## Supplementary material for "Disentangling the Shared and Differential Genetic Architecture Between COVID-19 and Other Respiratory Disorders: A Multi-Omics Genome-Wide Analysis": A2_Pneumonia.meta.xlsx (part 6 of 18)

### Sheet: T4.candidate_snps (continued)
Table 4. Functional annotations of candidate SNPs in LD of independent significant SNPs at r2 theshold 0.05
rs62063207	17	44211902	A	G	0.2406	1.27839e-07	-0.113805	0.0215461	0.968522	rs7218319	20	KANSL1	0	intronic	0.744	6	4	5	1	1	1
rs111507092	1	155546875	T	G	0.08052	NA	NA	NA	0.197121	rs61811895	2	DAP3P1	9559	intergenic	0.743	6	5	15	0	1	1
rs16926133	8	61319094	G	A	0.1491	1.16737e-05	0.0822402	0.0187609	0.269591	rs1120591	11	RP11-163N6.2	0	ncRNA_intronic	0.743	7	5	15	0	1	1
rs1650251	10	81429380	A	G	0.1889	NA	NA	NA	0.178252	rs2559728	13	RP11-506M13.3:RP11-119F19.2	0:0	ncRNA_intronic	0.743	5	5	15	0	1	1
rs72842490	11	1125618	G	A	0.1362	0.0498625	-0.0399382	0.0203648	0.0703762	rs12802931	14	MUC2	21198	intergenic	0.743	2a	5	15	0	0	0
rs3181076	3	46250733	C	T	0.09245	NA	NA	NA	0.540859	rs34339943	4	CCR3	0	intronic	0.742	NA	2	15	1	1	1
rs78471340	17	43768346	G	A	0.2396	NA	NA	NA	0.96339	rs7218319	20	CRHR1:RP11-105N13.4	0:0	ncRNA_intronic	0.742	NA	7	13	1	1	1
rs111880194	17	44194621	C	G	0.2406	1.03973e-07	-0.114474	0.0215192	0.968522	rs7218319	20	KANSL1	0	intronic	0.742	5	5	5	1	1	1
rs2942186	17	44295795	G	A	0.2097	NA	NA	NA	0.826373	rs7218319	20	KANSL1	0	intronic	0.742	5	4	5	1	1	1
rs35124622	2	60584687	GA	G	0.4622	NA	NA	NA	0.0677103	rs1123573	3	AC007381.2	1663	intergenic	0.741	NA	5	15	0	0	1
rs73069996	3	46594465	A	C	0.02485	0.0125491	0.0762443	0.0305427	0.547403	rs139721302	4	LRRC2	0	intronic	0.741	5	5	15	1	1	1
rs2261464	10	81309830	C	A	0.2893	NA	NA	NA	0.435435	rs2559728	13	RPS12P18	5717	intergenic	0.741	5	5	15	1	1	1
rs533465025	17	43668852	C	T	0.2008	NA	NA	NA	0.767231	rs7218319	20	DND1P1	4556	intergenic	0.741	NA	5	15	0	1	1
rs111433752	17	43857989	T	G	0.2386	NA	NA	NA	0.95829	rs7218319	20	CRHR1:RP11-105N13.4	0:0	ncRNA_intronic	0.741	7	5	14	1	1	0
rs964220	20	6462602	G	C	0.4722	0.0263988	-0.0398611	0.0179531	0.546825	rs2326788	26	CASC20	0	ncRNA_intronic	0.741	7	14	15	0	0	1
rs2849999	21	34653850	C	A	0.4294	NA	NA	NA	0.470376	rs8178521	27	AP000295.9:IL10RB	0:0	intronic	0.741	5	4	4	1	1	1
rs17882981	10	81326053	G	C	0.1382	0.0141972	0.0469101	0.0191295	0.247394	rs2559728	13	SFTPA2	5899	intergenic	0.74	6	13	14	1	1	1
rs2458193	17	44285467	A	G	0.2475	NA	NA	NA	0.934931	rs7218319	20	KANSL1	0	intronic	0.74	NA	4	5	1	1	1
rs62073099	17	44316491	G	C	0.1978	NA	NA	NA	0.758744	rs7218319	20	RP11-259G18.2	4480	intergenic	0.74	7	5	15	0	1	1
rs137939943	21	35231995	G	A	0.01392	0.0155276	0.173197	0.0715739	0.159713	rs75586969	27	AP000304.12:ITSN1	0:0	intronic	0.74	5	5	15	1	1	1
rs11975089	7	75277381	A	G	0.3419	0.00100634	0.0463156	0.014083	0.149752	rs12534422	9	HIP1	0	intronic	0.739	4	4	15	1	1	1
rs35221880	12	133301500	C	T	0.2247	NA	NA	NA	0.129986	rs11614702	17	ANKLE2	753	upstream:downstream	0.739	2b	3	4	1	1	1
rs76761511	17	44185245	C	A	0.2406	1.54407e-07	-0.111245	0.0212007	0.968522	rs7218319	20	KANSL1	0	intronic	0.739	5	2	7	1	1	1
rs112599736	19	10422730	G	T	0.2078	NA	NA	NA	0.200296	rs17677095	23	CTD-2369P2.10:FDX1L	0:0	intronic	0.739	6	4	5	1	1	1
rs11666990	19	11172299	G	A	0.2942	9.31016e-06	0.0630313	0.0142199	0.278664	rs35734575	23	SMARCA4	0	intronic	0.739	7	4	4	1	1	1
rs10415594	19	49189400	G	A	0.1282	NA	NA	NA	0.13087	rs368565	24	RN7SL345P	1836	intergenic	0.739	4	5	15	1	1	1
rs150453456	19	49252871	CAAA	C	0.1859	NA	NA	NA	0.166223	rs368565	24	FUT1	0	UTR3	0.739	NA	4	14	1	0	1
rs34355059	3	45682897	C	T	0.2674	0.0459349	-0.0410132	0.0205478	0.117269	rs767280	4	LIMD1	0	intronic	0.738	3a	4	5	1	1	1
rs1250767	10	81261337	A	G	0.2485	2.6107e-05	0.0663278	0.0157735	0.330613	rs2559728	13	TPRX1P1	1596	intergenic	0.738	NA	5	14	1	1	1
rs7940061	11	34420723	T	A	0.08449	NA	NA	NA	0.0538921	rs7949972	15	RP1-53C18.3	5486	intergenic	0.738	6	5	15	0	1	1
rs201194882	17	44136425	AAAG	A	0.2406	NA	NA	NA	0.968522	rs7218319	20	KANSL1	0	intronic	0.738	NA	4	5	1	1	1
rs267256	3	45587111	A	G	0.3897	NA	NA	NA	0.155485	rs767280	4	LARS2	0	intronic	0.737	3a	4	5	1	1	1
rs1589674	3	146162424	G	A	0.3072	0.000846759	0.0485507	0.014549	0.0870946	rs343320	5	PLSCR2	0	intronic	0.737	7	9	15	1	1	1
5:130974582:A:AT	5	130974582	AT	A	0.2654	NA	NA	NA	0.107106	rs10066378	7	CTC-432M15.3	0	intronic	0.737	NA	5	5	1	1	1
rs2678614	10	81428222	C	T	0.2018	NA	NA	NA	0.190225	rs2559728	13	RP11-506M13.3:RP11-119F19.2	0:0	ncRNA_intronic	0.737	6	14	15	0	1	1
3:45219349:A:AATAGATAGATAG	3	45219349	A	AATAGATAGATAG	0.0328	NA	NA	NA	0.0746688	rs13059329	4	RPS24P8	17681	NA	0.736	NA	5	15	0	0	1
rs1568950	17	43792896	T	C	0.2396	4.2164e-14	-0.122674	0.0162393	0.96339	rs7218319	20	CRHR1:RP11-105N13.4	0:0	ncRNA_intronic	0.736	NA	5	14	1	1	1
rs56233672	17	43920300	T	C	0.2396	7.40378e-08	-0.113878	0.0211627	0.96339	rs7218319	20	MAPT-AS1	716	downstream	0.736	7	5	15	1	1	1
rs2363266	19	4647811	A	T	0.2565	0.000534385	-0.072134	0.0208305	0.053576	rs2277732	22	TNFAIP8L1:C19orf10	0:0	intronic	0.736	6	2	5	1	1	1
rs34541118	19	50864721	C	T	0.326	1.03551e-06	0.0897861	0.0183808	0.995703	rs35617599	25	NR1H2:NAPSA	0:0	intronic	0.736	4	2	15	1	1	1
rs117327216	21	34595745	C	T	0.03678	1.46909e-05	0.154007	0.0355405	0.0545202	rs9636867	27	IFNAR2	6460	intergenic	0.736	5	5	15	1	1	1
3:45848760:C:G	3	45848760	G	C	0.08151	NA	NA	NA	0.371221	rs34339943	4	SLC6A20	10732	intergenic	0.735	4	4	15	0	1	1
rs35783134	3	146158239	A	T	0.3072	0.00094041	0.0481872	0.0145679	0.0870946	rs343320	5	PLSCR2	0	intronic	0.735	6	5	15	1	1	0
rs32108	5	131040552	C	T	0.4592	0.00684395	-0.0351294	0.01299	0.0689557	rs10066378	7	CTC-432M15.3:FNIP1	0:0	intronic	0.735	7	4	4	1	1	1
rs6984378	8	61303146	G	A	0.3996	5.21423e-06	0.0613782	0.013472	0.889192	rs1120591	11	RP11-163N6.2	0	ncRNA_intronic	0.735	5	5	15	0	1	1
rs556959980	17	44125185	CA	C	0.1849	NA	NA	NA	0.0677164	rs7218319	20	KANSL1	0	intronic	0.735	NA	4	4	1	1	1
rs1859336	12	113367309	C	T	0.3648	6.06323e-09	0.0801222	0.0137785	0.905433	rs10850097	16	OAS1:RP1-71H24.1	0:0	ncRNA_intronic	0.734	NA	5	15	1	1	0
rs143748932	12	113371687	C	CAAAA	0.05467	NA	NA	NA	0.102341	rs10850097	16	RP1-71H24.1	0	ncRNA_intronic	0.734	NA	5	15	1	1	0
rs77502095	12	133119022	G	A	0.1382	0.00119092	0.0816476	0.0251917	0.154803	rs11614702	17	FBRSL1	0	intronic	0.734	5	4	5	1	1	0
rs35556775	19	10898428	C	CA	0.4583	NA	NA	NA	0.222324	rs35734575	23	DNM2	0	intronic	0.734	NA	4	4	1	1	1
rs10749749	1	65442015	T	C	0.1054	0.000946133	0.0587851	0.0177809	0.304779	rs12046291	1	RP11-182I10.3	0	ncRNA_intronic	0.733	7	4	15	1	1	1
rs4988900	17	44342378	G	A	0.4006	0.0026128	0.0576605	0.0191565	0.225404	rs7218319	20	RP11-259G18.1	2024	intergenic	0.733	2b	2	7	1	1	1
rs371040899	2	60616320	G	C	0.08151	NA	NA	NA	0.0900705	rs1123573	3	AC007381.2	0	ncRNA_intronic	0.732	6	5	15	0	0	1
rs2240134	7	75317281	C	T	0.3539	0.0370046	0.0286764	0.013749	0.102422	rs12534422	9	HIP1	0	intronic	0.732	5	2	15	1	1	1
rs561295984	16	89249590	C	CA	0.2008	NA	NA	NA	0.0557793	rs117169628	19	CDH15	0	intronic	0.732	NA	4	14	1	1	1
rs17426195	17	43832367	G	A	0.2396	4.17375e-14	-0.122794	0.0162523	0.96339	rs7218319	20	CRHR1:RP11-105N13.4	0:0	ncRNA_intronic	0.732	6	5	14	1	1	1
rs576853449	3	45377502	A	T	0.01889	NA	NA	NA	0.839397	rs17638604	4	LARS2	52495	intergenic	0.731	NA	5	14	0	0	1
rs7822169	8	61417284	A	G	0.3797	5.30051e-08	0.0707185	0.0129975	0.995975	rs1120591	11	RP11-163N6.2	0	ncRNA_intronic	0.731	5	5	15	0	1	1
rs551699771	10	81294587	AAAG	A	0.2286	NA	NA	NA	0.307885	rs2559728	13	RP11-589B3.7	8199	intergenic	0.731	NA	5	15	0	1	1
rs1892690	21	35286301	C	A	0.08847	2.99273e-08	0.163472	0.0294976	0.947277	rs75586969	27	ATP5O	0	intronic	0.731	7	1	5	1	1	1
rs143341259	1	155328287	T	C	0.02087	3.89586e-05	0.164605	0.040015	0.348311	rs7528026	2	ASH1L	0	intronic	0.73	7	4	4	1	1	1
rs34234992	11	34525336	A	G	0.3101	3.5244e-08	0.0807693	0.0146503	0.186102	rs7949972	15	ELF5	0	intronic	0.73	7	5	15	1	1	1
rs56803247	19	10741335	TA	T	0.2863	NA	NA	NA	0.084524	rs35734575	23	SLC44A2	0	intronic	0.73	NA	4	4	1	1	1
rs367627274	17	44048939	AG	A	0.2406	NA	NA	NA	0.968522	rs7218319	20	MAPT	0	intronic	0.729	NA	4	14	1	1	1
rs34266337	20	6235756	T	TA	0.1481	NA	NA	NA	0.0711298	rs2326788	26	AL109618.1	26160	intergenic	0.729	NA	14	15	0	0	1
rs144155160	10	81351033	G	A	0.05765	NA	NA	NA	0.120606	rs2559728	13	SFTPA3P	4016	intergenic	0.728	7	14	15	0	1	1
rs148434313	10	81848189	G	GTT	0.08549	NA	NA	NA	0.0982034	rs2559728	13	TMEM254	0	intronic	0.728	NA	4	5	1	1	1
rs17573907	17	44099082	C	T	0.2406	3.65026e-12	-0.119425	0.0171832	0.968522	rs7218319	20	MAPT	0	intronic	0.728	7	4	5	1	1	1
rs565864885	17	44155925	TACAA	T	0.2406	NA	NA	NA	0.968522	rs7218319	20	KANSL1	0	intronic	0.728	NA	2	5	1	1	1
rs149181677	9	136296530	C	T	0.04573	8.22519e-05	0.13525	0.0343471	0.0826125	rs550057	12	ADAMTS13	0	intronic	0.727	7	5	14	1	1	1
rs17660398	17	44170612	C	T	0.2406	1.15169e-07	-0.113815	0.0214704	0.968522	rs7218319	20	KANSL1	0	intronic	0.727	1f	4	5	1	1	1
rs430789	17	44295157	A	G	0.2406	NA	NA	NA	0.968522	rs7218319	20	KANSL1	0	intronic	0.727	NA	4	5	1	1	1
rs115295558	1	155832211	C	A	0.0328	8.92979e-09	0.2017	0.0350789	0.230684	rs7528026	2	SYT11	0	intronic	0.726	6	2	5	1	1	1
rs1250757	10	81255484	C	T	0.2485	1.55254e-05	0.0708447	0.0163951	0.330613	rs2559728	13	TPRX1P1	3937	intergenic	0.726	7	5	14	0	1	1
rs3758738	11	34524218	C	T	0.1123	7.20986e-07	-0.096556	0.0194841	0.203248	rs7949972	15	ELF5	0	intronic	0.726	4	2	15	1	1	1
rs7873635	9	136132012	T	C	0.3807	9.7517e-05	0.0521851	0.0133922	0.21446	rs550057	12	ABO	0	ncRNA_intronic	0.725	4	4	14	0	1	1
rs35230453	9	136141440	CA	C	0.3638	NA	NA	NA	0.644496	rs550057	12	ABO	0	ncRNA_intronic	0.725	NA	5	14	0	0	1
rs113381629	2	60599034	A	AT	0.338	NA	NA	NA	0.0791705	rs1123573	3	AC007381.2	0	ncRNA_intronic	0.724	NA	5	15	0	0	1
rs148676350	7	99667789	G	GT	0.33	NA	NA	NA	0.342586	rs2897075	10	ZNF3	0	UTR3	0.724	NA	4	8	1	1	1
rs56675301	1	155364327	T	C	0.2763	0.0392243	0.0301239	0.0146103	0.0567132	rs41264915	2	ASH1L	0	intronic	0.723	5	4	4	1	1	1
rs916092	3	46443769	T	A	0.2296	1.3863e-07	0.0819111	0.0155516	0.13022	rs73062378	4	RP11-24F11.2	0	ncRNA_intronic	0.723	6	5	15	1	1	1
rs247294	5	131457028	G	A	0.2117	NA	NA	NA	0.0711274	rs10066378	7	AC063976.1	26155	intergenic	0.723	NA	9	15	0	1	1
rs3805665	5	131644718	G	A	0.08946	0.000311565	0.0866158	0.0240233	0.512181	rs10066378	7	SLC22A4	0	intronic	0.723	5	5	15	1	1	1
rs10808705	8	61057489	T	C	0.4225	NA	NA	NA	0.11258	rs1120591	11	SLC2A13P1	2787	intergenic	0.723	6	7	15	0	1	1
rs555482530	10	81462224	G	A	0.04076	NA	NA	NA	0.0808048	rs2559728	13	RP11-119F19.2	0	ncRNA_intronic	0.723	NA	5	15	1	1	0
rs2745911	11	34391228	T	C	0.2137	7.73959e-07	-0.076682	0.0155169	0.28432	rs7949972	15	ABTB2	11672	intergenic	0.723	7	5	15	0	1	1
rs10781621	12	133142935	A	G	0.4732	1.20389e-09	-0.0779355	0.0128189	0.320766	rs11614702	17	FBRSL1	0	intronic	0.723	5	4	5	1	1	0
rs2696609	17	44293205	A	G	0.2485	NA	NA	NA	0.98964	rs7218319	20	KANSL1	0	intronic	0.723	NA	4	5	1	1	1
rs979547	20	6457839	G	A	0.4036	0.00101317	-0.0441543	0.0134336	0.663985	rs2326788	26	CASC20	0	ncRNA_intronic	0.723	NA	7	15	0	0	1
rs6890695	5	130888424	C	G	0.2366	0.0203474	-0.0362019	0.0156051	0.0811942	rs10066378	7	RAPGEF6:CTC-432M15.3	0:0	intronic	0.722	6	4	5	1	1	1
rs7710536	5	131231535	T	C	0.2167	0.00758461	0.0420454	0.0157472	0.0774757	rs10066378	7	ACSL6:AC034228.7	0:0	ncRNA_intronic	0.722	7	5	15	1	1	1
rs5786452	10	82166505	T	TCA	0.1173	NA	NA	NA	0.0939139	rs2559728	13	FAM213A	1079	intergenic	0.722	NA	5	15	1	1	1
rs56357543	17	43894547	C	T	0.2396	3.93737e-14	-0.1229	0.0162501	0.96339	rs7218319	20	CRHR1	0	intronic	0.722	5	5	15	1	1	0
rs113912415	17	44007785	A	G	0.2366	NA	NA	NA	0.947806	rs7218319	20	MAPT	0	intronic	0.722	6	5	15	1	1	1
rs200924217	17	44010463	A	AC	0.2396	NA	NA	NA	0.96339	rs7218319	20	MAPT	0	intronic	0.722	NA	1	14	1	1	1
rs551461392	17	44241487	CTT	C	0.2117	NA	NA	NA	0.836365	rs7218319	20	KANSL1	0	intronic	0.722	NA	2	5	1	1	1
rs3836515	3	45645486	CA	C	0.2674	NA	NA	NA	0.0584263	rs13059329	4	LIMD1	0	intronic	0.721	NA	4	5	1	1	1
rs12539985	7	99742641	G	A	0.1203	NA	NA	NA	0.11663	rs2897075	10	LAMTOR4	3888	intergenic	0.721	6	5	15	1	1	1
rs2875966	8	61501631	A	G	0.2167	0.00285112	0.0441981	0.0148149	0.448641	rs1120591	11	RAB2A	0	intronic	0.721	NA	4	5	1	1	1
rs728615	10	81848089	G	A	0.08549	0.00807376	0.0580432	0.0219116	0.0982034	rs2559728	13	TMEM254	0	intronic	0.721	NA	4	5	1	1	1
rs35495760	11	34523050	G	A	0.3091	3.49258e-08	0.0808908	0.0146681	0.186822	rs7949972	15	ELF5	0	intronic	0.721	4	2	15	1	1	1
rs6038570	20	6630666	A	T	0.3748	NA	NA	NA	0.115625	rs2326788	26	RP5-859D4.3	81238	intergenic	0.721	6	5	15	0	0	1
rs11032724	11	34509251	C	T	0.4036	1.03994e-10	0.0867787	0.0134311	0.432446	rs7949972	15	ELF5	0	intronic	0.72	4	13	15	1	1	1
rs147863707	17	43795676	CCTTCTT	C	0.2396	NA	NA	NA	0.96339	rs7218319	20	CRHR1:RP11-105N13.4	0:0	ncRNA_intronic	0.72	NA	5	14	1	1	1
rs142917306	19	10968570	AAAAGAAAG	A	0.3042	NA	NA	NA	0.827866	rs35734575	23	C19orf38	0	intronic	0.72	NA	4	15	1	1	1
rs551847729	19	49213671	C	CTTTTTTTTTTTT	0.06064	NA	NA	NA	0.106762	rs368565	24	MAMSTR	2327	intergenic	0.72	NA	4	5	1	1	1
rs2191032	3	45906572	C	T	0.1958	3.15535e-14	0.129306	0.0170324	0.506088	rs9875616	4	LZTFL1	0	intronic	0.719	NA	2	15	1	1	1
rs546687007	3	46596131	T	TA	0.2913	NA	NA	NA	0.051054	rs73062378	4	LRRC2	0	intronic	0.719	NA	5	15	1	1	1
rs432259	13	113480282	T	C	0.4175	0.00143543	-0.0422051	0.0132411	0.11048	rs12585036	18	ATP11A	0	intronic	0.719	4	4	4	1	0	1
rs113819830	17	43292279	C	T	0.4175	0.0076744	-0.0365813	0.0137211	0.0753122	rs7218319	20	CTD-2020K17.1	0	ncRNA_intronic	0.719	6	4	15	1	1	0
rs62056937	17	43791181	A	C	0.2396	3.59513e-14	-0.122965	0.0162333	0.96339	rs7218319	20	CRHR1:RP11-105N13.4	0:0	ncRNA_intronic	0.719	6	5	14	1	1	1
rs62063299	17	44048336	T	C	0.2406	5.86457e-08	-0.11657	0.0214959	0.968522	rs7218319	20	MAPT	0	intronic	0.719	5	4	15	1	1	1
rs111508058	20	6410888	CAGGGCTTGGCCCTGGAGT	C	0.4533	NA	NA	NA	0.458967	rs2326788	26	CASC20	16481	intergenic	0.719	NA	9	15	0	0	1
rs4253588	10	81367410	C	A	0.05865	NA	NA	NA	0.12636	rs2559728	13	SFTPA1	3284	intergenic	0.718	6	5	15	1	1	1
rs7200766	16	89131024	C	T	0.07952	0.0120074	0.0588912	0.0234446	0.183717	rs117169628	19	CTD-2555A7.2	11650	intergenic	0.718	5	5	14	0	1	1
rs111750615	17	44156132	T	TTTA	0.2406	NA	NA	NA	0.968522	rs7218319	20	KANSL1	0	intronic	0.718	NA	2	5	1	1	1
rs75342548	17	44356394	T	G	0.1938	NA	NA	NA	0.740754	rs7218319	20	ARL17B	0	intronic	0.718	4	5	15	1	1	1
rs35574495	19	4686988	G	T	0.169	7.91477e-25	0.193488	0.0188057	0.323386	rs2277732	22	DPP9	0	intronic	0.718	5	4	4	1	1	1
rs200794889	19	49275683	AAATAATAAT	A	0.03777	NA	NA	NA	0.0673796	rs368565	24	FGF21	14095	intergenic	0.718	NA	5	15	0	0	1
rs79718133	21	34609526	C	G	0.03579	4.45624e-05	0.149385	0.036592	0.0540989	rs9636867	27	IFNAR2	0	intronic	0.718	6	2	5	1	1	1
rs55702201	3	46591865	A	G	0.08549	NA	NA	NA	0.147251	rs139721302	4	LRRC2	0	intronic	0.717	6	4	15	1	1	1
rs3058502	5	130891120	CAT	C	0.2247	NA	NA	NA	0.0632051	rs10066378	7	RAPGEF6:CTC-432M15.3	0:0	intronic	0.717	NA	5	5	1	1	1
rs2477841	6	41488935	C	G	0.1869	1.27749e-05	-0.107539	0.0246426	0.112421	rs2496644	8	RP11-328M4.2	0	ncRNA_intronic	0.717	6	5	14	0	1	0
rs62065394	17	43540273	C	A	0.1938	NA	NA	NA	0.703078	rs7218319	20	PLEKHM1:AC091132.1	0:0	ncRNA_intronic	0.717	7	4	5	1	1	0
rs61009979	5	131364527	A	T	0.1093	NA	NA	NA	0.165436	rs10066378	7	AC034228.2	15634	intergenic	0.716	6	9	15	0	1	1
rs1384687	8	61525963	G	A	0.173	0.00249963	0.0523153	0.0173035	0.235322	rs1120591	11	RAB2A	0	intronic	0.716	NA	4	5	1	1	1
rs61861051	10	81340657	C	G	0.06958	0.00422619	0.0681752	0.0238311	0.139568	rs2559728	13	MBL3P	1396	intergenic	0.716	5	5	15	0	1	1
rs35485742	10	81459830	G	C	0.4513	NA	NA	NA	0.43476	rs2559728	13	RP11-119F19.2	0	ncRNA_intronic	0.716	7	5	15	1	1	1
rs62055868	17	43830640	C	T	0.2396	3.065e-14	-0.123309	0.0162343	0.96339	rs7218319	20	CRHR1:RP11-105N13.4	0:0	ncRNA_intronic	0.716	5	5	14	1	1	1
rs4566211	17	43895696	G	A	0.2396	6.95805e-14	-0.122836	0.0164029	0.96339	rs7218319	20	CRHR1	0	intronic	0.716	1f	5	15	1	1	0
rs60728372	19	11185266	AGAAG	A	0.17	NA	NA	NA	0.0702351	rs35734575	23	SMARCA4	9194	intergenic	0.716	NA	2	15	1	0	1
rs1321447	20	6563420	G	T	0.4076	7.27712e-06	-0.0606193	0.0135148	0.804485	rs2326788	26	CASC20	54313	intergenic	0.716	4	5	15	0	1	0
rs5774732	1	65387941	G	GT	0.05268	NA	NA	NA	0.157467	rs12046291	1	JAK1	0	intronic	0.715	NA	2	7	1	0	1
rs243077	2	60616682	A	G	0.4215	0.00494751	0.0472392	0.0168085	0.0707529	rs1123573	3	AC007381.2	0	ncRNA_intronic	0.715	NA	5	15	0	0	1
rs377300012	3	46191650	A	T	0.09443	NA	NA	NA	0.525957	rs34339943	4	FLT1P1	6480	intergenic	0.715	7	5	15	0	1	1
rs11242096	5	131171524	C	G	0.2624	NA	NA	NA	0.122428	rs10066378	7	ACSL6:AC034228.7	0:0	ncRNA_intronic	0.715	6	14	15	1	1	0
rs11397978	8	61295903	AT	A	0.4036	NA	NA	NA	0.330039	rs1120591	11	RP11-163N6.2	1243	intergenic	0.715	NA	5	15	0	1	1
rs191784080	10	81284600	C	A	0.1123	NA	NA	NA	0.128426	rs2559728	13	RP11-589B3.7	1663	intergenic	0.715	7	14	15	1	1	1
rs150752307	17	44363136	C	G	0.3638	NA	NA	NA	0.128676	rs7218319	20	ARL17B	0	intronic	0.715	5	5	15	1	1	1
rs1411295	20	6490149	G	A	0.2137	0.00972158	0.0417081	0.0161311	0.159216	rs2326788	26	CASC20	0	ncRNA_intronic	0.715	NA	9	15	0	0	1
rs149164042	1	65587139	GTAGA	G	0.2107	NA	NA	NA	0.0879584	rs12046291	1	AK4	26092	intergenic	0.714	NA	14	15	0	1	0
rs11713242	3	45418385	T	C	0.3052	0.00287548	-0.0435783	0.0146199	0.66311	rs13059329	4	LARS2	11612	intergenic	0.714	6	5	15	0	1	1
rs192733532	3	46742747	G	A	0.06362	NA	NA	NA	0.0661748	rs139721302	4	TMIE	75	upstream	0.714	2c	1	13	1	1	1
rs73162885	3	146621287	T	C	0.1292	0.0363425	0.0421969	0.0201602	0.0652989	rs343320	5	RP11-649A16.1	6184	intergenic	0.714	7	7	15	0	0	1
rs151130776	10	81311963	T	C	0.0825	0.0118195	0.0627252	0.0249158	0.119888	rs2559728	13	SFTPA2	3644	intergenic	0.714	2b	5	15	1	1	1
rs28698548	10	81797689	G	T	0.3579	0.000784015	0.0467382	0.0139169	0.0844769	rs2559728	13	C1DP4	2687	intergenic	0.714	5	14	15	0	1	1
rs1732781	12	113471516	G	A	0.2038	NA	NA	NA	0.0818151	rs10850097	16	RP1-71H24.1	15959	intergenic	0.714	NA	5	15	0	1	1
rs12946693	17	44084008	C	T	0.4254	NA	NA	NA	0.196995	rs7218319	20	MAPT	0	intronic	0.714	7	5	15	1	1	1
3:45370571:G:GT	3	45370571	G	GT	0.4066	NA	NA	NA	0.0535033	rs13059329	4	LARS2	59426	intergenic	0.713	NA	5	14	0	1	1
rs488053	3	146195239	C	G	0.2823	0.00019927	0.0530531	0.0142618	0.0811947	rs343320	5	PLSCR2	0	intronic	0.713	6	5	15	1	1	1
rs7207582	17	44210933	A	G	0.2465	2.83932e-08	-0.11326	0.0204032	1	rs7218319	20	KANSL1	0	intronic	0.713	1f	4	5	1	1	1
rs144232916	8	61127917	T	TACACAC	0.4145	NA	NA	NA	0.154743	rs1120591	11	CA8	0	intronic	0.712	NA	4	15	1	1	1
rs62060802	17	44146336	A	C	0.2406	6.531e-14	-0.121954	0.0162671	0.968522	rs7218319	20	KANSL1	0	intronic	0.712	7	4	5	1	1	1
rs9917102	19	49262113	C	T	0.3757	NA	NA	NA	0.211061	rs368565	24	FGF21	525	downstream	0.712	7	5	14	1	1	1
rs4683199	3	46329377	C	G	0.2207	NA	NA	NA	0.287827	rs1542754	4	CCR3	21179	intergenic	0.711	6	5	15	0	1	1
rs11242098	5	131206837	G	T	0.2535	NA	NA	NA	0.12557	rs10066378	7	ACSL6:AC034228.7	0:0	ncRNA_intronic	0.711	7	9	15	1	1	1
rs423957	5	131334131	G	C	0.1968	0.00100008	-0.0560755	0.0170416	0.101066	rs10066378	7	ACSL6	0	intronic	0.711	7	2	15	1	1	1
rs57501709	8	61358671	C	CAA	0.4563	NA	NA	NA	0.487188	rs1120591	11	RP11-163N6.2	0	ncRNA_intronic	0.711	NA	14	15	0	1	0
rs9305020	19	11186711	T	C	0.175	0.0270194	0.0485977	0.0219776	0.0729573	rs35734575	23	SMARCA4	10639	intergenic	0.711	5	2	15	0	1	1
rs573391279	17	44260939	GA	G	0.2396	NA	NA	NA	0.963284	rs7218319	20	KANSL1	0	intronic	0.709	NA	2	7	1	1	1
rs6139983	20	6416991	G	T	0.4682	1.70942e-05	-0.056904	0.0132341	0.393841	rs2326788	26	CASC20	10378	intergenic	0.709	7	9	15	0	0	1
rs113936742	3	45561149	C	CT	0.332	NA	NA	NA	0.124777	rs767280	4	LARS2	0	intronic	0.708	NA	4	5	1	1	1
rs62064662	17	44079721	A	G	0.2406	4.24701e-14	-0.122554	0.0162254	0.968522	rs7218319	20	MAPT	0	intronic	0.708	5	2	15	1	1	1
rs576557090	17	44217905	A	AC	0.1322	NA	NA	NA	0.495815	rs7218319	20	KANSL1	0	intronic	0.708	NA	2	5	1	1	1
rs11668429	19	10616303	T	G	0.3181	0.0253766	0.0300068	0.0134221	0.0572238	rs34536443	23	KEAP1	1885	intergenic	0.708	1f	1	7	1	1	1
rs6107811	20	6464883	C	A	0.2266	0.0403439	0.0319382	0.015578	0.176919	rs2326788	26	CASC20	0	ncRNA_intronic	0.708	7	14	15	0	0	1
rs567725128	7	99667174	C	CA	0.2157	NA	NA	NA	0.0518493	rs2897075	10	ZNF3	0	intronic	0.707	NA	4	5	1	1	1
rs10850104	12	113385375	T	C	0.2336	0.000919386	0.0504767	0.0152309	0.16222	rs10850097	16	RP1-71H24.1:OAS3	0:0	ncRNA_intronic	0.707	7	4	4	1	1	1
rs34887463	20	6234986	GA	G	0.1988	NA	NA	NA	0.0897439	rs2326788	26	AL109618.1	25390	intergenic	0.707	NA	14	15	0	0	1
rs6133327	20	6489729	C	T	0.3539	0.0088558	-0.0370283	0.0141461	0.31762	rs2326788	26	CASC20	0	ncRNA_intronic	0.707	7	9	15	0	0	1
rs35629379	1	154849260	CCAA	C	0.4016	NA	NA	NA	0.099346	rs61811895	2	KCNN3	6503	intergenic	0.706	NA	5	15	1	1	1
rs368176203	10	81556856	G	T	0.07654	NA	NA	NA	0.146029	rs2559728	13	RP11-773D16.1	6956	intergenic	0.706	6	5	15	0	1	0
rs149797111	10	81846546	G	A	0.08549	0.00895753	0.0767713	0.029373	0.0982034	rs2559728	13	TMEM254	0	intronic	0.706	7	4	5	1	1	1
rs112454267	17	44005329	G	A	0.2406	1.40339e-07	-0.113933	0.0216405	0.958195	rs7218319	20	MAPT	0	intronic	0.706	5	5	9	1	1	1
rs2072136	12	113398919	G	A	0.2346	NA	NA	NA	0.15879	rs10850097	16	RP1-71H24.1:OAS3	0:0	exonic	0.705	NA	4	5	1	1	0
rs61636288	5	131001591	A	AC	0.2187	NA	NA	NA	0.0723215	rs10066378	7	CTC-432M15.3:FNIP1	0:0	intronic	0.704	NA	4	5	1	1	1
rs559157320	17	44265477	G	C	0.2117	NA	NA	NA	0.836365	rs7218319	20	KANSL1	0	intronic	0.704	NA	2	7	1	1	1
rs199457	17	44795469	C	T	0.2247	2.46042e-13	-0.122428	0.0167227	0.857419	rs7218319	20	NSF	0	intronic	0.704	5	4	5	1	1	0
rs201384936	19	49106082	T	TTTATTA	0.2734	NA	NA	NA	0.0522019	rs368565	24	FAM83E	0	intronic	0.704	NA	5	15	1	1	1
rs10870473	12	133153281	A	T	0.3181	0.0031906	-0.0622564	0.0211128	0.060823	rs11614702	17	FBRSL1	0	intronic	0.703	5	4	4	1	1	0
rs282611	13	113489432	A	G	0.2684	0.00622968	-0.0397658	0.0145372	0.0502118	rs12585036	18	ATP11A	0	intronic	0.703	6	4	4	1	1	1
rs201128097	17	43914979	AC	A	0.2406	NA	NA	NA	0.958195	rs7218319	20	CRHR1	1784	intergenic	0.703	NA	5	15	1	1	1
rs149753849	17	44316509	G	C	0.2117	NA	NA	NA	0.825871	rs7218319	20	RP11-259G18.2	4462	intergenic	0.703	7	5	15	0	1	1
rs4234463	3	46501842	G	C	0.3499	7.2098e-11	0.0896177	0.013753	0.0858845	rs34339943	4	LTF	0	intronic	0.702	5	5	14	1	1	1
rs367970222	17	44388697	G	T	0.2177	NA	NA	NA	0.502019	rs7218319	20	ARL17B:LRRC37A	0:0	intronic	0.702	7	15	15	1	1	1
rs4333119	3	46096501	G	T	0.4006	2.03349e-12	-0.0939532	0.0133605	0.110306	rs9875616	4	XCR1	27266	intergenic	0.701	6	5	15	0	1	1
rs77996010	3	46789250	A	G	0.07853	NA	NA	NA	0.0651894	rs139721302	4	PRSS50:PRSS45	0:0	intronic	0.701	7	5	15	1	1	1
rs2073824	9	136132633	A	G	0.336	0.00609896	-0.0501638	0.0182919	0.202651	rs550057	12	ABO	0	ncRNA_intronic	0.701	5	4	15	0	1	1
rs62054432	17	43823889	C	A	0.2396	3.54461e-14	-0.123911	0.0163543	0.96339	rs7218319	20	CRHR1:RP11-105N13.4	0:0	ncRNA_intronic	0.701	5	5	14	1	1	1
rs602724	8	61521803	C	T	0.2167	0.00187763	0.04604	0.0148089	0.448641	rs1120591	11	RAB2A	0	intronic	0.7	5	4	4	1	1	1
rs1250765	10	81260567	A	G	0.2992	3.73176e-06	0.097509	0.0210794	0.370609	rs2559728	13	TPRX1P1	826	upstream	0.7	6	5	14	1	1	1
rs2696665	17	44251769	A	G	0.2406	1.76357e-07	-0.113426	0.0217179	0.968522	rs7218319	20	KANSL1	0	intronic	0.7	NA	4	5	1	1	1
rs6054139	20	6327810	G	A	0.3658	0.0289069	-0.0300767	0.0137666	0.0843143	rs2326788	26	CASC20	99559	intergenic	0.7	7	5	15	0	0	1
rs34547355	5	131693114	G	C	0.08847	0.00069493	0.0803797	0.0236998	0.517521	rs10066378	7	AC034220.3	0	ncRNA_intronic	0.699	6	4	5	0	1	1
rs2571997	7	99514417	A	C	0.4662	0.00936858	-0.044434	0.0171012	0.188506	rs2897075	10	TRIM4	0	intronic	0.699	6	1	6	1	1	1
rs2527886	7	99552168	T	C	0.4543	0.000100842	-0.0497015	0.0127815	0.330729	rs2897075	10	SNORA40	2386	intergenic	0.699	NA	5	14	0	1	1
rs8043850	16	89120675	T	G	0.1412	0.000132962	0.0707396	0.0185138	0.188974	rs117169628	19	CTD-2555A7.2	1301	intergenic	0.699	4	5	15	0	1	1
rs12925392	16	89133302	A	C	0.08151	NA	NA	NA	0.191787	rs117169628	19	CTD-2555A7.2	13928	intergenic	0.699	5	5	15	0	1	1
rs62055752	17	43767628	G	A	0.2396	NA	NA	NA	0.96339	rs7218319	20	CRHR1:RP11-105N13.4	0:0	ncRNA_intronic	0.699	5	7	13	1	1	1
rs75145092	17	44044823	T	A	0.2406	3.15318e-14	-0.123174	0.0162245	0.968522	rs7218319	20	MAPT	0	intronic	0.699	5	2	15	1	1	1
rs9857669	3	45806066	C	T	0.1541	9.58438e-06	-0.0808034	0.0182551	0.112773	rs73062378	4	SLC6A20	0	intronic	0.698	5	4	15	1	1	1
rs4683156	3	45991087	T	C	0.4046	NA	NA	NA	0.238671	rs9875616	4	FYCO1	0	intronic	0.698	5	4	4	1	1	1
rs75134295	3	46107283	C	A	0.1799	0.015691	-0.0538558	0.0222911	0.0579168	rs34339943	4	XCR1	38048	intergenic	0.698	4	2	15	0	1	1
rs41435745	6	41490382	G	C	0.03181	NA	NA	NA	0.968781	rs2496644	8	RP11-328M4.2	0	ncRNA_intronic	0.698	5	5	14	0	1	0
rs17881948	10	81320169	A	T	0.06958	0.00116136	0.0792953	0.024412	0.139568	rs2559728	13	SFTPA2	15	upstream	0.698	5	5	14	1	1	1
rs2295645	10	81539224	C	G	0.4046	4.08534e-07	0.102546	0.0202462	0.486723	rs2559728	13	RP11-119F19.2	13138	intergenic	0.698	4	1	15	0	1	1
rs77890664	16	89252525	T	C	0.1551	NA	NA	NA	0.577183	rs117169628	19	CDH15	0	intronic	0.698	4	4	14	1	1	1
rs59986769	7	99650402	GCC	G	0.2763	NA	NA	NA	0.265866	rs2897075	10	ZSCAN21	0	intronic	0.697	NA	4	5	1	1	1
rs72648590	8	61453227	G	C	0.162	0.00622932	0.0650367	0.0237754	0.309207	rs1120591	11	RAB2A	0	intronic	0.697	4	2	5	1	1	0
rs55668363	17	43892788	G	A	0.2247	8.51879e-08	-0.11593	0.0216457	0.88808	rs7218319	20	CRHR1:RP11-105N13.4	0:0	ncRNA_intronic	0.697	4	5	14	1	1	0
rs507718	1	65480396	C	G	0.09443	NA	NA	NA	0.194286	rs12046291	1	RNU6-1176P	8254	intergenic	0.696	5	5	15	0	1	1
rs186665672	1	155116664	G	A	0.06163	NA	NA	NA	0.36245	rs41264915	2	RNU7-150P	855	downstream	0.696	7	13	15	1	1	1
rs1849163	3	146318543	T	A	0.4215	NA	NA	NA	0.0521892	rs343320	5	PLSCR5	0	intronic	0.696	6	5	15	1	1	1
rs201986746	10	81685516	TC	T	0.06064	NA	NA	NA	0.0564702	rs2559728	13	MBL1P	0	ncRNA_intronic	0.696	NA	5	15	0	1	1
rs13028240	2	60641329	G	A	0.2942	0.0274475	0.0332381	0.0150733	0.16774	rs1123573	3	AC007381.2	22818	intergenic	0.695	3a	5	15	0	1	1
11:34431130:A:ACAAG	11	34431130	A	ACAAG	0.3012	NA	NA	NA	0.25437	rs7949972	15	RP1-53C18.3	4633	intergenic	0.695	NA	5	15	0	1	1
rs480496	11	34488829	A	G	0.4751	0.0107697	-0.0326795	0.0128151	0.105125	rs7949972	15	CAT	0	intronic	0.695	NA	4	5	1	1	1
rs16925678	11	34522865	A	G	0.1133	3.8056e-07	-0.0984347	0.0193829	0.20908	rs7949972	15	ELF5	0	intronic	0.695	4	2	15	1	1	1
rs31257	5	130828715	C	G	0.2366	0.0234862	-0.0355123	0.0156757	0.0811942	rs10066378	7	RAPGEF6:CTC-432M15.3	0:0	intronic	0.694	6	4	5	1	1	1
rs1185883	7	75246697	A	G	0.4294	1.13792e-07	0.0705424	0.0133019	0.501752	rs12534422	9	HIP1	0	intronic	0.694	6	2	5	1	1	1
rs71305674	10	81233990	A	AAAAG	0.1133	NA	NA	NA	0.152359	rs2559728	13	TPRX1P1	25431	intergenic	0.694	NA	5	15	0	1	1
rs559378662	10	81418967	A	G	0.2177	NA	NA	NA	0.387926	rs2559728	13	RP11-506M13.3	1679	intergenic	0.694	NA	15	15	0	1	0
rs149822878	10	81454213	C	T	0.1312	0.00583685	0.058655	0.0212764	0.0845417	rs2559728	13	RP11-119F19.2	0	ncRNA_intronic	0.694	7	5	15	1	1	1
rs11650571	17	43830705	T	A	0.4404	5.16544e-05	0.0714405	0.0176483	0.212469	rs7218319	20	CRHR1:RP11-105N13.4	0:0	ncRNA_intronic	0.694	5	5	14	1	1	1
rs5820620	17	44872118	CT	C	0.4702	NA	NA	NA	0.0568507	rs7218319	20	WNT3	0	intronic	0.694	NA	5	14	1	1	1
rs4731227	7	75263700	C	T	0.2922	1.49168e-08	0.0784223	0.0138494	1	rs12534422	9	HIP1	0	intronic	0.693	5	4	5	1	1	1
rs77912947	8	61310438	GT	G	0.162	NA	NA	NA	0.223159	rs1120591	11	RP11-163N6.2	0	ncRNA_intronic	0.693	NA	5	15	0	0	1
19:10416777:A:ATAT	19	10416777	A	ATAT	0.2545	NA	NA	NA	0.208918	rs142770866	23	ZGLP1:CTD-2369P2.10:FDX1L	0:0:0	intronic	0.693	NA	2	5	1	1	0
rs12047626	1	155606929	C	T	0.2744	0.0227035	0.0335185	0.0147115	0.0557732	rs41264915	2	MSTO1:MSTO2P:RP11-29H23.5	0:0:0	ncRNA_intronic	0.692	6	1	15	1	1	1
rs28537859	5	131237277	C	G	0.2157	NA	NA	NA	0.0756025	rs10066378	7	ACSL6:AC034228.7	0:0	ncRNA_intronic	0.692	7	5	15	1	1	1
rs7966712	12	133160238	C	G	0.4493	NA	NA	NA	0.151224	rs11614702	17	FBRSL1	0	exonic	0.692	5	1	5	1	1	1
rs55649944	17	44119463	C	T	0.2386	NA	NA	NA	0.95829	rs7218319	20	KANSL1	0	intronic	0.692	7	4	4	1	1	1
rs11880281	19	49174735	A	G	0.2664	0.000422515	0.0516107	0.0146388	0.284353	rs368565	24	SEC1P:NTN5	0:0	ncRNA_intronic	0.692	4	1	15	1	1	1
rs35373513	3	46312953	C	T	0.07654	NA	NA	NA	0.357463	rs34339943	4	CCR3	4755	intergenic	0.691	4	5	15	1	1	1
rs58818800	8	61359223	G	A	0.3797	8.00017e-08	0.0695963	0.0129671	0.971773	rs1120591	11	RP11-163N6.2	0	ncRNA_intronic	0.691	6	13	15	0	1	0
rs35898221	8	61384691	TA	T	0.4135	NA	NA	NA	0.853369	rs1120591	11	RP11-163N6.2	0	ncRNA_intronic	0.691	NA	5	15	0	1	1
rs62653074	11	1149037	A	C	0.334	NA	NA	NA	0.110138	rs12802931	14	MUC5AC	2542	intergenic	0.691	4	5	15	1	0	1
rs1706748	17	43722509	C	G	0.2406	6.07486e-14	-0.122375	0.0163027	0.958195	rs7218319	20	CRHR1-IT1:CRHR1:RP11-105N13.4	0:0:0	ncRNA_intronic	0.691	7	5	14	1	1	1
rs3774641	3	45937833	G	T	0.2078	NA	NA	NA	0.396298	rs34339943	4	LZTFL1:CCR9	0:0	intronic	0.69	NA	5	15	1	1	1
rs173812	5	131319460	A	G	0.2127	0.0222831	0.0362574	0.015864	0.0811159	rs10066378	7	ACSL6	0	intronic	0.69	5	5	15	1	1	1
rs61862186	10	81619789	T	C	0.1113	NA	NA	NA	0.0565382	rs2559728	13	NPAP1P2	539	upstream	0.69	6	13	15	1	1	1
rs77639059	16	89232431	C	T	0.2256	NA	NA	NA	0.514488	rs117169628	19	RP11-46C24.3	359	upstream	0.69	5	5	15	1	1	1
rs73203689	21	35267834	T	C	0.03181	NA	NA	NA	0.138173	rs75586969	27	AP000304.12:ITSN1	0:0	UTR3	0.69	4	1	5	1	0	1
rs34658450	5	131470185	T	TAA	0.1879	NA	NA	NA	0.0635501	rs10066378	7	AC063976.1	12998	intergenic	0.689	NA	5	15	0	1	1
rs4992758	12	133140410	G	C	0.4264	NA	NA	NA	0.286033	rs11614702	17	FBRSL1	0	intronic	0.689	5	4	5	1	1	0
rs62062295	17	44100906	A	G	0.2406	8.13845e-14	-0.121454	0.0162632	0.968522	rs7218319	20	MAPT	0	intronic	0.689	6	4	5	1	1	1
3:45733090:G:GTT	3	45733090	GTT	G	0.4384	NA	NA	NA	0.983959	rs767280	4	SACM1L	0	intronic	0.688	NA	1	7	1	1	1
rs7641164	3	46147060	G	C	0.2018	0.0272975	-0.0339663	0.0153886	0.0566207	rs34339943	4	FLT1P1	36789	intergenic	0.688	4	5	15	0	1	1
rs567552678	10	81533066	G	A	0.03976	NA	NA	NA	0.0809257	rs2559728	13	RP11-119F19.2	6980	intergenic	0.688	NA	5	15	0	1	1
rs12610411	19	10893074	G	A	0.3608	0.0110338	0.0474523	0.01867	0.508243	rs35734575	23	DNM2	0	intronic	0.688	7	4	4	1	1	1
rs4616687	3	45244303	C	A	0.332	NA	NA	NA	0.0548192	rs13059329	4	TMEM158	21654	intergenic	0.687	6	5	15	0	1	1
3:45625489:G:GTTATTTAT	3	45625489	G	GTTATTTAT	0.3519	NA	NA	NA	0.22688	rs767280	4	LIMD1	0	NA	0.687	NA	5	15	1	1	1
rs2091751	7	75247519	G	A	0.2644	4.49834e-08	0.0848073	0.0155038	0.587977	rs12534422	9	HIP1	0	intronic	0.687	4	2	5	1	1	1
rs59262477	10	81215922	G	A	0.0825	0.0462558	0.0473142	0.0237396	0.0975227	rs2559728	13	ZCCHC24	10538	intergenic	0.687	7	5	15	0	1	1
rs10774675	12	113361237	C	T	0.3499	8.56447e-10	0.0850556	0.013866	0.974025	rs10850097	16	OAS1:RP1-71H24.1	0:0	ncRNA_intronic	0.687	5	4	5	1	1	0
rs17216717	3	46186323	T	C	0.09443	NA	NA	NA	0.525957	rs34339943	4	FLT1P1	1153	intergenic	0.686	7	5	15	0	1	1
rs71583478	5	131688824	C	T	0.08549	0.000850403	0.0817776	0.0245148	0.497949	rs10066378	7	AC034220.3	0	ncRNA_intronic	0.686	5	5	5	1	1	1
rs17880086	10	81703490	G	A	0.07058	0.00134918	0.0812182	0.0253387	0.134068	rs2559728	13	MBL1P:SFTPD	0:0	ncRNA_intronic	0.686	NA	5	14	1	1	1
rs62056921	17	43787306	T	C	0.2396	2.1719e-14	-0.125258	0.016395	0.96339	rs7218319	20	CRHR1:RP11-105N13.4	0:0	ncRNA_intronic	0.686	3a	7	14	1	1	1
rs62055538	17	43960997	T	C	0.2396	6.82836e-14	-0.12168	0.0162432	0.96339	rs7218319	20	MAPT-AS1	0	ncRNA_intronic	0.686	5	7	14	0	1	1
rs7247481	19	10576311	C	T	0.164	0.000455603	0.0758354	0.0216327	0.12429	rs34536443	23	PDE4A	0	intronic	0.686	5	4	5	1	1	0
rs200689006	19	50904542	CAT	C	0.03082	NA	NA	NA	0.0703351	rs35617599	25	POLD1	0	intronic	0.686	NA	4	5	1	1	1
rs2252650	21	34617950	A	T	0.333	2.0406e-38	-0.18355	0.0141619	0.987123	rs9636867	27	IFNAR2	0	intronic	0.686	1f	4	4	1	1	1
rs34114561	8	60561914	C	CAAAAAAA	0.4334	NA	NA	NA	0.0516773	rs1120591	11	RP11-379I19.3	35579	intergenic	0.685	NA	5	15	0	0	1
rs377073027	10	81295477	T	G	0.1501	NA	NA	NA	0.200727	rs2559728	13	RPS12P18	8365	intergenic	0.685	6	5	15	0	1	1
rs113793114	17	44037079	G	A	0.2396	7.08387e-14	-0.121654	0.0162502	0.96339	rs7218319	20	MAPT	0	intronic	0.685	7	5	14	1	1	1
rs11672572	19	4690635	C	T	0.175	1.40525e-05	-0.0763175	0.0175724	0.0745442	rs2277732	22	DPP9	0	intronic	0.685	4	4	4	1	1	1
rs994453	5	130872520	G	T	0.2634	NA	NA	NA	0.10933	rs10066378	7	RAPGEF6:CTC-432M15.3	0:0	intronic	0.684	4	1	5	1	1	1
rs577640294	7	99644853	A	AT	0.2634	NA	NA	NA	0.21852	rs2897075	10	ZSCAN21	2536	intergenic	0.684	NA	5	5	1	1	1
rs11327758	10	81713178	G	GT	0.4334	NA	NA	NA	0.0678716	rs2559728	13	SFTPD	0	intronic	0.684	NA	5	9	1	1	1
rs80157557	17	43817898	G	A	0.2396	3.3595e-14	-0.122882	0.0162035	0.96339	rs7218319	20	CRHR1:RP11-105N13.4	0:0	ncRNA_intronic	0.684	4	5	14	1	1	1
rs4682782	3	45394940	G	A	0.4095	0.00440937	-0.0384169	0.0134925	0.0535257	rs73062378	4	LARS2	35057	intergenic	0.683	3a	13	15	0	1	1
rs11146991	12	133027786	T	C	0.3658	0.0285181	-0.030548	0.0139483	0.173677	rs11614702	17	RP11-503G7.1	5959	intergenic	0.683	2b	2	13	0	1	1
rs139374739	13	113519272	G	A	0.4483	NA	NA	NA	0.272969	rs12585036	18	ATP11A	0	intronic	0.683	7	4	5	1	0	1
rs875890	3	45945287	T	A	0.2982	NA	NA	NA	0.259282	rs34339943	4	LZTFL1	0	intronic	0.682	5	4	15	1	1	1
rs33999284	3	46404699	TTA	T	0.07555	NA	NA	NA	0.354333	rs34339943	4	RP11-24F11.2	1746	intergenic	0.682	NA	5	14	1	1	1
rs62274675	3	146138003	T	C	0.3082	0.000485352	0.0509972	0.0146178	0.0809927	rs343320	5	PLSCR2	0	intronic	0.682	7	5	15	1	1	0
rs28373108	4	106897695	G	A	0.3976	0.0449124	0.0275612	0.013743	0.105308	rs34712979	6	NPNT	0	intronic	0.682	7	5	15	1	1	1
rs377082987	17	44243354	A	AG	0.2406	NA	NA	NA	0.968522	rs7218319	20	KANSL1	0	intronic	0.682	NA	4	5	1	1	1
rs138766892	17	47790867	T	C	0.01093	0.0180686	0.20737	0.0877124	0.298955	rs3848456	21	RP11-613C6.2:FAM117A	0:0	ncRNA_intronic	0.682	7	4	4	1	0	1
rs56758434	9	136078111	A	AT	0.4125	NA	NA	NA	0.0640065	rs550057	12	OBP2B	2552	intergenic	0.681	NA	5	14	1	0	1
10:81743833:C:CTA	10	81743833	C	CTA	0.1064	NA	NA	NA	0.0699284	rs2559728	13	RP11-479O17.7	836	upstream	0.681	NA	5	14	1	1	1
rs3114859	16	89327932	A	G	0.1461	0.000343397	0.0673973	0.0188253	0.236874	rs117169628	19	RP11-46C24.5	0	ncRNA_intronic	0.681	NA	1	5	1	1	1
rs2667848	17	44408795	A	G	0.4264	NA	NA	NA	0.0825971	rs7218319	20	ARL17B:LRRC37A	0:0	exonic	0.681	7	5	15	1	1	0
rs139111353	3	46604592	G	GCA	0.02485	NA	NA	NA	0.547403	rs139721302	4	LRRC2	0	intronic	0.68	NA	2	14	1	0	1
rs11347983	5	131818828	C	CT	0.4652	NA	NA	NA	0.141266	rs10066378	7	IRF1	0	UTR3	0.68	NA	4	5	1	1	1
rs11672100	19	4720042	T	G	0.3052	NA	NA	NA	0.203773	rs2277732	22	DPP9	0	intronic	0.68	3a	3	4	1	1	1
rs62274352	3	146675887	C	T	0.173	NA	NA	NA	0.0696907	rs343320	5	RP11-649A16.1	0	ncRNA_intronic	0.679	5	5	15	0	0	1
rs145019488	5	131287568	CCG	C	0.2157	NA	NA	NA	0.0756025	rs10066378	7	ACSL6:AC034228.4	0:0	ncRNA_intronic	0.679	NA	5	15	1	1	1
rs35485942	8	61281046	T	TA	0.4732	NA	NA	NA	0.0717766	rs1120591	11	RP11-163N6.2	16100	intergenic	0.679	NA	14	15	0	0	1
rs7933285	11	34477125	C	T	0.2614	7.77078e-05	-0.0761459	0.0192708	0.524085	rs7949972	15	CAT	0	intronic	0.679	7	4	4	1	1	1
rs62056940	17	43791344	T	A	0.2396	5.70735e-08	-0.117065	0.0215679	0.96339	rs7218319	20	CRHR1:RP11-105N13.4	0:0	ncRNA_intronic	0.679	7	5	14	1	1	1
rs557730220	17	44043092	CAA	C	0.2416	NA	NA	NA	0.109473	rs7218319	20	MAPT	0	intronic	0.679	NA	5	14	1	1	1
rs385199	17	43686419	A	C	0.2416	NA	NA	NA	0.963144	rs7218319	20	RPS26P8	69	downstream	0.678	NA	14	15	0	1	1
rs62055475	17	43945106	T	C	0.2396	7.53242e-14	-0.121508	0.0162482	0.96339	rs7218319	20	MAPT-AS1	0	ncRNA_intronic	0.678	4	5	14	0	1	1
rs10405617	19	10752968	A	G	0.3728	0.00268727	-0.0429705	0.0143167	0.206739	rs35734575	23	SLC44A2	0	intronic	0.678	5	3	4	1	1	1
rs11666076	19	11104747	A	G	0.3519	0.00130553	0.0570821	0.0177562	0.431141	rs35734575	23	SMARCA4	0	intronic	0.678	7	4	4	1	1	1
rs12044147	1	65588329	T	C	0.2197	NA	NA	NA	0.064286	rs12046291	1	AK4	24902	intergenic	0.677	6	14	15	0	1	0
rs532347157	8	61456620	CAAA	C	0.3787	NA	NA	NA	1	rs1120591	11	RAB2A	0	intronic	0.677	NA	4	5	1	1	0
rs558257469	17	44252461	C	G	0.1899	NA	NA	NA	0.722512	rs7218319	20	KANSL1	0	intronic	0.677	NA	4	5	1	1	1
rs1019935	19	11068648	C	A	0.4225	0.0133621	0.0398177	0.0160946	0.373754	rs35734575	23	SMARCA4	2949	intergenic	0.677	6	5	15	1	1	0
rs4002555	19	50857180	C	G	0.3738	0.0115868	-0.0544553	0.0215709	0.246111	rs35617599	25	NR1H2	0	intronic	0.677	6	5	15	1	1	1
rs1274598	19	50973075	T	C	0.339	0.0266846	0.0290307	0.0130999	0.0752478	rs35617599	25	FAM71E1	0	intronic	0.677	NA	5	15	1	1	1
rs2225351	20	6484640	C	T	0.4215	1.19412e-05	-0.0569361	0.0130031	0.867254	rs2326788	26	CASC20	0	ncRNA_intronic	0.677	7	5	15	0	1	1
rs2108917	3	45809843	G	A	0.2584	NA	NA	NA	0.0625741	rs73062378	4	SLC6A20	0	intronic	0.676	NA	5	15	1	1	1
rs71327045	3	46281578	C	T	0.2227	NA	NA	NA	0.29147	rs1542754	4	CCR3	0	intronic	0.676	4	5	15	1	1	1
rs1520265	8	61057785	G	C	0.4225	NA	NA	NA	0.11258	rs1120591	11	SLC2A13P1	3083	intergenic	0.676	7	7	15	0	1	1
rs199733516	10	81318593	A	AG	0.06859	NA	NA	NA	0.115874	rs2559728	13	SFTPA2	0	intronic	0.676	NA	1	15	1	0	1
rs62054839	17	43936804	A	G	0.2396	NA	NA	NA	0.96339	rs7218319	20	MAPT-AS1	0	ncRNA_intronic	0.676	7	5	14	0	1	1
rs16940799	17	44102933	T	C	0.2406	5.89449e-06	-0.107785	0.0237928	0.968522	rs7218319	20	MAPT	0	UTR3	0.676	1f	4	5	1	1	1
rs3865315	17	44165169	C	T	0.2465	NA	NA	NA	1	rs7218319	20	KANSL1	0	intronic	0.676	6	4	5	1	1	1
rs77005171	1	155121702	A	AT	0.4761	NA	NA	NA	0.0730607	rs79380792	2	HMGN2P18	406	downstream	0.675	NA	5	15	1	1	1
rs147165610	5	131211232	G	T	0.2545	NA	NA	NA	0.12433	rs10066378	7	ACSL6:AC034228.7	0:0	ncRNA_intronic	0.675	6	14	15	1	1	1
rs58358798	7	99582863	A	T	0.2406	0.0046754	-0.0415226	0.0146796	0.199284	rs2897075	10	AZGP1P1	0	ncRNA_intronic	0.675	6	5	15	1	1	1
rs143226021	10	81275154	G	T	0.09543	NA	NA	NA	0.0882242	rs2559728	13	EIF5AL1	0	UTR3	0.675	5	5	15	1	1	1
rs10836203	11	34402939	C	A	0.1809	1.20799e-05	0.0744111	0.0170038	0.172889	rs7949972	15	RP1-53C18.3	23270	intergenic	0.675	6	5	15	0	1	1
rs575599122	17	44250669	TA	T	0.2406	NA	NA	NA	0.968522	rs7218319	20	KANSL1	0	intronic	0.675	NA	4	5	1	1	1
rs557945594	17	44260931	GGAGAGA	G	0.2396	NA	NA	NA	0.963284	rs7218319	20	KANSL1	0	intronic	0.675	NA	2	7	1	1	1
rs2638280	19	49209318	G	A	0.4702	0.000203974	-0.0651417	0.0175393	0.529379	rs368565	24	FUT2	110	downstream	0.675	6	4	5	1	1	1
rs34364477	1	155326725	T	TA	0.2575	NA	NA	NA	0.0573056	rs61811895	2	ASH1L	0	intronic	0.674	NA	4	4	1	1	1
rs543281354	3	45768676	C	T	0.1213	NA	NA	NA	0.13354	rs767280	4	SACM1L	0	intronic	0.674	NA	4	5	1	0	1
rs6484722	11	34488830	C	T	0.2157	NA	NA	NA	0.0582475	rs7949972	15	CAT	0	intronic	0.674	NA	4	5	1	1	1
rs8058601	16	89188672	C	A	0.2425	0.0302969	-0.0449201	0.0207369	0.274918	rs117169628	19	ACSF3	0	intronic	0.674	5	4	5	1	1	1
rs6054268	20	6431914	A	C	0.4891	0.0118896	-0.0425509	0.0169161	0.412036	rs2326788	26	CASC20	0	ncRNA_intronic	0.674	6	7	15	0	0	1
rs190039371	3	45972170	C	T	0.1978	0.0185603	-0.0405376	0.0172189	0.0794484	rs9875616	4	FYCO1	0	intronic	0.673	7	4	4	1	1	1
rs72602237	7	75270811	C	T	0.4394	NA	NA	NA	0.469809	rs12534422	9	HIP1	0	intronic	0.673	6	5	15	1	1	1
rs367724297	11	1136989	T	TA	0.1859	NA	NA	NA	0.050849	rs12802931	14	MUC5AC	14590	intergenic	0.673	NA	5	9	0	0	0
rs55645418	17	43832115	A	G	0.2396	3.91803e-14	-0.122866	0.0162442	0.96339	rs7218319	20	CRHR1:RP11-105N13.4	0:0	ncRNA_intronic	0.673	7	5	14	1	1	1
rs12105383	2	60737160	C	A	0.3887	3.2303e-06	-0.0635021	0.0136399	0.215474	rs1123573	3	BCL11A	0	intronic	0.672	6	4	5	1	1	1
rs35581648	3	46170897	G	T	0.1233	NA	NA	NA	0.972229	rs34339943	4	FLT1P1	12952	intergenic	0.672	7	5	15	0	1	1
rs149821127	5	130960315	A	AAAAC	0.03579	NA	NA	NA	0.0526221	rs10066378	7	RAPGEF6:CTC-432M15.3	0:0	intronic	0.672	NA	4	5	1	0	1
rs71479688	10	81343377	C	T	0.05765	NA	NA	NA	0.120606	rs2559728	13	MBL3P	0	ncRNA_intronic	0.672	5	5	15	0	1	1
rs530372195	17	43965429	TC	T	0.2396	NA	NA	NA	0.96339	rs7218319	20	MAPT-AS1	0	ncRNA_intronic	0.672	NA	13	14	1	1	1
rs111447859	17	43987184	T	C	0.2396	1.65922e-07	-0.11325	0.0216375	0.96339	rs7218319	20	MAPT:RP11-669E14.4	0:0	ncRNA_intronic	0.672	7	5	14	1	1	1
rs530564639	17	44027836	GC	G	0.2396	NA	NA	NA	0.96339	rs7218319	20	MAPT	0	intronic	0.672	NA	5	13	1	1	1
rs2225352	20	6486100	A	G	0.2286	NA	NA	NA	0.196335	rs2326788	26	CASC20	0	ncRNA_intronic	0.672	6	14	15	0	0	1
rs34381514	3	46099446	A	G	0.4006	NA	NA	NA	0.110306	rs9875616	4	XCR1	30211	intergenic	0.671	5	5	15	0	1	1
rs34047915	3	46100491	C	T	0.1223	NA	NA	NA	1	rs34339943	4	XCR1	31256	intergenic	0.671	4	2	15	0	1	1
rs13096873	3	46194127	G	T	0.09443	NA	NA	NA	0.525957	rs34339943	4	FLT1P1	8957	intergenic	0.671	6	5	15	0	1	1
rs17283712	3	46304064	T	G	0.07654	NA	NA	NA	0.357463	rs34339943	4	CCR3	0	intronic	0.671	6	1	15	1	1	1
rs11294277	3	46439696	A	AC	0.2008	NA	NA	NA	0.109029	rs9875616	4	RP11-24F11.2	0	ncRNA_intronic	0.671	NA	5	15	1	1	1
rs573245541	17	44218138	C	T	0.2087	NA	NA	NA	0.82143	rs7218319	20	KANSL1	0	intronic	0.671	NA	2	5	1	1	1
rs56160515	19	10409922	CTT	C	0.4513	NA	NA	NA	0.0591808	rs17677095	23	ICAM5	2467	intergenic	0.671	NA	2	14	1	1	0
rs2834311	21	35345408	G	C	0.1461	NA	NA	NA	0.46133	rs75586969	27	LINC00649	0	ncRNA_exonic	0.671	5	4	5	0	1	1
rs2527891	7	99544821	A	G	0.4543	0.000112622	-0.0493117	0.0127696	0.330729	rs2897075	10	RP4-604G5.1	0	ncRNA_intronic	0.67	NA	5	15	0	1	1
rs17883669	10	81321366	G	A	0.1352	0.00660516	0.0515864	0.0189927	0.244073	rs2559728	13	SFTPA2	1212	intergenic	0.67	NA	5	14	1	1	1
rs2758558	10	81683578	G	C	0.3946	5.3578e-07	0.066506	0.0132666	0.209677	rs2559728	13	MBL1P	0	ncRNA_intronic	0.67	6	4	15	0	1	1
rs76475392	17	44243351	T	TCG	0.2406	NA	NA	NA	0.968522	rs7218319	20	KANSL1	0	intronic	0.67	NA	4	5	1	1	1
rs35251378	19	10459969	G	A	0.2694	3.79158e-12	0.141615	0.0203917	0.247589	rs142770866	23	TYK2	1239	intergenic	0.67	7	4	5	1	1	1
rs1590205	20	6536304	A	G	0.2217	0.0143206	0.0379464	0.0154939	0.187586	rs2326788	26	CASC20	27197	intergenic	0.67	7	14	15	0	0	1
rs199686110	5	131947082	TCAAA	T	0.02187	NA	NA	NA	0.13208	rs10066378	7	RAD50	0	intronic	0.669	NA	4	5	1	1	1
rs77220413	17	43764378	G	A	0.2396	NA	NA	NA	0.96339	rs7218319	20	CRHR1:RP11-105N13.4	0:0	ncRNA_intronic	0.669	6	5	14	1	1	1
rs7213077	17	44119051	T	C	0.3598	0.000168206	0.0497192	0.0132143	0.180796	rs7218319	20	KANSL1	0	intronic	0.669	7	4	4	1	1	1
rs2546551	19	50896360	T	C	0.4443	0.00747035	0.047959	0.0179278	0.359901	rs35617599	25	POLD1	0	intronic	0.669	5	4	5	1	1	1
rs34827868	3	46493855	G	A	0.08549	NA	NA	NA	0.17912	rs34339943	4	LTF	0	intronic	0.668	6	4	15	1	1	1
rs6962405	7	99557217	T	C	0.4364	0.0157945	0.0443365	0.0183692	0.447204	rs2897075	10	AZGP1	7125	intergenic	0.668	7	5	14	1	1	1
rs2145277	20	6573643	G	T	0.4155	NA	NA	NA	0.709526	rs2326788	26	CASC20	64536	intergenic	0.668	6	5	15	0	0	0
rs71619641	3	46378254	GT	G	0.09145	NA	NA	NA	0.291269	rs34339943	4	CCR2	16970	intergenic	0.667	NA	5	15	0	1	1
rs71479684	10	81305766	A	G	0.03579	NA	NA	NA	0.0759517	rs2559728	13	RPS12P18	1653	intergenic	0.667	7	5	15	1	1	1
rs558029215	17	43563594	A	G	0.2753	NA	NA	NA	0.128811	rs7218319	20	PLEKHM1	0	intronic	0.667	NA	5	5	1	1	1
rs375432840	19	49189315	AG	A	0.3489	NA	NA	NA	0.195423	rs368565	24	RN7SL345P	1751	intergenic	0.667	NA	5	15	1	1	1
rs75150925	3	46161234	GA	G	0.1799	NA	NA	NA	0.0541522	rs34339943	4	FLT1P1	22615	intergenic	0.666	NA	5	15	0	1	1
rs4646204	5	131679995	T	A	0.08847	0.000778725	0.0795871	0.0236849	0.517521	rs10066378	7	AC034220.3	0	ncRNA_intronic	0.666	5	4	5	1	1	1
rs587729126	9	136138765	GCGCCCACCACTA	G	0.1839	NA	NA	NA	0.580476	rs550057	12	ABO	0	ncRNA_intronic	0.666	NA	5	14	0	1	1
rs4441551	20	6469312	C	G	0.2604	0.000862248	0.050564	0.0151753	0.239815	rs2326788	26	CASC20	0	ncRNA_intronic	0.666	5	5	15	0	0	1
rs9978523	21	34589270	A	G	0.331	6.14026e-07	0.103642	0.0207835	0.215752	rs9636867	27	IFNAR2	12935	intergenic	0.666	1d	2	15	0	1	1
3:45219349:A:AATAGATAGATAGATAG	3	45219349	A	AATAGATAGATAGATAG	0.03877	NA	NA	NA	0.0746688	rs13059329	4	RPS24P8	17681	NA	0.665	NA	5	15	0	1	1
rs35296568	3	146192324	C	A	0.2803	8.77537e-05	0.0560754	0.014297	0.0833261	rs343320	5	PLSCR2	0	intronic	0.665	6	5	15	1	1	1
1:155027694:A:AATT	1	155027694	AATT	A	0.4891	NA	NA	NA	0.112994	rs79380792	2	ADAM15	0	intronic	0.664	NA	4	4	1	1	1
rs75589050	1	155065859	C	A	0.0159	0.0100445	0.157008	0.0609906	0.0783746	rs61811895	2	EFNA3	5844	intergenic	0.664	7	5	5	1	1	1
rs6441936	3	45997822	T	A	0.4712	NA	NA	NA	0.378151	rs9875616	4	FYCO1	0	intronic	0.664	5	1	4	1	1	1
rs32111	5	131046708	C	T	0.2535	NA	NA	NA	0.12557	rs10066378	7	CTC-432M15.3:FNIP1	0:0	intronic	0.664	6	4	5	1	1	1
rs542440342	7	99842371	C	CA	0.1491	NA	NA	NA	0.149298	rs2897075	10	GATS:GATS	0:0	ncRNA_intronic	0.664	NA	5	15	1	1	1
rs7135577	12	113358106	A	G	0.3449	5.13965e-10	0.0865112	0.0139202	0.995578	rs10850097	16	OAS1:RP1-71H24.1	0:0	ncRNA_intronic	0.664	6	4	5	1	1	0
rs12447910	16	89171389	T	C	0.2376	7.201e-06	-0.0656899	0.0146379	0.384943	rs117169628	19	ACSF3	0	intronic	0.664	5	4	4	1	1	1
rs2229920	19	10939792	T	C	0.2873	NA	NA	NA	0.143892	rs35734575	23	DNM2	0	exonic	0.664	4	3	4	1	1	1
rs141698966	17	44113227	T	TG	0.2406	NA	NA	NA	0.968522	rs7218319	20	KANSL1	0	intronic	0.663	NA	4	4	1	1	1
rs199993619	20	6307745	GTA	G	0.2266	NA	NA	NA	0.0668675	rs2326788	26	AL109618.1	98149	intergenic	0.663	NA	5	15	0	0	0
rs2843717	21	34659868	C	T	0.4314	4.10678e-07	0.0686101	0.0135488	0.466993	rs8178521	27	IL10RB	0	intronic	0.663	5	4	5	1	1	1
rs6794103	3	46123602	T	C	0.4612	3.89219e-13	-0.092858	0.0127917	0.156854	rs9875616	4	XCR1	54367	intergenic	0.662	5	5	15	0	1	1
rs151024111	7	99827941	C	T	0.2276	0.00112164	0.0649041	0.0199209	0.182722	rs2897075	10	GATS:GATS	0:0	ncRNA_intronic	0.662	7	4	5	1	1	1
rs4807620	19	4630999	G	T	0.3539	9.7041e-08	0.0719842	0.0135	0.0589609	rs2277732	22	TNFAIP8L1	8530	intergenic	0.662	6	5	15	1	1	0
rs6511709	19	10822278	A	C	0.4076	0.0018085	-0.0440075	0.014105	0.179615	rs35734575	23	QTRT1	0	intronic	0.662	7	4	5	1	1	0
rs555146	1	65527407	A	C	0.1352	0.0424925	-0.0588958	0.0290318	0.140792	rs12046291	1	MIR101-1	3215	intergenic	0.661	6	5	5	0	1	1
rs510434	5	131292503	C	T	0.2117	NA	NA	NA	0.0801278	rs10066378	7	ACSL6:AC034228.4	0:0	ncRNA_intronic	0.661	7	4	15	1	1	1
rs6967487	7	99602191	C	T	0.1948	0.000341784	0.0635734	0.0177511	0.149678	rs2897075	10	ZKSCAN1	11012	intergenic	0.661	1f	2	15	0	1	1
rs138920780	8	61550496	AT	A	0.2256	NA	NA	NA	0.101071	rs1120591	11	RP11-91I20.3	1665	intergenic	0.661	NA	14	15	0	1	1
rs76007567	16	89141139	T	C	0.09245	NA	NA	NA	0.243632	rs117169628	19	ACSF3	13643	intergenic	0.661	3a	5	9	0	1	1
rs1036230	19	10740010	A	G	0.2366	NA	NA	NA	0.0915671	rs35734575	23	SLC44A2	0	intronic	0.661	NA	4	5	1	1	1
rs10419376	19	50955765	G	C	0.494	NA	NA	NA	0.0784967	rs35617599	25	MYBPC2	0	intronic	0.661	6	4	14	1	1	0
rs146499067	1	65435086	A	AC	0.02584	NA	NA	NA	0.0613761	rs12046291	1	RP11-182I10.3	2821	intergenic	0.66	NA	5	15	1	1	1
rs4782450	16	89177506	G	T	0.2237	1.25288e-05	-0.0650517	0.0148922	0.337469	rs117169628	19	ACSF3	0	intronic	0.66	NA	4	4	1	1	1
rs17763199	17	43910183	G	A	0.2386	5.37286e-14	-0.12231	0.0162591	0.958158	rs7218319	20	CRHR1	0	intronic	0.66	5	5	15	1	1	1
rs375801117	21	34693696	G	A	0.4602	NA	NA	NA	0.125036	rs8178521	27	IFNAR1	3037	intergenic	0.66	5	5	15	1	0	1
rs78846697	5	131036828	T	C	0.08449	0.0372743	0.0549647	0.0263905	0.238594	rs10066378	7	CTC-432M15.3:FNIP1	0:0	intronic	0.659	6	4	4	1	1	1
rs426991	5	131327345	T	C	0.2316	9.84987e-07	-0.0789222	0.0161243	0.166117	rs10066378	7	ACSL6	0	intronic	0.659	NA	4	15	1	1	1
rs201479495	10	81224999	TA	T	0.2634	NA	NA	NA	0.236027	rs2559728	13	ZCCHC24	19615	intergenic	0.659	NA	5	15	0	1	1
rs6560880	12	133108900	C	A	0.327	1.64643e-05	0.0634157	0.01472	0.205422	rs11614702	17	FBRSL1	0	intronic	0.659	5	4	5	1	1	0
rs7534162	1	155065159	A	G	0.4602	NA	NA	NA	0.0869666	rs41264915	2	EFNA3	5144	intergenic	0.658	6	5	5	1	1	1
rs6986664	8	61386386	G	C	0.4563	3.21564e-06	0.0599193	0.0128678	0.487188	rs1120591	11	RP11-163N6.2	0	ncRNA_intronic	0.658	7	5	15	0	1	1
rs4883548	12	133145797	G	A	0.0835	NA	NA	NA	0.0673786	rs11614702	17	FBRSL1	0	intronic	0.658	NA	4	5	1	1	0
rs201066034	19	10586796	C	T	0.1471	NA	NA	NA	0.125181	rs34536443	23	PDE4A	6490	intergenic	0.658	6	5	5	1	0	0
3:46498261:A:C	3	46498261	C	A	0.3469	NA	NA	NA	0.0889675	rs34339943	4	LTF	0	intronic	0.657	5	4	15	1	1	1
rs62248597	3	47487694	C	T	0.0338	NA	NA	NA	0.482097	rs79152783	4	SCAP	0	intronic	0.657	7	5	15	1	1	1
rs113703278	9	136138350	A	AC	0.4076	NA	NA	NA	0.253084	rs550057	12	ABO	0	ncRNA_intronic	0.657	NA	5	14	0	1	1
rs140843301	17	43939214	T	C	0.01889	NA	NA	NA	0.0623828	rs7218319	20	MAPT-AS1	0	ncRNA_intronic	0.657	7	5	14	0	1	1
rs56249080	17	43939432	G	T	0.2396	1.1423e-13	-0.12063	0.0162502	0.96339	rs7218319	20	MAPT-AS1	0	ncRNA_intronic	0.657	5	5	14	0	1	1
20:6426272:T:TCTC	20	6426272	TCTC	T	0.4662	NA	NA	NA	0.404437	rs2326788	26	CASC20	1097	intergenic	0.657	NA	14	15	0	0	1
20:6426272:T:TTTC	20	6426272	T	TTTC	0.4642	NA	NA	NA	0.404437	rs2326788	26	CASC20	1097	NA	0.657	NA	14	15	0	0	1
rs7708231	5	130863606	T	G	0.2684	NA	NA	NA	0.112139	rs10066378	7	RAPGEF6:CTC-432M15.3	0:0	intronic	0.656	7	5	5	1	1	1
rs2304088	19	11027626	C	A	0.2982	7.759e-05	0.0546012	0.013817	0.852382	rs35734575	23	CARM1	0	intronic	0.656	NA	4	5	1	1	1
rs138464516	10	81404599	G	A	0.1163	9.76465e-05	0.111428	0.0285979	0.179279	rs2559728	13	RP11-589B3.6	12654	intergenic	0.655	7	14	15	0	1	0
17:43557054:A:AAAAACAAAAC	17	43557054	A	AAAAACAAAAC	0.1889	NA	NA	NA	0.702092	rs7218319	20	PLEKHM1	0	intronic	0.655	NA	5	5	1	1	1
rs199632045	17	44309250	T	TA	0.2068	NA	NA	NA	0.810431	rs7218319	20	KANSL1	6516	intergenic	0.655	NA	7	15	1	1	1
rs2684556	17	44580533	A	G	0.4592	NA	NA	NA	0.289617	rs7218319	20	RP11-995C19.2	778	upstream	0.655	6	4	15	1	1	0
rs62132802	19	49270872	C	T	0.2932	0.0391226	0.0433238	0.0210015	0.0703477	rs368565	24	FGF21	9284	intergenic	0.655	6	5	14	1	1	1
rs17127117	1	65338775	C	T	0.1173	0.00043597	0.067213	0.0191093	0.205863	rs12046291	1	JAK1	0	intronic	0.654	7	1	4	1	1	1
rs2071053	1	155265177	A	G	0.2833	NA	NA	NA	0.0542427	rs61811895	2	PKLR	0	intronic	0.654	NA	1	12	1	1	1
rs3774635	3	45986219	A	C	0.4066	1.52478e-09	-0.0796975	0.0131912	0.242519	rs9875616	4	FYCO1:CXCR6	0:0	intronic	0.654	NA	1	5	1	1	1
rs199500914	3	146230109	CT	C	0.2336	NA	NA	NA	0.136832	rs343320	5	PLSCR1	2857	intergenic	0.654	NA	4	5	1	1	1
rs6489877	12	113368079	A	G	0.3658	6.44468e-09	0.0799698	0.0137765	0.901481	rs10850097	16	OAS1:RP1-71H24.1	0:0	ncRNA_intronic	0.654	6	4	15	1	1	0
rs376183404	17	43667413	CTT	C	0.2485	NA	NA	NA	0.920043	rs7218319	20	DND1P1	3117	intergenic	0.654	NA	5	15	0	1	1
rs572011063	12	133040762	C	T	0.3211	NA	NA	NA	0.06834	rs11614702	17	RP11-503G7.2	1319	intergenic	0.653	NA	5	14	1	0	0
rs34186148	17	43854655	G	C	0.3777	NA	NA	NA	0.526322	rs7218319	20	CRHR1:RP11-105N13.4	0:0	ncRNA_intronic	0.653	7	5	14	1	1	0
rs6085627	20	6592692	G	T	0.2286	0.00955065	0.041962	0.016191	0.112094	rs2326788	26	CASC20	83585	intergenic	0.653	6	7	15	0	0	0
rs112397742	1	155443283	A	T	0.1571	NA	NA	NA	0.0862243	rs41264915	2	ASH1L	0	intronic	0.652	6	4	5	1	0	1
rs113386354	5	130797055	A	AG	0.2247	NA	NA	NA	0.0632051	rs10066378	7	RAPGEF6:CTC-432M15.3	0:0	intronic	0.652	NA	4	5	1	1	1
rs34782736	10	81352458	G	GT	0.1292	NA	NA	NA	0.253903	rs2559728	13	SFTPA3P	2591	intergenic	0.652	NA	9	15	0	1	1
rs577360216	17	44348535	T	TTTCTTTTCTTTTC	0.2167	NA	NA	NA	0.839104	rs7218319	20	RP11-259G18.1	2474	intergenic	0.652	NA	5	15	1	1	1
rs2300371	21	34632241	C	T	0.2853	3.41012e-34	0.1801	0.0147714	0.790425	rs9636867	27	IFNAR2:AP000295.9	0:0	intronic	0.652	1f	4	5	1	1	1
rs12637386	3	46528199	G	T	0.3976	NA	NA	NA	0.054279	rs73062378	4	LTF	1474	intergenic	0.651	7	5	14	1	1	1
rs32112	5	131048122	A	G	0.2535	NA	NA	NA	0.12557	rs10066378	7	CTC-432M15.3:FNIP1	0:0	intronic	0.651	7	4	5	1	1	1
rs2680299	8	61561944	G	A	0.2396	0.00571037	0.0409873	0.0148292	0.364858	rs1120591	11	RP11-91I20.2	3116	intergenic	0.651	6	5	15	0	1	1
rs144492563	12	113309540	C	CAT	0.164	NA	NA	NA	0.0614577	rs10850097	16	RPH3A	0	intronic	0.651	NA	5	14	1	1	1
rs112436750	17	43965129	AT	A	0.2614	NA	NA	NA	0.8628	rs7218319	20	MAPT-AS1	0	ncRNA_intronic	0.651	NA	14	14	1	1	1
rs62064660	17	44078832	G	A	0.2416	3.93784e-14	-0.123944	0.0163882	0.963144	rs7218319	20	MAPT	0	intronic	0.651	6	4	15	1	1	1
rs78756471	17	44365979	TA	T	0.1024	NA	NA	NA	0.0502026	rs7218319	20	ARL17B	0	intronic	0.651	NA	5	15	1	1	1
rs71288019	3	45751992	C	CT	0.4235	NA	NA	NA	0.863592	rs767280	4	SACM1L	0	intronic	0.65	NA	4	4	1	1	1
rs35177734	8	61257178	CT	C	0.4056	NA	NA	NA	0.106422	rs1120591	11	RP11-163N6.2	39968	intergenic	0.65	NA	9	15	0	1	1
rs17886286	10	81703852	C	G	0.07058	0.00451651	0.0704634	0.0248143	0.134068	rs2559728	13	MBL1P:SFTPD	0:0	ncRNA_intronic	0.65	5	5	14	1	1	1
rs10850122	12	113473271	A	G	0.3936	NA	NA	NA	0.148245	rs10850097	16	RP1-71H24.1	17714	intergenic	0.65	6	5	15	0	1	1
rs62055495	17	43953043	A	C	0.2406	1.21462e-07	-0.113721	0.0214922	0.958195	rs7218319	20	MAPT-AS1	0	ncRNA_intronic	0.65	7	13	14	0	1	1
rs2010492	19	10803395	A	G	0.3678	0.00162253	-0.0431703	0.0136969	0.212889	rs35734575	23	ILF3	301	downstream	0.65	NA	4	4	1	1	1
rs2149951	20	6417695	C	T	0.4642	1.09403e-05	-0.0582872	0.013254	0.396074	rs2326788	26	CASC20	9674	intergenic	0.65	NA	9	15	0	0	1
rs57348018	3	45771841	A	ATT	0.3151	NA	NA	NA	0.618138	rs767280	4	SACM1L	0	intronic	0.649	NA	4	4	1	1	1
rs373333627	8	61570627	CA	C	0.4066	NA	NA	NA	0.737803	rs1120591	11	RP11-91I20.1	2751	intergenic	0.649	NA	5	14	0	1	1
rs200164837	10	81439987	TAG	T	0.1054	NA	NA	NA	0.146254	rs2559728	13	RP11-119F19.2	0	ncRNA_intronic	0.649	NA	5	15	0	1	0
rs2496646	6	41483367	C	T	0.03181	NA	NA	NA	0.968781	rs2496644	8	RP11-328M4.2:RP11-328M4.3	0:0	ncRNA_intronic	0.648	7	5	14	0	1	0
rs61862767	10	81595137	G	A	0.06759	NA	NA	NA	0.12821	rs2559728	13	NUTM2E	5976	intergenic	0.648	6	5	15	1	1	0
rs73337077	17	47947919	C	T	0.04871	NA	NA	NA	0.705574	rs3848456	21	RP11-304F15.4	17041	intergenic	0.648	5	5	14	0	1	1
rs6511707	19	10767790	G	A	0.3986	0.00383814	-0.0399688	0.0138245	0.209635	rs35734575	23	ILF3	0	intronic	0.648	5	1	5	1	1	1
rs11672046	19	49247601	C	T	0.4493	0.00266068	0.04759	0.0158399	0.542709	rs368565	24	IZUMO1	0	intronic	0.648	5	5	14	1	1	1
rs495315	19	49276287	C	G	0.337	NA	NA	NA	0.0783607	rs368565	24	FGF21	14699	intergenic	0.648	NA	5	15	0	1	1
rs6085594	20	6517723	G	T	0.2227	NA	NA	NA	0.18656	rs2326788	26	CASC20	8616	intergenic	0.648	7	5	15	0	0	1
rs11208539	1	65392540	C	T	0.1948	3.84377e-08	-0.0895802	0.0162936	0.597177	rs12046291	1	JAK1	0	intronic	0.647	6	4	5	1	1	1
rs11282167	3	45239451	C	CTAATTTT	0.332	NA	NA	NA	0.0548192	rs13059329	4	TMEM158	26506	intergenic	0.647	NA	5	15	0	1	1
10:81743833:C:CTATA	10	81743833	C	CTATA	0.02982	NA	NA	NA	0.0699284	rs2559728	13	RP11-479O17.7	836	NA	0.647	NA	5	14	1	0	1
rs573336988	17	44326864	A	G	0.2604	NA	NA	NA	0.874337	rs7218319	20	RP11-259G18.2	4453	intergenic	0.647	NA	5	15	0	1	1
rs1636978	7	99813912	A	G	0.2674	NA	NA	NA	0.211947	rs2897075	10	STAG3:GATS:GATS	0:0:0	ncRNA_intronic	0.646	5	5	5	1	1	0
rs11270248	12	133139151	A	ACCCCTACCCCTGCCGGCCCTCAGCAGGTGGACAGACCCCT	0.4493	NA	NA	NA	0.355584	rs11614702	17	FBRSL1	0	intronic	0.646	NA	1	5	1	1	0
rs532787183	17	43758116	AAAAG	A	0.2396	NA	NA	NA	0.96339	rs7218319	20	CRHR1:RP11-105N13.4	0:0	ncRNA_intronic	0.646	NA	5	14	1	1	1
rs530382466	17	44348548	T	TC	0.2167	NA	NA	NA	0.839104	rs7218319	20	RP11-259G18.1	2487	intergenic	0.646	NA	5	15	1	1	1
rs199528	17	44843136	C	T	0.2207	1.16091e-12	-0.119836	0.0168546	0.808134	rs7218319	20	WNT3	0	intronic	0.646	1f	4	5	1	1	1
rs11208531	1	65328766	C	G	0.04076	NA	NA	NA	0.0613895	rs12046291	1	JAK1	0	intronic	0.645	7	4	4	1	1	1
rs73064431	3	45909528	C	T	0.08847	NA	NA	NA	0.450953	rs34339943	4	LZTFL1	0	intronic	0.645	7	5	15	1	1	1
rs34264541	5	131121243	C	CA	0.1531	NA	NA	NA	0.160411	rs10066378	7	CTC-432M15.3:FNIP1	0:0	intronic	0.645	NA	5	5	1	1	1
rs11795370	9	136059193	G	T	0.326	NA	NA	NA	0.19555	rs550057	12	GBGT1	19860	intergenic	0.645	6	5	14	0	0	1
rs7981007	12	133026146	A	G	0.3907	0.0144219	-0.0424892	0.0173668	0.207334	rs11614702	17	RP11-503G7.1	7599	intergenic	0.645	4	5	14	0	1	1
rs574580209	17	44360314	A	G	0.1093	NA	NA	NA	0.472113	rs7218319	20	ARL17B	0	intronic	0.645	NA	5	15	1	1	1
rs540667728	17	44362607	CT	C	0.3419	NA	NA	NA	0.511114	rs7218319	20	ARL17B	0	intronic	0.645	NA	5	15	1	1	1
rs1137779	21	34609596	G	T	0.4573	NA	NA	NA	0.430168	rs9636867	27	IFNAR2	0	intronic	0.645	7	2	5	1	1	1
rs1534876	3	45741257	T	G	0.4364	NA	NA	NA	0.992028	rs767280	4	SACM1L	0	intronic	0.644	6	4	5	1	1	1
rs17141101	3	46454350	G	C	0.2296	1.88911e-07	0.0815544	0.0156536	0.13022	rs73062378	4	CCRL2	0	intergenic	0.644	4	2	15	1	1	1
rs2176535	10	81403973	C	T	0.0994	NA	NA	NA	0.207411	rs2559728	13	RP11-589B3.6	12028	intergenic	0.644	NA	14	15	0	1	0
rs538711169	17	43721690	CAAAAAAAA	C	0.2396	NA	NA	NA	0.96339	rs7218319	20	CRHR1-IT1:CRHR1:RP11-105N13.4	0:0:0	ncRNA_intronic	0.644	NA	5	14	1	1	1
rs542837271	17	43785104	C	CTTA	0.2396	NA	NA	NA	0.96339	rs7218319	20	CRHR1:RP11-105N13.4	0:0	ncRNA_intronic	0.644	NA	5	14	1	1	1
rs111395566	21	35339153	G	A	0.02286	3.90404e-05	0.228574	0.0555723	0.17851	rs75586969	27	LINC00649	0	ncRNA_intronic	0.644	4	4	15	0	0	1
rs2758596	1	156189286	C	T	0.0497	0.0113508	0.0930362	0.0367484	0.126803	rs74964948	2	PMF1-BGLAP:PMF1	0:0	intronic	0.643	5	4	5	1	1	1
rs34306326	3	46521314	G	A	0.159	2.14676e-08	0.09868	0.0176223	0.113398	rs139721302	4	LTF	0	intronic	0.643	5	5	15	1	1	1
rs34548561	8	61596468	GT	G	0.4135	NA	NA	NA	0.0698211	rs1120591	11	CHD7	0	intronic	0.643	NA	2	7	1	1	1
rs11788544	9	136061121	G	C	0.332	0.0132655	0.0503431	0.0203278	0.198043	rs550057	12	OBP2B	19542	intergenic	0.643	6	2	14	0	1	1
rs10901253	9	136128772	T	C	0.2207	0.000192581	-0.0552547	0.0148193	0.136164	rs550057	12	ABO:RP11-430N14.4	0:0	ncRNA_exonic	0.643	4	2	14	0	1	1
rs11002995	10	81218202	C	G	0.2575	0.000121916	0.0756626	0.0196923	0.344176	rs2559728	13	ZCCHC24	12818	intergenic	0.643	7	5	15	0	1	1
rs1529535	17	44064759	A	C	0.2406	1.13293e-07	-0.115004	0.0216824	0.968522	rs7218319	20	MAPT	0	intronic	0.643	NA	4	15	1	1	1
rs204248	19	49216224	G	C	0.3708	7.36273e-09	0.0777733	0.0134499	0.55059	rs368565	24	MAMSTR	0	UTR3	0.643	5	1	7	1	1	1
rs58570460	20	6430456	AT	A	0.496	NA	NA	NA	0.417804	rs2326788	26	CASC20	0	ncRNA_intronic	0.643	NA	14	15	0	0	1
rs10908471	1	155542942	A	G	0.2773	0.0242847	0.0333512	0.0148057	0.0554175	rs41264915	2	RP11-29H23.7	6844	intergenic	0.642	7	5	5	0	1	1
rs148509452	3	45341683	GAT	G	0.1233	NA	NA	NA	0.0868623	rs13059329	4	U3	44570	intergenic	0.642	NA	5	14	0	0	1
rs17284187	3	46332999	G	A	0.07654	NA	NA	NA	0.357463	rs34339943	4	UQCRC2P1	19082	intergenic	0.642	7	5	15	0	1	1
rs34700407	3	46455081	AT	A	0.4046	NA	NA	NA	0.0603306	rs149125253	4	CCRL2	592	intergenic	0.642	NA	5	15	1	1	1
rs593766	5	131043659	G	T	0.2147	NA	NA	NA	0.0767175	rs10066378	7	CTC-432M15.3:FNIP1	0:0	intronic	0.642	6	4	5	1	1	1
rs1817447	8	61212956	C	G	0.165	NA	NA	NA	0.139993	rs1120591	11	CA8	18984	intergenic	0.642	6	5	15	0	1	1
rs12554595	9	136128664	T	C	0.2207	0.000188628	-0.0555953	0.0148898	0.136164	rs550057	12	ABO:RP11-430N14.4	0:0	ncRNA_exonic	0.642	4	2	14	0	1	1
rs2959950	17	43511598	T	C	0.2992	0.0463007	-0.0281057	0.0141047	0.124087	rs7218319	20	ARHGAP27	0	intronic	0.642	NA	4	5	1	1	1
rs62065393	17	43539437	C	G	0.1938	NA	NA	NA	0.703078	rs7218319	20	PLEKHM1:AC091132.1	0:0	ncRNA_intronic	0.642	4	4	5	1	1	1
rs565170615	17	44137386	T	TAA	0.2396	NA	NA	NA	0.963284	rs7218319	20	KANSL1	0	intronic	0.642	NA	4	5	1	1	1
rs149824041	1	156049012	T	TG	0.02982	NA	NA	NA	0.121146	rs41264915	2	MEX3A	0	intronic	0.641	NA	1	5	1	1	1
rs762789	3	46402627	G	A	0.331	NA	NA	NA	0.403417	rs1542754	4	CCR2	207	downstream	0.641	4	3	7	1	1	1
rs13174006	5	130963473	G	A	0.2247	NA	NA	NA	0.0632051	rs10066378	7	RAPGEF6:CTC-432M15.3	0:0	intronic	0.641	5	1	5	1	1	1
rs2088719	5	131184439	T	C	0.2157	NA	NA	NA	0.0756025	rs10066378	7	ACSL6:AC034228.7	0:0	ncRNA_intronic	0.641	4	8	9	1	1	0
rs2178953	8	61476306	C	G	0.161	0.000129201	0.068782	0.0179682	0.312824	rs1120591	11	RAB2A	0	intronic	0.641	5	3	5	1	1	0
rs374903925	17	43961699	C	CT	0.165	NA	NA	NA	0.63509	rs7218319	20	MAPT-AS1	0	ncRNA_intronic	0.641	NA	9	14	0	1	1
rs10424476	19	10636049	C	T	0.3499	NA	NA	NA	0.0520718	rs17677095	23	S1PR5	7441	intergenic	0.641	6	5	14	1	1	1
rs4682787	3	45512601	C	T	0.0507	NA	NA	NA	0.0536434	rs13059329	4	LARS2	0	intronic	0.64	6	4	5	1	1	1
rs12444901	16	89278377	T	G	0.1113	NA	NA	NA	0.0660607	rs117169628	19	RP11-46C24.7	3260	intergenic	0.64	7	5	14	1	1	1
rs10602629	8	61598907	T	TAAAAA	0.2336	NA	NA	NA	0.0699309	rs1120591	11	CHD7	0	intronic	0.639	NA	4	5	1	1	1
rs2384134	12	113477724	C	T	0.4076	0.0294222	0.0292928	0.0134507	0.135844	rs10850097	16	RPS15AP32	14142	intergenic	0.639	5	5	15	0	1	1
rs6500531	16	89169514	T	C	0.2386	7.66817e-06	-0.0658351	0.0147142	0.382289	rs117169628	19	ACSF3	0	intronic	0.639	4	3	4	1	1	1
rs6054135	20	6326654	C	T	0.3658	0.0298441	-0.0299097	0.0137696	0.0843143	rs2326788	26	CASC20	100715	intergenic	0.639	6	5	15	0	0	1
rs2210129	20	6499409	G	A	0.4175	0.00303851	-0.0506547	0.017091	0.879138	rs2326788	26	CASC20	0	ncRNA_intronic	0.639	6	5	15	0	1	1
rs56228197	5	130805475	C	T	0.2256	0.0492432	0.0314123	0.0159739	0.0656738	rs10066378	7	RAPGEF6:CTC-432M15.3	0:0	intronic	0.638	7	4	5	1	1	1
rs7834395	8	61424568	A	G	0.3797	4.65836e-08	0.0709464	0.0129846	0.995975	rs1120591	11	RP11-163N6.2	0	ncRNA_intronic	0.638	6	5	15	1	1	1
rs56392308	9	136131056	CG	C	0.09543	NA	NA	NA	0.246835	rs550057	12	ABO	0	ncRNA_exonic	0.638	NA	4	14	0	1	1
rs2231825	11	34511541	C	A	0.4105	NA	NA	NA	0.400854	rs7949972	15	ELF5	0	intronic	0.638	NA	13	15	1	1	1
rs57802233	12	133369553	A	C	0.172	NA	NA	NA	0.0692235	rs11614702	17	GOLGA3	0	intronic	0.638	5	4	4	1	1	1
rs62073313	17	44603786	G	C	0.3926	NA	NA	NA	0.186443	rs7218319	20	LRRC37A2:ARL17A	0:0	intronic	0.638	7	5	15	1	1	0
rs10424477	19	10636051	C	T	0.3529	NA	NA	NA	0.0501859	rs17677095	23	S1PR5	7443	intergenic	0.638	6	5	14	1	1	1
rs12635657	3	46031029	C	T	0.4334	0.00225572	-0.0515893	0.0168906	0.129546	rs9875616	4	FYCO1	0	intronic	0.637	5	2	7	1	1	1
rs201171687	3	46776968	T	TA	0.07058	NA	NA	NA	0.0751117	rs139721302	4	PRSS50:PRSS46	0:0	intronic	0.637	NA	5	15	1	1	1
rs10405793	19	50948550	A	T	0.34	0.00916689	0.0354745	0.0136138	0.0680594	rs35617599	25	MYBPC2	0	intronic	0.637	5	4	14	1	1	1
rs71325080	3	45691196	G	A	0.2674	NA	NA	NA	0.117269	rs767280	4	LIMD1	0	intronic	0.636	6	5	5	1	1	1
rs61222471	3	46276075	C	A	0.09742	0.0175484	0.0500762	0.0210846	0.261054	rs149125253	4	CCR3	0	intronic	0.636	5	5	15	1	1	1
rs17880349	10	81318820	G	A	0.3996	2.07341e-06	-0.0632456	0.0133257	0.772834	rs2559728	13	SFTPA2	0	intronic	0.636	NA	1	15	1	1	1
rs555561760	10	81562971	T	C	0.04573	NA	NA	NA	0.0655516	rs2559728	13	RP11-773D16.1	841	downstream	0.636	NA	5	15	0	0	1
rs3072094	17	43798348	TTTG	T	0.2416	NA	NA	NA	0.952876	rs7218319	20	CRHR1:RP11-105N13.4	0:0	ncRNA_intronic	0.636	NA	5	14	1	1	1
rs565597555	17	43896862	CT	C	0.2028	NA	NA	NA	0.768602	rs7218319	20	CRHR1	0	intronic	0.636	NA	5	15	1	1	0
rs9749078	19	10636904	C	T	0.334	0.0362104	-0.0302957	0.014464	0.0569096	rs17677095	23	S1PR5	8296	intergenic	0.636	7	5	15	1	1	1
rs146791601	3	46093532	A	AAAAAC	0.331	NA	NA	NA	0.238472	rs34339943	4	XCR1	24297	intergenic	0.635	NA	5	15	0	1	1
rs532610346	13	113327501	C	T	0.02684	NA	NA	NA	0.0504249	rs12585036	18	C13orf35	0	NA	0.635	NA	5	15	1	0	1
rs72136454	10	82124466	CTA	C	0.1103	NA	NA	NA	0.122836	rs2559728	13	DYDC2	0	intronic	0.634	NA	5	15	1	1	1
rs17563501	17	43801695	C	T	0.2396	2.23703e-14	-0.125105	0.0163831	0.96339	rs7218319	20	CRHR1:RP11-105N13.4	0:0	ncRNA_intronic	0.634	6	9	14	1	1	1
rs74514268	17	43836191	G	A	0.2396	3.1391e-14	-0.123153	0.0162204	0.96339	rs7218319	20	CRHR1:RP11-105N13.4	0:0	ncRNA_intronic	0.633	7	5	14	1	1	1
rs28514894	19	50881326	T	C	0.3241	1.83602e-06	0.0866548	0.018164	0.97836	rs35617599	25	NR1H2	0	intronic	0.633	5	3	4	1	1	1
rs2696525	17	44356637	C	T	0.2127	NA	NA	NA	0.818972	rs7218319	20	ARL17B	0	intronic	0.632	NA	5	15	1	1	1
rs139620728	5	131228670	T	C	0.2177	NA	NA	NA	0.08024	rs10066378	7	ACSL6:AC034228.7	0:0	ncRNA_intronic	0.631	7	9	15	1	1	1
rs71583480	5	131696251	C	G	0.08847	0.000155567	0.109403	0.0289273	0.517521	rs10066378	7	AC034220.3	0	ncRNA_intronic	0.631	6	4	5	1	1	1
rs112680561	9	136175999	C	G	0.4851	NA	NA	NA	0.120981	rs550057	12	Y_RNA	1953	intergenic	0.631	7	9	14	0	1	0
rs569741759	17	44045574	AC	A	0.2406	NA	NA	NA	0.968522	rs7218319	20	MAPT	0	intronic	0.631	NA	4	15	1	1	1
rs537074508	17	44126473	AG	A	0.2465	NA	NA	NA	1	rs7218319	20	KANSL1	0	intronic	0.631	NA	4	4	1	1	1
rs423009	19	49156308	C	T	0.1113	NA	NA	NA	0.0824821	rs368565	24	SEC1P	0	ncRNA_intronic	0.631	NA	5	15	1	1	1
rs12985471	19	50877332	C	T	0.04672	0.00189997	0.0841824	0.0271081	0.12519	rs35617599	25	NR1H2	0	intronic	0.631	7	5	15	1	1	1
rs73257828	5	131471860	C	T	0.1143	0.000450621	0.0774729	0.0220814	0.185141	rs10066378	7	AC063976.1	11323	intergenic	0.63	6	5	15	0	1	1
rs28627930	9	136330049	T	C	0.0507	0.00594292	0.087627	0.0318538	0.0639649	rs550057	12	CACFD1	0	intronic	0.63	5	4	5	1	1	1
rs150281538	10	81298828	A	G	0.1551	0.00357164	0.0530534	0.0182082	0.219966	rs2559728	13	RPS12P18	5014	intergenic	0.63	5	5	15	0	1	1
rs74456805	10	81343103	G	A	0.05765	NA	NA	NA	0.120606	rs2559728	13	MBL3P	0	ncRNA_exonic	0.63	5	5	15	0	1	1
rs529862341	17	44232721	G	A	0.1998	NA	NA	NA	0.76793	rs7218319	20	KANSL1	0	intronic	0.63	NA	4	5	1	1	1
rs111463481	8	61587256	G	GTTTC	0.4881	NA	NA	NA	0.470947	rs1120591	11	CHD7	4080	intergenic	0.629	NA	5	14	1	1	1
rs61860593	10	81542102	C	T	0.06958	NA	NA	NA	0.116255	rs2559728	13	RP11-119F19.2	16016	intergenic	0.629	6	5	15	0	1	0
rs7907311	10	81859487	A	G	0.1541	0.00729398	0.0485435	0.0180922	0.0586438	rs2559728	13	TMEM254	7173	intergenic	0.629	6	5	15	1	1	1
rs140846169	3	45541785	C	T	0.07853	4.39203e-06	-0.123042	0.0267954	0.198643	rs73062378	4	LARS2:LARS2-AS1	0:0	ncRNA_intronic	0.628	7	4	5	1	1	1
rs7406746	17	43787353	A	C	0.4066	2.56121e-07	0.0691141	0.013412	0.20359	rs7218319	20	CRHR1:RP11-105N13.4	0:0	ncRNA_intronic	0.628	3a	7	14	1	1	1
rs111321973	17	43953170	C	T	0.2396	NA	NA	NA	0.96339	rs7218319	20	MAPT-AS1	0	ncRNA_intronic	0.628	7	13	14	0	1	1
rs574214459	19	10376033	GA	G	0.07455	NA	NA	NA	0.0565896	rs17677095	23	CTD-2369P2.5	0	ncRNA_intronic	0.628	NA	5	5	1	0	1
rs62200027	20	6469515	G	A	0.3698	1.86067e-06	-0.0669453	0.0140406	0.940637	rs2326788	26	CASC20	0	ncRNA_intronic	0.628	6	5	15	0	1	1
rs34876931	1	65491360	CTTTT	C	0.1004	NA	NA	NA	0.164618	rs12046291	1	RNU6-1176P	2602	intergenic	0.627	NA	5	15	0	1	1
rs148075776	3	46588995	AAG	A	0.08648	NA	NA	NA	0.145398	rs139721302	4	LRRC2	0	intronic	0.627	NA	5	15	1	0	1
rs4253587	10	81365962	G	T	0.05765	NA	NA	NA	0.120606	rs2559728	13	SFTPA1	4732	intergenic	0.627	5	5	15	1	1	1
rs79865272	11	1085110	T	C	0.2157	NA	NA	NA	0.0628297	rs12802931	14	MUC2	0	intronic	0.627	5	5	15	1	1	0
rs57115330	3	46255262	T	C	0.1024	NA	NA	NA	0.492627	rs34339943	4	CCR3	0	intronic	0.626	7	2	15	1	1	1
rs67060241	5	131320959	GT	G	0.2624	NA	NA	NA	0.122285	rs10066378	7	ACSL6	0	intronic	0.626	NA	5	15	1	1	1
rs1149766	10	81297369	G	A	0.2783	NA	NA	NA	0.431601	rs2559728	13	RPS12P18	6473	intergenic	0.626	NA	1	15	0	1	1
rs5777951	1	155653553	T	TA	0.2744	NA	NA	NA	0.0557732	rs41264915	2	MSTO1:MSTO2P:YY1AP1	0:0:0	ncRNA_intronic	0.625	NA	4	5	1	1	1
rs11242111	5	131756058	G	A	0.05467	NA	NA	NA	0.296631	rs10066378	7	C5orf56:AC116366.5	0:0	ncRNA_intronic	0.625	3a	2	7	1	1	1
rs7794170	7	99776886	G	T	0.2684	NA	NA	NA	0.113653	rs2897075	10	STAG3	0	intronic	0.625	1f	5	15	1	1	1
rs6984134	8	61052454	T	C	0.4225	NA	NA	NA	0.11258	rs1120591	11	SLC2A13P1	1925	intergenic	0.625	7	13	15	0	1	1
rs62055889	17	43838919	G	A	0.2396	6.46474e-14	-0.121916	0.0162591	0.96339	rs7218319	20	CRHR1:RP11-105N13.4	0:0	ncRNA_intronic	0.625	6	5	14	1	1	1
rs376997656	17	44482245	AAAAT	A	0.3837	NA	NA	NA	0.527167	rs7218319	20	NSFP1	0	ncRNA_intronic	0.625	NA	5	15	0	1	0
rs577019110	17	44356682	G	A	0.2127	NA	NA	NA	0.818972	rs7218319	20	ARL17B	0	intronic	0.624	NA	5	15	1	1	1
rs281427	19	10429120	T	C	0.1511	1.74479e-06	-0.0793717	0.0166017	0.145205	rs34536443	23	CTD-2369P2.12:RAVER1	0:0	intronic	0.624	7	4	4	1	1	1
rs58750488	19	49261728	C	CT	0.4781	NA	NA	NA	0.116415	rs368565	24	FGF21	140	downstream	0.624	NA	5	14	1	1	1
rs566233160	1	155278019	A	AT	0.1302	NA	NA	NA	0.112808	rs61811895	2	FDPS	519	upstream	0.623	NA	1	1	1	1	1
rs34329142	5	131817911	AT	A	0.3668	NA	NA	NA	0.216772	rs10066378	7	IRF1	0	UTR3	0.623	NA	4	5	1	1	1
rs12610693	19	11139636	G	T	0.3658	0.000202573	0.0496037	0.0133495	0.420435	rs35734575	23	SMARCA4	0	intronic	0.623	5	4	4	1	1	1
rs671204	8	61555808	A	G	0.4692	1.81014e-05	0.0550572	0.0128425	0.647033	rs1120591	11	RP11-91I20.3	6977	intergenic	0.622	7	5	15	0	1	1
rs145158301	10	81350680	C	T	0.1342	0.0117882	0.0505591	0.0200757	0.25088	rs2559728	13	SFTPA3P	4369	intergenic	0.622	7	14	15	0	1	1
rs4253516	10	81372520	G	A	0.06958	NA	NA	NA	0.139568	rs2559728	13	SFTPA1	0	intronic	0.622	4	5	15	1	1	1
rs55798571	10	81617563	T	C	0.07157	NA	NA	NA	0.134198	rs2559728	13	NPAP1P2	2765	intergenic	0.622	7	14	15	1	1	1
rs7538734	1	65583172	C	G	0.169	0.0249825	-0.0501159	0.0223565	0.0739061	rs12046291	1	MRPS21P1	24874	intergenic	0.621	7	14	15	0	1	0
rs143221127	3	46611040	G	A	0.02485	0.0144567	0.0767213	0.0313698	0.547403	rs139721302	4	LRRC2	0	intronic	0.621	6	5	15	1	1	1
rs61861400	10	81562972	A	T	0.2078	NA	NA	NA	0.172468	rs2559728	13	RP11-773D16.1	840	downstream	0.621	7	5	15	0	1	1
rs113052806	11	1142318	G	GGT	0.1362	NA	NA	NA	0.0746852	rs12802931	14	MUC5AC	9261	intergenic	0.621	NA	1	15	1	0	1
rs62070952	17	44309255	C	A	0.2068	NA	NA	NA	0.810431	rs7218319	20	KANSL1	6521	intergenic	0.621	6	7	15	1	1	1
rs4318317	19	10970985	A	G	0.3022	7.508e-06	0.0640594	0.0143029	0.835949	rs35734575	23	C19orf38	0	intronic	0.621	6	4	15	1	1	1
rs971185	1	65372277	C	T	0.03579	0.00825074	0.0742759	0.0281174	0.0965788	rs12046291	1	JAK1	0	intronic	0.62	4	2	7	1	1	1
rs2435205	17	44018764	G	A	0.3579	0.0294456	-0.0314238	0.0144313	0.105742	rs7218319	20	MAPT	0	intronic	0.62	4	5	14	1	1	1
rs11354689	1	65245225	AT	A	0.3767	NA	NA	NA	0.089469	rs12046291	1	RAVER2	0	intronic	0.619	NA	5	5	1	1	1
rs369603609	7	99664197	C	CA	0.2485	NA	NA	NA	0.453809	rs2897075	10	ZNF3	0	intronic	0.619	NA	4	5	1	1	1
rs537321556	17	44305252	G	A	0.2406	NA	NA	NA	0.968522	rs7218319	20	KANSL1	2518	intergenic	0.619	NA	5	15	1	1	1
rs73358277	21	34574463	G	A	0.1541	0.000754941	0.0597989	0.0177508	0.164857	rs9636867	27	IFNAR2	27742	intergenic	0.619	5	5	5	0	1	1
rs13091868	3	46123043	A	G	0.1223	NA	NA	NA	1	rs34339943	4	XCR1	53808	intergenic	0.618	5	5	15	0	1	1
rs587639139	7	75252528	CAA	C	0.3867	NA	NA	NA	0.290637	rs12534422	9	HIP1	0	intronic	0.618	NA	2	5	1	1	1
rs6999559	8	61700410	G	A	0.2485	NA	NA	NA	0.0625276	rs1120591	11	CHD7	0	intronic	0.618	6	4	5	1	1	1
rs3890803	8	61713231	C	A	0.4066	0.00749276	-0.0502599	0.018795	0.0554658	rs1120591	11	CHD7	0	intronic	0.618	5	4	5	1	1	1
rs55690691	10	81658942	G	T	0.07058	0.00141599	0.0762161	0.0238819	0.134068	rs2559728	13	MBL1P	5711	intergenic	0.618	5	5	15	0	1	1
rs3759375	12	113373588	A	G	0.3668	1.11584e-08	0.0786366	0.0137667	0.905848	rs10850097	16	RP1-71H24.1	0	ncRNA_intronic	0.618	NA	5	15	1	1	0
rs59876001	19	10818512	G	GT	0.16	NA	NA	NA	0.178238	rs35734575	23	QTRT1	0	intronic	0.618	NA	4	4	1	0	0
rs34679457	21	34597270	GT	G	0.2356	NA	NA	NA	0.0916077	rs9636867	27	IFNAR2	4935	intergenic	0.618	NA	5	15	1	1	1
rs2527900	7	99525241	A	G	0.4235	NA	NA	NA	0.169891	rs2897075	10	GJC3	0	intronic	0.617	NA	5	14	1	1	1
esv3640673	17	43856293	G	GCCCCTCCCCTGCAACCCCCCAGCCTCATCCCATCTCCTGTTCCCATCAGACCAGC	0.0825	NA	NA	NA	0.251987	rs7218319	20	CRHR1:RP11-105N13.4	0:0	ncRNA_intronic	0.617	NA	5	14	1	1	0
rs35424717	11	34454918	G	T	0.3509	0.000247574	0.0765054	0.020876	0.339563	rs7949972	15	CIR1P3	1721	intergenic	0.616	6	5	15	1	1	1
rs34684205	1	65516867	G	GT	0.2803	NA	NA	NA	0.23516	rs12046291	1	MIR3671	6570	intergenic	0.615	NA	4	5	0	0	1
rs11208591	1	65583858	A	G	0.3648	NA	NA	NA	0.0798184	rs12046291	1	MRPS21P1	25560	intergenic	0.615	5	14	15	0	1	0
rs34693386	3	46195402	C	T	0.09245	NA	NA	NA	0.540859	rs34339943	4	CCR3	9693	intergenic	0.615	7	5	15	1	1	1
rs9298039	8	61464227	T	C	0.3976	1.32976e-07	0.0697306	0.0132198	0.927407	rs1120591	11	RAB2A	0	intronic	0.615	7	5	5	1	1	0
rs148735267	10	81350885	C	T	0.4175	2.23971e-08	-0.101349	0.0181227	0.791261	rs2559728	13	SFTPA3P	4164	intergenic	0.615	6	14	15	0	1	1
rs180904687	10	81583834	T	G	0.1113	NA	NA	NA	0.143587	rs2559728	13	RP11-773D16.1	0	ncRNA_intronic	0.614	7	5	15	0	1	1
rs10887457	10	81821957	T	C	0.4334	0.000338188	0.0480946	0.0134187	0.0831002	rs2559728	13	TMEM254-AS1	0	ncRNA_intronic	0.614	6	5	15	0	1	1
rs28691231	11	1158073	T	C	0.2008	0.0269373	0.0391646	0.0177021	0.286837	rs12802931	14	MUC5AC	0	exonic	0.614	5	4	15	1	1	1
rs6054245	20	6424684	T	C	0.4871	0.000121843	-0.0508401	0.0132314	0.38301	rs2326788	26	CASC20	2685	intergenic	0.614	6	14	15	0	0	1
rs150157449	21	35406674	C	T	0.0159	1.14679e-05	0.292827	0.0667417	0.110136	rs75586969	27	MRPS6	38849	intergenic	0.614	3a	5	15	0	0	1
rs12630863	3	45648378	C	G	0.3658	NA	NA	NA	0.269841	rs767280	4	LIMD1	0	intronic	0.613	NA	2	5	1	1	1
rs7374671	3	46346036	G	A	0.2913	NA	NA	NA	0.49182	rs1542754	4	UQCRC2P1	6045	intergenic	0.613	6	5	15	0	1	1
rs373054364	10	81546450	G	A	0.3857	NA	NA	NA	0.427054	rs2559728	13	RP11-773D16.1	17362	intergenic	0.613	6	5	15	0	1	0
rs55974014	17	43757450	C	A	0.2316	NA	NA	NA	0.90164	rs7218319	20	CRHR1:RP11-105N13.4	0:0	ncRNA_intronic	0.613	5	5	14	1	1	1
rs9899833	17	43992943	G	A	0.3608	6.08392e-09	-0.107362	0.0184647	0.565982	rs7218319	20	MAPT	0	intronic	0.613	4	2	14	1	1	1
rs6511718	19	11164781	A	G	0.2942	1.08522e-05	0.0613227	0.0139387	0.281279	rs35734575	23	SMARCA4	0	intronic	0.613	5	4	4	1	1	1
rs61254379	3	46095080	C	T	0.1978	0.0362891	-0.0342923	0.016379	0.0599973	rs34339943	4	XCR1	25845	intergenic	0.612	5	5	15	0	1	1
rs633150	5	131450063	A	G	0.2068	NA	NA	NA	0.0746467	rs10066378	7	AC063976.1	33120	intergenic	0.612	NA	5	15	0	1	1
rs3114860	16	89326593	G	A	0.1183	3.36299e-06	0.104085	0.0223968	0.333665	rs117169628	19	RP11-46C24.5	0	ncRNA_intronic	0.612	NA	5	14	1	1	1
rs35420583	17	43498180	C	T	0.1958	2.03031e-06	-0.104973	0.0220978	0.691799	rs7218319	20	ARHGAP27	0	intronic	0.612	7	4	15	1	1	1
rs111364350	17	44168508	C	T	0.2406	1.04514e-07	-0.114195	0.0214704	0.968522	rs7218319	20	KANSL1	0	intronic	0.612	5	4	5	1	1	1
rs11471931	20	6443509	CAT	C	0.3201	NA	NA	NA	0.184277	rs2326788	26	CASC20	0	ncRNA_intronic	0.612	NA	14	15	0	0	1
rs62063678	17	44129949	C	G	0.2406	NA	NA	NA	0.968522	rs7218319	20	KANSL1	0	intronic	0.611	7	4	5	1	1	1
rs6117271	20	6446150	C	T	0.2256	0.0264269	0.0361136	0.0162683	0.17028	rs2326788	26	CASC20	0	ncRNA_intronic	0.611	7	5	15	0	0	1
rs36048333	3	46280618	C	G	0.07654	5.59467e-18	0.286918	0.033206	0.357463	rs34339943	4	CCR3	0	intronic	0.61	6	5	15	1	1	1
rs72817596	10	82151594	T	C	0.1163	0.0245036	0.0431662	0.0191923	0.0951607	rs2559728	13	FAM213A	15990	intergenic	0.61	6	5	15	0	1	1
rs115595413	3	46612022	G	A	0.02485	0.0222695	0.0718183	0.0314202	0.547403	rs139721302	4	LRRC2	0	intronic	0.609	7	5	15	1	1	1
rs2903690	3	146201102	G	A	0.2803	0.00943597	0.0490597	0.0188993	0.0833261	rs343320	5	PLSCR2	0	intronic	0.609	7	9	15	1	1	1
rs1520264	8	61063136	G	C	0.4076	NA	NA	NA	0.128152	rs1120591	11	SLC2A13P1	8434	intergenic	0.609	6	9	15	0	1	1
rs200109324	19	11016077	T	TTA	0.2992	NA	NA	NA	0.839046	rs35734575	23	CARM1	0	intronic	0.609	NA	3	5	1	1	1
rs936939	3	45986623	C	A	0.2117	0.0131181	-0.0391695	0.0157907	0.0950475	rs9875616	4	FYCO1:CXCR6	0:0	UTR5	0.608	5	1	5	1	1	1
rs2373150	3	46169465	T	C	0.3658	NA	NA	NA	0.227896	rs34339943	4	FLT1P1	14384	intergenic	0.608	3a	5	15	0	1	1
rs12660421	6	41488378	G	A	0.03181	NA	NA	NA	0.968781	rs2496644	8	RP11-328M4.2	0	ncRNA_intronic	0.608	7	2	14	0	1	0
rs6960930	7	75377501	G	C	0.4414	0.027007	0.0295978	0.0133841	0.147465	rs12534422	9	HIP1	9220	intergenic	0.608	7	5	15	1	1	1
rs62060836	17	44152447	G	A	0.2406	8.4182e-14	-0.121404	0.0162661	0.968522	rs7218319	20	KANSL1	0	intronic	0.608	5	4	5	1	1	1
rs11666993	19	11176075	A	G	0.3658	0.00171775	0.057221	0.0182515	0.17826	rs35734575	23	SMARCA4	3	downstream	0.608	5	4	5	1	1	1
rs77437736	21	34581696	A	G	0.1511	0.000271979	0.0637046	0.0174983	0.175112	rs9636867	27	IFNAR2	20509	intergenic	0.608	6	5	15	0	1	1
rs73075569	3	46649563	C	T	0.04871	0.00331844	0.0758202	0.0258191	0.283289	rs139721302	4	TDGF1	0	intergenic	0.607	4	5	15	1	1	1
rs72793241	5	131240885	C	T	0.2157	0.0147829	0.0383261	0.0157225	0.0825289	rs10066378	7	ACSL6:AC034228.7	0:0	ncRNA_intronic	0.607	7	5	15	1	1	1
rs7829359	8	61494331	C	T	0.3777	4.39478e-08	0.071174	0.0130017	0.995959	rs1120591	11	RAB2A	0	intronic	0.607	6	4	5	1	1	1
rs17687462	17	43744990	C	T	0.2396	NA	NA	NA	0.96339	rs7218319	20	CRHR1:RP11-105N13.4	0:0	ncRNA_intronic	0.607	1f	5	14	1	1	1
rs4883557	12	133120906	C	G	0.4105	1.71351e-09	0.0827081	0.0137323	0.346449	rs11614702	17	FBRSL1	0	intronic	0.606	4	4	5	1	1	0
rs434598	17	43725762	G	A	0.2396	NA	NA	NA	0.96339	rs7218319	20	CRHR1:RP11-105N13.4	0:0	ncRNA_intronic	0.606	5	5	15	1	1	1
rs62054809	17	43918239	C	T	0.2396	7.28248e-14	-0.122819	0.0164138	0.96339	rs7218319	20	MAPT-AS1	2777	intergenic	0.606	7	5	15	1	1	1
rs34232924	17	44023828	C	CGTG	0.2396	NA	NA	NA	0.96339	rs7218319	20	MAPT	0	intronic	0.606	NA	5	14	1	1	1
rs56166491	17	44042221	A	G	0.2406	7.04857e-08	-0.115735	0.0214724	0.968522	rs7218319	20	MAPT	0	intronic	0.606	5	4	14	1	1	1
rs79698033	17	44123717	C	T	0.2406	NA	NA	NA	0.968522	rs7218319	20	KANSL1	0	intronic	0.606	NA	4	4	1	1	1
rs55900347	17	44176092	G	A	0.2406	8.87864e-08	-0.114996	0.0215014	0.968522	rs7218319	20	KANSL1	0	intronic	0.606	5	5	5	1	1	1
rs550965636	19	11048700	CT	C	0.1561	NA	NA	NA	0.0620493	rs35734575	23	C19orf52	4488	intergenic	0.606	NA	5	5	1	1	0
rs74176109	19	50975399	A	G	0.4076	NA	NA	NA	0.100753	rs35617599	25	FAM71E1	0	intronic	0.606	6	5	15	1	1	1
rs11979397	7	99738879	C	T	0.161	4.39321e-05	-0.0724446	0.017731	0.104751	rs2897075	10	RPL7P60	573	upstream:downstream	0.605	6	2	15	1	1	1
rs1136451	10	81372081	A	G	0.163	0.000154127	0.0647958	0.0171221	0.384367	rs2559728	13	SFTPA1	0	exonic	0.605	4	1	15	1	1	1
rs4804563	19	11147694	T	G	0.4026	0.000141251	0.0497701	0.0130769	0.348557	rs35734575	23	SMARCA4	0	intronic	0.605	5	4	4	1	1	1
rs10712166	20	6531643	G	GT	0.2157	NA	NA	NA	0.151758	rs2326788	26	CASC20	22536	intergenic	0.605	NA	13	15	0	0	1
rs2680297	8	61556306	C	T	0.4652	7.55028e-05	0.0508496	0.0128465	0.647338	rs1120591	11	RP11-91I20.3	7475	intergenic	0.604	6	5	15	0	1	1
rs140809567	10	81697163	C	CGAT	0.3926	NA	NA	NA	0.21037	rs2559728	13	MBL1P	0	ncRNA_intronic	0.604	NA	5	14	1	1	1
rs6489878	12	113368125	A	G	0.3648	6.31389e-09	0.0800172	0.0137765	0.905433	rs10850097	16	OAS1:RP1-71H24.1	0:0	ncRNA_intronic	0.604	6	4	15	1	1	0
rs71465875	12	113470756	A	G	0.2316	NA	NA	NA	0.0839353	rs10850097	16	RP1-71H24.1	15199	intergenic	0.604	7	5	15	0	1	1
rs199508	17	44858838	G	C	0.2565	NA	NA	NA	0.629164	rs7218319	20	WNT3	0	intronic	0.604	5	5	14	1	1	1
3:46803291:T:TAA	3	46803291	T	TAA	0.07058	NA	NA	NA	0.245774	rs139721302	4	PRSS50:PRSS45	0:0	intronic	0.603	NA	5	15	1	0	0
rs34375909	8	60708535	AT	A	0.3976	NA	NA	NA	0.0509583	rs1120591	11	RP11-960H2.1	25147	intergenic	0.603	NA	9	15	0	1	1
rs17880372	10	81321104	T	G	0.06958	0.011676	0.0606439	0.024048	0.139568	rs2559728	13	SFTPA2	950	upstream	0.603	NA	5	14	1	1	1
rs2158474	17	43761939	G	C	0.2396	NA	NA	NA	0.96339	rs7218319	20	CRHR1:RP11-105N13.4	0:0	ncRNA_intronic	0.603	1f	5	14	1	1	1
rs62054435	17	43825339	C	G	0.2396	2.72454e-14	-0.123299	0.0162005	0.96339	rs7218319	20	CRHR1:RP11-105N13.4	0:0	ncRNA_intronic	0.603	5	5	14	1	1	1
rs371083624	17	43841356	CTT	C	0.2445	NA	NA	NA	0.93683	rs7218319	20	CRHR1:RP11-105N13.4	0:0	ncRNA_intronic	0.603	NA	5	14	1	1	0
rs12482014	21	34611318	C	T	0.2982	8.63043e-36	0.176619	0.0141426	0.842111	rs9636867	27	IFNAR2	0	intronic	0.603	4	1	5	1	1	1
rs78389813	3	44752404	C	T	0.0169	NA	NA	NA	0.24702	rs17638604	4	SOCS5P3	25	upstream	0.602	6	8	9	1	1	1
rs62055947	17	43852605	C	T	0.2396	6.7354e-08	-0.115927	0.0214756	0.96339	rs7218319	20	CRHR1:RP11-105N13.4	0:0	ncRNA_intronic	0.602	5	5	14	1	1	0
rs2532389	17	44311107	G	C	0.2336	NA	NA	NA	0.93328	rs7218319	20	KANSL1	8373	intergenic	0.602	7	5	15	1	1	1
rs11579283	1	65321419	G	A	0.04076	0.0075448	0.0727833	0.0272414	0.0613895	rs12046291	1	JAK1	0	intronic	0.601	6	4	4	1	1	1
rs551322	9	136135444	A	G	0.2217	NA	NA	NA	0.138239	rs550057	12	ABO	0	ncRNA_intronic	0.601	6	4	14	0	1	1
rs1237651	17	43469114	T	C	0.2972	0.0224895	0.0313609	0.0137428	0.0966192	rs7218319	20	ARHGAP27	2160	intergenic	0.601	5	5	5	1	1	1
rs549820323	19	50903468	ATTTTTTTTTT	A	0.2714	NA	NA	NA	0.0691893	rs35617599	25	POLD1	0	intronic	0.601	NA	4	5	1	1	1
rs72622921	3	45698460	C	T	0.2485	NA	NA	NA	0.380746	rs767280	4	LIMD1	0	intronic	0.6	2a	2	5	1	1	1
rs13187029	5	131715379	T	C	0.08748	0.000613688	0.0805448	0.0235134	0.525491	rs10066378	7	SLC22A5	0	intronic	0.6	7	4	5	1	1	1
rs1585888	8	61248996	G	A	0.2813	0.0452017	-0.0301594	0.0150588	0.162211	rs1120591	11	RP11-163N6.2	48150	intergenic	0.6	7	5	15	0	1	1
rs146936459	10	81620059	G	A	0.1332	0.000267022	0.0963444	0.0264293	0.197791	rs2559728	13	NPAP1P2	269	upstream	0.6	6	13	15	1	1	0
rs1918784	17	44276013	G	A	0.2406	1.92503e-07	-0.113156	0.0217338	0.968522	rs7218319	20	KANSL1	0	intronic	0.6	NA	5	5	1	1	1
rs2266590	21	34659396	A	G	0.4374	NA	NA	NA	0.461957	rs8178521	27	IL10RB	0	intronic	0.6	4	2	7	1	1	1
rs4253462	10	81362514	T	C	0.06958	0.00672423	0.0875579	0.0323068	0.139568	rs2559728	13	SFTPA3P	7097	intergenic	0.599	7	7	15	1	1	1
rs12308215	12	133155879	G	A	0.0825	NA	NA	NA	0.0681792	rs11614702	17	FBRSL1	0	intronic	0.599	5	4	5	1	1	0
rs117029704	17	43519760	G	T	0.04374	0.00455621	-0.106084	0.0373949	0.106302	rs7218319	20	PLEKHM1	0	intronic	0.599	5	4	5	1	1	1
rs536720533	17	44265192	AT	A	0.2416	NA	NA	NA	0.963308	rs7218319	20	KANSL1	0	intronic	0.599	NA	2	7	1	1	1
rs12710257	19	10741622	A	G	0.2207	0.000260448	-0.071202	0.019498	0.10338	rs35734575	23	SLC44A2	0	intronic	0.599	7	4	4	1	1	1
rs4498841	1	65419013	C	A	0.0338	0.0414957	-0.0569838	0.0279532	0.11532	rs12046291	1	JAK1	0	intronic	0.598	5	2	5	1	1	1
rs71327036	3	46194589	C	A	0.1024	NA	NA	NA	0.475278	rs34339943	4	FLT1P1	9419	intergenic	0.598	7	5	15	0	1	1
rs368327710	10	81427390	G	A	0.2018	NA	NA	NA	0.190225	rs2559728	13	RP11-506M13.3:RP11-119F19.2	0:0	ncRNA_intronic	0.598	6	14	15	0	1	1
rs4436490	10	81858970	G	A	0.1541	0.00731478	0.0485449	0.0180991	0.0586438	rs2559728	13	TMEM254	6656	intergenic	0.598	7	5	15	1	1	1
rs368284065	17	43855501	AC	A	0.2396	NA	NA	NA	0.96339	rs7218319	20	CRHR1:RP11-105N13.4	0:0	ncRNA_intronic	0.598	NA	5	14	1	1	0
rs75666751	17	44090148	A	C	0.2406	1.70219e-07	-0.113466	0.0216984	0.968522	rs7218319	20	MAPT	0	intronic	0.598	5	4	15	1	1	1
rs1476415	21	34598385	C	A	0.4632	NA	NA	NA	0.428455	rs9636867	27	IFNAR2	3820	intergenic	0.598	6	1	15	1	1	1
rs528939982	17	44034486	A	G	0.2396	NA	NA	NA	0.96339	rs7218319	20	MAPT	0	intronic	0.597	NA	5	14	1	1	1
rs587661277	7	75264259	GAAAAAA	G	0.2296	NA	NA	NA	0.132472	rs12534422	9	HIP1	0	intronic	0.596	NA	4	5	1	1	1
rs13238380	7	99629061	C	T	0.3857	1.21738e-09	0.0794198	0.0130669	1	rs2897075	10	ZKSCAN1	0	intronic	0.596	6	4	4	1	1	1
rs7824937	8	61392724	A	G	0.3807	5.65563e-08	0.0704959	0.0129842	0.967895	rs1120591	11	RP11-163N6.2	0	ncRNA_intronic	0.596	7	5	15	0	1	1
rs17474001	9	136267149	C	T	0.1421	0.000212811	0.0682891	0.0184401	0.199883	rs550057	12	C9orf96	0	intronic	0.596	4	4	5	1	1	1
rs1250949	10	81290896	G	C	0.2505	NA	NA	NA	0.342213	rs2559728	13	RP11-589B3.7	4508	intergenic	0.596	5	14	15	0	1	1
rs2732655	17	44346407	G	C	0.1998	NA	NA	NA	0.76793	rs7218319	20	RP11-259G18.1	346	downstream	0.596	5	5	15	1	1	1
rs584768	19	49213284	G	A	0.4692	9.26163e-06	-0.0721734	0.0162783	0.520752	rs368565	24	MAMSTR	2714	intergenic	0.596	7	4	5	1	1	1
rs538485729	1	155729756	TTA	T	0.03678	NA	NA	NA	0.170165	rs41264915	2	GON4L	0	intronic	0.595	NA	4	4	1	1	1
rs4766668	12	113364780	T	C	0.3658	5.03003e-09	0.0805517	0.0137785	0.909793	rs10850097	16	OAS1:RP1-71H24.1	0:0	ncRNA_intronic	0.595	5	5	15	1	1	0
rs4767027	12	113359157	T	C	0.3449	4.75285e-07	0.0937489	0.0186156	0.995578	rs10850097	16	OAS1:RP1-71H24.1	0:0	ncRNA_intronic	0.594	1f	4	5	1	1	0
rs55937610	17	43960283	A	G	0.2396	9.86604e-14	-0.120923	0.0162472	0.96339	rs7218319	20	MAPT-AS1	0	ncRNA_intronic	0.594	5	7	14	0	1	1
rs113909426	17	44196822	G	A	0.2406	9.98225e-08	-0.114644	0.0215212	0.968522	rs7218319	20	KANSL1	0	intronic	0.594	6	5	5	1	1	1
rs62071576	17	44346829	C	T	0.2008	NA	NA	NA	0.772572	rs7218319	20	RP11-259G18.1	768	downstream	0.594	7	5	15	1	1	1
rs190368820	3	146681383	C	A	0.172	NA	NA	NA	0.0613319	rs343320	5	RP11-649A16.1	0	ncRNA_intronic	0.593	7	5	15	0	0	1
rs156040	5	131488863	G	A	0.1879	0.000459494	0.0584435	0.0166823	0.0635501	rs10066378	7	AC063976.1	3610	intergenic	0.593	7	9	15	0	1	1
rs2527923	7	99567455	C	T	0.4672	0.00216163	-0.0400156	0.0130468	0.312184	rs2897075	10	AZGP1	0	intronic	0.593	NA	5	14	1	1	1
rs4883554	12	133144692	C	T	0.3211	9.6811e-07	-0.0709243	0.0144802	0.147235	rs11614702	17	FBRSL1	0	intronic	0.593	NA	3	5	1	1	0
rs2696702	17	44260416	T	C	0.2406	1.48119e-07	-0.114136	0.0217199	0.968522	rs7218319	20	KANSL1	0	intronic	0.593	NA	2	7	1	1	1
rs56331328	3	45737844	C	T	0.1799	1.69191e-09	-0.105431	0.0174992	0.113526	rs767280	4	SACM1L	0	intronic	0.592	7	4	5	1	1	1
rs11702230	21	35377591	C	T	0.1352	NA	NA	NA	0.40838	rs75586969	27	LINC00649	27598	intergenic	0.592	5	2	15	0	1	1
rs11776511	8	61360266	A	G	0.1511	0.0282017	0.0381902	0.0174029	0.315601	rs1120591	11	RP11-163N6.2	0	ncRNA_intronic	0.591	6	9	15	0	1	1
rs17564153	17	43995098	G	A	0.2396	1.7329e-13	-0.119774	0.0162561	0.96339	rs7218319	20	MAPT	0	intronic	0.591	6	4	14	1	1	1
rs377750291	17	44367737	CCACCT	C	0.0825	NA	NA	NA	0.325521	rs7218319	20	ARL17B	0	intronic	0.591	NA	4	15	1	1	1
rs564149526	19	10807904	C	CT	0.4861	NA	NA	NA	0.155847	rs35734575	23	QTRT1	4201	intergenic	0.591	NA	5	14	1	1	1
rs13081151	3	46055716	G	A	0.1213	1.97365e-42	0.372671	0.0272986	0.990671	rs34339943	4	XCR1	2799	intergenic	0.59	7	5	15	1	1	1
rs1882314	12	133026304	C	T	0.4543	0.00729442	-0.0343203	0.0127913	0.19781	rs11614702	17	RP11-503G7.1	7441	intergenic	0.59	NA	5	14	0	1	1
rs56006248	17	43815141	A	G	0.2396	6.33118e-14	-0.121915	0.0162531	0.96339	rs7218319	20	CRHR1:RP11-105N13.4	0:0	ncRNA_intronic	0.59	7	5	14	1	1	1
rs201215422	10	81456504	G	C	0.2455	NA	NA	NA	0.262133	rs2559728	13	RP11-119F19.2	0	ncRNA_intronic	0.589	6	5	15	1	1	1
rs8068300	17	44202690	T	C	0.4185	2.56981e-05	-0.0718141	0.0170637	0.226978	rs7218319	20	KANSL1	0	intronic	0.589	4	4	5	1	1	1
rs188384386	5	131211188	G	A	0.0497	NA	NA	NA	0.126466	rs10066378	7	ACSL6:AC034228.7	0:0	ncRNA_intronic	0.588	6	14	15	1	1	1
rs4962116	9	136129716	G	A	0.2207	0.000168255	-0.0557086	0.0148065	0.136164	rs550057	12	ABO:RP11-430N14.4	0:0	ncRNA_exonic	0.588	6	4	14	0	1	1
rs11367963	10	81684987	C	CT	0.4751	NA	NA	NA	0.0990411	rs2559728	13	MBL1P	0	ncRNA_intronic	0.588	NA	5	15	0	1	1
rs3000941	10	81925798	G	A	0.174	NA	NA	NA	0.0786943	rs2559728	13	ANXA11	0	intronic	0.588	NA	3	4	1	1	1
rs202185262	10	81992063	T	TTTG	0.1223	NA	NA	NA	0.0815902	rs2559728	13	RP11-40F6.1	1356	intergenic	0.588	NA	5	15	0	1	1
rs13096741	3	46099154	C	T	0.1223	NA	NA	NA	1	rs34339943	4	XCR1	29919	intergenic	0.587	5	5	15	0	1	1
rs247320	5	131442715	G	T	0.1849	NA	NA	NA	0.0729968	rs10066378	7	snoZ6	26888	intergenic	0.587	7	5	15	0	1	1
rs4475994	12	133135433	G	C	0.4881	NA	NA	NA	0.430887	rs11614702	17	FBRSL1	0	intronic	0.587	4	1	7	1	1	0
rs13047666	21	35313059	T	C	0.3459	NA	NA	NA	0.120543	rs75586969	27	LINC00649	0	ncRNA_intronic	0.587	5	4	15	0	1	1
1:155934932:A:G	1	155934932	A	G	0.01193	NA	NA	NA	0.0806275	rs79380792	2	ARHGEF2	0	intronic	0.586	NA	3	4	1	1	1
rs56360493	8	61473307	G	GT	0.3738	NA	NA	NA	0.963686	rs1120591	11	RAB2A	0	intronic	0.586	NA	4	4	1	1	0
rs151328959	10	81351160	C	T	0.09344	0.0135705	0.0545373	0.0220939	0.210549	rs2559728	13	SFTPA3P	3889	intergenic	0.586	7	14	15	0	1	1
rs28451059	11	1223260	A	G	0.2028	NA	NA	NA	0.0793576	rs12802931	14	MUC5AC	895	intergenic	0.586	3a	5	14	1	0	1
rs11264324	1	155090212	C	T	0.06163	6.48666e-09	-0.146052	0.0251653	0.343574	rs41264915	2	Y_RNA	2753	intergenic	0.585	2b	5	14	1	1	1
rs56202165	2	60630635	C	A	0.1243	NA	NA	NA	0.160979	rs1123573	3	AC007381.2	12124	intergenic	0.585	7	5	15	0	1	1
rs116291456	3	145707866	T	C	0.0159	0.0470638	0.101663	0.0511971	0.069047	rs343320	5	RP11-88H10.3	26455	intergenic	0.585	7	5	15	0	1	1
rs56831958	8	61511115	GTA	G	0.3976	NA	NA	NA	0.919985	rs1120591	11	RAB2A	0	intronic	0.585	NA	4	5	1	1	1
rs140559971	1	155554707	TTTTG	T	0.2773	NA	NA	NA	0.0554175	rs41264915	2	DAP3P1	1727	intergenic	0.584	NA	5	15	0	1	1
rs34295314	7	75263578	T	TA	0.07058	NA	NA	NA	0.146966	rs12534422	9	HIP1	0	intronic	0.584	NA	4	5	1	1	1
rs2525549	7	99533111	T	C	0.3837	0.00713771	-0.0472066	0.0175466	0.167512	rs2897075	10	RP4-604G5.1	0	ncRNA_intronic	0.584	1f	4	14	1	1	1
rs76123860	9	136056497	G	C	0.327	0.00609306	0.0394611	0.0143875	0.187515	rs550057	12	GBGT1	17164	intergenic	0.584	6	5	14	0	1	1
rs531559456	17	43569001	CA	C	0.1988	NA	NA	NA	0.743942	rs7218319	20	PLEKHM1	885	upstream	0.584	NA	1	15	1	1	1
rs1726801	19	50905074	G	A	0.07058	0.000818868	0.0731039	0.0218459	0.169103	rs35617599	25	POLD1	0	exonic	0.584	4	4	5	1	1	1
rs13095602	3	46128713	A	G	0.1223	NA	NA	NA	1	rs34339943	4	FLT1P1	55136	intergenic	0.583	5	5	15	0	1	1
rs2495244	6	41495339	A	G	0.08549	1.73665e-13	-0.176374	0.023939	0.351861	rs2496644	8	RP11-328M4.2	0	ncRNA_intronic	0.582	5	5	14	0	0	0
rs199872643	12	113469552	T	TAA	0.3767	NA	NA	NA	0.365845	rs10850097	16	RP1-71H24.1	13995	intergenic	0.582	NA	5	15	0	1	1
rs111324579	17	44082181	A	G	0.2406	4.64506e-14	-0.122603	0.016257	0.968522	rs7218319	20	MAPT	0	intronic	0.582	7	5	15	1	1	1
rs67671346	17	44339744	TC	T	0.2018	NA	NA	NA	0.776165	rs7218319	20	RP11-259G18.3	1771	intergenic	0.582	NA	5	5	0	1	1
rs2274947	1	65335343	C	G	0.1153	0.0004797	0.0672395	0.0192562	0.200869	rs12046291	1	JAK1	0	intronic	0.581	5	4	4	1	1	1
rs545656432	1	65454685	G	GTA	0.2336	NA	NA	NA	0.0721793	rs12046291	1	RP11-182I10.3	0	ncRNA_intronic	0.581	NA	5	15	0	0	1
rs71327044	3	46271454	G	C	0.08946	NA	NA	NA	0.384063	rs34339943	4	CCR3	0	intronic	0.581	5	5	15	1	1	1
rs68101455	5	131053720	C	CA	0.2406	NA	NA	NA	0.0894306	rs10066378	7	CTC-432M15.3:FNIP1	0:0	intronic	0.581	NA	4	5	1	1	1
rs568203	9	136151445	A	C	0.2207	0.000516022	0.0523836	0.0150861	0.143905	rs550057	12	ABO	827	upstream	0.581	4	1	13	0	1	1
rs2819099	10	81697273	T	C	0.3926	6.97099e-07	0.0656752	0.0132352	0.21037	rs2559728	13	MBL1P	0	ncRNA_intronic	0.581	NA	5	14	1	1	1
rs17860241	21	34631133	A	G	0.325	4.61218e-40	0.187974	0.0141885	0.945233	rs9636867	27	IFNAR2:AP000295.9	0:0	intronic	0.581	5	4	5	1	1	1
rs11791611	9	136077441	G	A	0.3429	0.0137113	0.0364517	0.0147893	0.237876	rs550057	12	OBP2B	3222	intergenic	0.58	5	5	14	1	1	1
rs548351144	17	44285844	T	C	0.4115	NA	NA	NA	0.238354	rs7218319	20	KANSL1	0	intronic	0.58	NA	4	5	1	1	1
rs5891764	8	61389771	GT	G	0.4563	NA	NA	NA	0.487188	rs1120591	11	RP11-163N6.2	0	ncRNA_intronic	0.579	NA	5	15	0	1	1
rs17563787	17	43813252	C	G	0.2396	NA	NA	NA	0.96339	rs7218319	20	CRHR1:RP11-105N13.4	0:0	ncRNA_intronic	0.579	1f	5	14	1	1	1
rs4804558	19	11088219	T	C	0.4125	4.42658e-05	0.0523849	0.0128268	0.340973	rs35734575	23	SMARCA4	0	intronic	0.579	5	2	5	1	1	1
rs56066508	19	49241400	C	T	0.4533	0.000447847	0.058456	0.0166534	0.559581	rs368565	24	RASIP1	0	intronic	0.579	5	1	5	1	1	1
rs3219318	19	50894158	G	A	0.08946	NA	NA	NA	0.216707	rs35617599	25	POLD1	0	intronic	0.579	7	4	5	1	1	1
rs2974937	1	155168849	T	C	0.4523	NA	NA	NA	0.111456	rs41264915	2	THBS3:RP11-263K19.4	0:0	ncRNA_intronic	0.578	6	4	5	1	1	1
rs56012716	8	61383822	CT	C	0.1451	NA	NA	NA	0.289479	rs1120591	11	RP11-163N6.2	0	ncRNA_intronic	0.578	NA	5	15	0	1	1
rs549331	9	136135195	G	C	0.2217	0.00176409	0.0809816	0.0258949	0.138239	rs550057	12	ABO	0	ncRNA_intronic	0.578	5	4	14	0	1	1
rs2180799	10	81515693	A	G	0.4036	NA	NA	NA	0.466987	rs2559728	13	RP11-119F19.2	0	ncRNA_intronic	0.578	6	5	15	0	1	1
rs112123127	17	43785098	C	T	0.2366	NA	NA	NA	0.94819	rs7218319	20	CRHR1:RP11-105N13.4	0:0	ncRNA_intronic	0.578	6	5	14	1	1	1
rs34258265	17	44212908	A	AT	0.4871	NA	NA	NA	0.337065	rs7218319	20	KANSL1	0	intronic	0.578	NA	4	5	1	1	1
rs67404079	17	44339747	TC	T	0.2018	NA	NA	NA	0.776165	rs7218319	20	RP11-259G18.3	1774	intergenic	0.578	NA	5	5	0	1	1
rs838137	19	49254573	T	A	0.3688	NA	NA	NA	0.0557394	rs368565	24	FUT1	0	intronic	0.578	4	1	13	1	1	1
rs17763742	3	45846769	A	G	0.08052	NA	NA	NA	0.364189	rs34339943	4	SLC6A20	8741	intergenic	0.577	7	4	15	1	1	1
rs10274982	7	99581874	G	C	0.4175	NA	NA	NA	0.32131	rs2897075	10	AZGP1P1	0	ncRNA_intronic	0.577	3a	6	15	1	1	1
rs71482754	10	81648624	T	TAA	0.2276	NA	NA	NA	0.0737077	rs2559728	13	PGGT1BP2	3279	intergenic	0.577	NA	14	15	0	1	1
rs62061772	17	44169437	T	C	0.2406	1.16363e-07	-0.113997	0.0215124	0.968522	rs7218319	20	KANSL1	0	intronic	0.577	7	4	5	1	1	1
rs148695717	19	49159866	TTTTG	T	0.336	NA	NA	NA	0.227315	rs368565	24	SEC1P	0	ncRNA_intronic	0.577	NA	5	15	1	1	1
rs2042843	3	45238801	A	G	0.332	NA	NA	NA	0.0548192	rs13059329	4	TMEM158	27156	intergenic	0.576	5	5	15	0	1	1
rs549062262	3	46240713	T	G	0.04274	NA	NA	NA	0.582927	rs149125253	4	CCR3	0	intronic	0.576	NA	5	15	1	0	1
rs35583744	3	47403466	C	CA	0.1899	NA	NA	NA	0.0618875	rs79152783	4	KLHL18	15159	intergenic	0.576	NA	5	15	0	1	1
rs766826	11	34528766	C	T	0.3579	NA	NA	NA	0.825188	rs7949972	15	ELF5	0	intronic	0.576	NA	5	15	1	1	1
rs1236093	19	49104308	C	T	0.3688	0.000282638	-0.053148	0.0146384	0.294051	rs368565	24	FAM83E	0	UTR3	0.576	NA	5	15	1	1	1
rs189749882	2	60700140	T	G	0.1252	NA	NA	NA	0.161359	rs1123573	3	BCL11A	0	intronic	0.575	5	4	15	1	0	1
rs555806793	3	45619073	CAAAAAAAAAA	C	0.3748	NA	NA	NA	0.109569	rs767280	4	LIMD1	0	intergenic	0.575	NA	5	15	1	1	1
rs149905523	5	131211176	G	T	0.2545	NA	NA	NA	0.12433	rs10066378	7	ACSL6:AC034228.7	0:0	ncRNA_intronic	0.575	7	14	15	1	1	1
rs144380047	9	136108487	G	A	0.08549	NA	NA	NA	0.142523	rs550057	12	LCN1P1	4493	intergenic	0.575	7	5	14	0	1	1
rs41302667	9	136330428	G	A	0.09642	0.00167168	0.0732269	0.0232977	0.0948785	rs550057	12	CACFD1	0	intronic	0.575	5	4	5	1	1	1
rs28653192	11	1213806	T	C	0.2038	0.0118096	-0.0442426	0.017572	0.31143	rs12802931	14	MUC5AC	0	intergenic	0.575	5	4	14	1	0	0
rs184330048	3	46742748	C	A	0.06362	NA	NA	NA	0.0661748	rs139721302	4	TMIE	74	upstream	0.574	2c	1	13	1	1	1
rs2525555	7	99568736	T	C	0.2823	0.0219549	0.0338194	0.0147609	0.158834	rs2897075	10	AZGP1	0	intronic	0.574	7	4	14	1	1	1
rs35055086	10	81222146	C	G	0.2594	0.000122123	0.0745566	0.0194066	0.350381	rs2559728	13	ZCCHC24	16762	intergenic	0.574	5	5	15	0	1	1
rs6480947	10	81236210	A	G	0.1561	0.00380061	0.0491015	0.0169652	0.144418	rs2559728	13	TPRX1P1	23211	intergenic	0.574	7	5	15	0	1	1
rs2078200	17	43541834	T	C	0.2992	NA	NA	NA	0.126482	rs7218319	20	PLEKHM1	0	intronic	0.574	1f	4	5	1	1	0
rs141942982	1	155137395	G	T	0.1282	NA	NA	NA	0.899638	rs41264915	2	KRTCAP2	4488	intergenic	0.573	7	5	15	1	1	1
rs12490293	3	45788127	T	C	0.3917	4.8441e-07	0.0645231	0.0128216	0.821491	rs767280	4	SACM1L	1210	intergenic	0.573	4	4	4	1	1	1
rs34834314	3	46631037	A	AGT	0.2485	NA	NA	NA	0.0778361	rs73062378	4	TDGF1	0	intergenic	0.573	NA	5	15	1	1	1
rs34573679	5	130953000	C	CAA	0.2276	NA	NA	NA	0.0650958	rs10066378	7	RAPGEF6:CTC-432M15.3	0:0	intronic	0.573	NA	5	5	1	1	1
rs370731366	10	81439812	CAT	C	0.06064	NA	NA	NA	0.118987	rs2559728	13	RP11-119F19.2	0	ncRNA_intronic	0.573	NA	5	15	0	1	0
rs541569454	10	81546999	TAC	T	0.172	NA	NA	NA	0.0679584	rs2559728	13	RP11-773D16.1	16813	intergenic	0.573	NA	5	15	0	0	0
rs74179958	19	11041736	C	T	0.2644	1.16424e-07	0.0784044	0.014796	0.963656	rs35734575	23	C19orf52	0	intronic	0.573	6	4	5	1	1	0
rs57359208	19	50955757	G	C	0.494	NA	NA	NA	0.0784967	rs35617599	25	MYBPC2	0	intronic	0.573	6	4	14	1	1	0
rs113365357	3	46459291	G	A	0.1332	3.89567e-06	-0.0927892	0.0200978	0.149107	rs73062378	4	CCRL2	4802	intergenic	0.572	4	4	15	1	1	1
rs3096315	16	89324852	G	T	0.1501	NA	NA	NA	0.326189	rs117169628	19	RP11-46C24.5	0	ncRNA_intronic	0.572	5	1	14	1	1	1
rs143196316	17	43836109	A	AATT	0.2396	NA	NA	NA	0.96339	rs7218319	20	CRHR1:RP11-105N13.4	0:0	ncRNA_intronic	0.572	NA	5	14	1	1	1
rs55915917	17	43892784	T	G	0.2256	1.15928e-13	-0.121167	0.0163268	0.882227	rs7218319	20	CRHR1:RP11-105N13.4	0:0	ncRNA_intronic	0.572	4	5	14	1	1	0
rs201913383	21	35248400	T	C	0.2107	NA	NA	NA	0.14649	rs75586969	27	AP000304.12:ITSN1	0:0	intronic	0.572	6	5	15	1	0	1
rs483779	1	65522601	G	T	0.2038	NA	NA	NA	0.119243	rs12046291	1	MIR3671	836	downstream	0.571	NA	4	4	0	1	1
rs376956124	10	81279139	T	C	0.2475	NA	NA	NA	0.337886	rs2559728	13	EIF5AL1	2950	intergenic	0.571	7	14	15	1	1	1
rs61859980	10	81888694	T	C	0.09344	0.0062915	0.0763431	0.0279421	0.128737	rs2559728	13	RPL22P18	2620	intergenic	0.571	6	5	15	1	1	1
rs375332767	13	113458756	TC	T	0.2704	NA	NA	NA	0.0694503	rs12585036	18	ATP11A	0	intronic	0.571	NA	5	5	1	0	1
rs535162871	17	44355315	AT	A	0.2386	NA	NA	NA	0.936775	rs7218319	20	ARL17B	0	intronic	0.571	NA	5	15	1	1	1
rs8101788	19	50851759	C	A	0.4344	2.95411e-05	-0.057671	0.0138069	0.313775	rs35617599	25	NR1H2	0	intronic	0.571	7	2	15	1	1	1
rs111413910	5	130848061	TTTC	T	0.2247	NA	NA	NA	0.0632051	rs10066378	7	RAPGEF6:CTC-432M15.3	0:0	intronic	0.57	NA	4	5	1	1	1
rs186970542	5	131642081	T	A	0.08946	NA	NA	NA	0.512181	rs10066378	7	SLC22A4	0	intronic	0.57	6	5	15	1	1	1
rs148893459	10	81798284	TG	T	0.05169	NA	NA	NA	0.0577864	rs2559728	13	C1DP4	2092	intergenic	0.57	NA	14	15	0	1	1
rs72842489	11	1125601	C	T	0.1362	0.0481473	-0.040248	0.0203677	0.0703762	rs12802931	14	MUC2	21181	intergenic	0.57	4	5	15	0	0	0
rs56406462	17	44119474	T	C	0.2386	NA	NA	NA	0.95829	rs7218319	20	KANSL1	0	intronic	0.57	7	4	4	1	1	1
rs34266232	19	10502968	T	C	0.2813	0.0314144	0.0297326	0.0138176	0.0833963	rs34536443	23	CDC37	0	intronic	0.57	5	4	4	1	1	1
rs6133328	20	6495414	C	A	0.3996	NA	NA	NA	0.807238	rs2326788	26	CASC20	0	ncRNA_intronic	0.57	5	5	15	0	1	1
rs5774723	1	65297855	CTAT	C	0.3986	NA	NA	NA	0.136772	rs12046291	1	RAVER2	0	UTR3	0.569	NA	4	5	1	1	1
rs1392290	3	46069210	G	A	0.341	NA	NA	NA	0.254328	rs34339943	4	XCR1	0	UTR5	0.569	5	7	9	1	1	1
rs35840023	8	61103497	C	CTA	0.4771	NA	NA	NA	0.094825	rs1120591	11	CA8	0	intronic	0.569	NA	5	15	1	0	1
rs4364669	8	61787834	G	T	0.3141	0.0373497	-0.0298341	0.0143301	0.0531238	rs1120591	11	CHD7	8368	intergenic	0.569	5	5	15	1	1	1
rs146761208	17	44495308	A	G	0.3569	NA	NA	NA	0.791728	rs7218319	20	NSFP1	0	ncRNA_intronic	0.569	5	5	15	0	1	1
rs3762311	1	65355938	T	G	0.1103	0.00301951	0.0595736	0.0200872	0.224835	rs12046291	1	JAK1	0	intronic	0.568	5	5	5	1	1	1
rs57204020	3	45981877	A	C	0.2117	0.0168439	-0.0377033	0.0157748	0.0950475	rs9875616	4	FYCO1	0	intronic	0.568	5	4	5	1	1	1
rs2213291	3	46360437	A	G	0.3022	NA	NA	NA	0.451482	rs1542754	4	UQCRC2P1	7023	intergenic	0.568	6	5	15	0	1	1
rs74367688	5	131844955	AT	A	0.0835	NA	NA	NA	0.116925	rs10066378	7	IRF1	18464	intergenic	0.568	NA	5	15	0	0	1
rs7923505	10	81224191	T	C	0.2783	2.90499e-05	0.0599693	0.014344	0.303045	rs2559728	13	ZCCHC24	18807	intergenic	0.568	3a	5	15	0	1	1
rs3096294	16	89365286	T	G	0.2942	0.0336875	-0.0311264	0.0146561	0.139305	rs117169628	19	ANKRD11	0	intronic	0.568	NA	4	5	1	1	1
rs1673043	19	50906529	G	A	0.07356	0.00311165	0.0629444	0.0212903	0.158068	rs35617599	25	POLD1	0	intronic	0.568	NA	4	4	1	1	1
rs60877275	10	81763978	A	AC	0.3936	NA	NA	NA	0.15714	rs2559728	13	RP11-369J21.11	13490	intergenic	0.567	NA	14	15	0	1	1
rs398119840	17	44329580	AT	A	0.4085	NA	NA	NA	0.195949	rs7218319	20	RP11-259G18.2	7169	intergenic	0.567	NA	5	15	0	1	1
rs71521927	8	61464571	T	TGTTTGTTTTTTG	0.1173	NA	NA	NA	0.225731	rs1120591	11	RAB2A:RP11-91I20.4	0:0	ncRNA_intronic	0.566	NA	5	5	1	1	0
rs3219341	19	50898017	C	T	0.08748	6.9734e-05	0.0815704	0.0205095	0.228839	rs35617599	25	POLD1	0	intronic	0.566	6	4	5	1	1	1
rs200260819	3	47559140	A	AT	0.02187	NA	NA	NA	0.0672357	rs139721302	4	ELP6	3888	intergenic	0.565	NA	5	15	1	1	1
rs7728501	5	131231691	C	T	0.2545	NA	NA	NA	0.12433	rs10066378	7	ACSL6:AC034228.7	0:0	ncRNA_intronic	0.565	7	5	15	1	1	1
rs2245545	10	81694759	G	T	0.4622	0.000855265	0.0422197	0.0126624	0.0674521	rs2559728	13	MBL1P	0	ncRNA_intronic	0.565	5	5	14	1	1	1
rs1981548	7	99541360	T	C	0.4523	5.29575e-05	-0.0515728	0.0127587	0.322282	rs2897075	10	RP4-604G5.1	0	ncRNA_intronic	0.564	1b	1	14	0	1	1
rs11302708	8	61630301	C	CA	0.2346	NA	NA	NA	0.0704941	rs1120591	11	CHD7	0	intronic	0.564	NA	4	5	1	1	1
rs9984273	21	34635065	C	T	0.3171	0.000399559	0.0802151	0.0226572	0.273014	rs9636867	27	IFNAR2:AP000295.9	0:0	UTR3	0.564	7	4	5	1	1	1
rs581342	1	156095466	T	C	0.08748	NA	NA	NA	0.113633	rs74964948	2	LMNA	0	intronic	0.563	NA	1	7	1	1	1
rs4339141	3	46095026	G	C	0.2018	0.0302984	-0.0330414	0.0152534	0.0596081	rs34339943	4	XCR1	25791	intergenic	0.563	4	5	15	0	1	1
rs34309602	5	130904029	A	AT	0.2406	NA	NA	NA	0.0712492	rs10066378	7	RAPGEF6:CTC-432M15.3	0:0	intronic	0.563	NA	4	5	1	1	1
rs200594741	10	81287728	TA	T	0.2575	NA	NA	NA	0.373674	rs2559728	13	RP11-589B3.7	1340	intergenic	0.563	NA	14	15	0	1	1
rs533954915	10	81429900	C	A	0.1133	NA	NA	NA	0.128292	rs2559728	13	RP11-506M13.3:RP11-119F19.2	0:0	ncRNA_intronic	0.563	NA	5	15	0	1	1
rs2316953	17	44140341	G	A	0.2406	1.56723e-07	-0.112794	0.0215072	0.968522	rs7218319	20	KANSL1	0	intronic	0.563	6	4	5	1	1	1
rs154733	5	131472366	C	T	0.1829	0.000506704	0.0573094	0.0164815	0.0671922	rs10066378	7	AC063976.1	10817	intergenic	0.562	7	5	15	0	1	1
rs1149761	10	81295609	G	A	0.2833	NA	NA	NA	0.442279	rs2559728	13	RPS12P18	8233	intergenic	0.562	NA	5	15	0	1	1
rs4980098	10	81448196	T	C	0.2356	1.82462e-05	0.101756	0.0237451	0.245781	rs2559728	13	RP11-119F19.2	0	ncRNA_intronic	0.562	7	5	15	0	1	0
rs549131130	16	89224693	A	G	0.0507	NA	NA	NA	0.223521	rs117169628	19	LINC00304	860	upstream	0.562	NA	5	15	1	1	1
rs55823844	17	43978320	G	A	0.2396	1.09547e-07	-0.114174	0.0215012	0.96339	rs7218319	20	MAPT	0	intronic	0.562	4	5	13	1	1	1
rs1560310	17	43978534	G	A	0.2396	2.98896e-13	-0.118384	0.0162283	0.96339	rs7218319	20	MAPT	0	intronic	0.562	1f	2	14	1	1	1
rs148861100	19	10796015	A	G	0.04374	0.0132563	0.0921489	0.0372047	0.0869597	rs35734575	23	ILF3	0	UTR3	0.562	5	4	4	1	1	1
rs13082607	3	45680581	T	C	0.2674	0.000772676	-0.0503085	0.0149621	0.120368	rs767280	4	LIMD1	0	intronic	0.561	4	2	5	1	1	1
rs76090659	10	81572177	C	T	0.04175	NA	NA	NA	0.075335	rs2559728	13	RP11-773D16.1	0	ncRNA_intronic	0.561	7	5	15	0	1	1
rs1230078	17	43497395	T	C	0.2982	0.0294272	-0.0306901	0.0140928	0.118614	rs7218319	20	ARHGAP27	0	intronic	0.561	6	4	15	1	1	1
rs146149698	17	44142491	C	CCA	0.2406	NA	NA	NA	0.968522	rs7218319	20	KANSL1	0	intronic	0.561	NA	4	4	1	1	1
rs62060852	17	44160050	G	A	0.2406	9.55116e-14	-0.122234	0.0164139	0.968522	rs7218319	20	KANSL1	0	intronic	0.561	5	2	5	1	1	1
rs111638615	1	155380346	T	TG	0.2763	NA	NA	NA	0.0567132	rs41264915	2	ASH1L	0	intronic	0.56	NA	4	5	1	1	1
rs112069207	7	99837194	TA	T	0.3668	NA	NA	NA	0.163354	rs2897075	10	GATS:GATS	0:0	ncRNA_intronic	0.56	NA	4	5	1	1	1
rs62058963	17	43998278	C	T	0.03777	0.00368248	-0.106865	0.0367972	0.133069	rs7218319	20	MAPT	0	intronic	0.56	5	4	15	1	1	1
rs11264314	1	155078423	G	C	0.4851	NA	NA	NA	0.10264	rs41264915	2	Y_RNA	14542	intergenic	0.559	4	5	15	0	1	1
3:45625489:G:GTTATTTATTTATTTAT	3	45625489	G	GTTATTTATTTATTTAT	0.03181	NA	NA	NA	0.22688	rs767280	4	LIMD1	0	intergenic	0.559	NA	5	15	1	0	1
rs148289385	3	46282646	CAT	C	0.07555	NA	NA	NA	0.350611	rs34339943	4	CCR3	0	intronic	0.559	NA	5	15	1	1	1
rs669599	8	61525395	G	A	0.3777	2.9656e-08	0.0721348	0.0130126	0.995959	rs1120591	11	RAB2A	0	intronic	0.559	NA	4	5	1	1	1
17:43909435:C:CAAAAAAACAAAA	17	43909435	C	CAAAAAAACAAAA	0.2386	NA	NA	NA	0.958158	rs7218319	20	CRHR1	0	intronic	0.559	NA	5	14	1	1	0
rs78143111	21	35307148	G	A	0.09344	NA	NA	NA	0.84132	rs75586969	27	LINC00649	0	ncRNA_intronic	0.559	5	1	5	0	1	1
rs201080765	1	155794064	AT	A	0.01392	NA	NA	NA	0.111144	rs41264915	2	GON4L	0	intronic	0.558	NA	4	4	1	0	1
rs4683180	3	46140770	T	C	0.4871	2.59277e-13	-0.0933222	0.0127594	0.127745	rs9875616	4	FLT1P1	43079	intergenic	0.558	6	2	15	0	1	1
rs35576357	21	35258263	T	G	0.2008	NA	NA	NA	0.0503945	rs75586969	27	AP000304.12:ITSN1	0:0	intronic	0.558	7	5	15	1	1	1
rs199969472	9	136126498	G	A	0.09642	NA	NA	NA	0.145509	rs550057	12	ABO:RP11-430N14.4	0:0	ncRNA_exonic	0.557	5	5	14	0	1	1
rs62062273	17	44092243	C	T	0.2406	NA	NA	NA	0.968522	rs7218319	20	MAPT	0	intronic	0.557	5	5	15	1	1	1
rs138385622	11	34505799	CATACT	C	0.4036	NA	NA	NA	0.432446	rs7949972	15	ELF5	0	intronic	0.556	NA	14	15	1	1	1
rs540900157	16	89133351	G	C	0.02286	NA	NA	NA	0.0966576	rs117169628	19	CTD-2555A7.2	13977	intergenic	0.556	NA	5	15	0	0	1
rs34487308	19	10882215	C	CT	0.498	NA	NA	NA	0.270146	rs35734575	23	DNM2	0	intronic	0.556	NA	4	5	1	1	1
rs59442868	3	45416342	A	AC	0.1809	NA	NA	NA	0.162008	rs13059329	4	LARS2	13655	intergenic	0.555	NA	5	15	0	1	1
rs10747078	12	133132009	G	A	0.3489	NA	NA	NA	0.181666	rs11614702	17	FBRSL1	0	intronic	0.555	5	4	5	1	1	0
rs139976242	17	43837872	T	TGTTACGTTAC	0.1233	NA	NA	NA	0.101737	rs7218319	20	CRHR1:RP11-105N13.4	0:0	ncRNA_intronic	0.555	NA	5	14	1	1	1
rs2696558	17	44346951	T	A	0.3519	NA	NA	NA	0.568018	rs7218319	20	RP11-259G18.1	890	downstream	0.555	1f	5	15	1	1	1
rs139858046	3	46685964	G	A	0.0338	0.00156419	0.11333	0.0358357	0.168691	rs139721302	4	SNORD77	6035	intergenic	0.554	7	5	15	0	1	1
rs587600964	9	136172323	C	G	0.1173	NA	NA	NA	0.28179	rs550057	12	Y_RNA	5629	intergenic	0.554	NA	9	14	0	0	0
rs6117303	20	6487687	T	C	0.3529	0.00447278	-0.0400132	0.0140756	0.320731	rs2326788	26	CASC20	0	ncRNA_intronic	0.554	5	7	15	0	1	1
rs6077038	20	6599931	A	G	0.2167	0.0361212	0.0336372	0.0160516	0.100474	rs2326788	26	CASC20	90824	intergenic	0.554	6	5	15	0	0	0
rs79682164	8	61223896	AT	A	0.162	NA	NA	NA	0.142067	rs1120591	11	CA8	29924	intergenic	0.553	NA	5	15	0	1	1
rs5901008	9	136062084	CA	C	0.02883	NA	NA	NA	0.190543	rs550057	12	OBP2B	18579	intergenic	0.553	NA	5	14	0	0	1
rs377584813	10	81995190	CG	C	0.171	NA	NA	NA	0.186222	rs2559728	13	RP11-40F6.1	0	ncRNA_intronic	0.553	NA	5	15	0	0	1
rs17689608	17	43896528	C	G	0.2396	3.74316e-14	-0.122992	0.0162481	0.96339	rs7218319	20	CRHR1	0	intronic	0.553	5	5	15	1	1	0
rs142222997	17	44057770	G	GGAGGCAGGAGAATTGTTACT	0.2396	NA	NA	NA	0.963284	rs7218319	20	MAPT	0	intronic	0.553	NA	4	15	1	1	1
rs200061023	20	6586714	TCCTC	T	0.2237	NA	NA	NA	0.120477	rs2326788	26	CASC20	77607	intergenic	0.553	NA	5	15	0	0	0
rs11285794	8	60668850	G	GT	0.3986	NA	NA	NA	0.0515227	rs1120591	11	RP11-960H2.2	3755	intergenic	0.552	NA	5	15	0	1	0
rs7366775	1	155168930	G	A	0.4155	NA	NA	NA	0.13025	rs41264915	2	THBS3:RP11-263K19.4	0:0	ncRNA_intronic	0.551	7	4	5	1	1	1
rs11076766	16	89171646	C	T	0.2356	0.00636355	-0.0533636	0.0195583	0.390308	rs117169628	19	ACSF3	0	intronic	0.551	4	4	4	1	1	1
rs556404689	17	43675189	C	T	0.02982	NA	NA	NA	0.369044	rs7218319	20	RP11-707O23.5	3045	intergenic	0.551	NA	5	15	0	1	1
rs56312737	17	43769516	C	A	0.2396	NA	NA	NA	0.96339	rs7218319	20	CRHR1:RP11-105N13.4	0:0	ncRNA_intronic	0.551	6	13	14	1	1	1
rs12150454	17	43776061	C	T	0.2396	NA	NA	NA	0.96339	rs7218319	20	CRHR1:RP11-105N13.4	0:0	ncRNA_intronic	0.551	6	9	14	1	1	1
rs55781174	17	43944158	C	T	0.2396	6.89951e-14	-0.121658	0.0162432	0.96339	rs7218319	20	MAPT-AS1	0	ncRNA_intronic	0.551	7	5	14	0	1	1
rs11652003	17	44132659	G	A	0.1928	NA	NA	NA	0.0520306	rs7218319	20	KANSL1	0	intronic	0.551	7	4	5	1	1	1
rs638756	9	136134472	C	A	0.2217	0.000127092	0.0566874	0.0147931	0.138239	rs550057	12	ABO	0	ncRNA_intronic	0.55	NA	4	14	0	1	1
rs7315441	12	113365687	G	T	0.3658	6.88572e-09	0.0799032	0.0137914	0.909793	rs10850097	16	OAS1:RP1-71H24.1	0:0	ncRNA_intronic	0.55	6	4	15	1	1	0
rs574194744	17	43837868	T	TTTATGTTATG	0.2386	NA	NA	NA	0.95829	rs7218319	20	CRHR1:RP11-105N13.4	0:0	ncRNA_intronic	0.55	NA	5	14	1	1	1
rs55893711	17	44119320	C	T	0.2406	1.78895e-07	-0.112294	0.0215122	0.968522	rs7218319	20	KANSL1	0	intronic	0.55	7	4	4	1	1	1
rs9896243	17	44826056	C	G	0.2256	3.22644e-13	-0.119883	0.016457	0.832194	rs7218319	20	NSF	0	intronic	0.55	1f	4	5	1	1	1
rs61860044	10	81946538	C	G	0.07058	0.00207382	0.0980617	0.0318439	0.134068	rs2559728	13	ANXA11	0	intronic	0.549	5	2	7	1	1	1
rs372980169	17	44212527	A	G	0.2406	NA	NA	NA	0.968522	rs7218319	20	KANSL1	0	intronic	0.549	5	4	5	1	1	1
rs2053065	19	11029314	T	C	0.2942	8.41989e-06	0.0630484	0.0141548	0.867191	rs35734575	23	CARM1	0	intronic	0.549	NA	4	4	1	1	1
rs548259398	1	65333708	A	AGAGAGT	0.04175	NA	NA	NA	0.0675116	rs12046291	1	JAK1	0	intronic	0.548	NA	4	4	1	0	1
rs142902589	3	45653562	G	GCGCTCT	0.3181	NA	NA	NA	0.328057	rs767280	4	LIMD1	0	intronic	0.548	NA	2	7	1	1	1
rs34378541	3	46239649	C	T	0.09443	NA	NA	NA	0.525957	rs34339943	4	CCR3	0	intronic	0.548	6	5	15	1	1	1
rs3855339	10	81309518	G	A	0.2982	NA	NA	NA	0.434028	rs2559728	13	RPS12P18	5405	intergenic	0.548	6	5	15	1	1	1
rs376463082	10	81515040	A	G	0.3101	NA	NA	NA	0.326012	rs2559728	13	RP11-119F19.2	0	ncRNA_intronic	0.548	5	5	15	0	1	1
rs11647973	16	89232415	C	T	0.172	NA	NA	NA	0.459037	rs117169628	19	RP11-46C24.3	375	upstream	0.548	5	5	15	1	1	1
rs12414877	10	81780708	A	G	0.07157	0.00158142	0.0758287	0.0240016	0.128749	rs2559728	13	RP11-369J21.11	3040	intergenic	0.547	5	14	15	0	1	1
rs569213236	12	113455608	G	GAAAAAAAAAA	0.2932	NA	NA	NA	0.0767271	rs10850097	16	RP1-71H24.1	51	upstream	0.547	NA	5	15	1	1	1
rs62061788	17	44169759	G	A	0.2406	1.60624e-07	-0.112525	0.0214744	0.968522	rs7218319	20	KANSL1	0	intronic	0.547	7	4	5	1	1	1
rs2186317	21	34593574	G	C	0.4632	4.34999e-13	0.133731	0.0184604	0.428455	rs9636867	27	IFNAR2	8631	intergenic	0.547	6	5	15	1	1	1
rs11645063	16	89187809	T	C	0.1938	0.0144005	-0.0499073	0.0203944	0.363176	rs117169628	19	ACSF3	0	intronic	0.546	5	4	4	1	1	1
rs6085611	20	6566555	C	T	0.2237	0.0206444	0.0359927	0.0155515	0.166241	rs2326788	26	CASC20	57448	intergenic	0.546	5	5	15	0	0	0
rs2843707	21	34654022	T	C	0.4314	NA	NA	NA	0.469459	rs8178521	27	AP000295.9:IL10RB	0:0	intronic	0.546	5	4	4	1	1	1
rs11345285	1	65591719	G	GC	0.1421	NA	NA	NA	0.0754121	rs12046291	1	AK4	21512	intergenic	0.545	NA	13	15	0	1	0
rs73833032	3	46276490	T	C	0.1362	0.000255768	-0.0721865	0.0197424	0.145881	rs73062378	4	CCR3	0	intronic	0.545	6	5	15	1	1	1
rs149891314	10	81421682	A	T	0.1829	NA	NA	NA	0.170428	rs2559728	13	RP11-506M13.3	0	ncRNA_intronic	0.545	6	15	15	0	1	1
rs2181204	10	81704512	A	G	0.1064	3.40123e-06	0.0874485	0.0188265	0.125287	rs2559728	13	MBL1P:SFTPD	0:0	ncRNA_intronic	0.545	5	5	15	1	1	1
rs2458216	17	44346962	C	T	0.2008	NA	NA	NA	0.772572	rs7218319	20	RP11-259G18.1	901	downstream	0.545	1f	5	15	1	1	1
rs527542765	17	44172205	CA	C	0.2406	NA	NA	NA	0.968522	rs7218319	20	KANSL1	0	intronic	0.544	NA	4	5	1	1	1
rs4804562	19	11147615	G	A	0.3648	0.000270393	0.04883	0.013407	0.422934	rs35734575	23	SMARCA4	0	intronic	0.544	5	4	4	1	1	1
rs5840133	20	6520100	AT	A	0.1392	NA	NA	NA	0.102046	rs2326788	26	CASC20	10993	intergenic	0.544	NA	5	15	0	0	1
rs34421491	3	45966429	A	AT	0.332	NA	NA	NA	0.397692	rs9875616	4	FYCO1	0	intronic	0.543	NA	4	5	1	1	1
rs62246396	3	47060895	C	G	0.0338	6.01083e-05	0.166873	0.0415894	0.482097	rs79152783	4	SETD2	0	intronic	0.543	4	4	4	1	1	1
rs7781442	7	99505223	G	A	0.4235	NA	NA	NA	0.169891	rs2897075	10	TRIM4	0	intronic	0.543	6	4	4	1	1	1
rs5786420	10	81402969	GA	G	0.3181	NA	NA	NA	0.470388	rs2559728	13	RP11-589B3.6	11024	intergenic	0.543	NA	14	15	0	1	0
rs4933802	10	81578891	C	T	0.4135	4.91159e-08	-0.0785065	0.014393	0.459342	rs2559728	13	RP11-773D16.1	0	ncRNA_intronic	0.543	6	4	15	0	1	1
rs449501	17	43724555	G	A	0.2396	NA	NA	NA	0.96339	rs7218319	20	CRHR1-IT1:CRHR1:RP11-105N13.4	0:0:0	ncRNA_exonic	0.543	NA	5	15	1	1	1
rs2250226	21	34632316	T	C	0.326	3.89464e-40	0.188154	0.0141885	0.941172	rs9636867	27	IFNAR2:AP000295.9	0:0	intronic	0.543	1d	4	5	1	1	1
rs34079287	3	46300870	G	T	0.07654	3.28032e-18	0.289261	0.0332434	0.357463	rs34339943	4	CCR3	0	intronic	0.542	6	5	15	1	1	1
rs60369157	8	61544391	G	A	0.1521	0.000254861	0.0681421	0.0186317	0.286256	rs1120591	11	RP11-91I20.3	0	ncRNA_exonic	0.542	6	5	14	1	1	1
rs543398112	10	81270479	G	A	0.02883	NA	NA	NA	0.0661908	rs2559728	13	AL133481.1	0	intronic	0.542	NA	5	15	1	1	1
rs111249429	10	81749463	CA	C	0.327	NA	NA	NA	0.0694524	rs2559728	13	RP11-479O17.7	6466	intergenic	0.542	NA	5	15	1	1	1
rs530343977	17	44193908	C	CCAACAA	0.2406	NA	NA	NA	0.968522	rs7218319	20	KANSL1	0	intronic	0.542	NA	1	5	1	1	1
rs576111957	17	44285142	G	C	0.2465	NA	NA	NA	0.939337	rs7218319	20	KANSL1	0	intronic	0.542	NA	4	5	1	1	1
rs200610218	17	44312421	CA	C	0.2575	NA	NA	NA	0.0766544	rs7218319	20	RP11-259G18.2	8550	intergenic	0.542	NA	5	15	1	1	1
rs79600837	3	46532543	C	T	0.1332	NA	NA	NA	0.0706801	rs1542754	4	LTF	5818	intergenic	0.541	5	2	15	1	1	1
rs12539806	7	75257290	C	A	0.2555	6.71484e-07	0.0740236	0.0148958	0.561858	rs12534422	9	HIP1	0	intronic	0.541	4	4	8	1	1	1
rs17573593	17	44082603	A	C	0.2406	5.7906e-14	-0.123224	0.016402	0.968522	rs7218319	20	MAPT	0	intronic	0.541	1f	4	15	1	1	1
rs540021522	21	34663577	C	CT	0.4553	NA	NA	NA	0.383682	rs8178521	27	IL10RB	0	intronic	0.541	NA	4	4	1	1	1
rs1004234	5	131757101	A	G	0.05467	0.00123287	-0.104345	0.0322934	0.296631	rs10066378	7	C5orf56:AC116366.5	0:0	ncRNA_intronic	0.54	5	2	7	1	1	1
rs1853837	6	41497035	C	A	0.1054	NA	NA	NA	0.235539	rs2496644	8	RP11-328M4.2	0	ncRNA_intronic	0.54	5	5	14	0	1	0
rs8176726	9	136132608	C	T	0.2217	NA	NA	NA	0.138239	rs550057	12	ABO	0	ncRNA_intronic	0.54	NA	4	15	0	1	1
rs2073826	9	136136963	G	T	0.4076	NA	NA	NA	0.257485	rs550057	12	ABO	0	ncRNA_intronic	0.54	5	4	14	0	1	1
rs12150111	17	44013938	A	G	0.2396	5.15747e-12	-0.118364	0.0171513	0.96339	rs7218319	20	MAPT	0	intronic	0.54	1f	2	14	1	1	1
rs111758342	17	43953240	CTATATA	C	0.2396	NA	NA	NA	0.96339	rs7218319	20	MAPT-AS1	0	ncRNA_intronic	0.539	NA	13	14	0	1	1
rs112916880	17	44036129	C	T	0.2396	7.60756e-14	-0.122644	0.016403	0.96339	rs7218319	20	MAPT	0	intronic	0.539	NA	5	14	1	1	1
rs200214427	17	44339725	CTCT	C	0.1004	NA	NA	NA	0.0858384	rs7218319	20	RP11-259G18.3	1752	intergenic	0.539	NA	5	5	0	1	1
rs6441954	3	46332840	T	C	0.4384	5.42419e-16	-0.106143	0.0131015	0.126062	rs1542754	4	UQCRC2P1	19241	intergenic	0.538	6	5	15	0	1	1
rs555817	5	131457797	C	G	0.1938	0.00180108	0.0503907	0.0161446	0.0627224	rs10066378	7	AC063976.1	25386	intergenic	0.538	7	9	15	0	1	1
rs1230082	17	43500344	G	C	0.3032	0.0147031	-0.0339467	0.0139148	0.118509	rs7218319	20	ARHGAP27	0	intronic	0.538	7	4	15	1	1	1
rs62061815	17	44181681	A	G	0.2406	1.0594e-07	-0.114285	0.0214973	0.968522	rs7218319	20	KANSL1	0	intronic	0.538	5	5	5	1	1	1
rs200194382	17	44574701	ATTTG	A	0.2117	NA	NA	NA	0.813944	rs7218319	20	RP11-995C19.2	6610	intergenic	0.538	NA	4	15	0	1	0
rs600811	8	61517798	C	T	0.3777	3.64246e-08	0.0716488	0.0130096	0.995959	rs1120591	11	RAB2A	0	intronic	0.537	5	4	8	1	1	1
rs76700116	9	136126499	A	C	0.09642	NA	NA	NA	0.145509	rs550057	12	ABO:RP11-430N14.4	0:0	ncRNA_exonic	0.537	5	5	14	0	1	1
rs142642115	17	43746610	T	TATC	0.2396	NA	NA	NA	0.96339	rs7218319	20	CRHR1:RP11-105N13.4	0:0	ncRNA_intronic	0.537	NA	5	14	1	1	1
rs3843750	19	10748073	C	G	0.3718	0.000952291	-0.0454703	0.0137611	0.204325	rs35734575	23	SLC44A2	0	intronic	0.537	5	4	4	1	1	1
rs2673032	3	45756927	T	C	0.3161	NA	NA	NA	0.619755	rs767280	4	SACM1L	0	intronic	0.536	NA	4	4	1	1	1
rs55737227	5	131692142	GA	G	0.326	NA	NA	NA	0.0677332	rs10066378	7	AC034220.3	0	ncRNA_intronic	0.536	NA	4	5	0	1	1
rs35791729	19	10969920	A	ATG	0.3479	NA	NA	NA	0.229392	rs35734575	23	C19orf38	0	intronic	0.536	NA	4	15	1	0	1
rs62116071	19	50955761	G	C	0.494	NA	NA	NA	0.0784967	rs35617599	25	MYBPC2	0	intronic	0.536	6	4	14	1	1	0
rs143317371	10	81335650	G	C	0.1382	0.00295907	0.0574006	0.0193141	0.247394	rs2559728	13	MBL3P	6403	intergenic	0.535	6	9	15	0	1	1
rs59794219	12	133143007	AAG	A	0.4235	NA	NA	NA	0.225513	rs11614702	17	FBRSL1	0	intronic	0.535	NA	4	5	1	1	0
rs3214720	17	47876151	TC	T	0.2117	NA	NA	NA	0.14276	rs3848456	21	KAT7	0	intronic	0.535	NA	4	4	1	1	1
rs71335814	19	49181084	A	AAAAAG	0.1252	NA	NA	NA	0.119439	rs368565	24	SEC1P	0	ncRNA_intronic	0.535	NA	5	15	1	0	1
rs381254	19	49221204	T	C	0.07555	NA	NA	NA	0.0831183	rs368565	24	MAMSTR	0	intronic	0.535	7	1	5	1	1	1
rs3836516	3	45644210	T	TGTACCA	0.3618	NA	NA	NA	0.263605	rs767280	4	LIMD1	0	intronic	0.534	NA	4	5	1	1	1
rs375259915	10	81429224	CT	C	0.1551	NA	NA	NA	0.0994718	rs2559728	13	RP11-506M13.3:RP11-119F19.2	0:0	ncRNA_intronic	0.534	NA	5	15	0	0	1
rs61861444	10	81582730	C	A	0.06759	0.00279063	0.0908437	0.0303835	0.12821	rs2559728	13	RP11-773D16.1	0	ncRNA_intronic	0.534	7	5	15	0	1	1
rs2420395	11	34437383	C	T	0.3032	3.9162e-05	-0.0562286	0.013673	0.276076	rs7949972	15	RP1-53C18.3	10886	intergenic	0.534	NA	5	15	0	1	1
rs56866896	16	89223425	T	C	0.2962	0.000374228	0.0526292	0.0147934	0.203126	rs117169628	19	ACSF3	1170	intergenic	0.534	3a	5	15	1	1	1
rs10419457	19	4632451	A	G	0.3539	3.44508e-07	0.0672817	0.0131994	0.0589609	rs2277732	22	TNFAIP8L1	7078	intergenic	0.534	7	5	15	1	1	0
rs138341463	19	49251215	C	A	0.2137	NA	NA	NA	0.201698	rs368565	24	FUT1	52	downstream	0.534	3a	2	14	1	0	1
rs112982943	1	65509383	ATTTTTTTTT	A	0.2117	NA	NA	NA	0.182123	rs12046291	1	MIR3671	14054	intergenic	0.533	NA	5	5	0	0	1
rs33976462	1	155970478	GT	G	0.1769	NA	NA	NA	0.0577593	rs41264915	2	ARHGEF2:RP11-336K24.5	0:0	ncRNA_intronic	0.533	NA	2	15	1	1	1
rs10510747	3	46130509	G	A	0.2008	0.0179731	-0.037004	0.0156388	0.0557907	rs34339943	4	FLT1P1	53340	intergenic	0.533	7	2	15	0	1	1
10:81820089:A:AAAAACAAAAC	10	81820089	A	AAAAACAAAAC	0.4761	NA	NA	NA	0.0847319	rs2559728	13	TMEM254-AS1	0	ncRNA_intronic	0.533	NA	5	15	0	1	1
rs34351442	3	46355492	G	A	0.07455	NA	NA	NA	0.361132	rs34339943	4	UQCRC2P1	2078	intergenic	0.532	6	2	15	0	1	1
rs36173056	5	131793790	T	G	0.1342	1.72278e-08	0.105066	0.0186362	0.923747	rs10066378	7	C5orf56	0	intronic	0.532	6	2	7	1	1	1
rs4253517	10	81372573	A	G	0.4185	6.97087e-09	-0.0806068	0.0139178	0.802959	rs2559728	13	SFTPA1	0	intronic	0.532	3a	5	15	1	1	1
rs11406658	1	65376768	GA	G	0.1312	NA	NA	NA	0.0563972	rs12046291	1	JAK1	0	intronic	0.531	NA	2	5	1	0	1
rs143518470	5	130891451	A	AAATT	0.2247	NA	NA	NA	0.0632051	rs10066378	7	RAPGEF6:CTC-432M15.3	0:0	intronic	0.531	NA	5	5	1	1	1
rs2819104	10	81688602	T	G	0.3907	4.84065e-05	0.0712564	0.0175371	0.20946	rs2559728	13	MBL1P	0	ncRNA_intronic	0.531	NA	5	14	1	1	1
rs117037316	12	133076274	C	G	0.06759	3.31969e-05	0.118611	0.0285785	0.0829405	rs11614702	17	FBRSL1	0	intronic	0.531	5	4	5	1	1	0
rs16940676	17	43911036	G	A	0.2386	7.65763e-08	-0.115569	0.0215011	0.95829	rs7218319	20	CRHR1	0	intronic	0.531	5	5	15	1	1	1
rs577444432	17	43915854	C	CT	0.4105	NA	NA	NA	0.457529	rs7218319	20	CRHR1	2659	intergenic	0.531	NA	5	15	1	1	1
rs10050362	5	131473171	G	C	0.1143	0.000447221	0.0775277	0.0220843	0.185141	rs10066378	7	AC063976.1	10012	intergenic	0.53	7	5	15	0	1	1
rs62061845	17	44190156	T	C	0.2386	NA	NA	NA	0.958158	rs7218319	20	KANSL1	0	intronic	0.53	7	5	5	1	1	1
rs72706118	1	155649825	G	A	0.04473	2.61329e-06	-0.168164	0.0357866	0.305202	rs41264915	2	MSTO1:MSTO2P:YY1AP1	0:0:0	ncRNA_intronic	0.529	5	4	4	1	1	1
rs58879887	3	45668729	A	T	0.2177	0.0024575	-0.0488232	0.0161211	0.0557216	rs73062378	4	LIMD1	0	intronic	0.529	5	4	5	1	1	1
rs10426276	19	10690557	G	C	0.04573	2.57726e-06	-0.141696	0.0301357	0.233766	rs142770866	23	AP1M2	0	intronic	0.529	7	4	15	1	1	1
rs147325898	7	99770260	GTA	G	0.2674	NA	NA	NA	0.203179	rs2897075	10	GPC2	0	intronic	0.528	NA	4	5	1	1	1
rs34981148	10	81388024	TG	T	0.3698	NA	NA	NA	0.746679	rs2559728	13	RP11-589B3.6	488	downstream	0.528	NA	9	15	0	1	1
rs437891	10	81419054	G	A	0.4215	NA	NA	NA	0.548238	rs2559728	13	RP11-506M13.3	1592	intergenic	0.528	NA	15	15	0	1	0
rs71327040	3	46263208	G	T	0.07952	4.92784e-22	0.304294	0.0315339	0.432887	rs34339943	4	CCR3	0	intronic	0.527	4	2	15	1	1	1
rs7910124	10	81230315	A	G	0.2793	3.77061e-05	0.0723513	0.0175563	0.299777	rs2559728	13	ZCCHC24	24931	intergenic	0.527	7	5	15	0	1	1
10:81235520:C:G	10	81235520	G	C	0.16	NA	NA	NA	0.25759	rs2559728	13	TPRX1P1	23901	intergenic	0.527	NA	5	15	0	1	1
rs4766676	12	113365581	C	T	0.3658	7.01562e-09	0.0797737	0.0137765	0.909793	rs10850097	16	OAS1:RP1-71H24.1	0:0	ncRNA_intronic	0.527	6	4	15	1	1	0
rs34022105	16	89229598	G	A	0.1362	7.76519e-12	0.135131	0.0197478	0.650941	rs117169628	19	LINC00304	0	ncRNA_exonic	0.527	5	5	15	1	1	1
rs35059249	3	46268528	A	ATT	0.07952	NA	NA	NA	0.432887	rs34339943	4	CCR3	0	intronic	0.526	NA	5	15	1	1	1
rs141980105	5	130817969	ATG	A	0.2614	NA	NA	NA	0.0509749	rs10066378	7	RAPGEF6:CTC-432M15.3	0:0	intronic	0.526	NA	4	5	1	1	1
rs74860073	5	131801220	G	A	0.01292	NA	NA	NA	0.0605043	rs10066378	7	C5orf56	0	intronic	0.526	5	1	7	1	1	1
rs55784159	16	89129030	C	A	0.1352	0.00273668	0.0574044	0.0191612	0.142518	rs117169628	19	CTD-2555A7.2	9656	intergenic	0.526	5	5	14	0	1	1
rs11642110	16	89278563	G	A	0.1123	4.9505e-09	0.129385	0.0221215	0.600529	rs117169628	19	RP11-46C24.7	3074	intergenic	0.526	7	5	14	1	1	1
rs2316770	17	43934256	G	A	0.4414	0.0027087	0.0388197	0.0129442	0.218897	rs7218319	20	MAPT-AS1	0	ncRNA_intronic	0.526	7	5	14	1	1	1
rs1156509	20	6428704	G	C	0.4801	1.34482e-05	-0.0575814	0.013229	0.424837	rs2326788	26	CASC20	0	ncRNA_intronic	0.526	6	14	15	0	0	1
rs199538350	3	46079524	T	TTTTTG	0.0994	NA	NA	NA	0.795414	rs34339943	4	XCR1	10289	intergenic	0.525	NA	13	15	0	1	1
rs128738	5	131540875	G	T	0.1809	0.00202646	0.0523831	0.0169727	0.0705206	rs10066378	7	P4HA2	0	intronic	0.525	7	2	15	1	1	1
rs587631989	7	75248833	CA	C	0.3002	NA	NA	NA	0.504322	rs12534422	9	HIP1	0	intronic	0.525	NA	4	5	1	1	1
rs13242458	7	99695131	G	A	0.1193	0.00460892	0.058855	0.0207736	0.235631	rs2897075	10	MCM7	0	intronic	0.525	1f	3	4	1	1	1
rs10641451	21	35267834	TGC	T	0.4145	NA	NA	NA	0.138173	rs75586969	27	AP000304.12:ITSN1	0:0	NA	0.525	NA	1	5	1	1	1
rs11264313	1	155076505	G	A	0.4841	NA	NA	NA	0.102085	rs41264915	2	Y_RNA	16460	intergenic	0.524	6	5	15	0	1	1
rs1118021	3	46168258	T	A	0.2038	0.0145561	-0.0540824	0.0221355	0.0575601	rs34339943	4	FLT1P1	15591	intergenic	0.524	7	5	15	0	1	1
rs17217831	3	46305441	C	A	0.07654	NA	NA	NA	0.357463	rs34339943	4	CCR3	0	intronic	0.524	7	5	15	1	1	1
rs4024210	19	10586742	G	T	0.1789	NA	NA	NA	0.100936	rs34536443	23	PDE4A	6436	intergenic	0.524	NA	5	5	1	0	0
rs10410772	19	50857385	T	C	0.4384	0.0151436	0.0437481	0.0180113	0.344462	rs35617599	25	NR1H2	0	intronic	0.524	7	5	15	1	1	1
rs7263506	20	6521134	G	A	0.2227	0.00834201	0.0426461	0.0161667	0.18656	rs2326788	26	CASC20	12027	intergenic	0.524	6	13	15	0	0	1
rs413185	5	131315225	G	A	0.2555	NA	NA	NA	0.129802	rs10066378	7	ACSL6	0	intronic	0.523	5	5	15	1	1	1
rs12764048	10	82148963	A	G	0.1163	0.0184879	0.0453413	0.0192475	0.0951607	rs2559728	13	FAM213A	18621	intergenic	0.523	4	2	15	0	1	1
rs34264716	19	11044832	C	A	0.2654	NA	NA	NA	0.958447	rs35734575	23	C19orf52	620	downstream	0.523	6	5	5	1	1	0
rs11803917	1	156111578	C	T	0.02286	NA	NA	NA	0.5111	rs74964948	2	LMNA	1697	intergenic	0.522	4	3	5	1	1	1
rs1873001	3	46032847	C	T	0.3439	3.16979e-20	-0.123084	0.0133597	0.398105	rs9875616	4	FYCO1	0	intronic	0.522	5	2	5	1	1	1
rs1250756	10	81254770	T	C	0.2525	0.000125355	0.0565674	0.0147487	0.366131	rs2559728	13	TPRX1P1	4651	intergenic	0.522	5	5	14	0	1	1
rs370736801	10	81439826	CATAT	C	0.04175	NA	NA	NA	0.0736097	rs2559728	13	RP11-119F19.2	0	ncRNA_intronic	0.522	NA	5	15	0	1	0
rs369749749	19	4609125	T	TA	0.494	NA	NA	NA	0.104195	rs2277732	22	CTB-50L17.2	12080	intergenic	0.522	NA	5	14	0	0	0
rs11881438	19	10962974	G	C	0.2952	1.98744e-06	0.0677884	0.0142571	0.862927	rs35734575	23	C19orf38	0	intronic	0.522	4	4	15	1	1	1
rs72648552	8	61370278	G	A	0.1451	3.7358e-05	0.0752664	0.0182542	0.289479	rs1120591	11	RP11-163N6.2	0	ncRNA_intronic	0.521	6	5	15	0	1	1
rs71190235	10	81527323	T	C	0.03976	NA	NA	NA	0.0809257	rs2559728	13	RP11-119F19.2	1237	intergenic	0.521	6	5	15	0	1	0
rs12421999	11	34510595	T	C	0.1193	8.30583e-07	-0.0938595	0.019046	0.223959	rs7949972	15	ELF5	0	intronic	0.52	5	7	15	1	1	1
rs57215269	19	4609123	T	TA	0.494	NA	NA	NA	0.104195	rs2277732	22	CTB-50L17.2	12082	intergenic	0.52	NA	5	14	0	0	0
rs13092887	3	45909644	C	A	0.08648	NA	NA	NA	0.451129	rs34339943	4	LZTFL1	0	intronic	0.519	5	5	15	1	1	1
rs798704	5	131025839	A	C	0.2535	NA	NA	NA	0.12557	rs10066378	7	CTC-432M15.3:FNIP1	0:0	intronic	0.519	7	4	5	1	1	1
rs13259697	8	61120512	G	A	0.3926	0.00415102	-0.0384795	0.0134241	0.199533	rs1120591	11	CA8	0	intronic	0.519	7	4	15	1	1	1
8:61482319:A:G	8	61482319	G	A	0.161	NA	NA	NA	0.312824	rs1120591	11	RAB2A	0	intronic	0.519	7	4	5	1	1	1
rs4988618	12	113363178	G	A	0.3658	5.62123e-09	0.0802907	0.0137775	0.909793	rs10850097	16	OAS1:RP1-71H24.1	0:0	ncRNA_intronic	0.519	1f	1	15	1	1	0
rs878886	17	43912490	C	G	0.2396	2.87079e-14	-0.123528	0.0162451	0.96339	rs7218319	20	CRHR1	0	UTR3	0.519	1c	5	15	1	1	1
rs56306380	17	43978306	G	A	0.2396	1.92543e-06	-0.109457	0.0229898	0.96339	rs7218319	20	MAPT	0	intronic	0.518	5	5	13	1	1	1
rs8112449	19	10520064	G	A	0.2992	0.0329547	0.0290538	0.0136234	0.0742622	rs34536443	23	CDC37	0	intronic	0.518	6	2	14	1	1	0
rs2493713	10	81649829	C	A	0.3966	9.43307e-07	0.0652035	0.0132984	0.217778	rs2559728	13	PGGT1BP2	2074	intergenic	0.517	7	5	15	0	1	1
rs62064637	17	43485551	T	G	0.1938	1.31348e-06	-0.106865	0.0220901	0.685149	rs7218319	20	ARHGAP27	0	intronic	0.517	5	1	5	1	1	1
rs73007332	19	10643471	G	A	0.03181	NA	NA	NA	0.0714037	rs35734575	23	ATG4D	11099	intergenic	0.517	5	5	15	0	1	1
rs734747	21	35346922	C	T	0.4821	2.67886e-10	-0.0828281	0.0131134	0.0951438	rs75586969	27	LINC00649	0	ncRNA_exonic	0.517	5	5	5	0	1	1
rs72291960	4	106877309	C	CTG	0.4235	NA	NA	NA	0.0857126	rs34712979	6	NPNT	0	intronic	0.516	NA	1	15	1	1	0
rs4308665	7	99666641	G	C	0.328	0.000243131	0.0507493	0.0138305	0.344291	rs2897075	10	ZNF3	0	intronic	0.516	5	4	5	1	1	1
rs6139973	20	6355181	G	A	0.2366	0.00785767	-0.0426843	0.016058	0.119173	rs2326788	26	CASC20	72188	intergenic	0.516	6	14	15	0	0	1
rs11480422	20	6549692	AT	A	0.2654	NA	NA	NA	0.149676	rs2326788	26	CASC20	40585	intergenic	0.516	NA	5	15	0	0	1
rs6441947	3	46284496	A	G	0.2992	NA	NA	NA	0.185523	rs9875616	4	CCR3	0	intronic	0.515	6	5	15	1	1	1
rs2233262	3	46905407	G	A	0.07157	0.0375434	0.0553239	0.0266005	0.188662	rs79152783	4	MYL3	0	intronic	0.515	NA	1	15	1	1	1
rs545122431	10	81419064	C	T	0.01988	NA	NA	NA	0.0700254	rs2559728	13	RP11-506M13.3	1582	intergenic	0.515	NA	15	15	0	0	0
rs56340658	17	43689090	T	C	0.2416	NA	NA	NA	0.952657	rs7218319	20	RPS26P8	2740	intergenic	0.515	7	14	15	0	1	1
rs111380365	19	11077346	G	A	0.2396	0.000129272	0.0559309	0.0146116	0.725402	rs35734575	23	SMARCA4	0	intronic	0.515	6	4	5	1	1	0
rs2935411	1	65518051	G	T	0.1968	0.0392653	-0.0344737	0.0167235	0.120411	rs12046291	1	MIR3671	5386	intergenic	0.514	7	4	5	0	1	1
rs13179841	5	131742820	C	T	0.08648	0.000359603	0.0849262	0.0238016	0.533624	rs10066378	7	C5orf56	3507	intergenic	0.514	6	5	15	1	1	1
rs17886986	10	81326673	C	T	0.1382	0.00387924	0.0557182	0.0192942	0.247394	rs2559728	13	SFTPA2	6519	intergenic	0.514	NA	9	14	1	1	1
rs35655700	3	45893332	AT	A	0.3131	NA	NA	NA	0.25191	rs9875616	4	LZTFL1	0	intronic	0.513	NA	4	14	1	1	1
rs2527911	7	99503625	A	G	0.4642	0.00438578	-0.0486276	0.0170683	0.192495	rs2897075	10	TRIM4	0	intronic	0.513	NA	4	4	1	1	1
rs1963304	7	99625796	T	G	0.3419	0.00298024	0.0409251	0.0137806	0.341922	rs2897075	10	ZKSCAN1	0	intronic	0.513	5	4	4	1	1	1
rs12261708	10	81215872	A	C	0.167	NA	NA	NA	0.0816196	rs2559728	13	ZCCHC24	10488	intergenic	0.513	6	5	15	0	1	1
rs2559759	10	81419132	T	C	0.2913	NA	NA	NA	0.46375	rs2559728	13	RP11-506M13.3	1514	intergenic	0.513	7	15	15	0	1	0
rs3976765	17	43658895	C	T	0.4682	NA	NA	NA	0.0848125	rs7218319	20	DND1P1	4341	intergenic	0.513	NA	3	5	0	1	1
rs112166495	17	44005361	G	A	0.2406	NA	NA	NA	0.958195	rs7218319	20	MAPT	0	intronic	0.513	5	5	9	1	1	1
rs8070420	17	44185479	G	T	0.3658	NA	NA	NA	0.18503	rs7218319	20	KANSL1	0	intronic	0.513	1f	2	7	1	1	1
rs2300370	21	34604557	G	A	0.33	1.48947e-39	0.185864	0.0141233	0.991454	rs9636867	27	IFNAR2	0	intronic	0.513	5	1	5	1	1	1
rs56386090	16	89166669	C	T	0.2197	0.0319996	-0.0431851	0.0201384	0.278664	rs117169628	19	ACSF3	0	intronic	0.512	4	2	5	1	1	1
rs4804561	19	11140144	A	G	0.2465	1.23906e-05	0.0655667	0.0150018	0.700328	rs35734575	23	SMARCA4	0	intronic	0.512	5	4	4	1	1	1
rs11474415	20	6565651	G	GTA	0.2674	NA	NA	NA	0.320911	rs2326788	26	CASC20	56544	intergenic	0.512	NA	5	15	0	0	0
rs3918361	3	46395786	G	A	0.2296	NA	NA	NA	0.240728	rs1542754	4	CCR2	0	intronic	0.511	5	1	14	1	1	1
rs6414427	3	46512837	C	T	0.2336	0.0336584	0.0338777	0.0159489	0.0567877	rs9875616	4	LTF	0	intronic	0.511	7	5	14	1	1	1
rs6414429	3	46518629	G	C	0.2326	0.0164465	0.0397912	0.0165876	0.0581504	rs9875616	4	LTF	0	intronic	0.511	6	5	14	1	1	1
rs1230072	17	43466961	C	T	0.4881	0.00768115	-0.0337795	0.0126715	0.15022	rs7218319	20	ARHGAP27	4313	intergenic	0.511	5	5	5	1	1	1
rs1635298	17	43744344	A	T	0.2664	NA	NA	NA	0.845957	rs7218319	20	CRHR1:RP11-105N13.4	0:0	ncRNA_intronic	0.511	1f	5	14	1	1	1
rs4458044	17	43873727	G	C	0.2624	0.00266215	0.0484116	0.0161142	0.122838	rs7218319	20	CRHR1:RP11-105N13.4	0:0	ncRNA_intronic	0.511	5	5	14	1	1	0
rs111893078	19	4729442	TGACTATA	T	0.3926	NA	NA	NA	0.27412	rs2277732	22	AC005783.1	3050	intergenic	0.511	NA	2	15	1	0	1
rs950960	20	6490426	G	A	0.4175	1.04264e-05	-0.056814	0.0128884	0.879138	rs2326788	26	CASC20	0	ncRNA_intronic	0.511	NA	9	15	0	1	1
rs6898177	5	131208206	T	A	0.2157	NA	NA	NA	0.0756025	rs10066378	7	ACSL6:AC034228.7	0:0	ncRNA_intronic	0.51	7	14	15	1	1	1
rs11644528	16	89227806	G	A	0.2515	1.18186e-08	0.0892457	0.0156508	0.452728	rs117169628	19	LINC00304	0	ncRNA_exonic	0.51	4	5	15	1	1	1
rs17631676	17	43549526	A	G	0.1958	8.061e-12	-0.11753	0.0171891	0.731113	rs7218319	20	PLEKHM1	0	intronic	0.51	6	4	5	1	1	0
rs1724418	17	43672331	T	G	0.09344	NA	NA	NA	0.423573	rs7218319	20	RP11-707O23.5	5903	intergenic	0.51	5	5	15	0	1	1
rs75076131	17	43790649	C	A	0.2396	5.11282e-14	-0.122191	0.0162293	0.96339	rs7218319	20	CRHR1:RP11-105N13.4	0:0	ncRNA_intronic	0.51	7	5	14	1	1	1
rs56127111	17	43913315	C	T	0.2396	4.67419e-14	-0.12256	0.0162531	0.96339	rs7218319	20	CRHR1	120	downstream	0.51	5	5	15	1	1	1
rs10402856	19	4651675	C	A	0.2247	3.11818e-05	-0.0646043	0.0155125	0.0515468	rs2277732	22	TNFAIP8L1:C19orf10	0:0	intronic	0.51	5	4	5	1	1	1
rs35376512	16	89135078	G	C	0.09145	0.00102337	0.0704128	0.021441	0.242639	rs117169628	19	CTD-2555A7.2	15704	intergenic	0.509	5	5	14	0	1	1
rs62060843	17	44153626	C	T	0.2406	1.93445e-13	-0.120893	0.0164407	0.968522	rs7218319	20	KANSL1	0	intronic	0.509	6	4	5	1	1	1
rs516246	19	49206172	C	T	0.4414	1.1333e-12	-0.0916233	0.0128806	0.645494	rs368565	24	FUT2	0	intronic	0.509	NA	4	5	1	1	1
rs201623181	10	81277302	G	A	0.2227	NA	NA	NA	0.11566	rs2559728	13	EIF5AL1	1113	intergenic	0.508	5	5	15	1	1	1
rs146887813	12	113390347	TG	T	0.2336	NA	NA	NA	0.16222	rs10850097	16	RP1-71H24.1:OAS3	0:0	ncRNA_intronic	0.508	NA	4	5	1	1	0
rs12409304	1	65269514	C	G	0.03479	0.00977534	0.072916	0.0282218	0.0825589	rs12046291	1	RAVER2	0	intronic	0.507	7	4	15	1	1	1
rs200329508	1	65293840	A	AC	0.0328	NA	NA	NA	0.0584438	rs12046291	1	RAVER2	0	intronic	0.507	NA	5	5	1	0	1
rs112359020	3	46429391	A	G	0.1412	2.88395e-05	-0.0791275	0.018919	0.130696	rs73062378	4	RP11-24F11.2	0	ncRNA_intronic	0.507	5	5	15	0	1	1
rs145025650	5	131233225	G	A	0.2147	NA	NA	NA	0.0767175	rs10066378	7	ACSL6:AC034228.7	0:0	ncRNA_intronic	0.507	7	5	15	1	1	1
rs182164821	5	131512046	C	T	0.1829	NA	NA	NA	0.0671922	rs10066378	7	AC063976.3	2880	intergenic	0.507	6	5	15	0	1	1
rs2527902	7	99525071	G	A	0.4245	NA	NA	NA	0.171543	rs2897075	10	GJC3	0	intronic	0.507	NA	5	14	1	1	1
rs539153155	10	81340852	C	A	0.09543	NA	NA	NA	0.191588	rs2559728	13	MBL3P	1201	intergenic	0.507	NA	5	15	0	0	1
rs369762169	17	43493398	G	GTT	0.1909	NA	NA	NA	0.679017	rs7218319	20	ARHGAP27	0	intronic	0.507	NA	2	15	1	1	1
rs12952764	17	43497210	G	A	0.1958	2.06879e-12	-0.119772	0.0170378	0.691799	rs7218319	20	ARHGAP27	0	intronic	0.507	5	4	15	1	1	1
rs10403396	19	10447819	A	C	0.2326	NA	NA	NA	0.166612	rs17677095	23	ICAM3	0	intronic	0.507	7	3	5	1	1	1
rs281393	19	49224484	C	T	0.3777	3.46046e-08	0.072564	0.0131543	0.535561	rs368565	24	RASIP1	0	intronic	0.507	4	1	1	1	1	1
11:1213804:C:T	11	1213804	T	C	0.16	NA	NA	NA	0.485798	rs12802931	14	MUC5AC	0	intergenic	0.506	5	4	14	1	0	0
rs2055794	17	43951717	G	A	0.2396	7.5676e-14	-0.121461	0.0162432	0.96339	rs7218319	20	MAPT-AS1	0	ncRNA_intronic	0.506	1f	7	14	0	1	1
rs62060838	17	44153144	A	G	0.2406	6.57758e-14	-0.121924	0.0162651	0.968522	rs7218319	20	KANSL1	0	intronic	0.506	7	4	5	1	1	1
rs6426945	1	154776530	C	T	0.0835	0.00087588	-0.0763426	0.022942	0.06389	rs41264931	2	KCNN3	0	intronic	0.505	1d	2	14	1	1	1
rs55764014	5	131170905	T	G	0.2545	NA	NA	NA	0.12433	rs10066378	7	ACSL6:AC034228.7	0:0	ncRNA_intronic	0.505	6	9	15	1	1	0
rs62056931	17	43789698	G	A	0.2366	1.51109e-14	-0.125424	0.0163172	0.947878	rs7218319	20	CRHR1:RP11-105N13.4	0:0	ncRNA_intronic	0.505	6	5	14	1	1	1
rs4792837	17	44286384	C	A	0.3648	NA	NA	NA	0.192134	rs7218319	20	KANSL1	0	intronic	0.505	6	4	5	1	1	1
rs547813077	17	44326845	A	G	0.2634	NA	NA	NA	0.865318	rs7218319	20	RP11-259G18.2	4434	intergenic	0.505	NA	5	15	0	1	1
rs114792036	1	155469304	A	G	0.01889	0.000834445	-0.191357	0.0572734	0.104588	rs79380792	2	ASH1L	0	intronic	0.504	3a	2	5	1	1	1
rs10870484	12	133027617	T	C	0.3529	0.0269822	-0.031554	0.0142664	0.19234	rs11614702	17	RP11-503G7.1	6128	intergenic	0.504	4	2	13	0	1	1
rs112811140	12	133092313	C	T	0.3161	0.00429999	-0.0543562	0.0190371	0.300601	rs11614702	17	FBRSL1	0	intronic	0.504	6	4	5	1	1	0
rs391338	17	43687268	G	A	0.2117	NA	NA	NA	0.836365	rs7218319	20	RPS26P8	918	downstream	0.504	NA	14	15	0	1	1
rs11869074	17	44130069	G	T	0.1481	0.0295617	0.0396219	0.0182093	0.0780883	rs7218319	20	KANSL1	0	intronic	0.504	7	4	5	1	1	1
rs375606901	17	44033097	T	TTTTTTTTTTTC	0.2366	NA	NA	NA	0.947806	rs7218319	20	MAPT	0	intronic	0.503	NA	5	14	1	1	1
rs570664517	17	44310961	A	AT	0.2157	NA	NA	NA	0.827381	rs7218319	20	KANSL1	8227	intergenic	0.503	NA	5	15	1	1	1
rs28439383	11	1221038	C	T	0.2028	NA	NA	NA	0.0793576	rs12802931	14	MUC5AC	0	intergenic	0.502	2b	4	15	1	1	1
rs2269899	12	113381956	C	T	0.3569	2.396e-08	0.0762808	0.0136688	0.83516	rs10850097	16	RP1-71H24.1:OAS3	0:0	ncRNA_intronic	0.502	NA	4	5	1	1	1
rs75526993	12	133060439	G	A	0.1412	NA	NA	NA	0.180871	rs11614702	17	FBRSL1	5697	intergenic	0.502	5	5	14	1	1	1
rs56323408	17	44147721	C	T	0.2406	5.27466e-14	-0.122394	0.0162651	0.968522	rs7218319	20	KANSL1	0	intronic	0.502	6	4	5	1	1	1
rs4374450	21	34580600	C	T	0.1511	0.0334358	0.0494351	0.0232438	0.175112	rs9636867	27	IFNAR2	21605	intergenic	0.502	7	2	15	0	1	1
rs2186986	8	61392465	A	C	0.3797	5.87568e-08	0.0703042	0.0129652	0.971773	rs1120591	11	RP11-163N6.2	0	ncRNA_intronic	0.501	5	5	15	0	1	1
rs558862521	8	61586034	C	CT	0.2256	NA	NA	NA	0.179089	rs1120591	11	CHD7	5302	intergenic	0.501	NA	7	15	1	1	1
rs1706746	17	43721457	C	T	0.2396	2.20383e-14	-0.125333	0.0164089	0.96339	rs7218319	20	CRHR1-IT1:CRHR1:RP11-105N13.4	0:0:0	ncRNA_intronic	0.501	6	5	15	1	1	1
rs2742394	3	45757591	T	C	0.3161	NA	NA	NA	0.619755	rs767280	4	SACM1L	0	intronic	0.5	5	4	4	1	1	1
rs7812421	8	61415203	C	T	0.2187	0.00268717	0.0438745	0.0146179	0.451086	rs1120591	11	RP11-163N6.2	0	ncRNA_intronic	0.5	5	5	15	0	1	1
rs59435462	17	43750921	TA	T	0.2664	NA	NA	NA	0.845957	rs7218319	20	CRHR1:RP11-105N13.4	0:0	ncRNA_intronic	0.5	NA	5	14	1	1	1
rs546885732	17	44025678	G	GCT	0.2396	NA	NA	NA	0.96339	rs7218319	20	MAPT	0	intronic	0.5	NA	5	14	1	1	1
rs6085486	20	6302421	C	G	0.2326	NA	NA	NA	0.0557363	rs2326788	26	AL109618.1	92825	intergenic	0.5	7	1	15	0	0	0
rs11264272	1	154808959	C	T	0.2664	0.00793717	0.0406445	0.0153102	0.0743379	rs61811895	2	KCNN3	0	intronic	0.499	4	5	15	1	1	1
rs112347425	3	46460888	C	T	0.1074	0.00425692	-0.0681045	0.0238255	0.0577478	rs1542754	4	CCRL2	6399	intergenic	0.499	7	4	15	1	1	1
rs35895909	3	46460967	C	T	0.1421	NA	NA	NA	0.170776	rs34339943	4	CCRL2	6478	intergenic	0.499	7	4	15	1	1	1
rs16926354	8	61542998	C	T	0.1541	0.000426878	0.0662808	0.0188144	0.299241	rs1120591	11	RP11-91I20.3	1069	intergenic	0.499	5	5	14	1	1	1
rs61861057	10	81342361	C	T	0.06958	0.00224304	0.0998822	0.0326839	0.139568	rs2559728	13	MBL3P	0	ncRNA_exonic	0.499	5	5	15	0	1	1
rs56288604	17	43931380	A	G	0.2396	3.84414e-14	-0.122936	0.0162481	0.96339	rs7218319	20	MAPT-AS1	0	ncRNA_intronic	0.499	5	5	14	1	1	1
rs112364920	17	44161360	A	T	0.2396	6.99789e-14	-0.121814	0.0162681	0.963284	rs7218319	20	KANSL1	0	intronic	0.499	6	4	5	1	1	1
rs79983612	3	46190327	G	C	0.09443	NA	NA	NA	0.525957	rs34339943	4	FLT1P1	5157	intergenic	0.498	7	5	15	0	1	1
rs537121153	5	130883201	C	CT	0.2087	NA	NA	NA	0.0836187	rs10066378	7	RAPGEF6:CTC-432M15.3	0:0	intronic	0.498	NA	1	5	1	1	1
rs11003034	10	81247448	G	T	0.1272	NA	NA	NA	0.171781	rs2559728	13	TPRX1P1	11973	intergenic	0.498	4	2	15	0	1	1
rs35650232	19	49259973	T	G	0.2416	0.0374359	0.0508108	0.0244168	0.119187	rs368565	24	FGF21	0	intronic	0.498	5	2	14	1	1	1
10:81235520:G:T	10	81235520	G	T	0.01889	NA	NA	NA	0.25759	rs2559728	13	TPRX1P1	23901	NA	0.497	NA	5	15	0	1	1
rs371177751	10	81548350	T	C	0.1909	NA	NA	NA	0.276975	rs2559728	13	RP11-773D16.1	15462	intergenic	0.497	7	5	15	0	1	0
rs563874534	3	45892717	A	ATTT	0.1968	NA	NA	NA	0.491606	rs9875616	4	LZTFL1	0	intronic	0.496	NA	4	14	1	1	1
rs57360505	8	61228826	G	A	0.1044	0.0248504	0.0455053	0.0202812	0.117496	rs1120591	11	CA8	34854	intergenic	0.496	7	5	15	0	1	1
rs200714673	17	43773525	T	TAAAA	0.2386	NA	NA	NA	0.95829	rs7218319	20	CRHR1:RP11-105N13.4	0:0	ncRNA_intronic	0.496	NA	13	14	1	1	1
rs80028338	17	44161470	A	C	0.2406	1.435e-13	-0.121647	0.0164542	0.968522	rs7218319	20	KANSL1	0	intronic	0.496	7	4	5	1	1	1
rs199521	17	44853456	C	G	0.2555	NA	NA	NA	0.633155	rs7218319	20	WNT3	0	intronic	0.496	5	5	14	1	1	1
rs2559728	10	81372502	T	A	0.3628	1.93442e-10	0.121588	0.0190982	1	rs2559728	13	SFTPA1	0	intronic	0.495	4	5	15	1	1	1
rs11245950	11	1094629	T	C	0.4901	0.00226904	0.0403259	0.0132106	0.118259	rs12802931	14	MUC2	0	intronic	0.495	5	5	15	1	1	0
rs34286926	17	43495852	A	G	0.1958	1.26131e-11	-0.114894	0.0169634	0.691799	rs7218319	20	ARHGAP27	0	intronic	0.495	2b	4	15	1	1	1
rs11208554	1	65414466	C	G	0.2575	0.00053019	-0.0677141	0.0195422	0.850095	rs12046291	1	JAK1	0	intronic	0.494	5	2	7	1	1	1
rs1693161	1	65484325	A	G	0.09443	0.00852292	0.0478411	0.0181862	0.194286	rs12046291	1	RNU6-1176P	4325	intergenic	0.494	7	5	15	0	1	1
rs12245324	10	81245246	G	A	0.09841	0.0297996	0.0444764	0.0204702	0.082059	rs2559728	13	TPRX1P1	14175	intergenic	0.494	6	5	15	0	1	1
rs548671603	10	81587551	G	GT	0.05567	NA	NA	NA	0.0547998	rs2559728	13	RP11-182L21.6	192	downstream	0.494	NA	1	1	0	0	1
rs563837504	17	43798584	CA	C	0.2396	NA	NA	NA	0.96339	rs7218319	20	CRHR1:RP11-105N13.4	0:0	ncRNA_intronic	0.494	NA	5	14	1	1	1
rs564905548	17	44213712	G	A	0.2406	NA	NA	NA	0.968522	rs7218319	20	KANSL1	0	intronic	0.494	NA	4	5	1	1	1
rs568405618	19	4728046	AAC	A	0.4115	NA	NA	NA	0.597891	rs2277732	22	AC005783.1	1654	intergenic	0.494	NA	5	15	1	1	1
rs2186356	21	34581365	T	C	0.1511	0.000268738	0.0637586	0.0174983	0.175112	rs9636867	27	IFNAR2	20840	intergenic	0.494	5	5	15	0	1	1
rs6675468	1	155040654	C	T	0.08946	5.06596e-13	-0.157876	0.0218558	0.189316	rs41264931	2	EFNA4:EFNA3:EFNA3	0:0:0	intronic	0.493	6	4	5	1	1	1
rs7318323	13	113523843	C	A	0.3588	0.0454911	-0.0270405	0.0135197	0.141373	rs12585036	18	ATP11A	0	intronic	0.493	5	4	5	1	1	1
rs11645629	16	89146374	A	T	0.2396	0.00218293	0.0473134	0.015441	0.168996	rs117169628	19	ACSF3	8408	intergenic	0.493	5	5	15	1	1	1
rs2288844	19	11113902	G	A	0.2445	1.0729e-05	0.0660848	0.0150127	0.701106	rs35734575	23	SMARCA4	0	intronic	0.493	NA	3	4	1	1	1
rs2409508	21	35371824	T	C	0.3141	0.00201923	0.0422585	0.0136875	0.11034	rs75586969	27	LINC00649	21831	intergenic	0.493	7	5	15	0	1	1
rs17127207	1	65465019	T	C	0.07753	0.00778984	0.0539245	0.0202644	0.1975	rs12046291	1	RP11-182I10.3	0	ncRNA_intronic	0.492	4	5	15	0	1	1
rs116237120	1	155699598	G	A	0.02982	0.00150524	-0.138881	0.0437605	0.176521	rs41264915	2	MSTO1:MSTO2P:DAP3	0:0:0	ncRNA_intronic	0.492	5	4	5	1	1	1
rs58697594	3	46275570	G	A	0.1402	0.00101288	-0.0634076	0.0192909	0.145618	rs73062378	4	CCR3	0	intronic	0.492	4	5	15	1	1	1
rs4489379	9	136084941	C	T	0.4324	0.03936	0.0278129	0.0134988	0.153486	rs550057	12	OBP2B	310	upstream	0.492	NA	2	14	1	1	1
10:81319267:C:T	10	81319267	T	C	0.2127	NA	NA	NA	0.247574	rs2559728	13	SFTPA2	0	UTR5	0.492	NA	1	15	1	1	1
rs377170197	12	113372352	G	GA	0.3648	NA	NA	NA	0.896063	rs10850097	16	RP1-71H24.1	0	ncRNA_intronic	0.492	NA	5	15	1	1	0
rs3885075	17	43902799	A	G	0.2396	6.77496e-06	-0.10771	0.0239321	0.96339	rs7218319	20	CRHR1	0	intronic	0.492	NA	5	14	1	1	0
rs9904766	17	44186952	T	C	0.4185	2.00027e-05	-0.071658	0.016802	0.226978	rs7218319	20	KANSL1	0	intronic	0.492	1f	2	7	1	1	1
rs2696658	17	44245766	G	A	0.2406	2.34031e-06	-0.10945	0.0231808	0.968522	rs7218319	20	KANSL1	0	intronic	0.492	NA	2	5	1	1	1
17:47909054:G:T	17	47909054	G	T	0.0497	NA	NA	NA	0.64875	rs3848456	21	RP11-304F15.7	2546	intergenic	0.492	4	4	5	1	1	1
rs143001598	10	81429602	T	C	0.2018	NA	NA	NA	0.190225	rs2559728	13	RP11-506M13.3:RP11-119F19.2	0:0	ncRNA_intronic	0.491	6	5	15	0	1	1
rs74345271	10	81501357	T	A	0.05567	NA	NA	NA	0.102922	rs2559728	13	RP11-119F19.2	0	ncRNA_intronic	0.491	6	5	15	0	1	0
rs531825373	17	44283046	CA	C	0.3887	NA	NA	NA	0.154184	rs7218319	20	KANSL1	0	intronic	0.491	NA	4	5	1	1	1
rs6787643	3	46487671	G	A	0.338	1.39776e-10	0.0880824	0.0137283	0.0899992	rs34339943	4	LTF	0	intronic	0.49	5	4	15	1	1	1
rs2463521	17	43659678	G	T	0.498	NA	NA	NA	0.318911	rs7218319	20	DND1P1	3558	intergenic	0.49	7	3	5	0	1	1
rs17575773	17	44142879	C	T	0.2406	4.05506e-12	-0.119114	0.0171752	0.968522	rs7218319	20	KANSL1	0	intronic	0.49	6	4	4	1	1	1
rs34370923	19	11044571	C	T	0.2644	9.74064e-08	0.0789326	0.014805	0.963656	rs35734575	23	C19orf52	359	downstream	0.49	6	4	5	1	1	0
rs200526850	1	65346641	C	CAAAT	0.1153	NA	NA	NA	0.0564565	rs12046291	1	JAK1	0	intronic	0.489	NA	4	5	1	1	1
rs17078454	3	45981215	C	T	0.2107	0.0176156	-0.0374196	0.0157649	0.0934239	rs9875616	4	FYCO1	0	intronic	0.488	4	4	5	1	1	1
rs3136672	3	46242785	T	C	0.1034	NA	NA	NA	0.482659	rs34339943	4	CCR3	0	intronic	0.488	NA	5	15	1	1	1
rs56015792	17	43551321	G	C	0.1958	5.35456e-12	-0.11746	0.0170334	0.731113	rs7218319	20	PLEKHM1	0	intronic	0.488	7	4	5	1	1	1
rs74373419	17	44047609	C	T	0.2406	2.69141e-14	-0.123514	0.0162255	0.968522	rs7218319	20	MAPT	0	intronic	0.488	6	4	14	1	1	1
rs147946810	19	10693663	G	A	0.01093	NA	NA	NA	0.0772668	rs142770866	23	AP1M2	0	intronic	0.488	7	4	14	1	1	1
rs17279465	3	45814748	A	G	0.4433	0.0153978	-0.0328303	0.0135501	0.424128	rs767280	4	SLC6A20	0	intronic	0.487	5	1	15	1	1	1
rs577446525	7	99666261	C	CA	0.2783	NA	NA	NA	0.249135	rs2897075	10	ZNF3	0	intronic	0.487	NA	4	5	1	1	1
rs67367739	16	89134743	C	T	0.09046	0.000683487	0.0730261	0.0215028	0.247425	rs117169628	19	CTD-2555A7.2	15369	intergenic	0.487	5	2	15	0	1	1
rs62063798	17	44068543	G	A	0.2406	4.06485e-14	-0.122654	0.0162265	0.968522	rs7218319	20	MAPT	0	intronic	0.487	3a	4	15	1	1	1
rs67911076	17	44161478	CTCACACCTGTAATCCCAGCACTTTGGGAAGCTGAGGCGGGTGGA	C	0.2406	NA	NA	NA	0.968522	rs7218319	20	KANSL1	0	intronic	0.487	NA	4	5	1	1	1
rs10412111	19	49155256	G	A	0.341	0.00977212	0.0356991	0.0138166	0.209906	rs368565	24	SEC1P	0	ncRNA_intronic	0.487	5	5	15	1	1	1
rs11469749	20	6456952	A	ATT	0.4702	NA	NA	NA	0.537606	rs2326788	26	CASC20	0	ncRNA_intronic	0.487	NA	7	15	0	0	1
rs2875973	8	61476709	C	T	0.3787	2.90559e-08	0.0721033	0.0129985	1	rs1120591	11	RAB2A	0	intronic	0.486	5	2	5	1	1	0
rs1820620	10	81354077	C	T	0.1372	0.00410304	0.0565373	0.0196985	0.252689	rs2559728	13	SFTPA3P	972	downstream	0.486	6	9	15	0	1	1
rs35547640	10	82139150	C	T	0.1153	0.024365	0.0434121	0.0192829	0.0984465	rs2559728	13	DYDC2	11320	intergenic	0.486	7	5	15	0	1	1
rs539128391	17	43792090	G	C	0.2376	NA	NA	NA	0.953224	rs7218319	20	CRHR1:RP11-105N13.4	0:0	ncRNA_intronic	0.486	NA	5	14	1	1	1
rs530261776	2	60741630	TAAA	T	0.3698	NA	NA	NA	0.228118	rs1123573	3	BCL11A	0	intronic	0.485	NA	4	5	1	0	1
rs2625445	8	61540328	G	A	0.2237	0.00100641	0.0483325	0.0146964	0.471614	rs1120591	11	RP11-91I20.3	3739	intergenic	0.485	7	5	15	1	1	1
rs67348870	19	4740420	A	AT	0.4901	NA	NA	NA	0.109513	rs2277732	22	AC005783.1	14028	intergenic	0.485	NA	5	14	0	0	1
rs10426434	19	50907601	A	G	0.07256	NA	NA	NA	0.163762	rs35617599	25	POLD1	0	intronic	0.485	NA	4	5	1	1	1
rs112484364	20	6548435	AAGAG	A	0.3658	NA	NA	NA	0.354537	rs2326788	26	CASC20	39328	intergenic	0.485	NA	5	15	0	0	1
rs2405441	7	99765628	G	C	0.2763	NA	NA	NA	0.245813	rs2897075	10	GAL3ST4	0	intronic	0.484	2b	1	2	1	1	1
rs10850100	12	113364512	T	C	0.3658	5.26245e-09	0.0804306	0.0137755	0.909793	rs10850097	16	OAS1:RP1-71H24.1	0:0	ncRNA_intronic	0.484	1f	5	15	1	1	0
rs396593	17	43707955	C	A	0.2396	NA	NA	NA	0.96339	rs7218319	20	CRHR1-IT1:CRHR1:RP11-105N13.4	0:0:0	ncRNA_exonic	0.484	NA	4	4	1	1	1
rs485186	19	49207206	A	G	0.4692	5.87585e-12	-0.0886426	0.0128792	0.530407	rs368565	24	FUT2	0	exonic	0.484	NA	4	5	1	1	1
rs146604341	5	131786451	G	GATA	0.3847	NA	NA	NA	0.0885079	rs10066378	7	C5orf56	0	intronic	0.483	NA	2	5	1	1	1
rs17881475	10	81323272	G	A	0.05765	NA	NA	NA	0.120606	rs2559728	13	SFTPA2	3118	intergenic	0.483	NA	7	14	1	1	1
rs35118496	16	89188302	T	C	0.2425	0.00416275	-0.0418117	0.0145911	0.274918	rs117169628	19	ACSF3	0	intronic	0.483	5	4	4	1	1	1
rs62062775	17	44021960	G	A	0.1978	NA	NA	NA	0.088074	rs7218319	20	MAPT	0	intronic	0.483	7	4	14	1	1	1
rs558710130	17	44652348	G	C	0.3201	NA	NA	NA	0.111682	rs7218319	20	ARL17A	0	intronic	0.483	NA	5	15	1	1	0
rs11208593	1	65586861	C	G	0.1402	0.0274582	-0.0556282	0.0252289	0.0798096	rs12046291	1	AK4	26370	intergenic	0.482	6	14	15	0	1	0
rs71479671	10	81261872	G	A	0.4384	1.50471e-06	-0.091325	0.0189841	0.355568	rs2559728	13	RP11-342M3.1	1956	intergenic	0.482	6	5	14	1	1	1
rs12150451	17	43827431	A	G	0.2396	2.78513e-14	-0.123373	0.0162164	0.96339	rs7218319	20	CRHR1:RP11-105N13.4	0:0	ncRNA_intronic	0.482	1f	5	14	1	1	1
rs62063276	17	44036408	T	G	0.2406	9.15673e-14	-0.119693	0.0160607	0.958195	rs7218319	20	MAPT	0	intronic	0.482	6	5	14	1	1	1
rs368012850	19	49107985	CA	C	0.2326	NA	NA	NA	0.0631491	rs368565	24	FAM83E	0	intronic	0.482	NA	4	15	1	1	1
rs35516501	20	6457172	TG	T	0.3588	NA	NA	NA	0.222523	rs2326788	26	CASC20	0	ncRNA_intronic	0.482	NA	7	15	0	0	1
rs144412256	1	155695385	A	C	0.01193	NA	NA	NA	0.0849293	rs41264915	2	MSTO1:MSTO2P:DAP3	0:0:0	ncRNA_intronic	0.481	7	4	4	1	1	1
rs533717295	17	43733707	GC	G	0.2396	NA	NA	NA	0.96339	rs7218319	20	CRHR1:RP11-105N13.4	0:0	ncRNA_intronic	0.481	NA	5	14	1	1	1
rs78136862	17	44085743	T	C	0.2406	1.99375e-07	-0.112084	0.021555	0.968522	rs7218319	20	MAPT	0	intronic	0.481	7	5	15	1	1	1
rs8178573	21	34670816	A	G	0.2982	4.71371e-08	-0.0793082	0.0145206	0.387592	rs8178521	27	IL10RB	1276	intergenic	0.481	6	5	5	1	1	1
rs2780814	1	65292955	C	T	0.3439	0.00433543	0.0384381	0.0134745	0.105399	rs12046291	1	RAVER2	0	intronic	0.48	5	1	5	1	1	1
rs9877860	3	46324071	T	C	0.2167	NA	NA	NA	0.27653	rs1542754	4	CCR3	15873	intergenic	0.48	6	5	15	0	1	1
rs35465430	3	46374436	G	C	0.3022	3.19466e-06	-0.0851877	0.0182889	0.451482	rs1542754	4	CCR2	20788	intergenic	0.48	5	5	15	0	1	1
rs66702674	3	46552044	C	G	0.08549	4.5239e-12	0.162804	0.0235274	0.147251	rs139721302	4	LRRC2	4868	intergenic	0.48	6	4	15	1	1	1
rs28731161	11	1225232	G	A	0.2018	NA	NA	NA	0.0790754	rs12802931	14	MUC5AC	2867	intergenic	0.48	2b	2	15	1	1	1
rs112900578	17	43883953	A	G	0.1133	NA	NA	NA	0.0517924	rs7218319	20	CRHR1:RP11-105N13.4	0:0	ncRNA_intronic	0.48	5	5	14	1	1	0
rs56327054	17	43943957	G	C	0.2396	1.01047e-07	-0.114442	0.0214922	0.96339	rs7218319	20	MAPT-AS1	0	ncRNA_intronic	0.48	7	5	14	0	1	1
rs11915664	3	45623999	A	T	0.1471	3.08253e-08	0.121568	0.0219569	0.10892	rs17638604	4	LIMD1	0	intergenic	0.479	5	2	15	1	1	1
rs34068335	3	45954339	C	T	0.1183	NA	NA	NA	0.889483	rs34339943	4	LZTFL1	0	intronic	0.479	5	3	15	1	1	1
rs150034953	10	81556353	G	T	0.1342	NA	NA	NA	0.0739624	rs2559728	13	RP11-773D16.1	7459	intergenic	0.479	7	5	15	0	1	0
rs143999778	10	81749992	AG	A	0.1402	NA	NA	NA	0.072459	rs2559728	13	RP11-479O17.7	6995	intergenic	0.479	NA	5	14	1	1	1
rs7067612	10	82159037	T	C	0.4443	NA	NA	NA	0.0503789	rs2559728	13	FAM213A	8547	intergenic	0.479	6	5	15	1	1	1
rs5840126	20	6404351	GA	G	0.3608	NA	NA	NA	0.0641981	rs2326788	26	CASC20	23018	intergenic	0.479	NA	14	15	0	0	1
rs11264365	1	155332994	G	A	0.2763	0.0319022	0.0313719	0.0146213	0.0567132	rs41264915	2	ASH1L	0	intronic	0.478	6	4	5	1	1	1
rs540143715	7	99932353	C	CT	0.1352	NA	NA	NA	0.110194	rs2897075	10	PMS2P1	0	ncRNA_intronic	0.478	NA	1	5	1	1	1
rs150670709	10	81255179	C	T	0.1223	0.0216871	0.0468424	0.0204035	0.175461	rs2559728	13	TPRX1P1	4242	intergenic	0.478	5	5	14	0	1	1
rs55943044	17	43872228	G	A	0.2396	3.28933e-14	-0.123396	0.0162654	0.96339	rs7218319	20	CRHR1:RP11-105N13.4	0:0	ncRNA_intronic	0.478	4	5	14	1	1	0
rs12112642	7	99625199	G	A	0.2724	0.0276119	-0.0413722	0.018782	0.255845	rs2897075	10	ZKSCAN1	0	intronic	0.477	7	4	4	1	1	1
rs111589637	10	81553064	AT	A	0.339	NA	NA	NA	0.367099	rs2559728	13	RP11-773D16.1	10748	intergenic	0.477	NA	5	15	0	1	0
rs190988664	13	113518119	G	C	0.3419	NA	NA	NA	0.1474	rs12585036	18	ATP11A	0	intronic	0.477	7	4	5	1	0	1
rs111415173	17	43795573	C	T	0.2396	5.0108e-08	-0.117098	0.0214823	0.96339	rs7218319	20	CRHR1:RP11-105N13.4	0:0	ncRNA_intronic	0.477	6	5	14	1	1	1
rs11882796	19	49225766	A	T	0.4831	1.78717e-06	-0.0789111	0.016522	0.421946	rs368565	24	RASIP1	0	intronic	0.477	7	4	5	1	1	1
rs6441934	3	45962802	T	C	0.1809	3.84938e-15	0.139433	0.0177401	0.65144	rs9875616	4	FYCO1	0	UTR3	0.476	4	4	4	1	1	1
rs156059	5	131479631	G	A	0.1809	0.00195078	0.0518543	0.01674	0.0705206	rs10066378	7	AC063976.1	3552	intergenic	0.476	NA	4	9	0	1	1
rs13267765	8	61510658	A	C	0.2167	0.00191112	0.0459104	0.0147921	0.448641	rs1120591	11	RAB2A	0	intronic	0.476	7	4	5	1	1	1
rs538603006	17	44687766	C	T	0.0507	NA	NA	NA	0.276458	rs7218319	20	NSF	0	intronic	0.476	NA	15	15	1	1	0
rs1545985	3	46005478	A	G	0.3489	NA	NA	NA	0.356871	rs9875616	4	FYCO1	0	intronic	0.475	7	4	4	1	1	1
rs13073861	3	46150156	C	A	0.4235	3.51735e-11	-0.087035	0.0131411	0.12442	rs9875616	4	FLT1P1	33693	intergenic	0.475	6	5	15	0	1	1
rs200794017	10	81545696	C	CA	0.09245	NA	NA	NA	0.0868343	rs2559728	13	RP11-773D16.1	18116	intergenic	0.475	NA	5	15	0	1	0
rs113193500	10	81816776	C	T	0.08449	0.00206275	0.0676526	0.0219577	0.102164	rs2559728	13	TMEM254-AS1	0	ncRNA_intronic	0.475	6	5	15	0	1	1
rs1236094	19	49104008	G	A	0.1282	NA	NA	NA	0.061994	rs368565	24	FAM83E	58	downstream	0.475	NA	4	15	1	1	1
rs56173960	20	6334356	G	A	0.2396	0.00386337	-0.0463327	0.016037	0.112645	rs2326788	26	CASC20	93013	intergenic	0.475	7	5	15	0	0	1
rs6085585	20	6494546	C	G	0.2286	NA	NA	NA	0.196335	rs2326788	26	CASC20	0	ncRNA_intronic	0.475	NA	9	15	0	0	1
rs1894387	3	46392089	G	T	0.07455	NA	NA	NA	0.361132	rs34339943	4	CCR2	3135	intergenic	0.474	7	2	14	1	1	1
rs11709289	3	47806649	G	A	0.2555	NA	NA	NA	0.051115	rs79152783	4	SMARCC1	0	intronic	0.474	7	4	5	1	1	1
rs514287	3	146210653	G	T	0.2406	0.000110189	0.0563567	0.0145738	0.115693	rs343320	5	PLSCR2	0	intronic	0.474	7	5	15	1	1	1
rs11003052	10	81403975	C	A	0.493	NA	NA	NA	0.300424	rs2559728	13	RP11-589B3.6	12030	intergenic	0.474	6	14	15	0	1	0
rs78104015	17	44052733	A	G	0.2406	2.09416e-14	-0.124054	0.0162274	0.968522	rs7218319	20	MAPT	0	UTR5	0.474	4	4	15	1	1	1
rs141795824	3	45626179	CTT	C	0.3976	NA	NA	NA	0.258696	rs767280	4	LIMD1	0	intergenic	0.473	NA	5	15	1	1	1
rs2742458	3	45767602	T	C	0.3161	NA	NA	NA	0.619755	rs767280	4	SACM1L	0	intronic	0.473	7	4	5	1	1	1
rs568475077	19	10761808	CTTTT	C	0.4523	NA	NA	NA	0.173591	rs35734575	23	ILF3-AS1	729	downstream	0.473	NA	5	5	1	1	1
rs374152913	10	81295476	C	T	0.1501	NA	NA	NA	0.200727	rs2559728	13	RPS12P18	8366	intergenic	0.472	6	5	15	0	1	1
rs7074356	10	82191334	G	A	0.1213	0.0184719	0.0417076	0.0177026	0.0924587	rs2559728	13	FAM213A	0	intronic	0.472	5	4	5	1	1	1
rs71373572	17	43525022	G	A	0.1938	1.2568e-11	-0.115631	0.0170711	0.703078	rs7218319	20	PLEKHM1	0	intronic	0.472	5	4	5	1	1	1
rs563555863	17	44025359	TTTG	T	0.2396	NA	NA	NA	0.96339	rs7218319	20	MAPT	0	intronic	0.472	NA	5	14	1	1	1
rs73069952	3	46582367	G	C	0.08549	3.57866e-12	0.16317	0.0234679	0.147251	rs139721302	4	LRRC2	0	intronic	0.471	5	4	5	1	1	1
rs11347	11	1222325	C	T	0.2048	NA	NA	NA	0.315929	rs12802931	14	MUC5AC	0	intergenic	0.471	5	5	15	1	0	1
rs4296106	12	133057963	A	G	0.3926	1.0228e-10	0.0860625	0.0133151	0.561181	rs11614702	17	MUC8	7236	intergenic	0.471	NA	5	13	1	1	0
rs2532424	17	44368926	C	A	0.2535	NA	NA	NA	0.752988	rs7218319	20	ARL17B	0	intronic	0.471	NA	2	15	1	1	1
rs11287187	5	131783492	G	GT	0.2962	NA	NA	NA	0.0901731	rs10066378	7	C5orf56	0	intronic	0.47	NA	4	5	1	1	1
rs78064630	19	10562802	G	A	0.07555	1.54911e-06	0.165428	0.0344299	0.75572	rs142770866	23	PDE4A	0	intronic	0.47	2b	2	5	1	1	1
rs34694075	19	10756231	T	TG	0.4115	NA	NA	NA	0.191818	rs35734575	23	SLC44A2	995	downstream	0.47	NA	5	5	1	1	1
rs6054277	20	6435558	G	A	0.4881	5.16369e-05	-0.051586	0.0127433	0.405073	rs2326788	26	CASC20	0	ncRNA_intronic	0.47	6	9	15	0	0	1
rs34167705	3	46585420	T	C	0.08549	7.28487e-12	0.163303	0.023833	0.147251	rs139721302	4	LRRC2	0	intronic	0.469	7	4	15	1	1	1
rs9577393	13	113466794	T	C	0.4652	0.0311341	-0.0287929	0.0133588	0.0518913	rs12585036	18	ATP11A	0	intronic	0.469	5	4	5	1	1	1
rs56958645	1	65223626	C	T	0.1064	0.000750198	0.0692349	0.0205412	0.182133	rs12046291	1	RAVER2	0	intronic	0.468	7	2	15	1	1	1
rs200372724	8	61383251	AAAG	A	0.2336	NA	NA	NA	0.490541	rs1120591	11	RP11-163N6.2	0	ncRNA_intronic	0.468	NA	5	15	0	1	1
rs601778	8	61576519	T	C	0.4722	0.000234042	0.048574	0.0132026	0.567922	rs1120591	11	RP11-91I20.1	0	ncRNA_intronic	0.468	7	5	14	0	1	1
10:81820089:A:AAAAACAAAACAAAAC	10	81820089	A	AAAAACAAAACAAAAC	0.07256	NA	NA	NA	0.0847319	rs2559728	13	TMEM254-AS1	0	NA	0.468	NA	5	15	0	1	1
rs7397820	12	133114517	A	G	0.0666	0.0410258	0.0638111	0.0312299	0.0577671	rs11614702	17	FBRSL1	0	intronic	0.468	5	1	5	1	1	0
rs62054806	17	43915312	C	T	0.2396	4.56438e-14	-0.12261	0.0162531	0.96339	rs7218319	20	CRHR1	2117	intergenic	0.468	5	5	15	1	1	1
rs34011434	21	35381303	G	A	0.2783	5.13094e-05	0.0603152	0.0148942	0.159394	rs75586969	27	LINC00649	31310	intergenic	0.468	5	5	15	0	1	1
rs33959486	5	130861355	G	GA	0.2406	NA	NA	NA	0.0885066	rs10066378	7	RAPGEF6:CTC-432M15.3	0:0	intronic	0.467	NA	5	5	1	1	1
rs6596039	5	131198652	A	C	0.2157	NA	NA	NA	0.0756025	rs10066378	7	ACSL6:AC034228.7	0:0	ncRNA_intronic	0.467	6	5	15	1	1	0
rs369457505	10	81750237	T	TA	0.1402	NA	NA	NA	0.0767736	rs2559728	13	RP11-479O17.7	7240	intergenic	0.467	NA	5	15	1	1	1
rs57033338	16	89279327	T	C	0.1133	NA	NA	NA	0.0626806	rs117169628	19	RP11-46C24.7	2310	intergenic	0.467	7	5	14	1	1	1
rs528762864	17	44243543	TA	T	0.2406	NA	NA	NA	0.968522	rs7218319	20	KANSL1	0	intronic	0.467	NA	4	5	1	1	1
rs148414505	19	10581477	G	A	0.01193	0.00613174	-0.145928	0.0532456	0.187783	rs17677095	23	PDE4A	1171	intergenic	0.467	7	5	5	1	1	0
rs3219350	19	50899566	G	A	0.08748	0.000245256	0.0744988	0.0203151	0.228839	rs35617599	25	POLD1	0	intronic	0.467	6	4	5	1	1	1
rs2843714	21	34657019	A	C	0.4364	NA	NA	NA	0.466072	rs8178521	27	IL10RB	0	intronic	0.467	5	4	4	1	1	1
rs13051329	21	35322889	C	T	0.1471	NA	NA	NA	0.471493	rs75586969	27	LINC00649	0	ncRNA_intronic	0.467	5	2	15	0	1	1
rs200517108	7	75353287	GAA	G	0.1064	NA	NA	NA	0.0518838	rs12534422	9	HIP1	0	intronic	0.466	NA	5	15	1	0	1
rs2491	9	136197971	T	G	0.06561	0.0259907	-0.0607215	0.027274	0.0584877	rs550057	12	SURF6	0	UTR3	0.466	6	4	4	1	1	1
rs7909837	10	81228041	T	C	0.4374	1.09543e-06	0.0677003	0.013891	0.37011	rs2559728	13	ZCCHC24	22657	intergenic	0.466	4	5	15	0	1	1
rs34834834	10	81302249	C	T	0.2833	1.53426e-05	0.0935535	0.0216373	0.459657	rs2559728	13	RPS12P18	1593	intergenic	0.466	5	5	15	0	1	1
rs573932258	17	44482592	G	A	0.2763	NA	NA	NA	0.53473	rs7218319	20	NSFP1	0	ncRNA_intronic	0.466	NA	5	15	0	1	0
rs373093467	19	10785932	G	GTTTTTT	0.3588	NA	NA	NA	0.217091	rs35734575	23	ILF3	0	intronic	0.466	NA	4	4	1	1	1
rs31590	5	131005181	A	G	0.2147	0.0431995	-0.0322014	0.0159273	0.0767175	rs10066378	7	CTC-432M15.3:FNIP1	0:0	intronic	0.465	6	4	5	1	1	1
rs564410162	17	44369591	G	A	0.2396	NA	NA	NA	0.53412	rs7218319	20	ARL17B	0	intronic	0.465	NA	5	15	1	1	1
rs11916950	3	146216670	A	G	0.2475	0.0069732	0.0574585	0.0212957	0.115307	rs343320	5	PLSCR2	2891	intergenic	0.464	6	5	15	1	1	1
rs77488920	17	44346589	G	A	0.2008	NA	NA	NA	0.772572	rs7218319	20	RP11-259G18.1	528	downstream	0.464	6	5	15	1	1	1
rs4766666	12	113364332	A	G	0.3648	8.55656e-09	0.0793131	0.0137765	0.905433	rs10850097	16	OAS1:RP1-71H24.1	0:0	ncRNA_intronic	0.463	2c	5	15	1	1	0
rs146319608	11	34381747	GTT	G	0.2078	NA	NA	NA	0.0755554	rs7949972	15	ABTB2	2191	intergenic	0.462	NA	5	15	1	0	1
rs62045817	16	89045233	C	T	0.1461	0.0367998	0.0642288	0.0307612	0.0998897	rs117169628	19	CBFA2T3	1620	intergenic	0.462	2b	2	14	1	1	1
rs6133324	20	6486540	C	T	0.4185	2.79651e-06	-0.0604365	0.0128994	0.87622	rs2326788	26	CASC20	0	ncRNA_intronic	0.462	6	13	15	0	1	1
rs566058087	1	65438990	GAGAA	G	0.02584	NA	NA	NA	0.0613761	rs12046291	1	RP11-182I10.3	0	ncRNA_intronic	0.461	NA	5	15	1	0	1
rs202207288	3	46430604	AGAGCTCT	A	0.08052	NA	NA	NA	0.393458	rs149125253	4	RP11-24F11.2	0	ncRNA_intronic	0.461	NA	5	15	0	1	1
rs35304169	7	75281330	GA	G	0.1928	NA	NA	NA	0.346863	rs12534422	9	HIP1	0	intronic	0.461	NA	5	15	1	1	1
rs539393901	10	81695607	GC	G	0.493	NA	NA	NA	0.125412	rs2559728	13	MBL1P	0	ncRNA_intronic	0.461	NA	5	14	1	1	1
rs10445367	17	43932798	G	T	0.2028	NA	NA	NA	0.791191	rs7218319	20	MAPT-AS1	0	ncRNA_intronic	0.461	5	5	14	1	1	1
rs55929431	17	44000202	G	A	0.2396	1.30945e-13	-0.120424	0.016262	0.96339	rs7218319	20	MAPT	0	intronic	0.461	5	4	15	1	1	1
rs17577313	17	44191835	A	G	0.2406	6.70334e-06	-0.105234	0.0233704	0.968522	rs7218319	20	KANSL1	0	intronic	0.461	1f	5	5	1	1	1
rs143093037	5	131228956	TG	T	0.2157	NA	NA	NA	0.0756025	rs10066378	7	ACSL6:AC034228.7	0:0	ncRNA_intronic	0.46	NA	9	15	1	1	1
rs60306777	6	41492696	T	A	0.2604	NA	NA	NA	0.0676023	rs2496644	8	RP11-328M4.2	0	ncRNA_intronic	0.46	2b	5	14	0	1	0
rs2625446	8	61540398	G	A	0.4016	NA	NA	NA	0.912759	rs1120591	11	RP11-91I20.3	3669	intergenic	0.46	6	5	15	1	1	1
rs2745906	11	34392928	C	G	0.2137	1.7619e-06	-0.0736443	0.0154101	0.28432	rs7949972	15	ABTB2	13372	intergenic	0.46	3a	2	15	0	1	1
rs12150464	17	43776371	C	T	0.2396	NA	NA	NA	0.96339	rs7218319	20	CRHR1:RP11-105N13.4	0:0	ncRNA_intronic	0.46	6	9	14	1	1	1
rs1905305	8	61667921	T	A	0.2356	NA	NA	NA	0.0594295	rs1120591	11	CHD7	0	intronic	0.459	6	4	15	1	1	1
rs142590007	19	4616963	A	ATT	0.3817	NA	NA	NA	0.216664	rs2277732	22	CTB-50L17.2	4242	intergenic	0.459	NA	5	14	0	0	0
rs75929838	8	61397595	C	G	0.1511	0.00850976	0.0461746	0.0175493	0.315601	rs1120591	11	RP11-163N6.2	0	ncRNA_intronic	0.458	6	5	15	0	1	1
rs4253583	10	81360957	T	C	0.1252	0.000501788	-0.0825692	0.0237281	0.0984326	rs2559728	13	SFTPA3P	5540	intergenic	0.458	7	7	15	1	1	1
rs4785719	16	89256131	A	G	0.4364	0.0119448	0.0320529	0.0127509	0.217841	rs117169628	19	CDH15	0	intronic	0.458	1b	2	14	1	1	1
rs563247091	17	43665906	C	G	0.2416	NA	NA	NA	0.952876	rs7218319	20	DND1P1	1610	intergenic	0.458	NA	5	15	0	1	1
rs71327033	3	46192069	G	C	0.02386	NA	NA	NA	0.102208	rs34339943	4	FLT1P1	6899	intergenic	0.457	7	5	15	0	1	1
rs1149763	10	81296622	C	T	0.09245	NA	NA	NA	0.0948007	rs2559728	13	RPS12P18	7220	intergenic	0.457	NA	5	15	0	0	1
rs13099120	3	45970944	C	G	0.1203	NA	NA	NA	0.90764	rs34339943	4	FYCO1	0	intronic	0.456	2b	4	4	1	1	1
rs200346608	8	61503142	ATT	A	0.161	NA	NA	NA	0.312824	rs1120591	11	RAB2A	0	intronic	0.456	NA	4	5	1	1	1
rs10740507	10	81223607	A	G	0.2783	3.59449e-05	0.0592382	0.0143361	0.303045	rs2559728	13	ZCCHC24	18223	intergenic	0.456	5	5	15	0	1	1
rs7902071	10	82153816	C	T	0.4394	0.0119538	-0.0406222	0.0161616	0.0519882	rs2559728	13	FAM213A	13768	intergenic	0.456	7	5	15	0	1	1
rs17660167	17	44166311	C	T	0.2406	1.13766e-07	-0.113894	0.0214764	0.968522	rs7218319	20	KANSL1	0	intronic	0.456	6	4	5	1	1	1
rs2412130	17	47807090	C	T	0.2793	0.0154305	0.0355526	0.0146783	0.103255	rs3848456	21	FAM117A	0	intronic	0.456	6	4	5	1	1	1
rs146557407	3	146585921	AT	A	0.05169	NA	NA	NA	0.160675	rs343320	5	RP11-649A16.1	41550	intergenic	0.455	NA	15	15	0	0	0
rs4980102	10	81459973	C	T	0.2296	NA	NA	NA	0.269994	rs2559728	13	RP11-119F19.2	0	ncRNA_intronic	0.455	6	5	15	1	1	1
rs554127484	17	44243868	C	T	0.2386	NA	NA	NA	0.95829	rs7218319	20	KANSL1	0	intronic	0.455	NA	2	5	1	1	1
rs13068572	3	46177096	G	A	0.1203	NA	NA	NA	0.926324	rs34339943	4	FLT1P1	6753	intergenic	0.454	5	2	15	0	1	1
rs12631342	3	46338435	G	C	0.2992	6.20311e-05	-0.0783967	0.019575	0.175265	rs9875616	4	UQCRC2P1	13646	intergenic	0.454	5	5	15	0	1	1
rs6988120	8	61425258	T	C	0.3986	7.67203e-08	0.0706793	0.0131504	0.924051	rs1120591	11	RP11-163N6.2	0	ncRNA_intronic	0.454	6	5	15	1	1	1
rs62059009	17	44006130	T	C	0.2396	7.78664e-14	-0.121474	0.0162531	0.96339	rs7218319	20	MAPT	0	intronic	0.454	6	5	9	1	1	1
rs76357066	17	44067046	G	A	0.2406	4.27203e-14	-0.122564	0.0162284	0.968522	rs7218319	20	MAPT	0	intronic	0.454	5	4	15	1	1	1
rs112154062	11	1111791	C	CA	0.2773	NA	NA	NA	0.0530464	rs12802931	14	MUC2	7371	intergenic	0.453	NA	5	15	1	0	1
rs3114919	16	89354347	T	C	0.2694	0.00500423	-0.0567265	0.0202107	0.102965	rs117169628	19	ANKRD11	0	UTR3	0.453	NA	4	4	1	1	1
rs746492	3	46417312	G	T	0.4652	1.84742e-12	0.089076	0.0126429	0.214994	rs1542754	4	RP11-24F11.2:CCR5	0:0	ncRNA_intronic	0.452	NA	2	14	1	1	1
rs11575821	3	46422355	G	A	0.1402	9.15804e-07	-0.0959236	0.0195407	0.133213	rs73062378	4	RP11-24F11.2	0	ncRNA_intronic	0.452	1f	1	7	1	1	1
rs116113906	3	145726210	C	A	0.0159	0.0447059	0.100724	0.0501763	0.069047	rs343320	5	RP11-88H10.3	44799	intergenic	0.452	7	5	15	0	1	1
rs4766672	12	113365148	G	A	0.3658	NA	NA	NA	0.909793	rs10850097	16	OAS1:RP1-71H24.1	0:0	ncRNA_intronic	0.452	7	5	15	1	1	0
rs77527347	17	44058017	G	T	0.2416	3.33115e-08	-0.118214	0.0214037	0.963144	rs7218319	20	MAPT	0	intronic	0.452	5	4	15	1	1	1
rs13108005	4	106888075	C	T	0.3907	0.0206593	-0.0306222	0.0132326	0.102217	rs34712979	6	NPNT	0	intronic	0.451	5	2	15	1	1	1
rs36217942	9	136285737	C	T	0.04473	NA	NA	NA	0.0677741	rs550057	12	ADAMTS13	0	intergenic	0.451	3a	2	5	1	1	1
rs370553584	10	81616584	C	T	0.07157	NA	NA	NA	0.134198	rs2559728	13	NPAP1P2	3744	intergenic	0.451	5	14	15	1	1	1
rs138686009	10	81899975	T	TA	0.1551	NA	NA	NA	0.096929	rs2559728	13	PLAC9	0	intronic	0.451	NA	4	14	1	1	1
rs12448410	16	89190959	G	A	0.2445	NA	NA	NA	0.274205	rs117169628	19	ACSF3	0	intronic	0.451	4	4	4	1	1	1
rs12149336	16	89423041	G	T	0.496	NA	NA	NA	0.0555341	rs117169628	19	ANKRD11	0	intronic	0.451	6	4	5	1	1	1
rs368673667	17	43708418	C	G	0.2396	NA	NA	NA	0.96339	rs7218319	20	CRHR1-IT1:CRHR1:RP11-105N13.4	0:0:0	ncRNA_intronic	0.451	7	4	4	1	1	1
rs78872653	17	43905134	G	A	0.2396	2.84088e-14	-0.124637	0.016388	0.96339	rs7218319	20	CRHR1	0	intronic	0.451	5	5	14	1	1	0
rs7610518	3	46161631	G	A	0.327	NA	NA	NA	0.267159	rs34339943	4	FLT1P1	22218	intergenic	0.45	6	5	15	0	1	1
rs62262084	3	47653822	C	T	0.2565	NA	NA	NA	0.0508089	rs79152783	4	SMARCC1	0	intronic	0.45	2b	4	4	1	1	1
rs559971	5	131316164	G	A	0.2127	0.0250892	0.0357848	0.0159751	0.0811159	rs10066378	7	ACSL6	0	intronic	0.45	5	5	15	1	1	1
rs137981305	5	131846693	A	AAT	0.07952	NA	NA	NA	0.120714	rs10066378	7	IRF1	20202	intergenic	0.45	NA	5	15	0	0	1
rs35699600	19	10870866	T	C	0.498	0.00014558	0.0503435	0.0132535	0.268019	rs35734575	23	DNM2	0	intronic	0.45	4	1	5	1	1	1
rs111433596	5	131155145	C	CA	0.2147	NA	NA	NA	0.0767175	rs10066378	7	ACSL6:AC034228.7	0:0	ncRNA_intronic	0.449	NA	5	15	1	1	1
rs35114146	1	155009527	C	CA	0.165	NA	NA	NA	0.4974	rs61811895	2	DCST1	0	intronic	0.448	NA	5	15	1	1	1
rs62242419	3	45377767	C	T	0.2565	NA	NA	NA	0.161309	rs13059329	4	LARS2	52230	intergenic	0.448	5	5	14	0	1	1
rs660865	8	61531713	A	T	0.3956	0.00758888	0.0475586	0.0178133	0.927037	rs1120591	11	RAB2A	0	intronic	0.448	6	4	5	1	1	1
rs80184151	17	43879308	A	G	0.2396	4.22284e-14	-0.122693	0.0162422	0.96339	rs7218319	20	CRHR1:RP11-105N13.4	0:0	ncRNA_intronic	0.448	5	5	14	1	1	0
rs10531680	1	155836780	C	CACAT	0.2952	NA	NA	NA	0.051863	rs41264915	2	SYT11	0	intronic	0.447	NA	4	5	1	1	1
rs35422552	5	131374882	CT	C	0.337	NA	NA	NA	0.163367	rs10066378	7	IL3	21339	intergenic	0.446	NA	9	15	0	1	1
rs2247761	7	99500911	A	G	0.4662	0.00678407	-0.035081	0.0129581	0.188506	rs2897075	10	TRIM4	0	exonic	0.446	NA	4	4	1	1	1
rs1650201	10	81417283	C	T	0.2565	NA	NA	NA	0.282759	rs2559728	13	RP11-506M13.3	3363	intergenic	0.446	7	15	15	0	1	0
rs140853926	10	81454964	A	G	0.2455	4.90992e-05	0.0658332	0.0162156	0.262133	rs2559728	13	RP11-119F19.2	0	ncRNA_intronic	0.446	7	5	15	1	1	1
rs79009737	12	133124753	G	A	0.1372	9.79214e-09	0.108347	0.0188945	0.15514	rs11614702	17	FBRSL1	0	intronic	0.446	5	4	5	1	1	0
rs242937	17	43898368	A	G	0.4433	4.91225e-08	0.0716105	0.0131288	0.41889	rs7218319	20	CRHR1	0	intronic	0.446	NA	5	15	1	1	0
rs34499460	8	61327936	G	GA	0.4533	NA	NA	NA	0.461151	rs1120591	11	RP11-163N6.2	0	ncRNA_intronic	0.445	NA	5	15	0	1	0
rs1250943	10	81318930	G	C	0.1064	NA	NA	NA	0.0570554	rs2559728	13	SFTPA2	0	intronic	0.445	5	1	15	1	1	1
rs67322118	17	43961719	CTTTT	C	0.165	NA	NA	NA	0.63509	rs7218319	20	MAPT-AS1	0	ncRNA_intronic	0.445	NA	9	14	0	1	1
rs111724389	17	44209364	G	A	0.2406	1.40373e-07	-0.113445	0.0215481	0.968522	rs7218319	20	KANSL1	0	intronic	0.445	5	4	5	1	1	1
rs74839514	17	44357453	G	T	0.2386	NA	NA	NA	0.936775	rs7218319	20	ARL17B	0	intronic	0.445	NA	5	15	1	1	1
rs34212504	19	50900859	A	G	0.08847	0.0131639	0.0656485	0.0264786	0.2227	rs35617599	25	POLD1	0	intronic	0.445	7	4	5	1	1	1
rs34684660	3	146210783	C	CA	0.2773	NA	NA	NA	0.0812667	rs343320	5	PLSCR2	0	intronic	0.444	NA	5	15	1	1	1
rs7793389	7	75253334	C	T	0.2644	7.36458e-08	0.083111	0.0154423	0.580086	rs12534422	9	HIP1	0	intronic	0.444	6	2	7	1	1	1
rs146100457	10	81462049	G	A	0.04076	NA	NA	NA	0.0808048	rs2559728	13	RP11-119F19.2	0	ncRNA_intronic	0.444	7	5	15	1	1	0
rs148359984	12	133040282	CATG	C	0.4433	NA	NA	NA	0.173695	rs11614702	17	RP11-503G7.2	839	downstream	0.444	NA	5	14	1	1	0
rs62056805	17	43983363	G	A	0.2396	9.67802e-14	-0.120964	0.0162472	0.96339	rs7218319	20	MAPT	0	intronic	0.444	2b	2	14	1	1	1
rs369541018	17	44217895	C	CA	0.1431	NA	NA	NA	0.529699	rs7218319	20	KANSL1	0	intronic	0.444	NA	2	5	1	1	1
rs147552413	17	44243579	C	CA	0.2773	NA	NA	NA	0.130239	rs7218319	20	KANSL1	0	intronic	0.444	NA	4	5	1	1	1
rs72857505	6	41144145	C	T	0.0328	NA	NA	NA	0.0506215	rs2496644	8	TREM2	13220	NA	0.443	5	5	15	0	1	1
rs7009310	8	61343016	G	C	0.4563	2.99809e-06	0.0602159	0.0128916	0.487188	rs1120591	11	RP11-163N6.2	0	ncRNA_intronic	0.443	5	14	15	0	1	0
rs11708582	3	46333406	C	T	0.4374	9.49075e-16	-0.104579	0.0130182	0.124772	rs1542754	4	UQCRC2P1	18675	intergenic	0.442	6	5	15	0	1	1
rs656846	8	61551961	T	C	0.2495	0.0105801	0.0372058	0.0145547	0.351537	rs1120591	11	RP11-91I20.3	3130	intergenic	0.442	NA	14	15	0	1	1
rs34815853	11	1219153	C	A	0.04374	NA	NA	NA	0.0958849	rs12802931	14	MUC5AC	0	intergenic	0.442	2b	4	15	1	1	0
rs12596287	16	89277250	G	T	0.07853	0.0381589	0.0479277	0.0231184	0.113123	rs117169628	19	RP11-46C24.7	4387	intergenic	0.442	5	2	14	1	1	1
rs2225115	20	6360465	C	T	0.3579	0.0423016	-0.0287341	0.014151	0.0871622	rs2326788	26	CASC20	66904	intergenic	0.442	7	9	15	0	0	1
rs12633747	3	45740299	G	A	0.4374	NA	NA	NA	0.995994	rs767280	4	SACM1L	0	intronic	0.441	6	4	5	1	1	1
rs1475967	3	46490250	A	G	0.3499	9.47112e-11	0.089283	0.0137885	0.0851431	rs34339943	4	LTF	0	intronic	0.441	5	4	15	1	1	1
rs12823302	12	133151680	T	G	0.09443	NA	NA	NA	0.0805221	rs11614702	17	FBRSL1	0	intronic	0.441	5	4	4	1	1	0
rs62056761	17	43969686	T	A	0.2396	8.87019e-08	-0.11495	0.0214922	0.96339	rs7218319	20	MAPT-AS1	0	ncRNA_intronic	0.441	5	5	14	1	1	1
rs202138859	1	65583428	A	AAAG	0.1382	NA	NA	NA	0.087905	rs12046291	1	MRPS21P1	25130	intergenic	0.44	NA	14	15	0	1	0
rs10510749	3	46180416	C	T	0.09443	NA	NA	NA	0.525957	rs34339943	4	FLT1P1	3433	intergenic	0.44	5	5	15	0	1	1
rs34782759	10	82195219	T	C	0.1163	0.0058336	0.0530812	0.0192533	0.0825152	rs2559728	13	RP11-137H2.6	0	ncRNA_exonic	0.44	6	4	5	1	1	1
rs7225384	17	43809096	C	G	0.4195	0.0013203	-0.0418255	0.0130235	0.434569	rs7218319	20	CRHR1:RP11-105N13.4:RP11-293E1.2	0:0:0	ncRNA_exonic	0.44	5	8	9	1	1	1
rs62062325	17	44114364	C	A	0.2406	NA	NA	NA	0.968522	rs7218319	20	KANSL1	0	intronic	0.44	7	4	4	1	1	1
rs371758411	17	44574284	GA	G	0.2416	NA	NA	NA	0.105114	rs7218319	20	RP11-995C19.2	7027	intergenic	0.44	NA	4	15	0	1	0
rs149993211	19	10520608	G	A	0.05964	0.000106944	-0.157378	0.0406214	1	rs17677095	23	CDC37	0	intronic	0.44	5	5	14	1	1	0
rs342900	3	146305785	G	A	0.4215	0.0444493	0.0338339	0.0168342	0.0552343	rs343320	5	PLSCR5	0	intronic	0.439	6	5	15	1	1	1
rs71034239	10	81253264	GCTGTCAACCT	G	0.2724	NA	NA	NA	0.31757	rs2559728	13	TPRX1P1	6157	intergenic	0.439	NA	5	14	0	1	1
rs375717607	17	47836000	A	AAAAT	0.1262	NA	NA	NA	0.102396	rs3848456	21	FAM117A	0	intronic	0.439	NA	4	5	1	0	1
rs35084366	19	10580634	C	T	0.1471	0.000110985	0.0876163	0.0226678	0.159362	rs34536443	23	PDE4A	328	downstream	0.439	7	5	5	1	1	0
rs10410775	19	10856273	T	C	0.3936	0.0488824	-0.0281829	0.0143088	0.152298	rs35734575	23	DNM2	0	intronic	0.439	4	2	5	1	1	1
rs3790535	1	65314078	C	T	0.1153	0.000296962	0.0712314	0.0196884	0.194887	rs12046291	1	JAK1	0	intronic	0.438	5	4	4	1	1	1
rs6770574	3	46591104	T	A	0.08549	8.19591e-12	0.157387	0.0230263	0.147251	rs139721302	4	LRRC2	0	intronic	0.438	4	2	15	1	1	1
rs146030650	3	146722953	G	GT	0.1769	NA	NA	NA	0.0661537	rs343320	5	RP11-649A16.1	0	ncRNA_intronic	0.438	NA	9	15	0	0	1
rs12672510	7	75353269	T	G	0.4662	NA	NA	NA	0.0663227	rs12534422	9	HIP1	0	intronic	0.438	6	5	15	1	1	1
rs35333961	9	136056165	G	A	0.327	0.0069591	0.038805	0.0143786	0.191648	rs550057	12	GBGT1	16832	intergenic	0.438	5	5	14	0	1	1
rs150742735	10	81613249	G	A	0.07058	NA	NA	NA	0.134068	rs2559728	13	NUTM2E	2616	intergenic	0.438	5	15	15	1	1	1
rs1230066	17	43464890	G	C	0.4901	0.00377064	-0.0367923	0.0127013	0.149024	rs7218319	20	ARHGAP27	6384	intergenic	0.438	6	5	14	1	1	1
rs552113286	17	43557856	ACAAAAAAA	A	0.1968	NA	NA	NA	0.725403	rs7218319	20	PLEKHM1	0	intronic	0.438	NA	4	5	1	1	1
rs370392571	20	6636986	G	GAGGAAGGAAGGAAGGA	0.4254	NA	NA	NA	0.171588	rs2326788	26	RP5-859D4.3	74918	intergenic	0.438	NA	5	15	0	0	1
rs7645500	3	45416328	G	T	0.3052	NA	NA	NA	0.66311	rs13059329	4	LARS2	13669	intergenic	0.437	6	5	15	0	1	1
rs17078589	3	46124511	G	C	0.2406	0.0021984	-0.0445602	0.0145525	0.0566968	rs34339943	4	XCR1	55276	intergenic	0.437	4	5	15	0	1	1
rs4683178	3	46130097	C	T	0.4254	5.54587e-11	-0.0858521	0.0130962	0.126386	rs9875616	4	FLT1P1	53752	intergenic	0.437	6	5	15	0	1	1
rs201527191	10	81367004	GTC	G	0.06958	NA	NA	NA	0.139568	rs2559728	13	SFTPA1	3690	intergenic	0.437	NA	5	15	1	1	1
rs74513584	13	113521078	CATT	C	0.3956	NA	NA	NA	0.359308	rs12585036	18	ATP11A	0	intronic	0.437	NA	4	5	1	0	1
rs12609356	19	11128824	T	C	0.3648	7.31017e-05	0.0530451	0.0133751	0.388388	rs35734575	23	SMARCA4	0	intronic	0.437	4	4	4	1	1	1
rs570669412	20	6328087	C	CAAA	0.3638	NA	NA	NA	0.0834267	rs2326788	26	CASC20	99282	intergenic	0.437	NA	5	15	0	0	1
rs112088397	3	46389462	G	T	0.1332	3.87238e-05	-0.0851242	0.0206865	0.154514	rs73062378	4	CCR2	5762	intergenic	0.436	5	5	15	1	1	1
rs4706031	5	130963979	A	T	0.2475	NA	NA	NA	0.0835696	rs10066378	7	RAPGEF6:CTC-432M15.3	0:0	intronic	0.436	6	1	5	1	1	1
rs56030634	8	61436318	C	T	0.161	7.78149e-05	0.073126	0.0185081	0.312824	rs1120591	11	RAB2A	0	intronic	0.436	7	2	5	1	1	1
rs17762882	17	43898887	T	C	0.2396	1.91483e-14	-0.1255	0.016392	0.96339	rs7218319	20	CRHR1	0	intronic	0.436	5	5	15	1	1	0
rs2875212	12	133142376	G	A	0.4245	7.20483e-10	-0.0808538	0.0131224	0.225959	rs11614702	17	FBRSL1	0	intronic	0.435	NA	1	4	1	1	0
rs1967982	17	44006223	G	A	0.3042	NA	NA	NA	0.152111	rs7218319	20	MAPT	0	intronic	0.435	6	5	14	1	1	1
rs73354046	21	35284130	G	A	0.08847	2.72945e-15	0.177828	0.0225022	0.947277	rs75586969	27	AP000304.12:ATP5O	0:0	intronic	0.435	6	4	4	1	1	1
rs9327620	5	130996451	G	A	0.2147	NA	NA	NA	0.0767175	rs10066378	7	CTC-432M15.3:FNIP1	0:0	intronic	0.434	5	4	4	1	1	1
rs5871452	5	131714344	A	AATC	0.3231	NA	NA	NA	0.081554	rs10066378	7	SLC22A5	0	intronic	0.434	NA	4	5	1	1	1
rs1358071	17	43803189	C	A	0.2903	7.55419e-10	0.0928536	0.0150883	0.751643	rs7218319	20	CRHR1:RP11-105N13.4	0:0	ncRNA_intronic	0.434	6	9	14	1	1	1
rs373615340	17	44010611	C	CTT	0.2038	NA	NA	NA	0.100024	rs7218319	20	MAPT	0	intronic	0.434	NA	1	14	1	1	1
rs62064669	17	44084676	C	T	0.2406	1.18527e-13	-0.120654	0.0162642	0.968522	rs7218319	20	MAPT	0	intronic	0.434	7	5	15	1	1	1
rs576682307	19	10412471	G	GTT	0.4344	NA	NA	NA	0.115144	rs142770866	23	ZGLP1	3007	intergenic	0.434	NA	5	14	1	1	0
rs6471880	8	61373340	C	T	0.4563	3.855e-06	0.0591483	0.0128053	0.487188	rs1120591	11	RP11-163N6.2	0	ncRNA_intronic	0.433	4	5	15	0	1	1
rs35621777	10	81749711	TA	T	0.3976	NA	NA	NA	0.162742	rs2559728	13	RP11-479O17.7	6714	intergenic	0.433	NA	5	14	1	1	1
rs34553378	10	81416621	T	C	0.0507	NA	NA	NA	0.0929596	rs2559728	13	RP11-506M13.3	4025	intergenic	0.432	7	14	15	0	0	0
rs147478455	16	89332152	C	T	0.0159	NA	NA	NA	0.0657358	rs117169628	19	RP11-46C24.5	0	ncRNA_intronic	0.432	5	4	4	1	1	1
rs537884534	17	43947176	AC	A	0.2396	NA	NA	NA	0.96339	rs7218319	20	MAPT-AS1	0	ncRNA_intronic	0.432	NA	5	14	0	1	1
rs532035561	17	44240797	T	C	0.1978	NA	NA	NA	0.758744	rs7218319	20	KANSL1	0	intronic	0.432	NA	2	7	1	1	1
rs73191847	21	34678986	G	A	0.1859	0.00133289	-0.0536699	0.0167258	0.0675301	rs8178521	27	AP000295.10	2809	intergenic	0.432	7	5	15	1	1	1
rs35623535	1	65304765	C	T	0.1123	NA	NA	NA	0.0529291	rs12046291	1	JAK1	0	intronic	0.431	6	4	4	1	1	1
rs9852270	3	45921043	T	C	0.3767	NA	NA	NA	0.188445	rs34339943	4	LZTFL1	0	intronic	0.431	5	5	15	1	1	1
rs62484977	7	99599453	G	A	0.1402	NA	NA	NA	0.120276	rs2897075	10	RP4-604G5.3	8779	intergenic	0.431	7	5	15	0	1	1
rs660340	9	136147553	G	A	0.4195	NA	NA	NA	0.341363	rs550057	12	ABO	0	ncRNA_intronic	0.431	NA	2	14	0	1	1
rs9408	10	81316813	G	A	0.08648	NA	NA	NA	0.121283	rs2559728	13	SFTPA2	0	UTR3	0.431	NA	5	15	1	1	1
rs540327233	10	81610417	C	T	0.04771	NA	NA	NA	0.068529	rs2559728	13	NUTM2E	0	UTR3	0.431	NA	15	15	1	1	1
rs138002733	12	133040539	CCAT	C	0.496	NA	NA	NA	0.300253	rs11614702	17	RP11-503G7.2	1096	intergenic	0.431	NA	5	14	1	1	0
rs56400821	17	43760080	C	A	0.2386	NA	NA	NA	0.947827	rs7218319	20	CRHR1:RP11-105N13.4	0:0	ncRNA_intronic	0.431	6	5	14	1	1	1
rs62054420	17	43816655	C	G	0.2406	4.62222e-14	-0.122224	0.0162055	0.958005	rs7218319	20	CRHR1:RP11-105N13.4	0:0	ncRNA_intronic	0.431	7	5	14	1	1	1
rs368557302	17	44303525	G	A	0.2406	NA	NA	NA	0.968522	rs7218319	20	KANSL1	791	upstream	0.431	5	5	15	1	1	1
rs679574	19	49206108	C	G	0.4414	1.07274e-12	-0.0923565	0.0129699	0.645494	rs368565	24	FUT2	0	intronic	0.431	6	4	5	1	1	1
rs6778324	3	45971022	G	A	0.2147	0.015717	-0.0378048	0.0156514	0.0921576	rs9875616	4	FYCO1	0	intronic	0.43	2b	4	4	1	1	1
rs567287211	3	46575265	TTTTC	T	0.01292	NA	NA	NA	0.213267	rs139721302	4	LRRC2	0	intronic	0.43	NA	4	15	1	0	1
rs10075660	5	131240843	C	A	0.2197	NA	NA	NA	0.0704567	rs10066378	7	ACSL6:AC034228.7	0:0	ncRNA_intronic	0.43	6	5	15	1	1	1
rs199965119	10	81340984	GAGAA	G	0.06958	NA	NA	NA	0.139568	rs2559728	13	MBL3P	1069	intergenic	0.43	NA	5	15	0	1	1
rs12931350	16	89208315	A	G	0.1541	3.58341e-08	0.0926347	0.0168114	0.562311	rs117169628	19	ACSF3	0	intronic	0.43	1f	4	4	1	1	1
rs113850376	19	50959634	T	TATCC	0.4622	NA	NA	NA	0.0735068	rs35617599	25	MYBPC2	0	intronic	0.43	NA	4	14	1	1	0
rs17078930	3	46552413	T	C	0.08549	4.40855e-12	0.162334	0.0234471	0.147251	rs139721302	4	LRRC2	4499	intergenic	0.429	6	4	15	1	1	1
rs9416208	10	81532589	A	G	0.4066	NA	NA	NA	0.477793	rs2559728	13	RP11-119F19.2	6503	intergenic	0.429	7	5	15	0	1	1
rs61859197	10	82112544	G	T	0.1093	0.0290863	0.0430016	0.0197046	0.126793	rs2559728	13	DYDC1:DYDC2	0:0	intronic	0.429	5	5	14	1	1	1
rs11146953	12	133155907	C	T	0.3976	8.98211e-08	-0.0699213	0.0130787	0.232371	rs11614702	17	FBRSL1	0	intronic	0.429	5	4	5	1	1	0
rs113642918	13	113526066	G	A	0.01491	NA	NA	NA	0.0569359	rs12585036	18	ATP11A	0	exonic	0.429	5	4	5	1	1	1
rs6054261	20	6430551	A	G	0.4891	9.16185e-05	-0.0498529	0.0127443	0.412036	rs2326788	26	CASC20	0	ncRNA_intronic	0.429	7	14	15	0	0	1
rs61811931	1	155091176	T	C	0.02187	3.55027e-08	-0.254538	0.0461799	0.698384	rs41264931	2	Y_RNA	1789	intergenic	0.428	7	5	14	1	1	1
rs11242079	5	130835654	C	G	0.2266	0.0471941	-0.0313464	0.0157952	0.0674671	rs10066378	7	RAPGEF6:CTC-432M15.3	0:0	intronic	0.428	7	4	5	1	1	1
rs71583466	5	131595454	G	A	0.1044	0.00015783	0.081007	0.0214394	0.369342	rs10066378	7	P4HA2:PDLIM4	0:0	intronic	0.428	4	1	7	1	1	1
rs2525554	7	99566407	G	A	0.4682	0.0331158	-0.0355826	0.0167002	0.314185	rs2897075	10	AZGP1	0	intronic	0.428	6	4	14	1	1	1
rs10228764	7	99608029	A	G	0.2773	0.04665	-0.0287233	0.0144377	0.280842	rs2897075	10	ZKSCAN1	5174	intergenic	0.428	5	5	15	1	1	1
rs8070942	17	44208674	G	T	0.2465	1.98441e-08	-0.114519	0.0204012	1	rs7218319	20	KANSL1	0	intronic	0.428	6	2	5	1	1	1
rs201152467	17	44574542	GAGCCACC	G	0.496	NA	NA	NA	0.271675	rs7218319	20	RP11-995C19.2	6769	intergenic	0.428	NA	4	15	0	1	0
rs1274510	19	50875685	A	G	0.3241	1.9882e-09	0.081563	0.0135966	0.97836	rs35617599	25	NR1H2	0	intronic	0.428	NA	5	15	1	1	1
rs6054232	20	6415824	T	C	0.4861	4.66691e-05	-0.0539108	0.0132403	0.383703	rs2326788	26	CASC20	11545	intergenic	0.428	6	9	15	0	0	1
rs12479638	20	6505116	T	C	0.2286	0.00918323	0.0417538	0.0160274	0.196335	rs2326788	26	CASC20	0	ncRNA_intronic	0.428	3a	5	15	0	0	1
rs2525536	7	99544344	T	C	0.3837	0.00995164	-0.0339163	0.0131586	0.167512	rs2897075	10	RP4-604G5.1	0	ncRNA_intronic	0.427	6	5	14	0	1	1
rs2559753	10	81416920	G	A	0.2565	1.6349e-05	0.103295	0.0239681	0.282759	rs2559728	13	RP11-506M13.3	3726	intergenic	0.427	6	15	15	0	1	0
rs7970893	12	113390679	T	C	0.4851	0.000289965	0.0465641	0.0128485	0.40284	rs10850097	16	RP1-71H24.1:OAS3	0:0	ncRNA_intronic	0.427	6	4	5	1	1	0
rs201091555	19	11245071	G	GGAGT	0.06064	NA	NA	NA	0.0539749	rs35734575	23	SPC24	0	intronic	0.427	NA	4	5	1	0	1
rs11478061	20	6520040	CT	C	0.2227	NA	NA	NA	0.18656	rs2326788	26	CASC20	10933	intergenic	0.427	NA	5	15	0	0	1
rs11088269	21	35383937	A	G	0.1332	NA	NA	NA	0.402589	rs75586969	27	LINC00649	33944	intergenic	0.427	5	5	9	0	1	1
rs11610623	12	133081636	C	T	0.2753	0.00074702	0.0499601	0.0148174	0.412631	rs11614702	17	FBRSL1	0	intronic	0.426	5	2	7	1	1	0
rs71182719	19	50952034	C	CT	0.3728	NA	NA	NA	0.0600378	rs35617599	25	MYBPC2	0	intronic	0.426	NA	4	14	1	1	0
rs73071269	3	47406392	T	C	0.2286	NA	NA	NA	0.0595288	rs79152783	4	RP11-708J19.1	14186	intergenic	0.425	7	5	15	0	1	1
rs138614928	10	81304385	G	T	0.1561	0.0026084	0.0545318	0.018114	0.226027	rs2559728	13	RPS12P18	272	downstream	0.425	5	5	15	0	1	1
rs61862065	10	81344823	G	A	0.06958	NA	NA	NA	0.139568	rs2559728	13	MBL3P	189	upstream	0.425	6	5	15	0	1	1
rs1230086	17	43503283	C	T	0.5	0.00170031	0.0399363	0.0127261	0.130681	rs7218319	20	ARHGAP27	0	intronic	0.425	4	1	7	1	1	1
rs62055496	17	43953307	C	T	0.2396	8.68304e-14	-0.121226	0.0162511	0.96339	rs7218319	20	MAPT-AS1	0	ncRNA_intronic	0.425	6	13	14	0	1	1
rs371886929	17	44481020	T	C	0.3608	NA	NA	NA	0.703939	rs7218319	20	NSFP1	0	ncRNA_intronic	0.425	6	5	15	0	1	0
rs111585689	21	35247109	C	T	0.08847	7.69979e-10	0.146647	0.0238411	0.872617	rs75586969	27	AP000304.12:ITSN1	0:0	intronic	0.425	6	5	15	1	1	1
rs10538438	3	46332624	A	ATT	0.4861	NA	NA	NA	0.100574	rs1542754	4	UQCRC2P1	19457	NA	0.424	NA	5	15	0	1	1
rs13166823	5	131752644	A	G	0.08151	NA	NA	NA	0.525704	rs10066378	7	C5orf56	0	intronic	0.424	5	2	7	1	1	1
rs145004451	8	61588391	AT	A	0.4871	NA	NA	NA	0.47336	rs1120591	11	CHD7	2945	intergenic	0.424	NA	5	14	1	1	1
rs146217635	16	89290589	G	T	0.01889	NA	NA	NA	0.0902183	rs117169628	19	ZNF778	0	intronic	0.424	7	4	4	1	1	1
rs549126010	17	43789388	G	GGATCTCA	0.173	NA	NA	NA	0.0607832	rs7218319	20	CRHR1:RP11-105N13.4	0:0	ncRNA_intronic	0.424	NA	5	14	1	1	1
rs4401083	17	43806015	G	A	0.2396	3.7083e-14	-0.122659	0.0162015	0.96339	rs7218319	20	CRHR1:RP11-105N13.4	0:0	ncRNA_intronic	0.424	1f	7	14	1	1	1
rs71375313	17	43839253	G	A	0.2396	3.68189e-14	-0.122983	0.0162423	0.96339	rs7218319	20	CRHR1:RP11-105N13.4	0:0	ncRNA_intronic	0.424	5	5	14	1	1	1
rs71904125	17	43914990	AAC	A	0.2396	NA	NA	NA	0.96339	rs7218319	20	CRHR1	1795	intergenic	0.424	NA	5	15	1	1	1
rs155771	17	44531724	C	T	0.3449	NA	NA	NA	0.776885	rs7218319	20	NSFP1	0	ncRNA_intronic	0.424	5	5	15	0	1	0
rs6085481	20	6295082	A	G	0.4245	0.0416525	-0.037604	0.0184607	0.0817672	rs2326788	26	AL109618.1	85486	intergenic	0.424	5	8	15	0	0	0
rs71615438	3	46039868	A	G	0.1223	NA	NA	NA	0.96294	rs34339943	4	FYCO1	2551	intergenic	0.423	6	5	15	1	1	1
rs12705069	7	99630579	C	T	0.1153	0.0264482	0.0467918	0.0210815	0.240715	rs2897075	10	ZKSCAN1	0	intronic	0.423	7	4	4	1	1	1
rs5774720	1	65273330	TA	T	0.3429	NA	NA	NA	0.106925	rs12046291	1	RAVER2	0	intronic	0.422	NA	4	15	1	1	1
rs4320251	5	131227577	C	T	0.03877	0.00550153	0.0835602	0.0300999	0.0504214	rs10066378	7	ACSL6:AC034228.7	0:0	ncRNA_intronic	0.422	7	9	15	1	1	1
rs35894264	5	131804051	C	T	0.1342	2.42883e-08	0.105053	0.0188325	0.923747	rs10066378	7	C5orf56	0	intronic	0.422	6	2	5	1	1	1
rs63044762	12	133350246	AG	A	0.1531	NA	NA	NA	0.0639147	rs11614702	17	GOLGA3	0	intronic	0.422	NA	4	4	1	1	1
rs565105107	17	43754752	CTTTT	C	0.4284	NA	NA	NA	0.201529	rs7218319	20	CRHR1:RP11-105N13.4	0:0	ncRNA_intronic	0.422	NA	5	14	1	1	1
rs58879558	17	44095467	T	C	0.2505	5.14265e-08	-0.111609	0.0204927	0.917211	rs7218319	20	MAPT	0	intronic	0.422	3a	5	5	1	1	1
rs2625443	8	61570987	A	C	0.2445	0.00201401	0.0455044	0.0147351	0.347143	rs1120591	11	RP11-91I20.1	2391	intergenic	0.421	7	5	14	0	1	1
rs35430883	16	89278524	C	T	0.07853	0.0271885	0.0512653	0.0232095	0.113123	rs117169628	19	RP11-46C24.7	3113	intergenic	0.421	7	5	14	1	1	1
rs575020398	17	44316593	CA	C	0.17	NA	NA	NA	0.103987	rs7218319	20	RP11-259G18.2	4378	intergenic	0.421	NA	5	15	0	1	1
rs4682791	3	45665194	G	A	0.4066	0.0336545	0.0294219	0.0138509	0.418328	rs767280	4	LIMD1	0	intronic	0.42	5	2	5	1	1	1
rs73830715	3	46095227	A	G	0.1431	NA	NA	NA	0.669949	rs34339943	4	XCR1	25992	intergenic	0.42	7	5	15	0	1	1
rs11668364	19	11173472	C	T	0.2942	1.01296e-05	0.0627326	0.0142109	0.278664	rs35734575	23	SMARCA4	0	intronic	0.42	7	4	4	1	1	1
rs62130318	19	49157135	G	A	0.334	0.00648353	0.0377004	0.0138489	0.232493	rs368565	24	SEC1P	0	ncRNA_intronic	0.42	6	5	15	1	1	1
rs2834165	21	34622536	G	A	0.496	NA	NA	NA	0.495719	rs9636867	27	IFNAR2:AP000295.9	0:0	intronic	0.42	6	4	4	1	1	1
rs7633268	3	46488246	G	A	0.08549	NA	NA	NA	0.17912	rs34339943	4	LTF	0	intronic	0.419	5	4	15	1	1	1
rs71457348	11	34432539	GA	G	0.3032	NA	NA	NA	0.276076	rs7949972	15	RP1-53C18.3	6042	intergenic	0.419	NA	5	15	0	1	1
rs448830	17	43725212	G	A	0.2396	NA	NA	NA	0.96339	rs7218319	20	CRHR1-IT1:CRHR1:RP11-105N13.4	0:0:0	ncRNA_exonic	0.419	NA	5	15	1	1	1
rs562641029	17	44279803	T	G	0.2097	NA	NA	NA	0.826373	rs7218319	20	KANSL1	0	intronic	0.419	NA	2	5	1	1	1
rs548461223	17	44357796	C	T	0.1988	NA	NA	NA	0.763321	rs7218319	20	ARL17B	0	intronic	0.419	NA	5	15	1	1	1
rs530345654	17	44815318	A	ATTG	0.4105	NA	NA	NA	0.11593	rs7218319	20	NSF	0	intronic	0.419	NA	4	5	1	1	1
rs62131891	19	10598104	G	A	0.06262	3.19022e-05	-0.129682	0.0311777	0.398352	rs17677095	23	KEAP1	0	intronic	0.419	5	4	4	1	1	0
rs111306628	1	65440814	C	T	0.04871	0.0438376	0.0552265	0.027399	0.148484	rs12046291	1	RP11-182I10.3	0	ncRNA_intronic	0.418	7	5	15	1	1	1
rs146633728	10	81301689	G	A	0.2843	0.00010837	0.0906538	0.0234184	0.445691	rs2559728	13	RPS12P18	2153	intergenic	0.418	7	5	15	0	1	1
rs374129696	11	1237906	C	CTCTT	0.2157	NA	NA	NA	0.0512346	rs12802931	14	MUC5B	6389	intergenic	0.418	NA	5	15	1	0	1
rs4883517	12	133145552	A	G	0.332	3.47162e-07	-0.0715148	0.0140339	0.155827	rs11614702	17	FBRSL1	0	intronic	0.418	NA	4	5	1	1	0
rs11750071	5	131111377	T	C	0.2535	NA	NA	NA	0.12557	rs10066378	7	CTC-432M15.3:FNIP1	0:0	intronic	0.417	7	5	5	1	1	1
rs13266707	8	61383871	C	T	0.2356	0.00476598	0.0413924	0.0146655	0.480223	rs1120591	11	RP11-163N6.2	0	ncRNA_intronic	0.417	6	5	15	0	1	1
rs72054887	8	61498951	AAG	A	0.1759	NA	NA	NA	0.351018	rs1120591	11	RAB2A	0	intronic	0.417	NA	4	4	1	1	1
rs71076443	12	133040259	A	AC	0.3559	NA	NA	NA	0.310355	rs11614702	17	RP11-503G7.2	816	downstream	0.417	NA	5	14	1	1	0
rs1230097	17	43476606	T	A	0.498	0.00349093	-0.0501105	0.0171562	0.133032	rs7218319	20	ARHGAP27	0	intronic	0.417	5	4	5	1	1	1
rs372927548	19	10650741	GA	G	0.3946	NA	NA	NA	0.0562416	rs35734575	23	ATG4D	3829	intergenic	0.417	NA	5	14	1	1	1
rs587746296	9	136143136	C	CT	0.341	NA	NA	NA	0.532887	rs550057	12	ABO	0	ncRNA_intronic	0.416	NA	5	14	0	0	1
rs8108741	19	10739073	G	A	0.2356	8.14227e-05	-0.0597678	0.0151688	0.0900728	rs35734575	23	SLC44A2	0	intronic	0.416	2b	3	4	1	1	1
rs11288355	1	65410540	A	AC	0.2903	NA	NA	NA	0.990867	rs12046291	1	JAK1	0	intronic	0.415	NA	5	5	1	1	1
rs17426064	17	43828698	C	T	0.2396	5.82288e-14	-0.121862	0.0162223	0.96339	rs7218319	20	CRHR1:RP11-105N13.4	0:0	ncRNA_intronic	0.415	6	5	14	1	1	1
rs12979891	19	49227256	C	T	0.4791	1.25751e-10	-0.0839137	0.0130458	0.426586	rs368565	24	RASIP1	0	intronic	0.415	7	4	5	1	1	1
rs1366049	10	81353662	C	A	0.1372	0.00619771	0.0533633	0.019496	0.252689	rs2559728	13	SFTPA3P	1387	intergenic	0.414	7	9	15	0	1	1
rs1582886	10	81358357	G	A	0.4175	7.22259e-08	-0.0749604	0.0139188	0.791261	rs2559728	13	SFTPA3P	2940	intergenic	0.414	7	8	15	0	1	1
rs138709435	12	113392086	TTTG	T	0.1551	NA	NA	NA	0.0519073	rs10850097	16	RP1-71H24.1:OAS3	0:0	ncRNA_intronic	0.414	NA	4	5	1	1	0
rs55943825	17	43924776	C	T	0.2396	4.01808e-14	-0.122857	0.0162501	0.96339	rs7218319	20	MAPT-AS1	0	ncRNA_intronic	0.414	5	5	15	1	1	1
rs77092481	17	43949008	C	T	0.2396	1.19314e-13	-0.120647	0.016265	0.96339	rs7218319	20	MAPT-AS1	0	ncRNA_intronic	0.414	6	5	14	0	1	1
rs79923708	17	44183790	G	A	0.2406	1.06611e-07	-0.114255	0.0214963	0.968522	rs7218319	20	KANSL1	0	intronic	0.414	7	4	5	1	1	1
rs55708193	20	6229367	C	A	0.2197	NA	NA	NA	0.0895509	rs2326788	26	AL109618.1	19771	intergenic	0.414	7	9	15	0	1	1
rs6054138	20	6327700	G	A	0.3658	0.0281841	-0.0302094	0.0137646	0.0843143	rs2326788	26	CASC20	99669	intergenic	0.414	7	5	15	0	0	1
rs28666868	11	1225603	T	C	0.2068	NA	NA	NA	0.309619	rs12802931	14	MUC5AC	3238	intergenic	0.413	5	5	15	1	0	1
rs10445338	17	44067682	G	A	0.2406	7.20633e-08	-0.115574	0.0214584	0.968522	rs7218319	20	MAPT	0	intronic	0.413	1f	4	15	1	1	1
rs553682853	17	44759766	G	A	0.166	NA	NA	NA	0.641922	rs7218319	20	NSF	0	intronic	0.413	NA	15	15	1	1	0
rs10417443	19	11129429	C	G	0.4622	0.0172154	0.0311798	0.0130894	0.179383	rs35734575	23	SMARCA4	0	intronic	0.413	5	3	4	1	1	1
rs62242788	3	46001649	G	C	0.1978	0.00700837	-0.0575757	0.0213524	0.0794484	rs9875616	4	FYCO1	0	intronic	0.412	5	4	4	1	1	1
rs2680296	8	61556186	C	A	0.4553	2.69717e-05	0.0536343	0.0127773	0.672273	rs1120591	11	RP11-91I20.3	7355	intergenic	0.412	6	5	15	0	1	1
rs142787517	10	81338815	C	T	0.06958	0.00505403	0.0670072	0.0239007	0.139568	rs2559728	13	MBL3P	3238	intergenic	0.412	5	5	15	0	1	1
rs55962674	17	43799033	C	T	0.2396	5.46153e-08	-0.116774	0.0214833	0.96339	rs7218319	20	CRHR1:RP11-105N13.4	0:0	ncRNA_intronic	0.412	5	5	14	1	1	1
rs62060839	17	44153227	A	G	0.2406	6.89225e-14	-0.121854	0.0162691	0.968522	rs7218319	20	KANSL1	0	intronic	0.412	5	4	5	1	1	1
rs55716353	19	11112153	T	A	0.3519	NA	NA	NA	0.423332	rs35734575	23	SMARCA4	0	intronic	0.412	7	4	4	1	1	1
rs147645615	1	155081237	T	TCCTCCCTC	0.4831	NA	NA	NA	0.343574	rs41264915	2	Y_RNA	11728	intergenic	0.411	NA	5	15	0	1	1
rs9826208	3	45773991	T	C	0.3161	NA	NA	NA	0.619755	rs767280	4	SACM1L	0	intronic	0.411	5	4	4	1	1	1
rs7130345	11	34520229	A	G	0.1093	3.97665e-05	-0.100986	0.0245777	0.202297	rs7949972	15	ELF5	0	intronic	0.411	2b	5	15	1	1	1
rs4907464	13	113525495	C	G	0.3658	0.0369224	-0.0270933	0.0129843	0.14601	rs12585036	18	ATP11A	0	intronic	0.411	5	4	5	1	1	1
rs528412035	17	44687395	C	CTT	0.01988	NA	NA	NA	0.189518	rs7218319	20	NSF	0	intronic	0.411	NA	15	15	1	1	0
rs3837950	19	11166431	CT	C	0.2505	NA	NA	NA	0.32898	rs35734575	23	SMARCA4	0	intronic	0.411	NA	4	4	1	1	1
rs35228262	19	50909107	C	A	0.06859	0.000889925	0.0752855	0.0226545	0.174724	rs35617599	25	POLD1	0	intronic	0.411	5	4	4	1	1	1
rs76429665	3	46804214	G	A	0.0825	NA	NA	NA	0.0562037	rs139721302	4	PRSS50:PRSS45	0:0	intronic	0.41	7	5	15	1	1	0
rs4618421	5	131207185	A	C	0.2535	NA	NA	NA	0.12557	rs10066378	7	ACSL6:AC034228.7	0:0	ncRNA_intronic	0.41	5	9	15	1	1	1
rs7127117	11	1079879	T	C	0.492	0.0348172	-0.0412019	0.0195226	0.0863585	rs12802931	14	MUC2	0	intronic	0.41	NA	1	15	1	1	1
rs62064594	17	43460181	G	A	0.1581	2.48356e-09	-0.111422	0.0186869	0.473355	rs7218319	20	CTB-39G8.2	10757	intergenic	0.41	7	5	15	0	1	1
rs550301416	17	44205143	C	CA	0.3598	NA	NA	NA	0.423219	rs7218319	20	KANSL1	0	intronic	0.41	NA	4	5	1	1	1
rs2277735	19	4700187	A	G	0.33	2.72592e-11	-0.094697	0.0142174	0.146034	rs2277732	22	DPP9	0	intronic	0.41	NA	3	4	1	1	1
rs373447196	21	35303349	C	G	0.08748	NA	NA	NA	0.908023	rs75586969	27	LINC00649	0	ncRNA_intronic	0.41	6	5	15	0	1	1
rs565825708	1	155194140	C	CAT	0.4771	NA	NA	NA	0.113898	rs41264915	2	GBAP1	0	ncRNA_intronic	0.409	NA	2	5	0	1	1
rs11097905	4	106897738	C	G	0.3986	0.0451745	0.027637	0.0137976	0.106184	rs34712979	6	NPNT	0	intronic	0.409	7	5	15	1	1	1
rs77220350	7	99557152	C	A	0.1501	0.0161173	0.0468444	0.0194678	0.188163	rs2897075	10	AZGP1	7190	intergenic	0.409	7	5	14	1	1	1
rs1896566	10	81356986	G	C	0.05467	NA	NA	NA	0.102157	rs2559728	13	SFTPA3P	1569	intergenic	0.409	7	9	15	0	1	1
rs75990322	17	43791468	T	C	0.2396	NA	NA	NA	0.96339	rs7218319	20	CRHR1:RP11-105N13.4	0:0	ncRNA_intronic	0.409	NA	5	14	1	1	1
rs112947570	19	10539968	A	AAG	0.4553	NA	NA	NA	0.0655269	rs17677095	23	PDE4A	0	intronic	0.409	NA	5	14	1	1	0
rs8111338	19	10635838	G	T	0.04672	0.00637994	-0.126759	0.0464728	0.25942	rs142770866	23	S1PR5	7230	intergenic	0.409	6	5	14	1	1	1
rs12971616	19	11014937	C	T	0.2674	1.31302e-07	0.0764749	0.0144921	1	rs35734575	23	CARM1	0	intronic	0.409	6	2	5	1	1	1
rs11478250	20	6463587	TG	T	0.2266	NA	NA	NA	0.182525	rs2326788	26	CASC20	0	ncRNA_intronic	0.409	NA	9	15	0	0	1
rs4236076	6	41493703	A	G	0.08549	3.73113e-05	-0.142854	0.0346436	0.351861	rs2496644	8	RP11-328M4.2	0	ncRNA_intronic	0.408	7	5	14	0	0	0
rs8176691	9	136138229	C	T	0.3797	0.000279221	-0.0482832	0.0132871	0.217617	rs550057	12	ABO	0	ncRNA_intronic	0.408	NA	5	14	0	1	1
rs34283575	10	81337366	C	T	0.4761	7.67844e-08	-0.0761976	0.0141775	0.532383	rs2559728	13	MBL3P	4687	intergenic	0.408	7	13	15	0	1	1
rs11146938	12	133143532	G	A	0.0835	NA	NA	NA	0.0673786	rs11614702	17	FBRSL1	0	intronic	0.408	4	4	5	1	1	0
rs35896106	3	45841938	C	T	0.08549	NA	NA	NA	0.305994	rs34339943	4	SLC6A20	3910	intergenic	0.407	6	5	14	1	1	1
rs13099992	3	46560744	C	G	0.08549	6.2928e-12	0.161204	0.0234552	0.147251	rs139721302	4	LRRC2	0	intronic	0.407	7	4	15	1	1	1
rs6955111	7	99582199	T	C	0.2972	NA	NA	NA	0.237957	rs2897075	10	AZGP1P1	0	ncRNA_intronic	0.407	5	6	15	1	1	1
rs55763795	17	43908773	G	C	0.2396	2.75353e-14	-0.123608	0.0162441	0.96339	rs7218319	20	CRHR1	0	intronic	0.407	5	5	14	1	1	0
rs114384254	3	46094854	A	G	0.3211	NA	NA	NA	0.188454	rs34339943	4	XCR1	25619	intergenic	0.406	3a	5	15	0	1	1
rs4637321	3	46506814	A	G	0.2336	0.0461309	0.0336341	0.016866	0.0510775	rs9875616	4	LTF	0	intronic	0.406	2b	5	13	1	1	1
rs34664491	5	130942057	G	GA	0.2624	NA	NA	NA	0.0634678	rs10066378	7	RAPGEF6:CTC-432M15.3	0:0	intronic	0.406	NA	5	5	1	1	1
rs1250771	10	81263549	A	C	0.1272	0.00485826	0.0683523	0.0242704	0.161238	rs2559728	13	RP11-342M3.1	279	downstream	0.406	5	5	14	1	1	1
rs144733372	17	43564222	T	G	0.1958	NA	NA	NA	0.731113	rs7218319	20	PLEKHM1	0	intronic	0.406	7	5	5	1	1	1
rs7260497	19	49187541	C	T	0.1451	0.0222317	0.0544882	0.0238316	0.148813	rs368565	24	RN7SL345P	0	ncRNA_exonic	0.406	7	5	15	0	1	1
rs115965397	1	154853910	A	G	0.01292	NA	NA	NA	0.0684277	rs61811895	2	KCNN3	11153	intergenic	0.405	5	5	15	0	1	1
rs10510748	3	46178538	A	G	0.1024	NA	NA	NA	0.475278	rs34339943	4	FLT1P1	5311	intergenic	0.405	6	5	15	0	1	1
rs2074567	7	99569225	T	C	0.4195	3.42963e-06	0.0592547	0.0127614	0.563882	rs2897075	10	AZGP1	0	intronic	0.405	5	4	14	1	1	1
rs56315009	5	131207941	GA	G	0.2237	NA	NA	NA	0.0782907	rs10066378	7	ACSL6:AC034228.7	0:0	ncRNA_intronic	0.404	NA	9	15	1	1	1
rs141814272	10	81338459	C	T	0.1382	0.00425935	0.0551456	0.0192932	0.247394	rs2559728	13	MBL3P	3594	intergenic	0.404	5	13	15	0	1	1
rs137995290	10	81459883	G	C	0.04076	NA	NA	NA	0.0808048	rs2559728	13	RP11-119F19.2	0	ncRNA_intronic	0.404	7	5	15	1	1	1
rs71372800	16	89356701	G	C	0.2485	NA	NA	NA	0.182686	rs117169628	19	ANKRD11	0	intronic	0.404	5	4	5	1	1	1
rs111410234	3	46460675	C	T	0.1332	4.53777e-06	-0.0921826	0.0201048	0.149107	rs73062378	4	CCRL2	6186	intergenic	0.403	7	4	15	1	1	1
10:81440071:C:CATAGAT	10	81440071	C	CATAGAT	0.09145	NA	NA	NA	0.168579	rs2559728	13	RP11-119F19.2	0	ncRNA_intronic	0.403	NA	5	15	0	1	0
rs556176202	17	44353343	G	A	0.2008	NA	NA	NA	0.772572	rs7218319	20	ARL17B	0	intronic	0.403	NA	5	15	1	1	1
rs76265425	1	65467363	G	T	0.08946	NA	NA	NA	0.0859532	rs12046291	1	RP11-182I10.3	0	ncRNA_intronic	0.402	5	1	2	0	0	1
rs2253875	10	81659202	A	C	0.3956	NA	NA	NA	0.212734	rs2559728	13	MBL1P	5451	intergenic	0.402	6	5	15	0	1	1
rs111605474	12	133139597	A	G	0.4085	NA	NA	NA	0.259879	rs11614702	17	FBRSL1	0	intronic	0.402	4	4	5	1	1	0
rs77044307	17	44172408	C	G	0.2406	2.42371e-07	-0.111125	0.0215212	0.968522	rs7218319	20	KANSL1	0	intronic	0.402	6	4	5	1	1	1
rs8176704	9	136135552	G	A	0.09642	0.00179625	0.0834721	0.0267367	0.248309	rs550057	12	ABO	0	ncRNA_intronic	0.401	NA	4	14	0	1	1
rs2256574	10	81685039	A	G	0.3926	5.64552e-07	0.0663539	0.0132629	0.21037	rs2559728	13	MBL1P	0	ncRNA_intronic	0.401	7	5	15	0	1	1
rs56101773	17	43957269	T	C	0.2396	1.21885e-07	-0.113708	0.0214922	0.96339	rs7218319	20	MAPT-AS1	0	ncRNA_intronic	0.401	7	14	14	0	1	1
rs11719828	3	45463325	C	T	0.03181	0.0230591	0.0785563	0.0345689	0.0523123	rs13059329	4	LARS2	0	intronic	0.4	7	4	5	1	1	1
rs7961861	12	113385918	C	T	0.4851	0.000141113	0.0490285	0.0128812	0.40284	rs10850097	16	RP1-71H24.1:OAS3	0:0	ncRNA_intronic	0.4	6	4	4	1	1	1
rs4682820	3	46572002	G	A	0.1093	NA	NA	NA	0.0827068	rs1542754	4	LRRC2	0	intronic	0.399	6	4	15	1	1	1
rs1120591	8	61537523	T	C	0.3787	1.43e-08	0.074137	0.0130759	1	rs1120591	11	RAB2A	1336	intergenic	0.399	5	4	5	1	1	1
rs35195804	3	46260195	A	G	0.1034	NA	NA	NA	0.486354	rs34339943	4	CCR3	0	intronic	0.398	6	5	15	1	1	1
rs34290117	10	81441154	A	T	0.1163	0.000408079	0.0969468	0.0274264	0.168903	rs2559728	13	RP11-119F19.2	0	ncRNA_intronic	0.398	6	5	15	0	1	0
rs1012943	21	34700505	G	A	0.2485	0.00459376	0.0562942	0.0198623	0.0680195	rs8178521	27	IFNAR1	0	intronic	0.398	NA	1	5	1	1	1
rs34518147	3	45920298	T	C	0.1233	NA	NA	NA	0.830601	rs34339943	4	LZTFL1	0	intronic	0.397	6	5	15	1	1	1
rs36072107	5	131174267	GT	G	0.2614	NA	NA	NA	0.123634	rs10066378	7	ACSL6:AC034228.7	0:0	ncRNA_intronic	0.397	NA	9	15	1	1	0
16:89275844:A:G	16	89275844	G	A	0.01193	NA	NA	NA	0.0543476	rs117169628	19	RP11-46C24.7	5793	intergenic	0.397	5	5	14	1	1	1
rs526407	1	65519186	G	A	0.0825	0.00461553	-0.111504	0.0393629	0.154952	rs12046291	1	MIR3671	4251	intergenic	0.396	NA	4	5	0	1	1
rs6770261	3	45804734	C	T	0.2406	NA	NA	NA	0.059128	rs73062378	4	SLC6A20	0	intronic	0.396	5	4	15	1	1	1
rs2252547	3	45821624	T	C	0.4095	1.82362e-09	-0.0843765	0.0140329	0.206183	rs73062378	4	SLC6A20	0	intronic	0.396	NA	5	15	1	1	1
rs41296107	9	136270992	C	T	0.08946	0.000397218	0.0820332	0.0231606	0.120057	rs550057	12	C9orf96	0	UTR3	0.396	5	4	4	1	1	1
rs587634593	9	136323677	CAAAAAAAAAAA	C	0.2455	NA	NA	NA	0.0538497	rs550057	12	ADAMTS13	0	intronic	0.396	NA	5	15	1	1	1
rs62056872	17	43775015	T	C	0.2396	NA	NA	NA	0.96339	rs7218319	20	CRHR1:RP11-105N13.4	0:0	ncRNA_intronic	0.396	7	9	14	1	1	1
rs34736667	16	89121657	T	C	0.1431	0.000298684	0.067161	0.018571	0.190028	rs117169628	19	CTD-2555A7.2	2283	intergenic	0.395	5	5	15	0	1	1
rs10415088	19	10587129	C	A	0.1481	1.8407e-06	0.0794593	0.0166575	0.136517	rs34536443	23	PDE4A	6823	intergenic	0.395	6	5	5	1	1	0
rs12052128	19	49270738	A	G	0.3171	0.0444271	0.0478046	0.0237829	0.158469	rs368565	24	FGF21	9150	intergenic	0.395	7	5	14	1	1	1
rs11208530	1	65311684	T	C	0.04076	0.0295078	0.0807121	0.0370812	0.0613895	rs12046291	1	JAK1	0	intronic	0.394	5	4	4	1	1	1
rs7514369	1	65397988	T	C	0.1561	1.778e-05	-0.0764658	0.0178197	0.45643	rs12046291	1	JAK1	0	intronic	0.394	6	5	5	1	1	1
rs144733142	1	155256019	C	G	0.0159	0.00013961	-0.184801	0.0485186	0.11713	rs41264931	2	HCN3	0	intronic	0.394	7	2	5	1	1	1
rs34003820	3	46500127	T	G	0.08549	NA	NA	NA	0.17912	rs34339943	4	LTF	0	intronic	0.394	7	5	14	1	1	1
rs73072000	3	46604585	C	T	0.02485	NA	NA	NA	0.547403	rs139721302	4	LRRC2	0	intronic	0.394	7	2	14	1	1	1
rs12573375	10	81241326	G	C	0.09742	0.0201941	0.0499176	0.021491	0.085333	rs2559728	13	TPRX1P1	18095	intergenic	0.394	7	5	15	0	1	1
rs7350923	17	43834970	C	T	0.2396	3.11201e-14	-0.123171	0.0162204	0.96339	rs7218319	20	CRHR1:RP11-105N13.4	0:0	ncRNA_intronic	0.394	5	5	14	1	1	1
rs62063263	17	44033394	G	C	0.2396	1.09328e-13	-0.121849	0.0164015	0.96339	rs7218319	20	MAPT	0	intronic	0.394	7	5	14	1	1	1
rs560405337	17	44340880	G	GCA	0.1879	NA	NA	NA	0.681015	rs7218319	20	RP11-259G18.3	2907	intergenic	0.394	NA	5	5	0	1	1
rs73089379	3	45183414	C	G	0.06064	0.00674951	-0.128963	0.047606	0.116266	rs73062378	4	CDCP1	0	intronic	0.393	6	5	14	1	1	1
rs146862245	3	45396042	CA	C	0.2078	NA	NA	NA	0.338972	rs13059329	4	LARS2	33955	intergenic	0.393	NA	14	15	0	0	1
rs143762704	8	61363739	CAA	C	0.2336	NA	NA	NA	0.490541	rs1120591	11	RP11-163N6.2	0	ncRNA_intronic	0.393	NA	5	15	0	1	1
rs56986497	11	1109671	G	C	0.1143	NA	NA	NA	0.111345	rs12802931	14	MUC2	5251	intergenic	0.393	6	5	15	1	0	1
rs72832877	17	43278576	C	T	0.2873	0.0170399	-0.0356914	0.0149596	0.0683832	rs7218319	20	CTD-2020K17.1	0	ncRNA_intronic	0.393	7	2	15	0	1	1
rs79412431	17	43940021	G	A	0.2396	NA	NA	NA	0.96339	rs7218319	20	MAPT-AS1	0	ncRNA_intronic	0.393	5	5	14	0	1	1
rs513663	19	10539537	A	G	0.3837	0.0233347	0.0296124	0.0130571	0.0698322	rs34536443	23	PDE4A	0	intronic	0.393	NA	2	14	1	1	0
rs2888524	3	46368461	C	T	0.3022	NA	NA	NA	0.451482	rs1542754	4	UQCRC2P1	15047	intergenic	0.392	3a	9	15	0	1	1
rs148512674	10	81346389	G	A	0.1372	0.00399563	0.0564851	0.019623	0.252689	rs2559728	13	MBL3P	1755	intergenic	0.392	7	5	15	0	1	1
rs62063793	17	44064334	T	C	0.2406	3.2645e-14	-0.123094	0.0162235	0.968522	rs7218319	20	MAPT	0	intronic	0.392	NA	4	15	1	1	1
rs150649471	17	44202370	A	AAAGGG	0.3907	NA	NA	NA	0.162719	rs7218319	20	KANSL1	0	intronic	0.392	NA	4	5	1	1	1
rs788400	19	50858179	A	G	0.4414	2.13553e-05	0.058478	0.0137588	0.35172	rs35617599	25	NR1H2	0	intronic	0.392	NA	5	15	1	1	1
rs310240	1	65269987	C	A	0.3429	0.00798365	0.0357184	0.0134646	0.106925	rs12046291	1	RAVER2	0	intronic	0.391	NA	4	15	1	1	1
rs148844333	3	46633287	C	T	0.02485	0.0190376	0.0752308	0.0320842	0.547403	rs139721302	4	TDGF1	0	intergenic	0.391	7	5	15	1	1	1
rs571908949	19	10511508	A	AT	0.2704	NA	NA	NA	0.0880876	rs34536443	23	CDC37	0	intronic	0.391	NA	2	5	1	1	1
rs932928	13	113466445	C	T	0.3469	0.00129874	-0.0450583	0.0140096	0.0736475	rs12585036	18	ATP11A	0	intronic	0.39	NA	4	5	1	1	1
17:43761985:A:T	17	43761985	A	T	0.2396	NA	NA	NA	0.96339	rs7218319	20	CRHR1:RP11-105N13.4	0:0	ncRNA_intronic	0.39	NA	5	14	1	1	1
rs12150087	17	44210988	C	G	0.2406	9.42893e-08	-0.114995	0.0215451	0.968522	rs7218319	20	KANSL1	0	intronic	0.39	6	4	5	1	1	1
rs568226663	17	44362355	A	G	0.2266	NA	NA	NA	0.887818	rs7218319	20	ARL17B	0	intronic	0.39	NA	5	15	1	1	1
rs6697355	1	155747278	G	A	0.01789	2.01297e-06	0.202539	0.0426209	0.258608	rs7528026	2	GON4L	0	intronic	0.389	7	4	4	1	1	1
rs664796	8	61536203	A	G	0.2237	0.00085367	0.0489698	0.0146846	0.471614	rs1120591	11	RAB2A	16	downstream	0.389	7	4	5	1	1	1
rs183853102	9	136219062	T	A	0.04274	NA	NA	NA	0.101025	rs550057	12	SURF1	0	intronic	0.389	2b	3	4	1	1	1
rs2668668	17	44284641	T	G	0.2416	NA	NA	NA	0.943197	rs7218319	20	KANSL1	0	intronic	0.389	7	5	5	1	1	1
rs35550876	21	35387984	A	G	0.3767	3.10148e-05	-0.0535927	0.0128647	0.0567	rs75586969	27	LINC00649	37991	intergenic	0.389	5	5	15	0	1	1
rs5774729	1	65387831	GA	G	0.168	NA	NA	NA	0.343787	rs12046291	1	JAK1	0	intronic	0.388	NA	2	7	1	1	1
rs4915678	1	65573627	A	G	0.1869	0.0111976	-0.0405755	0.0159969	0.0760307	rs12046291	1	MRPS21P1	15329	intergenic	0.388	7	5	15	0	1	0
rs35264597	1	155430659	G	A	0.1581	0.00083017	0.0651267	0.0194842	0.10975	rs61811895	2	ASH1L	0	intronic	0.388	5	4	5	1	1	1
rs2133663	3	46100294	C	G	0.3618	NA	NA	NA	0.270174	rs9875616	4	XCR1	31059	intergenic	0.388	6	2	15	0	1	1
rs9549600	13	113542430	G	A	0.2515	2.20841e-05	-0.0658067	0.0155106	0.0780835	rs12585036	18	ATP11A	947	downstream	0.388	5	5	14	1	1	1
rs58436219	16	89279276	C	G	0.1213	NA	NA	NA	0.0559692	rs117169628	19	RP11-46C24.7	2361	intergenic	0.388	6	5	14	1	1	1
rs66470052	17	43839150	AT	A	0.2425	NA	NA	NA	0.947346	rs7218319	20	CRHR1:RP11-105N13.4	0:0	ncRNA_intronic	0.388	NA	5	14	1	1	1
rs55944735	17	43958172	A	G	0.2396	2.31577e-13	-0.12012	0.0163893	0.96339	rs7218319	20	MAPT-AS1	0	ncRNA_intronic	0.388	7	9	14	0	1	1
rs1918793	17	44228169	C	T	0.2485	4.15154e-08	-0.111593	0.0203479	0.989501	rs7218319	20	KANSL1	0	intronic	0.388	NA	2	5	1	1	1
rs2032101	21	34580474	T	C	0.1511	0.000244681	0.064616	0.0176173	0.175112	rs9636867	27	IFNAR2	21731	intergenic	0.388	6	2	15	0	1	1
rs72675478	1	65372999	A	G	0.03579	0.00725586	0.0753199	0.0280535	0.0965788	rs12046291	1	JAK1	0	intronic	0.387	5	2	5	1	1	1
rs13066048	3	45982414	C	T	0.4056	NA	NA	NA	0.237071	rs9875616	4	FYCO1	0	intronic	0.387	5	4	5	1	1	1
rs62275274	3	146721083	C	G	0.172	NA	NA	NA	0.0613319	rs343320	5	RP11-649A16.1	0	ncRNA_intronic	0.387	7	9	15	0	0	1
rs35847227	5	131685347	G	A	0.08847	0.00091816	0.0785192	0.0236898	0.517521	rs10066378	7	AC034220.3	0	ncRNA_exonic	0.387	7	4	8	1	1	1
rs1149767	10	81297375	A	C	0.2773	NA	NA	NA	0.429815	rs2559728	13	RPS12P18	6467	intergenic	0.387	NA	1	15	0	1	1
rs200569542	10	81440686	T	TAGAC	0.1282	NA	NA	NA	0.121841	rs2559728	13	RP11-119F19.2	0	ncRNA_intronic	0.387	NA	5	15	0	0	0
rs12373124	17	43924219	T	C	0.2396	3.88797e-06	-0.109814	0.0237833	0.96339	rs7218319	20	MAPT-AS1:SPPL2C	0:0	exonic	0.387	NA	5	15	1	1	1
rs62060763	17	44133403	T	C	0.2406	1.39667e-13	-0.120344	0.0162701	0.968522	rs7218319	20	KANSL1	0	intronic	0.387	7	4	5	1	1	1
rs11085734	19	10582963	G	A	0.4751	0.000654612	-0.0584798	0.01716	0.0862666	rs142770866	23	PDE4A	2657	intergenic	0.387	4	5	5	1	1	0
rs200789064	1	65454625	GTATGTGTATATA	G	0.04871	NA	NA	NA	0.148484	rs12046291	1	RP11-182I10.3	0	ncRNA_intronic	0.386	NA	5	15	0	1	1
rs1491952	3	46141902	T	C	0.05368	4.97553e-05	0.123225	0.0303752	0.178763	rs9875616	4	FLT1P1	41947	intergenic	0.386	7	2	15	0	1	1
rs376141392	10	81721801	CA	C	0.169	NA	NA	NA	0.23908	rs2559728	13	SFTPD	0	intronic	0.386	NA	14	15	1	1	1
rs530257412	16	89150702	CG	C	0.0338	NA	NA	NA	0.12452	rs117169628	19	ACSF3	4080	intergenic	0.386	NA	5	14	1	1	1
rs6076968	20	6292315	C	T	0.4513	0.00260948	-0.0403712	0.0134108	0.0878577	rs2326788	26	AL109618.1	82719	intergenic	0.386	7	2	15	0	0	0
rs35355441	2	60660249	G	A	0.2913	0.0297527	0.0330724	0.0152171	0.164114	rs1123573	3	BCL11A	18052	intergenic	0.385	7	5	15	0	1	1
rs35892324	3	46094849	A	G	0.3241	NA	NA	NA	0.189004	rs34339943	4	XCR1	25614	intergenic	0.385	4	5	15	0	1	1
rs10781638	12	133036670	T	C	0.164	NA	NA	NA	0.0591419	rs11614702	17	RP11-503G7.1	59	downstream	0.385	7	5	14	0	1	0
rs72628325	17	44202101	C	T	0.1431	0.0458719	0.0381884	0.019127	0.0765284	rs7218319	20	KANSL1	0	intronic	0.385	4	4	5	1	1	1
rs6054299	20	6459787	C	G	0.2356	0.0374002	0.0313039	0.0150401	0.161551	rs2326788	26	CASC20	0	ncRNA_intronic	0.385	6	14	15	0	0	1
rs12409333	1	65417839	A	G	0.1431	7.5356e-06	0.0833984	0.0186242	0.422073	rs12046291	1	JAK1	0	intronic	0.384	3a	2	7	1	1	1
rs79301011	3	45194257	C	T	0.3489	NA	NA	NA	0.0972601	rs13059329	4	CDCP1	6342	intergenic	0.384	7	5	15	1	1	1
rs4377517	3	45641806	T	A	0.4056	0.0489157	-0.027453	0.0139403	0.42309	rs767280	4	LIMD1	0	intronic	0.384	5	2	5	1	1	1
rs74997509	5	132142154	C	G	0.02187	0.000980961	0.16442	0.0498859	0.0585855	rs10066378	7	SEPT8	0	intronic	0.384	7	1	14	1	1	1
rs60012828	8	61420635	G	A	0.161	0.00031209	0.0643001	0.0178361	0.312824	rs1120591	11	RP11-163N6.2	0	ncRNA_intronic	0.384	7	5	15	1	1	1
rs11614702	12	133058157	G	A	0.4742	4.60755e-14	0.0964391	0.012786	1	rs11614702	17	MUC8	7430	intergenic	0.384	4	2	13	1	1	0
rs56295996	17	43817557	C	T	0.2396	6.6561e-08	-0.11588	0.0214583	0.96339	rs7218319	20	CRHR1:RP11-105N13.4	0:0	ncRNA_intronic	0.384	3a	5	14	1	1	1
rs55751924	17	43932155	A	G	0.2396	1.35545e-07	-0.114109	0.0216477	0.96339	rs7218319	20	MAPT-AS1	0	ncRNA_intronic	0.384	6	5	14	1	1	1
rs11878908	19	49227443	C	T	0.4811	1.50095e-10	-0.0835177	0.0130389	0.430725	rs368565	24	RASIP1	0	intronic	0.384	5	4	5	1	1	1
rs34248798	3	46590039	CA	C	0.08549	NA	NA	NA	0.147251	rs139721302	4	LRRC2	0	intronic	0.383	NA	2	15	1	1	1
rs117295466	3	46634261	C	T	0.02485	0.0122706	0.0806992	0.0322247	0.547403	rs139721302	4	TDGF1	0	intergenic	0.383	5	5	15	1	1	1
rs2273831	10	81343378	G	A	0.1372	NA	NA	NA	0.252689	rs2559728	13	MBL3P	0	ncRNA_intronic	0.383	5	5	15	0	1	1
rs9971439	11	34398786	C	T	0.1809	3.25547e-06	0.0776856	0.0166922	0.172889	rs7949972	15	ABTB2	19230	intergenic	0.383	5	8	9	0	1	1
rs35276418	16	89275422	G	C	0.4463	NA	NA	NA	0.108254	rs117169628	19	RP11-46C24.7	6215	intergenic	0.383	7	5	14	1	1	1
rs17649019	17	43801593	G	A	0.2396	3.49769e-14	-0.123045	0.0162363	0.96339	rs7218319	20	CRHR1:RP11-105N13.4	0:0	ncRNA_intronic	0.383	6	9	14	1	1	1
rs62064675	17	44088926	C	T	0.2406	5.76363e-14	-0.122328	0.0162815	0.968522	rs7218319	20	MAPT	0	intronic	0.383	5	4	15	1	1	1
rs4792845	17	44242788	C	T	0.2406	9.528e-08	-0.113879	0.0213436	0.968522	rs7218319	20	KANSL1	0	intronic	0.383	NA	4	5	1	1	1
rs10410702	19	4622380	A	G	0.1451	0.00663159	-0.0507786	0.0187044	0.0559481	rs2277732	22	CTB-50L17.2	60	downstream	0.383	2a	5	14	0	1	0
rs10485705	20	6468261	G	T	0.2614	0.0016407	0.0485031	0.0154048	0.238912	rs2326788	26	CASC20	0	ncRNA_intronic	0.383	6	5	15	0	0	1
rs6517164	21	34710732	T	C	0.2903	0.00139463	-0.0671201	0.0210029	0.40276	rs8178521	27	IFNAR1	0	intronic	0.383	6	4	5	1	1	1
rs142392842	10	81305243	C	T	0.1561	0.00292582	0.0538999	0.018115	0.226027	rs2559728	13	RPS12P18	1130	intergenic	0.382	5	5	15	0	1	1
rs149663714	10	81452063	A	G	0.2455	2.52341e-06	0.100783	0.0214148	0.262133	rs2559728	13	RP11-119F19.2	0	ncRNA_intronic	0.382	7	5	15	0	1	1
rs3733110	3	45696561	G	A	0.2485	NA	NA	NA	0.380746	rs767280	4	LIMD1	0	intronic	0.381	NA	5	5	1	1	1
rs67630818	16	89218018	TA	T	0.3191	NA	NA	NA	0.235976	rs117169628	19	ACSF3	0	intronic	0.38	NA	4	5	1	1	1
rs1879583	17	43570893	C	T	0.1988	9.85221e-12	-0.116528	0.0171148	0.743942	rs7218319	20	PLEKHM1	2777	intergenic	0.38	7	5	15	1	1	1
rs193225208	19	10835043	T	C	0.02485	0.0371688	0.110931	0.0532321	0.0537992	rs35734575	23	DNM2	0	intronic	0.38	6	4	5	1	1	0
rs11315485	5	131188567	G	GA	0.2157	NA	NA	NA	0.0756025	rs10066378	7	ACSL6:AC034228.7	0:0	ncRNA_intronic	0.379	NA	9	15	1	1	0
rs1015538	7	99626035	A	G	0.3419	0.00477438	0.0389122	0.0137895	0.341922	rs2897075	10	ZKSCAN1	0	intronic	0.379	NA	4	4	1	1	1
rs61882280	11	34516093	C	T	0.2535	0.000466636	-0.074147	0.0211896	0.536228	rs7949972	15	ELF5	0	intronic	0.379	5	5	15	1	1	1
rs7961696	12	133141461	G	C	0.4592	NA	NA	NA	0.344125	rs11614702	17	FBRSL1	0	intronic	0.379	6	4	5	1	1	0
rs202091551	19	11016070	GGCC	G	0.2803	NA	NA	NA	0.723415	rs35734575	23	CARM1	0	intronic	0.379	NA	3	5	1	1	1
rs7713975	5	131223644	C	T	0.2157	NA	NA	NA	0.0756025	rs10066378	7	ACSL6:AC034228.7	0:0	ncRNA_intronic	0.378	6	9	15	1	1	1
rs10808114	7	99498499	A	T	0.4662	0.00671392	-0.035123	0.0129571	0.188506	rs2897075	10	TRIM4	0	intronic	0.378	6	4	4	1	1	1
rs56091731	8	61359741	C	A	0.1451	5.50301e-05	0.0731142	0.0181282	0.289479	rs1120591	11	RP11-163N6.2	0	ncRNA_intronic	0.378	6	13	15	0	1	0
rs35908258	8	61490185	AT	A	0.2167	NA	NA	NA	0.259485	rs1120591	11	RAB2A	0	intronic	0.378	NA	4	5	1	1	1
rs549351909	10	81464738	T	G	0.1252	NA	NA	NA	0.0671526	rs2559728	13	RP11-119F19.2:NUTM2B	0:0	ncRNA_intronic	0.378	NA	5	15	1	0	0
rs2693369	17	43654779	C	T	0.497	NA	NA	NA	0.302405	rs7218319	20	DND1P1	8457	intergenic	0.378	6	2	5	0	1	1
rs6038442	20	6325523	G	T	0.3658	0.0272464	-0.0304094	0.0137726	0.0843143	rs2326788	26	CASC20	101846	intergenic	0.378	7	5	15	0	0	1
rs34868046	3	45656260	GT	G	0.2107	NA	NA	NA	0.0839335	rs767280	4	LIMD1	0	intronic	0.377	NA	5	5	1	0	1
rs7620586	3	46267737	T	G	0.08946	NA	NA	NA	0.384063	rs34339943	4	CCR3	0	intronic	0.377	6	5	15	1	1	1
8:61453074:C:T	8	61453074	C	T	0.161	NA	NA	NA	0.312824	rs1120591	11	RAB2A	0	intronic	0.377	NA	4	5	1	1	0
rs685715	8	61524528	C	G	0.1501	0.012974	0.0433466	0.0174469	0.315035	rs1120591	11	RAB2A	0	intronic	0.377	6	4	5	1	1	1
rs34618449	9	136142671	AT	A	0.4175	NA	NA	NA	0.242906	rs550057	12	ABO	0	ncRNA_intronic	0.377	NA	5	14	0	1	1
rs17886412	10	81321030	T	C	0.4026	NA	NA	NA	0.769287	rs2559728	13	SFTPA2	876	upstream	0.377	NA	5	14	1	1	1
rs2834152	21	34585761	G	A	0.1481	0.000435046	0.0629669	0.0178992	0.183679	rs9636867	27	IFNAR2	16444	intergenic	0.377	5	5	15	0	1	1
rs6441981	3	46466650	A	C	0.2217	0.000230094	0.0609746	0.0165536	0.0901419	rs9875616	4	LTF	10485	intergenic	0.376	6	4	15	0	1	1
rs561649369	17	43681316	T	C	0.2406	NA	NA	NA	0.968522	rs7218319	20	RP11-707O23.5	1609	intergenic	0.376	NA	5	15	0	1	1
19:50975500:T:TATG	19	50975500	TATG	T	0.4066	NA	NA	NA	0.101429	rs35617599	25	FAM71E1	0	intronic	0.376	NA	5	15	1	1	1
19:50975500:T:TGTA	19	50975500	T	TGTA	0.06759	NA	NA	NA	0.101429	rs35617599	25	FAM71E1	0	NA	0.376	NA	5	15	1	0	1
rs139468846	3	46575902	T	TTTCC	0.2256	NA	NA	NA	0.0711937	rs73062378	4	LRRC2	0	intronic	0.375	NA	4	15	1	1	1
rs154732	5	131471874	C	G	0.1839	0.00108371	0.0536741	0.0164249	0.0690224	rs10066378	7	AC063976.1	11309	intergenic	0.375	6	5	15	0	1	1
rs3012936	10	81440963	C	T	0.1163	0.000394197	0.0971937	0.0274253	0.168903	rs2559728	13	RP11-119F19.2	0	ncRNA_intronic	0.375	6	5	15	0	1	0
rs138253419	10	81716940	AACC	A	0.1054	NA	NA	NA	0.129368	rs2559728	13	SFTPD	0	intronic	0.375	NA	5	15	1	1	1
rs59865404	3	46095174	C	T	0.1998	0.018199	-0.0391366	0.0165724	0.0617034	rs34339943	4	XCR1	25939	intergenic	0.374	6	5	15	0	1	1
rs3774630	3	46244273	C	T	0.09443	NA	NA	NA	0.525957	rs34339943	4	CCR3:CCR1	0:0	UTR3	0.374	NA	3	15	1	1	1
rs141689764	5	131224628	C	G	0.03877	NA	NA	NA	0.0504214	rs10066378	7	ACSL6:AC034228.7	0:0	ncRNA_intronic	0.374	7	9	15	1	1	1
rs1278760	13	113531675	C	T	0.3787	2.44323e-08	0.0757856	0.0135883	0.392754	rs12585036	18	ATP11A	0	intronic	0.374	5	4	4	1	1	1
rs10445363	17	43914558	G	A	0.2396	1.1141e-13	-0.120727	0.016256	0.96339	rs7218319	20	CRHR1	1363	intergenic	0.374	5	5	15	1	1	1
rs6038445	20	6329093	A	G	0.3549	0.0164137	-0.0339398	0.014144	0.0859425	rs2326788	26	CASC20	98276	intergenic	0.374	5	5	15	0	0	1
rs200521476	12	133040182	G	GCATCAC	0.4026	NA	NA	NA	0.236757	rs11614702	17	RP11-503G7.2	739	downstream	0.373	NA	5	14	1	1	0
rs11654982	17	44284600	G	A	0.3598	0.00241725	0.0560766	0.0184857	0.200654	rs7218319	20	KANSL1	0	intronic	0.373	NA	5	5	1	1	1
rs34522020	1	155081626	T	A	0.1312	1.69071e-06	0.0905548	0.0189158	0.120335	rs7528026	2	Y_RNA	11339	intergenic	0.372	5	5	15	0	1	1
rs62063856	17	44076466	A	G	0.2406	3.26829e-14	-0.123234	0.0162423	0.968522	rs7218319	20	MAPT	0	intronic	0.372	5	4	15	1	1	1
2:60627401:C:G	2	60627401	G	C	0.4881	NA	NA	NA	0.0513319	rs1123573	3	AC007381.2	8890	intergenic	0.371	NA	5	15	0	1	1
rs117268080	7	99553066	C	T	0.1113	NA	NA	NA	0.0840086	rs2897075	10	SNORA40	3284	intergenic	0.371	3a	7	14	0	1	1
rs13269925	8	61431991	A	G	0.2167	0.00272138	0.0443404	0.0147921	0.448641	rs1120591	11	RAB2A	0	intronic	0.371	5	1	2	1	1	1
rs146513872	10	81454959	T	C	0.2455	NA	NA	NA	0.262133	rs2559728	13	RP11-119F19.2	0	ncRNA_intronic	0.371	7	5	15	1	1	1
rs7072305	10	81494761	G	C	0.1183	NA	NA	NA	0.0535429	rs2559728	13	RP11-119F19.2	0	ncRNA_intronic	0.371	7	5	15	0	1	0
rs540702737	17	44232408	G	A	0.2127	NA	NA	NA	0.839991	rs7218319	20	KANSL1	0	intronic	0.371	NA	2	5	1	1	1
rs12483293	21	34716789	T	G	0.2813	0.00104362	-0.0466365	0.014225	0.0949252	rs8178521	27	IFNAR1	0	intronic	0.371	7	4	5	1	1	1
rs146052818	21	35337917	CATAAT	C	0.09742	NA	NA	NA	0.781483	rs75586969	27	LINC00649	0	ncRNA_intronic	0.371	NA	5	15	0	0	1
rs4625273	1	155076043	T	C	0.4871	NA	NA	NA	0.103755	rs41264915	2	EFNA3	16028	intergenic	0.37	4	5	15	0	1	1
rs2673050	3	45739807	G	T	0.4751	1.56342e-05	-0.0582038	0.0134745	0.70475	rs767280	4	SACM1L	0	intronic	0.37	NA	4	5	1	1	1
rs11343326	7	99823236	A	AT	0.2813	NA	NA	NA	0.206087	rs2897075	10	GATS:GATS	0:0	ncRNA_intronic	0.37	NA	4	5	1	1	1
rs59602812	9	136146068	A	AT	0.3728	NA	NA	NA	0.666897	rs550057	12	ABO	0	ncRNA_intronic	0.37	NA	2	14	0	1	1
rs3012906	10	81480962	C	T	0.1183	NA	NA	NA	0.0541925	rs2559728	13	RP11-119F19.2	0	ncRNA_intronic	0.37	7	5	15	1	1	1
rs4883549	12	133145764	G	C	0.0835	NA	NA	NA	0.0673786	rs11614702	17	FBRSL1	0	intronic	0.37	5	4	5	1	1	0
rs56171012	12	133159846	C	T	0.2724	NA	NA	NA	0.287272	rs11614702	17	FBRSL1	0	exonic	0.37	3a	1	5	1	1	0
rs377644317	16	89255262	C	CAG	0.06958	NA	NA	NA	0.187441	rs117169628	19	CDH15	0	intronic	0.37	NA	2	14	1	1	1
rs561060735	17	44304490	T	C	0.2406	NA	NA	NA	0.968522	rs7218319	20	KANSL1	1756	intergenic	0.37	NA	5	15	1	1	1
rs28400012	19	49252237	C	T	0.2127	3.84639e-05	0.0659136	0.016012	0.205484	rs368565	24	FUT1	0	UTR3	0.37	NA	4	14	1	1	1
rs7282795	21	34672701	G	A	0.1859	0.00157825	-0.0520203	0.0164627	0.0675301	rs8178521	27	IL10RB	3161	intergenic	0.37	6	2	7	1	1	1
rs3181077	3	46250652	C	T	0.2555	4.0961e-11	0.100209	0.0151819	0.330502	rs9875616	4	CCR3	0	intronic	0.369	NA	2	15	1	1	1
rs138732762	3	46263174	T	TGGGTTGGAGTA	0.09245	NA	NA	NA	0.540859	rs34339943	4	CCR3	0	intronic	0.369	NA	2	15	1	1	1
rs10887345	10	81768337	T	C	0.3847	1.05092e-05	0.057348	0.0130146	0.0756588	rs2559728	13	RP11-369J21.11	9131	intergenic	0.369	7	14	15	0	1	1
rs4573657	11	34434898	T	C	0.3032	3.50037e-05	-0.0565531	0.0136661	0.276076	rs7949972	15	RP1-53C18.3	8401	intergenic	0.369	5	5	9	0	1	1
rs57484342	12	113371973	A	G	0.3658	4.75859e-09	0.0807196	0.0137855	0.901481	rs10850097	16	RP1-71H24.1	0	ncRNA_intronic	0.369	7	5	15	1	1	0
rs61945360	12	133028158	G	A	0.3509	0.0454106	-0.0281313	0.0140598	0.167771	rs11614702	17	RP11-503G7.1	5587	intergenic	0.369	5	2	13	0	1	1
rs79447161	17	44067508	A	G	0.2406	3.22118e-14	-0.123114	0.0162225	0.968522	rs7218319	20	MAPT	0	intronic	0.369	5	4	15	1	1	1
rs531555626	17	44155299	CT	C	0.2406	NA	NA	NA	0.968522	rs7218319	20	KANSL1	0	intronic	0.369	NA	4	5	1	1	1
rs554944034	17	44227882	C	G	0.2117	NA	NA	NA	0.836365	rs7218319	20	KANSL1	0	intronic	0.369	NA	4	5	1	1	1
rs854187	3	45429891	C	A	0.04871	NA	NA	NA	0.0602308	rs13059329	4	LARS2	106	upstream	0.368	4	1	1	1	0	1
rs142261675	10	81536404	A	C	0.06958	NA	NA	NA	0.0997592	rs2559728	13	RP11-119F19.2	10318	intergenic	0.368	7	5	15	0	1	1
rs113439507	21	35359308	C	T	0.09841	2.3278e-14	0.16744	0.0219419	0.750156	rs75586969	27	LINC00649	9315	intergenic	0.368	6	5	15	0	1	1
rs2040388	3	46408731	G	A	0.4294	8.90763e-16	0.104938	0.0130503	0.126519	rs1542754	4	RP11-24F11.2	0	ncRNA_intronic	0.367	5	5	14	1	1	1
rs11298823	3	46428089	CA	C	0.1352	NA	NA	NA	0.146391	rs73062378	4	RP11-24F11.2	0	ncRNA_intronic	0.367	NA	2	15	0	1	1
rs8044701	16	89176878	G	A	0.2306	0.0107109	-0.0509577	0.0199678	0.326757	rs117169628	19	ACSF3	0	intronic	0.367	5	4	5	1	1	1
rs2696604	17	44214094	A	G	0.2406	8.31618e-08	-0.115909	0.0216244	0.968522	rs7218319	20	KANSL1	0	intronic	0.367	NA	2	5	1	1	1
rs191247549	17	44326105	G	C	0.2416	NA	NA	NA	0.952492	rs7218319	20	RP11-259G18.2	3694	intergenic	0.367	7	5	15	0	1	1
rs554338050	17	44357654	C	T	0.1829	NA	NA	NA	0.682573	rs7218319	20	ARL17B	0	intronic	0.367	NA	5	15	1	1	1
rs66677466	21	34693683	CATAT	C	0.2903	NA	NA	NA	0.396589	rs8178521	27	IFNAR1	3050	intergenic	0.367	NA	5	15	1	1	1
rs201231676	10	81402157	TTA	T	0.3082	NA	NA	NA	0.445774	rs2559728	13	RP11-589B3.6	10212	intergenic	0.366	NA	14	15	0	1	0
rs4530136	16	89201805	A	G	0.1829	2.30601e-09	0.0961975	0.016101	0.598398	rs117169628	19	ACSF3	0	intronic	0.366	5	4	4	1	1	1
rs8100756	19	10645996	T	C	0.04672	0.000663668	-0.130269	0.0382675	0.242935	rs142770866	23	ATG4D	8574	intergenic	0.366	6	5	14	1	1	1
rs6516179	20	6489745	C	T	0.4165	5.35175e-06	-0.0586625	0.0128914	0.875156	rs2326788	26	CASC20	0	ncRNA_intronic	0.366	7	9	15	0	1	1
rs2300384	21	35253333	C	T	0.2684	NA	NA	NA	0.158337	rs75586969	27	AP000304.12:ITSN1	0:0	intronic	0.366	7	5	15	1	1	1
rs56317209	2	60635067	G	A	0.1918	0.0216615	0.0350269	0.0152539	0.122063	rs1123573	3	AC007381.2	16556	intergenic	0.365	5	5	15	0	1	1
rs17638423	3	45466958	C	T	0.2535	0.0122588	-0.0401507	0.0160308	0.11958	rs13059329	4	LARS2	0	intronic	0.365	4	4	5	1	1	1
rs4134396	3	46357030	A	G	0.3022	NA	NA	NA	0.451482	rs1542754	4	UQCRC2P1	3616	intergenic	0.365	7	5	15	0	1	1
rs1351379	8	61211213	G	C	0.161	0.032552	0.0358419	0.0167676	0.137507	rs1120591	11	CA8	17241	intergenic	0.365	6	7	15	0	1	1
rs55733613	16	89141723	G	C	0.09443	0.00120781	0.0669564	0.0206845	0.241132	rs117169628	19	ACSF3	13059	intergenic	0.365	5	5	9	0	1	1
rs201657714	17	44339109	AAAAAAAG	A	0.2406	NA	NA	NA	0.958195	rs7218319	20	RP11-259G18.3	1136	intergenic	0.365	NA	5	5	0	1	1
rs35832211	3	46460873	C	T	0.1421	NA	NA	NA	0.170776	rs34339943	4	CCRL2	6384	intergenic	0.364	6	4	15	1	1	1
rs723193	10	81708155	G	T	0.07058	0.00153291	0.0790731	0.0249569	0.134068	rs2559728	13	MBL1P:SFTPD	0:0	ncRNA_intronic	0.364	5	1	15	1	1	1
rs208670	11	34440538	C	T	0.4195	0.0268479	-0.0376952	0.017028	0.0882235	rs7949972	15	CIR1P3	11888	intergenic	0.364	NA	5	15	0	1	1
rs75788861	17	43822769	C	T	0.2396	NA	NA	NA	0.96339	rs7218319	20	CRHR1:RP11-105N13.4	0:0	ncRNA_intronic	0.364	5	5	14	1	1	1
rs17689471	17	43892973	T	C	0.2396	3.82738e-14	-0.122938	0.0162471	0.96339	rs7218319	20	CRHR1:RP11-105N13.4	0:0	ncRNA_intronic	0.364	1f	5	14	1	1	0
rs144309607	19	10492274	C	T	0.03082	2.70592e-20	0.315351	0.0341658	0.808728	rs34536443	23	TYK2	921	upstream	0.364	7	5	5	1	1	1
rs187758170	19	10688153	A	G	0.03579	NA	NA	NA	0.0575943	rs35734575	23	AP1M2	0	intronic	0.364	4	1	15	1	1	1
rs571689	19	49207554	C	T	0.4672	2.29358e-12	-0.0912498	0.0130071	0.541417	rs368565	24	FUT2	0	UTR3	0.364	NA	4	5	1	1	1
rs2307018	19	49244219	C	A	0.4473	3.48257e-08	0.0699856	0.0126894	0.548667	rs368565	24	IZUMO1	0	exonic	0.364	4	1	7	1	1	1
rs56271768	10	81837051	T	G	0.08449	0.00270988	0.0651798	0.0217348	0.102164	rs2559728	13	TMEM254-AS1	0	ncRNA_intronic	0.363	7	5	15	1	1	1
rs35961994	19	4615312	A	G	0.2624	0.00172424	-0.0466688	0.014891	0.065123	rs2277732	22	CTB-50L17.2	5893	intergenic	0.363	7	5	14	0	1	0
rs68181568	3	46228621	CT	C	0.1044	NA	NA	NA	0.476434	rs34339943	4	CCR3	0	intronic	0.362	NA	2	15	1	1	1
rs61859198	10	82114628	C	A	0.1093	0.0429981	0.0400856	0.0198078	0.126793	rs2559728	13	DYDC1:DYDC2	0:0	intronic	0.362	5	5	14	1	1	1
rs368623999	12	133141038	G	GCCTGGTGAGCCTCCTGGCTCTGGGAGGGCCCCTGCCTTACTC	0.1233	NA	NA	NA	0.0933159	rs11614702	17	FBRSL1	0	intronic	0.362	NA	4	5	1	1	0
rs12947718	17	43493101	G	A	0.1968	5.30686e-12	-0.116807	0.0169356	0.687325	rs7218319	20	ARHGAP27	0	intronic	0.362	1f	2	15	1	1	1
rs6503437	17	43518152	A	G	0.2982	0.0306872	-0.0303985	0.0140662	0.122186	rs7218319	20	PLEKHM1	0	intronic	0.362	1f	2	5	1	1	1
rs2696471	17	43658124	T	G	0.4483	NA	NA	NA	0.0533393	rs7218319	20	DND1P1	5112	intergenic	0.362	6	3	5	0	1	1
rs62054381	17	43801185	A	G	0.2406	5.13583e-14	-0.121964	0.0162005	0.958005	rs7218319	20	CRHR1:RP11-105N13.4	0:0	ncRNA_intronic	0.362	5	9	14	1	1	1
rs9912530	17	44836302	T	C	0.3002	1.05233e-08	0.0816414	0.0142678	0.654314	rs7218319	20	NSF	1471	intergenic	0.362	4	2	5	1	1	1
rs112369586	19	11164460	G	A	0.2485	7.33484e-06	0.0674961	0.0150536	0.317462	rs35734575	23	SMARCA4	0	intronic	0.362	7	4	4	1	1	1
rs569597224	19	49124162	AGTGAGACTCCGTCT	A	0.1292	NA	NA	NA	0.0872071	rs368565	24	AC022154.7:SPHK2	0:0	ncRNA_intronic	0.362	NA	4	5	1	1	1
rs6731647	2	60704739	T	G	0.4483	NA	NA	NA	0.130478	rs1123573	3	BCL11A	0	intronic	0.361	6	4	15	1	0	1
rs5848766	3	45784585	TA	T	0.3161	NA	NA	NA	0.619755	rs767280	4	SACM1L	0	intronic	0.361	NA	4	4	1	1	1
rs573301410	10	81681599	C	CCACTTTGT	0.04771	NA	NA	NA	0.0755254	rs2559728	13	MBL1P	0	ncRNA_intronic	0.361	NA	5	15	0	1	1
rs62056835	17	43988623	G	A	0.2406	6.13895e-14	-0.121944	0.0162481	0.958005	rs7218319	20	MAPT	0	intronic	0.361	6	5	14	1	1	1
rs113331367	3	45201060	AC	A	0.3837	NA	NA	NA	0.086332	rs13059329	4	RPS24P8	205	downstream	0.36	NA	5	15	0	1	1
rs73073742	3	46622071	C	T	0.02485	NA	NA	NA	0.547403	rs139721302	4	TDGF1	0	intronic	0.36	5	1	14	1	1	1
rs2191001	5	131096677	G	C	0.2147	NA	NA	NA	0.0767175	rs10066378	7	CTC-432M15.3:FNIP1	0:0	intronic	0.36	5	5	5	1	1	1
rs113989466	5	131196311	TA	T	0.2535	NA	NA	NA	0.121048	rs10066378	7	ACSL6:AC034228.7	0:0	ncRNA_intronic	0.36	NA	5	15	1	1	0
rs144305120	7	99745585	T	G	0.06461	0.00435315	0.069679	0.024437	0.0754952	rs2897075	10	LAMTOR4	944	upstream	0.36	6	2	15	1	1	1
rs146987590	8	61363597	CAGAA	C	0.3797	NA	NA	NA	0.971773	rs1120591	11	RP11-163N6.2	0	ncRNA_intronic	0.36	NA	5	15	0	1	1
rs10794292	11	1094753	C	A	0.4046	NA	NA	NA	0.207634	rs12802931	14	MUC2	0	exonic	0.36	5	5	15	1	1	0
rs28678003	1	155207733	C	T	0.0666	1.30653e-11	-0.214726	0.0317271	0.351103	rs41264915	2	GBA	0	intronic	0.359	7	4	4	1	1	1
rs2527897	7	99534080	A	G	0.4523	0.000107413	-0.0494284	0.0127616	0.322282	rs2897075	10	RP4-604G5.1	0	ncRNA_intronic	0.359	NA	5	14	1	1	1
rs555608763	17	44219888	C	T	0.1988	NA	NA	NA	0.763321	rs7218319	20	KANSL1	0	intronic	0.359	NA	2	5	1	1	1
rs75585764	21	35360192	C	G	0.09841	8.06352e-14	0.163757	0.0219241	0.750156	rs75586969	27	LINC00649	10199	intergenic	0.359	5	5	15	0	1	1
rs6441931	3	45928730	A	G	0.162	0.0022682	-0.067361	0.0220663	0.0575357	rs9875616	4	LZTFL1:CCR9	0:0	intronic	0.358	5	1	15	1	1	1
rs2527885	7	99560866	G	C	0.4652	0.00420047	-0.0380508	0.0132919	0.308198	rs2897075	10	AZGP1	3476	intergenic	0.358	7	5	14	1	1	1
rs3851047	10	81451117	A	G	0.4036	1.26262e-08	0.106976	0.0187973	0.513335	rs2559728	13	RP11-119F19.2	0	ncRNA_intronic	0.358	NA	5	15	0	1	1
rs10706077	11	34438579	AG	A	0.2614	NA	NA	NA	0.391883	rs7949972	15	RP1-53C18.3	12082	intergenic	0.358	NA	2	15	0	1	1
rs62061708	17	44006956	A	G	0.2396	9.46892e-14	-0.121112	0.0162607	0.96339	rs7218319	20	MAPT	0	intronic	0.358	4	5	14	1	1	1
rs4277907	5	131227713	G	C	0.2545	NA	NA	NA	0.12433	rs10066378	7	ACSL6:AC034228.7	0:0	ncRNA_intronic	0.357	6	9	15	1	1	1
rs45236	5	131440620	G	T	0.1829	0.000504755	0.0575541	0.016547	0.0671922	rs10066378	7	snoZ6	24793	intergenic	0.357	NA	2	15	0	1	1
rs671275	8	61525780	G	A	0.2356	0.00623034	0.0397464	0.0145303	0.385996	rs1120591	11	RAB2A	0	intronic	0.357	NA	4	5	1	1	1
rs7072441	10	81684075	T	G	0.2425	0.0171504	0.0356765	0.0149683	0.101504	rs2559728	13	MBL1P	0	ncRNA_intronic	0.357	7	5	15	0	1	1
rs56303031	17	43853922	G	A	0.2396	NA	NA	NA	0.96339	rs7218319	20	CRHR1:RP11-105N13.4	0:0	ncRNA_intronic	0.357	7	5	14	1	1	0
rs35443051	17	44130328	TC	T	0.2465	NA	NA	NA	0.989346	rs7218319	20	KANSL1	0	intronic	0.357	NA	4	5	1	1	1
rs2027053	1	65337702	G	A	0.03976	0.0039272	0.0806248	0.0279564	0.058182	rs12046291	1	JAK1	0	intronic	0.356	7	3	4	1	1	1
rs375611669	1	155137341	C	CTT	0.4583	NA	NA	NA	0.0784015	rs41264915	2	KRTCAP2	4542	intergenic	0.356	NA	5	15	1	1	1
rs55945538	5	131228421	G	C	0.2177	NA	NA	NA	0.08024	rs10066378	7	ACSL6:AC034228.7	0:0	ncRNA_intronic	0.356	7	9	15	1	1	1
12:113387034:A:AGG	12	113387034	AGG	A	0.4851	NA	NA	NA	0.40284	rs10850097	16	RP1-71H24.1:OAS3	0:0	ncRNA_intronic	0.356	NA	4	15	1	1	1
rs35826119	12	133154461	A	T	0.0825	NA	NA	NA	0.0681792	rs11614702	17	FBRSL1	0	intronic	0.356	4	3	4	1	1	0
rs886249	17	43946291	A	G	0.2247	1.51498e-09	-0.109372	0.0180996	0.888394	rs7218319	20	MAPT-AS1	0	ncRNA_intronic	0.356	NA	5	14	0	1	1
rs576581426	17	44226331	A	G	0.2078	NA	NA	NA	0.816523	rs7218319	20	KANSL1	0	intronic	0.356	NA	4	5	1	1	1
rs10523374	3	46170674	T	A	0.326	NA	NA	NA	0.264081	rs34339943	4	FLT1P1	13175	intergenic	0.355	6	5	15	0	1	1
rs569745758	3	146144063	TCC	T	0.03479	NA	NA	NA	0.11055	rs343320	5	PLSCR2	0	intronic	0.355	NA	5	15	1	1	0
rs200442988	17	44566824	TTTTG	T	0.3241	NA	NA	NA	0.125865	rs7218319	20	NSFP1	2316	intergenic	0.355	NA	4	15	0	1	1
rs5848772	3	45885582	A	ATAT	0.4423	NA	NA	NA	0.131091	rs9875616	4	LZTFL1	0	intronic	0.354	NA	4	14	1	1	1
rs1809733	3	46154473	G	A	0.2117	5.68919e-06	0.102449	0.0225776	0.648272	rs9875616	4	FLT1P1	29376	intergenic	0.354	6	5	15	0	1	1
rs115861191	5	131858211	C	T	0.04672	0.00908257	0.0835925	0.0320409	0.174942	rs10066378	7	IL5	18924	intergenic	0.354	6	5	15	0	1	1
rs148219050	10	81453866	C	A	0.2455	2.71333e-06	0.100494	0.0214208	0.262133	rs2559728	13	RP11-119F19.2	0	ncRNA_intronic	0.354	4	5	15	1	1	1
rs149320476	12	133158976	C	G	0.02684	NA	NA	NA	0.0504714	rs11614702	17	FBRSL1	0	intronic	0.354	2a	1	5	1	1	0
rs241041	17	43713925	A	G	0.2396	NA	NA	NA	0.96339	rs7218319	20	CRHR1-IT1:CRHR1:RP11-105N13.4	0:0:0	ncRNA_exonic	0.354	NA	4	4	1	1	1
rs1918796	17	44223387	T	C	0.2406	1.20797e-07	-0.114579	0.0216502	0.968522	rs7218319	20	KANSL1	0	intronic	0.354	NA	2	7	1	1	1
rs36045835	19	10993295	G	A	0.2684	7.29758e-06	0.0888985	0.0198221	0.994785	rs35734575	23	CARM1	0	intronic	0.354	7	4	5	1	1	1
rs389978	17	43717415	A	G	0.2406	4.12301e-14	-0.122983	0.0162739	0.958005	rs7218319	20	CRHR1-IT1:CRHR1:RP11-105N13.4	0:0:0	ncRNA_intronic	0.353	7	4	5	1	1	1
rs542509380	17	44298209	T	C	0.2406	NA	NA	NA	0.968522	rs7218319	20	KANSL1	0	intronic	0.353	NA	4	5	1	1	1
rs11332732	19	4610217	CT	C	0.4334	NA	NA	NA	0.0630176	rs2277732	22	CTB-50L17.2	10988	intergenic	0.353	NA	2	14	0	0	0
rs66462733	20	6553955	T	TTATA	0.2157	NA	NA	NA	0.151758	rs2326788	26	CASC20	44848	intergenic	0.353	NA	5	15	0	0	1
rs13066516	3	45975443	C	T	0.1203	NA	NA	NA	0.90764	rs34339943	4	FYCO1	0	intronic	0.352	6	4	4	1	1	1
rs112966376	20	6492699	C	T	0.2286	0.0097559	0.0417802	0.0161665	0.196335	rs2326788	26	CASC20	0	ncRNA_intronic	0.352	7	9	15	0	0	1
rs2236645	21	35342238	C	T	0.09642	NA	NA	NA	0.768683	rs75586969	27	LINC00649	0	ncRNA_exonic	0.352	5	2	7	0	1	1
rs55669209	1	156122140	T	C	0.02087	2.51423e-05	0.142567	0.0338357	0.557143	rs74964948	2	SEMA4A	0	intronic	0.351	5	2	7	1	1	1
rs35405729	7	75270810	GC	G	0.3111	NA	NA	NA	0.89319	rs12534422	9	HIP1	0	intronic	0.351	NA	5	15	1	1	1
rs1865472	7	99511563	A	T	0.4235	NA	NA	NA	0.169891	rs2897075	10	TRIM4	0	intronic	0.351	1f	4	5	1	1	1
rs56002706	17	44000505	C	T	0.2396	7.98188e-14	-0.121384	0.0162482	0.96339	rs7218319	20	MAPT	0	intronic	0.351	5	2	14	1	1	1
rs562921895	3	45691201	CATAT	C	0.02584	NA	NA	NA	0.0659551	rs767280	4	LIMD1	0	intronic	0.35	NA	5	5	1	1	1
rs73075571	3	46649711	A	G	0.02485	0.0167926	0.0815593	0.0341078	0.547403	rs139721302	4	TDGF1	0	intergenic	0.35	5	5	15	1	1	1
rs13277145	8	61232253	G	A	0.1779	NA	NA	NA	0.180176	rs1120591	11	CA8	38281	intergenic	0.35	6	5	15	0	1	1
rs10957140	8	61408107	T	C	0.2326	0.00356806	0.0430035	0.0147574	0.50362	rs1120591	11	RP11-163N6.2	0	ncRNA_intronic	0.35	4	1	9	0	1	1
rs62060845	17	44154393	A	G	0.2406	1.0428e-13	-0.120974	0.0162701	0.968522	rs7218319	20	KANSL1	0	intronic	0.35	6	1	5	1	1	1
rs4801776	19	49304215	C	T	0.2624	0.00397454	-0.0444391	0.0154293	0.0718246	rs368565	24	BCAT2	0	intronic	0.35	6	4	5	1	1	1
rs55857524	3	45341730	GAT	G	0.16	NA	NA	NA	0.05348	rs13059329	4	U3	44617	intergenic	0.349	NA	5	14	0	0	1
rs13077099	3	46125497	C	G	0.4245	1.75584e-11	-0.0881457	0.0131072	0.124417	rs9875616	4	XCR1	56262	intergenic	0.349	6	5	15	0	1	1
rs62065388	17	43537711	C	T	0.1938	NA	NA	NA	0.703078	rs7218319	20	PLEKHM1:AC091132.1	0:0	ncRNA_intronic	0.349	6	5	5	1	1	1
rs1078268	17	44075901	A	G	0.2406	8.99862e-14	-0.121224	0.0162612	0.968522	rs7218319	20	MAPT	0	intronic	0.349	1f	4	15	1	1	1
rs34220756	2	60589915	GA	G	0.332	NA	NA	NA	0.0695231	rs1123573	3	AC007381.2	0	ncRNA_intronic	0.348	NA	5	15	0	0	1
rs147719294	3	46628253	G	A	0.01392	0.000141054	0.259078	0.0680653	1	rs139721302	4	TDGF1	0	intergenic	0.348	4	4	15	1	1	1
rs79525726	8	61433308	C	A	0.1461	0.0109825	0.0443599	0.0174422	0.30523	rs1120591	11	RAB2A	0	intronic	0.348	6	1	7	1	1	1
rs544990728	17	43991515	T	G	0.2366	NA	NA	NA	0.947806	rs7218319	20	MAPT	0	intronic	0.348	NA	4	14	1	1	1
rs9311380	3	45996047	T	C	0.4712	8.4268e-20	0.115484	0.01268	0.378151	rs9875616	4	FYCO1	0	intronic	0.347	6	4	4	1	1	1
rs11410156	5	130863848	TA	T	0.2366	NA	NA	NA	0.0811942	rs10066378	7	RAPGEF6:CTC-432M15.3	0:0	intronic	0.347	NA	5	5	1	1	1
rs60033508	12	113431767	T	TGG	0.3171	NA	NA	NA	0.564711	rs10850097	16	RP1-71H24.1:OAS2	0:0	ncRNA_intronic	0.347	NA	4	15	1	1	0
rs7314996	12	133024804	G	C	0.3787	0.0103012	-0.0338336	0.0131877	0.182915	rs11614702	17	RP11-503G7.1	8941	intergenic	0.347	5	5	14	0	1	1
rs74361635	16	89141363	A	G	0.1054	NA	NA	NA	0.1962	rs117169628	19	ACSF3	13419	intergenic	0.347	4	5	9	0	1	1
rs140205949	21	35248368	TTCTC	T	0.4871	NA	NA	NA	0.0570114	rs75586969	27	AP000304.12:ITSN1	0:0	intronic	0.347	NA	5	15	1	1	1
rs143207518	10	81512135	T	C	0.2028	2.82584e-05	0.0913257	0.0218114	0.207213	rs2559728	13	RP11-119F19.2	0	ncRNA_intronic	0.346	7	5	15	0	1	1
rs368918817	10	81887790	ATT	A	0.09443	NA	NA	NA	0.129142	rs2559728	13	RPL22P18	1716	intergenic	0.346	NA	5	15	1	1	1
rs74180168	19	11014257	A	T	0.2922	NA	NA	NA	0.884372	rs35734575	23	CARM1	0	intronic	0.346	6	4	5	1	1	1
rs1966561	2	60672771	T	C	0.499	NA	NA	NA	0.0621595	rs1123573	3	BCL11A	5530	intergenic	0.345	NA	5	15	1	1	1
rs11003006	10	81225089	G	A	0.1252	0.0148615	0.0491079	0.0201614	0.170608	rs2559728	13	ZCCHC24	19705	intergenic	0.345	6	5	15	0	1	1
rs11032703	11	34469656	C	T	0.1123	0.0187764	0.0514393	0.0218896	0.110224	rs7949972	15	CAT	0	intronic	0.345	5	2	5	1	1	1
rs34139446	16	89325055	T	C	0.4523	NA	NA	NA	0.109005	rs117169628	19	RP11-46C24.5	0	ncRNA_intronic	0.345	6	5	14	1	1	1
rs62063282	17	44039043	G	A	0.2406	5.07844e-14	-0.122505	0.0162692	0.968522	rs7218319	20	MAPT	0	intronic	0.345	7	5	14	1	1	1
rs1388606	3	46158434	T	C	0.2117	2.09881e-13	0.121054	0.0164871	0.648272	rs9875616	4	FLT1P1	25415	intergenic	0.344	NA	5	15	0	1	1
rs1250790	10	81275738	C	T	0.09543	0.0317765	0.0478717	0.0222948	0.0882242	rs2559728	13	EIF5AL1	0	UTR3	0.344	5	5	15	1	1	1
rs549725060	11	1223260	ATGAG	A	0.4085	NA	NA	NA	0.0793576	rs12802931	14	MUC5AC	895	NA	0.344	NA	5	14	1	0	1
rs35062719	16	89325057	A	G	0.4513	NA	NA	NA	0.117009	rs117169628	19	RP11-46C24.5	0	ncRNA_intronic	0.344	7	5	14	1	1	1
rs55927630	17	43772407	C	T	0.2396	NA	NA	NA	0.96339	rs7218319	20	CRHR1:RP11-105N13.4	0:0	ncRNA_intronic	0.344	7	13	14	1	1	1
rs34386754	3	46090013	G	A	0.1441	NA	NA	NA	0.82967	rs34339943	4	XCR1	20778	intergenic	0.343	7	5	15	0	1	1
rs73069992	3	46594347	A	G	0.02485	0.0112191	0.0774685	0.03055	0.547403	rs139721302	4	LRRC2	0	intronic	0.343	5	5	15	1	1	1
rs31252	5	130833433	T	C	0.2734	0.00055633	-0.0510962	0.0148017	0.107771	rs10066378	7	RAPGEF6:CTC-432M15.3	0:0	intronic	0.343	NA	4	5	1	1	1
rs34666036	7	99737012	G	A	0.2734	NA	NA	NA	0.257524	rs2897075	10	AC073842.19	0	ncRNA_intronic	0.343	7	5	15	1	1	1
rs55694921	16	89253269	G	A	0.1859	NA	NA	NA	0.815818	rs117169628	19	CDH15	0	intronic	0.343	5	1	14	1	1	1
rs72214428	5	131104158	G	GTT	0.2386	NA	NA	NA	0.105346	rs10066378	7	CTC-432M15.3:FNIP1	0:0	intronic	0.342	NA	5	5	1	1	1
rs113437942	5	131802223	C	T	0.04374	1.17267e-05	0.139059	0.0317297	0.249213	rs10066378	7	C5orf56	0	intronic	0.342	4	1	7	1	1	1
rs58341736	8	61449897	CA	C	0.161	NA	NA	NA	0.312824	rs1120591	11	RAB2A	0	intronic	0.342	NA	4	5	1	1	0
rs533038339	17	44369595	A	G	0.2396	NA	NA	NA	0.53412	rs7218319	20	ARL17B	0	intronic	0.342	NA	5	15	1	1	1
rs34357864	9	136145907	G	GA	0.3708	NA	NA	NA	0.675624	rs550057	12	ABO	0	ncRNA_intronic	0.341	NA	5	14	0	0	1
rs2983850	10	81476057	A	G	0.1163	NA	NA	NA	0.0532947	rs2559728	13	RP11-119F19.2	0	ncRNA_intronic	0.341	NA	5	15	1	1	1
rs7104301	11	34493638	A	G	0.2614	9.9094e-10	-0.088357	0.014459	0.524085	rs7949972	15	CAT	28	downstream	0.341	7	4	4	1	1	1
rs2696534	17	44355162	A	G	0.2316	NA	NA	NA	0.901476	rs7218319	20	ARL17B	0	intronic	0.341	NA	5	15	1	1	1
rs4845703	1	154993375	C	T	0.3002	9.37267e-06	-0.0636552	0.0143653	0.234427	rs61811895	2	DCST2	0	intronic	0.34	7	5	5	1	1	1
rs62063677	17	44129885	C	T	0.2406	8.63588e-14	-0.121364	0.0162681	0.968522	rs7218319	20	KANSL1	0	intronic	0.34	7	4	5	1	1	1
rs532784638	17	44354231	A	G	0.2416	NA	NA	NA	0.921212	rs7218319	20	ARL17B	0	intronic	0.34	NA	5	15	1	1	1
rs62244500	3	45214379	A	G	0.2256	0.00250555	0.0455887	0.0150823	0.0535688	rs13059329	4	RPS24P8	12711	intergenic	0.339	7	5	15	0	1	1
rs4756151	11	34495358	C	A	0.1203	2.99966e-06	-0.0871459	0.0186574	0.224332	rs7949972	15	CAT	1748	intergenic	0.339	4	4	5	1	1	1
rs12231415	12	133089152	G	A	0.333	1.25043e-06	-0.0687572	0.0141841	0.250647	rs11614702	17	FBRSL1	0	intronic	0.339	5	4	5	1	1	0
rs242554	17	44039365	C	T	0.3917	0.00416258	0.0391621	0.0136664	0.218188	rs7218319	20	MAPT	0	intronic	0.339	6	5	14	1	1	1
rs146288428	17	47966850	G	A	0.01889	0.000308448	0.223059	0.0618217	0.467205	rs3848456	21	RP11-304F15.4	0	ncRNA_intronic	0.339	5	5	14	0	1	1
rs5030347	19	10384604	C	A	0.1779	4.59599e-05	0.0747788	0.0183494	0.0610768	rs34536443	23	CTD-2369P2.5:ICAM1	0:0	ncRNA_intronic	0.339	3a	1	5	1	1	1
rs554581198	19	10609515	A	AT	0.16	NA	NA	NA	0.0930367	rs34536443	23	KEAP1	0	intronic	0.339	NA	1	4	1	0	1
rs923366	19	10397223	C	T	0.4672	0.000120387	-0.0655167	0.017038	0.0591939	rs17677095	23	ICAM1:CTD-2369P2.8	0:0	ncRNA_exonic	0.338	2b	1	7	1	1	1
rs4971085	1	155138222	T	C	0.495	NA	NA	NA	0.123055	rs41264915	2	KRTCAP2	3661	intergenic	0.337	7	2	15	1	1	1
rs4683155	3	45985708	G	A	0.3777	NA	NA	NA	0.210962	rs9875616	4	FYCO1:CXCR6	0:0	intronic	0.337	5	1	5	1	1	1
11:34490647:A:C	11	34490647	A	C	0.3817	NA	NA	NA	0.216115	rs7949972	15	CAT	0	intronic	0.337	4	4	4	1	1	1
rs8102380	19	10801185	G	A	0.3688	0.0174384	-0.042751	0.0179828	0.215372	rs35734575	23	ILF3	0	UTR3	0.337	4	4	4	1	1	1
rs4801773	19	49263066	C	A	0.4573	NA	NA	NA	0.0652827	rs368565	24	FGF21	1478	intergenic	0.337	7	5	14	1	1	1
rs6767559	3	46127642	G	C	0.2117	6.33031e-06	0.100985	0.0223664	0.648272	rs9875616	4	FLT1P1	56207	intergenic	0.336	5	4	15	0	1	1
rs546877928	5	130822419	AT	A	0.4274	NA	NA	NA	0.0764209	rs10066378	7	RAPGEF6:CTC-432M15.3	0:0	intronic	0.336	NA	4	5	1	1	1
rs74807476	17	44355726	T	A	0.2386	NA	NA	NA	0.926336	rs7218319	20	ARL17B	0	intronic	0.336	7	5	15	1	1	1
rs8099996	19	11174625	A	G	0.3628	2.95508e-05	0.0558872	0.0133801	0.171799	rs35734575	23	SMARCA4	0	intronic	0.336	5	4	5	1	1	1
rs10870470	12	133142687	G	A	0.4145	0.000197	-0.0615498	0.0165331	0.213318	rs11614702	17	FBRSL1	0	intronic	0.335	5	4	4	1	1	0
rs3742238	13	113540425	C	T	0.2137	2.86119e-18	0.137136	0.0157323	0.969011	rs12585036	18	ATP11A	0	UTR3	0.335	2b	1	7	1	1	1
rs144500767	20	6330703	ATTTTTTTCTTTTCT	A	0.3549	NA	NA	NA	0.0842997	rs2326788	26	CASC20	96666	intergenic	0.335	NA	5	15	0	0	1
rs688976	9	136136770	A	C	0.2058	0.000336962	0.0531983	0.0148388	0.124773	rs550057	12	ABO	0	ncRNA_exonic	0.334	NA	4	14	0	1	1
rs9937042	16	89137610	A	G	0.09443	0.000580848	0.0717686	0.0208605	0.241132	rs117169628	19	ACSF3	17172	intergenic	0.334	4	5	15	0	1	1
rs6038439	20	6318583	G	A	0.3062	0.0461146	-0.0296516	0.0148678	0.0584671	rs2326788	26	CASC20	108786	intergenic	0.334	6	5	15	0	0	0
rs6117262	20	6425967	G	A	0.4105	0.0014324	-0.0430842	0.0135143	0.514523	rs2326788	26	CASC20	1402	intergenic	0.334	5	9	15	0	0	1
rs6893937	5	131818201	T	C	0.3429	NA	NA	NA	0.24379	rs10066378	7	IRF1	0	UTR3	0.333	7	4	5	1	1	1
rs11003014	10	81231387	A	G	0.1829	0.00352458	0.0493587	0.0169162	0.188869	rs2559728	13	ZCCHC24	26003	intergenic	0.333	7	5	15	0	1	1
rs12933802	16	89121918	G	A	0.08748	0.0482144	0.0600845	0.0304152	0.243556	rs117169628	19	CTD-2555A7.2	2544	intergenic	0.333	5	5	15	0	1	1
rs12933807	16	89121933	G	A	0.1421	9.58116e-05	0.0725363	0.0185945	0.183312	rs117169628	19	CTD-2555A7.2	2559	intergenic	0.333	5	5	15	0	1	1
rs142088645	5	131238183	T	TTCTTGTACA	0.2624	NA	NA	NA	0.122428	rs10066378	7	ACSL6:AC034228.7	0:0	ncRNA_intronic	0.332	NA	7	15	1	1	1
rs72846323	11	1144046	C	T	0.1342	NA	NA	NA	0.0724746	rs12802931	14	MUC5AC	7533	intergenic	0.332	5	5	15	1	0	1
rs1230076	17	43495660	T	C	0.4801	NA	NA	NA	0.149131	rs7218319	20	ARHGAP27	0	intronic	0.332	5	4	15	1	1	1
rs11415417	21	34710714	GC	G	0.2903	NA	NA	NA	0.40276	rs8178521	27	IFNAR1	0	intronic	0.332	NA	4	5	1	1	1
rs13051785	21	35323286	C	T	0.1471	NA	NA	NA	0.471493	rs75586969	27	LINC00649	0	ncRNA_intronic	0.332	7	5	15	0	1	1
rs11581138	1	65252466	A	T	0.03479	0.0308774	0.0821607	0.0380612	0.0825589	rs12046291	1	RAVER2	0	intronic	0.331	6	4	5	1	1	1
rs35581423	4	106682153	A	AT	0.3698	NA	NA	NA	0.059792	rs34712979	6	INTS12:GSTCD:RP11-45L9.1	0:0:0	ncRNA_intronic	0.331	NA	5	15	1	0	1
rs6974373	7	99590893	C	G	0.4016	2.2692e-05	0.0709748	0.0167527	0.732737	rs2897075	10	RP4-604G5.3	219	downstream	0.331	1f	5	15	0	1	1
rs11264273	1	154809253	C	T	0.2664	0.0135976	0.0379063	0.0153609	0.0743379	rs61811895	2	KCNN3	0	intronic	0.33	5	5	15	1	1	1
rs111652370	1	155385034	C	T	0.04473	9.40105e-07	-0.170378	0.0347442	0.305202	rs41264915	2	ASH1L	0	intronic	0.33	6	4	5	1	1	1
rs372819680	3	46837564	TA	T	0.09046	NA	NA	NA	0.0535274	rs139721302	4	PRSS50:PRSS45	0:0	intronic	0.33	NA	14	15	1	0	0
rs3087562	11	1221985	C	T	0.2048	0.0248888	-0.0387703	0.0172841	0.315929	rs12802931	14	MUC5AC	0	intergenic	0.33	NA	4	15	1	0	1
rs11079726	17	43976235	G	A	0.2823	NA	NA	NA	0.154681	rs7218319	20	MAPT	0	intronic	0.33	5	5	13	1	1	1
rs532035713	17	44260967	G	A	0.2406	NA	NA	NA	0.968522	rs7218319	20	KANSL1	0	intronic	0.33	NA	2	7	1	1	1
rs35220256	3	46503256	A	AT	0.3509	NA	NA	NA	0.0851212	rs34339943	4	LTF	0	intronic	0.329	NA	5	14	1	1	1
rs625593	9	136135096	G	A	0.2217	NA	NA	NA	0.138239	rs550057	12	ABO	0	ncRNA_intronic	0.329	NA	4	14	0	1	1
rs59864051	12	113482092	A	AGAGAGAGAGAGG	0.2753	NA	NA	NA	0.0579494	rs10850097	16	RPS15AP32	9774	intergenic	0.329	NA	7	14	0	1	0
rs62056850	17	43992581	C	T	0.2406	2.9246e-14	-0.123413	0.0162351	0.958005	rs7218319	20	MAPT	0	intronic	0.329	4	4	14	1	1	1
rs2261652	10	81433413	G	A	0.1869	NA	NA	NA	0.193794	rs2559728	13	RP11-506M13.3:RP11-119F19.2	0:0	ncRNA_intronic	0.328	7	5	15	0	1	0
rs7068445	10	81434332	C	T	0.162	0.0164203	0.042911	0.0178838	0.0962645	rs2559728	13	RP11-506M13.3:RP11-119F19.2	0:0	ncRNA_intronic	0.328	6	5	15	0	1	0
rs150813685	13	113327501	C	CCTTT	0.2694	NA	NA	NA	0.0504249	rs12585036	18	C13orf35	0	intronic	0.328	NA	5	15	1	0	1
rs35252453	16	89142553	G	T	0.08946	NA	NA	NA	0.243056	rs117169628	19	ACSF3	12229	intergenic	0.328	5	5	9	0	1	1
rs112556326	17	43575946	G	T	0.2416	NA	NA	NA	0.952657	rs7218319	20	LRRC37A4P	2738	intergenic	0.328	6	5	15	1	1	1
rs12150235	17	44015745	A	G	0.2396	7.24236e-14	-0.121614	0.0162512	0.96339	rs7218319	20	MAPT	0	intronic	0.328	6	5	14	1	1	1
rs79298034	3	46095219	A	G	0.1103	NA	NA	NA	0.891099	rs34339943	4	XCR1	25984	intergenic	0.327	6	5	15	0	1	1
rs529496808	3	46284454	G	GTATATATATATATATACACATATATA	0.2207	NA	NA	NA	0.0805886	rs1542754	4	CCR3	0	intronic	0.327	NA	5	15	1	1	1
rs11323210	8	61542934	TA	T	0.4016	NA	NA	NA	0.912759	rs1120591	11	RP11-91I20.3	1133	intergenic	0.327	NA	5	14	1	1	1
rs1250991	10	81374651	C	T	0.4205	4.48704e-09	0.0824472	0.0140571	0.789282	rs2559728	13	SFTPA1	0	UTR3	0.327	6	5	15	1	1	1
rs7909930	10	81527291	G	A	0.1332	0.0134232	0.0674377	0.0272769	0.0777756	rs2559728	13	RP11-119F19.2	1205	intergenic	0.327	7	5	15	0	1	0
rs2746166	11	34400348	T	C	0.2127	0.00177729	-0.0642142	0.0205477	0.283265	rs7949972	15	ABTB2	20792	intergenic	0.327	7	5	15	0	1	1
rs241021	17	43738627	T	G	0.2396	NA	NA	NA	0.96339	rs7218319	20	CRHR1:RP11-105N13.4	0:0	ncRNA_intronic	0.327	NA	7	14	1	1	1
rs76563578	17	43933879	C	G	0.2396	5.71448e-14	-0.122074	0.0162452	0.96339	rs7218319	20	MAPT-AS1	0	ncRNA_intronic	0.327	5	5	14	1	1	1
rs2532240	17	44265839	C	T	0.4423	NA	NA	NA	0.418465	rs7218319	20	KANSL1	0	intronic	0.327	NA	1	7	1	1	1
rs113040517	19	49162498	G	C	0.2803	0.0215467	-0.046959	0.0204324	0.0668456	rs368565	24	SEC1P	0	ncRNA_intronic	0.327	6	5	15	1	1	1
rs4379181	5	131207525	A	C	0.2614	NA	NA	NA	0.123634	rs10066378	7	ACSL6:AC034228.7	0:0	ncRNA_intronic	0.326	6	9	15	1	1	1
rs547375333	20	6251206	TTAAA	T	0.1859	NA	NA	NA	0.0991783	rs2326788	26	AL109618.1	41610	intergenic	0.326	NA	14	15	0	0	1
rs148472539	3	46626071	T	C	0.02485	0.00999902	0.0807239	0.0313386	0.547403	rs139721302	4	TDGF1	0	intergenic	0.325	7	4	14	1	1	1
rs13280797	8	61062764	G	C	0.4592	0.0169893	-0.0306886	0.0128569	0.0720232	rs1120591	11	SLC2A13P1	8062	intergenic	0.325	7	9	15	0	1	1
rs76618565	17	44068481	G	A	0.2406	3.61453e-14	-0.122895	0.0162255	0.968522	rs7218319	20	MAPT	0	intronic	0.325	NA	4	15	1	1	1
rs2303044	19	50885201	C	T	0.06561	0.00352237	0.0693397	0.0237624	0.147308	rs35617599	25	NR1H2	0	intronic	0.325	NA	3	4	1	1	1
rs141845861	1	65386220	C	CT	0.03082	NA	NA	NA	0.0761793	rs12046291	1	JAK1	0	intronic	0.324	NA	5	5	1	1	1
rs371201279	10	81279140	G	T	0.2475	NA	NA	NA	0.337886	rs2559728	13	EIF5AL1	2951	intergenic	0.324	7	14	15	1	1	1
rs9549592	13	113527681	C	T	0.2247	NA	NA	NA	0.0651292	rs12585036	18	ATP11A	0	intronic	0.324	4	2	5	1	0	1
rs4683131	3	45667989	G	A	0.341	NA	NA	NA	0.198021	rs767280	4	LIMD1	0	intronic	0.323	5	4	5	1	1	1
rs2064063	3	45759924	A	T	0.3161	NA	NA	NA	0.619755	rs767280	4	SACM1L	0	intronic	0.323	5	4	5	1	1	1
rs6785878	3	46357144	A	G	0.3022	NA	NA	NA	0.451482	rs1542754	4	UQCRC2P1	3730	intergenic	0.323	7	5	15	0	1	1
rs34277597	7	99510167	T	A	0.4543	0.0132406	-0.0454113	0.0183315	0.163761	rs2897075	10	TRIM4	0	intronic	0.323	5	4	5	1	1	1
rs141764116	10	81373521	A	G	0.06958	NA	NA	NA	0.139568	rs2559728	13	SFTPA1	0	exonic	0.323	5	5	15	1	1	1
rs10642630	10	81686508	ATATT	A	0.3917	NA	NA	NA	0.210889	rs2559728	13	MBL1P	0	ncRNA_intronic	0.323	NA	5	15	0	1	1
rs62054433	17	43824348	T	C	0.2396	4.70619e-14	-0.122291	0.0162194	0.96339	rs7218319	20	CRHR1:RP11-105N13.4	0:0	ncRNA_intronic	0.323	7	5	14	1	1	1
rs10445334	17	43934826	T	G	0.2396	5.82905e-14	-0.12315	0.016394	0.96339	rs7218319	20	MAPT-AS1	0	ncRNA_intronic	0.323	6	5	14	0	1	1
rs9869542	3	45934588	T	C	0.1998	0.00156851	-0.0504159	0.0159458	0.0643235	rs9875616	4	LZTFL1:CCR9	0:0	intronic	0.322	5	1	15	1	1	1
rs8176742	9	136131437	C	T	0.2197	0.00064938	-0.0678248	0.0198893	0.135614	rs550057	12	ABO	0	ncRNA_exonic	0.322	NA	4	14	0	1	1
rs34647135	12	113386616	T	C	0.2336	0.000881602	0.0507343	0.0152547	0.16222	rs10850097	16	RP1-71H24.1:OAS3	0:0	ncRNA_intronic	0.322	5	4	4	1	1	1
rs41384744	17	44137070	A	G	0.2406	1.80251e-07	-0.113095	0.0216715	0.968522	rs7218319	20	KANSL1	0	intronic	0.322	3a	4	5	1	1	1
rs9976829	21	34614834	G	A	0.333	1.11447e-15	-0.155839	0.0194469	0.987123	rs9636867	27	IFNAR2	0	intronic	0.322	7	4	5	1	1	1
rs2154568	21	35325805	C	G	0.494	5.06585e-10	-0.0781654	0.0125727	0.0982903	rs75586969	27	LINC00649	0	ncRNA_intronic	0.322	7	4	15	0	1	1
rs111783124	21	35362848	G	A	0.1412	NA	NA	NA	0.391876	rs75586969	27	LINC00649	12855	intergenic	0.322	7	5	15	0	1	1
rs148885683	10	81474697	T	G	0.06064	NA	NA	NA	0.0918581	rs2559728	13	RP11-119F19.2	0	ncRNA_intronic	0.321	6	5	15	1	1	1
rs12150672	17	43826637	G	A	0.2396	4.13631e-14	-0.122541	0.0162164	0.96339	rs7218319	20	CRHR1:RP11-105N13.4	0:0	ncRNA_intronic	0.321	1d	5	14	1	1	1
rs66524664	17	44162713	G	A	0.1471	0.0235885	0.040793	0.01802	0.0777553	rs7218319	20	KANSL1	0	intronic	0.321	3a	4	5	1	1	1
rs2304089	19	11024986	C	T	0.2913	6.30168e-05	0.0762551	0.019058	0.888744	rs35734575	23	CARM1	0	intronic	0.321	NA	3	4	1	1	1
rs35018144	19	11046624	T	C	0.2873	0.000284606	0.0680323	0.0187472	0.850716	rs35734575	23	C19orf52	2412	intergenic	0.321	5	4	5	1	1	0
rs55764830	2	60653265	T	C	0.494	NA	NA	NA	0.0553696	rs1123573	3	BCL11A	25036	intergenic	0.32	7	4	15	0	1	1
4:106966480:A:C	4	106966480	C	A	0.04672	NA	NA	NA	0.0554394	rs34712979	6	TBCK	0	UTR3	0.32	6	4	15	1	0	1
rs7845982	8	61508260	G	A	0.161	0.000170132	0.067745	0.0180188	0.312824	rs1120591	11	RAB2A	0	intronic	0.32	7	4	5	1	1	1
rs60814418	17	43850645	C	T	0.2435	5.70265e-13	-0.113434	0.0157385	0.952718	rs7218319	20	CRHR1:RP11-105N13.4	0:0	ncRNA_intronic	0.32	5	5	14	1	1	0
rs544541884	17	44353320	G	A	0.2008	NA	NA	NA	0.772572	rs7218319	20	ARL17B	0	intronic	0.32	NA	5	15	1	1	1
rs5030370	19	10391535	G	A	0.3101	NA	NA	NA	0.0866071	rs142770866	23	CTD-2369P2.5:ICAM1	0:0	ncRNA_intronic	0.319	7	4	5	1	1	1
rs646327	19	49209851	A	G	0.4682	8.41578e-13	-0.0935812	0.0130806	0.534585	rs368565	24	FUT2	643	downstream	0.319	6	4	5	1	1	1
rs5891765	8	61419993	TA	T	0.3827	NA	NA	NA	0.95961	rs1120591	11	RP11-163N6.2	0	ncRNA_intronic	0.318	NA	5	15	1	1	1
rs4253464	10	81362985	A	G	0.05467	NA	NA	NA	0.102157	rs2559728	13	SFTPA3P	7568	intergenic	0.318	5	7	15	1	1	1
rs3776003	5	130884776	A	T	0.3171	NA	NA	NA	0.092133	rs10066378	7	RAPGEF6:CTC-432M15.3	0:0	intronic	0.317	6	1	5	1	1	1
rs7830710	8	61306157	G	A	0.3996	4.4073e-06	0.0618299	0.0134671	0.889192	rs1120591	11	RP11-163N6.2	0	ncRNA_intronic	0.317	5	5	15	0	1	1
rs560103470	17	44107956	GA	G	0.03877	NA	NA	NA	0.0533727	rs7218319	20	KANSL1	0	UTR3	0.317	NA	3	4	1	1	1
rs837629	19	49268852	C	G	0.3211	0.0239402	0.0321421	0.0142342	0.0811488	rs368565	24	FGF21	7264	intergenic	0.317	7	5	14	1	1	1
rs72700267	1	154775144	C	T	0.08648	0.000742758	-0.0773989	0.0229446	0.0609739	rs41264931	2	KCNN3	0	intronic	0.316	5	5	15	1	1	1
rs77033817	2	60600421	C	T	0.1034	0.0145831	-0.0538388	0.0220418	0.0540878	rs1123573	3	AC007381.2	0	ncRNA_intronic	0.316	7	5	15	0	0	1
rs2746169	11	34435452	G	T	0.2137	0.0149915	0.0377149	0.015504	0.0632062	rs7949972	15	RP1-53C18.3	8955	intergenic	0.316	NA	4	9	0	1	1
rs7104394	11	34528361	G	A	0.1123	0.00686068	-0.0811978	0.030034	0.208755	rs7949972	15	ELF5	0	intronic	0.316	5	5	15	1	1	1
rs35894487	16	89138228	C	G	0.09344	0.000262144	0.0781882	0.0214209	0.23682	rs117169628	19	ACSF3	16554	intergenic	0.316	2a	5	15	0	1	1
rs112356074	3	45909682	TAA	T	0.4304	NA	NA	NA	0.115383	rs34339943	4	LZTFL1	0	NA	0.315	NA	5	15	1	1	1
rs11338572	7	99636938	G	GA	0.1302	NA	NA	NA	0.128688	rs2897075	10	ZKSCAN1	0	UTR3	0.315	NA	4	5	1	1	1
rs1893273	8	61412353	C	T	0.1461	0.00024612	0.0656565	0.0179083	0.290004	rs1120591	11	RP11-163N6.2	0	ncRNA_intronic	0.315	7	5	15	0	1	1
rs55841758	8	61439401	G	A	0.161	0.000134085	0.0696868	0.0182482	0.312824	rs1120591	11	RAB2A	0	intronic	0.315	7	4	5	1	1	1
rs17760577	17	43741452	C	T	0.2396	NA	NA	NA	0.96339	rs7218319	20	CRHR1:RP11-105N13.4	0:0	ncRNA_intronic	0.315	1f	5	14	1	1	1
rs112186070	19	11168261	C	T	0.2515	9.87106e-06	0.0660574	0.0149452	0.325774	rs35734575	23	SMARCA4	0	intronic	0.315	7	4	4	1	1	1
rs543612672	19	49158481	G	GAA	0.2485	NA	NA	NA	0.221971	rs368565	24	SEC1P	0	ncRNA_intronic	0.315	NA	5	15	1	1	1
rs10901242	9	136077053	C	T	0.4235	NA	NA	NA	0.0646318	rs550057	12	OBP2B	3610	intergenic	0.314	5	5	14	1	1	1
rs143020646	12	113439194	CAT	C	0.3151	NA	NA	NA	0.516419	rs10850097	16	RP1-71H24.1:OAS2	0:0	ncRNA_intronic	0.314	NA	4	5	1	1	0
rs17761207	17	43762255	T	C	0.2396	NA	NA	NA	0.96339	rs7218319	20	CRHR1:RP11-105N13.4	0:0	ncRNA_intronic	0.314	6	5	14	1	1	1
rs11575062	3	46402431	A	T	0.07455	NA	NA	NA	0.361132	rs34339943	4	CCR2	11	downstream	0.313	2b	2	7	1	1	1
rs7089037	10	81446992	T	C	0.2455	2.83529e-05	0.0838519	0.02003	0.262133	rs2559728	13	RP11-119F19.2	0	ncRNA_intronic	0.313	7	5	15	0	1	0
rs12150048	17	43827471	G	C	0.2386	3.73883e-14	-0.122747	0.0162154	0.958158	rs7218319	20	CRHR1:RP11-105N13.4	0:0	ncRNA_intronic	0.313	1f	5	14	1	1	1
rs2732596	17	44269546	C	T	0.2396	2.25018e-07	-0.112566	0.0217418	0.963284	rs7218319	20	KANSL1	0	intronic	0.313	NA	1	1	1	1	1
rs12639598	3	46016464	G	A	0.4314	NA	NA	NA	0.12977	rs9875616	4	FYCO1	0	intronic	0.312	5	4	4	1	1	1
rs1392296	3	46143930	A	G	0.337	1.51457e-21	-0.128946	0.013525	0.30376	rs9875616	4	FLT1P1	39919	intergenic	0.312	5	5	15	0	1	1
rs2544427	4	106716046	G	A	0.3111	NA	NA	NA	0.0647852	rs34712979	6	INTS12:GSTCD:RP11-45L9.1	0:0:0	ncRNA_intronic	0.312	NA	5	15	1	1	1
rs984616	5	130891101	C	T	0.2704	0.000279917	-0.0541428	0.0149022	0.104773	rs10066378	7	RAPGEF6:CTC-432M15.3	0:0	intronic	0.312	NA	5	5	1	1	1
rs5891774	8	61599862	T	TA	0.2326	NA	NA	NA	0.0676835	rs1120591	11	CHD7	0	intronic	0.312	NA	5	5	1	1	1
rs35574442	16	89325052	T	C	0.4513	NA	NA	NA	0.110676	rs117169628	19	RP11-46C24.5	0	ncRNA_intronic	0.312	6	5	14	1	1	1
rs2905465	17	43540732	T	C	0.1938	NA	NA	NA	0.703078	rs7218319	20	PLEKHM1:AC091132.1	0:0	ncRNA_intronic	0.312	7	4	5	1	1	0
rs10870579	12	133073066	G	C	0.2008	0.0489834	-0.0312631	0.0158798	0.233941	rs11614702	17	FBRSL1	0	intronic	0.311	5	2	5	1	1	0
rs370545	1	155175390	G	A	0.4553	NA	NA	NA	0.103081	rs41264915	2	THBS3	0	intronic	0.31	NA	4	5	1	1	1
rs243056	2	60589671	C	G	0.3718	0.00478244	0.0402602	0.0142699	0.0641821	rs1123573	3	AC007381.2	0	ncRNA_intronic	0.31	5	5	15	0	0	1
rs148281151	3	44857528	CT	C	0.08847	NA	NA	NA	0.0537789	rs17638604	4	KIF15	0	intronic	0.31	NA	4	5	1	1	1
rs76127182	3	45215091	TTTTC	T	0.2256	NA	NA	NA	0.0535688	rs13059329	4	RPS24P8	13423	intergenic	0.31	NA	5	15	0	1	1
rs9818053	3	46349711	G	A	0.3002	NA	NA	NA	0.446012	rs1542754	4	UQCRC2P1	2370	intergenic	0.31	6	5	15	0	1	1
rs7222389	17	43501442	T	C	0.1958	2.46482e-06	-0.104014	0.0220789	0.691799	rs7218319	20	ARHGAP27	0	intronic	0.31	1f	1	15	1	1	1
rs55894109	17	43957221	C	T	0.2396	9.92262e-14	-0.12091	0.0162472	0.96339	rs7218319	20	MAPT-AS1	0	ncRNA_intronic	0.31	7	14	14	0	1	1
rs2360219	19	10985489	G	A	0.4394	0.000248525	0.047052	0.0128425	0.477382	rs35734575	23	CARM1	0	intronic	0.31	NA	4	5	1	1	1
rs4076453	17	43855603	A	G	0.3926	0.0427496	0.0377903	0.0186513	0.459043	rs7218319	20	CRHR1:RP11-105N13.4	0:0	ncRNA_intronic	0.309	NA	5	14	1	1	0
rs12975033	19	49249443	A	T	0.4503	1.51026e-07	0.0668653	0.0127331	0.544703	rs368565	24	IZUMO1	0	intronic	0.309	5	1	5	1	1	1
rs9870445	3	46114838	A	G	0.3638	NA	NA	NA	0.227918	rs34339943	4	XCR1	45603	intergenic	0.308	6	5	15	0	1	1
rs570569392	10	81474447	C	A	0.05666	NA	NA	NA	0.103185	rs2559728	13	RP11-119F19.2	0	ncRNA_intronic	0.308	NA	5	15	1	0	1
rs4766669	12	113364781	A	G	0.3658	NA	NA	NA	0.909793	rs10850097	16	OAS1:RP1-71H24.1	0:0	ncRNA_intronic	0.308	5	5	15	1	1	0
rs560050580	17	44297148	G	A	0.2425	NA	NA	NA	0.95824	rs7218319	20	KANSL1	0	intronic	0.308	NA	4	5	1	1	1
rs34547483	19	4727749	A	G	0.2356	0.00480726	0.0618972	0.0219519	0.134983	rs2277732	22	AC005783.1	1357	intergenic	0.308	5	5	15	1	1	1
rs6133325	20	6487321	A	G	0.4175	4.17561e-06	-0.0593412	0.0128934	0.879138	rs2326788	26	CASC20	0	ncRNA_intronic	0.308	6	13	15	0	1	1
rs12467056	2	60663709	A	G	0.2922	0.0368351	0.0317209	0.015195	0.163421	rs1123573	3	BCL11A	14592	intergenic	0.307	7	5	15	0	1	1
rs57163592	8	61332311	C	T	0.1491	0.00196065	0.0748523	0.0241761	0.269591	rs1120591	11	RP11-163N6.2	0	ncRNA_intronic	0.307	7	9	15	0	1	0
rs549446	9	136135238	C	T	0.2217	NA	NA	NA	0.138239	rs550057	12	ABO	0	ncRNA_exonic	0.307	NA	4	14	0	1	1
rs529177106	17	43666511	A	T	0.2406	NA	NA	NA	0.958005	rs7218319	20	DND1P1	2215	intergenic	0.307	NA	5	15	0	1	1
rs10492029	12	113458677	T	C	0.4095	0.0329784	0.0270923	0.0127054	0.133703	rs10850097	16	RP1-71H24.1	3120	intergenic	0.306	5	5	15	1	1	1
rs77604208	17	44177669	C	T	0.2406	1.6668e-07	-0.112414	0.0214814	0.968522	rs7218319	20	KANSL1	0	intronic	0.306	4	5	5	1	1	1
rs139305178	6	41483129	A	AAT	0.0497	NA	NA	NA	0.612199	rs2496644	8	RP11-328M4.2:RP11-328M4.3	0:0	ncRNA_intronic	0.305	NA	5	14	0	0	0
rs11002993	10	81217805	T	C	0.1262	0.0147696	0.0491708	0.0201687	0.168105	rs2559728	13	ZCCHC24	12421	intergenic	0.305	7	5	15	0	1	1
rs9549601	13	113542459	C	T	0.2515	4.73082e-05	-0.0634082	0.015585	0.0780835	rs12585036	18	ATP11A	976	downstream	0.305	5	5	14	1	1	1
rs70600	17	44860021	C	T	0.2177	1.09467e-12	-0.118705	0.0166766	0.794697	rs7218319	20	WNT3	0	intronic	0.305	2b	2	14	1	1	1
rs150908276	19	10324385	G	A	0.01988	5.34931e-05	0.1768	0.0437644	0.149131	rs34536443	23	DNMT1	0	intronic	0.305	6	5	15	1	1	0
rs35797662	19	10786622	GT	G	0.3748	NA	NA	NA	0.219755	rs35734575	23	ILF3	0	intronic	0.305	NA	4	4	1	1	1
rs7912008	10	82153717	C	T	0.4394	NA	NA	NA	0.0519882	rs2559728	13	FAM213A	13867	intergenic	0.304	6	5	15	0	1	1
rs35671223	11	1227069	C	T	0.2982	0.00593229	-0.041715	0.0151608	0.139606	rs12802931	14	MUC5AC	4704	intergenic	0.304	4	5	15	1	0	1
17:43547924:A:C	17	43547924	C	A	0.3986	NA	NA	NA	0.0710211	rs7218319	20	PLEKHM1:RN7SL730P	0:0	ncRNA_exonic	0.304	6	4	5	1	1	0
rs2500232	1	65255018	G	A	0.3429	0.00729524	0.036121	0.0134626	0.106925	rs12046291	1	RAVER2	0	intronic	0.303	NA	4	5	1	1	1
rs13065737	3	46161037	G	A	0.327	NA	NA	NA	0.267159	rs34339943	4	FLT1P1	22812	intergenic	0.303	7	5	15	0	1	1
rs3751313	12	133147142	A	G	0.1412	NA	NA	NA	0.124419	rs11614702	17	FBRSL1	0	intronic	0.303	NA	3	5	1	1	0
rs62065379	17	43525365	C	T	0.1938	NA	NA	NA	0.703078	rs7218319	20	PLEKHM1	0	intronic	0.303	7	4	5	1	1	1
rs8132172	21	34574057	G	A	0.2654	4.72545e-09	-0.0888242	0.0151666	0.0568538	rs9636867	27	IFNAR2	28148	intergenic	0.303	7	5	5	0	1	1
rs12037470	1	65382246	C	T	0.2982	5.22831e-08	-0.0786171	0.0144427	0.518686	rs12046291	1	JAK1	0	intronic	0.301	7	2	7	1	1	1
rs144140765	1	154834050	G	A	0.01093	NA	NA	NA	0.0711882	rs61811895	2	KCNN3	0	intronic	0.301	4	4	14	1	1	1
rs2896961	5	131165006	T	C	0.2167	NA	NA	NA	0.0774757	rs10066378	7	ACSL6:AC034228.7	0:0	ncRNA_intronic	0.301	7	14	15	1	1	1
rs3857844	7	75274876	C	G	0.2227	0.000296692	0.0551352	0.0152384	0.392837	rs12534422	9	HIP1	0	intronic	0.301	6	5	15	1	1	1
rs2469944	17	44349283	T	C	0.2008	NA	NA	NA	0.772572	rs7218319	20	ARL17B	2866	intergenic	0.301	NA	5	15	1	1	1
rs35670850	19	10547236	A	AAAC	0.2972	NA	NA	NA	0.0978603	rs34536443	23	PDE4A	0	intronic	0.301	NA	5	5	1	1	0
rs17391500	1	65242049	G	A	0.03479	0.00866378	0.0741868	0.0282612	0.0825589	rs12046291	1	RAVER2	0	intronic	0.3	6	5	15	1	1	1
rs11208543	1	65396216	A	G	0.03579	0.034275	0.0822866	0.0388727	0.11597	rs12046291	1	JAK1	0	intronic	0.3	5	5	5	1	1	1
rs11399617	5	131128550	CA	C	0.2654	NA	NA	NA	0.130011	rs10066378	7	CTC-432M15.3:FNIP1	0:0	intronic	0.3	NA	4	5	1	1	1
rs77829077	10	81520409	A	C	0.4294	NA	NA	NA	0.262768	rs2559728	13	RP11-119F19.2	0	ncRNA_intronic	0.3	6	5	15	0	1	0
rs61951158	12	133061081	G	A	0.2952	0.0295105	0.0437461	0.0200984	0.424076	rs11614702	17	FBRSL1	5055	intergenic	0.3	5	5	14	1	1	1
rs594591	17	43707620	G	T	0.2396	NA	NA	NA	0.96339	rs7218319	20	CRHR1-IT1:CRHR1:RP11-105N13.4	0:0:0	ncRNA_exonic	0.3	NA	4	4	1	1	1
rs62129986	19	10743161	A	G	0.2366	NA	NA	NA	0.0915671	rs35734575	23	SLC44A2	0	intronic	0.3	6	4	4	1	1	1
3:45979280:A:T	3	45979280	T	A	0.4066	NA	NA	NA	0.242519	rs9875616	4	FYCO1	0	intronic	0.299	4	4	5	1	1	1
rs4883516	12	133145674	C	T	0.3221	2.61704e-06	-0.0669583	0.0142501	0.147254	rs11614702	17	FBRSL1	0	intronic	0.299	NA	4	5	1	1	0
rs8053537	16	89183197	G	A	0.1918	0.00030515	-0.0552136	0.0152909	0.369587	rs117169628	19	ACSF3	0	intronic	0.299	1f	4	4	1	1	1
rs1630095	17	43750172	A	G	0.2664	NA	NA	NA	0.845957	rs7218319	20	CRHR1:RP11-105N13.4	0:0	ncRNA_intronic	0.299	NA	5	14	1	1	1
rs1549926	19	11002862	A	C	0.3002	0.000491647	0.0642433	0.0184328	0.84412	rs35734575	23	CARM1	0	intronic	0.299	NA	2	7	1	1	1
rs1698114	19	49259854	G	A	0.4861	NA	NA	NA	0.245878	rs368565	24	FGF21	0	intronic	0.299	NA	2	14	1	1	1
rs6107818	20	6482585	G	A	0.4225	0.00350583	-0.047021	0.0161058	0.864003	rs2326788	26	CASC20	0	ncRNA_intronic	0.299	6	5	15	0	1	1
rs60042864	8	61228981	G	A	0.1004	0.0257143	0.0455204	0.0204082	0.129992	rs1120591	11	CA8	35009	intergenic	0.298	7	5	15	0	1	1
rs557990883	10	81232124	A	ATT	0.09742	NA	NA	NA	0.085333	rs2559728	13	ZCCHC24	26740	intergenic	0.298	NA	5	15	0	0	1
rs872972	17	43756458	G	A	0.2396	NA	NA	NA	0.96339	rs7218319	20	CRHR1:RP11-105N13.4	0:0	ncRNA_intronic	0.298	NA	5	14	1	1	1
rs17564983	17	44011825	A	C	0.2396	1.02024e-07	-0.114474	0.0215052	0.96339	rs7218319	20	MAPT	0	intronic	0.298	6	1	14	1	1	1
rs11879981	19	10975889	T	G	0.4423	0.0016704	0.0538689	0.0171376	0.467568	rs35734575	23	C19orf38	0	intronic	0.298	6	4	5	1	1	1
rs4587600	1	65420067	G	A	0.1451	2.07925e-05	0.0784139	0.0184234	0.425818	rs12046291	1	JAK1	0	intronic	0.297	6	2	5	1	1	1
rs7443918	5	131227693	G	T	0.03877	NA	NA	NA	0.0504214	rs10066378	7	ACSL6:AC034228.7	0:0	ncRNA_intronic	0.297	7	9	15	1	0	1
rs11003033	10	81247193	C	T	0.1252	0.011158	0.0659758	0.0259981	0.170608	rs2559728	13	TPRX1P1	12228	intergenic	0.297	5	5	15	0	1	1
rs138571820	10	81440050	A	G	0.1153	NA	NA	NA	0.168392	rs2559728	13	RP11-119F19.2	0	ncRNA_intronic	0.297	6	5	15	0	1	0
rs12929648	16	89254064	A	G	0.1869	2.09444e-09	0.0982433	0.0164004	0.810344	rs117169628	19	CDH15	0	intronic	0.297	4	1	14	1	1	1
rs1880752	17	43806264	C	T	0.2396	3.4939e-06	-0.11001	0.023712	0.96339	rs7218319	20	CRHR1:RP11-105N13.4	0:0	ncRNA_intronic	0.297	6	7	14	1	1	1
rs932828	20	6340080	G	A	0.3559	0.0105106	-0.0360487	0.0140894	0.0831984	rs2326788	26	CASC20	87289	intergenic	0.297	6	14	15	0	0	1
rs6690044	1	65579412	G	A	0.3658	0.0347494	-0.0288573	0.0136682	0.077826	rs12046291	1	MRPS21P1	21114	intergenic	0.296	6	5	15	0	1	0
rs61862216	10	81643020	G	A	0.07058	0.00101252	0.0788266	0.0239811	0.134068	rs2559728	13	PGGT1BP2	8883	intergenic	0.296	6	13	15	0	1	1
rs62063801	17	44069376	G	T	0.2406	NA	NA	NA	0.968522	rs7218319	20	MAPT	0	intronic	0.296	6	4	15	1	1	1
rs142314248	10	81369548	G	C	0.04374	0.00393364	0.102019	0.035381	0.108369	rs2559728	13	SFTPA1	1146	intergenic	0.295	5	5	15	1	0	1
rs3912062	17	44165069	A	G	0.2406	7.92762e-14	-0.121588	0.0162735	0.968522	rs7218319	20	KANSL1	0	intronic	0.295	NA	4	5	1	1	1
rs11582696	1	65378914	C	T	0.02883	0.000969468	0.107601	0.0326139	0.0853122	rs12046291	1	JAK1	0	intronic	0.294	5	5	5	1	1	1
rs6772141	3	45331942	G	C	0.1809	0.000114671	-0.0653371	0.0169388	0.13608	rs13059329	4	U3	34829	intergenic	0.294	5	9	14	0	1	1
rs35675823	3	46364608	G	C	0.3022	NA	NA	NA	0.451482	rs1542754	4	UQCRC2P1	11194	intergenic	0.294	7	2	15	0	1	1
rs4683217	3	46373104	G	A	0.2942	8.68248e-10	-0.0893808	0.0145763	0.148634	rs9875616	4	UQCRC2P1	19690	intergenic	0.294	5	7	15	0	1	1
rs76860233	3	146652871	CTT	C	0.172	NA	NA	NA	0.0613319	rs343320	5	RP11-649A16.1	0	ncRNA_intronic	0.294	NA	5	15	0	0	1
rs31258	5	130824536	G	A	0.2366	0.0201998	-0.0363758	0.0156616	0.0811942	rs10066378	7	RAPGEF6:CTC-432M15.3	0:0	intronic	0.294	NA	1	5	1	1	1
rs16926137	8	61321715	C	G	0.1491	0.00281231	0.0712634	0.0238535	0.269591	rs1120591	11	RP11-163N6.2	0	ncRNA_intronic	0.294	5	5	15	0	1	0
rs34944696	19	11046671	A	G	0.2942	9.41835e-06	0.061681	0.0139231	0.82325	rs35734575	23	C19orf52	2459	intergenic	0.294	5	4	5	1	1	0
rs17796637	20	6602248	A	G	0.2147	0.0268344	0.0363554	0.0164213	0.103199	rs2326788	26	CASC20	93141	intergenic	0.294	7	5	15	0	0	1
rs147599252	1	155997557	C	G	0.02286	0.00672848	-0.126159	0.0465532	0.187546	rs41264931	2	SSR2	6806	intergenic	0.293	7	5	5	1	0	1
rs72650417	8	61501294	G	A	0.161	0.000125379	0.0690821	0.0180119	0.312824	rs1120591	11	RAB2A	0	intronic	0.293	7	4	5	1	1	1
rs567752859	17	43991468	T	TA	0.2396	NA	NA	NA	0.96339	rs7218319	20	MAPT	0	intronic	0.293	NA	4	14	1	1	1
rs3176826	3	46247584	G	A	0.09245	NA	NA	NA	0.540859	rs34339943	4	CCR3:CCR1	0:0	intronic	0.292	NA	1	15	1	1	1
rs1313058	10	81253484	G	T	0.09642	0.0343254	0.0610392	0.0288434	0.0926308	rs2559728	13	TPRX1P1	5937	intergenic	0.292	5	5	14	0	1	1
rs1713333	10	81413039	G	C	0.3837	6.51039e-10	0.0866322	0.0140237	0.655938	rs2559728	13	RP11-506M13.3	7607	intergenic	0.292	7	14	15	0	1	0
rs17572147	17	44044985	A	G	0.2406	8.75197e-13	-0.122534	0.0171405	0.968522	rs7218319	20	MAPT	0	intronic	0.292	1f	2	15	1	1	1
rs4441698	3	46094860	A	G	0.3221	NA	NA	NA	0.187335	rs34339943	4	XCR1	25625	intergenic	0.291	3a	5	15	0	1	1
rs17765264	3	46384547	T	A	0.07455	NA	NA	NA	0.361132	rs34339943	4	CCR2	10677	intergenic	0.291	7	9	15	0	1	1
rs113779449	3	46596006	A	G	0.02485	0.0171637	0.0726672	0.0304917	0.547403	rs139721302	4	LRRC2	0	intronic	0.291	6	5	15	1	1	1
rs149201562	10	81301690	C	T	0.2833	3.96951e-05	0.062527	0.0152162	0.459657	rs2559728	13	RPS12P18	2152	intergenic	0.291	7	5	15	0	1	1
rs3114900	16	89389645	C	G	0.05268	NA	NA	NA	0.0643227	rs117169628	19	ANKRD11:AC137932.6	0:0	ncRNA_exonic	0.291	3a	1	7	1	1	1
rs79173919	17	44262582	C	A	0.1849	NA	NA	NA	0.701434	rs7218319	20	KANSL1	0	intronic	0.291	5	2	7	1	1	1
rs2696608	17	44293671	A	G	0.2097	NA	NA	NA	0.814523	rs7218319	20	KANSL1	0	intronic	0.291	NA	4	5	1	1	1
rs12025532	1	155369302	C	T	0.2724	0.029233	0.0321325	0.0147374	0.0532735	rs61811895	2	ASH1L	0	intronic	0.29	6	4	5	1	1	1
rs7593210	2	60616335	G	C	0.3996	NA	NA	NA	0.0862764	rs1123573	3	AC007381.2	0	ncRNA_intronic	0.29	6	5	15	0	0	1
rs6883034	5	130920415	T	C	0.2247	0.0287346	-0.0350689	0.0160344	0.0571693	rs10066378	7	RAPGEF6:CTC-432M15.3	0:0	intronic	0.29	5	4	5	1	1	1
rs200591918	5	131616556	T	C	0.08549	NA	NA	NA	0.282973	rs10066378	7	P4HA2	0	intronic	0.29	6	5	15	1	1	1
rs566242433	17	43754932	A	ATT	0.1998	NA	NA	NA	0.159178	rs7218319	20	CRHR1:RP11-105N13.4	0:0	ncRNA_intronic	0.29	NA	5	14	1	1	1
rs140377687	3	45325752	G	GT	0.1372	NA	NA	NA	0.0995358	rs13059329	4	U3	28639	intergenic	0.289	NA	13	14	0	0	1
rs34625183	3	146097919	C	T	0.09046	0.000208577	0.0936164	0.0252444	0.300578	rs343320	5	RP11-758I14.3	11230	intergenic	0.289	5	5	15	0	1	1
rs61860016	10	81915889	G	C	0.07058	0.001171	0.0779746	0.0240229	0.134068	rs2559728	13	ANXA11	0	intronic	0.289	5	3	4	1	1	1
rs28562881	11	1223442	G	A	0.2048	NA	NA	NA	0.315929	rs12802931	14	MUC5AC	1077	intergenic	0.289	2b	5	14	1	0	1
rs62065452	17	43573061	T	C	0.2396	NA	NA	NA	0.942249	rs7218319	20	PLEKHM1	4945	intergenic	0.289	6	5	15	1	1	1
rs535358515	17	43695967	A	G	0.2406	NA	NA	NA	0.968522	rs7218319	20	CRHR1-IT1	1726	intergenic	0.289	NA	14	15	1	1	1
rs17649553	17	43994648	C	T	0.2406	NA	NA	NA	0.958005	rs7218319	20	MAPT	0	intronic	0.289	NA	4	14	1	1	1
rs527294138	1	155779789	AT	A	0.01292	NA	NA	NA	0.10576	rs41264915	2	GON4L	0	intronic	0.288	NA	4	5	1	0	1
rs145391301	3	46706652	T	G	0.01093	NA	NA	NA	0.0782042	rs149125253	4	ALS2CL	3834	intergenic	0.288	5	5	15	1	1	1
rs563993701	17	43659526	C	T	0.1988	NA	NA	NA	0.763321	rs7218319	20	DND1P1	3710	intergenic	0.288	NA	3	5	0	1	1
rs55946323	17	44031946	A	G	0.2386	4.96742e-14	-0.122424	0.0162522	0.95829	rs7218319	20	MAPT	0	intronic	0.288	7	5	14	1	1	1
rs113751038	17	44080465	C	CGTGTGT	0.2376	NA	NA	NA	0.952918	rs7218319	20	MAPT	0	intronic	0.288	NA	2	15	1	1	1
rs9749209	19	49264547	G	A	0.333	NA	NA	NA	0.158564	rs368565	24	FGF21	2959	intergenic	0.288	5	5	14	1	1	1
rs10172646	2	60720757	G	A	0.3072	1.98216e-07	-0.0719494	0.0138337	0.255388	rs1123573	3	BCL11A	0	intronic	0.287	7	4	15	1	0	1
rs201381512	5	131511399	TA	T	0.1879	NA	NA	NA	0.0635501	rs10066378	7	AC063976.3	3527	intergenic	0.287	NA	5	15	0	1	1
rs561185037	5	131511574	T	TA	0.2386	NA	NA	NA	0.0661525	rs10066378	7	AC063976.3	3352	intergenic	0.287	NA	5	15	0	1	1
rs545738355	1	155779787	AT	A	0.01292	NA	NA	NA	0.10576	rs41264915	2	GON4L	0	intronic	0.286	NA	4	5	1	0	1
rs3087253	3	46418689	C	T	0.4543	8.53646e-15	0.100701	0.012978	0.152788	rs1542754	4	RP11-24F11.2	0	ncRNA_intronic	0.286	6	5	14	1	1	1
rs139840563	9	136146448	TAAGAC	T	0.3698	NA	NA	NA	0.671287	rs550057	12	ABO	0	ncRNA_intronic	0.286	NA	5	14	0	0	1
rs11516647	10	81266784	T	C	0.0338	NA	NA	NA	0.0652307	rs2559728	13	AL133481.1	0	exonic	0.286	5	5	14	1	1	1
rs61860043	10	81946398	G	A	0.07058	0.00107583	0.0785673	0.0240274	0.134068	rs2559728	13	ANXA11	0	intronic	0.286	5	2	7	1	1	1
rs10850099	12	113364504	A	G	0.3658	2.58824e-06	0.0866697	0.0184362	0.909793	rs10850097	16	OAS1:RP1-71H24.1	0:0	ncRNA_intronic	0.286	4	5	15	1	1	0
rs2373154	3	46171098	G	A	0.4543	8.89341e-12	-0.09159	0.013423	0.149067	rs9875616	4	FLT1P1	12751	intergenic	0.285	6	2	15	0	1	1
rs432047	3	146320018	A	G	0.4225	0.0165097	0.0318988	0.0133053	0.0548742	rs343320	5	PLSCR5	0	intronic	0.285	7	5	15	1	1	1
rs13099187	3	146363454	G	A	0.02982	0.0472317	0.0788949	0.0397612	0.146396	rs343320	5	PLSCR5	39450	intergenic	0.285	7	5	15	0	0	1
rs7980275	12	113380529	T	A	0.3638	6.69849e-06	0.0830915	0.0184523	0.874598	rs10850097	16	RP1-71H24.1:OAS3	0:0	ncRNA_intronic	0.285	6	4	5	1	1	1
rs1466539	16	89344431	A	G	0.1233	4.96157e-06	-0.0967159	0.0211799	0.31549	rs117169628	19	ANKRD11	0	intronic	0.285	4	3	4	1	1	1
rs12946723	17	43496828	C	T	0.1958	1.60515e-11	-0.11426	0.0169575	0.691799	rs7218319	20	ARHGAP27	0	intronic	0.285	6	4	15	1	1	1
17:43547924:C:G	17	43547924	C	G	0.3936	NA	NA	NA	0.0710211	rs7218319	20	PLEKHM1:RN7SL730P	0:0	NA	0.285	NA	4	5	1	1	0
rs6146468	19	10739937	CTATTATTATTATTAT	C	0.2366	NA	NA	NA	0.0915671	rs35734575	23	SLC44A2	0	intronic	0.285	NA	4	4	1	1	1
rs4373103	3	46138455	G	A	0.1223	NA	NA	NA	1	rs34339943	4	FLT1P1	45394	intergenic	0.284	5	2	15	0	1	1
rs34692251	3	46273727	G	A	0.07753	NA	NA	NA	0.433564	rs34339943	4	CCR3	0	intronic	0.284	5	5	15	1	1	1
rs75236766	7	99782310	C	T	0.2306	0.004579	0.0444773	0.0156873	0.187198	rs2897075	10	STAG3	0	intronic	0.284	6	5	15	1	1	1
rs2170677	8	61537610	G	A	0.164	0.00215037	0.0505337	0.0164678	0.356432	rs1120591	11	RAB2A	1423	intergenic	0.284	1f	4	5	1	1	1
rs1650193	10	81413204	C	A	0.3052	NA	NA	NA	0.407743	rs2559728	13	RP11-506M13.3	7442	intergenic	0.284	7	14	15	0	1	0
rs541840337	10	81515912	G	C	0.03877	NA	NA	NA	0.0795007	rs2559728	13	RP11-119F19.2	0	ncRNA_intronic	0.284	NA	5	15	0	1	1
rs7970285	12	133139371	A	G	0.4602	0.000115197	-0.0640989	0.0166226	0.36129	rs11614702	17	FBRSL1	0	intronic	0.284	4	3	5	1	1	0
rs555776892	17	43656176	C	A	0.1948	NA	NA	NA	0.745205	rs7218319	20	DND1P1	7060	intergenic	0.284	NA	4	5	0	1	1
rs2373153	3	46170324	A	C	0.4254	2.66601e-12	-0.096263	0.0137631	0.126386	rs9875616	4	FLT1P1	13525	intergenic	0.283	6	5	15	0	1	1
rs1921533	12	133062467	G	A	0.1481	0.0337283	0.0460025	0.0216655	0.154576	rs11614702	17	FBRSL1	3669	intergenic	0.283	NA	5	13	1	1	1
rs17652520	17	44098967	G	A	0.2435	4.20786e-13	-0.1174	0.0161961	0.952497	rs7218319	20	MAPT	0	intronic	0.283	7	4	5	1	1	1
rs75183956	17	44182956	A	G	0.2386	1.35434e-06	-0.111795	0.0231383	0.958158	rs7218319	20	KANSL1	0	intronic	0.283	6	4	5	1	1	1
rs539399180	17	44223491	C	G	0.1998	NA	NA	NA	0.76793	rs7218319	20	KANSL1	0	intronic	0.283	NA	2	7	1	1	1
rs11084011	19	50857409	T	C	0.4414	NA	NA	NA	0.346736	rs35617599	25	NR1H2	0	intronic	0.283	7	5	15	1	1	1
rs881230	21	35322824	C	A	0.495	3.71936e-07	-0.082036	0.01614	0.0994664	rs75586969	27	LINC00649	0	ncRNA_intronic	0.283	5	2	15	0	1	1
rs2572024	7	99473229	A	G	0.4592	0.0255169	-0.0392675	0.0175813	0.185082	rs2897075	10	OR2AE1	380	downstream	0.282	NA	5	15	1	1	1
rs113991678	17	43795634	C	T	0.2386	4.63188e-08	-0.118138	0.0216176	0.95829	rs7218319	20	CRHR1:RP11-105N13.4	0:0	ncRNA_intronic	0.281	7	5	14	1	1	1
rs34097347	17	43949448	C	A	0.2396	7.97487e-08	-0.115921	0.0215961	0.96339	rs7218319	20	MAPT-AS1	0	ncRNA_intronic	0.281	1f	5	14	0	1	1
rs281407	19	49233335	G	A	0.331	1.61153e-05	0.0616283	0.0142894	0.367619	rs368565	24	RASIP1	0	intronic	0.281	5	2	15	1	1	1
rs11711054	3	46345611	A	G	0.3042	NA	NA	NA	0.458824	rs1542754	4	UQCRC2P1	6470	intergenic	0.28	6	5	15	0	1	1
rs2495243	6	41495291	G	A	0.08549	3.27346e-13	-0.17503	0.0240339	0.351861	rs2496644	8	RP11-328M4.2	0	ncRNA_intronic	0.28	5	5	14	0	0	0
rs7833679	8	61661546	A	T	0.2356	NA	NA	NA	0.0594295	rs1120591	11	CHD7	0	intronic	0.28	6	4	5	1	1	1
rs533773027	17	43673792	A	G	0.2326	NA	NA	NA	0.928373	rs7218319	20	RP11-707O23.5	4442	intergenic	0.28	NA	5	15	0	1	1
rs12141839	1	65427543	T	C	0.0338	0.0249832	0.067262	0.0300054	0.11532	rs12046291	1	JAK1	0	intronic	0.279	7	2	7	1	1	1
rs79759317	3	46039671	C	T	0.3817	NA	NA	NA	0.319406	rs9875616	4	FYCO1	2354	intergenic	0.279	7	5	15	1	1	1
rs61861055	10	81342195	A	G	0.06958	0.00591878	0.088374	0.0321098	0.139568	rs2559728	13	MBL3P	0	ncRNA_exonic	0.279	5	5	15	0	1	1
rs7931169	11	34434345	C	G	0.3032	0.000110914	-0.0531203	0.0137426	0.276076	rs7949972	15	RP1-53C18.3	7848	intergenic	0.279	7	5	9	0	1	1
rs151339507	17	44084349	A	T	0.4085	NA	NA	NA	0.219926	rs7218319	20	MAPT	0	intronic	0.279	5	5	15	1	1	1
rs633372	19	49209226	G	A	0.4672	6.40541e-12	-0.0893566	0.0130062	0.541417	rs368565	24	FUT2	18	downstream	0.279	7	4	5	1	1	1
rs6054140	20	6331643	A	G	0.3638	0.0319735	-0.0295279	0.0137676	0.0881711	rs2326788	26	CASC20	95726	intergenic	0.279	7	5	15	0	0	1
rs7616215	3	46205686	C	T	0.3569	3.22239e-05	-0.0546851	0.0131545	0.224413	rs9875616	4	CCR3	0	intronic	0.278	4	2	15	1	1	1
rs34198655	3	46215107	G	A	0.09841	NA	NA	NA	0.501198	rs34339943	4	CCR3	0	intronic	0.278	7	5	15	1	1	1
rs6808835	3	46449864	G	T	0.1362	7.39263e-05	-0.0770387	0.0194381	0.144102	rs73062378	4	CCRL2	0	exonic	0.278	5	1	15	1	1	1
rs4705905	5	131208783	A	C	0.2545	NA	NA	NA	0.12433	rs10066378	7	ACSL6:AC034228.7	0:0	ncRNA_intronic	0.278	7	14	15	1	1	1
rs55889968	6	41501225	A	G	0.02883	6.53134e-19	0.346673	0.0390283	0.93594	rs2496644	8	RP11-328M4.2	0	ncRNA_intronic	0.278	3a	5	14	0	0	1
rs4327091	17	44021717	G	A	0.2396	9.197e-08	-0.11503	0.0215334	0.96339	rs7218319	20	MAPT	0	intronic	0.278	1f	4	14	1	1	1
rs28729258	19	10894375	A	T	0.1491	NA	NA	NA	0.228527	rs35734575	23	DNM2	0	intronic	0.278	6	4	4	1	1	1
rs10534863	20	6443155	T	TTA	0.4185	NA	NA	NA	0.137005	rs2326788	26	CASC20	0	ncRNA_intronic	0.278	NA	14	15	0	0	1
rs11264337	1	155138450	C	T	0.494	NA	NA	NA	0.124643	rs41264915	2	KRTCAP2	3433	intergenic	0.277	3a	1	15	1	1	1
rs9577175	13	113543355	C	T	0.2316	4.1322e-16	0.126443	0.0155438	0.851746	rs12585036	18	ATP11A	1872	intergenic	0.277	5	5	14	1	1	1
rs117461227	16	89062426	A	G	0.01491	0.0153898	0.116622	0.0481297	0.0515566	rs117169628	19	CTD-2555A7.1	648	downstream	0.277	5	5	14	0	1	1
rs1724424	17	43779962	T	G	0.2137	NA	NA	NA	0.0743498	rs7218319	20	CRHR1:RP11-105N13.4	0:0	ncRNA_intronic	0.277	4	5	14	1	1	1
rs11721185	3	45539685	A	C	0.3907	NA	NA	NA	0.154258	rs767280	4	LARS2:LARS2-AS1	0:0	ncRNA_intronic	0.276	4	4	5	1	1	1
rs77376252	10	81809382	C	T	0.08449	0.00468492	0.0635437	0.02247	0.102164	rs2559728	13	TMEM254-AS1	0	ncRNA_intronic	0.276	7	5	15	0	1	1
rs55766953	17	43614807	T	G	0.1859	NA	NA	NA	0.0864731	rs7218319	20	LRRC37A4P	0	ncRNA_intronic	0.276	6	4	15	0	0	1
rs62063795	17	44068238	C	T	0.2416	3.90436e-14	-0.122724	0.0162245	0.963144	rs7218319	20	MAPT	0	intronic	0.276	4	4	15	1	1	1
rs55889764	1	65188460	T	G	0.03181	0.0141616	0.0703121	0.0286621	0.067757	rs12046291	1	RAVER2	22317	intergenic	0.275	6	5	15	0	1	1
rs558116414	3	46095226	C	T	0.1103	NA	NA	NA	0.891099	rs34339943	4	XCR1	25991	intergenic	0.275	NA	5	15	0	1	1
rs1932576	10	81847124	T	C	0.3559	0.00145416	0.0422327	0.0132654	0.0824144	rs2559728	13	TMEM254	0	intronic	0.275	6	4	5	1	1	1
rs56036719	17	43943974	C	T	0.2396	8.91539e-14	-0.121132	0.0162462	0.96339	rs7218319	20	MAPT-AS1	0	ncRNA_intronic	0.275	7	5	14	0	1	1
rs3912060	17	44165435	C	T	0.2396	9.08765e-08	-0.114905	0.0215013	0.96339	rs7218319	20	KANSL1	0	intronic	0.275	NA	4	5	1	1	1
rs141119689	1	155271433	TA	T	0.07654	NA	NA	NA	0.211979	rs61811895	2	PKLR	207	upstream	0.274	NA	1	15	1	1	1
rs141634804	7	99597675	G	GA	0.3966	NA	NA	NA	0.717206	rs2897075	10	RP4-604G5.3	7001	intergenic	0.274	NA	5	15	0	1	1
rs11032668	11	34432716	G	A	0.3668	7.86485e-08	0.0736089	0.0137069	0.273169	rs7949972	15	RP1-53C18.3	6219	intergenic	0.274	7	5	15	0	1	1
rs4331184	12	133030704	G	A	0.3926	NA	NA	NA	0.219403	rs11614702	17	RP11-503G7.1	3041	intergenic	0.274	5	5	14	0	1	0
rs2435204	17	43988205	A	G	0.2416	2.5004e-13	-0.118023	0.0161258	0.952657	rs7218319	20	MAPT	0	intronic	0.273	5	5	14	1	1	1
rs80103986	17	44224940	A	T	0.2376	NA	NA	NA	0.952963	rs7218319	20	KANSL1	0	intronic	0.273	5	2	5	1	1	1
rs2765873	1	65275071	G	A	0.4453	NA	NA	NA	0.140987	rs12046291	1	RAVER2	0	intronic	0.272	7	4	15	1	1	1
rs112466883	1	65471020	G	A	0.04672	NA	NA	NA	0.125264	rs12046291	1	RP4-535B20.4	1249	intergenic	0.272	7	5	15	0	1	1
8:61567090:T:TA	8	61567090	T	TA	0.3111	NA	NA	NA	0.214517	rs1120591	11	RP11-91I20.2	969	NA	0.272	NA	1	14	0	1	1
rs115811519	17	43677790	T	C	0.07058	NA	NA	NA	0.335962	rs7218319	20	RP11-707O23.5	444	downstream	0.272	5	5	15	0	1	1
rs150033711	1	155322438	T	TA	0.1322	NA	NA	NA	0.0535133	rs41264915	2	ASH1L	0	intronic	0.271	NA	4	4	1	1	1
rs56323304	17	43932129	C	T	0.2406	1.39372e-07	-0.113091	0.0214753	0.958195	rs7218319	20	MAPT-AS1	0	ncRNA_intronic	0.271	7	5	14	1	1	1
rs62061709	17	44007493	C	T	0.2396	6.5569e-14	-0.121774	0.0162442	0.96339	rs7218319	20	MAPT	0	intronic	0.271	7	5	15	1	1	1
rs192311430	3	46191413	C	A	0.06262	NA	NA	NA	0.318161	rs34339943	4	FLT1P1	6243	intergenic	0.27	6	5	15	0	1	1
rs12683493	9	136155063	C	T	0.2038	NA	NA	NA	0.0798678	rs550057	12	ABO	4445	intergenic	0.27	5	5	14	0	1	1
rs12920626	16	89145182	T	C	0.09245	0.000834138	0.0708171	0.021195	0.247009	rs117169628	19	ACSF3	9600	intergenic	0.27	7	5	15	1	1	1
rs62055886	17	43838678	G	A	0.2396	3.20892e-14	-0.123199	0.0162326	0.96339	rs7218319	20	CRHR1:RP11-105N13.4	0:0	ncRNA_intronic	0.27	7	5	14	1	1	1
rs11654745	17	44131096	G	A	0.3569	0.000174846	0.0496954	0.0132421	0.178048	rs7218319	20	KANSL1	0	intronic	0.27	7	4	5	1	1	1
rs139742916	19	10258259	C	A	0.02087	0.000315646	0.162588	0.0451369	0.140475	rs34536443	23	DNMT1	0	intronic	0.27	7	4	4	1	1	1
rs281437	19	10397238	C	T	0.2753	0.00190986	0.044028	0.0141847	0.113616	rs142770866	23	ICAM1:CTD-2369P2.8	0:0	ncRNA_exonic	0.27	4	1	7	1	1	1
rs2834353	21	35402916	A	T	0.3608	5.15619e-05	-0.0530524	0.0131044	0.054066	rs75586969	27	MRPS6	42607	intergenic	0.27	5	5	15	0	1	1
rs35454824	10	81347413	G	C	0.07654	0.0136316	0.072127	0.0292388	0.15745	rs2559728	13	MBL3P	2779	intergenic	0.269	6	5	15	0	1	1
rs537521850	10	81458538	C	T	0.04076	NA	NA	NA	0.0808048	rs2559728	13	RP11-119F19.2	0	ncRNA_intronic	0.269	NA	5	15	1	1	1
rs2247069	10	81669864	G	A	0.3966	5.96082e-07	0.0663274	0.0132855	0.21418	rs2559728	13	MBL1P	0	ncRNA_intronic	0.269	6	2	15	0	1	1
rs12232780	19	11132080	G	A	0.3131	1.01331e-05	0.0618085	0.0140018	0.521145	rs35734575	23	SMARCA4	0	intronic	0.269	4	4	4	1	1	1
rs6085568	20	6452982	C	T	0.4006	0.0300696	0.02906	0.0133968	0.285262	rs2326788	26	CASC20	0	ncRNA_intronic	0.269	7	5	15	0	0	1
rs12091273	1	155929562	C	T	0.1819	0.0140445	0.0381192	0.0155201	0.054921	rs41264915	2	ARHGEF2	0	intronic	0.268	5	4	4	1	1	1
rs74388308	3	45387827	T	C	0.09145	NA	NA	NA	0.0826176	rs13059329	4	LARS2	42170	intergenic	0.268	5	5	15	0	1	1
rs17213127	3	45798226	C	T	0.05467	NA	NA	NA	0.191916	rs17638604	4	SLC6A20	0	UTR3	0.268	3a	2	15	1	1	1
rs146173820	10	81816176	GA	G	0.0507	NA	NA	NA	0.0599389	rs2559728	13	TMEM254-AS1	0	ncRNA_intronic	0.268	NA	5	15	0	1	1
rs2152550	10	81818509	G	A	0.08449	0.00439336	0.0615459	0.0216068	0.102164	rs2559728	13	TMEM254-AS1	0	ncRNA_intronic	0.268	5	1	15	0	1	1
rs1278772	13	113543499	C	T	0.493	0.00145765	-0.0421917	0.0132554	0.228948	rs12585036	18	ATP11A	2016	intergenic	0.268	5	5	14	1	1	1
rs80161148	16	89141007	C	A	0.09145	NA	NA	NA	0.242639	rs117169628	19	ACSF3	13775	intergenic	0.268	3a	5	9	0	1	1
rs56100013	17	43768467	C	T	0.2396	NA	NA	NA	0.96339	rs7218319	20	CRHR1:RP11-105N13.4	0:0	ncRNA_intronic	0.268	5	7	13	1	1	1
rs76830096	17	43857129	A	C	0.2396	3.29309e-14	-0.123195	0.0162393	0.96339	rs7218319	20	CRHR1:RP11-105N13.4	0:0	ncRNA_intronic	0.268	7	5	14	1	1	0
rs569417763	17	44361129	G	A	0.2008	NA	NA	NA	0.772572	rs7218319	20	ARL17B	0	intronic	0.268	NA	5	15	1	1	1
rs149942090	3	45471756	A	G	0.2137	NA	NA	NA	0.12342	rs13059329	4	LARS2	0	intronic	0.267	7	4	5	1	0	1
rs17879335	10	81316455	C	A	0.3529	2.36354e-09	0.0825394	0.0138243	0.709781	rs2559728	13	SFTPA2	0	UTR3	0.267	NA	5	15	1	1	1
rs59973896	10	81857485	A	T	0.1541	0.00358728	0.0528062	0.0181319	0.0586438	rs2559728	13	TMEM254	5171	intergenic	0.267	6	5	15	1	1	1
rs11146981	12	133024675	C	G	0.3668	0.0183191	-0.0427037	0.0181017	0.201969	rs11614702	17	RP11-503G7.1	9070	intergenic	0.267	5	5	14	0	1	1
rs7398364	12	133165564	G	A	0.328	0.000195933	-0.055955	0.0150247	0.121856	rs11614702	17	FBRSL1	3789	intergenic	0.267	4	5	13	1	1	1
rs555623119	17	43778315	CA	C	0.2396	NA	NA	NA	0.96339	rs7218319	20	CRHR1:RP11-105N13.4	0:0	ncRNA_intronic	0.267	NA	5	14	1	1	1
rs2075022	19	11136315	C	T	0.3668	9.82229e-05	0.0519609	0.0133406	0.417946	rs35734575	23	SMARCA4	0	intronic	0.267	4	4	4	1	1	1
rs72708247	1	156027203	C	T	0.03181	0.023955	-0.100011	0.0442947	0.119476	rs41264915	2	LAMTOR2	0	intronic	0.266	7	4	5	1	1	1
rs17635696	3	45328650	C	T	0.1382	0.00384747	-0.0537017	0.0185793	0.101931	rs13059329	4	U3	31537	intergenic	0.266	7	9	14	0	1	1
rs1014860	8	61489899	G	A	0.2167	0.00260488	0.0446358	0.0148248	0.448641	rs1120591	11	RAB2A	0	intronic	0.266	7	4	5	1	1	1
rs4883598	12	133029107	C	T	0.3151	0.00526416	-0.0406481	0.0145671	0.24261	rs11614702	17	RP11-503G7.1	4638	intergenic	0.266	NA	5	13	0	1	1
rs11866889	16	89125669	T	A	0.08946	0.000967749	0.0705917	0.0213931	0.233973	rs117169628	19	CTD-2555A7.2	6295	intergenic	0.266	7	5	14	0	1	1
rs74846646	17	44082446	G	A	0.2406	NA	NA	NA	0.968522	rs7218319	20	MAPT	0	intronic	0.266	7	5	15	1	1	1
rs369268849	17	44708736	A	T	0.2435	NA	NA	NA	0.679296	rs7218319	20	NSF	0	intronic	0.266	7	5	15	1	1	0
rs4681327	3	146219740	A	G	0.2714	6.91584e-05	0.0577876	0.0145225	0.0835924	rs343320	5	PLSCR2	5961	intergenic	0.265	3a	5	15	1	1	1
8:61567090:T:TAA	8	61567090	T	TAA	0.2167	NA	NA	NA	0.214517	rs1120591	11	RP11-91I20.2	969	upstream	0.265	NA	1	14	0	0	1
rs556466432	17	43734255	TA	T	0.2396	NA	NA	NA	0.96339	rs7218319	20	CRHR1:RP11-105N13.4	0:0	ncRNA_intronic	0.265	NA	5	14	1	1	1
rs557445057	17	44152710	T	A	0.03678	NA	NA	NA	0.177933	rs7218319	20	KANSL1	0	intronic	0.265	NA	4	5	1	1	1
rs542941650	17	44367588	TG	T	0.2256	NA	NA	NA	0.893843	rs7218319	20	ARL17B	0	intronic	0.265	NA	4	15	1	1	1
rs35731912	3	45889949	C	T	0.07952	NA	NA	NA	0.382253	rs34339943	4	LZTFL1	0	intronic	0.264	7	4	14	1	1	1
rs35501575	3	45993645	C	T	0.1213	NA	NA	NA	0.916787	rs34339943	4	FYCO1	0	intronic	0.264	5	4	4	1	1	1
rs1941463	8	61407255	T	C	0.3986	1.2871e-07	0.0693905	0.0131405	0.924051	rs1120591	11	RP11-163N6.2	0	ncRNA_intronic	0.264	7	5	9	0	1	1
rs72650461	8	61630527	T	A	0.02684	NA	NA	NA	0.116606	rs1120591	11	CHD7	0	intronic	0.264	6	4	5	1	0	1
rs55795042	17	44325635	G	C	0.2485	NA	NA	NA	0.91663	rs7218319	20	RP11-259G18.2	3224	intergenic	0.264	7	5	15	0	1	1
rs2892233	19	49160255	G	A	0.333	0.0132683	0.0356435	0.0143928	0.236093	rs368565	24	SEC1P	0	ncRNA_intronic	0.264	4	2	15	1	1	1
rs590819	9	136205738	C	T	0.05865	NA	NA	NA	0.0756871	rs550057	12	MED22	0	UTR3	0.263	6	4	5	1	1	1
10:81319214:G:T	10	81319214	T	G	0.4145	NA	NA	NA	0.745661	rs2559728	13	SFTPA2	0	exonic	0.263	NA	1	15	1	1	1
rs565091479	17	43760759	AT	A	0.2396	NA	NA	NA	0.96339	rs7218319	20	CRHR1:RP11-105N13.4	0:0	ncRNA_intronic	0.263	NA	5	14	1	1	1
rs6511708	19	10788813	T	C	0.3708	0.000878186	-0.0458951	0.0137952	0.212275	rs35734575	23	ILF3	0	intronic	0.263	4	4	4	1	1	1
rs6054240	20	6421211	G	A	0.496	3.80718e-05	-0.0544984	0.0132314	0.373506	rs2326788	26	CASC20	6158	intergenic	0.263	7	7	15	0	0	1
rs8178562	21	34668976	G	A	0.1849	0.00107359	-0.0546463	0.0167089	0.0641328	rs8178521	27	IL10RB	0	UTR3	0.263	5	4	5	1	1	1
rs8072451	17	43893716	C	T	0.2396	1.92622e-13	-0.118728	0.0161451	0.96339	rs7218319	20	CRHR1:RP11-105N13.4	0:0	ncRNA_intronic	0.262	1f	5	14	1	1	0
rs242944	17	43923180	G	A	0.4443	8.33371e-08	0.0697719	0.0130178	0.410448	rs7218319	20	MAPT-AS1:SPPL2C	0:0	exonic	0.262	NA	5	15	1	1	1
rs2019816	17	43959661	G	A	0.2396	2.75023e-07	-0.109443	0.0212931	0.96339	rs7218319	20	MAPT-AS1	0	ncRNA_intronic	0.262	NA	9	14	0	1	1
rs12414332	10	81840955	C	T	0.08549	0.00551987	0.081493	0.0293667	0.0982034	rs2559728	13	TMEM254	0	intronic	0.261	6	5	5	1	1	1
rs9549317	13	113535742	A	G	0.4662	0.00294973	0.0374047	0.0125818	0.288306	rs12585036	18	ATP11A	0	intronic	0.261	5	4	4	1	1	1
rs370497097	17	43996430	TA	T	0.2644	NA	NA	NA	0.841478	rs7218319	20	MAPT	0	intronic	0.261	NA	5	14	1	1	1
rs12635494	3	46006285	C	T	0.3956	NA	NA	NA	0.236069	rs9875616	4	FYCO1	0	intronic	0.26	5	4	4	1	1	1
rs56188400	3	46623292	T	C	0.02485	0.0145358	0.0764868	0.0312991	0.547403	rs139721302	4	TDGF1	0	UTR3	0.26	6	3	14	1	1	1
rs2525858	12	113468711	G	A	0.3728	NA	NA	NA	0.385369	rs10850097	16	RP1-71H24.1	13154	intergenic	0.259	NA	2	15	0	1	1
rs3011504	13	113568200	A	C	0.2833	NA	NA	NA	0.0566912	rs12585036	18	MCF2L	0	intronic	0.259	NA	5	14	1	1	1
rs71327053	3	46381507	C	T	0.07555	7.18709e-16	0.270026	0.0334717	0.354333	rs34339943	4	CCR2	13717	intergenic	0.258	7	5	9	0	1	1
rs564982563	5	131511532	TTTA	T	0.1163	NA	NA	NA	0.179041	rs10066378	7	AC063976.3	3394	intergenic	0.258	NA	5	15	0	1	1
rs9549568	13	113489819	G	A	0.2614	0.00912658	-0.0371229	0.0142382	0.0526305	rs12585036	18	ATP11A	0	intronic	0.257	5	4	4	1	1	1
rs8081882	17	47955089	G	A	0.1968	0.00567018	0.0428211	0.0154797	0.157917	rs3848456	21	RP11-304F15.4	9871	intergenic	0.257	5	5	14	0	1	1
rs11085730	19	10497976	G	A	0.172	1.29001e-05	0.0685993	0.0157273	0.137608	rs34536443	23	CDC37	3833	intergenic	0.257	5	5	5	1	1	1
rs58707334	19	10933022	T	C	0.2823	0.00403609	0.0548583	0.019079	0.145983	rs35734575	23	DNM2	0	intronic	0.257	6	4	4	1	1	1
rs2326793	20	6541381	C	G	0.2167	0.011577	-0.0412791	0.0163496	0.15443	rs2326788	26	CASC20	32274	intergenic	0.257	7	5	15	0	0	1
rs9636867	21	34609944	A	G	0.332	3.32616e-43	0.187329	0.0135935	1	rs9636867	27	IFNAR2	0	intronic	0.257	3a	3	5	1	1	1
rs2409487	21	34684958	C	T	0.3022	2.87449e-07	-0.0738851	0.0143984	0.385689	rs8178521	27	AP000295.10	2471	intergenic	0.257	5	5	15	0	1	1
rs1058961	3	45865006	T	C	0.335	9.3249e-14	0.103482	0.01389	0.280273	rs9875616	4	LZTFL1	0	UTR3	0.256	NA	4	5	1	1	1
rs10957144	8	61457044	T	C	0.3976	1.0302e-07	0.0699985	0.0131544	0.927407	rs1120591	11	RAB2A	0	intronic	0.256	7	4	5	1	1	0
rs17811736	19	11006708	A	G	0.4404	NA	NA	NA	0.471424	rs35734575	23	CARM1	0	intronic	0.256	4	2	5	1	1	1
rs6807578	3	46163873	A	G	0.2117	1.33154e-12	0.121974	0.0172013	0.648272	rs9875616	4	FLT1P1	19976	intergenic	0.255	5	5	15	0	1	1
rs71327035	3	46194528	T	C	0.1024	2.49047e-18	0.240479	0.0275383	0.475278	rs34339943	4	FLT1P1	9358	intergenic	0.255	7	5	15	0	1	1
rs11003011	10	81229959	G	A	0.2793	2.49521e-05	0.0599482	0.0142218	0.299777	rs2559728	13	ZCCHC24	24575	intergenic	0.255	5	5	15	0	1	1
rs2178562	12	133132329	G	C	0.4304	1.1804e-09	0.0796597	0.0130957	0.309383	rs11614702	17	FBRSL1	0	intronic	0.255	5	4	5	1	1	0
rs561659645	17	43756171	A	AAAAC	0.2396	NA	NA	NA	0.96339	rs7218319	20	CRHR1:RP11-105N13.4	0:0	ncRNA_intronic	0.255	NA	5	14	1	1	1
rs448198	19	49168230	T	C	0.3618	NA	NA	NA	0.157252	rs368565	24	SEC1P:NTN5	0:0	ncRNA_intronic	0.255	NA	5	15	1	1	1
rs56168669	3	46654616	G	C	0.02386	0.0344108	0.0724976	0.0342742	0.571404	rs139721302	4	TDGF1	0	intergenic	0.254	7	5	14	1	1	1
rs2066899	17	44155732	C	T	0.2465	2.51298e-13	-0.121058	0.0165421	1	rs7218319	20	KANSL1	0	intronic	0.254	NA	2	5	1	1	1
rs552583554	19	11052438	AT	A	0.3529	NA	NA	NA	0.596905	rs35734575	23	C19orf52	8226	intergenic	0.254	NA	2	15	1	1	0
rs11032726	11	34513430	T	A	0.4105	2.73619e-10	0.0846827	0.0134139	0.400854	rs7949972	15	ELF5	0	UTR3	0.253	5	5	15	1	1	1
rs9922638	16	89408465	G	A	0.4076	NA	NA	NA	0.056008	rs117169628	19	ANKRD11	0	intronic	0.253	4	4	5	1	1	1
rs144462017	17	44443036	G	A	0.2614	NA	NA	NA	0.0843092	rs7218319	20	ARL17B	3905	intergenic	0.253	6	15	15	1	1	0
rs112350143	19	10598263	C	A	0.159	0.0121704	0.0573216	0.0228631	0.0969108	rs34536443	23	KEAP1	0	intronic	0.253	5	4	5	1	1	0
rs270619	5	131607080	A	G	0.1123	0.00408001	0.0565742	0.0196992	0.329803	rs10066378	7	P4HA2:PDLIM4	0:0	exonic	0.252	4	2	15	1	1	1
rs200004217	10	81636773	A	G	0.4652	NA	NA	NA	0.205166	rs2559728	13	CTSLP6	3113	intergenic	0.252	5	14	15	0	1	0
rs62482199	7	99968371	C	T	0.1004	NA	NA	NA	0.0746431	rs2897075	10	PILRA	0	intronic	0.251	6	5	5	1	1	1
rs610455	8	61521867	A	G	0.2058	0.0078088	0.0421882	0.0158589	0.424057	rs1120591	11	RAB2A	0	intronic	0.251	NA	4	4	1	1	1
rs62057064	17	43857033	C	T	0.2396	4.20117e-14	-0.122787	0.0162532	0.96339	rs7218319	20	CRHR1:RP11-105N13.4	0:0	ncRNA_intronic	0.251	7	5	14	1	1	0
rs138981448	17	44679414	T	G	0.4274	NA	NA	NA	0.401939	rs7218319	20	NSF	0	intronic	0.251	7	15	15	1	1	0
rs4321566	3	46094540	T	C	0.2376	2.47979e-12	0.111334	0.0158948	0.568567	rs9875616	4	XCR1	25305	intergenic	0.25	7	5	15	0	1	1
rs1885549	10	81712550	G	A	0.1054	1.09729e-06	0.0932395	0.0191326	0.129368	rs2559728	13	SFTPD	0	intronic	0.25	NA	4	9	1	1	1
rs4756154	11	34516150	T	C	0.3777	1.25239e-05	0.0601214	0.0137632	0.214059	rs7949972	15	ELF5	0	intronic	0.25	5	5	15	1	1	1
rs28439278	17	43838071	C	T	0.2396	4.79352e-14	-0.123471	0.0163811	0.96339	rs7218319	20	CRHR1:RP11-105N13.4	0:0	ncRNA_intronic	0.25	6	5	14	1	1	1
rs62060859	17	44164133	G	A	0.2406	7.38302e-14	-0.121744	0.0162741	0.968522	rs7218319	20	KANSL1	0	intronic	0.25	6	4	5	1	1	1
rs4683177	3	46126467	T	C	0.2117	1.51643e-13	0.12064	0.0163342	0.648272	rs9875616	4	XCR1	57232	intergenic	0.249	7	5	15	0	1	1
rs58638873	5	131527247	T	TG	0.1859	NA	NA	NA	0.0666659	rs10066378	7	P4HA2-AS1	0	ncRNA_intronic	0.249	NA	4	5	1	1	1
rs551950451	7	99477801	C	CAAA	0.4682	NA	NA	NA	0.134622	rs2897075	10	TRIM4	0	intronic	0.249	NA	5	15	1	1	1
rs67165257	10	81292424	AG	A	0.1551	NA	NA	NA	0.219966	rs2559728	13	RP11-589B3.7	6036	intergenic	0.249	NA	7	15	0	1	1
rs6117267	20	6440476	C	T	0.4155	0.00322332	-0.04036	0.0137018	0.547806	rs2326788	26	CASC20	0	ncRNA_intronic	0.249	7	9	15	0	0	1
rs1468199	5	131757012	C	A	0.1322	0.0017487	0.0618174	0.0197506	0.327486	rs10066378	7	C5orf56:AC116366.5	0:0	ncRNA_intronic	0.248	4	2	7	1	1	1
rs35413588	10	81441450	T	G	0.1163	0.0066359	0.0575473	0.0211993	0.168903	rs2559728	13	RP11-119F19.2	0	ncRNA_intronic	0.248	7	5	15	0	1	0
rs62065442	17	43563894	T	C	0.1958	1.52295e-06	-0.10542	0.0219251	0.731113	rs7218319	20	PLEKHM1	0	intronic	0.248	5	5	5	1	1	1
rs17763533	17	43918190	T	C	0.2396	2.11256e-12	-0.120505	0.0171492	0.96339	rs7218319	20	MAPT-AS1	2826	intergenic	0.248	1f	5	15	1	1	1
rs73013202	19	11179709	C	G	0.2515	2.96718e-05	0.0628257	0.0150446	0.323214	rs35734575	23	SMARCA4	3637	intergenic	0.248	5	5	5	1	1	1
rs11793870	9	136057028	G	A	0.327	0.00230384	0.0457296	0.0150032	0.191648	rs550057	12	GBGT1	17695	intergenic	0.247	5	5	14	0	1	1
rs10788338	10	81733022	A	C	0.4036	2.08222e-08	0.0760577	0.0135696	0.195126	rs2559728	13	SFTPD	0	intronic	0.247	6	5	15	1	1	1
rs1981555	12	113372977	G	A	0.3668	1.45569e-08	0.0779441	0.0137547	0.905848	rs10850097	16	RP1-71H24.1	0	ncRNA_intronic	0.247	NA	5	15	1	1	0
rs6038509	20	6434843	C	T	0.4901	5.05829e-05	-0.0516275	0.0127383	0.407552	rs2326788	26	CASC20	0	ncRNA_intronic	0.247	6	9	15	0	0	1
rs2876035	20	6479298	G	A	0.4225	1.11966e-05	-0.0565304	0.0128693	0.864003	rs2326788	26	CASC20	0	ncRNA_intronic	0.247	7	5	15	0	1	1
rs12125558	1	65440168	A	G	0.05567	0.00949512	0.0563022	0.0217073	0.158326	rs12046291	1	RP11-182I10.3	0	ncRNA_intronic	0.246	6	5	15	1	1	1
rs4493468	3	46101271	C	G	0.2396	3.78883e-05	0.0884315	0.021464	0.561945	rs9875616	4	XCR1	32036	intergenic	0.246	5	5	15	0	1	1
rs3776027	5	130802970	T	C	0.2366	0.0164912	0.0375091	0.0156428	0.0811942	rs10066378	7	RAPGEF6:CTC-432M15.3	0:0	intronic	0.246	NA	4	5	1	1	1
rs1743566	10	81277852	T	G	0.1451	0.0135501	0.0443845	0.0179769	0.118863	rs2559728	13	EIF5AL1	1663	intergenic	0.246	NA	7	15	1	1	1
rs4792866	17	43563951	A	T	0.4781	NA	NA	NA	0.146827	rs7218319	20	PLEKHM1	0	intronic	0.246	6	5	5	1	1	1
rs3176767	19	10449751	T	G	0.2356	3.80205e-07	-0.0773834	0.0152371	0.166003	rs17677095	23	ICAM3	0	exonic	0.246	NA	1	15	1	1	1
rs2876037	20	6535559	C	G	0.2127	0.0258842	-0.0374411	0.0168052	0.145497	rs2326788	26	CASC20	26452	intergenic	0.246	7	9	15	0	0	1
rs113461732	1	155094213	T	C	0.06163	1.13462e-06	-0.125411	0.0257691	0.343574	rs41264915	2	Y_RNA	1138	intergenic	0.245	7	5	14	1	1	1
rs35059784	5	130873622	C	CA	0.2266	NA	NA	NA	0.0612801	rs10066378	7	RAPGEF6:CTC-432M15.3	0:0	intronic	0.245	NA	2	5	1	1	1
rs647800	9	136148000	G	A	0.3907	NA	NA	NA	0.295721	rs550057	12	ABO	0	ncRNA_intronic	0.245	NA	2	14	0	1	1
rs35708189	12	113455536	C	CT	0.2276	NA	NA	NA	0.0867526	rs10850097	16	RP1-71H24.1	0	ncRNA_exonic	0.245	NA	5	15	1	1	1
rs112411928	17	44139762	C	G	0.2406	3.86706e-07	-0.109966	0.0216665	0.968522	rs7218319	20	KANSL1	0	intronic	0.245	5	4	5	1	1	1
rs1968447	19	11164145	A	G	0.4851	NA	NA	NA	0.0967145	rs35734575	23	SMARCA4	0	intronic	0.245	NA	4	5	1	0	1
rs4490402	3	46107037	C	G	0.1998	0.00284874	-0.0603763	0.020236	0.0617034	rs34339943	4	XCR1	37802	intergenic	0.244	4	2	15	0	1	1
rs2527921	7	99493270	G	C	0.4662	0.0062883	-0.0354008	0.0129562	0.188506	rs2897075	10	TRIM4	0	intronic	0.244	7	5	5	1	1	1
rs644234	9	136142217	T	G	0.3996	NA	NA	NA	0.597176	rs550057	12	ABO	0	ncRNA_intronic	0.244	NA	5	14	0	1	1
rs7893241	10	81954338	G	A	0.07058	0.00324894	0.0696821	0.0236761	0.134068	rs2559728	13	ANXA11	0	intronic	0.244	5	2	7	1	1	1
rs10836249	11	34506338	T	G	0.4801	8.29148e-07	-0.0838501	0.0170137	0.575829	rs7949972	15	ELF5	0	intronic	0.244	7	13	15	1	1	1
rs17690314	17	43919884	T	G	0.2396	2.98682e-12	-0.11968	0.0171502	0.96339	rs7218319	20	MAPT-AS1	1132	intergenic	0.244	1f	5	15	1	1	1
rs12482644	21	34582272	G	A	0.1481	0.000266364	0.064358	0.0176517	0.186287	rs9636867	27	IFNAR2	19933	intergenic	0.244	7	5	15	0	1	1
rs6765904	3	46195881	A	G	0.09543	NA	NA	NA	0.521891	rs34339943	4	CCR3	9214	intergenic	0.243	5	5	15	1	1	1
rs32113	5	131049585	T	G	0.2167	0.0374298	-0.0329939	0.0158545	0.0813791	rs10066378	7	CTC-432M15.3:FNIP1	0:0	intronic	0.243	7	4	5	1	1	1
rs569697963	8	61494505	C	CT	0.05567	NA	NA	NA	0.0973923	rs1120591	11	RAB2A	0	intronic	0.243	NA	4	5	1	1	1
rs2532264	17	44252416	G	C	0.2406	1.57854e-07	-0.113876	0.0217189	0.968522	rs7218319	20	KANSL1	0	intronic	0.243	NA	4	5	1	1	1
rs2240756	17	44259690	T	G	0.1928	NA	NA	NA	0.0520306	rs7218319	20	KANSL1	0	intronic	0.243	NA	3	5	1	1	1
rs237691	20	6283026	C	T	0.3708	0.00354604	0.0408431	0.0140068	0.0753082	rs2326788	26	AL109618.1	73430	intergenic	0.243	5	2	15	0	0	0
rs4253466	10	81363378	G	A	0.06958	0.00143838	0.0777207	0.0243881	0.139568	rs2559728	13	SFTPA1	7316	intergenic	0.242	6	9	15	1	1	1
rs17763537	3	45843315	C	T	0.08052	NA	NA	NA	0.364189	rs34339943	4	SLC6A20	5287	intergenic	0.241	7	4	14	1	1	1
rs1909594	3	46114884	C	T	0.2078	0.0288051	-0.0335325	0.0153387	0.0594564	rs34339943	4	XCR1	45649	intergenic	0.241	6	5	15	0	1	1
rs9327621	5	131118943	C	T	0.2535	NA	NA	NA	0.12557	rs10066378	7	CTC-432M15.3:FNIP1	0:0	intronic	0.241	5	4	5	1	1	1
rs4348570	9	136062071	A	C	0.3509	0.00779344	0.052263	0.0196412	0.162947	rs550057	12	OBP2B	18592	intergenic	0.241	NA	5	14	0	1	1
rs145632886	10	81454077	C	T	0.2455	2.44521e-06	0.0946289	0.0200798	0.262133	rs2559728	13	RP11-119F19.2	0	ncRNA_intronic	0.241	7	5	15	1	1	1
rs12413678	10	81687099	G	A	0.08648	0.00593035	0.0612674	0.022266	0.148166	rs2559728	13	MBL1P	0	ncRNA_intronic	0.241	2b	5	15	0	1	1
rs2696569	17	44266290	G	C	0.2425	NA	NA	NA	0.95824	rs7218319	20	KANSL1	0	intronic	0.241	7	1	7	1	1	1
rs35790033	1	155796383	C	G	0.1203	0.0259225	0.0497908	0.0223541	0.086266	rs61811895	2	GON4L	0	intronic	0.24	6	4	4	1	1	1
rs115185556	5	131609910	G	C	0.01392	NA	NA	NA	0.0787783	rs10066378	7	P4HA2	0	intronic	0.24	4	1	15	1	1	1
rs4433518	10	81716240	T	C	0.4036	2.5742e-05	0.0589656	0.0140121	0.195126	rs2559728	13	SFTPD	0	intronic	0.24	7	5	15	1	1	1
rs11146972	12	133024145	G	A	0.3787	0.0164496	-0.0395628	0.0164929	0.182915	rs11614702	17	RP11-503G7.1	9600	intergenic	0.24	5	5	14	0	1	1
rs62056841	17	43990041	A	C	0.2396	5.53596e-14	-0.122134	0.0162442	0.96339	rs7218319	20	MAPT	0	intronic	0.24	5	4	9	1	1	1
rs59162154	8	61546280	C	G	0.1541	6.68533e-05	0.073588	0.018456	0.299241	rs1120591	11	RP11-91I20.3	0	ncRNA_exonic	0.239	5	13	14	0	1	1
rs113178301	17	44339354	T	C	0.2097	NA	NA	NA	0.815865	rs7218319	20	RP11-259G18.3	1381	intergenic	0.239	5	5	5	0	1	1
rs17860169	21	34613301	A	G	0.333	3.32716e-43	0.187094	0.0135765	0.987123	rs9636867	27	IFNAR2	0	intronic	0.239	6	4	5	1	1	1
rs72675467	1	65367555	T	C	0.03579	0.00771436	0.0746955	0.0280354	0.0965788	rs12046291	1	JAK1	0	intronic	0.238	4	5	5	1	1	1
rs61859766	10	81683040	G	A	0.07058	0.000907263	0.0798376	0.0240633	0.134068	rs2559728	13	MBL1P	0	ncRNA_intronic	0.238	7	4	15	0	1	1
rs72702273	1	155060318	G	A	0.06064	1.27641e-07	-0.147789	0.0279788	0.351877	rs41264915	2	EFNA3	303	downstream	0.237	5	5	5	1	1	1
rs144435319	3	45669479	G	T	0.02584	NA	NA	NA	0.0541214	rs767280	4	LIMD1	0	intronic	0.237	7	4	5	1	1	1
rs13271668	8	61322988	C	G	0.166	NA	NA	NA	0.129324	rs1120591	11	RP11-163N6.2	0	ncRNA_intronic	0.237	6	5	15	0	1	0
rs7080405	10	81901943	G	C	0.07058	NA	NA	NA	0.134068	rs2559728	13	PLAC9	0	intronic	0.237	5	4	14	1	1	1
rs76527351	17	44212526	A	G	0.03579	NA	NA	NA	0.118352	rs7218319	20	KANSL1	0	intronic	0.237	5	4	5	1	0	1
rs2278444	19	10904700	T	C	0.3201	0.00016612	0.0527109	0.0139978	0.0976829	rs35734575	23	DNM2	0	intronic	0.237	5	4	4	1	1	1
rs4767041	12	113378677	G	A	0.3638	3.17919e-08	0.0751436	0.0135852	0.874598	rs10850097	16	RP1-71H24.1:OAS3	0:0	ncRNA_intronic	0.236	6	3	5	1	1	0
rs142770866	19	10525372	G	A	0.08549	1.02866e-14	0.194167	0.0251002	1	rs142770866	23	CDC37	0	intronic	0.236	5	5	14	1	1	0
rs7868232	9	136042264	T	C	0.2475	0.0399571	0.0313073	0.0152407	0.0534688	rs550057	12	GBGT1	2931	intergenic	0.235	5	5	14	1	0	1
rs199519	17	44853924	A	G	0.2575	NA	NA	NA	0.633435	rs7218319	20	WNT3	0	intronic	0.235	5	5	14	1	1	1
rs56894225	1	155228106	G	A	0.04871	NA	NA	NA	0.327769	rs41264915	2	SCAMP3	0	intronic	0.234	7	4	4	1	1	1
rs2261648	10	81433271	T	G	0.1998	NA	NA	NA	0.251914	rs2559728	13	RP11-506M13.3:RP11-119F19.2	0:0	ncRNA_intronic	0.234	7	5	15	0	1	0
rs3124973	10	81616336	C	G	0.07157	NA	NA	NA	0.134198	rs2559728	13	NPAP1P2	3992	intergenic	0.234	7	14	15	1	1	1
rs13380	11	1222331	A	G	0.2048	NA	NA	NA	0.315929	rs12802931	14	MUC5AC	0	intergenic	0.234	5	5	15	1	0	1
rs6054282	20	6437981	A	G	0.4891	1.51671e-05	0.0562764	0.0130081	0.426662	rs2326788	26	CASC20	0	ncRNA_intronic	0.234	6	14	15	0	0	1
rs1321433	20	6617477	C	T	0.1819	0.0320062	0.0372764	0.0173837	0.0672604	rs2326788	26	RP5-859D4.3	94427	intergenic	0.234	5	7	15	0	0	1
rs144597561	7	100054937	ATTC	A	0.1024	NA	NA	NA	0.0739778	rs2897075	10	C7orf61	0	intronic	0.233	NA	4	5	1	1	1
rs7312710	12	133146416	A	G	0.4006	1.91246e-08	-0.0775572	0.0138009	0.213988	rs11614702	17	FBRSL1	0	intronic	0.233	5	3	5	1	1	0
rs11012	17	43513441	C	T	0.1948	5.27244e-09	-0.106056	0.0181654	0.697414	rs7218319	20	PLEKHM1	0	UTR3	0.233	NA	4	4	1	1	1
rs62054436	17	43825568	C	T	0.2396	7.75412e-08	-0.115378	0.0214746	0.96339	rs7218319	20	CRHR1:RP11-105N13.4	0:0	ncRNA_intronic	0.233	5	5	14	1	1	1
rs74998289	17	43913558	T	G	0.2416	5.2944e-14	-0.122443	0.0162727	0.952876	rs7218319	20	CRHR1	363	downstream	0.233	2b	5	15	1	1	1
rs62064674	17	44088772	C	A	0.2406	8.14992e-14	-0.121414	0.0162582	0.968522	rs7218319	20	MAPT	0	intronic	0.233	6	4	15	1	1	1
rs8132347	21	35278171	G	A	0.2187	0.0319672	-0.0468332	0.0218355	0.0534262	rs75586969	27	AP000304.12:ATP5O	0:0	intronic	0.233	6	4	4	1	1	1
rs113341849	3	46384204	G	A	0.1113	2.71184e-05	-0.0996142	0.023738	0.150369	rs73062378	4	CCR2	11020	intergenic	0.232	7	9	15	0	1	1
rs2993617	1	65521306	C	T	0.0835	0.000456125	-0.0908518	0.0259185	0.162428	rs12046291	1	MIR3671	2131	intergenic	0.231	5	2	4	0	1	1
rs13246739	7	75286543	C	T	0.4672	0.00991786	0.032853	0.0127402	0.195219	rs12534422	9	HIP1	0	intronic	0.231	7	5	15	1	1	1
rs7801070	7	99847147	T	G	0.2227	0.0103163	0.0530319	0.0206748	0.164902	rs2897075	10	GATS:GATS	0:0	ncRNA_intronic	0.231	7	2	15	1	1	1
rs36018419	10	81305147	A	G	0.2843	NA	NA	NA	0.467439	rs2559728	13	RPS12P18	1034	intergenic	0.231	5	5	15	0	1	1
rs7067984	10	82167121	T	G	0.4871	0.0267328	-0.0373328	0.0168515	0.0555678	rs2559728	13	FAM213A	463	upstream	0.231	5	1	15	1	1	1
rs34363680	16	89253041	C	T	0.1869	NA	NA	NA	0.0560356	rs117169628	19	CDH15	0	intronic	0.231	4	4	14	1	1	1
rs2942166	17	43715427	T	C	0.2406	2.76604e-07	-0.107261	0.020873	0.958005	rs7218319	20	CRHR1-IT1:CRHR1:RP11-105N13.4	0:0:0	ncRNA_intronic	0.231	NA	4	5	1	1	1
rs202015480	17	44254985	AG	A	0.02187	NA	NA	NA	0.0581405	rs7218319	20	KANSL1	0	intronic	0.231	NA	5	5	1	1	1
rs3732180	2	60622281	C	T	0.163	0.0266816	0.0348097	0.0157073	0.0529752	rs1123573	3	AC007381.2	3770	intergenic	0.23	NA	5	15	0	0	1
rs2236938	3	45938939	G	A	0.1004	0.028491	-0.0444679	0.0203007	0.0515707	rs9875616	4	LZTFL1:CCR9	0:0	intronic	0.23	NA	4	15	1	1	1
rs4682812	3	46329644	G	A	0.2167	NA	NA	NA	0.27653	rs1542754	4	CCR3	21446	intergenic	0.23	7	5	15	0	1	1
rs2571998	7	99511372	A	G	0.4662	0.00691932	-0.0350148	0.0129651	0.188506	rs2897075	10	TRIM4	0	intronic	0.23	NA	4	5	1	1	1
rs7780686	7	99652922	C	G	0.328	0.00197726	0.0561017	0.0181346	0.344291	rs2897075	10	ZSCAN21	0	intronic	0.23	6	4	5	1	1	1
rs149043051	8	61356072	TG	T	0.2336	NA	NA	NA	0.490541	rs1120591	11	RP11-163N6.2	0	ncRNA_intronic	0.23	NA	9	15	0	1	0
rs1051246	10	81697818	A	G	0.1342	0.0258272	0.0406197	0.0182249	0.0984015	rs2559728	13	MBL1P:SFTPD	0:0	exonic	0.23	5	2	14	1	1	1
17:43999100:C:G	17	43999100	G	C	0.2396	NA	NA	NA	0.96339	rs7218319	20	MAPT	0	intronic	0.23	1f	4	14	1	1	1
rs4804138	19	10684049	T	C	0.04672	0.0157834	-0.0944956	0.0391466	0.22699	rs142770866	23	AP1M2	0	intronic	0.23	6	4	15	1	1	1
rs61862380	10	82002681	T	G	0.06958	NA	NA	NA	0.133953	rs2559728	13	RP11-40F6.1	0	ncRNA_intronic	0.229	6	5	15	1	1	1
rs35991287	19	11025432	G	A	0.2674	7.23112e-06	0.0868681	0.0193609	1	rs35734575	23	CARM1	0	intronic	0.229	7	3	4	1	1	1
rs35525412	8	61367998	C	CA	0.4543	NA	NA	NA	0.472159	rs1120591	11	RP11-163N6.2	0	ncRNA_intronic	0.228	NA	7	15	0	1	1
rs78532986	12	133062952	C	T	0.1382	1.27499e-09	0.114717	0.0188973	0.177016	rs11614702	17	FBRSL1	3184	intergenic	0.228	5	5	14	1	1	1
rs17660017	17	44160674	G	C	0.2406	7.01473e-14	-0.121794	0.0162662	0.968522	rs7218319	20	KANSL1	0	intronic	0.228	6	4	5	1	1	1
rs74870925	12	113425982	AG	A	0.166	NA	NA	NA	0.12096	rs10850097	16	RP1-71H24.1:OAS2	0:0	ncRNA_intronic	0.227	NA	4	15	1	1	0
rs55943199	12	133038483	C	G	0.2455	NA	NA	NA	0.144455	rs11614702	17	RP11-503G7.2	344	upstream	0.227	5	5	14	0	1	0
rs113814837	16	89143965	T	C	0.09344	NA	NA	NA	0.229916	rs117169628	19	ACSF3	10817	intergenic	0.227	5	5	15	0	1	1
rs12143618	1	65228817	T	C	0.1143	0.00194949	0.0662942	0.0214003	0.153402	rs12046291	1	RAVER2	0	intronic	0.226	7	5	15	1	1	1
rs2419920	2	60629130	C	T	0.4881	NA	NA	NA	0.0513319	rs1123573	3	AC007381.2	10619	intergenic	0.226	6	5	15	0	1	1
rs2240525	5	131315884	G	A	0.4573	0.00120423	-0.0438917	0.0135557	0.0738533	rs10066378	7	ACSL6	0	intronic	0.226	6	5	15	1	1	1
rs78440279	17	43816052	C	T	0.2406	2.73297e-14	-0.1233	0.0162015	0.958005	rs7218319	20	CRHR1:RP11-105N13.4	0:0	ncRNA_intronic	0.226	7	5	14	1	1	1
rs10833086	11	1413816	A	G	0.331	NA	NA	NA	0.0508195	rs12802931	14	BRSK2	0	intronic	0.225	5	2	13	1	1	1
rs1230087	17	43503947	C	T	0.5	0.0134411	0.0391471	0.0158371	0.130681	rs7218319	20	ARHGAP27	0	intronic	0.225	5	5	14	1	1	1
rs12611335	19	10944040	A	G	0.2714	NA	NA	NA	0.16924	rs35734575	23	DNM2:TMED1	0:0	exonic	0.225	2b	4	4	1	1	1
rs6139998	20	6430639	G	A	0.4135	0.0040104	-0.0373721	0.0129884	0.53239	rs2326788	26	CASC20	0	ncRNA_intronic	0.225	7	14	15	0	0	1
rs34709208	3	46374653	G	A	0.07455	NA	NA	NA	0.361132	rs34339943	4	CCR2	20571	intergenic	0.224	6	7	15	0	1	1
rs2732713	17	44348593	A	G	0.2425	NA	NA	NA	0.926605	rs7218319	20	RP11-259G18.1	2532	intergenic	0.224	NA	5	15	1	1	1
rs55986781	2	60655551	C	T	0.07753	NA	NA	NA	0.0892832	rs1123573	3	BCL11A	22750	intergenic	0.223	7	5	15	0	1	1
rs10235630	7	99466587	G	A	0.4254	NA	NA	NA	0.164693	rs2897075	10	CTD-3244O18.5	876	upstream	0.223	7	5	15	1	1	1
rs7803714	7	99585150	G	T	0.4056	NA	NA	NA	0.719038	rs2897075	10	AZGP1P1	0	ncRNA_exonic	0.223	5	4	15	0	1	1
rs6996344	8	61440662	G	C	0.2167	0.00218422	0.0453134	0.0147891	0.448641	rs1120591	11	RAB2A	0	intronic	0.223	6	4	5	1	1	0
rs77925835	17	44159695	C	T	0.2406	NA	NA	NA	0.968522	rs7218319	20	KANSL1	0	intronic	0.223	NA	4	5	1	1	1
rs2696444	17	44288672	G	A	0.2425	NA	NA	NA	0.95824	rs7218319	20	KANSL1	0	intronic	0.223	7	4	5	1	1	1
rs310245	1	65306182	C	T	0.3678	0.0111763	0.0335109	0.0132081	0.0951319	rs12046291	1	JAK1	0	intronic	0.222	5	3	4	1	1	1
rs56255642	3	46591864	C	G	0.08549	NA	NA	NA	0.147251	rs139721302	4	LRRC2	0	intronic	0.222	7	4	15	1	1	1
rs17881060	10	81330614	C	T	0.1382	0.00449833	0.0548162	0.0192952	0.247394	rs2559728	13	SFTPA2	10460	intergenic	0.222	NA	9	9	0	1	1
12:113409981:C:T	12	113409981	C	T	0.2594	NA	NA	NA	0.14714	rs10850097	16	RP1-71H24.1:OAS3	0:0	ncRNA_intronic	0.222	4	4	5	1	1	0
rs571944974	17	43670940	A	G	0.2535	NA	NA	NA	0.908123	rs7218319	20	DND1P1	6644	intergenic	0.222	NA	5	15	0	1	1
rs543465293	17	44122348	C	T	0.2376	NA	NA	NA	0.953224	rs7218319	20	KANSL1	0	intronic	0.222	NA	4	5	1	1	1
rs3219347	19	50899386	C	T	0.08748	2.29027e-05	0.0865455	0.020438	0.228839	rs35617599	25	POLD1	0	intronic	0.222	7	4	5	1	1	1
rs10889506	1	65390805	C	T	0.1561	9.57382e-06	0.0791673	0.0178845	0.45643	rs12046291	1	JAK1	0	intronic	0.221	5	5	5	1	1	1
rs1614308	10	81417551	G	C	0.3837	3.86527e-09	0.0829522	0.0140839	0.655938	rs2559728	13	RP11-506M13.3	3095	intergenic	0.221	6	15	15	0	1	0
rs2420393	11	34437698	C	T	0.3032	4.3279e-05	-0.0559043	0.0136711	0.276076	rs7949972	15	RP1-53C18.3	11201	intergenic	0.221	NA	5	15	0	1	1
rs17269903	11	34512109	T	C	0.4095	1.89884e-05	0.0756692	0.0176943	0.39616	rs7949972	15	ELF5	0	intronic	0.221	4	7	15	1	1	1
rs13042028	20	6438282	G	T	0.4891	0.025259	0.0383585	0.0171441	0.426662	rs2326788	26	CASC20	0	ncRNA_intronic	0.221	5	14	15	0	0	1
rs74554503	1	155632053	G	A	0.0994	3.16787e-05	0.112393	0.0270108	0.150132	rs61811895	2	MSTO1:MSTO2P:YY1AP1	0:0:0	ncRNA_intronic	0.22	7	4	4	1	1	1
rs76081018	3	45337131	G	T	0.1392	0.00580992	-0.0513208	0.0186058	0.102326	rs13059329	4	U3	40018	intergenic	0.22	7	9	14	0	1	1
rs3136673	3	46242616	C	T	0.1004	NA	NA	NA	0.501992	rs34339943	4	CCR3	0	intronic	0.22	NA	5	15	1	1	1
rs7374177	3	46469180	A	G	0.4583	NA	NA	NA	0.0833525	rs34339943	4	LTF	7955	intergenic	0.22	4	4	15	1	1	1
rs35096731	5	130892943	AG	A	0.2247	NA	NA	NA	0.0632051	rs10066378	7	RAPGEF6:CTC-432M15.3	0:0	intronic	0.22	NA	4	5	1	1	1
rs2780824	1	65313682	C	A	0.3658	0.0247465	0.0296886	0.0132224	0.0913222	rs12046291	1	JAK1	0	intronic	0.219	5	4	4	1	1	1
rs7631809	3	45968325	G	A	0.2157	0.0269017	-0.0346705	0.0156672	0.0937679	rs9875616	4	FYCO1	0	intronic	0.219	6	4	5	1	1	1
rs2102056	3	46072768	G	A	0.1243	2.10142e-40	0.338274	0.0254203	0.981565	rs34339943	4	XCR1	3533	intergenic	0.219	5	5	15	1	1	1
rs6803341	3	46315657	A	G	0.08052	NA	NA	NA	0.33542	rs34339943	4	CCR3	7459	intergenic	0.219	5	5	15	1	1	1
rs7254425	19	10902389	G	C	0.3181	0.0126841	0.0496727	0.0199287	0.100645	rs35734575	23	DNM2	0	intronic	0.219	5	4	4	1	1	1
rs13060713	3	46272709	A	C	0.08052	1.04687e-20	0.300067	0.0321574	0.440151	rs34339943	4	CCR3	0	intronic	0.218	7	5	15	1	1	1
rs12547404	8	61055118	G	A	0.4602	NA	NA	NA	0.0572147	rs1120591	11	SLC2A13P1	416	downstream	0.218	6	8	15	0	1	1
rs546500728	17	44541232	C	CA	0.3469	NA	NA	NA	0.381458	rs7218319	20	NSFP1	0	ncRNA_intronic	0.218	NA	5	15	0	1	0
rs118068660	19	11190544	C	T	0.1123	0.0378593	0.0584687	0.028159	0.103506	rs35734575	23	LDLR	9493	intergenic	0.218	7	5	15	1	1	1
rs76281521	3	46049764	G	A	0.1223	NA	NA	NA	0.96294	rs34339943	4	XCR1	8751	intergenic	0.217	5	5	15	1	1	1
rs13317619	3	46099437	T	C	0.2028	NA	NA	NA	0.0612384	rs34339943	4	XCR1	30202	intergenic	0.217	5	5	15	0	1	1
rs8061488	16	89170974	G	T	0.2346	4.08442e-06	-0.0675125	0.0146542	0.385038	rs117169628	19	ACSF3	0	intronic	0.217	5	4	4	1	1	1
rs569440761	5	131655008	A	G	0.01491	NA	NA	NA	0.0700988	rs10066378	7	SLC22A4:AC034220.3	0:0	ncRNA_intronic	0.216	NA	4	5	1	0	1
rs2496655	6	41494367	A	G	0.08449	1.42372e-13	-0.177336	0.0239834	0.33214	rs2496644	8	RP11-328M4.2	0	ncRNA_intronic	0.216	NA	5	14	0	0	0
rs371894855	17	44355304	G	T	0.2117	NA	NA	NA	0.813944	rs7218319	20	ARL17B	0	intronic	0.216	5	5	15	1	1	1
9:136156051:A:G	9	136156051	A	G	0.171	NA	NA	NA	0.0768348	rs550057	12	ABO	5433	intergenic	0.215	NA	2	14	0	1	1
rs35966139	3	45655072	G	GT	0.4076	NA	NA	NA	0.22841	rs767280	4	LIMD1	0	intronic	0.214	NA	2	5	1	1	1
rs9811303	3	46300554	G	C	0.3519	9.35598e-06	0.0786342	0.0177442	0.11506	rs34339943	4	CCR3	0	intronic	0.214	6	7	15	1	1	1
rs16925440	11	34358408	C	G	0.2028	0.00207935	-0.0509831	0.0165602	0.106636	rs7949972	15	ABTB2	0	intronic	0.214	7	5	15	1	1	1
rs140088599	16	89440544	C	G	0.01491	0.0455788	0.123023	0.0615337	0.0738308	rs117169628	19	ANKRD11	0	intronic	0.214	5	2	5	1	1	1
rs62057151	17	43903842	C	T	0.2465	2.44454e-14	-0.122791	0.0161042	0.927674	rs7218319	20	CRHR1	0	intronic	0.214	5	5	14	1	1	0
rs55693118	3	46620035	T	C	0.02485	0.0171387	0.0745626	0.03128	0.547403	rs139721302	4	LRRC2:TDGF1	0:0	intronic	0.213	7	1	14	1	1	1
rs55989971	17	43798160	G	A	0.2396	3.59372e-14	-0.123161	0.0162591	0.96339	rs7218319	20	CRHR1:RP11-105N13.4	0:0	ncRNA_intronic	0.213	5	5	14	1	1	1
rs79406732	17	43940497	C	T	0.2396	7.95091e-14	-0.121422	0.0162521	0.96339	rs7218319	20	MAPT-AS1	0	ncRNA_intronic	0.213	6	5	14	0	1	1
rs2696442	17	44275035	T	G	0.2406	1.34969e-07	-0.114375	0.021695	0.968522	rs7218319	20	KANSL1	0	intronic	0.213	NA	2	5	1	1	1
rs77736886	19	10733082	C	T	0.03976	0.046637	-0.0806256	0.0405239	0.29127	rs17677095	23	SLC44A2	0	intronic	0.213	5	4	5	1	1	1
rs62248938	3	47354803	G	C	0.0328	0.000251038	0.149784	0.0409113	0.440229	rs79152783	4	KLHL18	0	intronic	0.212	5	2	5	1	1	1
rs41343848	11	1082533	G	A	0.2177	NA	NA	NA	0.0619086	rs12802931	14	MUC2	0	intronic	0.212	5	5	15	1	1	0
rs11146934	12	133141371	A	G	0.06362	NA	NA	NA	0.0627666	rs11614702	17	FBRSL1	0	intronic	0.212	7	4	5	1	1	0
rs12931988	16	89129368	A	C	0.1352	0.0320783	0.0560041	0.0261282	0.142518	rs117169628	19	CTD-2555A7.2	9994	intergenic	0.212	5	5	14	0	1	1
rs56201245	17	44034340	C	T	0.2396	NA	NA	NA	0.96339	rs7218319	20	MAPT	0	intronic	0.212	7	5	14	1	1	1
rs111678697	17	44197032	T	C	0.2406	1.01168e-07	-0.113044	0.0212305	0.968522	rs7218319	20	KANSL1	0	intronic	0.212	5	3	5	1	1	1
rs10417071	19	10872431	G	T	0.497	0.000181246	-0.0492399	0.0131523	0.271618	rs35734575	23	DNM2	0	intronic	0.212	5	3	6	1	1	1
rs72114230	7	99644548	C	CT	0.2873	NA	NA	NA	0.359265	rs2897075	10	ZSCAN21	2841	intergenic	0.211	NA	5	5	1	1	1
rs757058	17	43550521	C	G	0.4732	NA	NA	NA	0.145807	rs7218319	20	PLEKHM1	0	intronic	0.211	7	4	5	1	1	1
rs4074461	17	43855156	T	G	0.4712	NA	NA	NA	0.270925	rs7218319	20	CRHR1:RP11-105N13.4	0:0	ncRNA_intronic	0.211	3a	5	14	1	1	0
rs4804544	19	11001245	A	G	0.2992	3.66264e-05	0.0576514	0.0139666	0.84824	rs35734575	23	CARM1	0	intronic	0.211	7	5	5	1	1	1
rs11264383	1	155545346	C	T	0.2773	0.0276096	0.0324717	0.0147412	0.0554175	rs41264915	2	RP11-29H23.7	9248	intergenic	0.21	5	5	15	0	1	1
rs55734475	3	46653288	G	A	0.02684	0.00487197	0.0883545	0.0313828	0.504734	rs139721302	4	TDGF1	0	intergenic	0.21	7	5	15	1	1	1
rs2081814	10	81339086	G	A	0.2604	1.29743e-05	-0.09403	0.0215639	0.25907	rs2559728	13	MBL3P	2967	intergenic	0.21	NA	5	15	0	1	1
rs17574824	17	44115107	C	T	0.2406	9.78049e-14	-0.120964	0.0162503	0.968522	rs7218319	20	KANSL1	0	intronic	0.21	1f	4	4	1	1	1
rs6441977	3	46450072	G	A	0.1332	3.48736e-06	-0.094098	0.0202806	0.149107	rs73062378	4	CCRL2	0	exonic	0.209	5	2	15	1	1	1
rs2269438	3	46487430	G	A	0.338	1.57458e-10	0.0878584	0.0137322	0.0899992	rs34339943	4	LTF	0	intronic	0.209	5	4	15	1	1	1
rs10889511	1	65415951	C	T	0.2555	0.000146647	-0.0686232	0.0180745	0.836855	rs12046291	1	JAK1	0	intronic	0.208	7	5	5	1	1	1
rs41285418	1	65453765	G	A	0.0497	0.039027	0.055309	0.0267983	0.149166	rs12046291	1	RP11-182I10.3	0	ncRNA_intronic	0.208	5	5	15	0	1	1
rs6865438	5	131790416	T	C	0.3439	9.2807e-08	0.0710518	0.0133049	0.298176	rs10066378	7	C5orf56	0	intronic	0.208	7	2	5	1	1	1
rs7017113	8	61353362	T	G	0.3797	7.25968e-08	0.0699193	0.012985	0.971773	rs1120591	11	RP11-163N6.2	0	ncRNA_intronic	0.208	6	9	15	0	1	0
rs61859016	10	81852500	C	A	0.08549	0.0039348	0.0859241	0.0298002	0.0982034	rs2559728	13	TMEM254	186	downstream	0.208	7	5	5	1	1	1
rs12790004	11	34439721	C	T	0.3668	7.41401e-08	0.0743975	0.0138264	0.273169	rs7949972	15	CIR1P3	12705	intergenic	0.208	4	5	15	0	1	1
rs8050311	16	89192278	C	T	0.2545	0.0236144	-0.0457685	0.0202216	0.26063	rs117169628	19	ACSF3	0	intronic	0.208	6	4	5	1	1	1
rs739644	17	43895008	C	G	0.2396	1.06376e-13	-0.120938	0.016271	0.96339	rs7218319	20	CRHR1	0	intronic	0.208	5	5	15	1	1	0
rs34187891	21	34577006	T	C	0.1531	0.000747643	0.0596056	0.0176793	0.168227	rs9636867	27	IFNAR2	25199	intergenic	0.208	7	2	15	0	1	1
rs11437234	2	60742008	G	GA	0.3529	NA	NA	NA	0.264466	rs1123573	3	BCL11A	0	intronic	0.207	NA	2	14	1	0	1
rs111405904	3	46660255	G	A	0.0159	0.000199368	0.238585	0.0641388	0.307413	rs139721302	4	TDGF1	0	intergenic	0.207	6	5	14	1	1	1
rs2032102	21	34580726	G	A	0.1511	0.000504348	0.0635854	0.0182799	0.175112	rs9636867	27	IFNAR2	21479	intergenic	0.207	5	5	15	0	1	1
rs7648466	3	46187522	G	A	0.2515	NA	NA	NA	0.393324	rs9875616	4	FLT1P1	2352	intergenic	0.206	7	5	15	0	1	1
rs9842716	3	46282174	G	A	0.4374	1.89216e-08	0.0738756	0.0131414	0.236996	rs1542754	4	CCR3	0	intronic	0.206	6	5	15	1	1	1
rs2880203	10	81762347	T	A	0.3976	2.43198e-08	0.0755552	0.013545	0.162742	rs2559728	13	RP11-369J21.11	15121	intergenic	0.206	6	14	15	0	1	1
rs2303045	19	50882918	G	C	0.3231	NA	NA	NA	0.982706	rs35617599	25	NR1H2	0	intronic	0.206	5	3	4	1	1	1
rs2250902	10	81660829	C	T	0.3956	4.60562e-07	0.0672364	0.0133351	0.212734	rs2559728	13	MBL1P	3824	intergenic	0.205	7	5	14	0	1	1
rs8111399	19	49247963	G	T	0.4493	1.20996e-07	0.0677717	0.0128065	0.542709	rs368565	24	IZUMO1	0	intronic	0.205	6	5	14	1	1	1
rs55649212	3	46620020	A	G	0.02485	0.0163291	0.0751086	0.031276	0.547403	rs139721302	4	LRRC2:TDGF1	0:0	intronic	0.204	6	1	14	1	1	1
rs62317723	4	106840459	G	C	0.339	0.0347954	0.030108	0.0142643	0.127276	rs34712979	6	NPNT	0	intronic	0.204	7	5	15	1	1	1
rs117075283	6	42006914	C	T	0.01193	NA	NA	NA	0.0759864	rs2496644	8	CCND3	0	intronic	0.204	5	1	15	1	0	1
rs118185967	16	89143966	A	G	0.09245	NA	NA	NA	0.247009	rs117169628	19	ACSF3	10816	intergenic	0.204	5	5	15	0	1	1
rs62055942	17	43850966	A	G	0.2396	1.11517e-07	-0.115076	0.0216844	0.96339	rs7218319	20	CRHR1:RP11-105N13.4	0:0	ncRNA_intronic	0.204	7	5	14	1	1	0
rs535735118	17	44028469	CA	C	0.2396	NA	NA	NA	0.96339	rs7218319	20	MAPT	0	intronic	0.204	NA	5	14	1	1	1
rs534108118	17	44239556	T	C	0.1998	NA	NA	NA	0.76793	rs7218319	20	KANSL1	0	intronic	0.204	NA	4	5	1	1	1
rs267210	3	45652275	C	T	0.2684	0.00961641	-0.0386142	0.0149128	0.0610852	rs13059329	4	LIMD1	0	intronic	0.203	NA	4	5	1	1	1
rs76733709	3	46281461	G	A	0.1322	7.59041e-06	-0.0927044	0.0207095	0.157485	rs73062378	4	CCR3	0	intronic	0.203	7	5	15	1	1	1
rs13172625	5	131091071	A	G	0.2535	NA	NA	NA	0.12557	rs10066378	7	CTC-432M15.3:FNIP1	0:0	intronic	0.203	6	5	5	1	1	1
rs1250758	10	81255554	G	A	0.2992	6.67527e-06	0.0850334	0.0188804	0.379255	rs2559728	13	TPRX1P1	3867	intergenic	0.203	6	5	14	0	1	1
rs2745908	11	34391717	A	G	0.2137	NA	NA	NA	0.28432	rs7949972	15	ABTB2	12161	intergenic	0.203	NA	5	15	0	1	1
rs1293782	12	113463594	C	A	0.3638	0.00118037	0.0474319	0.0146233	0.373362	rs10850097	16	RP1-71H24.1	8037	intergenic	0.203	NA	5	15	0	1	1
rs532077888	17	43682323	T	C	0.2416	NA	NA	NA	0.963144	rs7218319	20	RP11-707O23.5	2616	intergenic	0.203	NA	5	15	0	1	1
rs551522299	17	44157676	CT	C	0.2406	NA	NA	NA	0.968522	rs7218319	20	KANSL1	0	intronic	0.203	NA	4	5	1	1	1
rs4443214	3	46177864	T	C	0.1173	NA	NA	NA	0.63774	rs34339943	4	FLT1P1	5985	intergenic	0.202	6	5	15	0	1	1
rs143645291	10	81285966	T	A	0.06958	NA	NA	NA	0.133953	rs2559728	13	RP11-589B3.7	297	downstream	0.202	6	14	15	1	1	1
rs191208901	10	81589489	C	T	0.04175	NA	NA	NA	0.075335	rs2559728	13	RP11-182L21.6	2130	intergenic	0.202	5	5	15	0	1	1
rs12611262	19	4615843	C	T	0.3857	0.0015394	-0.057593	0.0181845	0.0894207	rs2277732	22	CTB-50L17.2	5362	intergenic	0.202	2b	2	14	0	1	0
rs74435468	1	65455166	G	C	0.06958	0.0106886	0.0561349	0.0219903	0.189405	rs12046291	1	RP11-182I10.3	0	ncRNA_exonic	0.201	5	5	15	0	1	1
rs4547741	3	46500458	C	T	0.08549	NA	NA	NA	0.17912	rs34339943	4	LTF	0	intronic	0.201	6	5	14	1	1	1
rs534092	3	146191655	G	T	0.2734	0.000151336	0.0547481	0.0144497	0.0782851	rs343320	5	PLSCR2	0	intronic	0.201	2b	5	15	1	1	1
rs267226	3	45656060	C	A	0.325	NA	NA	NA	0.351978	rs767280	4	LIMD1	0	intronic	0.2	NA	5	5	1	1	1
rs13077283	3	46585061	G	A	0.08549	NA	NA	NA	0.147251	rs139721302	4	LRRC2	0	intronic	0.2	7	4	15	1	1	1
rs2108870	5	131088486	T	C	0.2525	NA	NA	NA	0.126817	rs10066378	7	CTC-432M15.3:FNIP1	0:0	intronic	0.2	7	5	5	1	1	1
rs116702029	7	75358499	A	C	0.1034	NA	NA	NA	0.0568392	rs12534422	9	HIP1	0	intronic	0.2	3a	4	5	1	1	1
rs11244037	9	136081829	C	T	0.2197	9.80318e-05	0.0679117	0.0174338	0.112915	rs550057	12	OBP2B	0	intronic	0.2	5	4	14	1	1	1
rs4962126	9	136176998	C	T	0.4384	NA	NA	NA	0.23567	rs550057	12	Y_RNA	954	upstream	0.2	5	9	14	0	1	0
rs3124764	9	136329954	T	C	0.1551	0.0032708	-0.0685947	0.023323	0.176009	rs550057	12	CACFD1	0	intronic	0.2	NA	4	5	1	1	1
rs17880662	10	81318578	T	C	0.07455	NA	NA	NA	0.127571	rs2559728	13	SFTPA2	0	intronic	0.2	NA	1	15	1	1	1
rs3964382	10	81512832	A	G	0.3787	NA	NA	NA	0.414604	rs2559728	13	RP11-119F19.2	0	ncRNA_intronic	0.2	7	5	15	0	1	1
rs2611150	11	34390376	T	C	0.2137	9.69848e-07	-0.0761618	0.0155506	0.28432	rs7949972	15	ABTB2	10820	intergenic	0.2	NA	5	15	0	1	1
rs74903707	17	44028707	G	A	0.2396	7.1002e-14	-0.121664	0.0162522	0.96339	rs7218319	20	MAPT	0	intronic	0.2	4	5	14	1	1	1
rs1964416	3	45700315	A	G	0.2425	0.00434674	0.0442194	0.0155056	0.0748887	rs767280	4	LIMD1	0	intronic	0.199	7	5	5	1	1	1
rs35705491	11	1214349	A	G	0.2038	0.0160671	-0.0417685	0.0173501	0.31143	rs12802931	14	MUC5AC	0	intergenic	0.199	5	4	14	1	0	0
rs76640332	17	44189858	G	A	0.2296	1.21765e-07	-0.114344	0.0216118	0.913485	rs7218319	20	KANSL1	0	intronic	0.199	7	5	5	1	1	1
rs9975583	21	35387519	T	C	0.3767	3.42676e-05	-0.0533321	0.0128726	0.0567	rs75586969	27	LINC00649	37526	intergenic	0.199	6	5	15	0	1	1
rs6441989	3	46474899	A	G	0.4771	3.88042e-06	-0.0589639	0.0127691	0.0733343	rs34339943	4	LTF	2236	intergenic	0.198	3a	4	15	1	1	1
rs12114596	8	61518399	C	T	0.3966	NA	NA	NA	0.915954	rs1120591	11	RAB2A	0	intronic	0.198	6	4	5	1	1	1
rs12445614	16	89166832	G	A	0.1869	0.00417401	-0.0439339	0.0153363	0.261339	rs117169628	19	ACSF3	0	intronic	0.198	2b	3	5	1	1	1
rs3014983	1	65460691	C	T	0.2266	1.00572e-07	-0.0818168	0.0153627	0.721753	rs12046291	1	RP11-182I10.3	0	ncRNA_exonic	0.197	7	5	15	0	1	1
rs2250774	10	81661546	T	C	0.3956	4.38694e-07	0.0673503	0.0133331	0.212734	rs2559728	13	MBL1P	3107	intergenic	0.197	5	5	14	0	1	1
rs28728088	11	1221592	T	C	0.2038	0.032319	0.0372358	0.0173963	0.315654	rs12802931	14	MUC5AC	0	intergenic	0.197	3a	4	15	1	0	1
rs1732765	12	113451273	G	T	0.2197	NA	NA	NA	0.0759139	rs10850097	16	RP1-71H24.1	0	ncRNA_intronic	0.197	6	5	15	1	1	1
rs77206294	12	133056435	C	T	0.1402	NA	NA	NA	0.166335	rs11614702	17	MUC8	5708	intergenic	0.197	5	5	13	1	1	0
rs892085	19	10818092	G	A	0.4781	6.51393e-05	-0.0526214	0.0131772	0.156892	rs35734575	23	QTRT1	0	intronic	0.197	NA	4	4	1	1	0
rs11208577	1	65520854	C	G	0.2217	0.0167789	-0.0368634	0.0154142	0.138133	rs12046291	1	MIR3671	2583	intergenic	0.196	6	2	5	0	1	1
rs34201109	1	155483920	G	A	0.1571	0.000549113	0.0672045	0.0194481	0.106482	rs61811895	2	ASH1L	0	intronic	0.196	5	2	5	1	1	1
rs546837107	5	131677640	C	CA	0.09145	NA	NA	NA	0.494548	rs10066378	7	SLC22A4:AC034220.3	0:0	ncRNA_intronic	0.196	NA	4	5	1	1	1
rs61859977	10	81883689	A	T	0.08549	0.00507069	0.0845723	0.0301774	0.0982034	rs2559728	13	RPL22P18	2007	intergenic	0.196	7	5	15	1	1	1
rs4362758	3	46056911	T	A	0.1243	4.82287e-40	0.337173	0.0254567	0.981565	rs34339943	4	XCR1	1604	intergenic	0.195	5	5	15	1	1	1
rs34578126	3	46359938	C	G	0.07455	NA	NA	NA	0.361132	rs34339943	4	UQCRC2P1	6524	intergenic	0.195	3a	2	15	0	1	1
rs665893	8	61583441	T	C	0.4881	0.0010002	0.0415105	0.0126154	0.470947	rs1120591	11	RP11-91I20.1	6351	intergenic	0.195	7	13	15	1	1	1
rs7074622	10	81583558	T	C	0.1243	0.00328627	-0.0792749	0.0269678	0.0567926	rs2559728	13	RP11-773D16.1	0	ncRNA_intronic	0.195	6	5	15	0	1	1
rs113314132	1	155094189	A	G	0.06163	0.00696341	-0.0955006	0.0353891	0.343574	rs41264915	2	Y_RNA	1114	intergenic	0.194	6	5	14	1	1	1
rs45439602	2	60718721	G	A	0.06064	4.92437e-06	-0.146514	0.0320741	0.0833374	rs1123573	3	BCL11A	0	intronic	0.194	7	4	15	1	1	1
rs13068271	3	46332184	G	A	0.07654	NA	NA	NA	0.357463	rs34339943	4	UQCRC2P1	19897	intergenic	0.194	6	5	15	0	1	1
rs6823809	4	106828795	T	C	0.2744	0.00695293	-0.0590326	0.0218713	0.756565	rs34712979	6	NPNT	0	intronic	0.194	6	4	15	1	1	1
rs2753803	10	81438480	C	T	0.4652	NA	NA	NA	0.574522	rs2559728	13	RP11-119F19.2	0	ncRNA_intronic	0.194	7	5	15	0	1	0
rs34828596	11	34432237	CT	C	0.3668	NA	NA	NA	0.273169	rs7949972	15	RP1-53C18.3	5740	intergenic	0.194	NA	5	15	0	1	1
rs147750986	19	10724675	C	A	0.03777	0.0132636	0.0933791	0.0377044	0.0662164	rs35734575	23	SLC44A2	0	intronic	0.194	7	4	5	1	1	1
rs6139982	20	6411560	G	A	0.4503	0.00346668	-0.0384541	0.0131557	0.473856	rs2326788	26	CASC20	15809	intergenic	0.194	7	9	15	0	0	1
rs41276529	3	46304677	A	C	0.2167	NA	NA	NA	0.27653	rs1542754	4	CCR3	0	intronic	0.193	6	5	15	1	1	1
rs58606426	10	81728312	G	A	0.1054	0.0002192	0.0928711	0.0251289	0.129368	rs2559728	13	SFTPD:RP11-479O17.10	0:0	ncRNA_exonic	0.193	6	9	15	1	1	1
rs61860452	10	81754807	C	T	0.07058	0.00093625	0.0796124	0.0240592	0.134068	rs2559728	13	RP11-479O17.7	11810	intergenic	0.193	7	5	15	0	1	1
rs7207373	17	43770712	C	T	0.2644	NA	NA	NA	0.853868	rs7218319	20	CRHR1:RP11-105N13.4	0:0	ncRNA_intronic	0.193	6	13	14	1	1	1
rs56317731	17	44032073	A	G	0.2396	6.59393e-14	-0.121844	0.0162552	0.96339	rs7218319	20	MAPT	0	intronic	0.193	7	5	14	1	1	1
rs576652457	17	44281544	C	T	0.03976	NA	NA	NA	0.0783984	rs7218319	20	KANSL1	0	intronic	0.193	NA	4	5	1	1	1
rs145350784	3	46385616	GC	G	0.07356	NA	NA	NA	0.354316	rs34339943	4	CCR2	9608	intergenic	0.192	NA	9	15	1	1	1
rs74698078	5	131413721	G	A	0.1183	0.000378811	0.0791464	0.022267	0.144546	rs10066378	7	CSF2	1861	intergenic	0.192	5	5	15	1	1	1
rs150424212	17	47914638	G	A	0.0507	5.5828e-12	0.209533	0.0304115	0.635096	rs3848456	21	RP11-304F15.7	821	downstream	0.192	5	4	5	1	1	1
rs375628669	3	46244283	GA	G	0.09543	NA	NA	NA	0.518716	rs34339943	4	CCR3:CCR1	0:0	UTR3	0.191	NA	3	15	1	1	1
rs34455547	3	46424610	G	C	0.09245	NA	NA	NA	0.267667	rs34339943	4	RP11-24F11.2	0	ncRNA_intronic	0.191	7	5	15	1	1	1
rs12266170	10	81336001	G	A	0.2604	6.84287e-05	-0.0782428	0.0196507	0.25907	rs2559728	13	MBL3P	6052	intergenic	0.191	7	14	15	0	1	1
rs60669123	10	81608368	A	G	0.1789	NA	NA	NA	0.147071	rs2559728	13	NUTM2E	0	exonic	0.191	5	15	15	1	1	0
rs61860960	10	81318310	C	T	0.1044	0.000884851	0.0708865	0.0213206	0.232923	rs2559728	13	SFTPA2	0	intronic	0.19	5	1	15	1	1	1
rs34375761	10	81216807	GT	G	0.1889	NA	NA	NA	0.250422	rs2559728	13	ZCCHC24	11423	intergenic	0.189	NA	5	15	0	1	1
rs111906093	12	133141113	G	A	0.3857	NA	NA	NA	0.247076	rs11614702	17	FBRSL1	0	intronic	0.189	5	4	5	1	1	0
rs62056936	17	43790911	A	T	0.2396	3.65969e-14	-0.122935	0.0162343	0.96339	rs7218319	20	CRHR1:RP11-105N13.4	0:0	ncRNA_intronic	0.189	5	5	14	1	1	1
rs6054204	20	6371505	T	C	0.3121	NA	NA	NA	0.064168	rs2326788	26	CASC20	55864	intergenic	0.189	7	9	15	0	0	1
rs918054	2	60629883	T	C	0.1243	NA	NA	NA	0.160979	rs1123573	3	AC007381.2	11372	intergenic	0.188	NA	5	15	0	1	1
rs35828718	10	82193877	G	A	0.1193	0.00332974	0.055046	0.0187516	0.0913335	rs2559728	13	RP11-137H2.6	887	upstream	0.188	6	4	5	1	1	1
rs7480813	11	34435642	A	T	0.3032	0.0145844	-0.0443054	0.0181391	0.276076	rs7949972	15	RP1-53C18.3	9145	intergenic	0.188	6	4	9	0	1	1
rs144131194	9	136145993	AAGAAGGGAAATTAATAAATATT	A	0.3698	NA	NA	NA	0.66941	rs550057	12	ABO	0	ncRNA_intronic	0.187	NA	5	14	0	1	1
rs28414902	11	1223488	G	A	0.2087	NA	NA	NA	0.295555	rs12802931	14	MUC5AC	1123	intergenic	0.187	4	5	14	1	0	1
rs6140012	20	6485695	C	T	0.4175	3.40081e-06	-0.0599637	0.0129093	0.879138	rs2326788	26	CASC20	0	ncRNA_intronic	0.187	5	13	15	0	1	1
rs78985815	21	35291785	C	T	0.08946	1.37076e-09	0.165431	0.027304	0.909135	rs75586969	27	LINC00649	0	ncRNA_intronic	0.187	7	5	15	1	1	1
rs12540257	7	99603716	T	C	0.2127	NA	NA	NA	0.123601	rs2897075	10	ZKSCAN1	9487	intergenic	0.186	6	5	15	1	1	1
rs75558026	9	136056279	A	T	0.327	0.00605961	0.0394628	0.0143787	0.191648	rs550057	12	GBGT1	16946	intergenic	0.186	5	5	14	0	1	1
rs4253590	10	81368410	G	A	0.05865	NA	NA	NA	0.12636	rs2559728	13	SFTPA1	2284	intergenic	0.186	5	5	15	1	1	1
rs9603802	13	113565428	C	G	0.1889	2.41543e-09	0.103762	0.017389	0.463824	rs12585036	18	MCF2L	0	intronic	0.186	5	4	15	1	1	1
rs74977736	17	44126977	G	C	0.2406	1.31716e-13	-0.120544	0.01628	0.968522	rs7218319	20	KANSL1	0	intronic	0.186	7	4	4	1	1	1
rs11881315	19	10909953	C	T	0.1819	1.51828e-06	0.0800568	0.0166479	0.332571	rs35734575	23	DNM2	0	intronic	0.186	5	4	4	1	1	1
rs243041	2	60596200	A	G	0.3738	0.017364	0.0324001	0.0136197	0.0734233	rs1123573	3	AC007381.2	0	ncRNA_intronic	0.185	NA	5	15	0	0	1
rs9818982	3	45812514	G	A	0.1064	NA	NA	NA	0.224631	rs73062378	4	SLC6A20	0	intronic	0.185	7	4	15	1	1	1
rs4705904	5	131208711	A	C	0.2555	NA	NA	NA	0.1231	rs10066378	7	ACSL6:AC034228.7	0:0	ncRNA_intronic	0.185	6	14	15	1	1	1
rs560301781	12	133050091	T	C	0.1133	NA	NA	NA	0.0777742	rs11614702	17	MUC8	0	intronic	0.185	NA	5	14	1	0	0
rs3108317	17	43719870	G	A	0.2396	5.02765e-08	-0.117313	0.0215241	0.96339	rs7218319	20	CRHR1-IT1:CRHR1:RP11-105N13.4	0:0:0	ncRNA_intronic	0.185	NA	5	5	1	1	1
rs7519042	1	65404215	T	C	0.1561	3.60883e-06	-0.0822642	0.0177572	0.45643	rs12046291	1	JAK1	0	intronic	0.184	6	5	5	1	1	1
rs192166	5	130852525	C	T	0.2634	NA	NA	NA	0.10933	rs10066378	7	RAPGEF6:CTC-432M15.3	0:0	intronic	0.184	7	4	5	1	1	1
rs7819947	8	61361493	A	G	0.4563	0.00999118	0.043717	0.01697	0.487188	rs1120591	11	RP11-163N6.2	0	ncRNA_intronic	0.184	6	5	15	0	1	1
rs17576779	17	44178272	C	T	0.2406	5.60794e-06	-0.107895	0.0237619	0.968522	rs7218319	20	KANSL1	0	intronic	0.184	1f	2	7	1	1	1
rs73338905	17	47966005	C	A	0.02584	0.000204351	0.116379	0.0313389	0.250812	rs3848456	21	RP11-304F15.4	0	ncRNA_intronic	0.184	5	5	14	0	0	1
rs1019193	19	11136857	C	T	0.2465	7.29927e-06	0.0674083	0.0150305	0.700328	rs35734575	23	SMARCA4	0	intronic	0.184	4	4	4	1	1	1
rs7631818	3	45775931	T	A	0.3161	NA	NA	NA	0.619755	rs767280	4	SACM1L	0	intronic	0.183	6	4	4	1	1	1
rs2139581	8	61064152	C	A	0.4076	NA	NA	NA	0.128152	rs1120591	11	SLC2A13P1	9450	intergenic	0.183	NA	9	15	0	1	1
rs5891757	8	61184465	TGA	T	0.3628	NA	NA	NA	0.061303	rs1120591	11	CA8	0	intronic	0.183	NA	4	15	1	1	1
rs1983775	10	81663575	G	A	0.06958	0.00117788	0.077397	0.0238572	0.139568	rs2559728	13	MBL1P	1078	intergenic	0.183	7	5	14	0	1	1
rs34449463	16	89132125	G	T	0.1352	NA	NA	NA	0.136783	rs117169628	19	CTD-2555A7.2	12751	intergenic	0.183	4	2	14	0	1	1
rs62053943	17	43744203	C	T	0.17	NA	NA	NA	0.624686	rs7218319	20	CRHR1:RP11-105N13.4	0:0	ncRNA_intronic	0.183	5	5	14	1	1	1
rs80189278	17	44060492	G	A	0.07356	NA	NA	NA	0.0556763	rs7218319	20	MAPT	0	intronic	0.183	5	4	15	1	1	1
rs62242414	3	45358568	T	C	0.2565	0.00117624	-0.0495161	0.0152612	0.152473	rs13059329	4	U3	61455	intergenic	0.182	7	5	14	0	1	1
rs67200151	3	46051774	G	A	0.1262	6.91033e-40	0.33606	0.0254245	0.963655	rs34339943	4	XCR1	6741	intergenic	0.182	6	5	15	1	1	1
rs34867672	3	46088282	T	C	0.1441	NA	NA	NA	0.82967	rs34339943	4	XCR1	19047	intergenic	0.182	5	5	15	0	1	1
rs343340	3	146271303	C	A	0.2873	3.12918e-05	0.0586893	0.0140949	0.142826	rs343320	5	PLSCR1	8651	intergenic	0.182	NA	5	15	1	1	1
rs2527889	7	99549040	C	G	0.341	0.0445518	-0.0273985	0.0136388	0.141066	rs2897075	10	SNORA40	615	upstream	0.182	5	5	14	0	1	1
rs1250984	10	81282125	G	A	0.2356	NA	NA	NA	0.300625	rs2559728	13	RP11-589B3.7	4138	intergenic	0.182	NA	13	15	1	1	1
rs11146971	12	133024133	C	T	0.3787	0.0122299	-0.0444658	0.0177477	0.182915	rs11614702	17	RP11-503G7.1	9612	intergenic	0.182	5	5	14	0	1	1
rs17650651	17	44030311	T	G	0.2396	5.85747e-14	-0.122074	0.0162522	0.96339	rs7218319	20	MAPT	0	intronic	0.182	6	5	14	1	1	1
rs2696463	17	44286128	A	G	0.2475	1.4385e-07	-0.114436	0.0217548	0.934931	rs7218319	20	KANSL1	0	intronic	0.182	NA	4	5	1	1	1
rs2154567	21	35321312	A	G	0.495	NA	NA	NA	0.103315	rs75586969	27	LINC00649	0	ncRNA_exonic	0.182	2b	1	7	0	1	1
rs528556996	1	155161130	G	A	0.05964	NA	NA	NA	0.422667	rs41264915	2	MUC1	0	intronic	0.181	NA	1	5	1	1	1
rs148148108	10	81333413	G	A	0.06958	0.0059199	0.0661729	0.0240438	0.139568	rs2559728	13	MBL3P	8640	intergenic	0.181	7	9	15	0	1	1
rs4766667	12	113364633	G	A	0.3658	4.85838e-09	0.0806196	0.0137765	0.909793	rs10850097	16	OAS1:RP1-71H24.1	0:0	ncRNA_intronic	0.181	4	5	15	1	1	0
rs10850123	12	113479666	T	C	0.3489	0.0484969	-0.027597	0.0139874	0.223312	rs10850097	16	RPS15AP32	12200	intergenic	0.181	7	5	14	0	1	1
17:43791405:A:C	17	43791405	C	A	0.2396	NA	NA	NA	0.96339	rs7218319	20	CRHR1:RP11-105N13.4	0:0	ncRNA_intronic	0.181	6	5	14	1	1	1
rs61862132	10	81354694	C	T	0.06958	0.00564323	0.0664343	0.0240024	0.139568	rs2559728	13	SFTPA3P	355	downstream	0.18	5	9	15	0	1	1
rs2078254	10	81770959	G	A	0.3847	1.11967e-05	0.057169	0.0130146	0.0756588	rs2559728	13	RP11-369J21.11	6509	intergenic	0.18	7	14	15	0	1	1
rs1537836	10	81830144	T	G	0.4324	0.000540009	0.0466462	0.0134812	0.0841617	rs2559728	13	TMEM254-AS1	0	ncRNA_intronic	0.18	NA	1	15	1	1	1
rs61867553	11	1226001	C	T	0.1988	NA	NA	NA	0.0753745	rs12802931	14	MUC5AC	3636	intergenic	0.18	5	5	15	1	1	1
rs55727237	16	89192265	G	A	0.2873	0.0234769	-0.0458183	0.0202236	0.235647	rs117169628	19	ACSF3	0	intronic	0.18	7	4	5	1	1	1
rs76667867	17	43799810	G	C	0.2396	4.17654e-14	-0.122664	0.0162353	0.96339	rs7218319	20	CRHR1:RP11-105N13.4	0:0	ncRNA_intronic	0.18	4	9	14	1	1	1
rs570333647	17	44835367	G	GA	0.2237	NA	NA	NA	0.809788	rs7218319	20	NSF	536	downstream	0.18	NA	4	5	1	1	1
rs2742390	3	45756722	A	G	0.4364	NA	NA	NA	0.992028	rs767280	4	SACM1L	0	intronic	0.179	5	4	4	1	1	1
rs10762867	10	81239361	C	A	0.2773	9.15727e-05	0.0559469	0.0143017	0.31112	rs2559728	13	TPRX1P1	20060	intergenic	0.179	5	5	15	0	1	1
rs527748462	10	81695382	GA	T	0.3917	NA	NA	NA	0.207327	rs2559728	13	MBL1P	0	ncRNA_intronic	0.179	5	5	14	1	1	1
rs10578141	16	89169219	C	CCT	0.2396	NA	NA	NA	0.379653	rs117169628	19	ACSF3	0	intronic	0.179	NA	3	4	1	1	1
rs3114856	16	89329223	G	A	0.167	0.0011345	0.0576759	0.0177199	0.18543	rs117169628	19	RP11-46C24.5	0	ncRNA_intronic	0.179	NA	4	5	1	1	1
rs562155591	17	44365981	A	T	0.2525	NA	NA	NA	0.865961	rs7218319	20	ARL17B	0	intronic	0.179	NA	5	15	1	1	1
rs34228076	1	155589792	G	T	0.2604	NA	NA	NA	0.0611401	rs41264915	2	MSTO1:MSTO2P:RP11-29H23.5	0:0:0	ncRNA_intronic	0.178	6	5	15	1	1	1
rs11582176	1	155841960	C	T	0.04573	9.8248e-09	-0.20972	0.0365766	0.187843	rs41264915	2	SYT11	0	intronic	0.178	5	2	5	1	1	1
rs61860491	10	81284783	C	G	0.1441	NA	NA	NA	0.153421	rs2559728	13	RP11-589B3.7	1480	intergenic	0.178	5	14	15	1	1	1
rs2532308	17	44220942	G	A	0.2406	1.3981e-07	-0.113999	0.0216502	0.968522	rs7218319	20	KANSL1	0	intronic	0.178	NA	4	5	1	1	1
rs2696684	17	44244397	G	A	0.2416	2.42663e-07	-0.112598	0.0218075	0.963144	rs7218319	20	KANSL1	0	intronic	0.178	NA	2	5	1	1	1
rs2742431	3	45737121	G	C	0.4364	NA	NA	NA	0.992028	rs767280	4	SACM1L	0	intronic	0.177	5	2	5	1	1	1
rs2742371	3	45782763	A	G	0.3161	NA	NA	NA	0.619755	rs767280	4	SACM1L	0	intronic	0.177	6	4	4	1	1	1
rs13095946	3	46253812	G	A	0.09245	NA	NA	NA	0.540859	rs34339943	4	CCR3	0	intronic	0.177	1f	2	15	1	1	1
rs141504880	6	41627551	G	A	0.01193	NA	NA	NA	0.235481	rs2496644	8	MDFI	5566	intergenic	0.177	7	5	14	1	0	0
rs6471881	8	61388444	C	G	0.4563	3.38044e-06	0.0597913	0.0128688	0.487188	rs1120591	11	RP11-163N6.2	0	ncRNA_intronic	0.177	6	5	15	0	1	1
rs75134797	17	44354232	C	T	0.1034	NA	NA	NA	0.0551766	rs7218319	20	ARL17B	0	intronic	0.177	6	5	15	1	1	1
rs6085531	20	6371506	G	A	0.2366	NA	NA	NA	0.125493	rs2326788	26	CASC20	55863	intergenic	0.177	7	9	15	0	0	1
rs2983828	10	81512005	A	G	0.4115	NA	NA	NA	0.519722	rs2559728	13	RP11-119F19.2	0	ncRNA_intronic	0.176	NA	5	15	0	1	1
rs370841512	10	81859221	A	G	0.0507	NA	NA	NA	0.053628	rs2559728	13	TMEM254	6907	intergenic	0.176	6	5	15	1	1	1
rs112972619	17	43776425	C	T	0.2306	NA	NA	NA	0.917563	rs7218319	20	CRHR1:RP11-105N13.4	0:0	ncRNA_intronic	0.176	6	9	14	1	1	1
rs34345312	21	35235613	C	T	0.2634	NA	NA	NA	0.162258	rs75586969	27	AP000304.12:ITSN1	0:0	intronic	0.176	5	5	15	1	1	1
rs116727169	1	155592878	G	A	0.01988	1.86894e-08	0.214756	0.0381876	0.567698	rs7528026	2	MSTO1:MSTO2P:RP11-29H23.5	0:0:0	ncRNA_intronic	0.175	7	5	15	1	1	1
rs71325096	3	46002963	G	C	0.1213	1.55075e-41	0.363527	0.0269267	0.916787	rs34339943	4	FYCO1	0	intronic	0.175	6	4	4	1	1	1
rs244735	5	130818061	T	C	0.2634	NA	NA	NA	0.10933	rs10066378	7	RAPGEF6:CTC-432M15.3	0:0	intronic	0.175	NA	4	5	1	1	1
rs3124761	9	136339755	T	C	0.1571	0.00577597	-0.0518438	0.0187824	0.181783	rs550057	12	SLC2A6	0	intronic	0.175	NA	3	5	1	1	1
rs1635142	12	113434518	A	G	0.3181	8.10301e-06	0.0654289	0.0146621	0.562412	rs10850097	16	RP1-71H24.1:OAS2	0:0	ncRNA_intronic	0.175	NA	4	15	1	1	0
rs112515687	3	46364186	C	T	0.4294	5.2838e-15	-0.102093	0.0130554	0.114575	rs1542754	4	UQCRC2P1	10772	intergenic	0.174	6	2	15	0	1	1
8:61357569:A:C	8	61357569	C	A	0.1461	NA	NA	NA	0.111927	rs1120591	11	RP11-163N6.2	0	ncRNA_intronic	0.174	6	1	15	0	1	0
rs72650422	8	61521397	A	G	0.161	0.00457182	0.067703	0.0238748	0.312824	rs1120591	11	RAB2A	0	intronic	0.174	7	4	5	1	1	1
rs62071595	17	44349167	G	A	0.2008	NA	NA	NA	0.772572	rs7218319	20	ARL17B	2982	intergenic	0.174	7	5	15	1	1	1
rs545131906	17	44497879	C	G	0.1233	NA	NA	NA	0.121985	rs7218319	20	NSFP1	0	ncRNA_intronic	0.174	NA	5	15	0	1	1
rs12979278	19	49218602	C	T	0.4911	3.76047e-11	-0.0898259	0.0135828	0.433854	rs368565	24	MAMSTR	0	exonic	0.174	4	1	7	1	1	1
12:113357237:C:G	12	113357237	C	G	0.3479	NA	NA	NA	0.98241	rs10850097	16	OAS1:RP1-71H24.1	0:0	exonic	0.173	6	4	4	1	1	0
rs62062296	17	44100916	C	T	0.2406	1.92229e-13	-0.119565	0.0162582	0.968522	rs7218319	20	MAPT	0	intronic	0.173	6	4	5	1	1	1
rs7281726	21	34662464	C	T	0.4354	NA	NA	NA	0.465251	rs8178521	27	IL10RB	0	intronic	0.173	6	4	5	1	1	1
rs6471893	8	61549610	C	G	0.2495	NA	NA	NA	0.351537	rs1120591	11	RP11-91I20.3	779	upstream	0.172	6	14	14	0	1	1
rs613423	9	136135478	G	A	0.2217	NA	NA	NA	0.138239	rs550057	12	ABO	0	ncRNA_intronic	0.172	NA	4	14	0	1	1
rs62063787	17	44061036	T	C	0.2406	1.4217e-12	-0.122484	0.0172953	0.968522	rs7218319	20	MAPT	0	exonic	0.172	5	4	15	1	1	1
rs535736357	19	49100594	C	CTT	0.3111	NA	NA	NA	0.0983664	rs368565	24	SULT2B1	0	intronic	0.172	NA	1	15	1	0	1
rs67828455	1	65275397	TC	T	0.1093	NA	NA	NA	0.0504479	rs12046291	1	RAVER2	0	intronic	0.171	NA	4	15	1	1	1
rs35212551	1	155445842	T	G	0.1571	0.000665256	0.0661989	0.0194502	0.106482	rs61811895	2	ASH1L	0	intronic	0.171	5	4	5	1	1	1
rs35323400	5	131704407	AG	A	0.08847	NA	NA	NA	0.517521	rs10066378	7	AC034220.3	0	ncRNA_intronic	0.171	NA	1	5	1	1	1
rs34057966	10	81352348	G	A	0.05765	NA	NA	NA	0.120606	rs2559728	13	SFTPA3P	2701	intergenic	0.171	6	9	15	0	1	1
rs190796367	17	44333293	A	G	0.2416	NA	NA	NA	0.952492	rs7218319	20	RP11-259G18.3	3623	intergenic	0.171	7	5	15	0	1	1
rs149945749	10	81298232	T	C	0.1551	0.00450888	0.0516295	0.0181783	0.219966	rs2559728	13	RPS12P18	5610	intergenic	0.17	6	5	15	0	1	1
rs68180932	17	44260644	AT	A	0.2445	NA	NA	NA	0.947227	rs7218319	20	KANSL1	0	intronic	0.17	NA	2	7	1	1	1
rs8105773	19	49215682	T	C	0.07654	NA	NA	NA	0.0820699	rs368565	24	MAMSTR	316	downstream	0.17	6	4	5	1	1	1
rs34352010	20	6543213	AT	A	0.2217	NA	NA	NA	0.187586	rs2326788	26	CASC20	34106	intergenic	0.17	NA	2	15	0	0	1
rs7558101	2	60656492	G	A	0.2922	0.0468551	0.0420332	0.0211477	0.170817	rs1123573	3	BCL11A	21809	intergenic	0.169	7	5	15	0	1	1
rs35634249	7	75264882	A	C	0.2276	NA	NA	NA	0.701454	rs12534422	9	HIP1	0	intronic	0.169	5	4	5	1	1	1
rs5790995	11	34439587	AG	A	0.3668	NA	NA	NA	0.273169	rs7949972	15	CIR1P3	12839	intergenic	0.169	NA	5	15	0	1	1
rs370386897	17	43460041	GT	G	0.4384	NA	NA	NA	0.070791	rs7218319	20	CTB-39G8.2	10617	intergenic	0.169	NA	5	15	0	1	1
rs56380663	17	43804619	C	T	0.2396	3.74324e-14	-0.122887	0.0162343	0.96339	rs7218319	20	CRHR1:RP11-105N13.4	0:0	ncRNA_intronic	0.169	5	9	14	1	1	1
rs11079725	17	43923934	T	C	0.2396	5.15659e-14	-0.122359	0.0162541	0.96339	rs7218319	20	MAPT-AS1:SPPL2C	0:0	exonic	0.169	1f	5	15	1	1	1
rs62054824	17	43929992	C	T	0.2396	6.15119e-14	-0.122014	0.016258	0.96339	rs7218319	20	MAPT-AS1	0	ncRNA_intronic	0.169	4	2	14	1	1	1
rs112415880	17	44042868	G	A	0.2406	2.8704e-12	-0.114994	0.0164656	0.968522	rs7218319	20	MAPT	0	intronic	0.169	6	4	14	1	1	1
rs10221243	17	44212310	G	A	0.2465	2.47273e-08	-0.113779	0.0204081	1	rs7218319	20	KANSL1	0	intronic	0.169	6	4	5	1	1	1
rs9884011	3	46589168	T	A	0.04473	NA	NA	NA	0.0816411	rs139721302	4	LRRC2	0	intronic	0.168	5	5	15	1	1	1
rs11032719	11	34504720	C	T	0.4036	8.83829e-10	0.0841091	0.0137229	0.432446	rs7949972	15	ELF5	0	intronic	0.168	7	13	15	1	1	1
rs281422	19	10436355	T	C	0.1511	5.3556e-07	-0.0835725	0.0166708	0.145205	rs34536443	23	RAVER1	0	intronic	0.168	7	4	4	1	1	0
rs6794915	3	45704471	G	A	0.2485	NA	NA	NA	0.380746	rs767280	4	LIMD1	0	intronic	0.167	6	4	5	1	1	1
rs156035	5	131513712	A	G	0.2167	NA	NA	NA	0.0657517	rs10066378	7	AC063976.3	1214	intergenic	0.167	4	2	15	0	1	1
rs61862200	10	81631028	C	G	0.1262	NA	NA	NA	0.209176	rs2559728	13	CTSLP6	0	ncRNA_intronic	0.167	7	7	15	0	1	0
rs76980361	16	89356652	A	G	0.3131	NA	NA	NA	0.130454	rs117169628	19	ANKRD11	0	intronic	0.167	5	4	5	1	0	1
rs62063799	17	44069180	C	G	0.2406	7.4265e-08	-0.115844	0.0215301	0.968522	rs7218319	20	MAPT	0	intronic	0.167	6	4	15	1	1	1
rs60956147	19	10617970	G	A	0.1561	0.00284545	0.0642848	0.0215435	0.0684376	rs34536443	23	KEAP1	3552	intergenic	0.167	7	1	14	1	1	1
rs12609863	19	11167219	C	T	0.2515	8.50292e-06	0.0669042	0.0150275	0.325774	rs35734575	23	SMARCA4	0	intronic	0.167	5	3	4	1	1	1
rs12480960	20	6582843	G	A	0.4095	0.00234327	-0.0411223	0.0135143	0.693445	rs2326788	26	CASC20	73736	intergenic	0.167	6	5	15	0	1	0
rs4971088	1	155142883	T	A	0.494	NA	NA	NA	0.124643	rs41264915	2	KRTCAP2:RP11-201K10.3	0:0	intronic	0.166	7	4	4	1	1	1
rs7636844	3	45927211	C	T	0.162	0.0268193	-0.0370672	0.0167411	0.0575357	rs9875616	4	LZTFL1	0	intronic	0.166	6	2	15	1	1	1
rs873466	11	34436686	C	T	0.3668	7.78219e-08	0.0735358	0.0136884	0.273169	rs7949972	15	RP1-53C18.3	10189	intergenic	0.166	1f	5	15	0	1	1
rs55663797	17	43544379	G	A	0.1958	6.11875e-12	-0.117157	0.0170365	0.731113	rs7218319	20	PLEKHM1	0	intronic	0.166	5	4	5	1	1	0
rs567022944	17	44327642	AC	A	0.2475	NA	NA	NA	0.923141	rs7218319	20	RP11-259G18.2	5231	intergenic	0.166	NA	5	15	0	1	1
rs34616572	5	131277149	GC	G	0.2545	NA	NA	NA	0.12433	rs10066378	7	ACSL6:AC034228.7	0:0	ncRNA_intronic	0.165	NA	5	15	1	1	1
rs659805	8	61579356	T	C	0.496	0.000201101	0.0496286	0.0133495	0.455024	rs1120591	11	RP11-91I20.1	2266	intergenic	0.165	NA	13	14	0	1	1
rs6503451	17	43948347	T	C	0.3757	NA	NA	NA	0.528917	rs7218319	20	MAPT-AS1	0	ncRNA_intronic	0.165	6	5	14	0	1	1
rs561183899	17	44226325	A	T	0.2078	NA	NA	NA	0.816523	rs7218319	20	KANSL1	0	intronic	0.165	NA	4	5	1	1	1
rs116909847	21	34593414	C	T	0.03678	NA	NA	NA	0.0545202	rs9636867	27	IFNAR2	8791	intergenic	0.165	7	5	15	1	1	1
rs371045777	21	35248404	TCC	T	0.2157	NA	NA	NA	0.142314	rs75586969	27	AP000304.12:ITSN1	0:0	intronic	0.165	NA	5	15	1	0	1
rs201173993	11	1149486	C	T	0.2813	NA	NA	NA	0.0572688	rs12802931	14	MUC5AC	2093	intergenic	0.164	5	5	15	1	0	1
11:34511115:G:T	11	34511115	G	T	0.1193	NA	NA	NA	0.223959	rs7949972	15	ELF5	0	intronic	0.164	NA	13	15	1	1	1
rs561571325	17	43575228	T	C	0.04871	NA	NA	NA	0.185672	rs7218319	20	LRRC37A4P	3456	intergenic	0.164	NA	5	15	1	1	1
rs575384767	17	44349380	C	G	0.2008	NA	NA	NA	0.772572	rs7218319	20	ARL17B	2769	intergenic	0.164	NA	5	15	1	1	1
rs12462944	19	10392638	G	C	0.4324	5.41198e-10	-0.0854467	0.0137669	0.0655187	rs17677095	23	CTD-2369P2.5:ICAM1	0:0	ncRNA_intronic	0.164	6	4	5	1	1	1
rs7414254	1	155698425	C	T	0.1103	0.000132914	0.0913616	0.0239104	0.116089	rs61811895	2	MSTO1:MSTO2P:DAP3	0:0:0	ncRNA_intronic	0.163	6	4	5	1	1	1
rs114822987	3	146285127	G	C	0.02584	3.88474e-05	0.162936	0.039603	0.31274	rs343320	5	RNU6-428P	4136	intergenic	0.163	6	5	15	1	0	1
rs11076768	16	89200812	G	A	0.1521	1.57075e-06	0.0801775	0.0166966	0.577452	rs117169628	19	ACSF3	0	intronic	0.163	7	4	4	1	1	1
rs71363536	17	43655190	TA	T	0.497	NA	NA	NA	0.336863	rs7218319	20	DND1P1	8046	intergenic	0.163	NA	3	5	0	1	1
rs199452	17	44801340	C	T	0.2565	NA	NA	NA	0.686493	rs7218319	20	NSF	0	intronic	0.163	6	4	5	1	1	1
rs2885729	19	4732528	G	A	0.2962	NA	NA	NA	0.17401	rs2277732	22	AC005783.1	6136	intergenic	0.163	NA	5	15	1	1	1
rs13375955	1	155094412	G	A	0.06163	0.00559906	-0.092392	0.0333499	0.343574	rs41264915	2	Y_RNA	1337	intergenic	0.162	7	5	14	1	1	1
rs11242084	5	130935777	C	T	0.2634	NA	NA	NA	0.10933	rs10066378	7	RAPGEF6:CTC-432M15.3	0:0	intronic	0.162	7	4	5	1	1	1
rs55665450	11	34495807	G	A	0.1193	1.59006e-06	-0.092213	0.0192128	0.223959	rs7949972	15	CAT	2197	intergenic	0.162	7	4	5	1	1	1
rs17564703	17	44002595	C	T	0.2396	4.67308e-12	-0.118604	0.0171512	0.96339	rs7218319	20	MAPT	0	intronic	0.162	5	5	15	1	1	1
rs71375338	17	44332793	G	A	0.2783	NA	NA	NA	0.655395	rs7218319	20	RP11-259G18.3	4123	intergenic	0.162	7	5	15	0	1	1
rs11085749	19	10961273	G	A	0.3827	6.26212e-05	0.0523155	0.01307	0.594738	rs35734575	23	C19orf38	0	intronic	0.162	5	1	15	1	1	1
rs146891898	19	11151267	CA	C	0.2704	NA	NA	NA	0.415563	rs35734575	23	SMARCA4	0	intronic	0.162	NA	4	5	1	1	1
3:46490474:A:G	3	46490474	G	A	0.162	NA	NA	NA	0.175241	rs34339943	4	LTF	0	exonic	0.161	NA	4	15	1	1	1
rs10853975	19	4625166	G	C	0.4811	0.00349815	0.055191	0.0188998	0.109513	rs2277732	22	CTB-50L17.2	2846	intergenic	0.161	4	5	15	0	1	0
rs11085725	19	10462513	C	T	0.2694	1.45083e-12	0.138483	0.0195622	0.247589	rs142770866	23	TYK2	0	intronic	0.161	7	4	5	1	1	1
rs9832220	3	146272890	A	T	0.3668	NA	NA	NA	0.0588448	rs343320	5	PLSCR1	10238	intergenic	0.16	7	5	15	0	1	1
rs62061714	17	44010452	C	A	0.2396	2.90926e-13	-0.119109	0.0163196	0.96339	rs7218319	20	MAPT	0	intronic	0.16	5	1	14	1	1	1
rs7507309	19	4589190	C	T	0.2296	NA	NA	NA	0.0900724	rs2277732	22	SEMA6B	29369	intergenic	0.16	6	5	14	0	1	1
rs2180686	20	6529470	T	C	0.2177	0.0273765	-0.0369369	0.016743	0.157126	rs2326788	26	CASC20	20363	intergenic	0.16	7	13	15	0	0	1
rs7538882	1	65583108	G	A	0.1372	0.00221778	-0.0568237	0.0185735	0.0867235	rs12046291	1	MRPS21P1	24810	intergenic	0.159	7	14	15	0	1	0
rs2157056	3	46365783	G	A	0.2913	1.54273e-09	-0.0886112	0.0146711	0.146459	rs9875616	4	UQCRC2P1	12369	intergenic	0.159	1f	5	15	0	1	1
rs13172003	5	131087656	C	T	0.2535	NA	NA	NA	0.12557	rs10066378	7	CTC-432M15.3:FNIP1	0:0	intronic	0.159	7	5	5	1	1	1
rs922610	8	61277533	A	G	0.3131	0.0361173	0.0307449	0.0146711	0.176838	rs1120591	11	RP11-163N6.2	19613	intergenic	0.159	5	9	15	0	1	1
rs62064603	17	43484496	C	T	0.1938	6.58092e-12	-0.116222	0.016926	0.685149	rs7218319	20	ARHGAP27	0	intronic	0.159	4	1	5	1	1	1
rs113056783	17	44348616	C	T	0.2008	NA	NA	NA	0.772572	rs7218319	20	RP11-259G18.1	2555	intergenic	0.159	7	5	15	1	1	1
rs575122613	17	44364958	G	A	0.2008	NA	NA	NA	0.772572	rs7218319	20	ARL17B	0	intronic	0.159	NA	5	15	1	1	1
rs115031247	1	155866534	C	T	0.0159	NA	NA	NA	0.063538	rs41264915	2	RIT1	1064	intergenic	0.158	5	4	4	1	1	1
rs2036292	3	46096038	C	T	0.4036	NA	NA	NA	0.106684	rs9875616	4	XCR1	26803	intergenic	0.158	6	5	15	0	1	1
rs150543435	8	61302121	A	AT	0.06362	NA	NA	NA	0.0570655	rs1120591	11	RP11-163N6.2	0	ncRNA_intronic	0.158	NA	7	15	0	1	1
rs652600	9	136311017	A	G	0.2753	NA	NA	NA	0.0541126	rs550057	12	ADAMTS13	0	intronic	0.158	NA	5	15	1	1	1
rs7195892	16	89166941	C	T	0.2197	2.62477e-05	-0.0631325	0.015018	0.278664	rs117169628	19	ACSF3	0	intronic	0.158	4	3	5	1	1	1
rs60167376	19	10570580	G	C	0.1531	0.000716516	0.0717083	0.0211955	0.147248	rs34536443	23	PDE4A	0	intronic	0.158	7	3	5	1	1	0
rs144513647	19	11054426	G	A	0.2475	NA	NA	NA	0.851198	rs35734575	23	C19orf52	10214	intergenic	0.158	6	5	15	0	1	0
rs6107817	20	6482583	G	A	0.4225	0.00370303	-0.0495729	0.0170799	0.864003	rs2326788	26	CASC20	0	ncRNA_intronic	0.158	6	5	15	0	1	1
rs34455078	1	155087411	G	A	0.1521	1.53557e-06	-0.100077	0.020821	0.0903113	rs41264915	2	Y_RNA	5554	intergenic	0.157	6	5	14	0	1	1
rs9824253	3	45995236	C	T	0.4066	0.0126685	-0.0438278	0.0175807	0.242519	rs9875616	4	FYCO1	0	intronic	0.157	2b	4	4	1	1	1
rs1250951	10	81287609	G	A	0.3012	NA	NA	NA	0.391761	rs2559728	13	RP11-589B3.7	1221	intergenic	0.157	NA	14	15	0	1	1
rs58079876	16	89251776	G	A	0.1849	2.34168e-09	0.0980595	0.0164195	0.807055	rs117169628	19	CDH15	0	intronic	0.157	4	4	14	1	1	1
rs74179959	19	11049578	A	G	0.2873	4.15444e-05	0.0793899	0.0193694	0.850716	rs35734575	23	C19orf52	5366	intergenic	0.157	6	5	5	1	1	0
rs6804045	3	46545997	T	C	0.4881	0.00178278	0.0395526	0.01266	0.059709	rs73062378	4	RTP3	3557	intergenic	0.156	7	5	15	1	1	1
rs146936375	10	81946463	TC	T	0.07058	NA	NA	NA	0.134068	rs2559728	13	ANXA11	0	intronic	0.156	NA	2	7	1	1	1
rs35163442	17	44023842	G	A	0.2396	NA	NA	NA	0.96339	rs7218319	20	MAPT	0	intronic	0.156	7	5	14	1	1	1
rs554998846	17	44113393	T	TA	0.162	NA	NA	NA	0.0893419	rs7218319	20	KANSL1	0	intronic	0.156	NA	4	4	1	1	1
rs62063212	17	44221042	C	T	0.2406	NA	NA	NA	0.968522	rs7218319	20	KANSL1	0	intronic	0.156	7	4	5	1	1	1
rs1698113	19	49259856	C	T	0.4861	NA	NA	NA	0.245878	rs368565	24	FGF21	0	intronic	0.156	NA	2	14	1	1	1
rs11441002	21	35259903	A	AT	0.3598	NA	NA	NA	0.130937	rs75586969	27	AP000304.12:ITSN1	0:0	intronic	0.156	NA	5	15	1	1	1
rs1121592	7	99523631	T	C	0.4235	NA	NA	NA	0.169891	rs2897075	10	GJC3	0	intronic	0.155	NA	5	14	1	1	1
rs12416493	10	81734921	G	A	0.07058	0.00446313	0.0828965	0.0291537	0.134068	rs2559728	13	SFTPD	0	intronic	0.155	7	5	15	1	1	1
10:81805799:A:G	10	81805799	G	A	0.08847	NA	NA	NA	0.0994454	rs2559728	13	TMEM254-AS1	816	downstream	0.155	6	14	15	0	1	1
10:82114852:G:GA	10	82114852	G	GA	0.1183	NA	NA	NA	0.116524	rs2559728	13	DYDC1:DYDC2	0:0	intronic	0.155	NA	5	14	1	1	1
rs12288820	11	34505926	C	G	0.4801	1.19723e-06	-0.0839109	0.0172795	0.575829	rs7949972	15	ELF5	0	intronic	0.155	7	13	15	1	1	1
rs2287354	16	89251851	A	G	0.4354	0.00430584	0.0367499	0.0128728	0.205613	rs117169628	19	CDH15	0	intronic	0.155	NA	4	14	1	1	1
rs414299	19	49155758	T	C	0.4901	9.5839e-06	0.0563494	0.0127304	0.464661	rs368565	24	SEC1P	0	ncRNA_intronic	0.155	NA	5	15	1	1	1
rs2483615	1	65248576	G	C	0.3429	0.0325435	0.0380047	0.0177786	0.106925	rs12046291	1	RAVER2	0	intronic	0.154	7	4	15	1	1	1
rs60697181	7	99642881	T	C	0.329	0.00186412	0.0564054	0.0181306	0.347762	rs2897075	10	ZKSCAN1	3568	intergenic	0.154	6	1	5	1	1	1
rs748940	16	89440757	A	T	0.4225	NA	NA	NA	0.0507375	rs117169628	19	ANKRD11	0	intronic	0.154	2b	4	5	1	1	1
rs35058318	19	10603837	AT	A	0.2843	NA	NA	NA	0.0786135	rs34536443	23	KEAP1	0	intronic	0.154	NA	4	5	1	1	1
rs2898197	21	34579186	G	A	0.1511	0.000343786	0.0639871	0.0178742	0.175112	rs9636867	27	IFNAR2	23019	intergenic	0.154	5	2	15	0	1	1
rs73903129	21	34580466	A	T	0.1551	0.00028895	0.0633678	0.0174807	0.179368	rs9636867	27	IFNAR2	21739	intergenic	0.154	6	2	15	0	1	1
rs4705902	5	131150267	G	C	0.2147	NA	NA	NA	0.0767175	rs10066378	7	ACSL6:AC034228.7	0:0	ncRNA_intronic	0.153	7	5	15	1	1	1
rs9415202	10	81436328	G	C	0.162	NA	NA	NA	0.0962645	rs2559728	13	RP11-506M13.3:RP11-119F19.2	0:0	ncRNA_exonic	0.153	7	5	15	0	1	0
rs75310534	17	43794286	C	T	0.2396	3.56446e-14	-0.123081	0.0162462	0.96339	rs7218319	20	CRHR1:RP11-105N13.4	0:0	ncRNA_intronic	0.153	7	5	14	1	1	1
rs55703644	17	44274766	T	C	0.2416	1.95136e-06	-0.110479	0.0232176	0.963308	rs7218319	20	KANSL1	0	intronic	0.153	NA	4	5	1	1	1
rs10420201	19	10866615	T	C	0.3797	7.34679e-05	-0.0539934	0.0136183	0.261411	rs35734575	23	DNM2	0	intronic	0.153	6	3	5	1	1	1
rs200744777	20	6609610	T	G	0.4304	NA	NA	NA	0.324388	rs2326788	26	CASC20	100503	intergenic	0.153	7	13	15	0	0	1
rs73073704	3	46605725	G	A	0.05567	0.00635103	0.0625662	0.0229257	0.256435	rs139721302	4	LRRC2	0	intronic	0.152	5	1	14	1	1	1
rs62248895	3	47242485	C	T	0.1938	0.0351075	0.0358302	0.0170044	0.0584391	rs79152783	4	KIF9-AS1	0	ncRNA_intronic	0.152	7	5	15	0	1	0
rs41543317	17	44087500	G	A	0.3529	NA	NA	NA	0.177307	rs7218319	20	MAPT	0	intronic	0.152	2b	2	15	1	1	1
rs7975318	12	113429329	G	A	0.3062	NA	NA	NA	0.102201	rs10850097	16	RP1-71H24.1:OAS2	0:0	ncRNA_intronic	0.151	5	4	15	1	1	0
rs4792880	17	43855469	A	G	0.4742	NA	NA	NA	0.271783	rs7218319	20	CRHR1:RP11-105N13.4	0:0	ncRNA_intronic	0.151	6	5	14	1	1	0
rs111360475	1	155386445	G	A	0.04175	1.70281e-05	-0.163528	0.0380238	0.286794	rs41264915	2	ASH1L	0	intronic	0.15	5	4	5	1	1	1
rs7135260	12	113381749	T	C	0.3559	5.19858e-08	0.074262	0.0136401	0.830384	rs10850097	16	RP1-71H24.1:OAS3	0:0	ncRNA_intronic	0.15	7	4	5	1	1	1
rs241034	17	43733048	A	T	0.2396	NA	NA	NA	0.96339	rs7218319	20	CRHR1:RP11-105N13.4	0:0	ncRNA_intronic	0.15	7	5	14	1	1	1
rs61451658	19	10451920	C	T	0.3171	8.18265e-05	-0.072166	0.018321	0.121166	rs17677095	23	ICAM3	1420	intergenic	0.15	7	5	5	1	1	1
rs9975448	21	34626855	A	G	0.2863	1.69534e-34	-0.18029	0.0147184	0.794286	rs9636867	27	IFNAR2:AP000295.9	0:0	intronic	0.15	7	4	4	1	1	1
rs76608815	21	35353264	C	T	0.09742	NA	NA	NA	0.75933	rs75586969	27	LINC00649	3271	intergenic	0.15	5	2	15	0	1	1
rs72834575	17	43879703	C	A	0.1123	NA	NA	NA	0.0504452	rs7218319	20	CRHR1:RP11-105N13.4	0:0	ncRNA_intronic	0.149	6	5	14	1	1	0
rs9829631	3	45740558	C	T	0.4364	NA	NA	NA	0.992028	rs767280	4	SACM1L	0	intronic	0.148	7	4	5	1	1	1
rs524720	3	146214583	C	T	0.2813	0.0197817	0.0430443	0.0184703	0.0826692	rs343320	5	PLSCR2	804	upstream	0.148	2b	5	15	1	1	1
rs80194444	3	146281508	G	T	0.3618	NA	NA	NA	0.0593083	rs343320	5	RNU6-428P	7755	intergenic	0.148	6	5	15	0	0	1
rs156036	5	131523012	C	G	0.2048	NA	NA	NA	0.0779269	rs10066378	7	P4HA2-AS1	0	ncRNA_exonic	0.148	6	4	15	1	1	1
rs4806993	19	4631334	C	G	0.3539	3.38852e-07	0.067495	0.0132331	0.0589609	rs2277732	22	TNFAIP8L1	8195	intergenic	0.148	6	5	15	1	1	0
rs115353662	3	45432423	C	T	0.06958	8.895e-07	-0.14115	0.0287203	0.187081	rs73062378	4	LARS2	0	intronic	0.147	6	4	5	1	1	1
rs7652331	3	45962752	C	T	0.3231	NA	NA	NA	0.383738	rs9875616	4	FYCO1	0	UTR3	0.147	1f	4	4	1	1	1
rs11003027	10	81239841	T	C	0.1571	0.00910631	0.0469409	0.0179986	0.255174	rs2559728	13	TPRX1P1	19580	intergenic	0.147	6	5	15	0	1	1
rs1914663	10	81371953	C	T	0.09443	0.0421043	0.0442843	0.0217882	0.210744	rs2559728	13	SFTPA1	0	intronic	0.147	5	1	15	1	1	1
rs147405157	10	81445932	C	T	0.1123	0.0026002	0.0913415	0.0303316	0.160001	rs2559728	13	RP11-119F19.2	0	ncRNA_intronic	0.147	7	4	5	0	1	0
rs34063617	17	43491003	G	A	0.1968	5.51589e-12	-0.116652	0.0169267	0.687325	rs7218319	20	ARHGAP27	0	intronic	0.147	4	2	15	1	1	1
rs55810795	17	43992283	A	G	0.2396	6.3969e-14	-0.121807	0.0162417	0.96339	rs7218319	20	MAPT	0	intronic	0.147	7	4	14	1	1	1
rs2515717	21	34662282	G	A	0.4314	NA	NA	NA	0.466993	rs8178521	27	IL10RB	0	intronic	0.147	7	4	5	1	1	1
rs2834177	21	34676806	T	C	0.3022	9.15767e-08	-0.077483	0.0145026	0.385689	rs8178521	27	AP000295.10	4989	intergenic	0.147	2b	2	15	1	1	1
rs13047391	21	35234122	C	T	0.2744	NA	NA	NA	0.151873	rs75586969	27	AP000304.12:ITSN1	0:0	intronic	0.147	7	5	15	1	1	1
rs67228693	3	46516993	G	C	0.09046	NA	NA	NA	0.15763	rs139721302	4	LTF	0	intronic	0.146	7	5	14	1	1	1
rs8176728	9	136132561	G	C	0.2217	0.000125607	-0.0569475	0.0148497	0.138239	rs550057	12	ABO	0	ncRNA_intronic	0.146	5	4	15	0	1	1
rs12920831	16	89270486	T	C	0.3748	0.00801413	0.0343467	0.0129538	0.28565	rs117169628	19	SLC22A31	2413	intergenic	0.146	7	5	13	1	1	1
rs79976534	16	89356653	T	C	0.3131	NA	NA	NA	0.130454	rs117169628	19	ANKRD11	0	intronic	0.146	5	4	5	1	0	1
rs67962447	17	44349136	CT	C	0.2008	NA	NA	NA	0.772572	rs7218319	20	ARL17B	3013	intergenic	0.146	NA	5	15	1	1	1
rs2163994	13	113491029	C	G	0.2604	0.021618	-0.0333137	0.014503	0.0520477	rs12585036	18	ATP11A	0	intronic	0.145	5	4	4	1	1	1
rs1278768	13	113535949	G	C	0.493	0.00156818	-0.0398967	0.0126185	0.266119	rs12585036	18	ATP11A	0	intronic	0.145	4	4	4	1	1	1
rs62053959	17	43751246	C	T	0.2396	NA	NA	NA	0.96339	rs7218319	20	CRHR1:RP11-105N13.4	0:0	ncRNA_intronic	0.145	7	5	14	1	1	1
rs55973918	17	43792252	C	A	0.2396	8.70448e-08	-0.115695	0.0216177	0.96339	rs7218319	20	CRHR1:RP11-105N13.4	0:0	ncRNA_intronic	0.145	6	5	14	1	1	1
rs141116494	1	65286340	C	T	0.03479	0.00816425	0.0746017	0.0282027	0.0825589	rs12046291	1	RAVER2	0	intronic	0.144	5	4	15	1	1	1
rs2251021	3	45796657	G	A	0.4861	0.000648504	-0.0454604	0.0133296	0.807346	rs767280	4	SLC6A20	284	downstream	0.144	NA	4	15	1	1	1
rs561785505	3	46385534	C	G	0.05169	NA	NA	NA	0.249736	rs34339943	4	CCR2	9690	intergenic	0.144	NA	9	15	1	1	1
rs79892630	17	43781505	C	T	0.2396	2.58509e-14	-0.123885	0.0162631	0.96339	rs7218319	20	CRHR1:RP11-105N13.4	0:0	ncRNA_intronic	0.144	5	5	14	1	1	1
rs2026168	20	6418899	G	A	0.4861	2.73846e-05	0.0561402	0.0133852	0.385551	rs2326788	26	CASC20	8470	intergenic	0.144	7	14	15	0	0	1
rs7277895	21	34737449	A	T	0.4433	NA	NA	NA	0.0515948	rs8178521	27	IFNAR1	5280	intergenic	0.144	6	5	15	1	1	1
rs372418675	10	81518240	G	A	0.1014	NA	NA	NA	0.165555	rs2559728	13	RP11-119F19.2	0	ncRNA_intronic	0.143	6	4	15	0	1	1
rs200171564	10	81526117	T	C	0.1123	0.00731086	0.0802459	0.0299163	0.144099	rs2559728	13	RP11-119F19.2	31	upstream	0.143	6	4	15	0	1	0
rs2146191	10	81715754	G	A	0.1054	1.41244e-06	0.0922425	0.0191246	0.129368	rs2559728	13	SFTPD	0	intronic	0.143	6	5	15	1	1	1
rs56149376	10	82002867	C	T	0.06859	NA	NA	NA	0.133852	rs2559728	13	RP11-40F6.1	0	ncRNA_intronic	0.143	6	5	15	1	1	1
rs56197117	17	44003446	A	G	0.2396	6.34001e-08	-0.116024	0.0214504	0.96339	rs7218319	20	MAPT	0	intronic	0.143	6	5	15	1	1	1
rs62060793	17	44142427	A	G	0.2406	6.12139e-14	-0.123194	0.016414	0.968522	rs7218319	20	KANSL1	0	intronic	0.143	7	4	4	1	1	1
rs2360942	19	10780802	G	A	0.3708	0.00431681	-0.0407816	0.0142891	0.212275	rs35734575	23	ILF3	0	intronic	0.143	NA	4	5	1	1	1
rs11208562	1	65448573	C	A	0.08151	0.00217284	0.0624832	0.0203825	0.236889	rs12046291	1	RP11-182I10.3	0	ncRNA_intronic	0.142	5	2	15	0	1	1
rs12493471	3	45951678	T	C	0.333	1.06542e-07	-0.109545	0.0206098	0.302308	rs9875616	4	LZTFL1	0	intronic	0.142	6	3	15	1	1	1
rs61862133	10	81354946	G	T	0.06958	0.00136821	0.0780375	0.024377	0.139568	rs2559728	13	SFTPA3P	103	downstream	0.142	6	9	15	0	1	1
rs67640714	11	1112061	TG	T	0.1889	NA	NA	NA	0.053828	rs12802931	14	MUC2	7641	intergenic	0.142	NA	5	15	1	0	1
rs2569507	19	10798904	G	A	0.4652	0.0200696	-0.0312043	0.0134209	0.0657204	rs35734575	23	ILF3	0	intronic	0.142	NA	3	4	1	1	1
rs10407005	19	10816205	A	G	0.3976	0.00110876	-0.0462531	0.0141821	0.182438	rs35734575	23	QTRT1	0	intronic	0.142	6	4	5	1	1	0
rs76670927	3	45342929	G	A	0.1759	0.00272146	-0.0508307	0.0169573	0.137188	rs13059329	4	U3	45816	intergenic	0.141	7	9	9	0	1	1
rs6801427	3	46545927	A	G	0.08946	1.88423e-14	0.175724	0.0229456	0.140068	rs139721302	4	RTP3	3487	intergenic	0.141	6	5	15	1	1	1
rs342892	3	146334631	C	T	0.1014	0.00750404	0.0568447	0.0212614	0.0910672	rs343320	5	PLSCR5	10627	intergenic	0.141	7	14	15	0	0	1
rs673578	9	136137857	T	G	0.2505	NA	NA	NA	0.183668	rs550057	12	ABO	0	ncRNA_intronic	0.141	NA	4	14	0	1	1
rs3845263	10	81451120	G	C	0.4036	NA	NA	NA	0.513335	rs2559728	13	RP11-119F19.2	0	ncRNA_intronic	0.141	7	5	15	0	1	1
rs919464	17	44065901	C	T	0.2406	3.75462e-14	-0.122844	0.0162294	0.968522	rs7218319	20	MAPT	0	intronic	0.141	1b	2	15	1	1	1
rs571702866	17	44660957	G	A	0.4145	NA	NA	NA	0.0791323	rs7218319	20	ARL17A	3868	intergenic	0.141	NA	15	15	1	1	0
rs147381746	5	130960951	G	A	0.03181	0.000535049	0.138779	0.0400798	0.117492	rs10066378	7	RAPGEF6:CTC-432M15.3	0:0	intronic	0.14	7	4	5	1	1	1
rs543784320	17	44244639	A	G	0.1978	NA	NA	NA	0.758744	rs7218319	20	KANSL1	0	intronic	0.14	NA	2	5	1	1	1
rs280519	19	10472933	A	G	0.495	4.69665e-12	0.0870035	0.0125828	0.0881021	rs142770866	23	TYK2	0	intronic	0.14	4	4	4	1	1	1
rs11362588	1	65511000	GT	G	0.1451	NA	NA	NA	0.100102	rs12046291	1	MIR3671	12437	intergenic	0.139	NA	4	15	0	0	1
rs59748717	5	131317025	A	AC	0.2873	NA	NA	NA	0.102354	rs10066378	7	ACSL6	0	intronic	0.139	NA	5	15	1	1	1
rs11745587	5	131796922	G	A	0.3628	0.0279552	0.0294681	0.0134073	0.227462	rs10066378	7	C5orf56	0	UTR3	0.139	6	5	5	1	1	1
rs1977357	6	41490052	G	A	0.03181	9.82565e-22	-0.32195	0.033611	0.968781	rs2496644	8	RP11-328M4.2	0	ncRNA_intronic	0.139	NA	5	14	0	1	0
rs4253507	10	81370121	G	A	0.07952	NA	NA	NA	0.147436	rs2559728	13	SFTPA1	573	upstream	0.139	5	5	15	1	1	1
rs4400876	12	133097398	T	G	0.2982	4.55543e-06	0.0666511	0.014539	0.269775	rs11614702	17	FBRSL1	0	intronic	0.139	NA	2	5	1	1	0
rs17572893	17	44064208	G	A	0.2406	2.71098e-14	-0.123544	0.0162314	0.968522	rs7218319	20	MAPT	0	intronic	0.139	NA	4	15	1	1	1
rs76416316	19	4736747	G	A	0.1859	6.50101e-05	-0.076112	0.0190573	0.0519335	rs2277732	22	AC005783.1	10355	intergenic	0.139	7	5	14	0	0	1
rs2742385	3	45756270	A	G	0.4364	NA	NA	NA	0.992028	rs767280	4	SACM1L	0	intronic	0.138	6	4	4	1	1	1
rs187726344	3	46563790	A	G	0.02386	9.31736e-22	0.544853	0.056849	0.24382	rs79152783	4	LRRC2	0	intronic	0.138	7	4	15	1	1	1
rs4424303	8	61776845	A	T	0.4195	NA	NA	NA	0.0606319	rs1120591	11	CHD7	0	intronic	0.138	6	4	5	1	1	1
rs34140384	12	133148970	C	T	0.08648	NA	NA	NA	0.0689079	rs11614702	17	FBRSL1	0	intronic	0.138	4	4	5	1	1	0
rs148512786	13	113506162	A	G	0.01292	NA	NA	NA	0.0531459	rs12585036	18	ATP11A	0	intronic	0.138	5	4	5	1	0	1
rs537304368	17	44156401	T	TA	0.2406	NA	NA	NA	0.968522	rs7218319	20	KANSL1	0	intronic	0.138	NA	2	5	1	1	1
rs73013198	19	11174742	C	T	0.2495	2.20986e-05	0.0641393	0.0151181	0.323625	rs35734575	23	SMARCA4	0	intronic	0.138	5	4	5	1	1	1
rs9838953	3	45211013	T	G	0.2674	0.00865715	0.0371784	0.0141616	0.059784	rs13059329	4	RPS24P8	9345	intergenic	0.137	4	5	15	0	1	1
rs79296491	3	46048962	T	A	0.2087	0.0133425	-0.0513715	0.0207604	0.0763006	rs9875616	4	XCR1	9553	intergenic	0.137	5	5	15	1	1	1
rs1909595	3	46114885	C	G	0.3648	NA	NA	NA	0.22484	rs34339943	4	XCR1	45650	intergenic	0.137	6	5	15	0	1	1
rs28365094	7	99250475	T	C	0.09543	0.0150118	-0.0564581	0.0232138	0.0504545	rs2897075	10	CYP3A5	0	intronic	0.137	6	4	15	1	1	1
rs12808450	11	34456149	G	A	0.3509	0.000112596	0.0730909	0.0189271	0.346316	rs7949972	15	CIR1P3	2952	intergenic	0.137	6	5	15	1	1	1
rs871388	13	113524550	A	G	0.3638	0.0432787	-0.0272825	0.0134995	0.133279	rs12585036	18	ATP11A	0	intronic	0.137	4	4	5	1	1	1
rs73073754	3	46627120	C	G	0.02485	0.0243111	0.0705856	0.031341	0.547403	rs139721302	4	TDGF1	0	intergenic	0.136	5	2	15	1	1	1
rs11716935	3	146703788	A	C	0.173	NA	NA	NA	0.0696907	rs343320	5	RP11-649A16.1	0	ncRNA_intronic	0.136	7	9	15	0	0	1
rs2161414	5	131063073	T	C	0.2147	NA	NA	NA	0.0767175	rs10066378	7	CTC-432M15.3:FNIP1	0:0	intronic	0.136	7	5	5	1	1	1
rs11400085	8	61630527	TA	T	0.3688	NA	NA	NA	0.116606	rs1120591	11	CHD7	0	NA	0.136	NA	4	5	1	1	1
rs579622	9	136136242	G	A	0.2217	NA	NA	NA	0.138239	rs550057	12	ABO	0	ncRNA_intronic	0.136	5	1	14	0	1	1
rs36167495	12	133041087	A	G	0.4821	NA	NA	NA	0.113749	rs11614702	17	RP11-503G7.2	1644	intergenic	0.136	5	5	14	1	1	0
rs7259116	19	10585089	G	A	0.1521	0.00082634	0.0699036	0.0209053	0.12777	rs34536443	23	PDE4A	4783	intergenic	0.136	7	5	15	1	1	0
rs7842105	8	61397865	T	A	0.2326	0.00342305	0.0432205	0.0147664	0.50362	rs1120591	11	RP11-163N6.2	0	ncRNA_intronic	0.135	7	5	15	0	1	1
rs55703888	17	43536408	C	T	0.1938	1.11101e-11	-0.116892	0.0172119	0.703078	rs7218319	20	PLEKHM1:AC091132.1	0:0	ncRNA_intronic	0.135	6	4	5	1	1	1
rs1974792	19	50856335	A	G	0.4354	0.0100475	-0.0453074	0.0176006	0.322652	rs35617599	25	NR1H2	0	intronic	0.135	NA	5	15	1	1	1
rs62242418	3	45374577	T	C	0.2555	0.00365184	-0.0440782	0.015164	0.158518	rs13059329	4	LARS2	55420	intergenic	0.134	5	7	14	0	1	1
rs557809	3	146215917	A	G	0.2853	0.000125276	0.0524448	0.0136733	0.0777162	rs343320	5	PLSCR2	2138	intergenic	0.134	3a	1	15	1	1	1
rs62065443	17	43564357	C	T	0.1958	NA	NA	NA	0.731113	rs7218319	20	PLEKHM1	0	intronic	0.134	7	5	5	1	1	1
rs241020	17	43738676	C	A	0.2396	NA	NA	NA	0.96339	rs7218319	20	CRHR1:RP11-105N13.4	0:0	ncRNA_intronic	0.134	NA	7	14	1	1	1
rs10406145	19	4692354	G	C	0.2962	3.23286e-10	-0.0958593	0.0152468	0.119286	rs2277732	22	DPP9	0	intronic	0.134	1f	4	4	1	1	1
rs2010761	3	45218815	A	G	0.2207	0.00194821	0.0470921	0.0152007	0.0506307	rs13059329	4	RPS24P8	17147	intergenic	0.133	7	5	15	0	1	1
rs554494837	17	43575859	C	G	0.04672	NA	NA	NA	0.182667	rs7218319	20	LRRC37A4P	2825	intergenic	0.133	NA	5	15	1	1	1
rs477174	19	10544032	C	T	0.3837	0.0212842	0.0297952	0.0129381	0.0698322	rs34536443	23	PDE4A	0	intronic	0.133	1f	2	13	1	1	0
rs55912319	1	155012545	G	A	0.02684	7.05026e-05	-0.218776	0.0550439	0.468973	rs41264931	2	DCST1	0	intronic	0.132	6	5	15	1	1	1
rs78803897	8	61422812	GT	G	0.1481	NA	NA	NA	0.289552	rs1120591	11	RP11-163N6.2	0	ncRNA_intronic	0.132	NA	5	15	1	0	1
rs7469795	9	136130893	T	C	0.3111	0.00479561	-0.0537674	0.0190634	0.16757	rs550057	12	ABO:RP11-430N14.4	0:0	ncRNA_exonic	0.132	5	4	14	0	1	1
rs12356768	10	81248115	C	G	0.2753	0.000159513	0.0539974	0.014301	0.31298	rs2559728	13	TPRX1P1	11306	intergenic	0.132	3a	2	15	0	1	1
rs71479683	10	81303084	T	G	0.03579	NA	NA	NA	0.0759517	rs2559728	13	RPS12P18	758	upstream	0.132	6	2	15	0	1	1
rs373545476	10	81438168	T	G	0.1173	NA	NA	NA	0.171042	rs2559728	13	RP11-119F19.2	0	ncRNA_intronic	0.132	6	5	15	0	1	0
rs372737484	10	81907985	G	A	0.1024	0.0123017	0.0719809	0.0287536	0.0737	rs2559728	13	ANXA11	2659	intergenic	0.132	2b	4	5	1	1	1
rs4883552	12	133145089	G	A	0.3221	1.31605e-07	-0.0745732	0.0141328	0.147254	rs11614702	17	FBRSL1	0	intronic	0.132	NA	4	5	1	1	0
rs17760733	17	43746276	G	T	0.2386	NA	NA	NA	0.95829	rs7218319	20	CRHR1:RP11-105N13.4	0:0	ncRNA_intronic	0.132	6	5	14	1	1	1
rs111992949	1	155090624	C	CT	0.07256	NA	NA	NA	0.290754	rs41264915	2	Y_RNA	2341	intergenic	0.131	NA	5	14	1	1	1
rs652839	5	131281106	G	C	0.2177	0.0109497	0.0399439	0.0156994	0.08024	rs10066378	7	ACSL6:AC034228.7:AC034228.4	0:0:0	ncRNA_exonic	0.131	5	5	15	1	1	1
rs557617859	12	133141333	G	A	0.1899	NA	NA	NA	0.129336	rs11614702	17	FBRSL1	0	intronic	0.131	NA	4	5	1	0	0
rs527464728	17	43776156	C	CTT	0.4672	NA	NA	NA	0.363055	rs7218319	20	CRHR1:RP11-105N13.4	0:0	ncRNA_intronic	0.131	NA	9	14	1	1	1
rs113316734	17	44084157	T	C	0.2406	NA	NA	NA	0.968522	rs7218319	20	MAPT	0	intronic	0.131	7	5	15	1	1	1
rs7350980	17	44110271	G	A	0.2465	1.60874e-14	-0.120599	0.0157059	1	rs7218319	20	KANSL1	0	intronic	0.131	6	3	4	1	1	1
rs6107821	20	6493952	G	A	0.4175	2.72435e-06	-0.0605148	0.0129014	0.879138	rs2326788	26	CASC20	0	ncRNA_intronic	0.131	7	9	15	0	1	1
rs111762350	3	45578658	T	TG	0.0507	NA	NA	NA	0.0627028	rs13059329	4	LARS2	0	intronic	0.13	NA	4	5	1	1	1
rs751625	3	46128080	A	G	0.2028	0.00849733	-0.0404787	0.0153815	0.0574574	rs34339943	4	FLT1P1	55769	intergenic	0.13	5	5	15	0	1	1
rs2146190	10	81715943	G	A	0.1054	1.22576e-06	0.0928541	0.0191395	0.129368	rs2559728	13	SFTPD	0	intronic	0.13	NA	5	15	1	1	1
rs17334944	17	43828617	G	A	0.2406	1.07701e-07	-0.114193	0.0214922	0.958195	rs7218319	20	CRHR1:RP11-105N13.4	0:0	ncRNA_intronic	0.13	1f	5	14	1	1	1
rs62061847	17	44191682	G	A	0.2406	6.74048e-08	-0.116084	0.0215052	0.968522	rs7218319	20	KANSL1	0	intronic	0.13	5	5	5	1	1	1
rs8122640	20	6570436	G	A	0.2237	0.0273579	0.0342423	0.0155197	0.166241	rs2326788	26	CASC20	61329	intergenic	0.13	7	5	15	0	0	0
rs6588109	1	65516055	G	C	0.2724	0.00525709	-0.0406081	0.0145505	0.25518	rs12046291	1	MIR3671	7382	intergenic	0.129	1f	2	5	0	1	1
rs79256678	8	61495685	TA	T	0.164	NA	NA	NA	0.297298	rs1120591	11	RAB2A	0	intronic	0.129	NA	4	5	1	1	1
rs17886234	10	81322735	G	A	0.06958	0.0049472	0.0671992	0.0239105	0.139568	rs2559728	13	SFTPA2	2581	intergenic	0.129	NA	7	14	1	1	1
rs28364025	17	43894102	T	C	0.2396	6.22814e-14	-0.121808	0.0162342	0.96339	rs7218319	20	CRHR1	0	intronic	0.129	5	5	15	1	1	0
rs147418963	21	35331965	T	TAC	0.1004	NA	NA	NA	0.727894	rs75586969	27	LINC00649	0	ncRNA_intronic	0.129	NA	4	15	0	0	1
rs34821409	3	46095394	G	GCT	0.3588	NA	NA	NA	0.224922	rs34339943	4	XCR1	26159	intergenic	0.128	NA	5	15	0	1	1
rs31253	5	130833011	A	C	0.2366	0.0171941	-0.0373	0.0156556	0.0811942	rs10066378	7	RAPGEF6:CTC-432M15.3	0:0	intronic	0.128	NA	4	5	1	1	1
rs199832508	5	130859486	A	C	0.1282	NA	NA	NA	0.076194	rs10066378	7	RAPGEF6:CTC-432M15.3	0:0	NA	0.128	6	5	5	1	0	1
rs6465761	7	99620277	G	C	0.2783	0.0382891	-0.02971	0.0143406	0.279921	rs2897075	10	ZKSCAN1	0	intronic	0.128	2b	2	4	1	1	1
rs12531809	7	99620473	G	T	0.3857	3.34387e-09	0.0772516	0.013063	1	rs2897075	10	ZKSCAN1	0	intronic	0.128	4	1	4	1	1	1
rs35058260	7	99660232	AC	A	0.2535	NA	NA	NA	0.491399	rs2897075	10	ZSCAN21	0	intronic	0.128	NA	4	5	1	1	1
rs55662347	17	44070545	G	A	0.2406	4.46838e-14	-0.122454	0.0162265	0.968522	rs7218319	20	MAPT	0	intronic	0.128	2b	4	15	1	1	1
rs10407349	19	10758453	G	A	0.4095	0.00658318	-0.0378483	0.013929	0.196699	rs35734575	23	SLC44A2	3217	intergenic	0.128	6	5	5	1	1	1
rs35080835	10	81669892	A	AT	0.2992	NA	NA	NA	0.0938263	rs2559728	13	MBL1P	0	ncRNA_intronic	0.127	NA	2	15	0	1	1
rs552174929	17	44030263	A	AC	0.2396	NA	NA	NA	0.96339	rs7218319	20	MAPT	0	intronic	0.127	NA	5	14	1	1	1
rs12051901	17	44074586	G	A	0.2346	1.1436e-05	0.0653768	0.0148987	0.0979184	rs7218319	20	MAPT	0	intronic	0.127	5	4	15	1	1	1
rs12093350	1	155571609	A	G	0.2734	0.0272708	0.0326637	0.0147959	0.0565469	rs41264915	2	DAP3P1	0	ncRNA_intronic	0.126	6	5	15	1	1	1
rs62065436	17	43556652	G	A	0.1958	1.09892e-11	-0.116387	0.0171337	0.731113	rs7218319	20	PLEKHM1	0	intronic	0.126	6	4	5	1	1	1
rs565716222	17	43795715	CT	C	0.4702	NA	NA	NA	0.353549	rs7218319	20	CRHR1:RP11-105N13.4	0:0	ncRNA_intronic	0.126	NA	5	14	1	1	1
rs75975083	17	44146357	T	C	0.2406	6.95688e-14	-0.121834	0.0162691	0.968522	rs7218319	20	KANSL1	0	intronic	0.126	7	4	5	1	1	1
rs35781993	19	4609522	C	T	0.3678	0.000288243	-0.0493356	0.0136074	0.0521082	rs2277732	22	CTB-50L17.2	11683	intergenic	0.126	7	5	14	0	1	0
rs2673068	3	45768981	A	G	0.3171	NA	NA	NA	0.622391	rs767280	4	SACM1L	0	intronic	0.125	NA	4	5	1	1	1
rs4714474	6	41503561	G	A	0.02883	8.3986e-17	0.321049	0.0385622	0.93594	rs2496644	8	RP11-328M4.2	0	ncRNA_intronic	0.125	4	5	14	0	1	1
rs113697967	7	99651169	A	G	0.2992	NA	NA	NA	0.317585	rs2897075	10	ZSCAN21	0	intronic	0.125	3a	4	5	1	1	1
rs12927664	16	89126310	C	T	0.08946	0.000727341	0.0727073	0.021517	0.233973	rs117169628	19	CTD-2555A7.2	6936	intergenic	0.125	6	5	14	0	1	1
rs578153522	17	43850932	C	T	0.2396	NA	NA	NA	0.96339	rs7218319	20	CRHR1:RP11-105N13.4	0:0	ncRNA_intronic	0.125	NA	5	14	1	1	0
rs71628672	1	155573024	C	T	0.1571	0.000518417	0.068301	0.0196773	0.0981379	rs61811895	2	DAP3P1	1035	intergenic	0.124	7	5	15	1	1	1
rs12049764	10	81565320	C	T	0.1113	NA	NA	NA	0.143587	rs2559728	13	RP11-773D16.1	0	ncRNA_intronic	0.124	6	5	15	0	1	1
rs2819102	10	81688670	A	G	0.3907	6.59729e-07	0.0658267	0.0132372	0.20946	rs2559728	13	MBL1P	0	ncRNA_intronic	0.124	NA	5	14	1	1	1
rs4782458	16	89168935	G	C	0.2197	1.61401e-05	-0.0646125	0.0149825	0.278664	rs117169628	19	ACSF3	0	intronic	0.124	4	3	4	1	1	1
rs533151386	17	43668187	A	G	0.2416	NA	NA	NA	0.952876	rs7218319	20	DND1P1	3891	intergenic	0.124	NA	5	15	0	1	1
rs370421664	17	43961694	C	CT	0.165	NA	NA	NA	0.63509	rs7218319	20	MAPT-AS1	0	ncRNA_intronic	0.124	NA	9	14	0	1	1
rs28362812	19	49185950	G	A	0.1402	0.0136013	0.0590975	0.0239491	0.143934	rs368565	24	RN7SL345P	1341	intergenic	0.124	7	5	15	1	1	1
rs1511569	3	146318542	A	T	0.4215	NA	NA	NA	0.0521892	rs343320	5	PLSCR5	0	intronic	0.123	6	5	15	1	1	1
rs13278073	8	61328821	C	T	0.165	NA	NA	NA	0.128503	rs1120591	11	RP11-163N6.2	0	ncRNA_intronic	0.123	3a	5	15	0	1	0
rs76636886	12	133113747	G	A	0.1372	5.82085e-09	0.110519	0.0189835	0.15514	rs11614702	17	FBRSL1	0	intronic	0.123	5	4	5	1	1	0
rs8107372	19	10898413	C	T	0.496	0.00182429	-0.0528099	0.0169401	0.261411	rs35734575	23	DNM2	0	intronic	0.123	7	4	4	1	1	1
rs142329587	3	45308115	C	T	0.07058	0.000282737	0.105324	0.0290099	0.16063	rs17638604	4	U3	11002	intergenic	0.122	6	5	15	0	1	1
rs2742429	3	45736913	T	C	0.4364	NA	NA	NA	0.992028	rs767280	4	SACM1L	0	intronic	0.122	7	4	5	1	1	1
rs6441953	3	46329008	C	T	0.2972	4.35519e-19	-0.129824	0.0145419	0.500545	rs1542754	4	CCR3	20810	intergenic	0.122	7	5	15	0	1	1
rs270610	5	131627840	A	G	0.3449	NA	NA	NA	0.0835437	rs10066378	7	P4HA2	0	intronic	0.122	5	2	15	1	1	1
rs35066099	10	81313061	A	C	0.2873	NA	NA	NA	0.461459	rs2559728	13	SFTPA2	2546	intergenic	0.122	6	5	15	1	1	1
rs113680403	19	11065654	C	T	0.2416	2.17306e-05	0.0616922	0.0145284	0.734781	rs35734575	23	SMARCA4	5943	intergenic	0.122	6	5	15	1	1	0
rs17860254	21	34613145	AT	A	0.03579	NA	NA	NA	0.0540989	rs9636867	27	IFNAR2	0	intronic	0.122	NA	4	5	1	1	1
rs7007434	8	61442992	C	A	0.3787	1.84063e-08	0.0730506	0.0129837	1	rs1120591	11	RAB2A	0	intronic	0.121	7	4	5	1	1	0
rs72820369	10	81251539	A	T	0.1451	0.00284855	0.0575893	0.0193018	0.207348	rs2559728	13	TPRX1P1	7882	intergenic	0.121	5	5	14	0	1	1
rs370471493	10	81609105	A	G	0.2445	NA	NA	NA	0.177292	rs2559728	13	NUTM2E	0	intronic	0.121	6	15	15	1	0	0
rs62056919	17	43786698	C	T	0.2396	3.48974e-14	-0.123164	0.0162512	0.96339	rs7218319	20	CRHR1:RP11-105N13.4	0:0	ncRNA_intronic	0.121	7	5	14	1	1	1
rs2638282	19	49213833	G	A	0.4702	1.14216e-09	-0.0803554	0.0131986	0.516619	rs368565	24	MAMSTR	2165	intergenic	0.121	7	4	5	1	1	1
rs76907252	3	46483482	GC	G	0.2038	NA	NA	NA	0.11495	rs149125253	4	LTF	0	intronic	0.12	NA	4	15	1	1	1
rs7009186	8	61343067	C	T	0.2296	NA	NA	NA	0.478344	rs1120591	11	RP11-163N6.2	0	ncRNA_intronic	0.12	5	14	15	0	1	0
rs561781724	10	81264292	A	G	0.2515	NA	NA	NA	0.340128	rs2559728	13	RP11-342M3.1	0	ncRNA_intronic	0.12	NA	5	14	1	1	1
rs376384951	10	81300341	G	A	0.1551	NA	NA	NA	0.219966	rs2559728	13	RPS12P18	3501	intergenic	0.12	6	5	15	0	1	1
rs11865782	16	89125341	A	C	0.1551	0.000611036	0.0615171	0.0179524	0.242053	rs117169628	19	CTD-2555A7.2	5967	intergenic	0.12	5	5	15	0	1	1
rs564019716	17	43667922	G	C	0.2425	NA	NA	NA	0.95824	rs7218319	20	DND1P1	3626	intergenic	0.12	NA	5	15	0	1	1
rs544997299	17	43670073	G	T	0.2396	NA	NA	NA	0.921447	rs7218319	20	DND1P1	5777	intergenic	0.12	NA	5	15	0	1	1
rs17860142	21	34607870	C	G	0.2972	1.32042e-15	0.151699	0.0189798	0.838705	rs9636867	27	IFNAR2	0	intronic	0.12	7	4	5	1	1	1
rs34988015	3	46356048	T	C	0.07455	NA	NA	NA	0.361132	rs34339943	4	UQCRC2P1	2634	intergenic	0.119	3a	5	15	0	1	1
rs1893279	8	61390282	A	G	0.4563	2.52164e-06	0.0605605	0.0128678	0.487188	rs1120591	11	RP11-163N6.2	0	ncRNA_intronic	0.119	6	5	15	0	1	1
rs34533645	11	34452724	G	A	0.3509	1.5159e-08	0.0788036	0.0139235	0.339563	rs7949972	15	CIR1P3	0	ncRNA_intronic	0.119	7	2	15	1	1	1
rs2684641	17	43520118	A	G	0.1938	NA	NA	NA	0.703078	rs7218319	20	PLEKHM1	0	intronic	0.119	5	4	5	1	1	1
rs56026524	17	43939389	C	T	0.2396	NA	NA	NA	0.96339	rs7218319	20	MAPT-AS1	0	ncRNA_intronic	0.119	7	5	14	0	1	1
rs138027117	5	132146878	G	T	0.02187	0.00113054	0.162368	0.0498696	0.0585855	rs10066378	7	SOWAHA	2154	intergenic	0.118	5	5	13	1	1	1
rs34695247	16	89217173	G	A	0.3042	NA	NA	NA	0.274024	rs117169628	19	ACSF3	0	intronic	0.118	5	2	4	1	1	1
rs31591	5	131005638	T	C	0.2535	NA	NA	NA	0.12557	rs10066378	7	CTC-432M15.3:FNIP1	0:0	intronic	0.117	6	4	5	1	1	1
rs763981	8	61088378	T	C	0.3877	NA	NA	NA	0.0531383	rs1120591	11	CA8	11527	intergenic	0.117	NA	5	15	0	1	1
rs56365235	10	81894739	C	T	0.09145	0.00420824	0.0647921	0.0226379	0.127947	rs2559728	13	PLAC9	0	intronic	0.117	6	1	14	1	1	1
rs11296503	16	89441872	C	CT	0.05765	NA	NA	NA	0.0596251	rs117169628	19	ANKRD11	0	intronic	0.117	NA	2	5	1	1	1
rs73015016	19	11191300	G	A	0.1113	0.0448497	0.0497268	0.0247883	0.103867	rs35734575	23	LDLR	8737	intergenic	0.117	7	5	15	1	1	1
rs13050728	21	34615210	T	C	0.333	4.65509e-15	-0.154234	0.019683	0.987123	rs9636867	27	IFNAR2	0	intronic	0.117	5	4	5	1	1	1
rs9816577	3	45215474	C	T	0.2256	0.00259268	0.0453397	0.0150515	0.0535688	rs13059329	4	RPS24P8	13806	intergenic	0.116	4	5	15	0	1	1
rs7116518	11	34418841	C	T	0.2644	3.49274e-10	-0.091549	0.0145891	0.378148	rs7949972	15	RP1-53C18.3	7368	intergenic	0.116	4	5	15	0	1	1
rs17763050	17	43903336	G	A	0.2396	4.62877e-14	-0.122626	0.0162591	0.96339	rs7218319	20	CRHR1	0	intronic	0.116	5	5	14	1	1	0
rs62054804	17	43914809	C	T	0.2396	3.15806e-14	-0.123508	0.0162688	0.96339	rs7218319	20	CRHR1	1614	intergenic	0.116	5	5	15	1	1	1
rs12025843	1	155401010	T	A	0.02386	NA	NA	NA	0.102797	rs74964948	2	ASH1L	0	intronic	0.115	6	4	5	1	1	1
rs75342416	3	146281516	C	T	0.3658	NA	NA	NA	0.058192	rs343320	5	RNU6-428P	7747	intergenic	0.115	6	5	15	0	1	1
rs4253514	10	81372231	CG	C	0.1998	NA	NA	NA	0.453911	rs2559728	13	SFTPA1	0	intronic	0.115	NA	1	15	1	1	1
rs35915689	11	1219151	C	G	0.2078	NA	NA	NA	0.302477	rs12802931	14	MUC5AC	0	intergenic	0.115	2b	4	15	1	0	0
rs570806151	17	44217267	A	T	0.2117	NA	NA	NA	0.836365	rs7218319	20	KANSL1	0	intronic	0.115	NA	2	5	1	1	1
rs12462111	19	49171306	C	T	0.4274	5.95858e-10	-0.0866844	0.0140005	0.562922	rs368565	24	SEC1P:NTN5	0:0	ncRNA_intronic	0.115	5	5	15	1	1	1
rs237695	20	6289592	G	T	0.4304	0.000433942	0.0454474	0.0129166	0.0848557	rs2326788	26	AL109618.1	79996	intergenic	0.115	6	5	15	0	0	0
rs72922272	1	65429257	G	A	0.1431	6.84841e-06	0.0840639	0.0186877	0.422073	rs12046291	1	JAK1	0	intronic	0.114	5	2	5	1	1	1
rs12406363	1	155215262	T	C	0.01789	2.43342e-05	0.152343	0.0360926	0.141933	rs74964948	2	GBA	771	upstream	0.114	2b	1	5	1	1	1
rs12730005	1	155222483	A	G	0.2654	NA	NA	NA	0.0548681	rs61811895	2	FAM189B	0	intronic	0.114	6	5	5	1	1	1
rs13439870	8	61269247	G	A	0.3877	0.020947	0.0401456	0.017387	0.0933755	rs1120591	11	RP11-163N6.2	27899	intergenic	0.114	6	9	15	0	1	1
rs2068587	8	61329961	A	C	0.4513	2.06803e-06	0.06132	0.0129185	0.480911	rs1120591	11	RP11-163N6.2	0	ncRNA_intronic	0.114	NA	5	15	0	1	0
rs10889502	1	65379982	G	C	0.16	1.43045e-05	0.0699532	0.0161215	0.346614	rs12046291	1	JAK1	0	intronic	0.113	5	5	7	1	1	1
rs13088766	3	46258226	G	A	0.1024	5.02644e-17	0.228519	0.0272498	0.492627	rs34339943	4	CCR3	0	intronic	0.113	7	5	15	1	1	1
rs17878306	10	81315238	G	A	0.08151	0.0183419	0.0588052	0.0249318	0.119558	rs2559728	13	SFTPA2	369	downstream	0.113	NA	5	15	1	1	1
rs199558564	10	81216819	T	A	0.06561	NA	NA	NA	0.0996526	rs2559728	13	ZCCHC24	11435	intergenic	0.112	6	5	15	0	1	1
rs62054859	17	43940685	G	A	0.2396	7.7932e-14	-0.121413	0.0162452	0.96339	rs7218319	20	MAPT-AS1	0	ncRNA_intronic	0.112	7	5	14	0	1	1
rs372550912	17	43982062	CTT	C	0.2396	NA	NA	NA	0.96339	rs7218319	20	MAPT	0	intronic	0.112	NA	5	14	1	1	1
rs6085593	20	6516348	T	G	0.2227	0.00844884	0.0425345	0.0161508	0.18656	rs2326788	26	CASC20	7241	intergenic	0.112	5	2	15	0	0	1
rs6140036	20	6578633	G	T	0.4125	NA	NA	NA	0.692358	rs2326788	26	CASC20	69526	intergenic	0.112	6	5	15	0	1	0
rs35815081	8	61266067	CT	C	0.4185	NA	NA	NA	0.0721164	rs1120591	11	RP11-163N6.2	31079	intergenic	0.111	NA	13	15	0	1	1
rs34640688	16	89309156	TG	T	0.4523	NA	NA	NA	0.0783625	rs117169628	19	ZNF778	13792	intergenic	0.111	NA	5	5	0	1	1
rs434805	17	43718336	T	C	0.2416	1.07419e-11	-0.106547	0.0156774	0.952876	rs7218319	20	CRHR1-IT1:CRHR1:RP11-105N13.4	0:0:0	ncRNA_exonic	0.111	NA	5	5	1	1	1
rs6782793	3	45482540	C	T	0.2465	NA	NA	NA	0.0912878	rs13059329	4	LARS2	0	intronic	0.11	6	4	5	1	0	1
10:81805799:G:T	10	81805799	G	T	0.3807	NA	NA	NA	0.0994454	rs2559728	13	TMEM254-AS1	816	NA	0.11	NA	14	15	0	1	1
rs4883526	12	133076646	G	A	0.339	0.0483288	-0.0369447	0.0187113	0.267409	rs11614702	17	FBRSL1	0	intronic	0.11	NA	2	7	1	1	0
rs573419147	17	44327370	C	A	0.2127	NA	NA	NA	0.816412	rs7218319	20	RP11-259G18.2	4959	intergenic	0.11	NA	4	15	0	1	1
rs35751180	3	46056173	C	T	0.1243	1.31368e-54	0.379813	0.024406	0.981565	rs34339943	4	XCR1	2342	intergenic	0.109	7	5	15	1	1	1
rs549039295	10	81287925	G	A	0.0328	NA	NA	NA	0.0709015	rs2559728	13	RP11-589B3.7	1537	intergenic	0.109	NA	14	15	0	0	1
rs142136498	12	113362271	TTA	T	0.3688	NA	NA	NA	0.898013	rs10850097	16	OAS1:RP1-71H24.1	0:0	ncRNA_intronic	0.109	NA	4	5	1	1	0
rs62063782	17	44058716	G	T	0.2406	9.01049e-13	-0.12014	0.016815	0.968522	rs7218319	20	MAPT	0	intronic	0.109	5	4	15	1	1	1
rs17661428	17	44208144	C	G	0.2396	1.5329e-07	-0.113055	0.0215401	0.96339	rs7218319	20	KANSL1	0	intronic	0.109	1f	2	7	1	1	1
rs554416680	17	44286198	G	A	0.2495	NA	NA	NA	0.926475	rs7218319	20	KANSL1	0	intronic	0.109	NA	4	5	1	1	1
rs79948053	3	46211060	G	A	0.09443	NA	NA	NA	0.525957	rs34339943	4	CCR3	0	intronic	0.108	5	5	15	1	1	1
rs544178	3	146218692	G	T	0.2883	0.000213023	0.0526235	0.0142109	0.0797584	rs343320	5	PLSCR2	4913	intergenic	0.108	7	5	15	1	1	1
rs62317699	4	106762244	G	A	0.173	0.005284	-0.0517246	0.0185447	0.361608	rs34712979	6	INTS12:GSTCD	0:0	intronic	0.108	7	4	5	1	1	1
rs269899	5	131482099	T	A	0.2117	NA	NA	NA	0.0711274	rs10066378	7	AC063976.1	1084	intergenic	0.108	6	9	15	0	1	1
rs17884839	10	81318136	C	G	0.1581	NA	NA	NA	0.260626	rs2559728	13	SFTPA2	0	intronic	0.108	5	1	15	1	1	1
rs61860602	10	81553575	G	A	0.06958	0.00586201	0.0821474	0.0298132	0.116255	rs2559728	13	RP11-773D16.1	10237	intergenic	0.108	6	5	15	0	1	0
rs56758029	16	89191094	G	A	0.1958	NA	NA	NA	0.365075	rs117169628	19	ACSF3	0	intronic	0.108	3a	4	4	1	1	1
rs75027004	20	6615788	C	T	0.1799	NA	NA	NA	0.0652397	rs2326788	26	RP5-859D4.3	96116	intergenic	0.108	2c	5	15	0	0	1
rs9549574	13	113511497	G	A	0.2515	0.00247083	-0.0454114	0.0150027	0.0508332	rs12585036	18	ATP11A	0	intronic	0.107	7	4	4	1	0	1
rs62057149	17	43903546	A	G	0.2396	4.32089e-14	-0.122711	0.0162511	0.96339	rs7218319	20	CRHR1	0	intronic	0.107	5	5	14	1	1	0
rs2163800	19	11075706	A	G	0.4125	NA	NA	NA	0.340973	rs35734575	23	SMARCA4	0	intronic	0.107	NA	4	5	1	1	0
rs7555622	1	65582023	A	T	0.168	0.00212121	-0.0504542	0.0164201	0.0727925	rs12046291	1	MRPS21P1	23725	intergenic	0.106	5	7	15	0	1	0
rs59062514	1	155251649	T	C	0.01789	8.56983e-05	0.14955	0.0380739	0.141933	rs74964948	2	HCN3	0	intronic	0.106	6	4	5	1	1	1
rs4473594	3	46337356	G	A	0.07654	NA	NA	NA	0.357463	rs34339943	4	UQCRC2P1	14725	intergenic	0.106	5	5	15	0	1	1
rs11709846	3	46351762	T	A	0.3032	NA	NA	NA	0.454247	rs1542754	4	UQCRC2P1	319	downstream	0.106	6	7	15	0	1	1
rs3853670	10	81441660	G	C	0.07058	0.00998066	0.085585	0.0332175	0.134068	rs2559728	13	RP11-119F19.2	0	ncRNA_intronic	0.106	7	5	15	0	1	0
rs2256461	10	81685594	C	A	0.3718	NA	NA	NA	0.124616	rs2559728	13	MBL1P	0	ncRNA_intronic	0.106	6	5	15	0	1	1
rs553709485	17	44138377	G	GA	0.2406	NA	NA	NA	0.968522	rs7218319	20	KANSL1	0	intronic	0.106	NA	4	5	1	1	1
rs2885055	19	10729097	G	A	0.2336	0.000155539	-0.0582565	0.0154034	0.0747673	rs35734575	23	SLC44A2	0	intronic	0.106	NA	4	5	1	1	1
rs73007593	19	10942872	C	G	0.07256	0.000133241	0.0954169	0.0249757	0.178125	rs35734575	23	DNM2	0	intronic	0.106	3a	3	4	1	1	1
rs35690164	7	99134116	G	GA	0.1083	NA	NA	NA	0.0503633	rs2897075	10	ZKSCAN5	1792	intergenic	0.105	NA	5	15	1	0	1
rs2680298	8	61556567	C	A	0.4652	0.0331374	0.0358858	0.0168445	0.642087	rs1120591	11	RP11-91I20.3	7736	intergenic	0.105	5	5	15	0	1	1
rs12058004	1	156112336	A	T	0.02485	NA	NA	NA	0.471881	rs74964948	2	LMNA	2455	intergenic	0.104	6	5	5	1	1	1
rs580311	3	146197259	A	T	0.2803	0.000109773	0.0553451	0.0143088	0.0833261	rs343320	5	PLSCR2	0	intronic	0.104	6	9	15	1	1	1
rs4727443	7	99593346	C	A	0.4016	2.34612e-05	0.0704495	0.0166582	0.732737	rs2897075	10	RP4-604G5.3	2672	intergenic	0.104	7	5	5	0	1	1
rs4128808	9	136065229	G	C	0.3241	0.0307117	0.0459233	0.021253	0.202148	rs550057	12	OBP2B	15434	intergenic	0.104	6	5	14	0	1	1
rs370206669	10	81433463	G	A	0.1869	NA	NA	NA	0.193794	rs2559728	13	RP11-506M13.3:RP11-119F19.2	0:0	ncRNA_intronic	0.104	6	5	15	0	1	0
rs55874169	17	44014384	G	A	0.2396	8.69137e-14	-0.121224	0.0162512	0.96339	rs7218319	20	MAPT	0	intronic	0.104	4	5	14	1	1	1
rs7221390	17	44116950	T	G	0.2465	5.02962e-08	-0.108909	0.0199823	1	rs7218319	20	KANSL1	0	intronic	0.104	1f	4	4	1	1	1
rs199451	17	44801784	G	A	0.2227	2.63877e-13	-0.122496	0.0167535	0.847676	rs7218319	20	NSF	0	intronic	0.104	5	4	5	1	1	1
rs7258215	19	10391770	T	C	0.4433	NA	NA	NA	0.0557442	rs17677095	23	CTD-2369P2.5:ICAM1	0:0	ncRNA_intronic	0.104	6	4	5	1	1	1
rs67987899	19	10966778	C	T	0.2942	3.63029e-05	0.0756113	0.0183086	0.867191	rs35734575	23	C19orf38	0	intronic	0.104	4	4	15	1	1	1
rs143582530	1	155634791	G	A	0.03181	0.0388323	-0.12137	0.0587474	0.173168	rs41264915	2	MSTO1:MSTO2P:YY1AP1	0:0:0	ncRNA_intronic	0.103	7	4	4	1	1	1
rs1042073	3	46484964	G	A	0.337	1.99353e-10	0.0873495	0.0137302	0.0916034	rs34339943	4	LTF	0	exonic	0.103	NA	4	15	1	1	1
rs10069385	5	131001634	A	G	0.2535	NA	NA	NA	0.12557	rs10066378	7	CTC-432M15.3:FNIP1	0:0	intronic	0.103	7	4	5	1	1	1
rs5871436	5	131145512	CA	C	0.2982	NA	NA	NA	0.110052	rs10066378	7	ACSL6:AC034228.7	0:0	ncRNA_intronic	0.103	NA	5	15	1	1	1
rs72659390	10	81371698	C	T	0.1342	0.00270305	0.0599389	0.0199821	0.275331	rs2559728	13	SFTPA1	0	exonic	0.103	5	1	15	1	1	1
rs13084167	3	46513880	T	C	0.2336	0.0327702	0.0340578	0.015953	0.0567877	rs9875616	4	LTF	0	intronic	0.102	7	5	14	1	1	1
rs199592289	10	81277303	T	C	0.2227	NA	NA	NA	0.11566	rs2559728	13	EIF5AL1	1114	intergenic	0.102	5	5	15	1	1	1
rs7934606	11	1093945	T	C	0.4056	0.00199934	0.0563186	0.0182241	0.204748	rs12802931	14	MUC2	0	intronic	0.102	NA	4	9	1	1	0
rs10870463	12	133113573	A	G	0.327	1.49898e-05	0.0636818	0.0147111	0.205422	rs11614702	17	FBRSL1	0	intronic	0.102	4	4	5	1	1	0
rs10445365	17	43932789	C	T	0.2028	NA	NA	NA	0.791191	rs7218319	20	MAPT-AS1	0	ncRNA_intronic	0.102	5	5	14	1	1	1
rs12053666	21	34618439	G	A	0.2982	9.83648e-37	0.178465	0.0140966	0.834103	rs9636867	27	IFNAR2	0	intronic	0.102	7	4	4	1	1	1
rs77894793	8	61303980	C	A	0.1461	4.95437e-06	0.0895879	0.0196176	0.270482	rs1120591	11	RP11-163N6.2	0	ncRNA_intronic	0.101	7	5	15	0	1	1
rs1297598	12	113468173	C	A	0.3777	0.0023531	0.0442862	0.0145601	0.372097	rs10850097	16	RP1-71H24.1	12616	intergenic	0.101	NA	13	15	0	1	1
rs17662403	17	44238938	T	C	0.2445	1.6181e-07	-0.113479	0.0216622	0.948524	rs7218319	20	KANSL1	0	intronic	0.101	NA	4	5	1	1	1
rs1811376	19	10751080	G	A	0.06759	0.000743422	-0.0958589	0.0284191	0.139934	rs35734575	23	SLC44A2	0	intronic	0.101	NA	4	4	1	1	1
rs34549672	3	45949954	C	A	0.4125	NA	NA	NA	0.154122	rs34339943	4	LZTFL1	0	intronic	0.1	5	2	15	1	1	1
rs6994606	8	61348783	T	G	0.4563	3.46912e-06	0.0597916	0.0128836	0.487188	rs1120591	11	RP11-163N6.2	0	ncRNA_intronic	0.1	6	9	15	0	1	0
rs147606167	10	81268787	C	T	0.1551	0.000297099	0.0942507	0.0260518	0.219966	rs2559728	13	AL133481.1	0	intronic	0.1	6	5	15	1	1	1
rs553435810	17	43933802	G	T	0.2386	NA	NA	NA	0.595356	rs7218319	20	MAPT-AS1	0	ncRNA_intronic	0.1	NA	5	14	1	1	1
rs9907738	17	44151546	T	G	0.2465	5.97197e-15	-0.122708	0.0157227	1	rs7218319	20	KANSL1	0	intronic	0.1	7	2	5	1	1	1
rs62128754	19	10374635	C	T	0.1004	0.00283597	0.0950218	0.0318333	0.164069	rs142770866	23	CTD-2369P2.5	0	ncRNA_intronic	0.1	7	5	5	1	1	1
rs12979144	19	49237547	G	A	0.4433	0.000563343	0.0577568	0.0167475	0.590275	rs368565	24	RASIP1	0	intronic	0.1	6	4	15	1	1	1
rs79581402	21	34576902	C	A	0.1501	0.0234049	0.055249	0.0243736	0.174062	rs9636867	27	IFNAR2	25303	intergenic	0.1	7	5	15	0	1	1
rs12713421	2	60626305	A	G	0.3489	0.000110021	0.0535424	0.0138447	0.169073	rs1123573	3	AC007381.2	7794	intergenic	0.099	7	5	15	0	0	1
rs66861948	3	45192182	AT	A	0.3797	NA	NA	NA	0.0536742	rs17638604	4	CDCP1	4267	intergenic	0.099	NA	5	14	1	1	1
rs13079869	3	46008087	G	A	0.1223	NA	NA	NA	0.926579	rs34339943	4	FYCO1	0	exonic	0.099	5	3	4	1	1	1
rs78872886	8	61453195	C	T	0.161	0.00011282	0.0694192	0.0179786	0.312824	rs1120591	11	RAB2A	0	intronic	0.099	4	4	5	1	1	0
rs1965708	10	81317045	G	T	0.2018	0.000314506	0.0730329	0.0202697	0.299779	rs2559728	13	SFTPA2	0	exonic	0.099	NA	5	15	1	1	1
rs61860865	10	81781452	A	G	0.1074	0.00200579	0.0608834	0.0197074	0.112264	rs2559728	13	C1DP3	3040	intergenic	0.099	7	14	15	0	1	1
rs1560313	17	43996561	G	A	0.4066	NA	NA	NA	0.23705	rs7218319	20	MAPT	0	intronic	0.099	5	5	14	1	1	1
rs75530705	17	44154048	C	T	0.2406	NA	NA	NA	0.968522	rs7218319	20	KANSL1	0	intronic	0.099	7	4	5	1	1	1
rs34221112	17	44284962	A	AG	0.2386	NA	NA	NA	0.95829	rs7218319	20	KANSL1	0	intronic	0.099	NA	5	5	1	1	1
rs1989747	8	61298931	T	G	0.1481	1.60806e-05	0.0813911	0.0188696	0.259917	rs1120591	11	RP11-163N6.2	0	ncRNA_intronic	0.098	7	5	15	0	1	1
rs35451930	10	81307084	A	T	0.2843	8.2295e-05	0.058895	0.014957	0.467439	rs2559728	13	RPS12P18	2971	intergenic	0.098	5	5	15	1	1	1
rs141102653	10	81335196	G	C	0.05169	NA	NA	NA	0.0950194	rs2559728	13	MBL3P	6857	intergenic	0.098	7	9	15	0	1	1
rs62057065	17	43858187	G	T	0.2396	1.00628e-07	-0.115016	0.0215968	0.96339	rs7218319	20	CRHR1:RP11-105N13.4	0:0	ncRNA_intronic	0.098	7	5	14	1	1	0
rs3785885	17	44058640	A	G	0.2316	0.000130934	-0.0554669	0.0145023	0.0941369	rs7218319	20	MAPT	0	intronic	0.098	1f	4	15	1	1	1
rs955403	20	6413582	A	T	0.4135	0.00107437	0.0438773	0.0134169	0.52371	rs2326788	26	CASC20	13787	intergenic	0.098	6	5	15	0	0	1
rs4140776	3	45238122	G	A	0.3648	NA	NA	NA	0.0587511	rs13059329	4	TMEM158	27835	intergenic	0.097	7	5	15	0	1	1
rs2527926	7	99477524	G	A	0.4672	0.0100134	-0.0333436	0.0129471	0.193338	rs2897075	10	TRIM4	0	intronic	0.097	NA	5	15	1	1	1
rs4421299	7	99660148	G	A	0.328	0.000157334	0.0523284	0.0138464	0.344291	rs2897075	10	ZSCAN21	0	intronic	0.097	7	4	5	1	1	1
rs148147436	16	89316315	A	G	0.1282	NA	NA	NA	0.455157	rs117169628	19	RP11-46C24.5	7271	intergenic	0.097	7	5	15	0	1	1
rs62062790	17	44025045	C	T	0.2396	1.32064e-13	-0.121519	0.0164124	0.96339	rs7218319	20	MAPT	0	intronic	0.097	5	5	14	1	1	1
rs62064672	17	44086521	G	A	0.2406	1.01349e-13	-0.120954	0.0162592	0.968522	rs7218319	20	MAPT	0	intronic	0.097	6	5	15	1	1	1
rs41399444	17	44121469	C	T	0.2406	1.09544e-07	-0.114354	0.0215351	0.968522	rs7218319	20	KANSL1	0	intronic	0.097	NA	2	4	1	1	1
rs28378712	19	10457472	T	G	0.3181	3.38228e-09	-0.0869272	0.0147038	0.119611	rs17677095	23	TYK2	3736	intergenic	0.097	4	2	5	1	1	1
rs73013159	19	11122710	G	T	0.06163	0.0119091	0.0672883	0.0267567	0.14006	rs35734575	23	SMARCA4:CTC-215O4.4	0:0	ncRNA_intronic	0.097	5	4	4	1	1	1
rs35536990	19	49098538	T	TA	0.1491	NA	NA	NA	0.0919534	rs368565	24	SULT2B1	0	intronic	0.097	NA	5	15	1	0	0
rs34921294	3	45405481	G	A	0.1829	NA	NA	NA	0.10972	rs13059329	4	LARS2	24516	intergenic	0.096	7	5	15	0	1	1
rs71327056	3	46389976	C	G	0.07455	9.75596e-16	0.268806	0.0334757	0.361132	rs34339943	4	CCR2	5248	intergenic	0.096	7	5	15	1	1	1
rs4253501	10	81369328	C	T	0.1292	0.00240911	0.0612757	0.0201928	0.280632	rs2559728	13	SFTPA1	1366	intergenic	0.096	7	5	15	1	1	1
rs10430955	11	34435906	G	A	0.3032	5.74285e-05	-0.0550204	0.013676	0.276076	rs7949972	15	RP1-53C18.3	9409	intergenic	0.096	7	5	9	0	1	1
rs199499	17	44865498	C	T	0.2078	6.02448e-09	-0.106056	0.0182349	0.663141	rs7218319	20	WNT3	0	intronic	0.096	5	5	14	1	1	1
rs61863482	10	81462141	G	A	0.07157	NA	NA	NA	0.130454	rs2559728	13	RP11-119F19.2	0	ncRNA_intronic	0.095	7	5	15	1	1	0
rs61266553	12	113371977	A	G	0.3658	4.05067e-09	0.0810936	0.0137865	0.901481	rs10850097	16	RP1-71H24.1	0	ncRNA_intronic	0.095	7	5	15	1	1	0
rs1293745	12	113446198	G	A	0.2058	0.0285716	0.0358769	0.016387	0.102809	rs10850097	16	RP1-71H24.1:OAS2	0:0	ncRNA_intronic	0.095	6	4	4	1	1	1
rs113245682	13	113491357	C	T	0.08648	0.00162865	0.0812604	0.025791	0.206852	rs12585036	18	ATP11A	0	intronic	0.095	5	1	4	1	1	1
rs28364023	17	43894159	C	T	0.2396	1.50882e-12	-0.122502	0.017318	0.96339	rs7218319	20	CRHR1	0	intronic	0.095	5	5	15	1	1	0
rs28753217	17	44084350	T	A	0.4085	NA	NA	NA	0.219926	rs7218319	20	MAPT	0	intronic	0.095	5	5	15	1	1	1
rs147048677	1	155161794	C	T	0.04573	NA	NA	NA	0.375445	rs7528026	2	MUC1	0	exonic	0.094	5	1	5	1	1	1
rs6677385	1	155304581	C	A	0.2714	0.0358386	0.0308697	0.0147086	0.0586743	rs41264915	2	ASH1L	477	downstream	0.094	6	4	5	1	1	1
rs36019559	7	99814586	G	A	0.2684	NA	NA	NA	0.211048	rs2897075	10	STAG3:GATS:GATS	0:0:0	ncRNA_intronic	0.094	2b	2	5	1	1	0
rs61941359	12	113470850	A	T	0.2306	NA	NA	NA	0.0858719	rs10850097	16	RP1-71H24.1	15293	intergenic	0.094	7	5	15	0	1	1
rs4371195	17	43986420	A	G	0.2396	8.72327e-14	-0.121195	0.0162483	0.96339	rs7218319	20	MAPT:RP11-669E14.4	0:0	ncRNA_intronic	0.094	5	2	14	1	1	1
rs62062275	17	44093496	A	G	0.2406	6.9922e-14	-0.121734	0.0162572	0.968522	rs7218319	20	MAPT	0	intronic	0.094	5	1	15	1	1	1
rs573840384	17	44282744	G	C	0.2406	NA	NA	NA	0.968522	rs7218319	20	KANSL1	0	intronic	0.094	NA	4	5	1	1	1
rs116884206	10	81990546	A	G	0.06958	0.000808309	0.0808364	0.0241308	0.139568	rs2559728	13	RP11-40F6.1	2873	intergenic	0.093	6	5	15	0	1	1
rs11146943	12	133151607	C	T	0.2724	0.00170281	0.0625452	0.0199335	0.286459	rs11614702	17	FBRSL1	0	intronic	0.093	5	4	4	1	1	0
rs201244176	8	61353647	C	CT	0.1451	NA	NA	NA	0.289479	rs1120591	11	RP11-163N6.2	0	ncRNA_intronic	0.092	NA	9	15	0	1	0
rs2773808	9	136043736	A	T	0.3648	NA	NA	NA	0.0605446	rs550057	12	GBGT1	4403	intergenic	0.092	4	5	14	1	0	1
rs28641026	9	136314952	C	T	0.04473	0.0314878	0.0753159	0.0350167	0.0623744	rs550057	12	ADAMTS13	0	exonic	0.092	4	1	15	1	1	1
rs34611246	10	81312649	A	G	0.2833	2.37002e-05	0.0630201	0.0149095	0.474497	rs2559728	13	SFTPA2	2958	intergenic	0.092	5	5	15	1	1	1
rs373908554	10	81421347	T	A	0.166	NA	NA	NA	0.1824	rs2559728	13	RP11-506M13.3	0	ncRNA_intronic	0.092	7	15	15	0	1	1
rs61859763	10	81671615	A	T	0.07157	0.00212731	0.073719	0.0239982	0.130454	rs2559728	13	MBL1P	0	ncRNA_intronic	0.092	6	5	15	0	1	1
rs60784430	12	133030868	C	G	0.326	0.0118174	-0.0364626	0.0144834	0.256247	rs11614702	17	RP11-503G7.1	2877	intergenic	0.092	5	5	14	0	1	0
rs16991053	21	35316205	G	C	0.09841	NA	NA	NA	0.772097	rs75586969	27	LINC00649	0	ncRNA_intronic	0.092	6	4	15	0	1	1
rs11948962	5	131113830	T	C	0.2157	NA	NA	NA	0.0756025	rs10066378	7	CTC-432M15.3:FNIP1	0:0	intronic	0.091	6	4	5	1	1	1
rs247319	5	131442705	T	C	0.1849	NA	NA	NA	0.0729968	rs10066378	7	snoZ6	26878	intergenic	0.091	NA	5	15	0	1	1
rs754127	5	131515730	C	T	0.1968	0.00087586	0.0538292	0.0161764	0.0602611	rs10066378	7	AC063976.3	0	ncRNA_intronic	0.091	NA	2	15	0	1	1
rs55768605	17	43956734	C	A	0.2396	6.29015e-14	-0.121662	0.0162174	0.96339	rs7218319	20	MAPT-AS1	0	ncRNA_intronic	0.091	7	14	14	0	1	1
rs2073825	9	136132707	A	T	0.2217	0.000251565	-0.0542653	0.0148239	0.130656	rs550057	12	ABO	0	ncRNA_intronic	0.09	5	4	15	0	1	1
rs2891413	12	113397125	C	T	0.4841	0.00105558	0.055916	0.0170722	0.405026	rs10850097	16	RP1-71H24.1:OAS3	0:0	ncRNA_intronic	0.09	7	4	5	1	1	0
rs550419346	17	43668017	G	A	0.2416	NA	NA	NA	0.952876	rs7218319	20	DND1P1	3721	intergenic	0.09	NA	5	15	0	1	1
rs570618455	17	44048502	GA	G	0.2406	NA	NA	NA	0.968522	rs7218319	20	MAPT	0	intronic	0.09	NA	4	15	1	1	1
rs1962800	3	45779943	A	G	0.3151	NA	NA	NA	0.618138	rs767280	4	SACM1L	0	intronic	0.089	NA	4	4	1	1	1
rs114283007	5	131777682	G	A	0.04374	2.02186e-06	0.151144	0.0318115	0.249213	rs10066378	7	C5orf56	0	intronic	0.089	5	4	5	1	1	1
rs66488378	17	43850935	CA	C	0.2396	NA	NA	NA	0.96339	rs7218319	20	CRHR1:RP11-105N13.4	0:0	ncRNA_intronic	0.089	NA	5	14	1	1	0
rs374039905	17	43961712	C	T	0.165	NA	NA	NA	0.63509	rs7218319	20	MAPT-AS1	0	ncRNA_intronic	0.089	6	9	14	0	1	1
rs2326735	20	6291011	C	T	0.4583	0.00260419	-0.0402655	0.0133729	0.0909796	rs2326788	26	AL109618.1	81415	intergenic	0.089	5	7	15	0	0	0
rs6054183	20	6354161	T	C	0.3559	0.0297027	-0.0307561	0.0141471	0.0855535	rs2326788	26	CASC20	73208	intergenic	0.089	7	9	15	0	0	1
rs115679256	3	45629287	G	A	0.04573	NA	NA	NA	0.325	rs17638604	4	LIMD1	0	intergenic	0.088	7	5	15	1	1	1
rs13068276	3	46332190	G	C	0.07654	NA	NA	NA	0.357463	rs34339943	4	UQCRC2P1	19891	intergenic	0.088	7	5	15	0	1	1
rs12517540	5	131153295	T	C	0.2535	NA	NA	NA	0.12557	rs10066378	7	ACSL6:AC034228.7	0:0	ncRNA_intronic	0.088	7	5	15	1	1	1
rs3792876	5	131637309	C	T	0.08946	0.000527722	0.0840348	0.0242436	0.512181	rs10066378	7	SLC22A4	0	intronic	0.088	4	2	15	1	1	1
rs13263818	8	61051128	C	T	0.4036	NA	NA	NA	0.11797	rs1120591	11	SLC2A13P1	3251	intergenic	0.088	6	9	15	0	1	1
rs111660852	21	34578595	A	G	0.1511	0.0272272	0.0527371	0.0238819	0.175112	rs9636867	27	IFNAR2	23610	intergenic	0.088	6	5	15	0	1	1
rs2341957	10	81681617	G	A	0.04672	NA	NA	NA	0.0754486	rs2559728	13	MBL1P	0	ncRNA_intronic	0.087	7	5	15	0	1	1
rs544075301	17	44369590	T	C	0.2396	NA	NA	NA	0.53412	rs7218319	20	ARL17B	0	intronic	0.087	NA	5	15	1	1	1
rs1411298	20	6488547	C	T	0.2286	0.0107857	0.040876	0.0160325	0.196335	rs2326788	26	CASC20	0	ncRNA_intronic	0.087	NA	9	15	0	0	1
rs6670014	1	155360578	G	A	0.2763	NA	NA	NA	0.0567132	rs41264915	2	ASH1L	0	intronic	0.086	6	4	5	1	1	1
rs60405594	8	61306755	AT	A	0.3499	NA	NA	NA	0.492848	rs1120591	11	RP11-163N6.2	0	ncRNA_intronic	0.086	NA	5	15	0	1	1
rs549443	9	136135237	G	A	0.2217	NA	NA	NA	0.138239	rs550057	12	ABO	0	ncRNA_exonic	0.086	6	4	14	0	1	1
rs17880301	10	81330664	G	A	0.06958	0.00109144	0.0797191	0.0244101	0.139568	rs2559728	13	SFTPA2	10510	intergenic	0.086	NA	9	9	0	1	1
rs76007856	17	43795238	G	A	0.2396	NA	NA	NA	0.96339	rs7218319	20	CRHR1:RP11-105N13.4	0:0	ncRNA_intronic	0.086	7	5	14	1	1	1
rs55942528	17	43932028	A	G	0.2396	5.9842e-14	-0.121745	0.0162145	0.96339	rs7218319	20	MAPT-AS1	0	ncRNA_intronic	0.086	5	5	14	1	1	1
rs55686102	17	44202608	C	T	0.2406	1.76167e-07	-0.110895	0.0212325	0.968522	rs7218319	20	KANSL1	0	intronic	0.086	2b	4	5	1	1	1
rs62128794	19	10645576	G	A	0.05368	NA	NA	NA	0.267016	rs17677095	23	ATG4D	8994	intergenic	0.086	7	5	15	1	1	1
rs10796946	1	155429490	A	T	0.2763	0.0368115	0.0305187	0.0146173	0.0567132	rs41264915	2	ASH1L	0	intronic	0.085	6	4	5	1	1	1
rs10794290	11	1086848	G	A	0.2177	NA	NA	NA	0.0746833	rs12802931	14	MUC2	0	intronic	0.085	2b	5	15	1	1	0
rs75944932	17	44072423	A	C	0.2406	8.54447e-14	-0.122756	0.0164516	0.968522	rs7218319	20	MAPT	0	intronic	0.085	6	4	15	1	1	1
rs116956554	17	44699851	G	A	0.2197	NA	NA	NA	0.84448	rs7218319	20	NSF	0	intronic	0.085	6	15	15	1	1	0
rs201619114	17	44735336	A	T	0.2087	NA	NA	NA	0.0566257	rs7218319	20	NSF	0	intronic	0.085	6	15	15	1	1	0
rs342904	3	146300391	G	C	0.4225	0.0407908	0.034386	0.0168093	0.0548742	rs343320	5	PLSCR5	0	intronic	0.084	7	5	15	1	1	1
rs10051609	5	130877080	C	G	0.2634	NA	NA	NA	0.10933	rs10066378	7	RAPGEF6:CTC-432M15.3	0:0	intronic	0.084	4	4	5	1	1	1
rs34459901	5	131200917	A	AT	0.2187	NA	NA	NA	0.0702064	rs10066378	7	ACSL6:AC034228.7	0:0	ncRNA_intronic	0.084	NA	5	9	1	1	1
rs16926358	8	61543476	G	A	0.1541	0.000303125	0.0669938	0.0185444	0.299241	rs1120591	11	RP11-91I20.3	591	downstream	0.084	7	5	14	1	1	1
rs10887356	10	81775078	C	T	0.3867	0.0359605	0.035295	0.0168282	0.0751258	rs2559728	13	RP11-369J21.11	2390	intergenic	0.084	7	5	15	0	1	1
rs12779139	10	81916355	T	C	0.1044	0.0118963	0.0658394	0.0261765	0.0713328	rs2559728	13	ANXA11	0	intronic	0.084	7	4	4	1	1	1
rs55971619	16	89253136	A	C	0.4274	NA	NA	NA	0.22777	rs117169628	19	CDH15	0	intronic	0.084	5	4	14	1	1	1
rs551976521	17	44366665	C	T	0.2396	NA	NA	NA	0.921171	rs7218319	20	ARL17B	0	intronic	0.084	NA	4	15	1	1	1
rs7548059	1	65591966	T	C	0.171	NA	NA	NA	0.0642666	rs12046291	1	AK4	21265	intergenic	0.083	7	13	15	0	1	0
rs67222447	3	46533447	G	C	0.08847	1.23931e-13	0.178851	0.0241282	0.141808	rs139721302	4	RTP3	5533	intergenic	0.083	5	5	15	1	1	1
rs66627456	3	46563822	G	T	0.08549	0.00319546	0.0933102	0.031649	0.147251	rs139721302	4	LRRC2	0	intronic	0.083	7	4	15	1	1	1
rs10887199	10	81702834	T	C	0.1083	7.57733e-06	0.0842	0.0188081	0.130844	rs2559728	13	MBL1P:SFTPD	0:0	ncRNA_intronic	0.083	7	5	15	1	1	1
rs56391274	16	89141729	A	G	0.09443	0.00091797	0.0719244	0.0216997	0.241132	rs117169628	19	ACSF3	13053	intergenic	0.083	5	5	9	0	1	1
rs72817492	16	89203992	C	T	0.2048	NA	NA	NA	0.259391	rs117169628	19	ACSF3	0	intronic	0.083	4	4	5	1	1	1
rs8068589	17	43836665	C	A	0.4314	NA	NA	NA	0.212549	rs7218319	20	CRHR1:RP11-105N13.4	0:0	ncRNA_intronic	0.083	6	5	14	1	1	1
rs530766798	17	44369585	C	A	0.2396	NA	NA	NA	0.53412	rs7218319	20	ARL17B	0	intronic	0.083	NA	5	15	1	1	1
rs60186500	20	6486972	G	A	0.2306	NA	NA	NA	0.251049	rs2326788	26	CASC20	0	ncRNA_intronic	0.083	5	14	15	0	0	1
rs34376243	3	46462074	A	G	0.1421	NA	NA	NA	0.170776	rs34339943	4	CCRL2	7585	intergenic	0.082	7	4	15	1	1	1
rs35056755	3	46566242	T	C	0.08549	7.03668e-12	0.160897	0.023465	0.147251	rs139721302	4	LRRC2	0	intronic	0.082	6	4	15	1	1	1
rs2706403	5	131799012	A	G	0.3817	0.000245982	0.0497046	0.0135568	0.0787719	rs10066378	7	C5orf56	0	intronic	0.082	7	3	7	1	1	1
rs5011638	10	81232122	C	T	0.1262	0.0141513	0.0657244	0.0267891	0.176201	rs2559728	13	ZCCHC24	26738	intergenic	0.082	6	5	15	0	1	1
rs9577395	13	113534984	C	G	0.2127	3.43607e-07	0.1065	0.0208913	0.987698	rs12585036	18	ATP11A	0	intronic	0.082	5	4	4	1	1	1
rs202142453	17	47864450	GA	G	0.01093	NA	NA	NA	0.298955	rs3848456	21	FAM117A	0	intronic	0.082	NA	1	15	1	0	1
rs10775614	19	10867219	G	A	0.3817	5.80475e-05	-0.0544742	0.0135487	0.26488	rs35734575	23	DNM2	0	intronic	0.082	5	3	5	1	1	1
rs34294336	19	10954950	A	G	0.333	0.00367261	0.0397537	0.0136846	0.102579	rs35734575	23	C19orf38	0	intronic	0.082	7	5	15	1	1	1
rs35617599	19	50874794	G	A	0.325	5.96043e-11	0.0895745	0.0136865	1	rs35617599	25	NR1H2	0	intronic	0.082	7	5	15	1	1	1
rs3958594	20	6291984	A	G	0.4245	0.00103762	-0.043963	0.0134028	0.0817672	rs2326788	26	AL109618.1	82388	intergenic	0.082	NA	7	15	0	0	0
rs147843065	10	81356458	T	C	0.07654	0.00252308	0.0661365	0.0218955	0.15745	rs2559728	13	SFTPA3P	1041	intergenic	0.081	7	9	15	0	1	1
rs4085083	10	81436122	C	T	0.162	NA	NA	NA	0.0962645	rs2559728	13	RP11-506M13.3:RP11-119F19.2	0:0	ncRNA_intronic	0.081	NA	5	15	0	1	0
rs2475643	10	81682470	T	C	0.07356	NA	NA	NA	0.0879428	rs2559728	13	MBL1P	0	ncRNA_exonic	0.081	NA	5	15	0	1	1
rs80095037	17	43838237	G	T	0.2555	NA	NA	NA	0.105831	rs7218319	20	CRHR1:RP11-105N13.4	0:0	ncRNA_intronic	0.081	7	5	14	1	1	1
rs78938131	17	44157622	T	G	0.2406	2.17083e-07	-0.112378	0.0216775	0.968522	rs7218319	20	KANSL1	0	intronic	0.081	4	4	5	1	1	1
rs117325746	21	34579526	C	T	0.02286	0.0029889	0.138512	0.0466547	0.0503149	rs9636867	27	IFNAR2	22679	intergenic	0.081	5	2	15	0	1	1
rs7551569	1	65587240	A	G	0.1421	NA	NA	NA	0.0754121	rs12046291	1	AK4	25991	intergenic	0.08	7	14	15	0	1	0
rs79552929	3	45325756	G	T	0.1799	NA	NA	NA	0.139339	rs13059329	4	U3	28643	intergenic	0.08	6	13	14	0	1	1
rs12673005	7	99576068	G	A	0.4105	2.94915e-06	0.060628	0.0129704	0.587729	rs2897075	10	AZGP1	2287	intergenic	0.08	6	5	14	1	1	1
rs574347	9	136135659	T	C	0.2217	NA	NA	NA	0.138239	rs550057	12	ABO	0	ncRNA_intronic	0.08	5	1	14	0	1	1
rs4883553	12	133145017	G	A	0.3221	6.93907e-07	-0.0708073	0.0142668	0.147254	rs11614702	17	FBRSL1	0	intronic	0.08	NA	4	5	1	1	0
rs642185	17	43690637	T	C	0.2276	NA	NA	NA	0.903572	rs7218319	20	RPS26P8	4287	intergenic	0.08	5	14	15	1	1	1
rs55840731	17	43769277	C	G	0.2396	NA	NA	NA	0.96339	rs7218319	20	CRHR1:RP11-105N13.4	0:0	ncRNA_intronic	0.08	5	13	14	1	1	1
rs6085601	20	6540558	A	T	0.2217	0.0136568	0.0381812	0.015482	0.187586	rs2326788	26	CASC20	31451	intergenic	0.08	4	5	15	0	0	1
rs1250945	10	81292183	A	C	0.2823	8.54354e-05	0.0862407	0.0219519	0.434729	rs2559728	13	RP11-589B3.7	5795	intergenic	0.079	NA	14	15	0	1	1
rs559055726	10	81495507	TG	T	0.04573	NA	NA	NA	0.0859129	rs2559728	13	RP11-119F19.2	0	ncRNA_intronic	0.079	NA	5	15	0	1	0
rs4767034	12	113364471	A	G	0.3648	5.82003e-09	0.0802107	0.0137775	0.905433	rs10850097	16	OAS1:RP1-71H24.1	0:0	ncRNA_intronic	0.079	3a	5	15	1	1	0
rs2959992	17	43544206	G	C	0.1958	NA	NA	NA	0.731113	rs7218319	20	PLEKHM1	0	intronic	0.079	6	4	5	1	1	0
rs567642046	17	44358811	G	A	0.1938	NA	NA	NA	0.729302	rs7218319	20	ARL17B	0	intronic	0.079	NA	5	15	1	1	1
rs8178531	21	34661454	G	A	0.02386	0.000527954	0.146049	0.0421357	0.0821262	rs8178521	27	IL10RB	0	intronic	0.079	5	2	4	1	1	1
rs7620663	3	45806226	C	A	0.3718	NA	NA	NA	0.355268	rs767280	4	SLC6A20	0	intronic	0.078	5	4	15	1	1	1
rs2522052	5	131798487	C	T	0.3817	0.000297468	0.0490307	0.0135538	0.0787719	rs10066378	7	C5orf56	0	intronic	0.078	7	3	5	1	1	1
rs1480335	8	61213806	T	G	0.3638	NA	NA	NA	0.0598966	rs1120591	11	CA8	19834	intergenic	0.078	NA	5	15	0	1	1
rs62065403	17	43551523	T	C	0.1958	NA	NA	NA	0.731113	rs7218319	20	PLEKHM1	0	intronic	0.078	7	4	5	1	1	1
rs9311369	3	45482541	G	A	0.163	NA	NA	NA	0.0542151	rs13059329	4	LARS2	0	intronic	0.077	7	4	5	1	1	1
rs9877781	3	46293753	G	A	0.3499	1.44629e-05	0.0781991	0.0180319	0.11871	rs34339943	4	CCR3	0	intronic	0.077	7	9	15	1	1	1
rs115149004	4	106924753	C	A	0.0338	NA	NA	NA	0.0835455	rs34712979	6	NPNT:RP11-710F7.3	0:0	ncRNA_exonic	0.077	7	5	15	1	0	1
rs1319105	8	61505275	C	G	0.3966	1.29374e-07	0.0693625	0.0131375	0.931108	rs1120591	11	RAB2A	0	intronic	0.077	7	2	4	1	1	1
rs111265269	10	81763966	C	A	0.04573	NA	NA	NA	0.0703841	rs2559728	13	RP11-369J21.11	13502	intergenic	0.077	6	14	15	0	1	1
rs140852481	19	4753328	G	A	0.07356	NA	NA	NA	0.0597051	rs2277732	22	MIR7-3HG	15788	intergenic	0.077	7	5	14	0	1	1
rs34375789	19	10621750	A	AT	0.161	NA	NA	NA	0.26193	rs142770866	23	S1PR5	1872	intergenic	0.077	NA	5	14	1	1	1
rs2364403	1	155927752	G	A	0.1819	0.0138748	0.0380772	0.0154754	0.054921	rs41264915	2	ARHGEF2	0	intronic	0.076	5	4	4	1	1	1
rs12770500	10	82158156	C	T	0.1173	0.0137057	0.0474528	0.0192515	0.0939139	rs2559728	13	FAM213A	9428	intergenic	0.076	6	5	15	1	1	1
rs61882275	11	34504292	G	A	0.3757	2.09458e-19	-0.119428	0.0132577	0.996047	rs7949972	15	ELF5	0	intronic	0.076	5	13	15	1	1	1
rs57222984	17	43758898	A	G	0.2654	NA	NA	NA	0.850381	rs7218319	20	CRHR1:RP11-105N13.4	0:0	ncRNA_intronic	0.076	5	5	14	1	1	1
rs28834106	19	10592144	T	C	0.2376	0.0127781	0.0524774	0.0210762	0.077346	rs34536443	23	KEAP1	4651	intergenic	0.076	7	5	5	1	1	0
rs474568	1	65504517	T	C	0.17	NA	NA	NA	0.11043	rs12046291	1	RNU6-1176P	15759	intergenic	0.075	NA	5	15	0	1	1
rs3774640	3	45983479	G	A	0.2117	0.0131834	-0.0391047	0.0157758	0.0950475	rs9875616	4	FYCO1:CXCR6	0:0	intronic	0.075	NA	4	5	1	1	1
rs35017735	3	146281515	TC	T	0.2594	NA	NA	NA	0.0570668	rs343320	5	RNU6-428P	7748	intergenic	0.075	NA	5	15	0	0	1
rs11783606	8	61066406	C	T	0.4046	NA	NA	NA	0.126317	rs1120591	11	SLC2A13P1	11704	intergenic	0.075	6	9	15	0	1	1
rs147394126	10	81340020	T	C	0.06958	0.000918346	0.0812887	0.0245258	0.139568	rs2559728	13	MBL3P	2033	intergenic	0.075	6	5	15	0	1	1
rs35347077	10	81452943	G	A	0.2455	1.33133e-05	0.0681188	0.0156419	0.262133	rs2559728	13	RP11-119F19.2	0	ncRNA_intronic	0.075	7	5	15	0	1	1
rs12579480	12	133173059	G	A	0.3638	NA	NA	NA	0.0550013	rs11614702	17	LRCOL1	6676	intergenic	0.075	2b	5	14	0	1	1
rs560839759	17	44574003	A	T	0.329	NA	NA	NA	0.117731	rs7218319	20	RP11-995C19.2	7308	intergenic	0.075	NA	4	15	0	1	0
rs6695432	1	65586115	C	T	0.2177	0.00252536	-0.0459608	0.0152174	0.0674203	rs12046291	1	AK4	27116	intergenic	0.074	7	7	15	0	1	0
rs12741350	1	155268425	C	T	0.2823	NA	NA	NA	0.0550493	rs61811895	2	PKLR	0	intronic	0.074	6	5	14	1	1	1
rs500499	9	136148648	C	G	0.4195	NA	NA	NA	0.341363	rs550057	12	ABO	0	ncRNA_intronic	0.074	4	1	13	0	1	1
rs56235549	10	81834948	G	A	0.08449	0.00271534	0.0891279	0.0297266	0.102164	rs2559728	13	TMEM254-AS1	0	ncRNA_intronic	0.074	7	5	15	1	1	1
rs78667162	11	34432541	C	T	0.3032	0.0332587	-0.0383397	0.0180088	0.276076	rs7949972	15	RP1-53C18.3	6044	intergenic	0.074	6	5	15	0	1	1
rs4992762	12	133140352	G	A	0.4324	NA	NA	NA	0.0805611	rs11614702	17	FBRSL1	0	intronic	0.074	NA	4	5	1	1	0
rs61952103	12	133164470	G	A	0.3559	NA	NA	NA	0.145139	rs11614702	17	FBRSL1	2695	intergenic	0.074	2b	5	14	1	1	1
rs58210325	16	89193395	C	T	0.1312	4.00409e-05	0.110396	0.0268784	0.631978	rs117169628	19	ACSF3	0	intronic	0.074	7	4	5	1	1	1
rs12150091	17	43776242	A	G	0.2396	NA	NA	NA	0.96339	rs7218319	20	CRHR1:RP11-105N13.4	0:0	ncRNA_intronic	0.074	7	9	14	1	1	1
rs2696685	17	44573374	T	G	0.2823	NA	NA	NA	0.0950809	rs7218319	20	RP11-995C19.2	7937	intergenic	0.074	7	5	15	0	1	0
rs73510898	19	10416444	G	A	0.09443	NA	NA	NA	0.749603	rs142770866	23	ZGLP1:CTD-2369P2.10:FDX1L	0:0:0	intronic	0.074	2b	2	5	1	1	0
rs12627474	21	34579895	C	T	0.1511	0.000432083	0.0623004	0.0177006	0.175112	rs9636867	27	IFNAR2	22310	intergenic	0.074	7	2	15	0	1	1
rs5019353	3	45755730	G	T	0.4831	NA	NA	NA	0.819705	rs767280	4	SACM1L	0	intronic	0.073	6	4	4	1	1	1
rs73075564	3	46648404	G	C	0.02485	NA	NA	NA	0.547403	rs139721302	4	TDGF1	0	intergenic	0.073	5	2	15	1	1	1
rs76583033	17	44333343	G	A	0.1074	NA	NA	NA	0.0536717	rs7218319	20	RP11-259G18.3	3573	intergenic	0.073	7	5	15	0	1	1
rs492602	19	49206417	A	G	0.4414	1.09653e-12	-0.0920066	0.0129262	0.63931	rs368565	24	FUT2	0	exonic	0.073	NA	4	5	1	1	1
rs12626964	21	35289762	C	G	0.08847	2.80932e-15	0.178153	0.0225536	0.947277	rs75586969	27	LINC00649	0	ncRNA_intronic	0.073	5	5	15	1	1	1
rs5848783	3	46146259	TG	T	0.2386	NA	NA	NA	0.0556764	rs34339943	4	FLT1P1	37590	intergenic	0.072	NA	5	15	0	1	1
rs16926000	8	61229204	A	G	0.1004	0.0293631	0.0444694	0.0204121	0.129992	rs1120591	11	CA8	35232	intergenic	0.072	7	5	15	0	1	1
rs570432594	10	81587540	G	T	0.04274	NA	NA	NA	0.0753183	rs2559728	13	RP11-182L21.6	181	downstream	0.072	NA	1	1	0	1	1
rs35193855	10	81788495	C	A	0.1074	NA	NA	NA	0.118443	rs2559728	13	C1DP2	3104	intergenic	0.072	7	7	15	0	1	1
rs62054442	17	43829353	A	G	0.2406	4.90989e-14	-0.122081	0.0162034	0.958005	rs7218319	20	CRHR1:RP11-105N13.4	0:0	ncRNA_intronic	0.072	5	5	14	1	1	1
rs1231281	19	49239200	G	A	0.4583	2.90929e-05	-0.0684381	0.016371	0.375306	rs368565	24	RASIP1	0	intronic	0.072	7	1	5	1	1	1
rs9813750	3	45841642	G	A	0.1233	8.34263e-13	-0.15981	0.0223341	0.137124	rs9875616	4	SLC6A20	3614	intergenic	0.071	7	5	14	1	1	1
rs3774634	3	45986442	G	C	0.4066	0.0116231	-0.0443025	0.0175568	0.242519	rs9875616	4	FYCO1:CXCR6	0:0	intronic	0.071	5	1	5	1	1	1
rs111960587	3	46482049	C	G	0.1362	0.000132464	-0.0741907	0.0194123	0.140837	rs73062378	4	LTF	0	intronic	0.071	5	4	15	1	1	1
rs7087728	10	82033470	G	A	0.17	NA	NA	NA	0.0782113	rs2559728	13	MAT1A	0	UTR3	0.071	5	5	15	1	1	1
rs1234593	17	43467236	T	C	0.4861	0.0074703	-0.0446203	0.0166798	0.151409	rs7218319	20	ARHGAP27	4038	intergenic	0.071	6	5	5	1	1	1
rs1218588	1	154831336	G	A	0.2276	0.00199384	-0.0485318	0.0157002	0.0517299	rs41264915	2	KCNN3	0	intronic	0.07	NA	1	15	1	1	1
rs541155150	3	46595516	G	GT	0.02584	NA	NA	NA	0.525248	rs139721302	4	LRRC2	0	intronic	0.07	NA	5	15	1	0	1
rs7720910	5	131360347	G	A	0.1998	0.000201439	0.0631445	0.0169871	0.0842028	rs10066378	7	AC034228.2	11454	intergenic	0.07	5	5	14	0	1	1
rs13288848	9	136043738	T	A	0.4751	NA	NA	NA	0.0660316	rs550057	12	GBGT1	4405	intergenic	0.07	4	5	14	1	0	1
rs61861045	10	81337104	G	A	0.06958	0.000967802	0.0805258	0.0244038	0.139568	rs2559728	13	MBL3P	4949	intergenic	0.07	7	13	15	0	1	1
rs115413199	10	81754100	G	A	0.1402	0.0223062	0.0517554	0.0226489	0.072459	rs2559728	13	RP11-479O17.7	11103	intergenic	0.07	7	5	15	0	1	1
rs34901344	11	34527849	A	G	0.4135	5.16572e-10	0.0888334	0.0142957	0.32315	rs7949972	15	ELF5	0	intronic	0.07	4	5	15	1	1	1
rs111342401	17	43673025	A	C	0.02187	NA	NA	NA	0.113298	rs7218319	20	RP11-707O23.5	5209	intergenic	0.07	5	5	15	0	0	1
rs112206871	17	44041817	A	G	0.2406	1.19524e-07	-0.114396	0.0216078	0.968522	rs7218319	20	MAPT	0	intronic	0.07	6	4	14	1	1	1
rs2732644	17	44252098	C	T	0.2406	1.85808e-07	-0.113216	0.0217179	0.968522	rs7218319	20	KANSL1	0	intronic	0.07	NA	4	5	1	1	1
rs1011210	1	65526176	T	C	0.3857	0.00786553	-0.0364706	0.0137222	0.253434	rs12046291	1	MIR101-1	1984	intergenic	0.069	5	2	5	0	1	1
rs56747346	1	155521234	G	A	0.2763	NA	NA	NA	0.0597788	rs41264915	2	ASH1L	0	intronic	0.069	6	4	5	1	1	1
rs11716510	3	146211515	G	A	0.2396	0.0105927	0.050534	0.0197719	0.117854	rs343320	5	PLSCR2	0	intronic	0.069	3a	2	15	1	1	1
rs118072804	7	99605353	G	A	0.1282	NA	NA	NA	0.133763	rs2897075	10	ZKSCAN1	7850	intergenic	0.069	7	5	15	1	1	1
rs35149059	10	81431338	AT	A	0.03777	NA	NA	NA	0.0812534	rs2559728	13	RP11-506M13.3:RP11-119F19.2	0:0	ncRNA_intronic	0.069	NA	5	15	0	1	0
rs3815178	12	113376320	T	C	0.3648	NA	NA	NA	0.896063	rs10850097	16	RP1-71H24.1:OAS3	0:0	ncRNA_intronic	0.069	NA	1	1	1	1	0
rs2317143	13	113507099	C	G	0.2614	NA	NA	NA	0.0578985	rs12585036	18	ATP11A	0	intronic	0.069	5	4	5	1	0	1
rs17690661	17	43924521	G	A	0.2396	4.6975e-14	-0.122534	0.0162511	0.96339	rs7218319	20	MAPT-AS1	0	ncRNA_intronic	0.069	1f	5	15	1	1	1
rs78834738	17	44022434	G	A	0.2396	1.32444e-13	-0.120529	0.0162796	0.96339	rs7218319	20	MAPT	0	intronic	0.069	NA	4	14	1	1	1
rs9977699	21	35350902	C	T	0.4652	5.47162e-09	0.0744892	0.0127722	0.114461	rs75586969	27	LINC00649	909	downstream	0.069	5	2	15	0	1	1
rs75054661	3	45433126	G	A	0.03181	NA	NA	NA	0.0523123	rs13059329	4	LARS2	0	UTR5	0.068	7	4	5	1	1	1
rs13069079	3	46000870	G	A	0.1213	NA	NA	NA	0.916787	rs34339943	4	FYCO1	0	intronic	0.068	5	4	4	1	1	1
rs34127016	3	46460093	C	T	0.2753	0.00374835	0.040979	0.0141375	0.0960194	rs73062378	4	CCRL2	5604	intergenic	0.068	5	4	15	1	1	1
rs11716444	3	146211525	C	T	0.2803	NA	NA	NA	0.0833261	rs343320	5	PLSCR2	0	intronic	0.068	4	2	15	1	1	1
rs342924	3	146291499	C	A	0.338	0.00487749	0.0406904	0.0144548	0.0733515	rs343320	5	RNU6-428P	2128	intergenic	0.068	NA	14	15	1	1	1
rs62478516	7	75245945	C	G	0.2594	NA	NA	NA	0.613987	rs12534422	9	HIP1	0	intronic	0.068	4	2	5	1	1	1
rs13235951	7	100087459	C	T	0.1262	0.00289268	0.0616787	0.0207051	0.227743	rs2897075	10	NYAP1	0	intronic	0.068	4	2	7	1	1	1
rs7842435	8	61058420	G	T	0.4225	NA	NA	NA	0.11258	rs1120591	11	SLC2A13P1	3718	intergenic	0.068	5	5	15	0	1	1
rs1724416	17	43671965	G	T	0.1034	NA	NA	NA	0.416185	rs7218319	20	RP11-707O23.5	6269	intergenic	0.068	6	5	15	0	1	1
rs7215239	17	43767773	T	C	0.2654	NA	NA	NA	0.850381	rs7218319	20	CRHR1:RP11-105N13.4	0:0	ncRNA_intronic	0.068	1f	7	13	1	1	1
rs7256672	19	10579474	T	G	0.3469	0.00237031	0.041311	0.0135917	0.0601417	rs34536443	23	PDE4A	0	UTR3	0.068	5	2	5	1	1	0
rs71179030	19	49162024	A	AT	0.495	NA	NA	NA	0.415195	rs368565	24	SEC1P	0	ncRNA_intronic	0.068	NA	5	15	1	1	1
rs11979058	7	99537733	G	A	0.2237	0.0200861	-0.0343996	0.0147972	0.068342	rs2897075	10	RP4-604G5.1	0	ncRNA_intronic	0.067	7	5	14	0	1	1
rs16918852	8	61303783	C	T	0.1461	1.12363e-05	0.0834819	0.0190081	0.270482	rs1120591	11	RP11-163N6.2	0	ncRNA_intronic	0.067	6	5	15	0	1	1
rs61862073	10	81348295	G	C	0.06958	0.0013439	0.0781669	0.0243781	0.139568	rs2559728	13	MBL3P	3661	intergenic	0.067	7	5	15	0	1	1
rs113589236	17	43981795	G	A	0.2396	NA	NA	NA	0.96339	rs7218319	20	MAPT	0	intronic	0.067	7	5	14	1	1	1
rs373937826	17	44095513	GA	G	0.3728	NA	NA	NA	0.128138	rs7218319	20	MAPT	0	intronic	0.067	NA	5	5	1	1	1
rs11673439	19	11173488	T	C	0.2942	1.63531e-05	0.0611669	0.0141931	0.278664	rs35734575	23	SMARCA4	0	intronic	0.067	7	4	4	1	1	1
rs62063662	17	44119840	T	C	0.3569	0.000451667	0.0470854	0.0134227	0.181898	rs7218319	20	KANSL1	0	intronic	0.066	6	4	4	1	1	1
rs575822367	17	44346690	C	G	0.2008	NA	NA	NA	0.772572	rs7218319	20	RP11-259G18.1	629	downstream	0.066	NA	5	15	1	1	1
rs34722033	20	6528566	A	AC	0.2237	NA	NA	NA	0.19356	rs2326788	26	CASC20	19459	intergenic	0.066	NA	13	15	0	0	1
rs2145275	20	6573455	C	T	0.4155	0.00492314	-0.0374439	0.0133156	0.709526	rs2326788	26	CASC20	64348	intergenic	0.066	6	5	15	0	1	0
rs2834161	21	34620207	C	T	0.332	9.75498e-39	-0.18351	0.0140973	0.974456	rs9636867	27	IFNAR2:AP000295.9	0:0	intronic	0.066	4	4	4	1	1	1
rs17884389	10	81320623	C	T	0.4026	3.99697e-07	-0.0699383	0.013797	0.769287	rs2559728	13	SFTPA2	469	upstream	0.065	NA	5	14	1	1	1
rs12265591	10	81789301	A	G	0.4225	0.0124382	0.0422923	0.0169205	0.0876338	rs2559728	13	C1DP2	2298	intergenic	0.065	4	7	15	0	1	1
10:82164090:G:T	10	82164090	G	T	0.1173	NA	NA	NA	0.0939139	rs2559728	13	FAM213A	3494	intergenic	0.065	7	5	15	1	1	1
rs62061724	17	44014982	G	T	0.2386	NA	NA	NA	0.95829	rs7218319	20	MAPT	0	intronic	0.065	6	5	14	1	1	1
rs62062288	17	44096553	G	A	0.2366	6.89622e-13	-0.124785	0.0173759	0.937355	rs7218319	20	MAPT	0	intronic	0.065	7	4	5	1	1	1
rs543869616	17	44142332	T	G	0.2406	NA	NA	NA	0.968522	rs7218319	20	KANSL1	0	intronic	0.065	NA	4	4	1	1	1
rs6782814	3	45936945	G	C	0.1372	NA	NA	NA	0.739232	rs34339943	4	LZTFL1:CCR9	0:0	intronic	0.064	2b	5	15	1	1	1
rs1179626	7	75260455	T	A	0.4125	0.000334132	0.0639067	0.0178148	0.495043	rs12534422	9	HIP1	0	intronic	0.064	6	4	5	1	1	1
rs17881886	10	81330763	AT	A	0.06958	NA	NA	NA	0.139568	rs2559728	13	SFTPA2	10609	intergenic	0.064	NA	9	9	0	1	1
rs2678553	10	81371421	A	T	0.09344	NA	NA	NA	0.210549	rs2559728	13	SFTPA1	0	intronic	0.064	5	1	15	1	0	1
rs376182414	10	81536653	G	T	0.1163	NA	NA	NA	0.16202	rs2559728	13	RP11-119F19.2	10567	intergenic	0.064	7	5	15	0	1	1
rs2696664	17	44251698	G	A	0.2406	1.86356e-06	-0.11059	0.0231957	0.968522	rs7218319	20	KANSL1	0	intronic	0.064	NA	4	5	1	1	1
rs13051466	21	34735546	G	A	0.2793	NA	NA	NA	0.304744	rs8178521	27	IFNAR1	3377	intergenic	0.064	6	5	15	1	1	1
rs56307311	3	46162719	G	C	0.4225	4.1216e-12	-0.0956681	0.0137991	0.122461	rs9875616	4	FLT1P1	21130	intergenic	0.063	5	5	15	0	1	1
rs7649364	3	46330442	C	T	0.4374	1.64898e-15	-0.103843	0.013037	0.124772	rs1542754	4	UQCRC2P1	21639	intergenic	0.063	7	5	15	0	1	1
rs2256462	10	81685593	C	T	0.3777	0.000460579	0.0639495	0.0182572	0.13137	rs2559728	13	MBL1P	0	ncRNA_intronic	0.063	6	5	15	0	1	1
rs61961614	13	113527781	C	T	0.2435	0.0198425	-0.0478407	0.0205386	0.0768035	rs12585036	18	ATP11A	0	intronic	0.063	2b	2	5	1	1	1
rs3114857	16	89329001	G	A	0.1332	1.53213e-06	0.0941499	0.019586	0.256668	rs117169628	19	RP11-46C24.5	0	ncRNA_intronic	0.063	NA	4	5	1	1	1
rs3102367	16	89345122	A	G	0.3042	NA	NA	NA	0.128701	rs117169628	19	ANKRD11	0	intronic	0.063	4	3	4	1	1	1
rs200149613	17	43673011	CG	C	0.1153	NA	NA	NA	0.490688	rs7218319	20	RP11-707O23.5	5223	intergenic	0.063	NA	5	15	0	1	1
rs550505763	17	44317210	C	A	0.2416	NA	NA	NA	0.963144	rs7218319	20	RP11-259G18.2	3761	intergenic	0.063	NA	5	15	0	1	1
rs11490554	19	10675084	T	C	0.04573	4.63221e-06	-0.136857	0.0298762	0.233766	rs142770866	23	KRI1	0	intronic	0.063	7	1	5	1	1	1
rs3889000	19	49188481	T	C	0.1282	NA	NA	NA	0.13087	rs368565	24	RN7SL345P	917	downstream	0.063	NA	5	15	0	1	1
rs681343	19	49206462	C	T	0.4404	1.10353e-12	-0.0922706	0.0129649	0.642686	rs368565	24	FUT2	0	exonic	0.063	5	4	5	1	1	1
rs9976879	21	34672607	G	C	0.4145	NA	NA	NA	0.0841719	rs8178521	27	IL10RB	3067	intergenic	0.063	7	2	7	1	1	1
rs78986997	3	45217308	G	A	0.2247	0.00149289	0.0480701	0.0151351	0.0540599	rs13059329	4	RPS24P8	15640	intergenic	0.062	7	5	15	0	1	1
rs2373152	3	46170086	G	A	0.2107	1.11359e-12	0.122449	0.0172083	0.653413	rs9875616	4	FLT1P1	13763	intergenic	0.062	7	5	15	0	1	1
rs13069845	3	46232132	C	T	0.09443	9.04352e-21	0.255905	0.0273792	0.525957	rs34339943	4	CCR3	0	intronic	0.062	7	5	15	1	1	1
rs645765	8	61580206	T	C	0.4881	0.0207962	0.0412815	0.0178579	0.470947	rs1120591	11	RP11-91I20.1	3116	intergenic	0.062	NA	13	14	0	1	1
rs1610803	10	81372796	T	C	0.07157	NA	NA	NA	0.134198	rs2559728	13	SFTPA1	0	intronic	0.062	5	5	15	1	1	1
rs1054054	10	81682728	C	T	0.07058	0.00112074	0.0783671	0.0240514	0.134068	rs2559728	13	MBL1P	0	ncRNA_exonic	0.062	3a	2	15	0	1	1
rs1330021	20	6495416	C	A	0.3529	NA	NA	NA	0.320731	rs2326788	26	CASC20	0	ncRNA_intronic	0.062	5	5	15	0	0	1
rs2375475	1	65211843	C	T	0.338	0.000456673	0.0497086	0.0141824	0.101832	rs12046291	1	RAVER2	0	intronic	0.061	5	1	1	1	1	1
rs71056075	1	65537660	CT	C	0.3847	NA	NA	NA	0.169503	rs12046291	1	RP4-535B20.1	4239	intergenic	0.061	NA	5	15	0	1	1
rs587759	5	131392480	G	A	0.2087	0.000237004	0.0610495	0.016608	0.0719521	rs10066378	7	IL3	3741	intergenic	0.061	4	5	15	1	1	1
rs4705941	5	131740448	T	C	0.1481	0.00451041	-0.0480184	0.0169075	0.0507234	rs10066378	7	C5orf56	5879	intergenic	0.061	6	5	15	1	1	1
rs7841675	8	61397551	T	A	0.3787	0.0010829	0.0561612	0.0171849	0.991949	rs1120591	11	RP11-163N6.2	0	ncRNA_intronic	0.061	6	5	15	0	1	1
rs4933852	10	81863585	C	A	0.3549	0.00486684	0.0379807	0.0134888	0.0900571	rs2559728	13	TMEM254	11271	intergenic	0.061	6	5	15	0	1	1
rs34915103	17	43493560	C	G	0.1968	1.67227e-06	-0.105775	0.0220848	0.687325	rs7218319	20	ARHGAP27	0	intronic	0.061	7	5	15	1	1	1
rs11869096	17	43945100	G	A	0.4404	0.00209375	0.0392937	0.0127718	0.204773	rs7218319	20	MAPT-AS1	0	ncRNA_intronic	0.061	4	5	14	0	1	1
rs17650872	17	44039516	G	T	0.2406	2.82769e-12	-0.119765	0.0171435	0.968522	rs7218319	20	MAPT	0	intronic	0.061	1f	4	14	1	1	1
rs62063676	17	44129800	G	A	0.2406	1.82704e-07	-0.112185	0.0215072	0.968522	rs7218319	20	KANSL1	0	intronic	0.061	5	4	5	1	1	1
rs10853974	19	4625154	C	T	0.4811	7.38318e-10	0.083375	0.0135401	0.109513	rs2277732	22	CTB-50L17.2	2834	intergenic	0.061	4	5	15	0	1	0
rs567103249	10	81421354	G	C	0.166	NA	NA	NA	0.1824	rs2559728	13	RP11-506M13.3	0	ncRNA_intronic	0.06	NA	15	15	0	1	1
rs12574586	11	34427724	C	T	0.2614	1.72264e-09	-0.0873105	0.0144986	0.391883	rs7949972	15	RP1-53C18.3	1227	intergenic	0.06	7	5	15	0	1	1
rs74586549	3	45926043	C	T	0.1362	NA	NA	NA	0.748598	rs34339943	4	LZTFL1	0	intronic	0.059	4	1	15	1	1	1
rs17282175	3	46173642	C	T	0.1243	NA	NA	NA	0.963207	rs34339943	4	FLT1P1	10207	intergenic	0.059	4	1	15	0	1	1
rs13068145	3	46332276	C	A	0.07654	3.10969e-17	0.281968	0.0333991	0.357463	rs34339943	4	UQCRC2P1	19805	intergenic	0.059	7	5	15	0	1	1
rs535784805	17	43515985	C	A	0.04871	NA	NA	NA	0.0830195	rs7218319	20	PLEKHM1	0	intronic	0.059	NA	4	4	1	1	1
rs188223035	21	35307749	C	T	0.01292	NA	NA	NA	0.123428	rs75586969	27	LINC00649	0	ncRNA_intronic	0.059	7	1	5	0	0	1
rs11708194	3	45411739	G	A	0.2982	0.00717774	-0.0395357	0.0147056	0.611796	rs13059329	4	LARS2	18258	intergenic	0.058	7	5	15	0	1	1
rs13068570	3	46136438	A	G	0.1223	NA	NA	NA	1	rs34339943	4	FLT1P1	47411	intergenic	0.058	3a	2	15	0	1	1
rs406320	3	146317741	G	A	0.4215	0.0117129	0.0336059	0.0133321	0.0552343	rs343320	5	PLSCR5	0	intronic	0.058	5	5	15	1	1	1
rs1278756	13	113530322	G	A	0.3618	1.1417e-08	0.0754965	0.0132259	0.411477	rs12585036	18	ATP11A	0	intronic	0.058	5	4	5	1	1	1
rs568158082	17	44274838	G	A	0.2117	NA	NA	NA	0.836365	rs7218319	20	KANSL1	0	intronic	0.058	NA	2	5	1	1	1
rs11672021	19	10567854	G	A	0.1531	9.83262e-06	0.0699278	0.0158178	0.147248	rs34536443	23	PDE4A	0	intronic	0.058	4	4	5	1	1	1
rs3091314	3	46188753	G	A	0.09443	NA	NA	NA	0.525957	rs34339943	4	FLT1P1	3583	intergenic	0.057	5	5	15	0	1	1
rs11782463	8	61413579	C	T	0.2177	0.00197021	0.0457368	0.0147791	0.449858	rs1120591	11	RP11-163N6.2	0	ncRNA_intronic	0.057	7	5	15	0	1	1
rs2758537	10	81652720	A	C	0.3956	7.84179e-07	0.065699	0.0133014	0.216331	rs2559728	13	PGGT1BP2	0	ncRNA_exonic	0.057	6	13	15	0	1	1
rs564828190	17	44497887	G	C	0.3579	NA	NA	NA	0.10646	rs7218319	20	NSFP1	0	ncRNA_intronic	0.057	NA	5	15	0	1	1
rs8178529	21	34660987	A	C	0.4324	NA	NA	NA	0.465312	rs8178521	27	IL10RB	0	intronic	0.057	5	4	4	1	1	1
rs12936645	17	43495420	A	T	0.1948	NA	NA	NA	0.677398	rs7218319	20	ARHGAP27	0	intronic	0.056	6	4	15	1	1	1
rs74944644	17	43940020	T	C	0.2396	1.05889e-07	-0.114621	0.0215603	0.96339	rs7218319	20	MAPT-AS1	0	ncRNA_intronic	0.056	NA	5	14	0	1	1
rs11671570	19	4684118	C	T	0.175	2.65806e-05	-0.0756042	0.017997	0.0745442	rs2277732	22	DPP9:AC005594.3	0:0	ncRNA_exonic	0.056	5	4	4	1	1	1
rs10420007	19	4724069	G	A	0.3072	2.55289e-09	0.086637	0.0145412	0.203203	rs2277732	22	DPP9	0	intronic	0.056	4	1	1	1	1	1
rs6465762	7	99620554	G	A	0.2773	0.0396749	-0.0297595	0.0144666	0.280842	rs2897075	10	ZKSCAN1	0	intronic	0.055	2b	1	4	1	1	1
rs581107	9	136147702	T	C	0.4195	NA	NA	NA	0.341363	rs550057	12	ABO	0	ncRNA_intronic	0.055	5	2	14	0	1	1
rs6577117	13	113501593	A	T	0.2893	0.00345292	-0.0405109	0.0138534	0.0518411	rs12585036	18	ATP11A	0	intronic	0.055	5	4	5	1	0	1
rs12150611	17	44149741	G	A	0.2406	6.16623e-14	-0.122084	0.0162681	0.968522	rs7218319	20	KANSL1	0	intronic	0.055	7	4	5	1	1	1
rs62060952	17	44273398	C	T	0.1988	NA	NA	NA	0.763321	rs7218319	20	KANSL1:KANSL1-AS1	0:0	ncRNA_intronic	0.055	5	2	5	1	1	1
rs34861335	20	6228139	TA	T	0.2167	NA	NA	NA	0.0909586	rs2326788	26	AL109618.1	18543	intergenic	0.055	NA	9	15	0	1	1
rs6660436	1	65419504	A	G	0.1451	2.1617e-05	-0.0782689	0.0184271	0.425818	rs12046291	1	JAK1	0	intronic	0.054	6	5	5	1	1	1
rs113203323	3	45336706	C	G	0.1382	0.00479037	-0.052566	0.0186351	0.0999279	rs13059329	4	U3	39593	intergenic	0.054	7	9	14	0	1	1
rs113064717	3	46460013	T	C	0.1332	5.31784e-05	-0.0786376	0.019459	0.149107	rs73062378	4	CCRL2	5524	intergenic	0.054	4	4	15	1	1	1
rs71479682	10	81302994	C	A	0.03579	NA	NA	NA	0.0759517	rs2559728	13	RPS12P18	848	upstream	0.054	6	1	15	0	1	1
rs144588798	10	81334116	G	C	0.1382	0.011823	0.0514247	0.0204278	0.247394	rs2559728	13	MBL3P	7937	intergenic	0.054	6	9	15	0	1	1
rs2435200	17	44071851	G	A	0.4394	4.97603e-07	-0.0653707	0.0130033	0.393388	rs7218319	20	MAPT	0	intronic	0.054	6	4	15	1	1	1
rs11878377	19	10965270	C	T	0.3022	3.35694e-05	0.0575237	0.0138685	0.835949	rs35734575	23	C19orf38	0	intronic	0.054	5	2	15	1	1	1
rs118158676	19	11079212	C	T	0.0497	0.00172173	0.0920244	0.029359	0.148143	rs35734575	23	SMARCA4	0	intronic	0.054	4	2	5	1	1	0
rs9411475	9	136127268	T	C	0.1074	0.00298991	0.0657912	0.0221611	0.201966	rs550057	12	ABO:RP11-430N14.4	0:0	ncRNA_exonic	0.053	4	1	14	0	1	1
rs146289906	10	81311299	G	A	0.1511	0.00274848	0.0545331	0.0182108	0.242317	rs2559728	13	SFTPA2	4308	intergenic	0.053	2b	5	15	1	1	1
rs17880937	10	81332044	C	G	0.2078	2.45525e-05	0.0682448	0.0161761	0.426171	rs2559728	13	MBL3P	10009	intergenic	0.053	6	9	15	0	1	1
rs4303179	10	81336785	G	A	0.2078	3.50319e-05	0.0669039	0.0161681	0.426171	rs2559728	13	MBL3P	5268	intergenic	0.053	7	13	15	0	1	1
rs34419631	19	10783509	T	TA	0.4453	NA	NA	NA	0.156547	rs35734575	23	ILF3	0	intronic	0.053	NA	4	4	1	1	1
rs11264280	1	154862952	C	T	0.3091	0.00293752	0.0597923	0.0201036	0.353959	rs61811895	2	KCNN3	20195	intergenic	0.052	7	5	15	0	1	1
rs7560588	2	60727416	G	A	0.2634	2.81331e-14	-0.119851	0.0157561	0.523716	rs1123573	3	BCL11A	0	intronic	0.052	5	4	15	1	0	1
rs2531748	3	45819837	A	G	0.3539	0.000123794	0.0533984	0.0139113	0.273594	rs73062378	4	SLC6A20	0	intronic	0.052	NA	5	15	1	1	1
rs539453	3	146201713	G	T	0.2803	8.32578e-05	0.0540078	0.0137256	0.0833261	rs343320	5	PLSCR2	0	intronic	0.052	7	9	15	1	1	1
rs71583470	5	131643316	C	T	0.08946	0.000133261	0.0915527	0.0239645	0.512181	rs10066378	7	SLC22A4	0	intronic	0.052	4	3	15	1	1	1
rs115478735	9	136149711	A	T	0.1839	1.10533e-10	0.112528	0.0174413	0.580476	rs550057	12	ABO	0	ncRNA_intronic	0.052	4	1	13	0	1	1
rs4962125	9	136176977	C	T	0.2535	NA	NA	NA	0.0905576	rs550057	12	Y_RNA	975	upstream	0.052	5	9	14	0	1	0
rs72819366	16	89256695	G	A	0.1899	0.0103921	-0.0413857	0.0161505	0.0534508	rs117169628	19	CDH15	0	exonic	0.052	4	1	14	1	1	1
rs55651627	17	43758011	G	C	0.2406	NA	NA	NA	0.958195	rs7218319	20	CRHR1:RP11-105N13.4	0:0	ncRNA_intronic	0.052	5	5	14	1	1	1
rs9903642	17	47868921	G	A	0.04871	1.3512e-12	0.219973	0.0310303	0.662939	rs3848456	21	KAT7	0	intronic	0.052	7	4	5	1	1	1
rs72078763	1	65324078	CGT	C	0.04076	NA	NA	NA	0.0613895	rs12046291	1	JAK1	0	intronic	0.051	NA	4	4	1	1	1
rs55861235	1	154907479	G	A	0.01988	7.78267e-05	-0.185479	0.0469449	0.219656	rs41264931	2	PMVK	0	intronic	0.051	7	4	5	1	1	1
rs2875967	8	61428280	C	A	0.3976	1.03272e-07	0.0698185	0.0131216	0.919985	rs1120591	11	RP11-163N6.2	0	ncRNA_intronic	0.051	NA	1	15	1	1	1
rs7099331	10	82086406	C	T	0.4682	NA	NA	NA	0.0547428	rs2559728	13	RP11-36D19.8	7120	intergenic	0.051	6	5	14	1	1	1
rs72924928	11	34518041	T	C	0.1123	2.46246e-06	-0.091875	0.0195013	0.203248	rs7949972	15	ELF5	0	intronic	0.051	5	5	15	1	1	1
rs556906378	17	43667836	C	A	0.2455	NA	NA	NA	0.933756	rs7218319	20	DND1P1	3540	intergenic	0.051	NA	5	15	0	1	1
rs62062777	17	44022068	G	A	0.2396	7.76757e-14	-0.121523	0.0162591	0.96339	rs7218319	20	MAPT	0	intronic	0.051	5	4	14	1	1	1
rs139782166	19	4621502	C	G	0.02982	NA	NA	NA	0.0557758	rs2277732	22	CTB-50L17.2	0	ncRNA_intronic	0.051	NA	5	14	0	1	0
rs62482175	7	99835613	G	T	0.1282	NA	NA	NA	0.103072	rs2897075	10	GATS:GATS	0:0	ncRNA_intronic	0.05	5	5	5	1	1	1
rs34657005	8	61400630	CAGG	C	0.1342	NA	NA	NA	0.0893116	rs1120591	11	RP11-163N6.2	0	ncRNA_intronic	0.05	NA	14	15	0	1	1
rs1635303	17	43710833	C	T	0.1889	NA	NA	NA	0.0693655	rs7218319	20	CRHR1-IT1:CRHR1:RP11-105N13.4	0:0:0	ncRNA_intronic	0.05	NA	4	5	1	1	1
rs11669094	19	10597746	T	A	0.3519	NA	NA	NA	0.072701	rs34536443	23	KEAP1	0	intronic	0.05	7	4	4	1	1	0
rs12052200	19	11159076	G	A	0.3171	0.000714025	0.0505702	0.0149433	0.223875	rs35734575	23	SMARCA4	0	intronic	0.05	7	4	4	1	1	1
rs376924771	10	81332410	GA	G	0.1521	NA	NA	NA	0.207178	rs2559728	13	MBL3P	9643	intergenic	0.049	NA	9	15	0	1	1
rs2428629	12	113459291	T	C	0.3569	0.00588367	0.0409408	0.0148649	0.393452	rs10850097	16	RP1-71H24.1	3734	intergenic	0.049	NA	5	15	1	1	1
rs113134013	17	44066995	C	T	0.2406	3.03545e-14	-0.123284	0.0162284	0.968522	rs7218319	20	MAPT	0	intronic	0.049	7	4	15	1	1	1
rs974295	17	44150152	A	T	0.2406	1.0922e-07	-0.114424	0.021546	0.968522	rs7218319	20	KANSL1	0	intronic	0.049	6	2	5	1	1	1
rs77015737	17	44224939	A	T	0.2376	NA	NA	NA	0.952963	rs7218319	20	KANSL1	0	intronic	0.049	5	2	5	1	1	1
rs35719405	1	155021893	A	AT	0.335	NA	NA	NA	0.11674	rs79380792	2	DCST1	0	intronic	0.048	NA	5	5	1	1	1
rs142915277	1	155326319	G	A	0.1511	NA	NA	NA	0.113946	rs61811895	2	ASH1L	0	intronic	0.048	6	4	4	1	1	1
rs566839959	1	155443281	C	T	0.1571	NA	NA	NA	0.0862243	rs41264915	2	ASH1L	0	intronic	0.048	NA	4	5	1	0	1
rs562778497	1	155564967	GT	G	0.2773	NA	NA	NA	0.064572	rs61811895	2	DAP3P1	0	ncRNA_intronic	0.048	NA	5	15	0	1	1
rs35074966	3	46194690	C	G	0.03877	0.0466505	0.066597	0.0334749	0.220564	rs34339943	4	FLT1P1	9520	intergenic	0.048	7	5	15	0	1	1
rs35516176	10	81722059	A	T	0.05865	NA	NA	NA	0.0810893	rs2559728	13	SFTPD	0	intronic	0.048	6	9	15	1	1	1
rs200375530	10	81722060	A	T	0.1054	NA	NA	NA	0.129368	rs2559728	13	SFTPD	0	intronic	0.048	6	9	15	1	1	1
rs377435385	17	43934745	G	GT	0.3002	NA	NA	NA	0.100728	rs7218319	20	MAPT-AS1	0	ncRNA_intronic	0.048	NA	5	14	0	1	1
rs113657317	1	65454663	A	G	0.04871	NA	NA	NA	0.148484	rs12046291	1	RP11-182I10.3	0	ncRNA_intronic	0.047	6	5	15	0	1	1
rs71327060	3	46434987	G	A	0.2575	NA	NA	NA	0.118013	rs73062378	4	RP11-24F11.2	0	ncRNA_intronic	0.047	5	5	15	0	1	1
rs57750646	5	131680264	G	A	0.09443	4.12109e-05	0.0918967	0.0224106	0.478813	rs10066378	7	AC034220.3	0	ncRNA_intronic	0.047	5	4	5	1	1	1
rs200698974	10	81761332	TA	T	0.07555	NA	NA	NA	0.124242	rs2559728	13	RP11-369J21.11	16136	intergenic	0.047	NA	13	15	0	1	1
rs533085454	17	43670018	G	A	0.2406	NA	NA	NA	0.947546	rs7218319	20	DND1P1	5722	intergenic	0.047	NA	5	15	0	1	1
rs7551568	1	65587239	C	G	0.1421	NA	NA	NA	0.0754121	rs12046291	1	AK4	25992	intergenic	0.046	7	14	15	0	1	0
rs17883613	10	81319458	C	T	0.2256	NA	NA	NA	0.48677	rs2559728	13	SFTPA2	0	UTR5	0.046	NA	1	15	1	1	1
rs12412226	10	81735288	C	T	0.07058	0.00174438	0.075212	0.0240246	0.134068	rs2559728	13	SFTPD	0	intronic	0.045	6	9	15	1	1	1
rs4907550	13	113522369	G	A	0.3588	0.0379509	-0.0280503	0.0135157	0.141373	rs12585036	18	ATP11A	0	intronic	0.045	7	4	5	1	1	1
rs1396862	17	43902997	G	A	0.2396	3.90755e-14	-0.122901	0.0162481	0.96339	rs7218319	20	CRHR1	0	intronic	0.045	NA	5	14	1	1	0
rs2532363	17	44333423	G	T	0.2406	NA	NA	NA	0.947354	rs7218319	20	RP11-259G18.3	3493	intergenic	0.045	NA	5	15	0	1	1
rs1488374	3	45961842	C	T	0.2048	4.18065e-05	0.0934889	0.0228174	0.761224	rs9875616	4	FYCO1	0	UTR3	0.044	4	4	4	1	1	1
rs9882616	3	46317551	A	T	0.07654	NA	NA	NA	0.357463	rs34339943	4	CCR3	9353	intergenic	0.044	6	5	15	1	1	1
rs12318629	12	133070398	C	T	0.2018	NA	NA	NA	0.23133	rs11614702	17	FBRSL1	0	intronic	0.044	4	1	7	1	1	0
rs62053939	17	43740856	C	T	0.2396	NA	NA	NA	0.96339	rs7218319	20	CRHR1:RP11-105N13.4	0:0	ncRNA_intronic	0.044	7	5	14	1	1	1
rs56146262	17	43931907	C	A	0.2396	8.93367e-14	-0.121269	0.0162651	0.96339	rs7218319	20	MAPT-AS1	0	ncRNA_intronic	0.044	2b	5	14	1	1	1
rs545484531	17	44704233	C	CT	0.02584	NA	NA	NA	0.298671	rs7218319	20	NSF	0	intronic	0.044	NA	5	15	1	0	0
rs10158328	1	155027763	G	A	0.4821	NA	NA	NA	0.115937	rs79380792	2	ADAM15	0	intronic	0.043	6	4	4	1	1	1
rs12485445	3	46041582	C	T	0.3698	2.4961e-20	-0.122243	0.0132317	0.346199	rs9875616	4	FYCO1	4265	intergenic	0.043	6	5	15	1	1	1
rs1010929	10	81266411	T	C	0.3012	3.65678e-05	0.0892055	0.021609	0.391761	rs2559728	13	AL133481.1	0	UTR3	0.043	7	5	15	1	1	1
rs2532245	17	44263060	C	T	0.4533	NA	NA	NA	0.148527	rs7218319	20	KANSL1	0	intronic	0.043	NA	4	5	1	1	1
rs11774500	8	61425265	C	T	0.2177	0.00331573	0.0435851	0.0148408	0.449858	rs1120591	11	RP11-163N6.2	0	ncRNA_intronic	0.042	7	5	15	1	1	1
rs2559743	10	81414357	C	A	0.3072	1.17921e-06	0.0979457	0.0201572	0.414923	rs2559728	13	RP11-506M13.3	6289	intergenic	0.042	6	14	15	0	1	0
rs60091872	11	1136999	T	TA	0.1859	NA	NA	NA	0.050849	rs12802931	14	MUC5AC	14580	intergenic	0.042	NA	5	9	0	0	0
rs7315900	12	133072363	C	G	0.4463	4.50895e-09	-0.0782137	0.0133372	0.387514	rs11614702	17	FBRSL1	0	intronic	0.042	5	2	7	1	1	0
rs76669427	17	43836051	T	A	0.2396	1.27501e-07	-0.113983	0.0215778	0.96339	rs7218319	20	CRHR1:RP11-105N13.4	0:0	ncRNA_intronic	0.042	6	5	14	1	1	1
rs17763086	17	43905481	T	G	0.2396	5.2213e-14	-0.1234	0.0163959	0.96339	rs7218319	20	CRHR1	0	intronic	0.042	1f	5	14	1	1	0
rs76329216	17	43938499	G	A	0.2396	7.34128e-14	-0.12154	0.0162452	0.96339	rs7218319	20	MAPT-AS1	0	ncRNA_intronic	0.042	5	5	14	0	1	1
rs62062267	17	44090854	C	T	0.2406	6.3407e-14	-0.122084	0.0162761	0.968522	rs7218319	20	MAPT	0	intronic	0.042	5	1	15	1	1	1
rs11777706	8	61464839	T	C	0.3787	3.06701e-08	0.0719363	0.0129906	1	rs1120591	11	RAB2A:RP11-91I20.4	0:0	ncRNA_intronic	0.041	7	5	5	1	1	0
rs148201464	10	81345904	C	T	0.1362	0.00383382	0.05629	0.0194673	0.253532	rs2559728	13	MBL3P	1270	intergenic	0.041	5	5	15	0	1	1
rs34428190	10	81813407	GA	G	0.3668	NA	NA	NA	0.128242	rs2559728	13	TMEM254-AS1	0	ncRNA_intronic	0.041	NA	5	15	0	1	1
rs11824214	11	34447112	G	C	0.2773	4.54898e-09	-0.0841903	0.0143599	0.45356	rs7949972	15	CIR1P3	5314	intergenic	0.041	3a	5	15	0	1	1
rs11478251	20	6403092	C	CT	0.3648	NA	NA	NA	0.0578745	rs2326788	26	CASC20	24277	intergenic	0.041	NA	5	15	0	0	1
rs12404174	1	155001004	G	C	0.3608	NA	NA	NA	0.176945	rs79380792	2	DCST2	0	intronic	0.04	7	5	15	1	1	1
rs79602647	3	46881291	T	C	0.07555	0.0090969	0.0691588	0.026514	0.15485	rs79152783	4	PRSS42	5705	intergenic	0.04	6	5	9	1	1	0
rs10087872	8	61438577	T	C	0.2127	NA	NA	NA	0.434764	rs1120591	11	RAB2A	0	intronic	0.04	6	4	5	1	1	1
rs1250948	10	81291354	C	A	0.3708	2.22647e-07	0.102959	0.0198787	0.613042	rs2559728	13	RP11-589B3.7	4966	intergenic	0.04	6	14	15	0	1	1
rs241025	17	43736504	T	C	0.2207	NA	NA	NA	0.87131	rs7218319	20	CRHR1:RP11-105N13.4	0:0	ncRNA_intronic	0.04	NA	5	14	1	1	1
rs368919625	17	44212525	GA	G	0.2406	NA	NA	NA	0.968522	rs7218319	20	KANSL1	0	intronic	0.04	NA	4	5	1	1	1
rs147763545	17	44310120	G	A	0.1093	NA	NA	NA	0.061325	rs7218319	20	KANSL1	7386	intergenic	0.04	7	5	15	1	1	1
rs10093693	8	61200962	G	T	0.3439	NA	NA	NA	0.0566049	rs1120591	11	CA8	6990	intergenic	0.039	6	5	15	1	0	1
rs35225692	10	81356522	C	G	0.4175	1.22342e-07	-0.073672	0.0139268	0.791261	rs2559728	13	SFTPA3P	1105	intergenic	0.039	7	9	15	0	1	1
rs113343226	10	82022857	TG	T	0.165	NA	NA	NA	0.0736037	rs2559728	13	MAT1A	8718	intergenic	0.039	NA	5	15	1	1	1
rs1293746	12	113445768	G	A	0.2058	0.0277813	0.0365293	0.0166015	0.102809	rs10850097	16	RP1-71H24.1:OAS2	0:0	ncRNA_intronic	0.039	7	4	4	1	1	1
rs565301051	16	89135527	G	A	0.09344	NA	NA	NA	0.2423	rs117169628	19	CTD-2555A7.2	16153	intergenic	0.039	NA	5	14	0	1	1
rs8060043	16	89167792	C	T	0.2545	3.04839e-06	-0.06758	0.0144787	0.356436	rs117169628	19	ACSF3	0	intronic	0.039	5	4	4	1	1	1
rs79172804	17	43828764	G	A	0.2137	5.76497e-12	-0.117155	0.0170152	0.838267	rs7218319	20	CRHR1:RP11-105N13.4	0:0	ncRNA_intronic	0.039	5	5	14	1	1	1
rs4344791	17	44296103	C	A	0.1412	NA	NA	NA	0.0771211	rs7218319	20	KANSL1	0	intronic	0.039	5	4	5	1	1	1
rs2780823	1	65312949	A	G	0.3091	0.000214688	0.0500829	0.013532	0.126075	rs12046291	1	JAK1	0	intronic	0.038	5	4	4	1	1	1
rs6441970	3	46384169	G	A	0.2296	NA	NA	NA	0.240728	rs1542754	4	CCR2	11055	intergenic	0.038	6	5	15	0	1	1
rs9367107	6	41483450	G	A	0.03082	NA	NA	NA	1	rs2496644	8	RP11-328M4.2:RP11-328M4.3	0:0	ncRNA_intronic	0.038	6	5	14	0	1	0
rs5891753	8	61104775	GA	G	0.3539	NA	NA	NA	0.0500815	rs1120591	11	CA8	0	intronic	0.038	NA	5	15	1	0	1
rs3102384	16	89411661	G	T	0.4891	NA	NA	NA	0.0622254	rs117169628	19	ANKRD11	0	intronic	0.038	2b	2	7	1	1	1
rs13097666	3	46234467	C	T	0.09443	NA	NA	NA	0.525957	rs34339943	4	CCR3	0	intronic	0.037	7	5	9	1	1	1
rs79895048	3	46792289	C	G	0.07952	NA	NA	NA	0.0640861	rs139721302	4	PRSS50:PRSS45	0:0	intronic	0.037	3a	5	15	1	1	1
rs73079603	3	47108361	G	A	0.1918	NA	NA	NA	0.060129	rs79152783	4	SETD2	0	intronic	0.037	6	4	5	1	1	1
rs1019122	5	131099227	T	C	0.2535	NA	NA	NA	0.12557	rs10066378	7	CTC-432M15.3:FNIP1	0:0	intronic	0.037	5	4	5	1	1	1
rs71583481	5	131696551	G	A	0.08847	0.000694853	0.0803902	0.0237027	0.517521	rs10066378	7	AC034220.3	0	ncRNA_intronic	0.037	6	4	5	1	1	1
rs1154970	12	113370427	A	C	0.3708	1.60889e-06	0.0901664	0.0187956	0.883218	rs10850097	16	RP1-71H24.1	0	ncRNA_intronic	0.037	NA	2	15	1	1	0
rs10870472	12	133152581	A	G	0.09344	NA	NA	NA	0.0792013	rs11614702	17	FBRSL1	0	intronic	0.037	5	4	4	1	1	0
rs3785884	17	44057595	G	A	0.2505	2.61514e-14	-0.12114	0.0159059	0.917211	rs7218319	20	MAPT	0	intronic	0.037	5	4	15	1	1	1
rs6085518	20	6345709	C	T	0.3131	0.0455558	-0.0293598	0.0146837	0.0595705	rs2326788	26	CASC20	81660	intergenic	0.037	7	14	15	0	0	1
rs551034773	1	155198264	CG	C	0.1123	NA	NA	NA	0.743861	rs41264915	2	GBAP1	1049	intergenic	0.036	NA	1	5	1	1	1
rs562383891	3	45539966	GA	G	0.04771	NA	NA	NA	0.0583506	rs13059329	4	LARS2:LARS2-AS1	0:0	ncRNA_intronic	0.036	NA	2	5	1	1	1
rs1941467	8	61389612	G	C	0.4563	NA	NA	NA	0.487188	rs1120591	11	RP11-163N6.2	0	ncRNA_intronic	0.036	6	5	15	0	1	1
rs1296062	12	113466510	T	C	0.3588	0.0166525	0.035481	0.014819	0.387343	rs10850097	16	RP1-71H24.1	10953	intergenic	0.036	NA	13	15	0	1	1
rs2163130	17	44056434	G	A	0.2406	3.42271e-14	-0.123024	0.0162275	0.968522	rs7218319	20	MAPT	0	intronic	0.036	6	4	15	1	1	1
19:50987258:A:C	19	50987258	C	A	0.3668	NA	NA	NA	0.0572043	rs35617599	25	EMC10:CTD-2545M3.2	649:649	upstream:downstream	0.036	NA	4	5	1	1	1
rs1407028	20	6540266	T	G	0.4404	0.035174	-0.0394349	0.0187219	0.481226	rs2326788	26	CASC20	31159	intergenic	0.036	6	5	15	0	0	1
rs11130078	3	45964168	T	C	0.3767	1.50996e-07	-0.0930243	0.0177144	0.568869	rs9875616	4	FYCO1	0	intronic	0.035	5	4	4	1	1	1
rs12495073	3	46053882	T	G	0.4205	1.09854e-14	-0.102105	0.0132136	0.126916	rs9875616	4	XCR1	4633	intergenic	0.035	4	5	15	1	1	1
rs11746555	5	131727033	G	A	0.3738	0.000187332	-0.0511584	0.0136952	0.0760298	rs10066378	7	SLC22A5	0	intronic	0.035	3a	4	5	1	1	1
rs141981996	7	99929614	C	T	0.1054	NA	NA	NA	0.0736973	rs2897075	10	PMS2P1	0	ncRNA_intronic	0.035	4	5	5	1	1	1
rs145727445	10	81338031	C	T	0.06958	0.000980358	0.0804436	0.0244057	0.139568	rs2559728	13	MBL3P	4022	intergenic	0.035	5	13	15	0	1	1
rs200133052	19	10969966	G	A	0.2634	NA	NA	NA	0.773781	rs35734575	23	C19orf38	0	intronic	0.035	6	4	15	1	1	1
19:50987258:A:T	19	50987258	A	T	0.02883	NA	NA	NA	0.0572043	rs35617599	25	EMC10:CTD-2545M3.2	649:649	NA	0.035	NA	4	5	1	0	1
rs2210124	20	6435967	G	A	0.4901	6.39888e-05	-0.0509347	0.0127413	0.412381	rs2326788	26	CASC20	0	ncRNA_intronic	0.035	6	9	15	0	0	1
rs2224362	20	6541549	G	A	0.2217	0.0141854	0.0379652	0.01548	0.187586	rs2326788	26	CASC20	32442	intergenic	0.035	5	5	15	0	0	1
rs243037	2	60599100	C	G	0.34	0.010489	0.038727	0.015132	0.0817544	rs1123573	3	AC007381.2	0	ncRNA_intronic	0.034	5	5	15	0	0	1
rs7557990	2	60656370	G	A	0.2942	0.0209474	0.0348561	0.0150962	0.169419	rs1123573	3	BCL11A	21931	intergenic	0.034	7	5	15	0	1	1
rs34213597	7	99591021	C	T	0.2903	0.04974	-0.0290085	0.0147837	0.190877	rs2897075	10	RP4-604G5.3	347	downstream	0.034	7	5	15	0	1	1
rs9437	8	61535417	G	A	0.2237	0.00127735	0.0474908	0.014744	0.471614	rs1120591	11	RAB2A	0	UTR3	0.034	6	4	5	1	1	1
rs371908062	10	81535327	C	A	0.1183	NA	NA	NA	0.158712	rs2559728	13	RP11-119F19.2	9241	intergenic	0.034	7	5	15	0	1	1
rs56126327	11	1145268	C	G	0.1183	0.00159825	-0.069673	0.0220748	0.10099	rs12802931	14	MUC5AC	6311	intergenic	0.034	4	2	15	1	0	1
rs4756137	11	34382756	T	G	0.2247	1.69754e-05	-0.0715287	0.0166293	0.284694	rs7949972	15	ABTB2	3200	intergenic	0.034	5	5	15	1	1	1
rs35739039	17	47955719	C	T	0.1938	NA	NA	NA	0.162785	rs3848456	21	RP11-304F15.4	9241	intergenic	0.034	7	5	14	0	1	1
rs35162796	3	46204379	C	T	0.09245	NA	NA	NA	0.540859	rs34339943	4	CCR3	716	upstream	0.033	3a	5	15	1	1	1
rs3805667	5	131646516	A	G	0.08847	0.000372208	0.0846738	0.0237912	0.517521	rs10066378	7	SLC22A4	0	intronic	0.033	5	2	15	1	1	1
rs7910211	10	81228378	T	C	0.1789	0.00178358	0.0531423	0.0170105	0.187919	rs2559728	13	ZCCHC24	22994	intergenic	0.033	4	5	15	0	1	1
rs2247820	10	81722879	C	G	0.4046	4.50684e-07	0.0657712	0.0130338	0.191226	rs2559728	13	SFTPD	0	intronic	0.033	6	9	15	1	1	1
rs112027661	16	89330328	C	T	0.02883	0.025017	0.0837846	0.0373848	0.0828031	rs117169628	19	RP11-46C24.5	0	ncRNA_intronic	0.033	5	5	5	1	1	1
rs56113217	17	43926948	A	G	0.2406	2.27289e-14	-0.123881	0.0162272	0.958195	rs7218319	20	MAPT-AS1	0	ncRNA_intronic	0.033	4	5	14	1	1	1
rs10908461	1	155275727	C	T	0.2773	0.00135088	0.0467728	0.0145939	0.0573117	rs61811895	2	FDPS	2811	intergenic	0.032	2b	2	15	1	1	1
rs62475465	7	75265541	C	T	0.2276	2.29903e-08	0.0850033	0.0152122	0.701454	rs12534422	9	HIP1	0	intronic	0.032	6	5	5	1	1	1
rs4729578	7	99742093	G	A	0.2068	0.0475168	0.0305681	0.0154255	0.0753425	rs2897075	10	RPL7P60	3787	intergenic	0.032	5	5	15	1	1	1
rs555551976	10	81271070	G	A	0.0328	NA	NA	NA	0.0709015	rs2559728	13	AL133481.1	391	upstream	0.032	NA	5	15	1	1	1
rs2256573	10	81685062	A	G	0.4761	0.000673015	0.0427726	0.0125789	0.0987132	rs2559728	13	MBL1P	0	ncRNA_intronic	0.032	6	5	15	0	1	1
rs3096314	16	89324513	C	T	0.2565	0.00583064	-0.0422907	0.0153385	0.169459	rs117169628	19	RP11-46C24.5	0	ncRNA_intronic	0.032	4	1	13	1	1	1
rs241037	17	43730636	G	T	0.2396	NA	NA	NA	0.96339	rs7218319	20	CRHR1:RP11-105N13.4	0:0	ncRNA_intronic	0.032	NA	5	14	1	1	1
rs111878933	17	43856341	C	T	0.2386	NA	NA	NA	0.95829	rs7218319	20	CRHR1:RP11-105N13.4	0:0	ncRNA_intronic	0.032	NA	5	14	1	1	0
rs892188	19	10409793	C	T	0.4105	9.46779e-11	-0.085517	0.0132068	0.0728115	rs17677095	23	ICAM5	2338	intergenic	0.032	6	5	14	1	1	0
rs11088248	21	34672888	G	A	0.1859	0.000678636	-0.0716872	0.0210965	0.0675301	rs8178521	27	IL10RB	3348	intergenic	0.032	6	2	7	1	1	1
rs114037813	1	65452572	A	C	0.0328	0.0299782	0.0613602	0.0282716	0.0991312	rs12046291	1	RP11-182I10.3	0	ncRNA_intronic	0.031	6	4	15	0	1	1
rs75079525	1	155978459	C	T	0.04274	2.04667e-05	-0.193857	0.0455091	0.175673	rs41264915	2	SSR2	379	downstream	0.031	4	4	4	1	1	1
rs61859013	10	81846062	C	T	0.08549	0.00794536	0.0581173	0.0218948	0.0982034	rs2559728	13	TMEM254	0	intronic	0.031	6	4	5	1	1	1
rs11884411	2	60669494	T	C	0.4901	NA	NA	NA	0.0537682	rs1123573	3	BCL11A	8807	intergenic	0.03	7	5	15	1	1	1
rs1073814	3	45213859	A	T	0.2256	0.0158958	-0.0373988	0.0155098	0.0535688	rs13059329	4	RPS24P8	12191	intergenic	0.03	6	5	15	0	1	1
rs34101673	3	46197286	C	T	0.09245	1.89365e-21	0.264068	0.0277653	0.540859	rs34339943	4	CCR3	7809	intergenic	0.03	7	5	15	1	1	1
rs55948763	8	61192542	G	A	0.1233	0.0382088	0.0378332	0.0182539	0.100786	rs1120591	11	CA8	0	intronic	0.03	7	1	14	1	1	1
rs17885848	10	81316456	C	T	0.3529	2.18201e-09	0.0827492	0.0138292	0.709781	rs2559728	13	SFTPA2	0	UTR3	0.03	NA	5	15	1	1	1
17:43417273:G:T	17	43417273	G	T	0.1054	NA	NA	NA	0.260959	rs7218319	20	RNA5SP443	12409	intergenic	0.03	NA	5	15	0	1	1
rs453997	17	43727061	C	T	0.2396	NA	NA	NA	0.96339	rs7218319	20	CRHR1:RP11-105N13.4	0:0	ncRNA_intronic	0.03	NA	5	15	1	1	1
rs34552460	17	44568241	CT	C	0.2416	NA	NA	NA	0.910285	rs7218319	20	NSFP1	3733	intergenic	0.03	NA	5	15	0	1	1
rs181520750	19	10409366	C	T	0.01789	0.0251788	-0.188209	0.0840726	0.181729	rs17677095	23	ICAM5	1911	intergenic	0.03	5	5	14	1	1	0
rs2287029	19	10916684	C	T	0.172	3.477e-07	0.0867893	0.0170323	0.385042	rs35734575	23	DNM2	0	intronic	0.03	5	2	4	1	1	1
rs2154951	21	35400158	G	C	0.3638	0.0002423	-0.0629193	0.017143	0.0552854	rs75586969	27	MRPS6	45365	intergenic	0.03	4	5	15	0	1	1
rs563907167	1	156204309	A	AT	0.04871	NA	NA	NA	0.129548	rs74964948	2	PMF1-BGLAP:PMF1	0:0	intronic	0.029	NA	4	4	1	1	1
rs2014591	3	45848462	C	T	0.3897	NA	NA	NA	0.0863274	rs9875616	4	SLC6A20	10434	intergenic	0.029	NA	4	15	0	1	1
rs9854964	3	46294957	C	T	0.3489	2.23496e-15	0.106313	0.0134106	0.11957	rs34339943	4	CCR3	0	intronic	0.029	7	9	15	1	1	1
rs6442007	3	46634529	T	A	0.02684	0.00639027	-0.0806356	0.0295688	0.504734	rs139721302	4	TDGF1	0	intergenic	0.029	6	5	15	1	1	1
rs6870930	5	131110125	A	C	0.2614	NA	NA	NA	0.123634	rs10066378	7	CTC-432M15.3:FNIP1	0:0	intronic	0.029	7	5	5	1	1	1
rs493829	5	131297043	T	C	0.2654	NA	NA	NA	0.130011	rs10066378	7	ACSL6:AC034228.4	0:0	ncRNA_intronic	0.029	6	4	15	1	1	1
rs579459	9	136154168	T	C	0.2137	3.7054e-12	0.107943	0.0155359	0.438939	rs550057	12	ABO	3550	intergenic	0.029	4	2	13	0	1	1
rs17880816	10	81321192	T	G	0.05765	NA	NA	NA	0.120606	rs2559728	13	SFTPA2	1038	intergenic	0.029	NA	5	14	1	1	1
rs62073325	17	44619118	G	A	0.497	NA	NA	NA	0.263037	rs7218319	20	LRRC37A2:ARL17A	0:0	intronic	0.029	7	4	15	1	1	0
rs4480925	19	4726908	T	C	0.2366	0.00515391	0.0606969	0.0216988	0.133527	rs2277732	22	AC005783.1	516	upstream	0.029	5	5	15	1	1	1
rs146101094	21	35381552	G	T	0.01292	NA	NA	NA	0.0817789	rs75586969	27	LINC00649	31559	intergenic	0.029	5	5	15	0	0	1
rs75549687	3	46200926	G	C	0.1004	NA	NA	NA	0.48801	rs34339943	4	CCR3	4169	intergenic	0.028	7	5	15	1	1	1
rs10762866	10	81228430	G	A	0.16	0.00343931	0.0524527	0.0179296	0.246764	rs2559728	13	ZCCHC24	23046	intergenic	0.028	4	5	15	0	1	1
rs149112938	10	81450652	T	G	0.2396	NA	NA	NA	0.266692	rs2559728	13	RP11-119F19.2	0	ncRNA_intronic	0.028	7	5	15	0	1	1
rs61859215	10	82151148	G	A	0.1163	0.0160522	0.046367	0.0192576	0.0951607	rs2559728	13	FAM213A	16436	intergenic	0.028	7	5	15	0	1	1
rs111064410	11	34427305	G	C	0.4612	NA	NA	NA	0.0536569	rs7949972	15	RP1-53C18.3	808	upstream	0.028	5	2	15	0	1	1
rs11032718	11	34503222	C	T	0.4046	1.33712e-10	0.0862537	0.0134291	0.4322	rs7949972	15	ELF5	0	intronic	0.028	6	7	15	1	1	1
rs78026984	17	44025592	G	C	0.2396	8.84291e-08	-0.115064	0.0215111	0.96339	rs7218319	20	MAPT	0	intronic	0.028	6	5	14	1	1	1
rs117014657	21	34593585	C	T	0.03678	0.0018854	0.153341	0.0493421	0.0545202	rs9636867	27	IFNAR2	8620	intergenic	0.028	7	5	15	1	1	1
rs11208544	1	65397561	G	C	0.1561	1.84215e-05	-0.0762786	0.0178087	0.45643	rs12046291	1	JAK1	0	intronic	0.027	6	5	5	1	1	1
rs199679136	1	65467365	G	T	0.03777	NA	NA	NA	0.0945602	rs12046291	1	RP11-182I10.3	0	ncRNA_intronic	0.027	5	1	2	0	1	1
rs2215708	3	45311618	G	A	0.1332	0.00157704	-0.061859	0.0195749	0.0944021	rs13059329	4	U3	14505	intergenic	0.027	4	5	15	0	1	1
rs115751482	3	46696287	T	C	0.0338	0.00651303	0.091505	0.033632	0.168691	rs139721302	4	SNORD77	4206	intergenic	0.027	7	5	15	0	1	1
rs112488486	5	131061504	T	C	0.2525	NA	NA	NA	0.126817	rs10066378	7	CTC-432M15.3:FNIP1	0:0	intronic	0.027	7	5	5	1	1	1
rs1500114	5	131138120	A	C	0.2147	NA	NA	NA	0.0767175	rs10066378	7	ACSL6	4562	intergenic	0.027	6	5	15	1	1	1
rs11778772	8	61505211	G	T	0.2167	0.00195429	0.0458064	0.0147901	0.448641	rs1120591	11	RAB2A	0	intronic	0.027	7	2	4	1	1	1
rs10957152	8	61553686	A	G	0.2535	0.00752172	0.0390781	0.0146206	0.34779	rs1120591	11	RP11-91I20.3	4855	intergenic	0.027	7	14	15	0	1	1
rs139184348	10	81312521	G	A	0.08151	0.0143265	0.061081	0.0249415	0.119558	rs2559728	13	SFTPA2	3086	intergenic	0.027	7	5	15	1	1	1
rs75716463	10	81656493	G	A	0.04573	NA	NA	NA	0.0703841	rs2559728	13	PGGT1BP2	3561	intergenic	0.027	7	13	15	0	1	1
rs7188200	16	89167094	T	C	0.2197	0.0118955	-0.0465215	0.018496	0.278664	rs117169628	19	ACSF3	0	exonic	0.027	4	3	5	1	1	1
rs721579	17	43370481	C	T	0.2714	0.0398388	-0.0295025	0.0143536	0.0874876	rs7218319	20	MAP3K14	0	ncRNA_intronic	0.027	NA	2	7	0	1	1
rs506974	3	146214081	C	A	0.2813	0.000132359	0.0524065	0.0137117	0.0818416	rs343320	5	PLSCR2	302	upstream	0.026	6	5	15	1	1	1
rs676944	5	131288468	G	A	0.2386	NA	NA	NA	0.14807	rs10066378	7	ACSL6:AC034228.4	0:0	ncRNA_intronic	0.026	5	4	15	1	1	1
rs28602660	9	136312071	G	A	0.0994	0.00137069	0.0736777	0.0230189	0.0942984	rs550057	12	ADAMTS13	0	intronic	0.026	6	5	15	1	1	1
rs146168778	10	81619058	A	G	0.1103	NA	NA	NA	0.0609407	rs2559728	13	NPAP1P2	1270	intergenic	0.026	7	14	15	1	0	1
rs7395059	11	34494569	C	T	0.1203	0.00311119	-0.0739969	0.0250283	0.225985	rs7949972	15	CAT	959	downstream	0.026	7	4	5	1	1	1
rs561075607	17	44040288	C	CA	0.2396	NA	NA	NA	0.941977	rs7218319	20	MAPT	0	intronic	0.026	NA	4	14	1	1	1
rs4002471	19	49215095	C	T	0.492	6.4223e-10	-0.0812819	0.013153	0.436904	rs368565	24	MAMSTR	903	downstream	0.026	6	5	5	1	1	1
rs2096694	21	35371782	C	T	0.3141	0.0017379	0.0428745	0.0136904	0.11034	rs75586969	27	LINC00649	21789	intergenic	0.026	7	5	15	0	1	1
rs11714142	3	146394500	G	T	0.04374	NA	NA	NA	0.0755531	rs343320	5	PLSCR5	70496	intergenic	0.025	7	14	15	0	0	1
rs1579414	10	81327812	T	G	0.4125	2.0304e-08	-0.108603	0.0193609	0.749892	rs2559728	13	SFTPA2	7658	intergenic	0.025	6	9	14	1	1	1
rs11076765	16	89164208	C	T	0.2177	5.95165e-06	-0.0711607	0.0157154	0.269685	rs117169628	19	ACSF3	0	intronic	0.025	4	2	5	1	1	1
rs56316661	16	89309124	T	C	0.2127	NA	NA	NA	0.207371	rs117169628	19	ZNF778	13760	intergenic	0.025	6	5	5	0	1	1
rs373695612	17	44360349	A	G	0.2276	NA	NA	NA	0.892609	rs7218319	20	ARL17B	0	intronic	0.025	6	5	15	1	1	1
rs7255545	19	4724734	G	A	0.3728	2.50762e-16	0.168164	0.0205205	0.727547	rs2277732	22	DPP9	48	upstream	0.025	2b	1	1	1	1	1
rs62116069	19	50955753	G	C	0.494	NA	NA	NA	0.0784967	rs35617599	25	MYBPC2	0	intronic	0.025	6	4	14	1	1	0
rs9823840	3	45211624	C	T	0.2674	0.00798243	0.0374417	0.014114	0.059784	rs13059329	4	RPS24P8	9956	intergenic	0.024	5	5	15	0	1	1
rs67593080	5	131127571	G	GA	0.2614	NA	NA	NA	0.121486	rs10066378	7	CTC-432M15.3:FNIP1	0:0	intronic	0.024	NA	5	5	1	1	1
rs659118	8	61546275	A	G	0.3817	2.29336e-08	0.072793	0.013026	0.971713	rs1120591	11	RP11-91I20.3	0	ncRNA_exonic	0.024	NA	13	14	0	1	1
rs199585464	10	81442572	TA	T	0.07058	NA	NA	NA	0.134068	rs2559728	13	RP11-119F19.2	0	ncRNA_intronic	0.024	NA	4	5	0	1	0
rs17563923	17	43819450	G	A	0.2396	6.40374e-08	-0.116023	0.0214573	0.96339	rs7218319	20	CRHR1:RP11-105N13.4	0:0	ncRNA_intronic	0.024	1f	5	14	1	1	1
rs79765413	17	44022433	T	C	0.2396	NA	NA	NA	0.96339	rs7218319	20	MAPT	0	intronic	0.024	NA	4	14	1	1	1
rs62064661	17	44078892	G	A	0.2406	4.20673e-14	-0.122694	0.0162413	0.968522	rs7218319	20	MAPT	0	intronic	0.024	7	4	15	1	1	1
rs553497360	17	44282979	G	A	0.1998	NA	NA	NA	0.76793	rs7218319	20	KANSL1	0	intronic	0.024	NA	4	5	1	1	1
rs72977964	19	4680092	A	T	0.175	5.16085e-06	-0.0797387	0.0174937	0.0745442	rs2277732	22	DPP9:AC005594.3	0:0	ncRNA_intronic	0.024	5	4	4	1	1	1
rs73015007	19	11183837	G	A	0.2465	0.000239361	0.0588771	0.016028	0.309436	rs35734575	23	SMARCA4	7765	intergenic	0.024	7	5	5	1	1	1
rs117550413	13	113558373	G	A	0.08847	3.32611e-07	0.122391	0.0239795	0.266225	rs12585036	18	MCF2L	0	intronic	0.023	2b	4	15	1	1	1
rs8059972	16	89120943	A	G	0.1431	0.0188669	0.0567832	0.0241821	0.190028	rs117169628	19	CTD-2555A7.2	1569	intergenic	0.023	5	5	15	0	1	1
rs241043	17	43712619	A	T	0.04374	NA	NA	NA	0.118248	rs7218319	20	CRHR1-IT1:CRHR1:RP11-105N13.4	0:0:0	ncRNA_intronic	0.023	6	4	5	1	1	1
rs66755419	17	44012257	CG	C	0.2406	NA	NA	NA	0.958005	rs7218319	20	MAPT	0	intronic	0.023	NA	2	14	1	1	1
rs537614005	17	44094133	CA	C	0.2416	NA	NA	NA	0.963144	rs7218319	20	MAPT	0	intronic	0.023	NA	5	15	1	1	1
rs144428250	17	44515706	TA	T	0.2932	NA	NA	NA	0.613814	rs7218319	20	NSFP1	0	ncRNA_intronic	0.023	NA	15	15	0	1	0
rs12610026	19	10407849	G	A	0.4085	0.000433332	-0.060731	0.0172585	0.0740983	rs17677095	23	ICAM5	394	downstream	0.023	7	5	14	1	1	0
rs3826838	19	49183284	G	A	0.1382	NA	NA	NA	0.144539	rs368565	24	SEC1P	0	ncRNA_exonic	0.023	1f	5	15	1	1	1
rs637174	19	49266936	G	A	0.3201	0.0335287	0.0302839	0.0142466	0.0785082	rs368565	24	FGF21	5348	intergenic	0.023	NA	5	14	1	1	1
rs17881317	10	81318551	C	T	0.05666	0.00039955	0.14714	0.0415605	0.102203	rs2559728	13	SFTPA2	0	intronic	0.022	NA	1	15	1	1	1
rs3904714	10	81854487	C	A	0.3509	0.00463507	0.0382543	0.0135109	0.0825687	rs2559728	13	TMEM254	2173	intergenic	0.022	6	5	15	1	1	1
rs62060762	17	44133396	G	A	0.2406	2.15499e-13	-0.119454	0.0162771	0.968522	rs7218319	20	KANSL1	0	intronic	0.022	7	4	5	1	1	1
rs57833297	3	45930796	TA	T	0.1282	NA	NA	NA	0.789665	rs34339943	4	LZTFL1:CCR9	0:0	intronic	0.021	NA	1	15	1	1	1
rs1072755	3	45975983	A	G	0.4076	1.10376e-09	-0.0804487	0.0132021	0.243462	rs9875616	4	FYCO1	0	intronic	0.021	5	4	4	1	1	1
rs13070959	3	46591361	C	T	0.08549	3.59588e-12	0.161535	0.023235	0.147251	rs139721302	4	LRRC2	0	intronic	0.021	2b	2	15	1	1	1
rs475419	9	136148231	T	C	0.4195	NA	NA	NA	0.341363	rs550057	12	ABO	0	ncRNA_intronic	0.021	5	2	14	0	1	1
rs374808349	10	81288625	AT	A	0.2018	NA	NA	NA	0.245848	rs2559728	13	RP11-589B3.7	2237	intergenic	0.021	NA	14	15	0	1	1
rs556115834	17	44113392	T	A	0.2247	NA	NA	NA	0.877392	rs7218319	20	KANSL1	0	intronic	0.021	NA	4	4	1	1	1
rs5827110	19	10836906	A	AT	0.4264	NA	NA	NA	0.144772	rs35734575	23	DNM2	0	intronic	0.021	NA	4	5	1	1	0
rs2040390	3	46376501	T	C	0.2306	NA	NA	NA	0.237482	rs1542754	4	CCR2	18723	intergenic	0.02	5	2	15	0	1	1
rs546721927	3	46385526	A	G	0.03579	NA	NA	NA	0.192033	rs34339943	4	CCR2	9698	intergenic	0.02	NA	9	15	1	1	1
rs35568430	3	46455541	C	T	0.09344	NA	NA	NA	0.263317	rs34339943	4	CCRL2	1052	intergenic	0.02	5	2	15	1	1	1
rs10794291	11	1094690	C	T	0.4901	0.000772381	0.0452215	0.0134487	0.118259	rs12802931	14	MUC2	0	exonic	0.02	5	5	15	1	1	0
rs557143084	17	43819597	AC	A	0.2396	NA	NA	NA	0.96339	rs7218319	20	CRHR1:RP11-105N13.4	0:0	ncRNA_intronic	0.02	NA	5	14	1	1	1
rs10425839	19	4676140	T	G	0.3211	7.88799e-05	-0.082008	0.0207732	0.145381	rs2277732	22	DPP9	0	UTR3	0.02	7	4	5	1	1	1
rs572855323	19	49226816	CA	C	0.4185	NA	NA	NA	0.215556	rs368565	24	RASIP1	0	intronic	0.02	NA	4	5	1	1	1
rs12627254	21	35368402	G	T	0.1412	NA	NA	NA	0.391876	rs75586969	27	LINC00649	18409	intergenic	0.02	7	5	15	0	1	1
rs543527303	3	45526141	T	A	0.329	NA	NA	NA	0.10925	rs767280	4	LARS2:LARS2-AS1	0:0	ncRNA_intronic	0.019	NA	4	5	1	1	1
rs2696475	17	43660197	T	C	0.4473	NA	NA	NA	0.0547804	rs7218319	20	DND1P1	3039	intergenic	0.019	5	3	5	0	1	1
rs4807621	19	4631964	T	C	0.2505	1.62425e-05	0.0653263	0.015153	0.0600349	rs2277732	22	TNFAIP8L1	7565	intergenic	0.019	7	5	15	1	1	0
rs145268848	19	4745232	CT	C	0.1262	NA	NA	NA	0.128268	rs2277732	22	AC005783.1	18840	intergenic	0.019	NA	2	14	0	1	1
rs11208564	1	65456152	C	A	0.0328	NA	NA	NA	0.0991312	rs12046291	1	RP11-182I10.3	0	ncRNA_intronic	0.018	6	5	15	0	1	1
rs575127	1	65485647	G	A	0.08946	0.00422054	0.0541115	0.0189122	0.171624	rs12046291	1	RNU6-1176P	3003	intergenic	0.018	NA	5	15	0	1	1
rs9862611	3	45931982	C	G	0.4105	1.11362e-09	0.112049	0.0183921	0.156907	rs34339943	4	LZTFL1:CCR9	0:0	intronic	0.018	5	1	15	1	1	1
rs71327052	3	46378309	A	G	0.07455	7.28434e-16	0.270004	0.0334757	0.361132	rs34339943	4	CCR2	16915	intergenic	0.018	5	5	15	0	1	1
rs40991	5	131000654	C	A	0.2147	0.0407474	-0.033139	0.0161963	0.0767175	rs10066378	7	CTC-432M15.3:FNIP1	0:0	intronic	0.018	7	4	5	1	1	1
rs11244035	9	136081319	C	T	0.1143	0.0255856	0.0641671	0.028743	0.163603	rs550057	12	OBP2B	0	exonic	0.018	5	5	14	1	1	1
rs8176649	9	136147295	G	A	0.3797	0.000281994	-0.0482744	0.013294	0.217617	rs550057	12	ABO	0	ncRNA_intronic	0.018	NA	2	14	0	1	1
rs9668516	12	133104306	A	T	0.3241	NA	NA	NA	0.203062	rs11614702	17	FBRSL1	0	intronic	0.018	5	4	5	1	1	0
rs62054815	17	43923266	G	A	0.2396	4.49137e-14	-0.122614	0.0162491	0.96339	rs7218319	20	MAPT-AS1:SPPL2C	0:0	exonic	0.018	5	5	15	1	1	1
rs7246953	19	10621108	G	A	0.171	7.39671e-06	0.0729287	0.0162717	0.0643116	rs34536443	23	S1PR5	2514	intergenic	0.018	2b	1	14	1	1	1
rs79430416	19	10894378	A	T	0.494	NA	NA	NA	0.283771	rs35734575	23	DNM2	0	intronic	0.018	6	4	4	1	1	1
rs202155306	19	49211144	G	A	0.2903	NA	NA	NA	0.299238	rs368565	24	FUT2	1936	intergenic	0.018	6	5	5	1	1	1
rs4683130	3	45639452	T	A	0.3231	0.00323477	0.0416671	0.0141508	0.187246	rs767280	4	LIMD1	0	intronic	0.017	5	1	7	1	1	1
rs2079054	5	131754462	C	T	0.2455	0.0104487	-0.0400396	0.0156367	0.0712085	rs10066378	7	C5orf56	0	intronic	0.017	6	4	5	1	1	1
rs2572012	7	99484473	G	A	0.4682	0.00611481	-0.0354983	0.0129482	0.189867	rs2897075	10	TRIM4	0	intronic	0.017	NA	1	15	1	1	1
rs11003032	10	81246395	G	T	0.1262	0.0114709	0.0513285	0.0203039	0.176201	rs2559728	13	TPRX1P1	13026	intergenic	0.017	5	5	15	0	1	1
rs147017548	10	81324133	G	T	0.1382	0.00291491	0.0760045	0.0255342	0.247394	rs2559728	13	SFTPA2	3979	intergenic	0.017	7	7	14	1	1	1
rs72624262	12	133144867	C	T	0.3221	6.95843e-07	-0.0706913	0.014245	0.147254	rs11614702	17	FBRSL1	0	intronic	0.017	5	3	5	1	1	0
rs117245307	17	47929884	G	A	0.03777	0.000886857	0.14546	0.0437584	0.859455	rs3848456	21	RP11-304F15.3	3684	intergenic	0.017	6	5	15	1	1	1
rs34622780	19	11148113	C	G	0.3648	0.0123517	0.0451668	0.0180528	0.422934	rs35734575	23	SMARCA4	0	intronic	0.017	7	4	4	1	1	1
rs11208540	1	65392905	C	G	0.1541	NA	NA	NA	0.452371	rs12046291	1	JAK1	0	intronic	0.016	5	4	5	1	1	1
rs243045	2	60594228	G	A	0.327	0.0126249	0.0367853	0.0147485	0.0739796	rs1123573	3	AC007381.2	0	ncRNA_intronic	0.016	NA	5	15	0	1	1
rs55763532	3	46619970	A	G	0.02485	0.0168128	0.0747739	0.031276	0.547403	rs139721302	4	LRRC2:TDGF1	0:0	intronic	0.016	7	1	14	1	1	1
rs17886626	10	81330476	A	C	0.2068	8.78285e-05	0.0897698	0.022889	0.424862	rs2559728	13	SFTPA2	10322	intergenic	0.016	NA	8	9	0	1	1
rs4253591	10	81369197	C	T	0.05865	NA	NA	NA	0.12636	rs2559728	13	SFTPA1	1497	intergenic	0.016	5	5	15	1	1	1
rs9788110	12	113464930	C	T	0.3946	0.047344	0.0262213	0.0132217	0.133	rs10850097	16	RP1-71H24.1	9373	intergenic	0.016	6	5	15	0	1	1
rs550296813	17	43666164	G	T	0.1213	NA	NA	NA	0.386176	rs7218319	20	DND1P1	1868	intergenic	0.016	NA	5	15	0	1	1
rs281428	19	10388324	C	T	0.3698	0.00172853	0.0444892	0.0141988	0.054316	rs142770866	23	CTD-2369P2.5:ICAM1	0:0	ncRNA_intronic	0.016	5	4	5	1	1	1
rs140735577	19	10412409	G	A	0.06262	NA	NA	NA	0.520646	rs142770866	23	ZGLP1	3069	intergenic	0.016	5	5	14	1	1	0
rs243042	2	60596078	T	C	0.3738	NA	NA	NA	0.0734233	rs1123573	3	AC007381.2	0	ncRNA_intronic	0.015	NA	5	15	0	0	1
rs368124274	3	46252708	T	G	0.1372	NA	NA	NA	0.183363	rs73062378	4	CCR3	0	intronic	0.015	6	5	15	1	1	1
rs111497072	17	43824201	G	A	0.2396	3.68699e-14	-0.122671	0.0162015	0.96339	rs7218319	20	CRHR1:RP11-105N13.4	0:0	ncRNA_intronic	0.015	6	5	14	1	1	1
rs10416143	19	10567862	G	A	0.1531	6.82098e-06	0.0713998	0.0158695	0.147248	rs34536443	23	PDE4A	0	intronic	0.015	4	4	5	1	1	1
rs2225345	20	6413941	G	C	0.4672	0.00818924	-0.0347977	0.0131602	0.459614	rs2326788	26	CASC20	13428	intergenic	0.015	6	5	15	0	0	1
rs6085592	20	6514817	C	T	0.2266	0.0134792	0.0397443	0.0160853	0.19434	rs2326788	26	CASC20	5710	intergenic	0.015	3a	1	15	0	0	1
rs79997810	21	34590250	G	A	0.03976	2.90224e-06	0.16785	0.0358837	0.0737465	rs9636867	27	IFNAR2	11955	intergenic	0.015	7	5	15	0	1	1
rs55698844	3	45832559	T	C	0.08549	4.46279e-05	-0.105701	0.0258937	0.0532269	rs9875616	4	SLC6A20	0	intronic	0.014	5	5	14	1	1	1
rs34906043	3	46094623	C	T	0.3221	NA	NA	NA	0.262358	rs34339943	4	XCR1	25388	intergenic	0.014	6	5	15	0	1	1
rs71247019	10	81616690	G	A	0.04175	NA	NA	NA	0.075335	rs2559728	13	NPAP1P2	3638	intergenic	0.014	NA	7	15	1	1	1
rs2231828	11	34502345	T	C	0.4076	3.46429e-06	0.0833294	0.0179544	0.440305	rs7949972	15	ELF5	0	exonic	0.014	NA	7	15	1	1	1
rs7115064	11	34518858	A	G	0.1123	3.3085e-07	-0.0993037	0.0194524	0.203248	rs7949972	15	ELF5	0	intronic	0.014	7	5	15	1	1	1
rs4782325	16	89191474	G	A	0.2515	0.00322476	-0.0428597	0.0145511	0.256801	rs117169628	19	ACSF3	0	intronic	0.014	NA	4	5	1	1	1
rs1230100	17	43480848	G	C	0.496	0.00247166	-0.0505184	0.0166904	0.132036	rs7218319	20	ARHGAP27	0	intronic	0.014	7	4	4	1	1	1
rs12948216	17	43836673	C	T	0.2396	3.33191e-14	-0.123057	0.0162243	0.96339	rs7218319	20	CRHR1:RP11-105N13.4	0:0	ncRNA_intronic	0.014	6	5	14	1	1	1
rs62057119	17	43899736	G	A	0.2396	7.95493e-08	-0.115384	0.0214942	0.96339	rs7218319	20	CRHR1	0	intronic	0.014	5	5	15	1	1	0
rs62061851	17	44194891	C	T	0.2406	1.03579e-07	-0.114495	0.0215202	0.968522	rs7218319	20	KANSL1	0	intronic	0.014	6	2	5	1	1	1
rs2141301	17	44258954	G	C	0.2406	1.22237e-07	-0.114896	0.0217189	0.968522	rs7218319	20	KANSL1	0	intronic	0.014	NA	4	5	1	1	1
rs35942222	19	11041877	A	G	0.2873	NA	NA	NA	0.850716	rs35734575	23	C19orf52	0	intronic	0.014	6	4	5	1	1	0
rs6140039	20	6584303	G	A	0.4105	0.034946	-0.0379298	0.0179848	0.691304	rs2326788	26	CASC20	75196	intergenic	0.014	7	5	15	0	1	0
rs60674412	1	155000370	C	T	0.3608	NA	NA	NA	0.176945	rs79380792	2	DCST2	0	intronic	0.013	6	5	15	1	1	1
rs79777425	3	44750689	T	G	0.05467	NA	NA	NA	0.0854772	rs17638604	4	SOCS5P3	113	downstream	0.013	5	9	14	1	0	1
rs112043140	3	46585022	C	T	0.2137	0.0389138	-0.0327209	0.0158447	0.0771032	rs73062378	4	LRRC2	0	intronic	0.013	7	4	15	1	1	1
rs7480725	11	1116870	A	G	0.1044	0.0391072	-0.0660779	0.0320291	0.137712	rs12802931	14	MUC2	12450	intergenic	0.013	NA	5	15	0	1	1
rs1981556	12	113372961	C	G	0.3668	9.66307e-09	0.0789786	0.0137676	0.905848	rs10850097	16	RP1-71H24.1	0	ncRNA_intronic	0.013	7	5	15	1	1	0
rs7207047	17	43198998	G	A	0.3986	0.0163975	-0.0310082	0.0129204	0.0592507	rs7218319	20	PLCD3	0	intronic	0.013	1f	4	5	1	1	1
rs565370971	17	43681796	G	A	0.2097	NA	NA	NA	0.812971	rs7218319	20	RP11-707O23.5	2089	intergenic	0.013	NA	5	15	0	1	1
rs112003140	17	43980998	G	A	0.2396	NA	NA	NA	0.96339	rs7218319	20	MAPT	0	intronic	0.013	7	5	14	1	1	1
rs112647192	17	43994623	G	A	0.2396	5.91872e-14	-0.122044	0.0162512	0.96339	rs7218319	20	MAPT	0	intronic	0.013	4	4	14	1	1	1
17:44113426:C:G	17	44113426	C	G	0.1123	NA	NA	NA	0.0631719	rs7218319	20	KANSL1	0	intronic	0.013	6	4	4	1	1	1
rs3912061	17	44165098	C	T	0.2406	7.64671e-14	-0.121884	0.0163029	0.968522	rs7218319	20	KANSL1	0	intronic	0.013	NA	4	5	1	1	1
rs62242208	3	45717107	T	C	0.2942	NA	NA	NA	0.351626	rs767280	4	LIMD1	0	intronic	0.012	7	4	5	1	1	1
rs13067443	3	46696293	G	C	0.0338	NA	NA	NA	0.168691	rs139721302	4	SNORD77	4212	intergenic	0.012	7	5	15	0	1	1
rs11770546	7	99605369	G	A	0.3837	5.51597e-09	0.0762548	0.0130779	0.992154	rs2897075	10	ZKSCAN1	7834	intergenic	0.012	7	5	15	1	1	1
rs13261481	8	60701801	G	T	0.3996	NA	NA	NA	0.0535223	rs1120591	11	RP11-960H2.2	28978	intergenic	0.012	7	9	15	0	1	1
rs35688441	10	81722058	TA	T	0.1054	NA	NA	NA	0.129368	rs2559728	13	SFTPD	0	intronic	0.012	NA	9	15	1	1	1
rs80120913	17	44177755	C	G	0.2406	NA	NA	NA	0.968522	rs7218319	20	KANSL1	0	intronic	0.012	4	5	5	1	1	1
19:10745764:C:T	19	10745764	C	T	0.3738	NA	NA	NA	0.203153	rs35734575	23	SLC44A2	0	intronic	0.012	NA	3	4	1	1	1
rs59700121	8	61200722	G	A	0.1093	0.0455047	0.0527556	0.0263783	0.118758	rs1120591	11	CA8	6750	intergenic	0.011	7	5	15	1	1	1
rs10824765	10	81239621	C	A	0.1571	0.00628397	0.0505166	0.0184867	0.255174	rs2559728	13	TPRX1P1	19800	intergenic	0.011	5	5	15	0	1	1
rs61880851	11	34454529	G	A	0.2763	2.91068e-09	-0.0852471	0.0143597	0.462052	rs7949972	15	CIR1P3	1332	intergenic	0.011	2c	5	15	1	1	1
rs373558093	16	89309131	T	C	0.1282	0.000479005	0.127015	0.0363707	0.382302	rs117169628	19	ZNF778	13767	intergenic	0.011	6	5	5	0	1	1
rs2097276	3	46460794	G	T	0.1421	NA	NA	NA	0.170776	rs34339943	4	CCRL2	6305	intergenic	0.01	7	4	15	1	1	1
3:46480958:C:G	3	46480958	C	G	0.3221	NA	NA	NA	0.147253	rs1542754	4	LTF	0	exonic	0.01	5	4	15	1	1	1
rs9847378	3	46724517	C	T	0.0666	NA	NA	NA	0.062265	rs139721302	4	ALS2CL	0	intronic	0.01	5	4	15	1	1	1
rs2405266	5	131466731	G	A	0.1143	0.000509568	0.0769888	0.0221507	0.185141	rs10066378	7	AC063976.1	16452	intergenic	0.01	5	5	15	0	1	1
rs12554336	9	136128663	A	G	0.2207	0.000200182	-0.055114	0.0148204	0.136164	rs550057	12	ABO:RP11-430N14.4	0:0	ncRNA_exonic	0.01	2b	2	14	0	1	1
rs1250764	10	81260439	G	A	0.2485	4.27975e-05	0.0644694	0.0157556	0.330613	rs2559728	13	TPRX1P1	698	upstream	0.01	5	5	14	1	1	1
rs189919357	16	89309136	A	G	0.1282	NA	NA	NA	0.382302	rs117169628	19	ZNF778	13772	intergenic	0.01	7	5	5	0	1	1
rs188710438	17	43573649	C	T	0.2416	NA	NA	NA	0.952657	rs7218319	20	LRRC37A4P	5035	intergenic	0.01	7	5	15	1	1	1
17:43945687:A:C	17	43945687	C	A	0.2396	NA	NA	NA	0.96339	rs7218319	20	MAPT-AS1	0	ncRNA_intronic	0.01	5	5	14	0	1	1
rs8078495	17	44000610	G	A	0.2396	NA	NA	NA	0.96339	rs7218319	20	MAPT	0	intronic	0.01	1f	5	14	1	1	1
rs2251034	19	49207792	G	A	0.4672	1.48662e-11	-0.087741	0.0130002	0.541417	rs368565	24	FUT2	0	UTR3	0.01	7	4	5	1	1	1
rs6133326	20	6487727	G	A	0.4185	2.04217e-06	-0.0612807	0.0129033	0.87582	rs2326788	26	CASC20	0	ncRNA_intronic	0.01	5	7	15	0	1	1
rs531774242	20	6623109	AT	A	0.4384	NA	NA	NA	0.0761247	rs2326788	26	RP5-859D4.3	88795	intergenic	0.01	NA	5	15	0	0	1
rs2850000	21	34654049	C	T	0.4304	NA	NA	NA	0.468681	rs8178521	27	AP000295.9:IL10RB	0:0	intronic	0.01	5	4	4	1	1	1
rs10713071	21	35382853	T	TA	0.4632	NA	NA	NA	0.0554858	rs75586969	27	LINC00649	32860	intergenic	0.01	NA	5	15	0	1	1
rs45622439	2	60741520	G	A	0.3171	3.16862e-09	-0.0912124	0.0154007	0.303429	rs1123573	3	BCL11A	0	intronic	0.009	6	4	14	1	0	1
rs34401473	3	46189772	A	C	0.09443	NA	NA	NA	0.525957	rs34339943	4	FLT1P1	4602	intergenic	0.009	7	5	15	0	1	1
rs62248950	3	47371222	G	A	0.1899	NA	NA	NA	0.0618875	rs79152783	4	KLHL18	0	intronic	0.009	6	4	4	1	1	0
rs17883555	10	81314777	G	A	0.08151	0.0162005	0.0597945	0.0248691	0.119558	rs2559728	13	SFTPA2	830	downstream	0.009	NA	5	15	1	1	1
rs569960394	10	81613129	G	C	0.03877	NA	NA	NA	0.0755233	rs2559728	13	NUTM2E	2496	intergenic	0.009	NA	15	15	1	1	1
rs1902953	12	113500128	G	A	0.3241	0.0246328	-0.0319847	0.0142337	0.0891121	rs10850097	16	DTX1	0	intronic	0.009	NA	2	14	1	1	1
rs11147190	12	133060079	A	C	0.4205	NA	NA	NA	0.522127	rs11614702	17	FBRSL1	6057	intergenic	0.009	5	5	14	1	1	1
rs148324357	16	89309140	T	C	0.17	NA	NA	NA	0.256043	rs117169628	19	ZNF778	13776	intergenic	0.009	7	5	5	0	1	1
rs81632	17	43710127	T	A	0.2396	NA	NA	NA	0.96339	rs7218319	20	CRHR1-IT1:CRHR1:RP11-105N13.4	0:0:0	ncRNA_intronic	0.009	6	4	5	1	1	1
rs13042469	20	6422123	C	T	0.493	2.61437e-05	0.0561847	0.0133624	0.38658	rs2326788	26	CASC20	5246	intergenic	0.009	6	14	15	0	0	1
rs72675457	1	65343562	C	T	0.04076	0.00309491	0.0810913	0.0274128	0.0613895	rs12046291	1	JAK1	0	intronic	0.008	5	2	4	1	1	1
rs56398705	3	46619615	C	G	0.02485	0.0144992	0.0764759	0.0312829	0.547403	rs139721302	4	LRRC2:TDGF1	0:0	intronic	0.008	4	1	14	1	1	1
17:43495235:C:G	17	43495235	C	G	0.1968	NA	NA	NA	0.687325	rs7218319	20	ARHGAP27	0	intronic	0.008	7	4	15	1	1	1
rs17688056	17	43763241	C	T	0.2396	NA	NA	NA	0.96339	rs7218319	20	CRHR1:RP11-105N13.4	0:0	ncRNA_intronic	0.008	6	5	14	1	1	1
rs75676226	17	43947171	G	A	0.2396	NA	NA	NA	0.96339	rs7218319	20	MAPT-AS1	0	ncRNA_intronic	0.008	5	5	14	0	1	1
rs576904891	17	44252468	G	A	0.1899	NA	NA	NA	0.722512	rs7218319	20	KANSL1	0	intronic	0.008	NA	4	5	1	1	1
rs536275664	17	44355138	G	A	0.1938	NA	NA	NA	0.729302	rs7218319	20	ARL17B	0	intronic	0.008	NA	5	15	1	1	1
rs2043304	19	10772112	T	C	0.3996	0.00233127	-0.0423172	0.0138999	0.206219	rs35734575	23	ILF3	0	intronic	0.008	NA	4	5	1	1	1
rs62130319	19	49157255	C	T	0.334	0.00833577	0.0367214	0.0139193	0.232493	rs368565	24	SEC1P	0	ncRNA_intronic	0.008	7	5	15	1	1	1
rs735299	21	34664590	G	A	0.4811	4.85871e-06	0.0602831	0.0131887	0.386761	rs8178521	27	IL10RB	0	intronic	0.008	5	4	4	1	1	1
rs76190197	3	45565439	G	A	0.04771	NA	NA	NA	0.0583506	rs13059329	4	LARS2	0	intronic	0.007	7	4	4	1	1	1
rs182446816	7	99878306	T	C	0.2187	NA	NA	NA	0.152076	rs2897075	10	GATS	8450	intergenic	0.007	2b	5	15	1	1	1
rs7829407	8	61369006	G	A	0.1451	5.80661e-05	0.0728933	0.0181303	0.289479	rs1120591	11	RP11-163N6.2	0	ncRNA_intronic	0.007	7	5	15	0	1	1
rs6995515	8	61511366	A	C	0.3787	0.00126274	0.055294	0.0171491	0.9919	rs1120591	11	RAB2A	0	intronic	0.007	5	4	5	1	1	1
rs28479961	9	136312074	G	T	0.1859	0.00738546	-0.0516463	0.0192786	0.0516769	rs550057	12	ADAMTS13	0	intronic	0.007	6	5	15	1	1	1
rs113585932	10	81232158	G	A	0.09742	0.0238904	0.0485502	0.021493	0.085333	rs2559728	13	ZCCHC24	26774	intergenic	0.007	7	5	15	0	1	1
rs2913152	10	81291099	A	C	0.1551	NA	NA	NA	0.219966	rs2559728	13	RP11-589B3.7	4711	intergenic	0.007	5	14	15	0	1	1
rs79529820	10	81820529	A	T	0.1024	0.000619576	0.0687662	0.02009	0.116372	rs2559728	13	TMEM254-AS1	0	ncRNA_intronic	0.007	6	5	15	0	1	1
rs12426349	12	133064494	C	T	0.1372	3.65009e-09	0.112079	0.0189986	0.177428	rs11614702	17	FBRSL1	1642	intergenic	0.007	5	2	14	1	1	1
rs2732588	17	44262950	A	G	0.4135	NA	NA	NA	0.235074	rs7218319	20	KANSL1	0	intronic	0.007	6	4	5	1	1	1
rs2360943	19	10780789	A	G	0.3996	0.00411874	-0.0396642	0.0138255	0.206219	rs35734575	23	ILF3	0	intronic	0.007	NA	4	5	1	1	1
rs6697928	1	65592205	A	C	0.1889	NA	NA	NA	0.0725244	rs12046291	1	AK4	21026	intergenic	0.006	6	14	15	0	1	0
rs6664312	1	154778678	G	A	0.0825	0.000644966	-0.079861	0.0234062	0.0649044	rs41264931	2	KCNN3	0	intronic	0.006	1f	5	13	1	1	1
rs34625109	3	45493876	AT	A	0.34	NA	NA	NA	0.0923063	rs767280	4	LARS2	0	intronic	0.006	NA	4	5	1	1	1
3:46194769:A:G	3	46194769	G	A	0.09245	NA	NA	NA	0.540859	rs34339943	4	FLT1P1	9599	intergenic	0.006	7	5	15	0	1	1
3:46268536:A:T	3	46268536	A	T	0.07952	NA	NA	NA	0.432887	rs34339943	4	CCR3	0	intronic	0.006	6	5	15	1	1	1
rs11002992	10	81217062	G	A	0.2217	0.000679787	0.0718121	0.0211361	0.270799	rs2559728	13	ZCCHC24	11678	intergenic	0.006	7	5	15	0	1	1
rs2146962	11	34512562	C	G	0.4105	1.33723e-05	0.0770137	0.0176884	0.400854	rs7949972	15	ELF5	0	intronic	0.006	5	5	15	1	1	1
rs191794112	16	89309141	G	A	0.1262	NA	NA	NA	0.391425	rs117169628	19	ZNF778	13777	intergenic	0.006	7	5	5	0	1	1
rs2279349	16	89350178	G	A	0.1799	0.00233582	-0.0524404	0.0172284	0.147785	rs117169628	19	ANKRD11	0	exonic	0.006	4	4	4	1	1	1
rs1052677	19	50886181	C	G	0.09046	NA	NA	NA	0.217408	rs35617599	25	NR1H2	0	UTR3	0.006	5	3	4	1	1	1
rs55730329	20	6422067	CT	C	0.4841	NA	NA	NA	0.361402	rs2326788	26	CASC20	5302	intergenic	0.006	NA	14	15	0	0	1
rs4682808	3	46148636	T	A	0.4135	NA	NA	NA	0.256436	rs9875616	4	FLT1P1	35213	intergenic	0.005	5	5	15	0	1	1
rs146375688	3	46388700	C	T	0.04871	NA	NA	NA	0.234128	rs34339943	4	CCR2	6524	intergenic	0.005	7	5	15	1	1	1
rs1910030	5	130892114	G	T	0.4841	0.00758097	-0.043599	0.0163281	0.065825	rs10066378	7	RAPGEF6:CTC-432M15.3	0:0	intronic	0.005	6	5	5	1	1	1
rs36059133	8	61661544	A	T	0.2356	NA	NA	NA	0.0594295	rs1120591	11	CHD7	0	intronic	0.005	6	4	5	1	1	1
rs2758552	10	81691546	A	G	0.4622	0.000979057	0.0417347	0.0126604	0.0674521	rs2559728	13	MBL1P	0	ncRNA_exonic	0.005	NA	5	14	1	1	1
11:1098637:A:G	11	1098637	G	A	0.3539	NA	NA	NA	0.121265	rs12802931	14	MUC2	0	intronic	0.005	NA	5	15	1	1	0
rs1732764	12	113451261	G	T	0.2197	NA	NA	NA	0.0759139	rs10850097	16	RP1-71H24.1	0	ncRNA_intronic	0.005	6	5	15	1	1	1
rs7194257	16	89167954	T	C	0.2684	0.000564859	-0.0496384	0.0143965	0.206021	rs117169628	19	ACSF3	0	intronic	0.005	5	4	4	1	1	1
rs7184755	16	89189912	C	T	0.2773	2.48539e-05	-0.0603726	0.0143195	0.300992	rs117169628	19	ACSF3	0	intronic	0.005	5	2	4	1	1	1
rs17563889	17	43818946	A	T	0.2396	7.86864e-08	-0.115661	0.021538	0.96339	rs7218319	20	CRHR1:RP11-105N13.4	0:0	ncRNA_intronic	0.005	6	5	14	1	1	1
rs62061793	17	44171565	C	A	0.2406	2.34378e-07	-0.111477	0.0215632	0.968522	rs7218319	20	KANSL1	0	intronic	0.005	5	4	5	1	1	1
rs1819040	17	44219831	T	A	0.2416	NA	NA	NA	0.963308	rs7218319	20	KANSL1	0	intronic	0.005	3a	2	5	1	1	1
rs4997224	17	47775224	C	A	0.3489	NA	NA	NA	0.0519926	rs3848456	21	SLC35B1	3080	intergenic	0.005	6	5	5	1	1	1
rs36107724	19	10582707	AG	A	0.1511	NA	NA	NA	0.13911	rs34536443	23	PDE4A	2401	intergenic	0.005	NA	5	5	1	0	0
rs374116013	19	10783510	A	T	0.2584	NA	NA	NA	0.0673565	rs35734575	23	ILF3	0	intronic	0.005	3a	4	4	1	0	1
rs112106368	3	45400163	C	T	0.2962	0.00993292	-0.0364933	0.0141548	0.599959	rs13059329	4	LARS2	29834	intergenic	0.004	7	5	15	0	1	1
rs1126478	3	46501213	T	C	0.3489	8.7893e-11	0.0895167	0.0138006	0.0866515	rs34339943	4	LTF	0	exonic	0.004	5	5	14	1	1	1
rs149381181	8	61657412	T	TA	0.2356	NA	NA	NA	0.0616727	rs1120591	11	CHD7	0	intronic	0.004	NA	4	5	1	1	1
rs145526382	9	136121623	C	T	0.03678	0.00202549	0.128154	0.0415213	0.103249	rs550057	12	ABO:RP11-430N14.4	4164:4164	intergenic	0.004	5	5	14	0	1	1
rs556862067	12	133049751	G	A	0.174	NA	NA	NA	0.152018	rs11614702	17	MUC8	0	exonic	0.004	NA	5	14	1	1	0
rs3096301	16	89376330	C	T	0.2694	0.0041373	-0.045258	0.0157831	0.167145	rs117169628	19	ANKRD11	0	intronic	0.004	NA	4	5	1	1	1
rs1879582	17	43570680	C	T	0.1988	NA	NA	NA	0.743942	rs7218319	20	PLEKHM1	2564	intergenic	0.004	6	5	15	1	1	1
rs143172290	17	47828835	G	A	0.06064	4.54457e-10	0.187721	0.0301121	0.472006	rs3848456	21	FAM117A	0	intronic	0.004	6	5	5	1	1	1
rs7255544	19	4724733	G	A	0.2555	0.0155042	0.0554128	0.0228942	0.148753	rs2277732	22	DPP9	47	upstream	0.004	2b	1	1	1	1	1
rs60733766	19	10393377	TG	T	0.2316	NA	NA	NA	0.133626	rs17677095	23	CTD-2369P2.5:ICAM1	0:0	ncRNA_intronic	0.004	NA	4	5	1	1	1
rs8110479	19	10734951	T	C	0.03976	0.0305469	-0.077093	0.035643	0.0776153	rs35734575	23	SLC44A2	0	intronic	0.004	6	4	5	1	1	1
rs12460421	19	10981352	A	G	0.4414	0.000213336	0.0475626	0.0128455	0.469492	rs35734575	23	CARM1	836	upstream:downstream	0.004	4	1	2	1	1	1
rs9982088	21	34686841	A	G	0.2913	1.8207e-06	-0.0699368	0.0146545	0.400016	rs8178521	27	AP000295.10	4354	intergenic	0.004	5	5	15	1	1	1
rs9858867	3	45682993	A	T	0.2515	NA	NA	NA	0.360063	rs767280	4	LIMD1	0	intronic	0.003	6	4	5	1	1	1
rs34354138	3	46378383	G	T	0.3936	4.55021e-20	-0.117445	0.0128017	0.317718	rs1542754	4	CCR2	16841	intergenic	0.003	5	5	15	0	1	1
rs6801759	3	46585153	G	C	0.2724	NA	NA	NA	0.0513745	rs73062378	4	LRRC2	0	intronic	0.003	6	4	15	1	1	1
rs1859085	5	131760079	A	G	0.1392	3.38621e-09	-0.109627	0.0185441	0.966485	rs10066378	7	C5orf56:AC116366.5	0:0	ncRNA_intronic	0.003	5	2	7	1	1	1
rs77484847	7	99623309	C	T	0.07356	0.0461252	-0.0584957	0.0293323	0.0503535	rs2897075	10	ZKSCAN1	0	intronic	0.003	5	4	4	1	1	1
rs532850507	7	99937961	CA	C	0.4503	NA	NA	NA	0.135534	rs2897075	10	PMS2P1:STAG3L5P:STAG3L5P-PVRIG2P-PILRB:PILRB	0:0:0:0	ncRNA_intronic	0.003	NA	4	5	1	1	1
rs35651015	8	61661545	A	T	0.2356	NA	NA	NA	0.0594295	rs1120591	11	CHD7	0	intronic	0.003	6	4	5	1	1	1
rs12572830	10	81291998	A	G	0.1561	NA	NA	NA	0.220745	rs2559728	13	RP11-589B3.7	5610	intergenic	0.003	7	14	15	0	1	1
rs6584460	10	81781819	G	T	0.3171	0.00698584	0.0373602	0.0138498	0.146632	rs2559728	13	C1DP3	2673	intergenic	0.003	7	14	15	0	1	1
rs76544231	12	133061156	G	A	0.08151	0.00943058	-0.0722527	0.0278319	0.0814215	rs11614702	17	FBRSL1	4980	intergenic	0.003	5	5	14	1	1	1
rs4883525	12	133078118	G	A	0.339	0.0392236	-0.0385159	0.0186804	0.267409	rs11614702	17	FBRSL1	0	intronic	0.003	NA	4	7	1	1	0
rs179504	16	89408449	A	G	0.4682	NA	NA	NA	0.0723546	rs117169628	19	ANKRD11	0	intronic	0.003	NA	4	5	1	1	1
rs1635286	17	43776458	G	A	0.2266	NA	NA	NA	0.0819134	rs7218319	20	CRHR1:RP11-105N13.4	0:0	ncRNA_intronic	0.003	NA	9	14	1	1	1
rs61454121	3	46148635	TA	T	0.3628	NA	NA	NA	0.23105	rs34339943	4	FLT1P1	35214	intergenic	0.002	NA	5	15	0	1	1
rs17286758	3	46586622	T	C	0.08549	3.90819e-11	0.150666	0.0228023	0.147251	rs139721302	4	LRRC2	0	exonic	0.002	1f	4	15	1	1	1
rs2572011	7	99487071	C	T	0.4225	NA	NA	NA	0.170169	rs2897075	10	TRIM4	0	intronic	0.002	NA	4	5	1	1	1
rs35922186	7	99603721	A	T	0.3867	NA	NA	NA	0.972386	rs2897075	10	ZKSCAN1	9482	intergenic	0.002	6	5	15	1	1	1
rs7820393	8	61412809	T	C	0.3986	1.0308e-07	0.0700235	0.0131593	0.924051	rs1120591	11	RP11-163N6.2	0	ncRNA_intronic	0.002	4	5	15	0	1	1
rs11003025	10	81238738	A	T	0.1262	0.017796	0.0619364	0.0261353	0.176201	rs2559728	13	TPRX1P1	20683	intergenic	0.002	5	7	15	0	1	1
rs112651625	11	34365005	G	C	0.01193	NA	NA	NA	0.053111	rs7949972	15	ABTB2	0	NA	0.002	2b	5	5	1	0	1
rs554518	11	34456188	T	C	0.1501	2.08256e-05	0.0791731	0.0186033	0.09376	rs7949972	15	CIR1P3	2991	intergenic	0.002	6	5	15	1	1	1
rs1293749	12	113442257	C	G	0.3082	0.000109355	0.059391	0.0153511	0.484207	rs10850097	16	RP1-71H24.1:OAS2	0:0	ncRNA_intronic	0.002	7	4	4	1	1	1
rs11147271	12	133079987	G	A	0.2753	0.000619196	0.0507244	0.0148184	0.412631	rs11614702	17	FBRSL1	0	intronic	0.002	5	5	7	1	1	0
rs3751298	12	133088255	C	T	0.166	NA	NA	NA	0.121206	rs11614702	17	FBRSL1	0	intronic	0.002	5	4	5	1	1	0
rs75691066	17	44045585	C	A	0.2406	1.2738e-06	-0.112164	0.0231562	0.968522	rs7218319	20	MAPT	0	intronic	0.002	NA	4	15	1	1	1
rs549030526	17	44244896	C	G	0.2117	NA	NA	NA	0.836365	rs7218319	20	KANSL1	0	intronic	0.002	NA	2	5	1	1	1
rs35347274	19	10414112	C	CT	0.2545	NA	NA	NA	0.0835017	rs34536443	23	ZGLP1	1366	intergenic	0.002	NA	5	5	1	1	0
rs117786851	19	10901440	G	A	0.1809	4.93139e-07	0.0868732	0.0172746	0.336866	rs35734575	23	DNM2	0	intronic	0.002	7	4	4	1	1	1
rs13049682	21	35273311	C	T	0.2187	0.00548092	-0.0444375	0.0160001	0.0540556	rs75586969	27	AP000304.12	0	intronic	0.002	7	4	5	1	1	1
rs11003031	10	81246308	C	T	0.1262	0.0113971	0.0513745	0.0203039	0.176201	rs2559728	13	TPRX1P1	13113	intergenic	0.001	6	5	15	0	1	1
rs2758539	10	81654436	G	A	0.3966	5.58044e-07	0.0667349	0.0133331	0.212228	rs2559728	13	PGGT1BP2	1504	intergenic	0.001	6	13	15	0	1	1
rs11815284	10	82023142	G	T	0.1352	NA	NA	NA	0.110367	rs2559728	13	MAT1A	8433	intergenic	0.001	6	5	15	1	1	1
rs532451769	12	133049754	G	A	0.175	NA	NA	NA	0.151941	rs11614702	17	MUC8	0	splicing	0.001	NA	5	14	1	1	0
rs545799199	12	133049794	G	A	0.1571	NA	NA	NA	0.118775	rs11614702	17	MUC8	0	splicing	0.001	NA	5	14	1	1	0
rs36059375	19	11045531	T	C	0.4394	9.68576e-05	0.0500475	0.0128382	0.463031	rs35734575	23	C19orf52	1319	intergenic	0.001	7	4	5	1	1	0
rs536025976	1	65465676	GT	GTT	0.165	NA	NA	NA	0.108561	rs12046291	1	RP11-182I10.3	0	NA	NA	NA	5	15	0	0	1
rs566558617	1	154862559	T	TCCCCCA	0.4274	NA	NA	NA	0.10303	rs61811895	2	KCNN3	19802	intergenic	NA	NA	5	15	0	1	1
rs555239671	1	154994042	TAACAAC	T	0.3062	NA	NA	NA	0.232864	rs61811895	2	DCST2	0	intronic	NA	NA	5	15	1	1	1
rs373633908	1	155084186	T	TC	0.0666	NA	NA	NA	0.318731	rs41264915	2	Y_RNA	8779	intergenic	NA	6	5	15	0	1	1
rs537064043	1	155212410	ATT	ATTT	0.2992	NA	NA	NA	0.296396	rs41264915	2	GBA	0	intronic	NA	NA	2	5	1	1	1
1:155428508:AAACC:AAACCAACC	1	155428508	AAACC	AAACCAACC	0.1093	NA	NA	NA	0.114092	rs41264915	2	ASH1L	0	intronic	NA	NA	4	5	1	0	1
rs542563419	1	155637694	AATAC	AATACATAC	0.09642	NA	NA	NA	0.0535544	rs41264915	2	MSTO1:MSTO2P:YY1AP1	0:0:0	NA	NA	NA	4	4	1	0	1
rs558326393	1	155729756	TTA	TTATA	0.06262	NA	NA	NA	0.170165	rs41264915	2	GON4L	0	NA	NA	NA	4	4	1	0	1
rs565457672	1	155737425	AAC	AACAC	0.03777	NA	NA	NA	0.103173	rs41264931	2	GON4L	0	NA	NA	NA	4	4	1	0	1
rs530346874	1	156204913	ATT	AT	0.33	NA	NA	NA	0.124157	rs74964948	2	PMF1-BGLAP:PMF1	0:0	intronic	NA	NA	4	4	1	1	1
rs575300597	3	45204460	TTTTTGTTTTG	TTTTTG	0.4443	NA	NA	NA	0.0824005	rs13059329	4	RPS24P8	2792	NA	NA	NA	5	15	0	0	1
rs544299067	3	45343309	AT	ATT	0.165	NA	NA	NA	0.071321	rs13059329	4	U3	46196	NA	NA	NA	9	9	0	0	1
3:45357945:CAAA:CAAAA	3	45357945	CAAA	CAAAA	0.2654	NA	NA	NA	0.141361	rs13059329	4	U3	60832	intergenic	NA	NA	5	14	0	0	1
3:45357945:CAAA:CAAAAA	3	45357945	CAAA	CAAAAA	0.1153	NA	NA	NA	0.141361	rs13059329	4	U3	60832	intergenic	NA	NA	5	14	0	0	1
rs138696116	3	45422417	AT	ATT	0.07753	NA	NA	NA	0.124018	rs13059329	4	LARS2	7580	intergenic	NA	NA	5	15	1	0	1
rs533571570	3	45610972	ATTT	ATT	0.4016	NA	NA	NA	0.237056	rs767280	4	LIMD1	0	intergenic	NA	NA	5	15	1	1	1
rs530443742	3	45610972	AT	ATTT	0.4125	NA	NA	NA	0.237056	rs767280	4	LIMD1	0	intergenic	NA	NA	5	15	1	1	1
rs550611082	3	45627762	ATT	AT	0.4871	NA	NA	NA	0.313052	rs767280	4	LIMD1	0	intergenic	NA	NA	5	15	1	1	1
rs566864278	3	45691201	CATAT	CATATAT	0.2346	NA	NA	NA	0.0659551	rs767280	4	LIMD1	0	intronic	NA	NA	5	5	1	1	1
rs146521970	3	45693419	CG	TG	0.02783	NA	NA	NA	0.0748887	rs767280	4	LIMD1	0	NA	NA	NA	5	5	1	0	1
rs563659789	3	45759786	TAAAA	TAAAAAA	0.4384	NA	NA	NA	0.229555	rs767280	4	SACM1L	0	intronic	NA	NA	4	5	1	1	1
rs530956624	3	45759786	TAAAAAA	TAAAAA	0.1431	NA	NA	NA	0.229555	rs767280	4	SACM1L	0	intronic	NA	NA	4	5	1	1	1
rs139419334	3	45786343	AC	T	0.3161	NA	NA	NA	0.619755	rs767280	4	SACM1L	0	UTR3	NA	NA	4	4	1	1	1
rs575276232	3	45985688	CTG	CTGTG	0.01392	NA	NA	NA	0.0920915	rs34339943	4	FYCO1:CXCR6	0:0	intronic	NA	NA	1	5	1	0	1
rs572323861	3	46068389	AT	ATT	0.0994	NA	NA	NA	0.748443	rs34339943	4	XCR1	0	NA	NA	NA	5	15	1	0	1
rs540662638	3	46110273	CGTGT	CGT	0.4115	NA	NA	NA	0.139377	rs9875616	4	XCR1	41038	NA	NA	NA	1	15	0	1	1
rs559330164	3	46121561	TA	TAA	0.1809	NA	NA	NA	0.0519974	rs34339943	4	XCR1	52326	NA	NA	NA	5	15	0	1	1
rs550886608	3	46332624	ATT	AT	0.2704	NA	NA	NA	0.100574	rs1542754	4	UQCRC2P1	19457	intergenic	NA	NA	5	15	0	1	1
3:46489859:TAA:TAAA	3	46489859	TAA	TAAA	0.09443	NA	NA	NA	0.148659	rs34339943	4	LTF	0	intronic	NA	NA	4	15	1	1	1
3:46489859:TAA:TAAAA	3	46489859	TAA	TAAAA	0.3678	NA	NA	NA	0.148659	rs34339943	4	LTF	0	intronic	NA	NA	4	15	1	0	1
3:46575265:T:TTTG	3	46575265	T	TTTG	0.02485	NA	NA	NA	0.213267	rs139721302	4	LRRC2	0	NA	NA	NA	4	15	1	0	1
rs558271157	3	146593426	AT	ATT	0.3032	NA	NA	NA	0.20186	rs343320	5	RP11-649A16.1	34045	NA	NA	NA	9	15	0	0	0
rs397756017	5	131089869	CTT	CT	0.1173	NA	NA	NA	0.16666	rs10066378	7	CTC-432M15.3:FNIP1	0:0	intronic	NA	NA	4	5	1	1	1
rs113546155	5	131374882	CT	CTT	0.1372	NA	NA	NA	0.163367	rs10066378	7	IL3	21339	NA	NA	NA	9	15	0	1	1
5:131431656:GATTCATTC:GATTCATTCATTC	5	131431656	GATTCATTC	GATTCATTCATTC	0.2773	NA	NA	NA	0.106228	rs10066378	7	snoZ6	15829	intergenic	NA	NA	2	15	0	1	1
rs536280741	5	131751231	GGTTT	GGTTTGTTT	0.04771	NA	NA	NA	0.243387	rs10066378	7	C5orf56	0	intronic	NA	NA	2	7	1	0	1
rs545869424	7	75281330	GA	GAA	0.07157	NA	NA	NA	0.346863	rs12534422	9	HIP1	0	intronic	NA	NA	5	15	1	0	1
rs556502302	7	75290593	TAA	TA	0.2763	NA	NA	NA	0.139839	rs12534422	9	HIP1	0	NA	NA	NA	5	15	1	0	1
rs541912242	7	75293391	TAC	TACAC	0.3926	NA	NA	NA	0.287367	rs12534422	9	HIP1	0	intronic	NA	NA	5	15	1	1	1
rs550529363	7	75293603	CATATATGTATGT	CATATGTATGT	0.1292	NA	NA	NA	0.202866	rs12534422	9	HIP1	0	NA	NA	NA	5	15	1	1	1
7:99534469:CTTTA:CTTTATTTATTTA	7	99534469	CTTTA	CTTTATTTATTTA	0.2018	NA	NA	NA	0.130226	rs2897075	10	RP4-604G5.1	0	ncRNA_intronic	NA	NA	5	14	1	1	1
7:99534469:CTTTA:CTTTATTTA	7	99534469	CTTTA	CTTTATTTA	0.2843	NA	NA	NA	0.130226	rs2897075	10	RP4-604G5.1	0	ncRNA_intronic	NA	NA	5	14	1	1	1
rs565356319	7	99608894	TCTTC	TCTTCCTTC	0.175	NA	NA	NA	0.147041	rs2897075	10	ZKSCAN1	4309	intergenic	NA	NA	5	15	1	1	1
rs554563450	7	99654091	ATTT	ATTTT	0.2853	NA	NA	NA	0.233711	rs2897075	10	ZSCAN21	0	intronic	NA	NA	4	5	1	1	1
rs529211522	7	99785015	CTT	CT	0.2704	NA	NA	NA	0.168015	rs2897075	10	STAG3	0	NA	NA	NA	5	15	1	1	1
rs71525859	7	99826661	CAAA	CAAAA	0.2664	NA	NA	NA	0.21089	rs2897075	10	GATS:GATS	0:0	ncRNA_intronic	NA	NA	4	5	1	1	1
rs566139838	7	99973353	TCAAA	TCAAACAAA	0.1243	NA	NA	NA	0.0517718	rs2897075	10	PILRA	0	intronic	NA	NA	1	15	1	1	1
rs200359318	8	61200405	AT	ATT	0.1213	NA	NA	NA	0.09609	rs1120591	11	CA8	6433	intergenic	NA	NA	5	15	1	0	1
8:61233589:TA:TAA	8	61233589	TA	TAA	0.2873	NA	NA	NA	0.159622	rs1120591	11	CA8	39617	intergenic	NA	NA	5	15	0	1	1
rs561255004	8	61310875	AT	ATT	0.1491	NA	NA	NA	0.0956352	rs1120591	11	RP11-163N6.2	0	NA	NA	NA	5	15	0	0	1
rs550551892	8	61331626	ATATT	ATATTTATT	0.2137	NA	NA	NA	0.440976	rs1120591	11	RP11-163N6.2	0	NA	NA	NA	14	15	0	1	0
rs548523848	8	61413458	A	ATTATTAATT	0.3976	NA	NA	NA	0.91963	rs1120591	11	RP11-163N6.2	0	ncRNA_intronic	NA	NA	5	15	0	1	1
rs544707032	8	61498855	CAA	CA	0.01988	NA	NA	NA	1	rs1120591	11	RAB2A	0	intronic	NA	NA	4	4	1	0	1
rs540353477	8	61506483	TAAAA	TAAAAA	0.3976	NA	NA	NA	0.927407	rs1120591	11	RAB2A	0	intronic	NA	NA	4	4	1	1	1
rs529284604	9	136041865	GC	GCC	0.2515	NA	NA	NA	0.057032	rs550057	12	GBGT1	2532	intergenic	NA	NA	5	14	1	0	1
rs559800854	9	136062084	CA	CAA	0.34	NA	NA	NA	0.190543	rs550057	12	OBP2B	18579	intergenic	NA	NA	5	14	0	0	1
rs587679051	9	136151925	AAAAAAT	AAAAAATAAAAAT	0.2127	NA	NA	NA	0.0867081	rs550057	12	ABO	1307	NA	NA	NA	1	13	0	1	1
9:136363124:T:TAAAAAAAA	9	136363124	TAAAAAAAA	T	0.1819	NA	NA	NA	0.0726478	rs550057	12	TMEM8C	16583	intergenic	NA	NA	5	15	0	1	1
rs555626266	10	81224999	TA	TCA	0.01988	NA	NA	NA	0.236027	rs2559728	13	ZCCHC24	19615	intergenic	NA	NA	5	15	0	0	1
rs61862512	10	81231849	GCA	TCA	0.01889	NA	NA	NA	0.0775142	rs2559728	13	ZCCHC24	26465	intergenic	NA	NA	5	15	0	0	1
rs577499509	10	81384447	CTTTTGAT	C	0.1382	NA	NA	NA	0.108482	rs2559728	13	RP11-589B3.6	4065	intergenic	NA	NA	9	15	1	0	1
rs576191351	10	81384458	TAAAGA	T	0.1382	NA	NA	NA	0.108482	rs2559728	13	RP11-589B3.6	4054	intergenic	NA	NA	9	15	1	0	1
rs377027749	10	81397484	G	GA	0.3708	NA	NA	NA	0.676638	rs2559728	13	RP11-589B3.6	5539	intergenic	NA	NA	7	15	0	1	1
rs375008761	10	81397485	C	CA	0.3708	NA	NA	NA	0.676638	rs2559728	13	RP11-589B3.6	5540	intergenic	NA	NA	7	15	0	1	1
rs35915342	10	81410267	CT	TT	0.4304	NA	NA	NA	0.150652	rs2559728	13	RP11-506M13.3	10379	intergenic	NA	NA	14	15	0	0	0
rs564003132	10	81594423	TA	TAA	0.05169	NA	NA	NA	0.100646	rs2559728	13	NUTM2E	6690	intergenic	NA	NA	5	15	1	0	0
rs540071622	10	81645611	CA	CAAA	0.3986	NA	NA	NA	0.207323	rs2559728	13	PGGT1BP2	6292	intergenic	NA	NA	13	15	0	1	1
rs533439155	10	81749463	CA	CAA	0.1382	NA	NA	NA	0.0694524	rs2559728	13	RP11-479O17.7	6466	intergenic	NA	NA	5	15	1	1	1
rs527968861	10	81785680	CTA	CTGTA	0.2883	NA	NA	NA	0.103128	rs2559728	13	C1DP3	761	upstream	NA	NA	14	15	0	1	1
rs550030089	10	81785680	CTA	CTATA	0.09245	NA	NA	NA	0.103128	rs2559728	13	C1DP3	761	upstream	NA	NA	14	15	0	1	1
rs11813172	10	81813407	GA	AA	0.1998	NA	NA	NA	0.128242	rs2559728	13	TMEM254-AS1	0	ncRNA_intronic	NA	NA	5	15	0	1	1
rs533981943	10	81861388	TAA	TA	0.4831	NA	NA	NA	0.0515421	rs2559728	13	TMEM254	9074	intergenic	NA	NA	2	15	1	0	1
rs551594787	10	81989464	CAAAA	CAAA	0.2942	NA	NA	NA	0.139568	rs2559728	13	RP11-40F6.1	3955	intergenic	NA	NA	5	15	0	0	1
rs552066373	10	82161453	GTT	GT	0.165	NA	NA	NA	0.0877112	rs2559728	13	FAM213A	6131	NA	NA	NA	5	15	1	0	1
11:1154073:A:ACCCCCC	11	1154073	A	ACCCCCC	0.2247	NA	NA	NA	0.056845	rs12802931	14	MUC5AC	0	intronic	NA	NA	3	15	1	0	1
rs577293547	11	34381747	GT	GTT	0.2425	NA	NA	NA	0.0755554	rs7949972	15	ABTB2	2191	NA	NA	NA	5	15	1	0	1
rs199900950	11	34405184	TA	TAA	0.06461	NA	NA	NA	0.221778	rs7949972	15	RP1-53C18.3	21025	intergenic	NA	NA	5	15	0	1	1
11:34465118:CT:CTT	11	34465118	CT	CTT	0.1292	NA	NA	NA	0.135029	rs7949972	15	CAT	0	NA	NA	NA	2	5	1	1	1
11:34465118:CT:CTTT	11	34465118	CT	CTTT	0.07356	NA	NA	NA	0.135029	rs7949972	15	CAT	0	NA	NA	NA	2	5	1	1	1
rs546069253	12	133112676	GGTGT	GGT	0.2773	NA	NA	NA	0.0824611	rs11614702	17	FBRSL1	0	NA	NA	NA	4	5	1	1	0
rs531698602	13	113516312	G	GTAAGGTGTCACAGCAGGCG	0.4205	NA	NA	NA	0.146677	rs12585036	18	ATP11A	0	intronic	NA	NA	4	4	1	0	1
rs563663111	13	113518278	C	CA	0.2306	NA	NA	NA	0.162077	rs12585036	18	ATP11A	0	intronic	NA	NA	4	5	1	0	1
rs568620341	13	113529806	GTTTT	GTTT	0.2157	NA	NA	NA	0.220181	rs12585036	18	ATP11A	0	NA	NA	NA	4	5	1	0	1
rs549873832	16	89126384	TCAAA	TCAAACAAA	0.08847	NA	NA	NA	0.238713	rs117169628	19	CTD-2555A7.2	7010	intergenic	NA	NA	5	14	0	1	1
rs201638514	16	89144716	G	GCCCCT	0.09145	NA	NA	NA	0.242639	rs117169628	19	ACSF3	10066	intergenic	NA	NA	5	15	0	1	1
rs56749216	16	89157571	GG	CG	0.4553	NA	NA	NA	0.0912071	rs117169628	19	ACSF3	0	intronic	NA	NA	5	13	1	1	1
rs371185851	17	43568278	T	TGA	0.1948	NA	NA	NA	0.736871	rs7218319	20	PLEKHM1	162	upstream	NA	NA	1	1	1	1	1
rs559943616	17	43568280	G	GA	0.1948	NA	NA	NA	0.736871	rs7218319	20	PLEKHM1	164	upstream	NA	NA	1	1	1	1	1
rs554088049	17	43684267	AT	ATT	0.2416	NA	NA	NA	0.963144	rs7218319	20	RPS26P8	1641	intergenic	NA	NA	14	15	0	1	1
rs544627681	17	43934407	GTTGT	GTTGTTTGT	0.1471	NA	NA	NA	0.0659175	rs7218319	20	MAPT-AS1	0	ncRNA_intronic	NA	NA	5	14	1	1	1
rs561861374	17	43956139	AAAAAT	AAAAATAAAAT	0.2386	NA	NA	NA	0.958158	rs7218319	20	MAPT-AS1	0	ncRNA_intronic	NA	NA	14	14	0	1	1
rs560059799	17	43982062	CTT	CTTT	0.02187	NA	NA	NA	0.96339	rs7218319	20	MAPT	0	intronic	NA	NA	5	14	1	0	1
rs565164746	17	44006453	CT	CTT	0.2396	NA	NA	NA	0.96339	rs7218319	20	MAPT	0	intronic	NA	NA	5	14	1	1	1
rs534805662	17	44009456	GA	GAA	0.2445	NA	NA	NA	0.915848	rs7218319	20	MAPT	0	NA	NA	NA	5	14	1	1	1
rs569437848	17	44043092	CAA	CA	0.3211	NA	NA	NA	0.109473	rs7218319	20	MAPT	0	intronic	NA	NA	5	14	1	1	1
rs552010372	17	44066252	AAAACAAAC	AAAACAAACAAAC	0.04672	NA	NA	NA	0.968522	rs7218319	20	MAPT	0	NA	NA	NA	4	15	1	0	1
rs5820607	17	44107956	GA	GAA	0.171	NA	NA	NA	0.0533727	rs7218319	20	KANSL1	0	UTR3	NA	NA	3	4	1	1	1
rs542691297	17	44339725	CTCT	CTCTTCT	0.1501	NA	NA	NA	0.0858384	rs7218319	20	RP11-259G18.3	1752	NA	NA	NA	5	5	0	1	1
rs552993305	19	4651004	GTAATAA	GTAA	0.2495	NA	NA	NA	0.0559373	rs2277732	22	TNFAIP8L1:C19orf10	0:0	intronic	NA	NA	4	5	1	0	1
rs5030379	19	10393605	C	CTTGATTGA	0.4294	NA	NA	NA	0.0659026	rs17677095	23	CTD-2369P2.5:ICAM1	0:0	ncRNA_intronic	NA	NA	4	5	1	1	1
rs535142327	19	10626294	AC	ACC	0.03777	NA	NA	NA	0.44277	rs17677095	23	S1PR5	0	intronic	NA	NA	1	13	1	0	1
rs528114656	19	10755412	TTCCCC	T	0.3738	NA	NA	NA	0.204882	rs35734575	23	SLC44A2	176	downstream	NA	NA	2	7	1	1	1
rs556122355	19	11114929	ATT	AT	0.3062	NA	NA	NA	0.509827	rs35734575	23	SMARCA4	0	intronic	NA	NA	4	4	1	1	1
rs561276083	19	49119900	CCAGCACAGCA	CCAGCACAGCACAGCACAGCA	0.01988	NA	NA	NA	0.0577341	rs368565	24	RPL18	0	intronic	NA	NA	3	6	1	1	1
19:49274650:TA:TAA	19	49274650	TA	TAA	0.2843	NA	NA	NA	0.150938	rs368565	24	FGF21	13062	intergenic	NA	NA	5	15	0	0	1
19:49275683:AAATAATAAT:AAATAATAATAAT	19	49275683	AAATAATAAT	AAATAATAATAAT	0.2873	NA	NA	NA	0.0673796	rs368565	24	FGF21	14095	NA	NA	NA	5	15	0	0	1
rs559265971	20	6334227	GA	GAA	0.3549	NA	NA	NA	0.0819542	rs2326788	26	CASC20	93142	intergenic	NA	NA	5	15	0	0	1
rs552445877	20	6456952	ATT	AT	0.4702	NA	NA	NA	0.537606	rs2326788	26	CASC20	0	NA	NA	NA	7	15	0	0	1
rs538857017	20	6458185	GAA	GA	0.4592	NA	NA	NA	0.502986	rs2326788	26	CASC20	0	ncRNA_intronic	NA	NA	7	15	0	0	1
rs543457818	20	6459290	C	CAG	0.2207	NA	NA	NA	0.165205	rs2326788	26	CASC20	0	ncRNA_intronic	NA	NA	9	15	0	0	1
rs112087512	20	6602225	GA	GAA	0.2187	NA	NA	NA	0.0953111	rs2326788	26	CASC20	93118	intergenic	NA	NA	5	15	0	0	1
rs533542423	21	35266155	GAAA	GAA	0.08847	NA	NA	NA	0.947277	rs75586969	27	AP000304.12:ITSN1	0:0	UTR3	NA	NA	5	15	1	0	1
rs535455650	21	35348638	ACACTCACT	ACACT	0.2276	NA	NA	NA	0.570463	rs75586969	27	LINC00649	0	NA	NA	NA	1	7	0	1	1
rs371640331	21	35348638	ACACTCACT	ACACTCACTCACT	0.07058	NA	NA	NA	0.570463	rs75586969	27	LINC00649	0	NA	NA	NA	1	7	0	0	1

### Sheet: T5.annov_enrichment
Table 5. Enrichment test of functional consequences of candidate SNPs on genes
ANNOVAR enrichment test of functional consequences of candidate SNPs against the 1000G reference panel, and significant results are highlighted(fisher.P<0.05). Consequences=Functional effects of SNPs; ref.count=Number of SNPs in the reference panel annotated with the corresponding functional category; ref.prop=The proportion of annotated SNPs within all SNPs in the reference panel; count=Number of candidate SNPs annotated with the corresponding functional category; prop=The proportion of annotated candidate SNPs; enrichment=prop/ref.prop, a value to show whether the annotation is enriched (larger than 1) or depleted otherwise; fisher.P=two-sided p-value from Fisher’s exact test, a statistic to show whether enrichment of functional consequences of candidate SNPs is significantly different from the reference panel or not.
annot	ref.count	ref.prop	count	prop	enrichment	fisher.P
intergenic	11684523	0.465859	5481	0.294979	0.633194	0
ncRNA_intronic	2884355	0.114998	3597	0.193585	1.68337	6.27488e-211
intronic	9137749	0.36432	7714	0.415155	1.13954	3.25643e-46
UTR3	233824	0.0093225	341	0.0183521	1.96858	1.01146e-29
ncRNA_exonic	259951	0.0103642	366	0.0196975	1.90054	4.09354e-29
downstream	284177	0.0113301	341	0.0183521	1.61977	8.30726e-17
upstream	266686	0.0106327	324	0.0174372	1.63996	9.80204e-17
UTR5	71546	0.00285252	118	0.00635057	2.2263	1.17026e-14
exonic	254736	0.0101563	293	0.0157688	1.55262	1.34364e-12
splicing	2830	0.000112831	4	0.000215274	1.90792	0.160627
ncRNA_splicing	1313	5.23489e-05	2	0.000107637	2.05614	0.254194

### Sheet: T6.mapping_genes
Table 6. Gene mapping results based on positional, eQTL and chromatin interaction
Genes with SNPs mapped by positional, eQTL, and chromatin interaction were highlighted. pL1=The probability of a gene to be loss-of-function intolerant, and the higher score indicates the gene is more intolerant; ncRVIS=The score of a gene to be intolerant to non-coding residual variations, and the higher score indicates the gene is more intolerant; posMap/eqtlMap/ciMap=Whether there are any SNPs mapped to the gene by positional mapping/eQTL mapping/chromatin interaction mapping or not; posMapSNPs/eqtlMapSNPs=Number of mapped SNPs by positional mapping/eQTL mapping; posMapMaxCADD=The maximum CADD score of mapped SNPs by positional mapping; eqtlMapminP/eqtlMapminQ=The minimum p-value/FDR for mapped SNPs by eQTL mapping; eqtlMapts/ciMapts=Tissue types to detect significant eQTL associations/chromatin interaction between mapped SNPs and the gene; eqtlDirection=Direction of the effect of tested allele on gene expression, which can be "+" (tested allele increases gene expression) or "-" (tested allele decreases gene expression); minGwasP=The minimum p-value of SNPs mapped to the gene; IndSigSNPs=rsID of independent significant SNPs in LD with mapped SNPs; GenomicLocus=Index of genomic risk loci containing mapped SNPs.
ensg	entrezID	HUGO	chr	start	end	strand	type	posMap	eqtlMap	ciMap	pLI	ncRVIS	posMapSNPs	posMapMaxCADD	eqtlMapSNPs	eqtlMapminP	eqtlMapminQ	eqtlMapts	eqtlDirection	ciMapts	minGwasP	IndSigSNPs	GenomicLocus
ENSG00000162437	55225	RAVER2	1	65210778	65298915	1	protein_coding	Yes	Yes	Yes	1.85996e-06	-0.746777	83	13.33	341	0	0	EyeGEx:eQTLcatalogue/HipSci_ge_iPSC:eQTLcatalogue/Kasela_2017_T-cell_CD4:eQTLcatalogue/TwinsUK_ge_fat:eQTLcatalogue/TwinsUK_ge_skin:PsychENCODE_eQTLs:eQTLGen_cis_eQTLs:BIOSQTL/BIOS_eQTL_geneLevel:xQTLServer_eQTLs:CMC_SVA_cis:GTEx/v8/Adipose_Subcutaneous:GTEx/v8/Artery_Tibial:GTEx/v8/Brain_Caudate_basal_ganglia:GTEx/v8/Brain_Cerebellar_Hemisphere:GTEx/v8/Brain_Cerebellum:GTEx/v8/Esophagus_Mucosa:GTEx/v8/Nerve_Tibial:GTEx/v8/Cells_Cultured_fibroblasts:GTEx/v8/Skin_Sun_Exposed_Lower_leg:GTEx/v8/Thyroid	-	Adult_Cortex:Fetal_Cortex:Aorta:Left_Ventricle:Liver:Right_Ventricle:IMR90:Mesenchymal_Stem_Cell:Mesendoderm:Neural_Progenitor_Cell:Trophoblast-like_Cell:hESC	2.45571e-09	rs12046291	1
ENSG00000162434	3716	JAK1	1	65298912	65432187	-1	protein_coding	Yes	Yes	Yes	0.99591	-0.642049	226	15.76	309	2.69884e-32	2.96446e-29	EyeGEx:eQTLcatalogue/BrainSeq_ge_brain:eQTLcatalogue/HipSci_ge_iPSC:eQTLcatalogue/TwinsUK_ge_skin:PsychENCODE_eQTLs:DICE/T_CD4_naive_activated:DICE/T_CD8_naive_activated:eQTLGen_cis_eQTLs:BIOSQTL/BIOS_eQTL_geneLevel:xQTLServer_eQTLs:CMC_SVA_cis:CMC_NoSVA_cis:GTEx/v8/Adipose_Visceral_Omentum:GTEx/v8/Whole_Blood:GTEx/v8/Brain_Caudate_basal_ganglia:GTEx/v8/Brain_Cerebellar_Hemisphere:GTEx/v8/Brain_Cerebellum:GTEx/v8/Brain_Cortex:GTEx/v8/Brain_Frontal_Cortex_BA9:GTEx/v8/Colon_Sigmoid:GTEx/v8/Colon_Transverse:GTEx/v8/Lung:GTEx/v8/Muscle_Skeletal:GTEx/v8/Skin_Not_Sun_Exposed_Suprapubic:GTEx/v8/Skin_Sun_Exposed_Lower_leg:GTEx/v8/Spleen:GTEx/v8/Stomach:GTEx/v8/Testis:GTEx/v8/Thyroid	-	EP_correlation_cell_type_oneway:EP_correlation_organ_oneway:Adult_Cortex:Fetal_Cortex:Liver:IMR90:Mesenchymal_Stem_Cell:Mesendoderm:hESC	2.45571e-09	rs12046291	1
ENSG00000162433	100507855	AK4	1	65613232	65697828	1	protein_coding	Yes	Yes	Yes	0.236133	-0.422099	1	4.074	141	8.9097e-28	0	eQTLcatalogue/CEDAR_ileum:eQTLcatalogue/CEDAR_rectum:eQTLcatalogue/CEDAR_transverse_colon:eQTLcatalogue/Fairfax_2014_naive:eQTLcatalogue/GEUVADIS_ge_LCL:eQTLcatalogue/TwinsUK_ge_fat:eQTLGen_cis_eQTLs:BIOSQTL/BIOS_eQTL_geneLevel:GTEx/v8/Adipose_Subcutaneous:GTEx/v8/Artery_Aorta:GTEx/v8/Artery_Tibial:GTEx/v8/Colon_Sigmoid:GTEx/v8/Lung:GTEx/v8/Muscle_Skeletal:GTEx/v8/Cells_Cultured_fibroblasts:GTEx/v8/Skin_Sun_Exposed_Lower_leg:GTEx/v8/Small_Intestine_Terminal_Ileum:GTEx/v8/Thyroid	-	Adult_Cortex:Fetal_Cortex:Left_Ventricle:IMR90:Mesendoderm:hESC	2.45571e-09	rs12046291	1
ENSG00000143603	3782	KCNN3	1	154669931	154842756	-1	protein_coding	Yes	Yes	Yes	0.864941	-0.629505	41	10.83	131	2.19538e-32	2.42154e-29	eQTLcatalogue/TwinsUK_ge_skin:PsychENCODE_eQTLs:DICE/Monocyte_non_classical:eQTLGen_cis_eQTLs:xQTLServer_eQTLs:CMC_SVA_cis:CMC_NoSVA_cis:GTEx/v8/Adipose_Subcutaneous:GTEx/v8/Adrenal_Gland:GTEx/v8/Artery_Tibial:GTEx/v8/Brain_Anterior_cingulate_cortex_BA24:GTEx/v8/Brain_Cerebellar_Hemisphere:GTEx/v8/Brain_Cerebellum:GTEx/v8/Brain_Cortex:GTEx/v8/Brain_Frontal_Cortex_BA9:GTEx/v8/Brain_Hippocampus:GTEx/v8/Brain_Hypothalamus:GTEx/v8/Brain_Nucleus_accumbens_basal_ganglia:GTEx/v8/Brain_Spinal_cord_cervical_c-1:GTEx/v8/Esophagus_Mucosa:GTEx/v8/Esophagus_Muscularis:GTEx/v8/Lung:GTEx/v8/Nerve_Tibial:GTEx/v8/Pancreas:GTEx/v8/Pituitary:GTEx/v8/Skin_Not_Sun_Exposed_Suprapubic:GTEx/v8/Skin_Sun_Exposed_Lower_leg:GTEx/v8/Thyroid	-	Adult_Cortex:Fetal_Cortex:Left_Ventricle:Spleen:GM12878:IMR90:Mesenchymal_Stem_Cell:Mesendoderm:Trophoblast-like_Cell:hESC	2.24456e-20	rs41264931;rs79380792;rs41264915;rs61811895;rs7528026;rs79380792:rs61811895:rs41264915:rs79380792;rs61811895:rs41264915;rs61811895:rs41264931:rs7528026	2
ENSG00000163344	10654	PMVK	1	154897210	154909467	-1	protein_coding	Yes	Yes	Yes	0.000305455	-0.52769	17	11.45	50	1.2092e-63	0	eQTLcatalogue/BLUEPRINT_ge_monocyte:eQTLcatalogue/Fairfax_2014_IFN24:eQTLcatalogue/Fairfax_2014_LPS24:eQTLcatalogue/Quach_2016_ge_monocyte_IAV:eQTLcatalogue/Quach_2016_ge_monocyte_LPS:eQTLcatalogue/Quach_2016_ge_monocyte_naive:eQTLcatalogue/Quach_2016_ge_monocyte_Pam3CSK4:eQTLcatalogue/Quach_2016_ge_monocyte_R848:PsychENCODE_eQTLs:eQTLGen_cis_eQTLs:BIOSQTL/BIOS_eQTL_geneLevel:CMC_SVA_cis:GTEx/v8/Whole_Blood:GTEx/v8/Brain_Caudate_basal_ganglia:GTEx/v8/Brain_Nucleus_accumbens_basal_ganglia:GTEx/v8/Esophagus_Mucosa:GTEx/v8/Skin_Not_Sun_Exposed_Suprapubic:GTEx/v8/Skin_Sun_Exposed_Lower_leg:GTEx/v8/Testis	+	Promoter_anchored_loops:IMR90:Mesenchymal_Stem_Cell:Mesendoderm	1.39341e-10	rs79380792;rs61811895;rs41264915;rs41264931;rs7528026;rs41264931:rs79380792;rs61811895:rs61811895:rs41264915:rs79380792:rs7528026:rs41264915;rs79380792:rs7528026	2
ENSG00000163346	57326	PBXIP1	1	154916552	154928599	-1	protein_coding	Yes	Yes	Yes	5.79844e-07	0.443723	10	18.73	63	5.513e-85	0	eQTLcatalogue/Alasoo_2018_ge_macrophage_naive:eQTLcatalogue/Fairfax_2014_naive:eQTLcatalogue/TwinsUK_ge_fat:eQTLcatalogue/TwinsUK_ge_skin:PsychENCODE_eQTLs:eQTLGen_cis_eQTLs:BIOSQTL/BIOS_eQTL_geneLevel:CMC_SVA_cis:GTEx/v8/Adipose_Subcutaneous:GTEx/v8/Adipose_Visceral_Omentum:GTEx/v8/Artery_Tibial:GTEx/v8/Breast_Mammary_Tissue:GTEx/v8/Esophagus_Mucosa:GTEx/v8/Heart_Atrial_Appendage:GTEx/v8/Nerve_Tibial:GTEx/v8/Cells_Cultured_fibroblasts:GTEx/v8/Skin_Not_Sun_Exposed_Suprapubic:GTEx/v8/Thyroid	+	Promoter_anchored_loops:Left_Ventricle:Spleen:IMR90:Mesenchymal_Stem_Cell:Trophoblast-like_Cell	2.24456e-20	rs41264931;rs79380792;rs61811895;rs41264915;rs7528026;rs41264915:rs79380792:rs79380792;rs61811895:rs41264915;rs61811895:rs61811895:rs7528026:rs41264915;rs79380792:rs7528026;rs61811895:rs41264931:rs41264931	2
ENSG00000163348	90780	PYGO2	1	154929502	154936329	-1	protein_coding	Yes	Yes	Yes	0.923104	-0.525258	2	18.73	52	3.08351e-10	9.00082e-07	PsychENCODE_eQTLs:BIOSQTL/BIOS_eQTL_geneLevel:GTEx/v8/Adipose_Subcutaneous:GTEx/v8/Artery_Tibial:GTEx/v8/Brain_Substantia_nigra:GTEx/v8/Breast_Mammary_Tissue:GTEx/v8/Nerve_Tibial:GTEx/v8/Skin_Not_Sun_Exposed_Suprapubic:GTEx/v8/Skin_Sun_Exposed_Lower_leg:GTEx/v8/Thyroid:GTEx/v8/Uterus	+	Promoter_anchored_loops:Adult_Cortex:Fetal_Cortex:Left_Ventricle:Spleen:IMR90:Mesenchymal_Stem_Cell:Trophoblast-like_Cell	5.06596e-13	rs61811895;rs41264931;rs79380792;rs41264915;rs61811895:rs41264931:rs79380792:rs79380792;rs61811895:rs7528026;rs61811895:rs41264915:rs41264915;rs61811895:rs7528026:rs41264915;rs79380792:rs41264931;rs61811895:rs41264915	2
ENSG00000160691	6464	SHC1	1	154934774	154946871	-1	protein_coding	Yes	Yes	Yes	0.341635	-1.17573	3	18.73	32	5.6165e-23	0	eQTLGen_cis_eQTLs:BIOSQTL/BIOS_eQTL_geneLevel	+	Promoter_anchored_loops:Left_Ventricle:Spleen:IMR90:Mesenchymal_Stem_Cell:Trophoblast-like_Cell	6.18702e-09	rs41264931;rs79380792;rs61811895;rs41264915;rs61811895:rs41264931:rs79380792;rs61811895:rs41264915:rs7528026;rs61811895:rs79380792:rs7528026:rs41264915;rs79380792:rs41264931	2
ENSG00000173207	1163	CKS1B	1	154947129	154951725	1	protein_coding	Yes	Yes	Yes	0.723281	-0.667052	3	13.76	1	4.88984e-06	0.0244492	eQTLcatalogue/BLUEPRINT_ge_T-cell	NA	Promoter_anchored_loops:Left_Ventricle:Spleen:IMR90:Mesenchymal_Stem_Cell:Trophoblast-like_Cell	6.18702e-09	rs79380792;rs61811895;rs41264931;rs7528026;rs61811895:rs41264931:rs79380792;rs61811895:rs41264915:rs7528026;rs61811895:rs79380792:rs7528026:rs41264915;rs79380792:rs41264931	2
ENSG00000160688	80308	FLAD1	1	154955814	154965587	1	protein_coding	Yes	Yes	Yes	0.0917935	-0.3421	4	13.76	1	2.61985e-05	0.0411611	GTEx/v8/Stomach	NA	Promoter_anchored_loops:Adult_Cortex:Fetal_Cortex:Left_Ventricle:Spleen:IMR90:Mesenchymal_Stem_Cell:Trophoblast-like_Cell	5.06596e-13	rs79380792;rs61811895;rs41264931;rs7528026;rs61811895:rs7528026:rs41264915:rs79380792:rs41264915;rs79380792:rs41264931:rs61811895:rs41264931;rs61811895:rs41264915;rs41264931:rs74964948:rs7528026	2
ENSG00000160685	51043	ZBTB7B	1	154975127	154990998	1	protein_coding	Yes	Yes	Yes	0.837393	NA	14	20.3	48	4.6952e-20	0	eQTLcatalogue/TwinsUK_ge_skin:eQTLGen_cis_eQTLs:BIOSQTL/BIOS_eQTL_geneLevel:GTEx/v8/Adipose_Subcutaneous:GTEx/v8/Adipose_Visceral_Omentum:GTEx/v8/Whole_Blood:GTEx/v8/Artery_Aorta:GTEx/v8/Artery_Tibial:GTEx/v8/Esophagus_Mucosa:GTEx/v8/Esophagus_Muscularis:GTEx/v8/Heart_Left_Ventricle:GTEx/v8/Lung:GTEx/v8/Muscle_Skeletal:GTEx/v8/Nerve_Tibial:GTEx/v8/Cells_Cultured_fibroblasts:GTEx/v8/Skin_Not_Sun_Exposed_Suprapubic:GTEx/v8/Skin_Sun_Exposed_Lower_leg	+	Promoter_anchored_loops:Left_Ventricle:Spleen:GM12878:IMR90:Mesenchymal_Stem_Cell:Mesendoderm:Trophoblast-like_Cell:hESC	7.25413e-10	rs79380792;rs61811895;rs41264915;rs61811895:rs41264931:rs79380792;rs61811895:rs79380792:rs41264915:rs7528026;rs61811895:rs7528026:rs41264915;rs79380792:rs41264931	2
ENSG00000163354	127579	DCST2	1	154990996	155006257	-1	protein_coding	Yes	Yes	Yes	1.45882e-09	0.250201	21	20.3	66	5.5426e-27	3.16449e-21	EyeGEx:eQTLcatalogue/BLUEPRINT_ge_monocyte:eQTLcatalogue/BrainSeq_ge_brain:eQTLcatalogue/TwinsUK_ge_fat:PsychENCODE_eQTLs:BIOSQTL/BIOS_eQTL_geneLevel:GTEx/v8/Adipose_Subcutaneous:GTEx/v8/Adipose_Visceral_Omentum:GTEx/v8/Artery_Aorta:GTEx/v8/Artery_Tibial:GTEx/v8/Brain_Anterior_cingulate_cortex_BA24:GTEx/v8/Brain_Caudate_basal_ganglia:GTEx/v8/Brain_Cerebellar_Hemisphere:GTEx/v8/Brain_Cerebellum:GTEx/v8/Brain_Cortex:GTEx/v8/Brain_Frontal_Cortex_BA9:GTEx/v8/Brain_Hippocampus:GTEx/v8/Brain_Hypothalamus:GTEx/v8/Brain_Nucleus_accumbens_basal_ganglia:GTEx/v8/Brain_Putamen_basal_ganglia:GTEx/v8/Brain_Spinal_cord_cervical_c-1:GTEx/v8/Brain_Substantia_nigra:GTEx/v8/Colon_Sigmoid:GTEx/v8/Esophagus_Gastroesophageal_Junction:GTEx/v8/Esophagus_Muscularis:GTEx/v8/Heart_Atrial_Appendage:GTEx/v8/Heart_Left_Ventricle:GTEx/v8/Muscle_Skeletal:GTEx/v8/Nerve_Tibial:GTEx/v8/Pituitary:GTEx/v8/Skin_Not_Sun_Exposed_Suprapubic:GTEx/v8/Skin_Sun_Exposed_Lower_leg:GTEx/v8/Spleen:GTEx/v8/Thyroid	+	Promoter_anchored_loops:Spleen:GM12878:IMR90:Mesenchymal_Stem_Cell:Mesendoderm:Trophoblast-like_Cell	7.25413e-10	rs79380792;rs61811895;rs41264915;rs7528026;rs41264931;rs61811895:rs61811895:rs41264915:rs74964948:rs79380792:rs41264931:rs41264915;rs79380792:rs7528026:rs7528026	2
ENSG00000163357	149095	DCST1	1	155006300	155023406	1	protein_coding	Yes	Yes	Yes	3.88696e-15	NA	26	19.89	48	2.26693e-14	0	EyeGEx:eQTLcatalogue/TwinsUK_ge_fat:BIOSQTL/BIOS_eQTL_geneLevel:GTEx/v8/Brain_Cerebellar_Hemisphere:GTEx/v8/Brain_Cerebellum:GTEx/v8/Testis	-	Promoter_anchored_loops:Spleen:GM12878:IMR90:Mesenchymal_Stem_Cell:Mesendoderm:Trophoblast-like_Cell	7.25413e-10	rs79380792;rs61811895;rs41264915;rs7528026;rs41264931;rs61811895:rs61811895:rs41264915:rs74964948:rs79380792:rs41264931:rs41264915;rs79380792:rs7528026:rs7528026	2
ENSG00000143537	8751	ADAM15	1	155023042	155035252	1	protein_coding	Yes	Yes	Yes	1.07719e-11	NA	27	19.89	529	3.2717e-310	0	EyeGEx:eQTLcatalogue/Alasoo_2018_ge_macrophage_IFNg:eQTLcatalogue/Alasoo_2018_ge_macrophage_naive:eQTLcatalogue/BLUEPRINT_ge_monocyte:eQTLcatalogue/BrainSeq_ge_brain:eQTLcatalogue/CEDAR_B-cell_CD19:eQTLcatalogue/CEDAR_monocyte_CD14:eQTLcatalogue/CEDAR_platelet:eQTLcatalogue/CEDAR_T-cell_CD4:eQTLcatalogue/CEDAR_T-cell_CD8:eQTLcatalogue/Fairfax_2012_B-cell_CD19:eQTLcatalogue/Fairfax_2014_IFN24:eQTLcatalogue/Fairfax_2014_LPS24:eQTLcatalogue/Fairfax_2014_LPS2:eQTLcatalogue/Fairfax_2014_naive:eQTLcatalogue/GENCORD_ge_LCL:eQTLcatalogue/GENCORD_ge_T-cell:eQTLcatalogue/GEUVADIS_ge_LCL:eQTLcatalogue/HipSci_ge_iPSC:eQTLcatalogue/Lepik_2017_ge_blood:eQTLcatalogue/Naranbhai_2015_neutrophil_CD16:eQTLcatalogue/Nedelec_2016_ge_macrophage_Listeria:eQTLcatalogue/Nedelec_2016_ge_macrophage_naive:eQTLcatalogue/Nedelec_2016_ge_macrophage_Salmonella:eQTLcatalogue/Quach_2016_ge_monocyte_IAV:eQTLcatalogue/Quach_2016_ge_monocyte_LPS:eQTLcatalogue/Quach_2016_ge_monocyte_naive:eQTLcatalogue/Quach_2016_ge_monocyte_Pam3CSK4:eQTLcatalogue/Schwartzentruber_2018_ge_sensory_neuron:eQTLcatalogue/TwinsUK_ge_blood:eQTLcatalogue/TwinsUK_ge_fat:eQTLcatalogue/TwinsUK_ge_LCL:eQTLcatalogue/TwinsUK_ge_skin:PsychENCODE_eQTLs:DICE/Monocyte_classical:eQTLGen_cis_eQTLs:BIOSQTL/BIOS_eQTL_geneLevel:xQTLServer_eQTLs:CMC_SVA_cis:CMC_NoSVA_cis:GTEx/v8/Adipose_Subcutaneous:GTEx/v8/Adipose_Visceral_Omentum:GTEx/v8/Cells_EBV-transformed_lymphocytes:GTEx/v8/Whole_Blood:GTEx/v8/Artery_Aorta:GTEx/v8/Brain_Anterior_cingulate_cortex_BA24:GTEx/v8/Brain_Caudate_basal_ganglia:GTEx/v8/Brain_Cerebellar_Hemisphere:GTEx/v8/Brain_Cerebellum:GTEx/v8/Brain_Cortex:GTEx/v8/Brain_Frontal_Cortex_BA9:GTEx/v8/Brain_Hippocampus:GTEx/v8/Brain_Nucleus_accumbens_basal_ganglia:GTEx/v8/Brain_Putamen_basal_ganglia:GTEx/v8/Brain_Spinal_cord_cervical_c-1:GTEx/v8/Colon_Transverse:GTEx/v8/Esophagus_Gastroesophageal_Junction:GTEx/v8/Esophagus_Mucosa:GTEx/v8/Esophagus_Muscularis:GTEx/v8/Heart_Atrial_Appendage:GTEx/v8/Heart_Left_Ventricle:GTEx/v8/Liver:GTEx/v8/Lung:GTEx/v8/Muscle_Skeletal:GTEx/v8/Nerve_Tibial:GTEx/v8/Pancreas:GTEx/v8/Pituitary:GTEx/v8/Cells_Cultured_fibroblasts:GTEx/v8/Skin_Not_Sun_Exposed_Suprapubic:GTEx/v8/Skin_Sun_Exposed_Lower_leg:GTEx/v8/Spleen:GTEx/v8/Stomach:GTEx/v8/Testis:GTEx/v8/Thyroid	+	Promoter_anchored_loops:Adult_Cortex:Fetal_Cortex:Spleen:GM12878:IMR90:Mesenchymal_Stem_Cell:Mesendoderm:Trophoblast-like_Cell	2.24456e-20	rs79380792;rs61811895;rs7528026;rs41264915;rs41264931;rs74964948;rs41264931:rs79380792;rs61811895:rs61811895:rs41264915:rs79380792:rs41264915;rs79380792:rs7528026:rs7528026	2
ENSG00000243364	1945	EFNA4	1	155036207	155042029	1	protein_coding	Yes	Yes	Yes	0.000252891	-0.595252	29	19.89	80	4.66515e-06	0.00868779	eQTLcatalogue/Alasoo_2018_ge_macrophage_IFNg_Salmonella:PsychENCODE_eQTLs:GTEx/v8/Brain_Cerebellar_Hemisphere:GTEx/v8/Nerve_Tibial:GTEx/v8/Pituitary:GTEx/v8/Skin_Not_Sun_Exposed_Suprapubic:GTEx/v8/Spleen:GTEx/v8/Thyroid	+	Adult_Cortex:Fetal_Cortex:Spleen:GM12878:IMR90:Mesenchymal_Stem_Cell:Mesendoderm:Trophoblast-like_Cell	5.06596e-13	rs41264915;rs79380792;rs7528026;rs41264931;rs61811895;rs79380792:rs61811895:rs7528026;rs61811895:rs41264931:rs79380792;rs61811895:rs41264915:rs41264915;rs79380792:rs41264915;rs61811895:rs7528026	2
ENSG00000143590	1944	EFNA3	1	155036224	155060014	1	protein_coding	Yes	Yes	Yes	0.180564	-0.355849	57	26.3	160	1.63785e-16	0	eQTLcatalogue/Alasoo_2018_ge_macrophage_IFNg_Salmonella:PsychENCODE_eQTLs:eQTLGen_cis_eQTLs:BIOSQTL/BIOS_eQTL_geneLevel:GTEx/v8/Artery_Aorta:GTEx/v8/Colon_Transverse:GTEx/v8/Esophagus_Mucosa:GTEx/v8/Heart_Atrial_Appendage:GTEx/v8/Thyroid	+	Adult_Cortex:Fetal_Cortex:Spleen:GM12878:IMR90:Mesenchymal_Stem_Cell:Mesendoderm:Trophoblast-like_Cell	2.24456e-20	rs41264915;rs79380792;rs7528026;rs41264931;rs61811895;rs79380792:rs61811895:rs7528026;rs61811895:rs41264931:rs79380792;rs61811895:rs41264915:rs41264915;rs79380792:rs41264915;rs61811895:rs7528026	2
ENSG00000251246	NA	NA	1	155036224	155059283	1	protein_coding	Yes	Yes	Yes	NA	-0.355849	57	26.3	87	1.63785e-16	0	BIOSQTL/BIOS_eQTL_geneLevel	-	Adult_Cortex:Fetal_Cortex:Spleen:GM12878:IMR90:Mesenchymal_Stem_Cell:Mesendoderm:Trophoblast-like_Cell	2.24456e-20	rs41264915;rs79380792;rs7528026;rs41264931;rs61811895;rs79380792:rs61811895:rs7528026;rs61811895:rs41264931:rs79380792;rs61811895:rs41264915:rs41264915;rs79380792:rs41264915;rs61811895:rs7528026	2
ENSG00000169242	1942	EFNA1	1	155099936	155107333	1	protein_coding	Yes	Yes	Yes	0.872063	0.409868	36	15.92	245	1.60178e-38	0	eQTLcatalogue/BrainSeq_ge_brain:eQTLcatalogue/CEDAR_T-cell_CD8:eQTLcatalogue/TwinsUK_ge_fat:eQTLcatalogue/TwinsUK_ge_skin:PsychENCODE_eQTLs:eQTLGen_cis_eQTLs:xQTLServer_eQTLs:CMC_SVA_cis:CMC_NoSVA_cis:GTEx/v8/Whole_Blood:GTEx/v8/Artery_Tibial:GTEx/v8/Brain_Caudate_basal_ganglia:GTEx/v8/Brain_Cerebellar_Hemisphere:GTEx/v8/Brain_Cerebellum:GTEx/v8/Brain_Cortex:GTEx/v8/Brain_Hippocampus:GTEx/v8/Brain_Hypothalamus:GTEx/v8/Brain_Nucleus_accumbens_basal_ganglia:GTEx/v8/Brain_Putamen_basal_ganglia:GTEx/v8/Brain_Spinal_cord_cervical_c-1:GTEx/v8/Esophagus_Mucosa:GTEx/v8/Esophagus_Muscularis:GTEx/v8/Heart_Atrial_Appendage:GTEx/v8/Heart_Left_Ventricle:GTEx/v8/Lung:GTEx/v8/Skin_Not_Sun_Exposed_Suprapubic:GTEx/v8/Skin_Sun_Exposed_Lower_leg:GTEx/v8/Thyroid	-	Promoter_anchored_loops:Adult_Cortex:Fetal_Cortex:Left_Ventricle:Liver:IMR90:Mesenchymal_Stem_Cell:Trophoblast-like_Cell	2.24456e-20	rs41264915;rs41264931;rs79380792;rs61811895;rs7528026;rs74964948;rs41264915:rs41264915;rs79380792:rs79380792:rs61811895:rs41264915;rs61811895:rs7528026:rs7528026;rs61811895:rs41264931:rs79380792;rs61811895:rs41264931;rs61811895:rs74964948:rs41264915;rs61811895:rs7528026;rs74964948:rs41264915	2
ENSG00000169241	55974	SLC50A1	1	155107820	155111329	1	protein_coding	Yes	Yes	Yes	0.13023	-0.609413	16	15.92	98	9.31579e-13	1.61756e-14	EyeGEx:eQTLcatalogue/Fairfax_2014_IFN24:eQTLcatalogue/HipSci_ge_iPSC:eQTLcatalogue/Quach_2016_ge_monocyte_Pam3CSK4:eQTLGen_cis_eQTLs:GTEx/v8/Esophagus_Mucosa:GTEx/v8/Cells_Cultured_fibroblasts	+	Promoter_anchored_loops:Adult_Cortex:Fetal_Cortex:Left_Ventricle:Liver:IMR90:Mesenchymal_Stem_Cell:Trophoblast-like_Cell	3.82886e-13	rs41264915;rs79380792;rs7528026;rs61811895;rs41264915:rs41264915;rs79380792:rs79380792:rs61811895:rs41264915;rs61811895:rs7528026:rs7528026;rs61811895:rs41264931:rs79380792;rs61811895:rs41264931;rs61811895:rs74964948:rs41264915;rs61811895:rs7528026;rs74964948:rs41264915;rs41264931	2
ENSG00000179085	54344	DPM3	1	155112367	155113071	-1	protein_coding	Yes	Yes	Yes	0.23347	0.0321111	12	15.26	91	1.0994e-22	0	EyeGEx:eQTLGen_cis_eQTLs	-	Promoter_anchored_loops:Adult_Cortex:Fetal_Cortex:Left_Ventricle:Liver:IMR90:Mesenchymal_Stem_Cell:Trophoblast-like_Cell	3.82886e-13	rs41264915;rs7528026;rs61811895;rs79380792;rs41264931;rs41264915:rs41264915;rs79380792:rs79380792:rs61811895:rs41264915;rs61811895:rs7528026:rs7528026;rs61811895:rs41264931:rs79380792;rs61811895:rs41264931;rs61811895:rs41264915;rs41264931:rs41264915;rs61811895:rs74964948:rs7528026;rs74964948	2
ENSG00000163463	200185	KRTCAP2	1	155141884	155145951	-1	protein_coding	Yes	Yes	Yes	0.0299705	-0.290244	33	12.24	210	2.6428e-16	0	eQTLcatalogue/Kasela_2017_T-cell_CD8:eQTLcatalogue/TwinsUK_ge_fat:eQTLGen_cis_eQTLs:BIOSQTL/BIOS_eQTL_geneLevel	-	Promoter_anchored_loops:Adult_Cortex	2.24456e-20	rs41264915;rs61811895;rs79380792;rs7528026;rs41264931:rs79380792:rs41264915;rs79380792:rs41264915:rs61811895:rs41264915;rs61811895:rs7528026:rs7528026;rs61811895:rs41264931	2
ENSG00000163462	80128	TRIM46	1	155145873	155157447	1	protein_coding	Yes	Yes	Yes	0.998652	-0.65669	40	21.2	181	2.1138e-19	0	eQTLcatalogue/Alasoo_2018_ge_macrophage_naive:eQTLcatalogue/GENCORD_ge_T-cell:DICE/B_cell_naive:eQTLGen_cis_eQTLs:BIOSQTL/BIOS_eQTL_geneLevel:GTEx/v8/Esophagus_Muscularis:GTEx/v8/Pituitary	-	Promoter_anchored_loops:Adult_Cortex	2.24456e-20	rs41264915;rs79380792;rs7528026;rs61811895;rs41264931;rs41264931:rs79380792:rs41264915;rs79380792:rs41264915:rs61811895:rs41264915;rs61811895:rs7528026:rs7528026;rs61811895:rs41264931	2
ENSG00000185499	4582	MUC1	1	155158300	155162707	-1	protein_coding	Yes	Yes	Yes	0.730965	NA	28	21.2	347	3.0239e-70	0	EyeGEx:eQTLcatalogue/CEDAR_ileum:eQTLcatalogue/CEDAR_rectum:eQTLcatalogue/CEDAR_T-cell_CD4:eQTLcatalogue/CEDAR_transverse_colon:eQTLcatalogue/Fairfax_2014_IFN24:eQTLcatalogue/GENCORD_ge_T-cell:eQTLcatalogue/Lepik_2017_ge_blood:eQTLcatalogue/Quach_2016_ge_monocyte_IAV:eQTLcatalogue/Quach_2016_ge_monocyte_naive:eQTLcatalogue/Quach_2016_ge_monocyte_R848:eQTLcatalogue/TwinsUK_ge_fat:eQTLcatalogue/TwinsUK_ge_LCL:PsychENCODE_eQTLs:eQTLGen_cis_eQTLs:BIOSQTL/BIOS_eQTL_geneLevel:GTEx/v8/Adipose_Subcutaneous:GTEx/v8/Adipose_Visceral_Omentum:GTEx/v8/Whole_Blood:GTEx/v8/Artery_Aorta:GTEx/v8/Artery_Tibial:GTEx/v8/Brain_Cerebellar_Hemisphere:GTEx/v8/Brain_Cortex:GTEx/v8/Colon_Sigmoid:GTEx/v8/Colon_Transverse:GTEx/v8/Esophagus_Gastroesophageal_Junction:GTEx/v8/Esophagus_Mucosa:GTEx/v8/Esophagus_Muscularis:GTEx/v8/Heart_Left_Ventricle:GTEx/v8/Muscle_Skeletal:GTEx/v8/Nerve_Tibial:GTEx/v8/Pancreas:GTEx/v8/Cells_Cultured_fibroblasts:GTEx/v8/Skin_Sun_Exposed_Lower_leg:GTEx/v8/Spleen:GTEx/v8/Testis	+	Promoter_anchored_loops:Mesenchymal_Stem_Cell	2.24456e-20	rs41264915;rs79380792;rs7528026;rs61811895;rs74964948;rs41264931;rs41264915:rs41264915;rs79380792:rs79380792:rs61811895:rs41264915;rs61811895:rs7528026:rs41264915	2
ENSG00000169231	7059	THBS3	1	155165379	155178842	-1	protein_coding	Yes	Yes	Yes	1.20601e-08	-0.314766	37	21.2	518	3.27167e-310	0	EyeGEx:eQTLcatalogue/BLUEPRINT_ge_monocyte:eQTLcatalogue/BLUEPRINT_ge_neutrophil:eQTLcatalogue/BLUEPRINT_ge_T-cell:eQTLcatalogue/BrainSeq_ge_brain:eQTLcatalogue/CEDAR_neutrophil_CD15:eQTLcatalogue/Fairfax_2012_B-cell_CD19:eQTLcatalogue/Fairfax_2014_IFN24:eQTLcatalogue/Fairfax_2014_LPS24:eQTLcatalogue/Fairfax_2014_LPS2:eQTLcatalogue/Fairfax_2014_naive:eQTLcatalogue/GENCORD_ge_LCL:eQTLcatalogue/GENCORD_ge_T-cell:eQTLcatalogue/GEUVADIS_ge_LCL:eQTLcatalogue/Kasela_2017_T-cell_CD4:eQTLcatalogue/Kasela_2017_T-cell_CD8:eQTLcatalogue/Lepik_2017_ge_blood:eQTLcatalogue/Nedelec_2016_ge_macrophage_Listeria:eQTLcatalogue/Nedelec_2016_ge_macrophage_Salmonella:eQTLcatalogue/Quach_2016_ge_monocyte_IAV:eQTLcatalogue/Quach_2016_ge_monocyte_LPS:eQTLcatalogue/Quach_2016_ge_monocyte_naive:eQTLcatalogue/Quach_2016_ge_monocyte_Pam3CSK4:eQTLcatalogue/Quach_2016_ge_monocyte_R848:eQTLcatalogue/TwinsUK_ge_blood:eQTLcatalogue/TwinsUK_ge_fat:eQTLcatalogue/TwinsUK_ge_LCL:eQTLcatalogue/TwinsUK_ge_skin:PsychENCODE_eQTLs:DICE/T_CD8_naive:DICE/Monocyte_classical:DICE/T_CD4_TFH:DICE/T_CD4_TH17:DICE/T_CD4_TH1_17:DICE/T_CD4_TH2:DICE/T_CD4_memory_TREG:DICE/T_CD4_naive_TREG:eQTLGen_cis_eQTLs:BIOSQTL/BIOS_eQTL_geneLevel:xQTLServer_eQTLs:CMC_SVA_cis:CMC_NoSVA_cis:GTEx/v8/Adipose_Subcutaneous:GTEx/v8/Adipose_Visceral_Omentum:GTEx/v8/Adrenal_Gland:GTEx/v8/Cells_EBV-transformed_lymphocytes:GTEx/v8/Whole_Blood:GTEx/v8/Brain_Amygdala:GTEx/v8/Brain_Anterior_cingulate_cortex_BA24:GTEx/v8/Brain_Caudate_basal_ganglia:GTEx/v8/Brain_Cerebellar_Hemisphere:GTEx/v8/Brain_Cerebellum:GTEx/v8/Brain_Cortex:GTEx/v8/Brain_Frontal_Cortex_BA9:GTEx/v8/Brain_Nucleus_accumbens_basal_ganglia:GTEx/v8/Brain_Putamen_basal_ganglia:GTEx/v8/Brain_Spinal_cord_cervical_c-1:GTEx/v8/Brain_Substantia_nigra:GTEx/v8/Breast_Mammary_Tissue:GTEx/v8/Colon_Sigmoid:GTEx/v8/Colon_Transverse:GTEx/v8/Esophagus_Gastroesophageal_Junction:GTEx/v8/Esophagus_Mucosa:GTEx/v8/Esophagus_Muscularis:GTEx/v8/Heart_Atrial_Appendage:GTEx/v8/Heart_Left_Ventricle:GTEx/v8/Liver:GTEx/v8/Lung:GTEx/v8/Muscle_Skeletal:GTEx/v8/Nerve_Tibial:GTEx/v8/Ovary:GTEx/v8/Pancreas:GTEx/v8/Pituitary:GTEx/v8/Prostate:GTEx/v8/Minor_Salivary_Gland:GTEx/v8/Cells_Cultured_fibroblasts:GTEx/v8/Skin_Not_Sun_Exposed_Suprapubic:GTEx/v8/Skin_Sun_Exposed_Lower_leg:GTEx/v8/Small_Intestine_Terminal_Ileum:GTEx/v8/Spleen:GTEx/v8/Stomach:GTEx/v8/Testis:GTEx/v8/Thyroid	+	Promoter_anchored_loops:Adult_Cortex:Fetal_Cortex:Mesenchymal_Stem_Cell	2.24456e-20	rs41264915;rs79380792;rs7528026;rs61811895;rs74964948;rs41264931;rs41264915:rs41264915;rs61811895:rs41264915;rs79380792:rs79380792:rs74964948:rs41264931:rs61811895:rs7528026	2
ENSG00000173171	4580	MTX1	1	155178490	155183615	1	protein_coding	Yes	Yes	Yes	0.198221	-0.480958	22	21.1	259	8.6603e-67	0	eQTLcatalogue/BLUEPRINT_ge_neutrophil:eQTLcatalogue/Lepik_2017_ge_blood:eQTLGen_cis_eQTLs:BIOSQTL/BIOS_eQTL_geneLevel:GTEx/v8/Whole_Blood:GTEx/v8/Brain_Caudate_basal_ganglia:GTEx/v8/Breast_Mammary_Tissue:GTEx/v8/Esophagus_Gastroesophageal_Junction:GTEx/v8/Cells_Cultured_fibroblasts	+	Promoter_anchored_loops:Adult_Cortex:Fetal_Cortex:Mesenchymal_Stem_Cell	2.24456e-20	rs41264915;rs79380792;rs7528026;rs61811895;rs41264931;rs41264915:rs41264915;rs61811895:rs41264915;rs79380792:rs79380792:rs74964948:rs41264931:rs61811895:rs7528026	2
ENSG00000177628	2629	GBA	1	155204243	155214490	-1	protein_coding	Yes	Yes	Yes	0.0340405	-0.785048	36	21.4	400	1.5718e-86	0	eQTLcatalogue/Alasoo_2018_ge_macrophage_naive:eQTLcatalogue/BLUEPRINT_ge_monocyte:eQTLcatalogue/BLUEPRINT_ge_neutrophil:eQTLcatalogue/CEDAR_neutrophil_CD15:eQTLcatalogue/CEDAR_T-cell_CD4:eQTLcatalogue/CEDAR_T-cell_CD8:eQTLcatalogue/Fairfax_2012_B-cell_CD19:eQTLcatalogue/GEUVADIS_ge_LCL:eQTLcatalogue/Kasela_2017_T-cell_CD4:eQTLcatalogue/TwinsUK_ge_LCL:eQTLcatalogue/TwinsUK_ge_skin:PsychENCODE_eQTLs:eQTLGen_cis_eQTLs:BIOSQTL/BIOS_eQTL_geneLevel:CMC_SVA_cis:BRAINEAC/TCTX:GTEx/v8/Adipose_Subcutaneous:GTEx/v8/Adipose_Visceral_Omentum:GTEx/v8/Whole_Blood:GTEx/v8/Artery_Aorta:GTEx/v8/Artery_Tibial:GTEx/v8/Brain_Cerebellum:GTEx/v8/Brain_Cortex:GTEx/v8/Brain_Nucleus_accumbens_basal_ganglia:GTEx/v8/Colon_Sigmoid:GTEx/v8/Colon_Transverse:GTEx/v8/Esophagus_Gastroesophageal_Junction:GTEx/v8/Esophagus_Mucosa:GTEx/v8/Esophagus_Muscularis:GTEx/v8/Heart_Atrial_Appendage:GTEx/v8/Heart_Left_Ventricle:GTEx/v8/Muscle_Skeletal:GTEx/v8/Nerve_Tibial:GTEx/v8/Pancreas:GTEx/v8/Pituitary:GTEx/v8/Minor_Salivary_Gland:GTEx/v8/Cells_Cultured_fibroblasts:GTEx/v8/Spleen:GTEx/v8/Testis:GTEx/v8/Thyroid	-	Promoter_anchored_loops:Adult_Cortex:Fetal_Cortex:IMR90:Mesenchymal_Stem_Cell	2.24456e-20	rs41264915;rs79380792;rs61811895;rs74964948;rs41264931;rs7528026;rs41264915:rs61811895:rs41264931:rs74964948:rs41264915;rs79380792:rs7528026:rs41264915;rs61811895:rs79380792:rs7528026	2
ENSG00000160767	10712	FAM189B	1	155216996	155225274	-1	protein_coding	Yes	Yes	Yes	0.000482815	-0.121568	28	21.4	269	2.52324e-39	0	eQTLcatalogue/CEDAR_B-cell_CD19:eQTLcatalogue/Fairfax_2012_B-cell_CD19:PsychENCODE_eQTLs:DICE/B_cell_naive:eQTLGen_cis_eQTLs:GTEx/v8/Adipose_Subcutaneous:GTEx/v8/Whole_Blood:GTEx/v8/Artery_Aorta:GTEx/v8/Artery_Tibial:GTEx/v8/Brain_Cortex:GTEx/v8/Colon_Sigmoid:GTEx/v8/Esophagus_Gastroesophageal_Junction:GTEx/v8/Esophagus_Muscularis:GTEx/v8/Heart_Atrial_Appendage:GTEx/v8/Nerve_Tibial:GTEx/v8/Spleen:GTEx/v8/Testis	+	Promoter_anchored_loops:IMR90:Mesenchymal_Stem_Cell	1.30255e-12	rs41264915;rs74964948;rs41264931;rs61811895;rs79380792;rs61811895:rs41264915:rs41264915;rs61811895:rs7528026:rs74964948:rs79380792:rs41264931	2
ENSG00000116521	10067	SCAMP3	1	155225770	155232221	-1	protein_coding	Yes	Yes	Yes	0.0128944	-0.249766	23	21.4	163	3.97486e-10	2.40841e-08	eQTLcatalogue/Nedelec_2016_ge_macrophage_Salmonella:eQTLcatalogue/Quach_2016_ge_monocyte_IAV:eQTLcatalogue/Quach_2016_ge_monocyte_naive:PsychENCODE_eQTLs:CMC_SVA_cis:GTEx/v8/Whole_Blood:GTEx/v8/Esophagus_Mucosa:GTEx/v8/Muscle_Skeletal:GTEx/v8/Testis	-	Promoter_anchored_loops:Adult_Cortex:Fetal_Cortex:IMR90:Mesenchymal_Stem_Cell	1.30653e-11	rs41264931;rs61811895;rs79380792;rs41264915;rs61811895:rs41264915;rs79380792:rs41264915:rs74964948:rs41264915;rs61811895:rs7528026:rs79380792:rs7528026;rs74964948:rs41264931	2
ENSG00000176444	1196	CLK2	1	155232659	155248282	-1	protein_coding	Yes	Yes	Yes	0.999953	NA	12	21.4	3	8.1274e-06	0.0230659	eQTLGen_cis_eQTLs	+	Promoter_anchored_loops:Adult_Cortex:Fetal_Cortex:Aorta:GM12878:IMR90:Mesenchymal_Stem_Cell:Mesendoderm:Trophoblast-like_Cell	1.30653e-11	rs61811895;rs79380792;rs41264915;rs74964948;rs41264931;rs61811895:rs79380792:rs41264915:rs41264915;rs61811895:rs41264931:rs7528026:rs7528026;rs74964948:rs74964948	2
ENSG00000143630	57657	HCN3	1	155247374	155259639	1	protein_coding	Yes	Yes	Yes	0.0150934	0.374943	12	12.34	275	3.86151e-70	0	eQTLcatalogue/TwinsUK_ge_skin:PsychENCODE_eQTLs:DICE/Monocyte_non_classical:eQTLGen_cis_eQTLs:BIOSQTL/BIOS_eQTL_geneLevel:CMC_SVA_cis:GTEx/v8/Adipose_Subcutaneous:GTEx/v8/Artery_Tibial:GTEx/v8/Brain_Caudate_basal_ganglia:GTEx/v8/Brain_Cerebellum:GTEx/v8/Colon_Sigmoid:GTEx/v8/Muscle_Skeletal:GTEx/v8/Nerve_Tibial:GTEx/v8/Cells_Cultured_fibroblasts:GTEx/v8/Skin_Not_Sun_Exposed_Suprapubic:GTEx/v8/Skin_Sun_Exposed_Lower_leg:GTEx/v8/Thyroid	-	Promoter_anchored_loops:Adult_Cortex:Fetal_Cortex:Aorta:GM12878:IMR90:Mesenchymal_Stem_Cell:Mesendoderm:Trophoblast-like_Cell	2.24456e-20	rs61811895;rs74964948;rs41264931;rs41264915;rs79380792;rs61811895:rs79380792:rs41264915:rs41264915;rs61811895:rs41264931:rs7528026:rs7528026;rs74964948:rs74964948	2
ENSG00000143627	5313	PKLR	1	155259630	155271225	-1	protein_coding	Yes	Yes	Yes	1.0002e-05	0.0591956	19	12.34	160	8.21929e-36	2.27884e-29	BIOSQTL/BIOS_eQTL_geneLevel:GTEx/v8/Nerve_Tibial:GTEx/v8/Skin_Not_Sun_Exposed_Suprapubic:GTEx/v8/Thyroid	-	Promoter_anchored_loops:Adult_Cortex:Fetal_Cortex:Aorta:GM12878:IMR90:Mesenchymal_Stem_Cell:Mesendoderm:Trophoblast-like_Cell	1.30653e-11	rs61811895;rs74964948;rs41264931;rs41264915;rs79380792;rs61811895:rs41264915;rs79380792:rs41264915:rs74964948:rs41264931:rs41264915;rs61811895:rs7528026:rs79380792:rs7528026	2
ENSG00000160752	2224	FDPS	1	155278539	155290457	1	protein_coding	Yes	Yes	Yes	0.00175128	-0.551398	19	17.53	286	2.00707e-41	0	EyeGEx:eQTLcatalogue/Fairfax_2014_LPS24:eQTLcatalogue/GENCORD_ge_T-cell:eQTLcatalogue/Lepik_2017_ge_blood:PsychENCODE_eQTLs:eQTLGen_cis_eQTLs:BIOSQTL/BIOS_eQTL_geneLevel:GTEx/v8/Adipose_Subcutaneous:GTEx/v8/Adipose_Visceral_Omentum:GTEx/v8/Skin_Sun_Exposed_Lower_leg:GTEx/v8/Spleen:GTEx/v8/Thyroid	-	Promoter_anchored_loops:Adult_Cortex:Fetal_Cortex:Aorta:GM12878:IMR90:Mesenchymal_Stem_Cell:Mesendoderm:Trophoblast-like_Cell	2.24456e-20	rs61811895;rs41264915;rs74964948;rs7528026;rs79380792;rs41264931;rs61811895:rs41264915;rs79380792:rs41264915:rs74964948:rs41264931:rs41264915;rs61811895:rs7528026:rs79380792:rs7528026	2
ENSG00000160753	23623	RUSC1	1	155290687	155300905	1	protein_coding	Yes	Yes	Yes	0.949429	-0.575598	14	17.53	127	9.5999e-09	7.87477e-06	EyeGEx:GTEx/v8/Esophagus_Gastroesophageal_Junction:GTEx/v8/Esophagus_Mucosa:GTEx/v8/Nerve_Tibial	-	EP_links_oneway:Promoter_anchored_loops:EP_correlation_cell_type_oneway:Adult_Cortex:Aorta:Dorsolateral_Prefrontal_Cortex:Hippocampus:Left_Ventricle:Liver:Lung:Right_Ventricle:Spleen:GM12878:IMR90:Mesenchymal_Stem_Cell:Mesendoderm:Trophoblast-like_Cell:hESC	5.69863e-13	rs74964948;rs61811895;rs41264915;rs7528026;rs41264931;rs79380792;rs41264915:rs41264915;rs79380792:rs79380792:rs61811895:rs41264915;rs61811895:rs74964948:rs41264931:rs7528026:rs7528026	2
ENSG00000116539	55870	ASH1L	1	155305059	155532598	-1	protein_coding	Yes	Yes	Yes	1	-0.51503	97	16.53	120	5.56953e-10	2.72212e-06	eQTLcatalogue/Fairfax_2014_LPS24:DICE/T_CD4_naive_TREG:GTEx/v8/Adipose_Subcutaneous:GTEx/v8/Adipose_Visceral_Omentum:GTEx/v8/Breast_Mammary_Tissue	+	Promoter_anchored_loops:IMR90	1.30255e-12	rs41264915;rs61811895;rs41264931;rs79380792;rs7528026;rs74964948;rs61811895:rs74964948:rs41264931:rs41264915;rs61811895:rs41264915:rs7528026:rs79380792	2
ENSG00000125459	55154	MSTO1	1	155579979	155718153	1	protein_coding	Yes	Yes	Yes	0.0418045	-0.606608	74	17.48	224	3.45257e-25	0	EyeGEx:eQTLcatalogue/BLUEPRINT_ge_T-cell:eQTLcatalogue/Quach_2016_ge_monocyte_IAV:eQTLGen_cis_eQTLs:BIOSQTL/BIOS_eQTL_geneLevel:GTEx/v8/Artery_Aorta:GTEx/v8/Artery_Tibial:GTEx/v8/Brain_Cerebellar_Hemisphere:GTEx/v8/Brain_Cerebellum:GTEx/v8/Breast_Mammary_Tissue:GTEx/v8/Nerve_Tibial:GTEx/v8/Thyroid	+	EP_links_oneway:Promoter_anchored_loops:GM12878:IMR90:Mesenchymal_Stem_Cell	2.24456e-20	rs41264915;rs41264931;rs61811895;rs7528026;rs79380792;rs74964948;rs41264915:rs41264915;rs79380792:rs7528026;rs61811895:rs74964948:rs41264931:rs61811895:rs79380792:rs41264915;rs61811895:rs7528026	2
ENSG00000163374	55249	YY1AP1	1	155629237	155658791	-1	protein_coding	Yes	Yes	Yes	0.000145221	0.0404123	29	13.94	344	1.0526e-82	0	EyeGEx:eQTLcatalogue/Alasoo_2018_ge_macrophage_IFNg_Salmonella:eQTLcatalogue/Alasoo_2018_ge_macrophage_Salmonella:eQTLcatalogue/BLUEPRINT_ge_monocyte:eQTLcatalogue/BLUEPRINT_ge_neutrophil:eQTLcatalogue/BLUEPRINT_ge_T-cell:eQTLcatalogue/BrainSeq_ge_brain:eQTLcatalogue/Fairfax_2014_naive:eQTLcatalogue/Kasela_2017_T-cell_CD8:eQTLcatalogue/Lepik_2017_ge_blood:eQTLcatalogue/Quach_2016_ge_monocyte_IAV:PsychENCODE_eQTLs:eQTLGen_cis_eQTLs:BIOSQTL/BIOS_eQTL_geneLevel:CMC_SVA_cis:CMC_NoSVA_cis:GTEx/v8/Artery_Aorta:GTEx/v8/Esophagus_Mucosa:GTEx/v8/Cells_Cultured_fibroblasts:GTEx/v8/Testis	-	Promoter_anchored_loops:EP_correlation_cell_type_oneway:Mesenchymal_Stem_Cell	5.06596e-13	rs41264915;rs61811895;rs74964948;rs79380792;rs41264931;rs61811895:rs41264915:rs7528026;rs61811895:rs41264931:rs41264915;rs79380792:rs41264915;rs61811895:rs61811895:rs79380792:rs74964948:rs7528026	2
ENSG00000132676	7818	DAP3	1	155657751	155708801	1	protein_coding	Yes	Yes	Yes	1.90763e-05	0.00156748	36	17.48	344	2.9272e-119	0	EyeGEx:eQTLcatalogue/Alasoo_2018_ge_macrophage_IFNg:eQTLcatalogue/BLUEPRINT_ge_monocyte:eQTLcatalogue/CEDAR_B-cell_CD19:eQTLcatalogue/Fairfax_2014_naive:eQTLcatalogue/Quach_2016_ge_monocyte_R848:eQTLcatalogue/TwinsUK_ge_fat:PsychENCODE_eQTLs:eQTLGen_cis_eQTLs:BIOSQTL/BIOS_eQTL_geneLevel:GTEx/v8/Whole_Blood:GTEx/v8/Brain_Caudate_basal_ganglia:GTEx/v8/Brain_Cerebellar_Hemisphere:GTEx/v8/Esophagus_Mucosa:GTEx/v8/Heart_Left_Ventricle:GTEx/v8/Lung:GTEx/v8/Muscle_Skeletal:GTEx/v8/Cells_Cultured_fibroblasts:GTEx/v8/Thyroid	-	Promoter_anchored_loops:Mesenchymal_Stem_Cell	1.30255e-12	rs41264915;rs74964948;rs61811895;rs79380792;rs7528026;rs41264931;rs61811895:rs41264915:rs7528026;rs61811895:rs41264931:rs41264915;rs79380792:rs41264915;rs61811895:rs61811895:rs79380792:rs74964948:rs7528026	2
ENSG00000116580	54856	GON4L	1	155719508	155829191	-1	protein_coding	Yes	Yes	Yes	0.999999	-0.637168	38	17.48	99	9.27942e-09	1.76637e-05	EyeGEx:eQTLcatalogue/Alasoo_2018_ge_macrophage_IFNg_Salmonella:BIOSQTL/BIOS_eQTL_geneLevel:GTEx/v8/Liver:GTEx/v8/Pancreas	-	Promoter_anchored_loops:Adult_Cortex:Fetal_Cortex:Liver:IMR90:Mesenchymal_Stem_Cell	7.2025e-12	rs41264915;rs61811895;rs79380792;rs41264931;rs7528026;rs74964948;rs61811895:rs79380792:rs41264915:rs41264915;rs61811895:rs41264931:rs74964948:rs7528026:rs7528026;rs74964948:rs41264915	2
ENSG00000132718	23208	SYT11	1	155829300	155854990	1	protein_coding	Yes	Yes	Yes	0.80174	-1.92443	9	9.269	317	5.8721e-89	0	eQTLcatalogue/Quach_2016_ge_monocyte_IAV:eQTLcatalogue/Quach_2016_ge_monocyte_LPS:eQTLcatalogue/Quach_2016_ge_monocyte_Pam3CSK4:eQTLGen_cis_eQTLs:BIOSQTL/BIOS_eQTL_geneLevel:CMC_SVA_cis:GTEx/v8/Adipose_Subcutaneous:GTEx/v8/Adipose_Visceral_Omentum:GTEx/v8/Whole_Blood:GTEx/v8/Artery_Tibial:GTEx/v8/Esophagus_Muscularis:GTEx/v8/Cells_Cultured_fibroblasts	-	Promoter_anchored_loops:Adult_Cortex:Fetal_Cortex:Liver:IMR90:Mesenchymal_Stem_Cell	2.24456e-20	rs41264915;rs7528026;rs74964948;rs41264931;rs61811895;rs79380792;rs61811895:rs79380792:rs41264915:rs41264915;rs61811895:rs41264931:rs74964948:rs7528026:rs7528026;rs74964948:rs41264915	2
ENSG00000143622	6016	RIT1	1	155867599	155881195	-1	protein_coding	Yes	Yes	Yes	0.66681	-0.183928	3	0.995	371	2.5439e-102	0	EyeGEx:eQTLcatalogue/BLUEPRINT_ge_T-cell:eQTLcatalogue/CEDAR_T-cell_CD4:eQTLcatalogue/Fairfax_2014_IFN24:eQTLcatalogue/HipSci_ge_iPSC:eQTLcatalogue/Quach_2016_ge_monocyte_LPS:eQTLcatalogue/Quach_2016_ge_monocyte_naive:eQTLcatalogue/Quach_2016_ge_monocyte_Pam3CSK4:eQTLcatalogue/Quach_2016_ge_monocyte_R848:eQTLcatalogue/TwinsUK_ge_fat:eQTLcatalogue/TwinsUK_ge_skin:PsychENCODE_eQTLs:eQTLGen_cis_eQTLs:BIOSQTL/BIOS_eQTL_geneLevel:CMC_SVA_cis:CMC_NoSVA_cis:GTEx/v8/Adipose_Subcutaneous:GTEx/v8/Adipose_Visceral_Omentum:GTEx/v8/Adrenal_Gland:GTEx/v8/Artery_Aorta:GTEx/v8/Artery_Tibial:GTEx/v8/Brain_Cerebellar_Hemisphere:GTEx/v8/Brain_Cerebellum:GTEx/v8/Brain_Cortex:GTEx/v8/Breast_Mammary_Tissue:GTEx/v8/Colon_Sigmoid:GTEx/v8/Colon_Transverse:GTEx/v8/Esophagus_Mucosa:GTEx/v8/Esophagus_Muscularis:GTEx/v8/Heart_Atrial_Appendage:GTEx/v8/Heart_Left_Ventricle:GTEx/v8/Liver:GTEx/v8/Lung:GTEx/v8/Muscle_Skeletal:GTEx/v8/Nerve_Tibial:GTEx/v8/Pancreas:GTEx/v8/Pituitary:GTEx/v8/Prostate:GTEx/v8/Minor_Salivary_Gland:GTEx/v8/Cells_Cultured_fibroblasts:GTEx/v8/Skin_Not_Sun_Exposed_Suprapubic:GTEx/v8/Skin_Sun_Exposed_Lower_leg:GTEx/v8/Stomach:GTEx/v8/Thyroid	-	Promoter_anchored_loops:Adult_Cortex:Fetal_Cortex:Left_Ventricle:GM12878:IMR90:Mesenchymal_Stem_Cell:Trophoblast-like_Cell:hESC	3.82886e-13	rs41264915;rs79380792;rs61811895;rs41264931;rs7528026;rs74964948;rs61811895:rs79380792:rs41264915:rs74964948:rs41264931:rs41264915;rs61811895:rs7528026:rs7528026;rs74964948:rs41264915	2
ENSG00000132680	22889	KIAA0907	1	155882834	155904191	-1	protein_coding	Yes	Yes	Yes	0.997114	-0.510403	2	0.995	1	5.27994e-05	0.0214715	GTEx/v8/Small_Intestine_Terminal_Ileum	-	Promoter_anchored_loops:Adult_Cortex:Left_Ventricle:GM12878:IMR90:Mesenchymal_Stem_Cell:Trophoblast-like_Cell:hESC	1.30653e-11	rs79380792;rs41264915;rs41264915:rs41264915;rs61811895:rs61811895:rs79380792:rs7528026;rs74964948:rs74964948:rs7528026:rs41264931:rs41264915	2
ENSG00000116584	9181	ARHGEF2	1	155916630	155976861	-1	protein_coding	Yes	Yes	Yes	0.999993	-0.492254	14	17.1	99	1.10854e-11	0	eQTLcatalogue/Fairfax_2014_LPS24:PsychENCODE_eQTLs:BIOSQTL/BIOS_eQTL_geneLevel:BRAINEAC/WHMT:GTEx/v8/Esophagus_Mucosa	-	Promoter_anchored_loops:IMR90:Mesenchymal_Stem_Cell	1.01932e-09	rs41264915;rs79380792;rs7528026;rs74964948;rs61811895;rs41264931;rs61811895:rs41264915;rs79380792:rs41264915:rs7528026;rs74964948:rs41264931	2
ENSG00000163479	6746	SSR2	1	155978839	155990750	-1	protein_coding	Yes	Yes	Yes	0.822109	-0.380458	8	9.694	36	2.52861e-07	1.09853e-05	eQTLcatalogue/Alasoo_2018_ge_macrophage_IFNg:eQTLcatalogue/Alasoo_2018_ge_macrophage_naive:eQTLcatalogue/Alasoo_2018_ge_macrophage_Salmonella:eQTLcatalogue/Fairfax_2014_LPS24:eQTLcatalogue/HipSci_ge_iPSC:eQTLcatalogue/Quach_2016_ge_monocyte_naive:CMC_SVA_cis:GTEx/v8/Artery_Tibial	-	Promoter_anchored_loops:IMR90:Mesenchymal_Stem_Cell	1.01932e-09	rs41264915;rs7528026;rs74964948;rs41264931;rs79380792;rs61811895:rs41264915:rs41264931:rs61811895	2
ENSG00000160803	56893	UBQLN4	1	156005092	156023585	-1	protein_coding	Yes	Yes	Yes	0.997522	-0.671923	2	0.293	204	1.3541e-41	0	eQTLcatalogue/Alasoo_2018_ge_macrophage_IFNg_Salmonella:eQTLcatalogue/Nedelec_2016_ge_macrophage_Salmonella:PsychENCODE_eQTLs:eQTLGen_cis_eQTLs:GTEx/v8/Adrenal_Gland:GTEx/v8/Brain_Caudate_basal_ganglia:GTEx/v8/Brain_Cerebellar_Hemisphere:GTEx/v8/Brain_Hypothalamus:GTEx/v8/Cells_Cultured_fibroblasts:GTEx/v8/Thyroid	+	Promoter_anchored_loops:Adult_Cortex:Fetal_Cortex:IMR90:Mesenchymal_Stem_Cell	5.06596e-13	rs41264931;rs41264915;rs61811895;rs74964948;rs7528026;rs79380792;rs74964948:rs41264931:rs61811895:rs41264915:rs41264915;rs61811895:rs7528026:rs7528026	2
ENSG00000116586	28956	LAMTOR2	1	156024543	156028301	1	protein_coding	Yes	Yes	Yes	0.481086	-0.350911	1	0.266	23	8.5577e-07	0.00270502	eQTLGen_cis_eQTLs:GTEx/v8/Brain_Cerebellum	+	Promoter_anchored_loops:Adult_Cortex:Fetal_Cortex:IMR90:Mesenchymal_Stem_Cell	1.01932e-09	rs41264915;rs74964948;rs74964948:rs41264931:rs61811895:rs41264915:rs41264915;rs61811895:rs7528026:rs7528026	2
ENSG00000132698	57111	RAB25	1	156030951	156040295	1	protein_coding	Yes	Yes	Yes	9.31079e-06	-0.280558	4	8.173	139	3.2639e-14	0	eQTLcatalogue/Fairfax_2012_B-cell_CD19:PsychENCODE_eQTLs:eQTLGen_cis_eQTLs:GTEx/v8/Thyroid	-	Promoter_anchored_loops:Adult_Cortex:Fetal_Cortex:IMR90:Mesenchymal_Stem_Cell	1.30653e-11	rs41264915;rs74964948;rs41264931;rs79380792;rs61811895;rs41264915:rs74964948:rs41264931:rs61811895:rs41264915;rs61811895:rs7528026:rs7528026	2
ENSG00000160789	4000	LMNA	1	156052364	156109880	1	protein_coding	Yes	Yes	Yes	0.993449	-0.15153	52	18.09	33	4.6996e-156	0	eQTLcatalogue/BLUEPRINT_ge_monocyte:eQTLcatalogue/CEDAR_monocyte_CD14:eQTLcatalogue/Fairfax_2014_naive:PsychENCODE_eQTLs:DICE/Monocyte_classical:eQTLGen_cis_eQTLs:BIOSQTL/BIOS_eQTL_geneLevel:GTEx/v8/Whole_Blood:GTEx/v8/Muscle_Skeletal	-	Promoter_anchored_loops	6.72732e-09	rs74964948;rs41264915;rs74964948:rs41264915	2
ENSG00000196189	64218	SEMA4A	1	156117157	156147543	1	protein_coding	Yes	Yes	Yes	0.615372	-0.205497	28	18.49	200	7.5591e-87	0	eQTLcatalogue/Fairfax_2014_naive:eQTLcatalogue/HipSci_ge_iPSC:eQTLcatalogue/Lepik_2017_ge_blood:eQTLGen_cis_eQTLs:BIOSQTL/BIOS_eQTL_geneLevel:GTEx/v8/Brain_Cerebellar_Hemisphere:GTEx/v8/Liver:GTEx/v8/Nerve_Tibial:GTEx/v8/Thyroid	+	Promoter_anchored_loops:GM12878:IMR90:Mesenchymal_Stem_Cell	2.28229e-20	rs74964948;rs41264915;rs41264931;rs61811895;rs7528026;rs79380792;rs41264915:rs61811895:rs7528026:rs7528026;rs74964948:rs74964948	2
ENSG00000160785	9673	SLC25A44	1	156163880	156182587	1	protein_coding	Yes	Yes	Yes	0.247811	0.0313417	9	15.52	40	2.85419e-14	8.69506e-17	eQTLcatalogue/Alasoo_2018_ge_macrophage_naive:PsychENCODE_eQTLs:eQTLGen_cis_eQTLs:BIOSQTL/BIOS_eQTL_geneLevel:GTEx/v8/Adipose_Subcutaneous:GTEx/v8/Artery_Aorta:GTEx/v8/Artery_Tibial:GTEx/v8/Esophagus_Muscularis:GTEx/v8/Muscle_Skeletal:GTEx/v8/Nerve_Tibial:GTEx/v8/Cells_Cultured_fibroblasts:GTEx/v8/Testis	+	Promoter_anchored_loops:Adult_Cortex:Fetal_Cortex:GM12878:IMR90:Mesenchymal_Stem_Cell	7.2025e-12	rs74964948;rs7528026;rs41264915;rs61811895;rs79380792;rs41264915:rs7528026:rs74964948:rs61811895:rs41264915;rs61811895:rs7528026	2
ENSG00000260238	100527963	PMF1-BGLAP	1	156182773	156213123	1	protein_coding	Yes	Yes	Yes	1.71367e-05	-0.193897	9	9.464	3	9.66138e-05	0.00817304	PsychENCODE_eQTLs	-	Promoter_anchored_loops:GM12878:IMR90:Mesenchymal_Stem_Cell	6.72732e-09	rs74964948;rs61811895;rs41264915:rs61811895:rs7528026:rs41264915;rs61811895:rs74964948	2
ENSG00000160783	100527963	PMF1	1	156182784	156212874	1	protein_coding	Yes	Yes	Yes	1.71367e-05	-0.116475	9	9.464	1	8.33255e-06	0.00962795	GTEx/v8/Lung	NA	Promoter_anchored_loops:GM12878:IMR90:Mesenchymal_Stem_Cell	6.72732e-09	rs74964948;rs41264931;rs41264915:rs61811895:rs7528026:rs41264915;rs61811895:rs74964948	2
ENSG00000242252	632	BGLAP	1	156211753	156213112	1	protein_coding	Yes	Yes	Yes	1.75722e-05	-0.0686447	4	1.209	4	4.63949e-05	5.69207e-14	GTEx/v8/Esophagus_Gastroesophageal_Junction:GTEx/v8/Esophagus_Muscularis:GTEx/v8/Thyroid	-	Promoter_anchored_loops:Adult_Cortex:Fetal_Cortex:IMR90:Mesenchymal_Stem_Cell:Mesendoderm:Trophoblast-like_Cell:hESC	5.48362e-08	rs74964948;rs79380792;rs41264915;rs41264915:rs41264915;rs61811895:rs61811895:rs74964948	2
ENSG00000160781	79957	PAQR6	1	156213206	156217881	-1	protein_coding	Yes	Yes	Yes	0.000721604	-0.290453	4	1.209	117	3.7475e-87	0	EyeGEx:eQTLcatalogue/Lepik_2017_ge_blood:eQTLGen_cis_eQTLs:BIOSQTL/BIOS_eQTL_geneLevel	-	Promoter_anchored_loops:Adult_Cortex:Fetal_Cortex:IMR90:Mesenchymal_Stem_Cell:Mesendoderm:Trophoblast-like_Cell:hESC	7.2025e-12	rs74964948;rs41264931;rs79380792;rs41264915;rs7528026;rs61811895;rs41264915:rs41264915;rs61811895:rs61811895:rs74964948	2
ENSG00000119866	53335	BCL11A	2	60678302	60780702	-1	protein_coding	Yes	Yes	Yes	0.829	-2.0339	92	21.9	67	2.8537e-09	1.29551e-06	eQTLGen_cis_eQTLs:BIOSQTL/BIOS_eQTL_geneLevel:GTEx/v8/Esophagus_Mucosa:GTEx/v8/Pancreas:GTEx/v8/Cells_Cultured_fibroblasts	+	EP_correlation_cell_type_oneway:Left_Ventricle:Spleen:GM12878:IMR90:Mesenchymal_Stem_Cell:Mesendoderm:Neural_Progenitor_Cell:Trophoblast-like_Cell:hESC	1.64478e-16	rs1123573	3
ENSG00000185219	353274	ZNF445	3	44481262	44519162	-1	protein_coding	Yes	Yes	Yes	0.996478	-1.77738	1	4.441	7	3.3337e-06	0.00303777	PsychENCODE_eQTLs:CMC_SVA_cis:GTEx/v8/Brain_Nucleus_accumbens_basal_ganglia	-	Fetal_Cortex:IMR90:Mesenchymal_Stem_Cell:hESC	7.01652e-05	rs17638604	4
ENSG00000196345	55888	ZKSCAN7	3	44596685	44624975	1	protein_coding	Yes	Yes	Yes	1.17628e-05	-0.800781	6	12.53	12	1.0865e-41	0	eQTLcatalogue/Lepik_2017_ge_blood:PsychENCODE_eQTLs:eQTLGen_cis_eQTLs:BIOSQTL/BIOS_eQTL_geneLevel:CMC_SVA_cis:GTEx/v8/Artery_Tibial:GTEx/v8/Cells_Cultured_fibroblasts:GTEx/v8/Thyroid	-	Aorta:Left_Ventricle:Liver:Spleen:GM12878:IMR90:Mesenchymal_Stem_Cell:Mesendoderm:Trophoblast-like_Cell:hESC	1.55075e-41	rs17638604;rs17638604:rs13059329:rs767280:rs73062378;rs13059329:rs13059329;rs767280:rs73062378:rs34339943:rs34339943;rs1542754;rs9875616:rs9875616:rs34339943;rs9875616:rs34339943;rs9875616;rs767280:rs73062378;rs17638604:rs73062378;rs767280:rs17638604;rs13059329;rs767280	4
ENSG00000144792	285349	ZNF660	3	44619715	44641186	1	protein_coding	Yes	Yes	Yes	0.0548051	-1.65843	7	12.53	8	1.149e-09	4.94731e-136	eQTLGen_cis_eQTLs:BIOSQTL/BIOS_eQTL_geneLevel:GTEx/v8/Whole_Blood:GTEx/v8/Brain_Hypothalamus:GTEx/v8/Esophagus_Muscularis:GTEx/v8/Pancreas:GTEx/v8/Skin_Not_Sun_Exposed_Suprapubic:GTEx/v8/Thyroid	-	Adult_Cortex:Fetal_Cortex:GM12878:IMR90:Mesenchymal_Stem_Cell:Mesendoderm:Trophoblast-like_Cell:hESC	5.03715e-15	rs17638604;rs17638604:rs73062378;rs13059329:rs13059329:rs17638604;rs13059329;rs767280:rs767280:rs73062378;rs767280	4
ENSG00000186448	10168	ZNF197	3	44626380	44689963	1	protein_coding	Yes	Yes	Yes	5.95384e-14	0.135916	7	12.53	19	1.5055e-46	0	eQTLcatalogue/TwinsUK_ge_LCL:eQTLGen_cis_eQTLs:BIOSQTL/BIOS_eQTL_geneLevel:CMC_SVA_cis:GTEx/v8/Adipose_Subcutaneous:GTEx/v8/Adipose_Visceral_Omentum:GTEx/v8/Whole_Blood:GTEx/v8/Brain_Cerebellum:GTEx/v8/Esophagus_Mucosa:GTEx/v8/Muscle_Skeletal:GTEx/v8/Nerve_Tibial:GTEx/v8/Cells_Cultured_fibroblasts:GTEx/v8/Skin_Not_Sun_Exposed_Suprapubic:GTEx/v8/Skin_Sun_Exposed_Lower_leg:GTEx/v8/Thyroid	-	Adult_Cortex:Fetal_Cortex:GM12878:IMR90:Mesenchymal_Stem_Cell:Mesendoderm:Trophoblast-like_Cell:hESC	5.03715e-15	rs17638604;rs767280;rs73062378;rs17638604:rs73062378;rs13059329:rs13059329:rs17638604;rs13059329;rs767280:rs767280:rs73062378	4
ENSG00000196653	91392	ZNF502	3	44754135	44765323	1	protein_coding	Yes	Yes	Yes	1.40777e-05	0.252899	2	0.602	24	7.3912e-73	0	eQTLcatalogue/Lepik_2017_ge_blood:PsychENCODE_eQTLs:eQTLGen_cis_eQTLs:BIOSQTL/BIOS_eQTL_geneLevel:CMC_SVA_cis:GTEx/v8/Adipose_Subcutaneous:GTEx/v8/Adipose_Visceral_Omentum:GTEx/v8/Adrenal_Gland:GTEx/v8/Heart_Atrial_Appendage:GTEx/v8/Muscle_Skeletal:GTEx/v8/Nerve_Tibial:GTEx/v8/Skin_Not_Sun_Exposed_Suprapubic:GTEx/v8/Skin_Sun_Exposed_Lower_leg	-	Left_Ventricle:Liver:GM12878:IMR90:Mesenchymal_Stem_Cell:Mesendoderm:Trophoblast-like_Cell:hESC	6.47884e-21	rs17638604;rs13059329;rs767280	4
ENSG00000163808	56992	KIF15	3	44803209	44914868	1	protein_coding	Yes	Yes	Yes	7.4695e-13	-0.317071	2	1.84	1	1.9987e-06	0.0099935	eQTLcatalogue/GENCORD_ge_T-cell	NA	IMR90:Mesenchymal_Stem_Cell	0.0478498	rs17638604;rs767280	4
ENSG00000075914	23016	EXOSC7	3	45016733	45077558	1	protein_coding	Yes	Yes	Yes	0.0141395	NA	2	9.896	33	1.1191e-24	0	eQTLcatalogue/CEDAR_T-cell_CD4:eQTLcatalogue/CEDAR_T-cell_CD8:eQTLGen_cis_eQTLs:BIOSQTL/BIOS_eQTL_geneLevel:BRAINEAC/SNIG:GTEx/v8/Artery_Tibial	-	Adult_Cortex:Fetal_Cortex:GM12878:IMR90:Mesenchymal_Stem_Cell:Mesendoderm:Trophoblast-like_Cell:hESC	1.31368e-54	rs17638604;rs73062378;rs13059329;rs34339943;rs9875616;rs13059329:rs73062378;rs767280:rs13059329:rs767280:rs17638604:rs17638604;rs767280:rs9875616:rs34339943;rs9875616:rs34339943:rs73062378;rs1542754:rs34339943;rs1542754:rs1542754:rs34339943;rs1542754;rs79152783;rs139721302:rs34339943;rs149125253:rs149125253:rs34339943;rs9875616:rs73062378:rs17638604;rs13059329:rs17638604;rs767280:rs73062378;rs767280:rs34339943;rs17638604:rs73062378;rs9875616:rs34339943;rs149125253:rs9875616;rs149125253:rs34339943;rs17638604:rs34339943;rs149125253:rs1542754;rs767280	4
ENSG00000163815	7123	CLEC3B	3	45043040	45077563	1	protein_coding	Yes	Yes	Yes	0.00038011	-0.0189533	1	1.451	16	8.6011e-28	0	eQTLGen_cis_eQTLs:BIOSQTL/BIOS_eQTL_geneLevel	-	Promoter_anchored_loops:IMR90:Mesenchymal_Stem_Cell:Mesendoderm	1.55075e-41	rs17638604;rs73062378;rs13059329;rs767280;rs13059329:rs73062378;rs13059329:rs17638604:rs767280:rs13059329;rs767280:rs73062378:rs73062378;rs767280:rs17638604;rs767280:rs73062378;rs767280:rs34339943;rs767280:rs9875616:rs34339943;rs17638604:rs73062378;rs9875616:rs34339943:rs34339943;rs9875616;rs149125253:rs9875616;rs149125253:rs34339943;rs1542754;rs9875616:rs34339943	4
ENSG00000163814	64866	CDCP1	3	45123770	45187914	-1	protein_coding	Yes	Yes	Yes	0.0211525	1.80557	7	1.387	129	1.21395e-17	0	eQTLcatalogue/Alasoo_2018_ge_macrophage_Salmonella:eQTLcatalogue/CEDAR_rectum:eQTLcatalogue/Fairfax_2014_IFN24:eQTLcatalogue/Fairfax_2014_LPS24:eQTLcatalogue/GENCORD_ge_LCL:eQTLcatalogue/GEUVADIS_ge_LCL:eQTLcatalogue/Quach_2016_ge_monocyte_IAV:eQTLcatalogue/TwinsUK_ge_LCL:DICE/Monocyte_classical:DICE/Monocyte_non_classical:eQTLGen_cis_eQTLs:BIOSQTL/BIOS_eQTL_geneLevel:GTEx/v8/Adipose_Subcutaneous:GTEx/v8/Whole_Blood:GTEx/v8/Brain_Caudate_basal_ganglia:GTEx/v8/Esophagus_Mucosa:GTEx/v8/Nerve_Tibial:GTEx/v8/Pituitary:GTEx/v8/Cells_Cultured_fibroblasts:GTEx/v8/Skin_Sun_Exposed_Lower_leg:GTEx/v8/Spleen:GTEx/v8/Testis:GTEx/v8/Thyroid	-	Promoter_anchored_loops:IMR90:Mesenchymal_Stem_Cell:Mesendoderm:Trophoblast-like_Cell:hESC	1.55075e-41	rs73062378;rs13059329;rs17638604;rs767280;rs34339943;rs9875616;rs13059329:rs767280:rs17638604:rs73062378;rs13059329:rs73062378:rs17638604;rs13059329:rs13059329;rs767280:rs73062378;rs767280:rs17638604;rs767280:rs34339943;rs767280:rs149125253:rs9875616:rs34339943;rs17638604:rs73062378;rs9875616:rs34339943:rs34339943;rs149125253:rs9875616;rs149125253:rs34339943;rs9875616:rs1542754;rs9875616:rs34339943;rs1542754;rs1542754:rs34339943;rs1542754:rs1542754:rs34339943;rs79152783;rs139721302:rs34339943;rs139721302:rs1542754	4
ENSG00000249992	25907	TMEM158	3	45265958	45267770	-1	protein_coding	Yes	Yes	Yes	0.382809	NA	3	8.676	148	5.2392e-85	0	eQTLcatalogue/CEDAR_platelet:eQTLcatalogue/Quach_2016_ge_monocyte_naive:PsychENCODE_eQTLs:eQTLGen_cis_eQTLs:BIOSQTL/BIOS_eQTL_geneLevel:CMC_SVA_cis:GTEx/v8/Adipose_Visceral_Omentum:GTEx/v8/Artery_Tibial:GTEx/v8/Esophagus_Mucosa:GTEx/v8/Skin_Sun_Exposed_Lower_leg	+	Promoter_anchored_loops:Adult_Cortex:Fetal_Cortex:Left_Ventricle:Spleen:IMR90:Mesenchymal_Stem_Cell:Mesendoderm:Trophoblast-like_Cell:hESC	3.83103e-43	rs17638604;rs13059329;rs767280;rs73062378;rs9875616;rs13059329:rs13059329:rs767280:rs73062378:rs73062378;rs767280:rs17638604:rs17638604;rs767280:rs1542754;rs9875616:rs34339943:rs34339943;rs9875616:rs34339943;rs767280:rs9875616:rs34339943;rs79152783:rs34339943;rs149125253:rs34339943;rs1542754;rs79152783;rs139721302:rs73062378;rs1542754:rs1542754;rs149125253:rs149125253:rs73062378;rs767280:rs17638604;rs767280:rs34339943;rs1542754:rs1542754:rs34339943;rs139721302:rs34339943;rs9875616:rs17638604;rs13059329:rs13059329;rs767280:rs73062378;rs17638604:rs73062378;rs9875616:rs9875616;rs149125253	4
ENSG00000011376	23395	LARS2	3	45429998	45590913	1	protein_coding	Yes	Yes	Yes	2.60644e-07	-0.65665	88	13.32	481	0	0	EyeGEx:eQTLcatalogue/Alasoo_2018_ge_macrophage_IFNg_Salmonella:eQTLcatalogue/Alasoo_2018_ge_macrophage_IFNg:eQTLcatalogue/Alasoo_2018_ge_macrophage_naive:eQTLcatalogue/Alasoo_2018_ge_macrophage_Salmonella:eQTLcatalogue/BLUEPRINT_ge_monocyte:eQTLcatalogue/BrainSeq_ge_brain:eQTLcatalogue/CEDAR_rectum:eQTLcatalogue/CEDAR_T-cell_CD4:eQTLcatalogue/CEDAR_T-cell_CD8:eQTLcatalogue/CEDAR_transverse_colon:eQTLcatalogue/Fairfax_2014_IFN24:eQTLcatalogue/Fairfax_2014_LPS24:eQTLcatalogue/Fairfax_2014_LPS2:eQTLcatalogue/Fairfax_2014_naive:eQTLcatalogue/GENCORD_ge_fibroblast:eQTLcatalogue/GENCORD_ge_LCL:eQTLcatalogue/GENCORD_ge_T-cell:eQTLcatalogue/GEUVADIS_ge_LCL:eQTLcatalogue/HipSci_ge_iPSC:eQTLcatalogue/Lepik_2017_ge_blood:eQTLcatalogue/Nedelec_2016_ge_macrophage_Listeria:eQTLcatalogue/Nedelec_2016_ge_macrophage_naive:eQTLcatalogue/Quach_2016_ge_monocyte_LPS:eQTLcatalogue/Quach_2016_ge_monocyte_naive:eQTLcatalogue/Quach_2016_ge_monocyte_Pam3CSK4:eQTLcatalogue/Quach_2016_ge_monocyte_R848:eQTLcatalogue/Schwartzentruber_2018_ge_sensory_neuron:eQTLcatalogue/TwinsUK_ge_fat:eQTLcatalogue/TwinsUK_ge_LCL:eQTLcatalogue/TwinsUK_ge_skin:PsychENCODE_eQTLs:eQTLGen_cis_eQTLs:BIOSQTL/BIOS_eQTL_geneLevel:xQTLServer_eQTLs:CMC_SVA_cis:CMC_NoSVA_cis:GTEx/v8/Adipose_Subcutaneous:GTEx/v8/Adipose_Visceral_Omentum:GTEx/v8/Adrenal_Gland:GTEx/v8/Cells_EBV-transformed_lymphocytes:GTEx/v8/Whole_Blood:GTEx/v8/Artery_Aorta:GTEx/v8/Artery_Coronary:GTEx/v8/Artery_Tibial:GTEx/v8/Brain_Amygdala:GTEx/v8/Brain_Anterior_cingulate_cortex_BA24:GTEx/v8/Brain_Caudate_basal_ganglia:GTEx/v8/Brain_Cerebellar_Hemisphere:GTEx/v8/Brain_Cerebellum:GTEx/v8/Brain_Cortex:GTEx/v8/Brain_Frontal_Cortex_BA9:GTEx/v8/Brain_Hippocampus:GTEx/v8/Brain_Hypothalamus:GTEx/v8/Brain_Nucleus_accumbens_basal_ganglia:GTEx/v8/Brain_Putamen_basal_ganglia:GTEx/v8/Brain_Spinal_cord_cervical_c-1:GTEx/v8/Breast_Mammary_Tissue:GTEx/v8/Colon_Sigmoid:GTEx/v8/Colon_Transverse:GTEx/v8/Esophagus_Gastroesophageal_Junction:GTEx/v8/Esophagus_Mucosa:GTEx/v8/Esophagus_Muscularis:GTEx/v8/Heart_Atrial_Appendage:GTEx/v8/Heart_Left_Ventricle:GTEx/v8/Liver:GTEx/v8/Lung:GTEx/v8/Muscle_Skeletal:GTEx/v8/Nerve_Tibial:GTEx/v8/Ovary:GTEx/v8/Pancreas:GTEx/v8/Pituitary:GTEx/v8/Minor_Salivary_Gland:GTEx/v8/Cells_Cultured_fibroblasts:GTEx/v8/Skin_Not_Sun_Exposed_Suprapubic:GTEx/v8/Skin_Sun_Exposed_Lower_leg:GTEx/v8/Small_Intestine_Terminal_Ileum:GTEx/v8/Spleen:GTEx/v8/Stomach:GTEx/v8/Testis:GTEx/v8/Thyroid:GTEx/v8/Uterus	+	Promoter_anchored_loops:Adult_Cortex:Fetal_Cortex:IMR90:Mesenchymal_Stem_Cell:Mesendoderm	6.47884e-21	rs13059329;rs73062378;rs767280;rs17638604;rs9875616;rs34339943;rs1542754;rs9875616:rs34339943;rs9875616:rs34339943:rs1542754;rs9875616:rs73062378:rs34339943;rs79152783:rs767280:rs73062378;rs767280:rs17638604:rs13059329:rs73062378;rs13059329:rs17638604;rs767280:rs73062378;rs767280:rs34339943	4
ENSG00000144791	8994	LIMD1	3	45596886	45727830	1	protein_coding	Yes	Yes	Yes	0.127771	0.27358	198	15.63	617	6.33671e-147	0	EyeGEx:eQTLcatalogue/BrainSeq_ge_brain:eQTLcatalogue/GENCORD_ge_T-cell:eQTLcatalogue/GEUVADIS_ge_LCL:eQTLcatalogue/HipSci_ge_iPSC:eQTLcatalogue/Lepik_2017_ge_blood:eQTLcatalogue/TwinsUK_ge_blood:eQTLcatalogue/TwinsUK_ge_fat:eQTLcatalogue/TwinsUK_ge_LCL:eQTLcatalogue/TwinsUK_ge_skin:eQTLcatalogue/van_de_Bunt_2015_ge_pancreatic_islet:PsychENCODE_eQTLs:DICE/B_cell_naive:DICE/T_CD4_naive:DICE/T_CD8_naive:DICE/T_CD8_naive_activated:DICE/Monocyte_non_classical:DICE/NK:DICE/T_CD4_TFH:DICE/T_CD4_TH1:DICE/T_CD4_TH17:DICE/T_CD4_TH1_17:DICE/T_CD4_TH2:DICE/T_CD4_memory_TREG:DICE/T_CD4_naive_TREG:eQTLGen_cis_eQTLs:BIOSQTL/BIOS_eQTL_geneLevel:CMC_SVA_cis:BRAINEAC/FCTX:BRAINEAC/MEDU:BRAINEAC/PUTM:BRAINEAC/SNIG:BRAINEAC/THAL:BRAINEAC/aveALL:GTEx/v8/Adipose_Subcutaneous:GTEx/v8/Adipose_Visceral_Omentum:GTEx/v8/Adrenal_Gland:GTEx/v8/Cells_EBV-transformed_lymphocytes:GTEx/v8/Whole_Blood:GTEx/v8/Artery_Aorta:GTEx/v8/Artery_Coronary:GTEx/v8/Artery_Tibial:GTEx/v8/Brain_Amygdala:GTEx/v8/Brain_Anterior_cingulate_cortex_BA24:GTEx/v8/Brain_Caudate_basal_ganglia:GTEx/v8/Brain_Cortex:GTEx/v8/Brain_Frontal_Cortex_BA9:GTEx/v8/Brain_Hypothalamus:GTEx/v8/Brain_Nucleus_accumbens_basal_ganglia:GTEx/v8/Brain_Putamen_basal_ganglia:GTEx/v8/Brain_Spinal_cord_cervical_c-1:GTEx/v8/Breast_Mammary_Tissue:GTEx/v8/Colon_Sigmoid:GTEx/v8/Colon_Transverse:GTEx/v8/Esophagus_Gastroesophageal_Junction:GTEx/v8/Esophagus_Mucosa:GTEx/v8/Esophagus_Muscularis:GTEx/v8/Heart_Atrial_Appendage:GTEx/v8/Heart_Left_Ventricle:GTEx/v8/Liver:GTEx/v8/Lung:GTEx/v8/Muscle_Skeletal:GTEx/v8/Nerve_Tibial:GTEx/v8/Ovary:GTEx/v8/Pancreas:GTEx/v8/Pituitary:GTEx/v8/Prostate:GTEx/v8/Minor_Salivary_Gland:GTEx/v8/Cells_Cultured_fibroblasts:GTEx/v8/Skin_Not_Sun_Exposed_Suprapubic:GTEx/v8/Skin_Sun_Exposed_Lower_leg:GTEx/v8/Small_Intestine_Terminal_Ileum:GTEx/v8/Spleen:GTEx/v8/Stomach:GTEx/v8/Testis:GTEx/v8/Thyroid:GTEx/v8/Uterus:GTEx/v8/Vagina	-	Promoter_anchored_loops:Fetal_Cortex:Left_Ventricle:Liver:Spleen:GM12878:IMR90:Mesenchymal_Stem_Cell:Mesendoderm:Trophoblast-like_Cell:hESC	6.60339e-89	rs73062378;rs767280;rs13059329;rs17638604;rs9875616;rs34339943;rs1542754;rs139721302;rs79152783;rs149125253;rs767280:rs73062378;rs767280:rs17638604;rs767280:rs767280:rs73062378:rs17638604:rs73062378;rs1542754:rs34339943;rs1542754:rs1542754:rs9875616:rs34339943;rs139721302:rs34339943;rs9875616:rs1542754;rs9875616:rs34339943:rs34339943;rs139721302:rs73062378;rs767280:rs34339943;rs17638604:rs9875616;rs149125253:rs73062378;rs9875616:rs149125253:rs34339943;rs17638604:rs34339943;rs149125253:rs34339943;rs13059329:rs13059329:rs17638604;rs9875616:rs34339943;rs79152783:rs34339943;rs149125253:rs1542754	4
ENSG00000211456	22908	SACM1L	3	45730548	45786916	1	protein_coding	Yes	Yes	Yes	0.721902	-0.340039	175	15.63	1362	3.2717e-310	0	eQTLcatalogue/Alasoo_2018_ge_macrophage_IFNg_Salmonella:eQTLcatalogue/BLUEPRINT_ge_monocyte:eQTLcatalogue/BLUEPRINT_ge_neutrophil:eQTLcatalogue/BLUEPRINT_ge_T-cell:eQTLcatalogue/CEDAR_T-cell_CD8:eQTLcatalogue/Fairfax_2012_B-cell_CD19:eQTLcatalogue/GENCORD_ge_T-cell:eQTLcatalogue/Kasela_2017_T-cell_CD4:eQTLcatalogue/Kasela_2017_T-cell_CD8:eQTLcatalogue/Lepik_2017_ge_blood:eQTLcatalogue/Nedelec_2016_ge_macrophage_naive:eQTLcatalogue/Quach_2016_ge_monocyte_IAV:eQTLcatalogue/Quach_2016_ge_monocyte_LPS:eQTLcatalogue/Quach_2016_ge_monocyte_naive:eQTLcatalogue/Quach_2016_ge_monocyte_Pam3CSK4:eQTLcatalogue/Quach_2016_ge_monocyte_R848:eQTLcatalogue/TwinsUK_ge_blood:PsychENCODE_eQTLs:DICE/T_CD4_naive:DICE/T_CD4_naive_activated:DICE/T_CD8_naive:DICE/T_CD8_naive_activated:DICE/NK:DICE/T_CD4_TFH:DICE/T_CD4_TH17:DICE/T_CD4_TH1_17:DICE/T_CD4_TH2:DICE/T_CD4_naive_TREG:eQTLGen_cis_eQTLs:BIOSQTL/BIOS_eQTL_geneLevel:CMC_SVA_cis:GTEx/v8/Adipose_Subcutaneous:GTEx/v8/Adipose_Visceral_Omentum:GTEx/v8/Whole_Blood:GTEx/v8/Artery_Coronary:GTEx/v8/Artery_Tibial:GTEx/v8/Brain_Cerebellum:GTEx/v8/Brain_Hippocampus:GTEx/v8/Brain_Spinal_cord_cervical_c-1:GTEx/v8/Colon_Transverse:GTEx/v8/Esophagus_Gastroesophageal_Junction:GTEx/v8/Esophagus_Muscularis:GTEx/v8/Nerve_Tibial:GTEx/v8/Cells_Cultured_fibroblasts:GTEx/v8/Skin_Not_Sun_Exposed_Suprapubic:GTEx/v8/Skin_Sun_Exposed_Lower_leg:GTEx/v8/Small_Intestine_Terminal_Ileum:GTEx/v8/Testis:GTEx/v8/Thyroid	-	Promoter_anchored_loops:EP_correlation_cell_type_oneway:Left_Ventricle:Liver:Spleen:GM12878:IMR90:Mesenchymal_Stem_Cell:Mesendoderm:Trophoblast-like_Cell:hESC	6.60339e-89	rs767280;rs73062378;rs13059329;rs34339943;rs17638604;rs9875616;rs1542754;rs149125253;rs79152783;rs139721302;rs13059329:rs13059329:rs17638604;rs767280:rs34339943:rs34339943;rs9875616:rs34339943;rs79152783:rs1542754;rs149125253:rs9875616:rs34339943;rs17638604:rs73062378;rs9875616:rs9875616;rs149125253:rs767280:rs73062378;rs767280:rs73062378;rs767280:rs34339943;rs767280:rs149125253:rs73062378:rs34339943;rs17638604:rs34339943;rs149125253:rs34339943;rs1542754:rs34339943;rs9875616:rs17638604:rs73062378;rs767280:rs17638604;rs139721302:rs34339943;rs79152783:rs34339943;rs139721302:rs73062378;rs139721302:rs1542754:rs34339943;rs149125253:rs1542754;rs73062378:rs17638604;rs13059329:rs13059329;rs9875616:rs1542754	4
ENSG00000163817	54716	SLC6A20	3	45796942	45838027	-1	protein_coding	Yes	Yes	Yes	6.44898e-10	0.251559	70	25.4	705	5.9853e-12	0	eQTLGen_cis_eQTLs:BIOSQTL/BIOS_eQTL_geneLevel:CMC_SVA_cis:GTEx/v8/Breast_Mammary_Tissue:GTEx/v8/Esophagus_Muscularis:GTEx/v8/Muscle_Skeletal:GTEx/v8/Nerve_Tibial:GTEx/v8/Pancreas	+	Spleen:GM12878:IMR90:Mesenchymal_Stem_Cell:Mesendoderm:Trophoblast-like_Cell:hESC	6.60339e-89	rs767280;rs34339943;rs73062378;rs17638604;rs13059329;rs149125253;rs9875616;rs79152783;rs139721302;rs1542754;rs767280:rs73062378;rs13059329:rs34339943;rs767280:rs9875616:rs34339943;rs17638604:rs73062378;rs9875616:rs34339943:rs34339943;rs149125253:rs9875616;rs149125253:rs34339943;rs9875616:rs1542754;rs9875616:rs73062378:rs34339943;rs9875616:rs149125253:rs34339943;rs767280:rs34339943;rs9875616:rs34339943;rs139721302:rs34339943;rs17638604:rs34339943;rs1542754:rs34339943;rs79152783:rs73062378;rs1542754:rs1542754:rs34339943;rs139721302:rs1542754;rs73062378:rs17638604:rs13059329:rs73062378;rs767280:rs17638604;rs79152783:rs34339943;rs1542754:rs1542754;rs149125253:rs73062378;rs139721302:rs139721302:rs79152783	4
ENSG00000163818	54585	LZTFL1	3	45864808	45957534	-1	protein_coding	Yes	Yes	Yes	0.194103	-1.16298	143	14.58	896	3.4631e-37	0	eQTLcatalogue/Fairfax_2012_B-cell_CD19:eQTLcatalogue/TwinsUK_ge_fat:PsychENCODE_eQTLs:DICE/B_cell_naive:eQTLGen_cis_eQTLs:BIOSQTL/BIOS_eQTL_geneLevel:CMC_SVA_cis:CMC_NoSVA_cis:GTEx/v8/Adipose_Subcutaneous:GTEx/v8/Whole_Blood:GTEx/v8/Muscle_Skeletal:GTEx/v8/Cells_Cultured_fibroblasts:GTEx/v8/Skin_Sun_Exposed_Lower_leg	-	Promoter_anchored_loops:EP_correlation_cell_type_oneway:EP_correlation_organ_oneway:Adult_Cortex:Aorta:Left_Ventricle:Spleen:GM12878:IMR90:Mesenchymal_Stem_Cell:Mesendoderm:Trophoblast-like_Cell:hESC	6.60339e-89	rs9875616;rs34339943;rs149125253;rs73062378;rs17638604;rs1542754;rs767280;rs79152783;rs139721302;rs9875616:rs34339943;rs17638604:rs9875616:rs34339943;rs149125253:rs34339943:rs73062378:rs73062378;rs13059329:rs73062378;rs767280:rs13059329:rs767280:rs34339943;rs9875616:rs1542754;rs149125253:rs34339943;rs79152783:rs9875616;rs149125253:rs149125253:rs34339943;rs17638604:rs34339943;rs149125253:rs73062378;rs13059329;rs767280:rs34339943;rs767280:rs17638604:rs73062378;rs1542754:rs34339943;rs1542754:rs1542754:rs34339943;rs139721302:rs34339943;rs139721302:rs1542754;rs73062378:rs34339943;rs79152783:rs34339943;rs1542754:rs73062378;rs149125253:rs17638604	4
ENSG00000173585	10803	CCR9	3	45927996	45944667	1	protein_coding	Yes	Yes	Yes	0.00464031	-0.458428	47	14.58	881	5.7166e-51	0	eQTLcatalogue/CEDAR_ileum:DICE/B_cell_naive:eQTLGen_cis_eQTLs:BIOSQTL/BIOS_eQTL_geneLevel:GTEx/v8/Whole_Blood:GTEx/v8/Colon_Transverse:GTEx/v8/Nerve_Tibial:GTEx/v8/Skin_Sun_Exposed_Lower_leg:GTEx/v8/Testis:GTEx/v8/Thyroid	+	Promoter_anchored_loops:EP_correlation_cell_type_oneway:EP_correlation_organ_oneway:Adult_Cortex:Aorta:Left_Ventricle:Spleen:GM12878:IMR90:Mesenchymal_Stem_Cell:Mesendoderm:Trophoblast-like_Cell:hESC	6.60339e-89	rs34339943;rs9875616;rs1542754;rs73062378;rs149125253;rs767280;rs13059329;rs17638604;rs79152783;rs139721302;rs9875616:rs34339943;rs17638604:rs9875616:rs34339943;rs149125253:rs73062378;rs1542754:rs34339943;rs139721302:rs1542754;rs149125253:rs1542754;rs9875616:rs73062378:rs149125253:rs34339943:rs767280:rs73062378;rs767280:rs34339943;rs149125253:rs34339943;rs9875616:rs9875616;rs17638604:rs34339943;rs767280:rs73062378;rs13059329:rs34339943;rs767280:rs17638604:rs34339943;rs1542754:rs1542754:rs34339943;rs139721302:rs34339943;rs9875616:rs1542754;rs73062378:rs34339943;rs79152783:rs34339943;rs1542754:rs73062378;rs9875616:rs13059329:rs17638604	4
ENSG00000163820	79443	FYCO1	3	45959396	46037316	-1	protein_coding	Yes	Yes	Yes	9.66913e-13	1.65562	238	22	978	1.2976e-51	0	EyeGEx:eQTLcatalogue/BLUEPRINT_ge_neutrophil:eQTLcatalogue/CEDAR_ileum:eQTLcatalogue/GENCORD_ge_fibroblast:eQTLcatalogue/Quach_2016_ge_monocyte_IAV:eQTLcatalogue/Quach_2016_ge_monocyte_naive:eQTLcatalogue/Quach_2016_ge_monocyte_Pam3CSK4:eQTLcatalogue/TwinsUK_ge_fat:eQTLcatalogue/TwinsUK_ge_LCL:eQTLcatalogue/TwinsUK_ge_skin:PsychENCODE_eQTLs:DICE/T_CD4_naive_activated:DICE/T_CD8_naive_activated:DICE/T_CD4_memory_TREG:eQTLGen_cis_eQTLs:BIOSQTL/BIOS_eQTL_geneLevel:CMC_SVA_cis:GTEx/v8/Adipose_Subcutaneous:GTEx/v8/Adipose_Visceral_Omentum:GTEx/v8/Adrenal_Gland:GTEx/v8/Artery_Aorta:GTEx/v8/Artery_Tibial:GTEx/v8/Brain_Caudate_basal_ganglia:GTEx/v8/Brain_Frontal_Cortex_BA9:GTEx/v8/Brain_Nucleus_accumbens_basal_ganglia:GTEx/v8/Breast_Mammary_Tissue:GTEx/v8/Colon_Transverse:GTEx/v8/Esophagus_Gastroesophageal_Junction:GTEx/v8/Esophagus_Mucosa:GTEx/v8/Esophagus_Muscularis:GTEx/v8/Heart_Atrial_Appendage:GTEx/v8/Lung:GTEx/v8/Muscle_Skeletal:GTEx/v8/Nerve_Tibial:GTEx/v8/Ovary:GTEx/v8/Pituitary:GTEx/v8/Prostate:GTEx/v8/Minor_Salivary_Gland:GTEx/v8/Cells_Cultured_fibroblasts:GTEx/v8/Skin_Not_Sun_Exposed_Suprapubic:GTEx/v8/Skin_Sun_Exposed_Lower_leg:GTEx/v8/Spleen:GTEx/v8/Stomach:GTEx/v8/Thyroid	+	EP_correlation_cell_type_oneway:Adult_Cortex:Fetal_Cortex:Aorta:Left_Ventricle:Liver:Lung:Spleen:GM12878:IMR90:Mesenchymal_Stem_Cell:Mesendoderm:Trophoblast-like_Cell:hESC	6.60339e-89	rs34339943;rs149125253;rs9875616;rs1542754;rs767280;rs17638604;rs79152783;rs139721302;rs73062378;rs34339943:rs767280:rs73062378;rs767280:rs34339943;rs9875616:rs34339943;rs79152783:rs1542754;rs149125253:rs73062378;rs13059329:rs13059329:rs17638604;rs13059329;rs767280:rs73062378;rs1542754:rs9875616:rs73062378;rs1542754:rs1542754:rs34339943;rs139721302:rs34339943;rs149125253:rs149125253:rs34339943;rs139721302:rs73062378:rs1542754;rs149125253:rs34339943;rs73062378:rs17638604:rs34339943;rs17638604:rs9875616;rs17638604:rs34339943;rs79152783:rs34339943;rs1542754:rs1542754;rs139721302:rs73062378;rs767280:rs17638604;rs139721302:rs139721302:rs34339943;rs79152783:rs79152783	4
ENSG00000172215	10663	CXCR6	3	45982425	45989845	1	protein_coding	Yes	Yes	Yes	6.1512e-05	-0.166606	65	11.81	1548	3.7628e-126	0	EyeGEx:eQTLcatalogue/Lepik_2017_ge_blood:eQTLcatalogue/TwinsUK_ge_LCL:DICE/T_CD4_TFH:eQTLGen_cis_eQTLs:BIOSQTL/BIOS_eQTL_geneLevel:BRAINEAC/SNIG:GTEx/v8/Adipose_Subcutaneous:GTEx/v8/Whole_Blood:GTEx/v8/Artery_Aorta:GTEx/v8/Artery_Tibial:GTEx/v8/Esophagus_Muscularis:GTEx/v8/Heart_Left_Ventricle:GTEx/v8/Lung:GTEx/v8/Muscle_Skeletal:GTEx/v8/Nerve_Tibial:GTEx/v8/Cells_Cultured_fibroblasts:GTEx/v8/Skin_Sun_Exposed_Lower_leg	-	Promoter_anchored_loops:Spleen:GM12878:IMR90:Mesenchymal_Stem_Cell:Mesendoderm:Trophoblast-like_Cell:hESC	6.60339e-89	rs9875616;rs34339943;rs1542754;rs17638604;rs79152783;rs149125253;rs139721302;rs73062378;rs13059329;rs767280;rs34339943:rs34339943;rs9875616:rs9875616:rs34339943;rs79152783:rs1542754;rs9875616:rs34339943;rs149125253:rs767280:rs73062378;rs767280:rs13059329:rs73062378;rs13059329:rs17638604;rs767280:rs73062378;rs767280:rs73062378:rs34339943;rs767280:rs149125253:rs34339943;rs9875616:rs73062378;rs79152783:rs17638604:rs34339943;rs17638604:rs9875616;rs149125253:rs34339943;rs17638604:rs34339943;rs767280:rs34339943;rs1542754:rs34339943;rs79152783:rs34339943;rs139721302:rs73062378;rs139721302:rs34339943;rs139721302:rs1542754:rs34339943;rs1542754:rs73062378;rs9875616:rs1542754;rs149125253:rs1542754;rs73062378:rs34339943	4
ENSG00000173578	2829	XCR1	3	46058516	46069234	-1	protein_coding	Yes	Yes	Yes	0.0978542	-0.145183	93	13.76	646	2.7043e-38	0	eQTLcatalogue/Quach_2016_ge_monocyte_IAV:eQTLcatalogue/Quach_2016_ge_monocyte_LPS:eQTLcatalogue/Quach_2016_ge_monocyte_naive:eQTLcatalogue/Quach_2016_ge_monocyte_Pam3CSK4:eQTLcatalogue/Quach_2016_ge_monocyte_R848:PsychENCODE_eQTLs:eQTLGen_cis_eQTLs:BIOSQTL/BIOS_eQTL_geneLevel:GTEx/v8/Whole_Blood:GTEx/v8/Colon_Transverse:GTEx/v8/Esophagus_Mucosa:GTEx/v8/Skin_Not_Sun_Exposed_Suprapubic:GTEx/v8/Small_Intestine_Terminal_Ileum:GTEx/v8/Testis:GTEx/v8/Thyroid	+	EP_correlation_cell_type_oneway:Left_Ventricle:Liver:Spleen:GM12878:IMR90:Mesenchymal_Stem_Cell:Mesendoderm:Trophoblast-like_Cell:hESC	6.60339e-89	rs9875616;rs34339943;rs1542754;rs79152783;rs149125253;rs767280;rs73062378;rs767280:rs34339943;rs1542754:rs9875616:rs34339943:rs34339943;rs9875616:rs34339943;rs79152783:rs1542754;rs139721302:rs34339943;rs139721302:rs1542754:rs73062378:rs149125253:rs73062378;rs13059329;rs767280:rs73062378;rs13059329:rs34339943;rs17638604;rs17638604:rs73062378;rs1542754:rs34339943;rs149125253:rs34339943;rs139721302:rs1542754;rs73062378:rs17638604:rs73062378;rs17638604:rs9875616;rs79152783:rs34339943;rs79152783:rs13059329:rs17638604;rs149125253:rs73062378;rs139721302:rs139721302:rs34339943	4
ENSG00000183625	1232	CCR3	3	46205096	46308197	1	protein_coding	Yes	Yes	Yes	0.0318931	-0.541029	314	16.25	2075	3.2717e-310	0	eQTLcatalogue/BLUEPRINT_ge_neutrophil:eQTLcatalogue/CEDAR_neutrophil_CD15:eQTLcatalogue/CEDAR_rectum:eQTLcatalogue/Fairfax_2012_B-cell_CD19:eQTLcatalogue/Fairfax_2014_IFN24:eQTLcatalogue/Fairfax_2014_LPS24:eQTLcatalogue/Fairfax_2014_naive:eQTLcatalogue/GENCORD_ge_T-cell:eQTLcatalogue/Lepik_2017_ge_blood:eQTLcatalogue/Naranbhai_2015_neutrophil_CD16:eQTLcatalogue/Quach_2016_ge_monocyte_IAV:eQTLcatalogue/TwinsUK_ge_blood:DICE/T_CD4_naive_activated:DICE/Monocyte_non_classical:DICE/T_CD4_memory_TREG:eQTLGen_cis_eQTLs:BIOSQTL/BIOS_eQTL_geneLevel:GTEx/v8/Adipose_Subcutaneous:GTEx/v8/Adipose_Visceral_Omentum:GTEx/v8/Whole_Blood:GTEx/v8/Lung:GTEx/v8/Muscle_Skeletal:GTEx/v8/Spleen	-	Promoter_anchored_loops:GM12878	6.60339e-89	rs34339943;rs1542754;rs79152783;rs9875616;rs149125253;rs17638604;rs139721302;rs73062378;rs767280;rs13059329;rs9875616:rs1542754;rs9875616:rs34339943;rs1542754:rs34339943;rs767280:rs1542754:rs34339943;rs79152783:rs73062378;rs139721302:rs34339943;rs149125253:rs149125253:rs34339943;rs9875616:rs9875616:rs34339943;rs139721302:rs73062378:rs1542754;rs149125253:rs34339943	4
ENSG00000163823	1230	CCR1	3	46243200	46249887	-1	protein_coding	Yes	Yes	Yes	0.891829	1.8919	64	16.25	1721	3.2717e-310	0	EyeGEx:eQTLcatalogue/Alasoo_2018_ge_macrophage_IFNg:eQTLcatalogue/Alasoo_2018_ge_macrophage_naive:eQTLcatalogue/BLUEPRINT_ge_neutrophil:eQTLcatalogue/CEDAR_neutrophil_CD15:eQTLcatalogue/Fairfax_2014_LPS2:eQTLcatalogue/GENCORD_ge_LCL:eQTLcatalogue/Lepik_2017_ge_blood:eQTLcatalogue/Naranbhai_2015_neutrophil_CD16:eQTLcatalogue/Quach_2016_ge_monocyte_IAV:eQTLcatalogue/Quach_2016_ge_monocyte_LPS:eQTLcatalogue/Quach_2016_ge_monocyte_naive:eQTLcatalogue/Quach_2016_ge_monocyte_Pam3CSK4:eQTLcatalogue/Quach_2016_ge_monocyte_R848:eQTLcatalogue/TwinsUK_ge_blood:eQTLcatalogue/TwinsUK_ge_LCL:DICE/T_CD4_memory_TREG:eQTLGen_cis_eQTLs:BIOSQTL/BIOS_eQTL_geneLevel:BRAINEAC/OCTX:GTEx/v8/Whole_Blood:GTEx/v8/Colon_Transverse:GTEx/v8/Esophagus_Gastroesophageal_Junction:GTEx/v8/Esophagus_Mucosa:GTEx/v8/Esophagus_Muscularis:GTEx/v8/Heart_Left_Ventricle:GTEx/v8/Lung:GTEx/v8/Cells_Cultured_fibroblasts:GTEx/v8/Spleen	+	Promoter_anchored_loops:EP_correlation_cell_type_oneway:EP_correlation_organ_oneway:Adult_Cortex:Liver:Spleen:GM12878:IMR90:Mesenchymal_Stem_Cell:Mesendoderm:Trophoblast-like_Cell:hESC	6.60339e-89	rs34339943;rs1542754;rs79152783;rs9875616;rs149125253;rs73062378;rs139721302;rs17638604;rs767280;rs13059329;rs79152783:rs34339943;rs1542754:rs34339943;rs139721302:rs34339943;rs9875616:rs9875616:rs1542754;rs9875616:rs34339943;rs9875616:rs34339943:rs73062378:rs1542754:rs73062378;rs149125253:rs149125253:rs1542754;rs149125253:rs34339943;rs73062378:rs17638604:rs767280:rs73062378;rs767280:rs73062378;rs13059329:rs34339943;rs767280:rs34339943;rs17638604:rs73062378;rs149125253:rs9875616;rs17638604:rs34339943;rs79152783:rs1542754;rs149125253:rs73062378;rs139721302:rs13059329:rs34339943;rs139721302:rs139721302:rs34339943;rs79152783:rs79152783:rs13059329;rs767280:rs17638604	4
ENSG00000121807	729230	CCR2	3	46395225	46402419	1	protein_coding	Yes	Yes	Yes	0.0114633	-0.0355042	75	16.33	1596	1.8597e-151	0	eQTLcatalogue/CEDAR_B-cell_CD19:eQTLcatalogue/CEDAR_monocyte_CD14:eQTLcatalogue/CEDAR_T-cell_CD4:eQTLcatalogue/Fairfax_2014_IFN24:eQTLcatalogue/Fairfax_2014_LPS24:eQTLcatalogue/Fairfax_2014_naive:eQTLcatalogue/Kasela_2017_T-cell_CD8:eQTLcatalogue/Lepik_2017_ge_blood:eQTLcatalogue/Nedelec_2016_ge_macrophage_naive:eQTLcatalogue/Quach_2016_ge_monocyte_LPS:eQTLcatalogue/Quach_2016_ge_monocyte_Pam3CSK4:eQTLcatalogue/Quach_2016_ge_monocyte_R848:PsychENCODE_eQTLs:DICE/Monocyte_classical:DICE/T_CD4_TFH:DICE/T_CD4_TH17:DICE/T_CD4_TH1_17:eQTLGen_cis_eQTLs:BIOSQTL/BIOS_eQTL_geneLevel:GTEx/v8/Adipose_Subcutaneous:GTEx/v8/Adipose_Visceral_Omentum:GTEx/v8/Whole_Blood:GTEx/v8/Muscle_Skeletal:GTEx/v8/Skin_Not_Sun_Exposed_Suprapubic:GTEx/v8/Skin_Sun_Exposed_Lower_leg	-	EP_correlation_cell_type_oneway:EP_correlation_organ_oneway:Left_Ventricle:GM12878:IMR90:Mesenchymal_Stem_Cell:Mesendoderm:Trophoblast-like_Cell:hESC	6.60339e-89	rs34339943;rs1542754;rs79152783;rs139721302;rs149125253;rs9875616;rs17638604;rs73062378;rs767280;rs13059329;rs9875616:rs34339943;rs9875616:rs34339943:rs34339943;rs1542754:rs1542754:rs34339943;rs139721302:rs9875616:rs73062378;rs1542754:rs34339943;rs73062378:rs73062378:rs34339943;rs139721302:rs34339943;rs79152783:rs34339943;rs149125253:rs149125253:rs34339943;rs9875616:rs1542754;rs149125253:rs34339943;rs17638604:rs9875616;rs149125253:rs73062378;rs17638604:rs34339943;rs767280:rs34339943;rs1542754:rs73062378;rs149125253:rs767280:rs73062378;rs767280:rs73062378;rs13059329:rs34339943;rs9875616:rs13059329:rs17638604:rs73062378	4
ENSG00000160791	1234	CCR5	3	46411633	46417697	1	protein_coding	Yes	Yes	Yes	3.51209e-08	1.48149	60	31	1293	1.3011e-142	0	eQTLcatalogue/Alasoo_2018_ge_macrophage_IFNg_Salmonella:eQTLcatalogue/Alasoo_2018_ge_macrophage_IFNg:eQTLcatalogue/Alasoo_2018_ge_macrophage_naive:eQTLcatalogue/Alasoo_2018_ge_macrophage_Salmonella:eQTLcatalogue/BLUEPRINT_ge_monocyte:eQTLcatalogue/CEDAR_platelet:eQTLcatalogue/Fairfax_2014_IFN24:eQTLcatalogue/Fairfax_2014_LPS24:eQTLcatalogue/Fairfax_2014_LPS2:eQTLcatalogue/Lepik_2017_ge_blood:eQTLcatalogue/Nedelec_2016_ge_macrophage_Listeria:eQTLcatalogue/Nedelec_2016_ge_macrophage_naive:eQTLcatalogue/Quach_2016_ge_monocyte_IAV:eQTLcatalogue/Quach_2016_ge_monocyte_LPS:eQTLcatalogue/Quach_2016_ge_monocyte_naive:eQTLcatalogue/Quach_2016_ge_monocyte_R848:eQTLcatalogue/TwinsUK_ge_fat:PsychENCODE_eQTLs:DICE/Monocyte_non_classical:DICE/T_CD4_TH17:eQTLGen_cis_eQTLs:BIOSQTL/BIOS_eQTL_geneLevel:GTEx/v8/Whole_Blood:GTEx/v8/Brain_Caudate_basal_ganglia:GTEx/v8/Brain_Cortex:GTEx/v8/Colon_Sigmoid:GTEx/v8/Esophagus_Mucosa:GTEx/v8/Esophagus_Muscularis:GTEx/v8/Lung:GTEx/v8/Skin_Not_Sun_Exposed_Suprapubic:GTEx/v8/Skin_Sun_Exposed_Lower_leg	-	Promoter_anchored_loops:Adult_Cortex:Left_Ventricle:Liver:Spleen:GM12878:IMR90:Mesenchymal_Stem_Cell:Mesendoderm:Trophoblast-like_Cell:hESC	6.60339e-89	rs1542754;rs34339943;rs17638604;rs79152783;rs139721302;rs73062378;rs149125253;rs9875616;rs767280;rs13059329;rs9875616:rs34339943:rs9875616:rs34339943;rs79152783:rs1542754;rs9875616:rs34339943;rs149125253:rs34339943;rs9875616:rs73062378;rs9875616:rs767280:rs73062378;rs767280:rs34339943;rs79152783:rs149125253:rs34339943;rs1542754:rs73062378:rs34339943;rs139721302:rs73062378;rs1542754:rs34339943;rs139721302:rs1542754;rs149125253:rs1542754:rs1542754;rs149125253:rs139721302:rs34339943;rs17638604:rs73062378;rs79152783:rs34339943;rs139721302:rs34339943;rs9875616:rs17638604:rs73062378;rs767280:rs73062378;rs13059329:rs34339943;rs17638604:rs9875616;rs139721302:rs13059329:rs34339943;rs79152783:rs79152783:rs17638604	4
ENSG00000121797	9034	CCRL2	3	46448654	46454488	1	protein_coding	Yes	Yes	Yes	0.00216378	NA	102	13.58	849	1.0877e-53	0	eQTLcatalogue/BLUEPRINT_ge_neutrophil:eQTLcatalogue/Lepik_2017_ge_blood:eQTLcatalogue/Quach_2016_ge_monocyte_IAV:eQTLcatalogue/Quach_2016_ge_monocyte_LPS:eQTLcatalogue/Quach_2016_ge_monocyte_naive:eQTLcatalogue/Quach_2016_ge_monocyte_Pam3CSK4:eQTLcatalogue/Quach_2016_ge_monocyte_R848:PsychENCODE_eQTLs:eQTLGen_cis_eQTLs:BIOSQTL/BIOS_eQTL_geneLevel:BRAINEAC/SNIG:GTEx/v8/Adipose_Subcutaneous:GTEx/v8/Whole_Blood:GTEx/v8/Esophagus_Mucosa:GTEx/v8/Muscle_Skeletal:GTEx/v8/Nerve_Tibial:GTEx/v8/Pancreas:GTEx/v8/Skin_Sun_Exposed_Lower_leg:GTEx/v8/Thyroid	-	EP_links_oneway:EP_correlation_cell_type_oneway:EP_correlation_organ_oneway:Adult_Cortex:GM12878:IMR90:Mesenchymal_Stem_Cell:Mesendoderm:Trophoblast-like_Cell:hESC	6.60339e-89	rs73062378;rs1542754;rs9875616;rs149125253;rs34339943;rs79152783;rs139721302;rs767280;rs17638604;rs34339943:rs1542754;rs9875616:rs34339943;rs9875616:rs73062378:rs34339943;rs1542754:rs1542754:rs34339943;rs79152783:rs34339943;rs139721302:rs9875616:rs73062378;rs1542754:rs34339943;rs139721302:rs34339943;rs73062378:rs17638604:rs767280:rs73062378;rs767280:rs73062378;rs17638604:rs34339943;rs149125253:rs34339943;rs9875616:rs1542754;rs149125253:rs149125253:rs139721302:rs34339943;rs79152783:rs73062378;rs13059329;rs13059329:rs34339943;rs767280:rs34339943;rs767280:rs9875616	4
ENSG00000012223	4057	LTF	3	46477136	46526724	-1	protein_coding	Yes	Yes	Yes	1.76023e-13	0.0797339	150	15.56	269	1.19689e-32	5.98445e-29	EyeGEx:eQTLcatalogue/Quach_2016_ge_monocyte_Pam3CSK4:eQTLcatalogue/TwinsUK_ge_fat:eQTLcatalogue/TwinsUK_ge_skin:PsychENCODE_eQTLs:eQTLGen_cis_eQTLs:BRAINEAC/MEDU:GTEx/v8/Adipose_Subcutaneous:GTEx/v8/Adipose_Visceral_Omentum:GTEx/v8/Artery_Tibial:GTEx/v8/Brain_Caudate_basal_ganglia:GTEx/v8/Brain_Hippocampus:GTEx/v8/Brain_Hypothalamus:GTEx/v8/Brain_Spinal_cord_cervical_c-1:GTEx/v8/Brain_Substantia_nigra:GTEx/v8/Esophagus_Gastroesophageal_Junction:GTEx/v8/Esophagus_Mucosa:GTEx/v8/Esophagus_Muscularis:GTEx/v8/Kidney_Cortex:GTEx/v8/Muscle_Skeletal:GTEx/v8/Nerve_Tibial:GTEx/v8/Pancreas:GTEx/v8/Minor_Salivary_Gland:GTEx/v8/Skin_Not_Sun_Exposed_Suprapubic:GTEx/v8/Skin_Sun_Exposed_Lower_leg:GTEx/v8/Testis:GTEx/v8/Thyroid	-	Left_Ventricle:Liver:Spleen:GM12878:IMR90:Mesenchymal_Stem_Cell:Mesendoderm:Trophoblast-like_Cell:hESC	6.60339e-89	rs34339943;rs1542754;rs79152783;rs139721302;rs9875616;rs73062378;rs149125253;rs13059329;rs767280;rs9875616:rs34339943:rs9875616:rs34339943;rs1542754:rs34339943;rs149125253:rs139721302:rs149125253:rs73062378:rs1542754:rs34339943;rs79152783:rs34339943;rs9875616:rs34339943;rs767280:rs73062378;rs17638604:rs79152783:rs17638604:rs767280:rs73062378;rs13059329:rs34339943;rs17638604;rs767280:rs34339943;rs17638604:rs34339943;rs149125253:rs9875616;rs149125253:rs34339943;rs149125253:rs1542754;rs139721302:rs34339943;rs139721302:rs73062378;rs73062378:rs34339943;rs9875616:rs73062378;rs9875616:rs1542754	4
ENSG00000163825	83597	RTP3	3	46538981	46542439	1	protein_coding	Yes	Yes	Yes	0.181516	0.738671	35	10.69	191	3.94783e-12	2.9104e-10	GTEx/v8/Muscle_Skeletal:GTEx/v8/Thyroid	+	Promoter_anchored_loops:EP_correlation_organ_oneway:Left_Ventricle:Liver:Spleen:GM12878:IMR90:Mesenchymal_Stem_Cell:Mesendoderm:Trophoblast-like_Cell:hESC	6.60339e-89	rs34339943;rs79152783;rs139721302;rs1542754;rs73062378;rs149125253;rs9875616;rs767280:rs73062378;rs17638604;rs767280:rs17638604;rs767280:rs79152783:rs34339943;rs139721302:rs9875616:rs34339943;rs73062378:rs73062378;rs1542754:rs73062378:rs34339943;rs9875616:rs34339943:rs34339943;rs1542754:rs34339943;rs149125253:rs139721302:rs149125253:rs1542754:rs34339943;rs79152783:rs34339943;rs9875616:rs34339943;rs17638604:rs17638604:rs767280:rs73062378;rs13059329;rs13059329:rs34339943;rs767280:rs34339943;rs17638604:rs34339943;rs149125253:rs9875616;rs149125253:rs34339943;rs149125253:rs1542754;rs139721302:rs34339943;rs9875616:rs73062378;rs9875616:rs1542754	4
ENSG00000163827	79442	LRRC2	3	46556913	46621589	-1	protein_coding	Yes	Yes	Yes	4.76832e-05	-1.09413	161	16.22	912	5.99523e-47	0	eQTLcatalogue/BrainSeq_ge_brain:eQTLcatalogue/GENCORD_ge_fibroblast:eQTLcatalogue/HipSci_ge_iPSC:PsychENCODE_eQTLs:eQTLGen_cis_eQTLs:BIOSQTL/BIOS_eQTL_geneLevel:xQTLServer_eQTLs:CMC_SVA_cis:CMC_NoSVA_cis:GTEx/v8/Adipose_Subcutaneous:GTEx/v8/Adipose_Visceral_Omentum:GTEx/v8/Adrenal_Gland:GTEx/v8/Artery_Tibial:GTEx/v8/Brain_Anterior_cingulate_cortex_BA24:GTEx/v8/Brain_Cerebellar_Hemisphere:GTEx/v8/Brain_Cerebellum:GTEx/v8/Brain_Cortex:GTEx/v8/Brain_Frontal_Cortex_BA9:GTEx/v8/Breast_Mammary_Tissue:GTEx/v8/Colon_Sigmoid:GTEx/v8/Esophagus_Muscularis:GTEx/v8/Heart_Atrial_Appendage:GTEx/v8/Heart_Left_Ventricle:GTEx/v8/Pituitary:GTEx/v8/Cells_Cultured_fibroblasts:GTEx/v8/Skin_Not_Sun_Exposed_Suprapubic:GTEx/v8/Skin_Sun_Exposed_Lower_leg:GTEx/v8/Testis:GTEx/v8/Thyroid	-	Liver:Spleen:GM12878:IMR90:Mesenchymal_Stem_Cell:Mesendoderm:Trophoblast-like_Cell:hESC	6.60339e-89	rs34339943;rs79152783;rs139721302;rs73062378;rs149125253;rs1542754;rs9875616;rs13059329;rs767280;rs17638604;rs139721302:rs34339943;rs139721302:rs1542754:rs73062378:rs9875616:rs149125253:rs139721302:rs34339943;rs79152783:rs767280:rs73062378;rs767280:rs73062378;rs13059329:rs34339943;rs767280:rs34339943;rs17638604:rs9875616;rs149125253:rs73062378;rs9875616:rs34339943:rs34339943;rs9875616:rs34339943;rs17638604:rs34339943;rs149125253:rs34339943;rs149125253:rs1542754;rs1542754:rs34339943;rs79152783:rs34339943;rs139721302:rs73062378;rs139721302:rs79152783:rs34339943	4
ENSG00000268324	NA	NA	3	46598888	46601178	1	protein_coding	Yes	Yes	Yes	NA	NA	61	11.75	218	2.01855e-64	4.50682e-57	PsychENCODE_eQTLs:DICE/T_CD4_TH1_17:GTEx/v8/Heart_Atrial_Appendage:GTEx/v8/Heart_Left_Ventricle:GTEx/v8/Muscle_Skeletal:GTEx/v8/Testis	+	IMR90	8.72457e-16	rs34339943;rs79152783;rs139721302;rs73062378;rs1542754;rs9875616;rs149125253;rs139721302:rs34339943;rs139721302:rs1542754:rs73062378:rs9875616:rs149125253	4
ENSG00000241186	6997	TDGF1	3	46616045	46668033	1	protein_coding	Yes	Yes	Yes	3.98298e-06	1.21536	87	16.22	423	2.56763e-18	5.68995e-144	eQTLcatalogue/BrainSeq_ge_brain:eQTLcatalogue/HipSci_ge_iPSC:eQTLcatalogue/TwinsUK_ge_skin:PsychENCODE_eQTLs:GTEx/v8/Adipose_Subcutaneous:GTEx/v8/Adipose_Visceral_Omentum:GTEx/v8/Adrenal_Gland:GTEx/v8/Artery_Aorta:GTEx/v8/Artery_Coronary:GTEx/v8/Brain_Anterior_cingulate_cortex_BA24:GTEx/v8/Brain_Caudate_basal_ganglia:GTEx/v8/Brain_Cerebellar_Hemisphere:GTEx/v8/Brain_Cerebellum:GTEx/v8/Brain_Cortex:GTEx/v8/Brain_Hippocampus:GTEx/v8/Brain_Hypothalamus:GTEx/v8/Brain_Nucleus_accumbens_basal_ganglia:GTEx/v8/Brain_Putamen_basal_ganglia:GTEx/v8/Brain_Spinal_cord_cervical_c-1:GTEx/v8/Breast_Mammary_Tissue:GTEx/v8/Colon_Sigmoid:GTEx/v8/Colon_Transverse:GTEx/v8/Esophagus_Gastroesophageal_Junction:GTEx/v8/Esophagus_Mucosa:GTEx/v8/Esophagus_Muscularis:GTEx/v8/Heart_Atrial_Appendage:GTEx/v8/Heart_Left_Ventricle:GTEx/v8/Liver:GTEx/v8/Lung:GTEx/v8/Muscle_Skeletal:GTEx/v8/Nerve_Tibial:GTEx/v8/Ovary:GTEx/v8/Pituitary:GTEx/v8/Prostate:GTEx/v8/Skin_Not_Sun_Exposed_Suprapubic:GTEx/v8/Skin_Sun_Exposed_Lower_leg:GTEx/v8/Small_Intestine_Terminal_Ileum:GTEx/v8/Spleen:GTEx/v8/Stomach:GTEx/v8/Testis:GTEx/v8/Thyroid	+	Fetal_Cortex:Liver:Spleen:GM12878:IMR90:Mesenchymal_Stem_Cell:Mesendoderm:Trophoblast-like_Cell:hESC	6.60339e-89	rs139721302;rs149125253;rs73062378;rs1542754;rs34339943;rs79152783;rs9875616;rs17638604;rs139721302:rs34339943;rs79152783:rs34339943;rs139721302:rs1542754:rs73062378:rs9875616:rs149125253:rs767280:rs73062378;rs13059329;rs767280:rs73062378;rs13059329:rs34339943;rs767280:rs34339943;rs17638604:rs9875616;rs149125253:rs73062378;rs9875616:rs34339943:rs34339943;rs9875616:rs34339943;rs17638604:rs34339943;rs149125253:rs34339943;rs149125253:rs1542754;rs1542754:rs34339943;rs139721302:rs73062378;rs139721302:rs79152783:rs34339943	4
ENSG00000178038	259173	ALS2CL	3	46710487	46735194	-1	protein_coding	Yes	Yes	Yes	2.7298e-18	0.418365	20	11.54	356	1.6827e-38	0	eQTLcatalogue/TwinsUK_ge_skin:PsychENCODE_eQTLs:eQTLGen_cis_eQTLs:BIOSQTL/BIOS_eQTL_geneLevel:xQTLServer_eQTLs:CMC_SVA_cis:GTEx/v8/Adipose_Subcutaneous:GTEx/v8/Adipose_Visceral_Omentum:GTEx/v8/Adrenal_Gland:GTEx/v8/Artery_Aorta:GTEx/v8/Artery_Tibial:GTEx/v8/Brain_Cerebellar_Hemisphere:GTEx/v8/Brain_Cortex:GTEx/v8/Brain_Frontal_Cortex_BA9:GTEx/v8/Esophagus_Mucosa:GTEx/v8/Heart_Atrial_Appendage:GTEx/v8/Lung:GTEx/v8/Muscle_Skeletal:GTEx/v8/Pituitary:GTEx/v8/Cells_Cultured_fibroblasts:GTEx/v8/Skin_Not_Sun_Exposed_Suprapubic:GTEx/v8/Skin_Sun_Exposed_Lower_leg:GTEx/v8/Testis:GTEx/v8/Thyroid	-	Promoter_anchored_loops	2.20797e-33	rs139721302;rs79152783;rs149125253;rs1542754;rs34339943;rs73062378;rs9875616;rs139721302:rs79152783	4
ENSG00000181585	259236	TMIE	3	46742823	46752376	1	protein_coding	Yes	Yes	Yes	0.000366606	0.424249	11	12.37	118	2.5612e-32	0	eQTLcatalogue/BLUEPRINT_ge_T-cell:eQTLcatalogue/Lepik_2017_ge_blood:PsychENCODE_eQTLs:eQTLGen_cis_eQTLs:BIOSQTL/BIOS_eQTL_geneLevel:CMC_NoSVA_cis:GTEx/v8/Adipose_Subcutaneous:GTEx/v8/Esophagus_Mucosa:GTEx/v8/Muscle_Skeletal	-	Promoter_anchored_loops:Adult_Cortex:Fetal_Cortex	1.97365e-42	rs139721302;rs34339943;rs1542754;rs79152783;rs17638604;rs9875616;rs139721302:rs79152783:rs767280:rs73062378;rs767280:rs34339943	4
ENSG00000206549	29122	PRSS50	3	46753605	46854064	-1	protein_coding	Yes	Yes	Yes	2.62071e-05	-0.326074	58	16.27	68	5.0871e-18	0	DICE/T_CD4_TH1_17:eQTLGen_cis_eQTLs:BIOSQTL/BIOS_eQTL_geneLevel	-	Promoter_anchored_loops:GM12878:IMR90:Mesenchymal_Stem_Cell:Mesendoderm	4.60133e-68	rs139721302;rs79152783;rs73062378;rs34339943;rs1542754;rs79152783:rs34339943;rs1542754:rs34339943;rs17638604;rs139721302:rs34339943;rs9875616:rs9875616:rs79152783:rs149125253:rs73062378:rs34339943;rs9875616:rs73062378;rs1542754:rs1542754;rs9875616:rs34339943;rs139721302:rs1542754:rs34339943;rs79152783:rs73062378;rs149125253:rs1542754;rs9875616;rs149125253:rs34339943;rs73062378:rs34339943:rs34339943;rs149125253;rs139721302:rs13059329:rs73062378;rs13059329:rs17638604:rs767280:rs73062378;rs13059329;rs767280:rs34339943;rs767280:rs73062378;rs17638604:rs139721302	4
ENSG00000261603	100287362	PRSS46	3	46761073	46777919	-1	protein_coding	Yes	Yes	Yes	NA	0.408081	15	12.37	315	4.15834e-07	5.32205e-18	DICE/T_CD4_naive_activated:DICE/T_CD4_naive_TREG:GTEx/v8/Heart_Left_Ventricle:GTEx/v8/Muscle_Skeletal:GTEx/v8/Thyroid:GTEx/v8/Uterus	+	Promoter_anchored_loops	2.20797e-33	rs139721302;rs79152783;rs34339943;rs73062378;rs1542754;rs9875616;rs17638604;rs9875616:rs34339943:rs73062378:rs9875616:rs34339943;rs9875616:rs149125253:rs34339943;rs79152783:rs34339943;rs1542754:rs1542754;rs9875616:rs1542754:rs34339943;rs139721302:rs73062378;rs149125253:rs139721302:rs79152783	4
ENSG00000188086	729756	PRSS45	3	46783582	46854048	-1	protein_coding	Yes	Yes	Yes	8.77665e-05	0.0854542	49	16.27	251	8.37335e-26	6.3996e-67	BRAINEAC/CRBL:BRAINEAC/MEDU:GTEx/v8/Adipose_Subcutaneous:GTEx/v8/Adipose_Visceral_Omentum:GTEx/v8/Artery_Aorta:GTEx/v8/Artery_Coronary:GTEx/v8/Artery_Tibial:GTEx/v8/Brain_Amygdala:GTEx/v8/Brain_Cortex:GTEx/v8/Brain_Hypothalamus:GTEx/v8/Brain_Nucleus_accumbens_basal_ganglia:GTEx/v8/Brain_Putamen_basal_ganglia:GTEx/v8/Brain_Spinal_cord_cervical_c-1:GTEx/v8/Breast_Mammary_Tissue:GTEx/v8/Colon_Sigmoid:GTEx/v8/Colon_Transverse:GTEx/v8/Esophagus_Gastroesophageal_Junction:GTEx/v8/Esophagus_Mucosa:GTEx/v8/Esophagus_Muscularis:GTEx/v8/Heart_Atrial_Appendage:GTEx/v8/Heart_Left_Ventricle:GTEx/v8/Kidney_Cortex:GTEx/v8/Lung:GTEx/v8/Muscle_Skeletal:GTEx/v8/Nerve_Tibial:GTEx/v8/Ovary:GTEx/v8/Pancreas:GTEx/v8/Pituitary:GTEx/v8/Prostate:GTEx/v8/Skin_Not_Sun_Exposed_Suprapubic:GTEx/v8/Skin_Sun_Exposed_Lower_leg:GTEx/v8/Spleen:GTEx/v8/Stomach:GTEx/v8/Testis:GTEx/v8/Thyroid:GTEx/v8/Uterus:GTEx/v8/Vagina	+	Promoter_anchored_loops:GM12878:IMR90:Mesenchymal_Stem_Cell:Mesendoderm	4.60133e-68	rs139721302;rs79152783;rs9875616;rs34339943;rs1542754;rs73062378;rs149125253;rs767280;rs17638604;rs79152783:rs34339943;rs1542754:rs34339943;rs139721302:rs34339943;rs9875616:rs9875616:rs79152783:rs149125253:rs73062378:rs34339943;rs9875616:rs73062378;rs1542754:rs1542754;rs9875616:rs34339943;rs139721302:rs1542754:rs34339943;rs79152783:rs73062378;rs149125253:rs1542754;rs149125253:rs34339943;rs73062378:rs34339943:rs34339943;rs139721302:rs13059329:rs73062378;rs13059329:rs17638604:rs767280:rs73062378;rs13059329;rs767280:rs34339943;rs767280:rs73062378;rs17638604:rs139721302	4
ENSG00000178055	339906	PRSS42	3	46871032	46875585	-1	protein_coding	Yes	Yes	Yes	4.68321e-05	0.200179	2	1.227	15	6.1253e-05	2.73471e-05	PsychENCODE_eQTLs:GTEx/v8/Nerve_Tibial:GTEx/v8/Thyroid	+	GM12878:IMR90:Mesenchymal_Stem_Cell:Mesendoderm	4.60133e-68	rs79152783;rs34339943;rs1542754;rs9875616;rs149125253;rs79152783:rs34339943;rs79152783:rs149125253:rs34339943;rs1542754:rs73062378:rs34339943;rs139721302:rs9875616:rs34339943;rs9875616:rs73062378;rs1542754:rs1542754;rs9875616:rs34339943;rs17638604;rs139721302:rs34339943;rs139721302:rs1542754:rs34339943;rs1542754:rs34339943;rs79152783:rs73062378;rs149125253:rs1542754;rs149125253:rs34339943;rs73062378:rs34339943:rs34339943;rs139721302:rs13059329:rs73062378;rs13059329:rs17638604:rs767280:rs73062378;rs13059329;rs767280:rs34339943;rs73062378;rs767280:rs73062378;rs17638604:rs139721302	4
ENSG00000160808	4634	MYL3	3	46899362	46923659	-1	protein_coding	Yes	Yes	Yes	0.888081	-0.0480032	6	18.55	2	5.73575e-05	0.0457236	GTEx/v8/Colon_Transverse	NA	Promoter_anchored_loops:Mesenchymal_Stem_Cell	4.18681e-15	rs79152783;rs1542754;rs34339943;rs139721302:rs1542754:rs139721302:rs79152783	4
ENSG00000160801	5745	PTH1R	3	46919236	46945287	1	protein_coding	Yes	Yes	Yes	0.742389	NA	6	18.55	33	6.94719e-05	1.69255e-06	CMC_SVA_cis:GTEx/v8/Adipose_Subcutaneous:GTEx/v8/Adipose_Visceral_Omentum:GTEx/v8/Colon_Transverse	+	Promoter_anchored_loops	4.35519e-19	rs79152783;rs9875616;rs73062378;rs139721302;rs1542754;rs34339943;rs139721302:rs79152783	4
ENSG00000181555	29072	SETD2	3	47057919	47205457	-1	protein_coding	Yes	Yes	Yes	0.999993	NA	6	6.528	12	9.49e-09	1.18697e-09	eQTLGen_cis_eQTLs:BRAINEAC/MEDU:GTEx/v8/Whole_Blood:GTEx/v8/Esophagus_Muscularis:GTEx/v8/Cells_Cultured_fibroblasts:GTEx/v8/Stomach	-	Promoter_anchored_loops:GM12878:IMR90:Mesenchymal_Stem_Cell:Mesendoderm:hESC	1.88911e-07	rs79152783;rs34339943;rs139721302;rs73062378;rs1542754:rs34339943;rs1542754;rs139721302:rs1542754;rs149125253:rs1542754;rs9875616:rs73062378:rs149125253:rs79152783	4
ENSG00000114648	23276	KLHL18	3	47324407	47388306	1	protein_coding	Yes	Yes	Yes	0.984175	-2.19672	2	0.212	13	2.3326e-12	0	PsychENCODE_eQTLs:eQTLGen_cis_eQTLs:GTEx/v8/Skin_Sun_Exposed_Lower_leg	-	Promoter_anchored_loops:Fetal_Cortex:Liver:GM12878:IMR90:Mesenchymal_Stem_Cell:Mesendoderm:Trophoblast-like_Cell:hESC	6.01083e-05	rs79152783;rs1542754;rs79152783:rs139721302:rs149125253	4
ENSG00000114650	22937	SCAP	3	47455203	47518616	-1	protein_coding	Yes	Yes	Yes	0.0225548	NA	3	6.323	140	3.8399e-47	0	eQTLcatalogue/BLUEPRINT_ge_neutrophil:eQTLcatalogue/CEDAR_neutrophil_CD15:eQTLcatalogue/Fairfax_2014_IFN24:eQTLcatalogue/Fairfax_2014_LPS24:eQTLcatalogue/Fairfax_2014_LPS2:eQTLcatalogue/HipSci_ge_iPSC:PsychENCODE_eQTLs:eQTLGen_cis_eQTLs:BIOSQTL/BIOS_eQTL_geneLevel:CMC_SVA_cis:GTEx/v8/Whole_Blood:GTEx/v8/Brain_Caudate_basal_ganglia:GTEx/v8/Brain_Cortex:GTEx/v8/Brain_Frontal_Cortex_BA9:GTEx/v8/Brain_Hypothalamus:GTEx/v8/Brain_Nucleus_accumbens_basal_ganglia:GTEx/v8/Brain_Putamen_basal_ganglia:GTEx/v8/Esophagus_Mucosa:GTEx/v8/Esophagus_Muscularis:GTEx/v8/Lung:GTEx/v8/Muscle_Skeletal:GTEx/v8/Nerve_Tibial:GTEx/v8/Cells_Cultured_fibroblasts:GTEx/v8/Skin_Not_Sun_Exposed_Suprapubic:GTEx/v8/Skin_Sun_Exposed_Lower_leg:GTEx/v8/Spleen	-	Promoter_anchored_loops:Fetal_Cortex:IMR90:Mesenchymal_Stem_Cell	8.72457e-16	rs79152783;rs1542754;rs34339943;rs139721302;rs73062378;rs9875616	4
ENSG00000163832	54859	ELP6	3	47537130	47555251	-1	protein_coding	Yes	Yes	Yes	0.0035079	-0.229447	2	6.973	9	1.17895e-06	2.89487e-08	eQTLcatalogue/Fairfax_2014_LPS2:eQTLcatalogue/HipSci_ge_iPSC:eQTLGen_cis_eQTLs:GTEx/v8/Esophagus_Mucosa:GTEx/v8/Esophagus_Muscularis	-	Promoter_anchored_loops:Adult_Cortex:Fetal_Cortex:GM12878:IMR90:Mesenchymal_Stem_Cell	1.39894e-14	rs79152783;rs139721302;rs73062378:rs139721302:rs1542754:rs34339943;rs79152783:rs79152783	4
ENSG00000173473	6599	SMARCC1	3	47626762	47823596	-1	protein_coding	Yes	Yes	Yes	1	-1.10286	8	11.24	12	2.5343e-09	1.26715e-05	EyeGEx:eQTLcatalogue/GEUVADIS_ge_LCL:eQTLcatalogue/TwinsUK_ge_LCL:GTEx/v8/Spleen	+	Promoter_anchored_loops:Liver:IMR90:Mesenchymal_Stem_Cell:hESC	0.00660534	rs79152783	4
ENSG00000132153	22907	DHX30	3	47844399	47891685	1	protein_coding	Yes	Yes	Yes	0.999999	NA	5	14.17	10	4.08694e-08	0.000204347	eQTLcatalogue/Alasoo_2018_ge_macrophage_naive:PsychENCODE_eQTLs:GTEx/v8/Testis	NA	Fetal_Cortex:Liver:GM12878:IMR90:Mesenchymal_Stem_Cell:Trophoblast-like_Cell	0.0121594	rs79152783;rs79152783:rs139721302	4
ENSG00000047849	4134	MAP4	3	47892182	48130769	-1	protein_coding	Yes	Yes	Yes	0.998849	-0.836309	2	14.17	15	1.8013e-77	0	eQTLcatalogue/BLUEPRINT_ge_T-cell:eQTLcatalogue/GENCORD_ge_LCL:eQTLcatalogue/GEUVADIS_ge_LCL:eQTLcatalogue/Lepik_2017_ge_blood:eQTLcatalogue/TwinsUK_ge_LCL:DICE/T_CD4_naive:DICE/T_CD8_naive:DICE/T_CD4_TH17:DICE/T_CD4_TH2:eQTLGen_cis_eQTLs:BIOSQTL/BIOS_eQTL_geneLevel:GTEx/v8/Whole_Blood:GTEx/v8/Brain_Caudate_basal_ganglia:GTEx/v8/Esophagus_Mucosa:GTEx/v8/Cells_Cultured_fibroblasts:GTEx/v8/Thyroid	-	Promoter_anchored_loops	0.00660534	rs79152783	4
ENSG00000152952	5352	PLOD2	3	145787227	145881440	-1	protein_coding	Yes	Yes	Yes	0.00117484	-0.181735	2	3.755	16	0.000199131	7.83698e-35	BRAINEAC/THAL:GTEx/v8/Esophagus_Mucosa	+	Aorta:Left_Ventricle:Liver:Right_Ventricle:GM12878:IMR90:Mesenchymal_Stem_Cell:Mesendoderm:Neural_Progenitor_Cell:Trophoblast-like_Cell:hESC	1.5746e-08	rs343320	5
ENSG00000114698	57088	PLSCR4	3	145910126	145968966	-1	protein_coding	Yes	Yes	Yes	0.00169241	0.192184	3	7.488	25	7.87855e-08	1.45405e-28	EyeGEx:eQTLcatalogue/Alasoo_2018_ge_macrophage_IFNg_Salmonella:PsychENCODE_eQTLs:GTEx/v8/Adipose_Subcutaneous:GTEx/v8/Adipose_Visceral_Omentum:GTEx/v8/Esophagus_Mucosa:GTEx/v8/Esophagus_Muscularis:GTEx/v8/Nerve_Tibial:GTEx/v8/Skin_Not_Sun_Exposed_Suprapubic:GTEx/v8/Skin_Sun_Exposed_Lower_leg	+	Left_Ventricle:Liver:GM12878:IMR90:Mesenchymal_Stem_Cell:Mesendoderm:Neural_Progenitor_Cell:Trophoblast-like_Cell:hESC	1.5746e-08	rs343320	5
ENSG00000163746	57047	PLSCR2	3	146109208	146213778	-1	protein_coding	Yes	Yes	Yes	2.19481e-05	0.191755	92	11	90	5.88878e-15	2.41076e-28	eQTLcatalogue/BLUEPRINT_ge_monocyte:eQTLcatalogue/Quach_2016_ge_monocyte_IAV:eQTLcatalogue/Quach_2016_ge_monocyte_LPS:eQTLcatalogue/Quach_2016_ge_monocyte_Pam3CSK4:eQTLcatalogue/Quach_2016_ge_monocyte_R848:eQTLGen_cis_eQTLs:BIOSQTL/BIOS_eQTL_geneLevel:GTEx/v8/Pituitary:GTEx/v8/Cells_Cultured_fibroblasts:GTEx/v8/Testis:GTEx/v8/Thyroid	+	Left_Ventricle:Liver:Right_Ventricle:GM12878:IMR90:Mesenchymal_Stem_Cell:Mesendoderm:Trophoblast-like_Cell:hESC	4.15083e-08	rs343320	5
ENSG00000188313	5359	PLSCR1	3	146232967	146262651	-1	protein_coding	Yes	Yes	Yes	0.00293165	-0.0259742	22	22.8	110	2.2881e-197	0	EyeGEx:eQTLcatalogue/BLUEPRINT_ge_monocyte:eQTLcatalogue/BLUEPRINT_ge_neutrophil:eQTLcatalogue/Lepik_2017_ge_blood:eQTLcatalogue/Quach_2016_ge_monocyte_IAV:eQTLcatalogue/Quach_2016_ge_monocyte_R848:PsychENCODE_eQTLs:eQTLGen_cis_eQTLs:BIOSQTL/BIOS_eQTL_geneLevel:GTEx/v8/Adipose_Subcutaneous:GTEx/v8/Adipose_Visceral_Omentum:GTEx/v8/Whole_Blood:GTEx/v8/Artery_Aorta:GTEx/v8/Lung:GTEx/v8/Nerve_Tibial:GTEx/v8/Cells_Cultured_fibroblasts:GTEx/v8/Stomach:GTEx/v8/Thyroid	+	Aorta:Left_Ventricle:Liver:Right_Ventricle:GM12878:IMR90:Mesenchymal_Stem_Cell:Mesendoderm:Neural_Progenitor_Cell:Trophoblast-like_Cell:hESC	1.5746e-08	rs343320	5
ENSG00000236699	54848	ARHGEF38	4	106473777	106629250	1	protein_coding	Yes	Yes	Yes	0.00563172	0.300213	3	8.975	2	8.69695e-05	6.97388e-13	GTEx/v8/Thyroid	+	Left_Ventricle:GM12878:Mesendoderm:Trophoblast-like_Cell:hESC	0.0170759	rs34712979	6
ENSG00000138785	57117	INTS12	4	106603784	106817143	-1	protein_coding	Yes	Yes	Yes	0.687399	-0.558547	14	22.8	8	6.06014e-08	1.05902e-24	eQTLGen_cis_eQTLs:BIOSQTL/BIOS_eQTL_geneLevel:GTEx/v8/Artery_Aorta:GTEx/v8/Lung:GTEx/v8/Muscle_Skeletal:GTEx/v8/Cells_Cultured_fibroblasts:GTEx/v8/Skin_Not_Sun_Exposed_Suprapubic:GTEx/v8/Thyroid	-	Adult_Cortex:Fetal_Cortex:Mesenchymal_Stem_Cell:Mesendoderm:Trophoblast-like_Cell	3.3638e-09	rs34712979	6
ENSG00000138780	79807	GSTCD	4	106629935	106768885	1	protein_coding	Yes	Yes	Yes	1.33357e-07	-0.495954	8	10.79	20	1.2738e-53	0	eQTLcatalogue/BLUEPRINT_ge_monocyte:eQTLcatalogue/BLUEPRINT_ge_T-cell:DICE/B_cell_naive:DICE/T_CD8_naive:DICE/Monocyte_classical:eQTLGen_cis_eQTLs:BIOSQTL/BIOS_eQTL_geneLevel:GTEx/v8/Adipose_Subcutaneous:GTEx/v8/Adrenal_Gland:GTEx/v8/Whole_Blood:GTEx/v8/Esophagus_Mucosa:GTEx/v8/Muscle_Skeletal:GTEx/v8/Skin_Not_Sun_Exposed_Suprapubic:GTEx/v8/Skin_Sun_Exposed_Lower_leg	+	Fetal_Cortex:Aorta:Left_Ventricle:GM12878:IMR90:Mesenchymal_Stem_Cell:Mesendoderm:Trophoblast-like_Cell:hESC	3.3638e-09	rs34712979	6
ENSG00000168743	255743	NPNT	4	106815932	106925184	1	protein_coding	Yes	Yes	Yes	7.28478e-06	NA	21	22.8	20	1.10897e-15	1.87625e-11	EyeGEx:eQTLcatalogue/GENCORD_ge_LCL:eQTLcatalogue/TwinsUK_ge_LCL:PsychENCODE_eQTLs:CMC_SVA_cis:GTEx/v8/Adipose_Subcutaneous:GTEx/v8/Adipose_Visceral_Omentum:GTEx/v8/Artery_Aorta:GTEx/v8/Artery_Tibial:GTEx/v8/Esophagus_Muscularis:GTEx/v8/Heart_Atrial_Appendage:GTEx/v8/Nerve_Tibial:GTEx/v8/Skin_Sun_Exposed_Lower_leg:GTEx/v8/Testis	+	Adult_Cortex:Fetal_Cortex:Mesenchymal_Stem_Cell:Mesendoderm:Trophoblast-like_Cell	3.3638e-09	rs34712979	6
ENSG00000145348	93627	TBCK	4	106962756	107242652	-1	protein_coding	Yes	Yes	Yes	3.21548e-06	-0.2718	2	8.543	3	8.2736e-07	0.00263868	eQTLGen_cis_eQTLs	-	Left_Ventricle:IMR90:Mesenchymal_Stem_Cell:Mesendoderm:Trophoblast-like_Cell:hESC	0.00105702	rs34712979	6
ENSG00000158987	51735	RAPGEF6	5	130759614	130970929	-1	protein_coding	Yes	Yes	Yes	0.998026	-0.743539	144	16.39	768	1.3837e-79	0	EyeGEx:PsychENCODE_eQTLs:eQTLGen_cis_eQTLs:BIOSQTL/BIOS_eQTL_geneLevel:xQTLServer_eQTLs:CMC_SVA_cis:CMC_NoSVA_cis:GTEx/v8/Adipose_Subcutaneous:GTEx/v8/Adipose_Visceral_Omentum:GTEx/v8/Whole_Blood:GTEx/v8/Artery_Aorta:GTEx/v8/Artery_Tibial:GTEx/v8/Brain_Cortex:GTEx/v8/Brain_Nucleus_accumbens_basal_ganglia:GTEx/v8/Breast_Mammary_Tissue:GTEx/v8/Colon_Sigmoid:GTEx/v8/Colon_Transverse:GTEx/v8/Esophagus_Gastroesophageal_Junction:GTEx/v8/Esophagus_Mucosa:GTEx/v8/Esophagus_Muscularis:GTEx/v8/Heart_Atrial_Appendage:GTEx/v8/Heart_Left_Ventricle:GTEx/v8/Lung:GTEx/v8/Muscle_Skeletal:GTEx/v8/Nerve_Tibial:GTEx/v8/Pituitary:GTEx/v8/Cells_Cultured_fibroblasts:GTEx/v8/Skin_Not_Sun_Exposed_Suprapubic:GTEx/v8/Skin_Sun_Exposed_Lower_leg:GTEx/v8/Small_Intestine_Terminal_Ileum:GTEx/v8/Spleen:GTEx/v8/Testis:GTEx/v8/Thyroid	+	Promoter_anchored_loops:EP_correlation_cell_type_oneway:GM12878:IMR90:Mesenchymal_Stem_Cell:Mesendoderm:Trophoblast-like_Cell:hESC	1.73086e-10	rs10066378	7
ENSG00000217128	96459	FNIP1	5	130977407	131132710	-1	protein_coding	Yes	Yes	Yes	0.999819	-0.514581	122	13.95	410	5.5821e-10	0	BIOSQTL/BIOS_eQTL_geneLevel:CMC_SVA_cis:GTEx/v8/Whole_Blood:GTEx/v8/Esophagus_Muscularis:GTEx/v8/Spleen	-	Promoter_anchored_loops:EP_correlation_cell_type_oneway:EP_correlation_organ_oneway:IMR90:Mesenchymal_Stem_Cell:Mesendoderm	2.14981e-08	rs10066378	7
ENSG00000164398	23305	ACSL6	5	131142683	131347936	-1	protein_coding	Yes	Yes	Yes	0.0885623	-1.29258	211	17.13	828	3.4983e-70	0	EyeGEx:PsychENCODE_eQTLs:eQTLGen_cis_eQTLs:BIOSQTL/BIOS_eQTL_geneLevel:xQTLServer_eQTLs:CMC_SVA_cis:GTEx/v8/Whole_Blood:GTEx/v8/Brain_Anterior_cingulate_cortex_BA24:GTEx/v8/Brain_Caudate_basal_ganglia:GTEx/v8/Brain_Cerebellar_Hemisphere:GTEx/v8/Brain_Cerebellum:GTEx/v8/Brain_Cortex:GTEx/v8/Brain_Hippocampus:GTEx/v8/Brain_Hypothalamus:GTEx/v8/Brain_Nucleus_accumbens_basal_ganglia:GTEx/v8/Brain_Putamen_basal_ganglia:GTEx/v8/Colon_Sigmoid:GTEx/v8/Colon_Transverse:GTEx/v8/Esophagus_Gastroesophageal_Junction:GTEx/v8/Esophagus_Muscularis:GTEx/v8/Nerve_Tibial:GTEx/v8/Pancreas:GTEx/v8/Pituitary:GTEx/v8/Skin_Not_Sun_Exposed_Suprapubic:GTEx/v8/Small_Intestine_Terminal_Ileum:GTEx/v8/Spleen:GTEx/v8/Testis:GTEx/v8/Vagina	+	Promoter_anchored_loops:EP_correlation_organ_oneway:Adult_Cortex:Fetal_Cortex:Left_Ventricle:Liver:Lung:Spleen:GM12878:IMR90:Mesenchymal_Stem_Cell:Mesendoderm:Neural_Progenitor_Cell:Trophoblast-like_Cell:hESC	1.73086e-10	rs10066378	7
ENSG00000164399	3562	IL3	5	131396222	131398897	1	protein_coding	Yes	Yes	Yes	3.72136e-09	-0.398765	5	4.204	2	1.71685e-05	0.00177367	PsychENCODE_eQTLs	+	Promoter_anchored_loops:Spleen:GM12878:IMR90:Mesenchymal_Stem_Cell:Mesendoderm:hESC	2.48966e-07	rs10066378	7
ENSG00000072682	101927705	P4HA2	5	131527531	131631008	-1	protein_coding	Yes	Yes	Yes	6.46128e-05	-0.308598	78	23.7	859	7.91994e-48	0	eQTLcatalogue/BLUEPRINT_ge_monocyte:eQTLcatalogue/BLUEPRINT_ge_neutrophil:eQTLcatalogue/Fairfax_2014_IFN24:eQTLcatalogue/Fairfax_2014_LPS24:eQTLcatalogue/Fairfax_2014_LPS2:eQTLcatalogue/GEUVADIS_ge_LCL:eQTLcatalogue/TwinsUK_ge_LCL:DICE/T_CD4_TH17:DICE/T_CD4_memory_TREG:eQTLGen_cis_eQTLs:BIOSQTL/BIOS_eQTL_geneLevel:CMC_SVA_cis:GTEx/v8/Whole_Blood:GTEx/v8/Artery_Aorta:GTEx/v8/Artery_Tibial:GTEx/v8/Brain_Cerebellar_Hemisphere:GTEx/v8/Brain_Cerebellum:GTEx/v8/Brain_Cortex:GTEx/v8/Brain_Putamen_basal_ganglia:GTEx/v8/Breast_Mammary_Tissue:GTEx/v8/Colon_Sigmoid:GTEx/v8/Colon_Transverse:GTEx/v8/Esophagus_Gastroesophageal_Junction:GTEx/v8/Esophagus_Mucosa:GTEx/v8/Esophagus_Muscularis:GTEx/v8/Heart_Atrial_Appendage:GTEx/v8/Muscle_Skeletal:GTEx/v8/Nerve_Tibial:GTEx/v8/Ovary:GTEx/v8/Pancreas:GTEx/v8/Cells_Cultured_fibroblasts:GTEx/v8/Skin_Sun_Exposed_Lower_leg:GTEx/v8/Spleen:GTEx/v8/Testis:GTEx/v8/Thyroid	-	EP_correlation_cell_type_oneway:EP_correlation_organ_oneway:IMR90:Mesenchymal_Stem_Cell:Trophoblast-like_Cell	2.30338e-10	rs10066378	7
ENSG00000131435	8572	PDLIM4	5	131593364	131609147	1	protein_coding	Yes	Yes	Yes	0.924089	-0.0661677	35	23.7	643	5.85956e-31	2.92978e-27	EyeGEx:eQTLcatalogue/BrainSeq_ge_brain:eQTLcatalogue/GENCORD_ge_LCL:eQTLcatalogue/GEUVADIS_ge_LCL:eQTLcatalogue/Nedelec_2016_ge_macrophage_Listeria:eQTLcatalogue/Nedelec_2016_ge_macrophage_naive:eQTLcatalogue/Nedelec_2016_ge_macrophage_Salmonella:eQTLcatalogue/Quach_2016_ge_monocyte_LPS:eQTLcatalogue/Quach_2016_ge_monocyte_naive:eQTLcatalogue/TwinsUK_ge_fat:eQTLcatalogue/TwinsUK_ge_LCL:eQTLcatalogue/TwinsUK_ge_skin:eQTLcatalogue/van_de_Bunt_2015_ge_pancreatic_islet:PsychENCODE_eQTLs:xQTLServer_eQTLs:CMC_SVA_cis:CMC_NoSVA_cis:GTEx/v8/Adipose_Subcutaneous:GTEx/v8/Adipose_Visceral_Omentum:GTEx/v8/Cells_EBV-transformed_lymphocytes:GTEx/v8/Whole_Blood:GTEx/v8/Artery_Tibial:GTEx/v8/Brain_Anterior_cingulate_cortex_BA24:GTEx/v8/Brain_Cortex:GTEx/v8/Brain_Frontal_Cortex_BA9:GTEx/v8/Brain_Hypothalamus:GTEx/v8/Breast_Mammary_Tissue:GTEx/v8/Heart_Left_Ventricle:GTEx/v8/Muscle_Skeletal:GTEx/v8/Pancreas:GTEx/v8/Pituitary:GTEx/v8/Prostate:GTEx/v8/Minor_Salivary_Gland:GTEx/v8/Cells_Cultured_fibroblasts:GTEx/v8/Skin_Not_Sun_Exposed_Suprapubic:GTEx/v8/Skin_Sun_Exposed_Lower_leg:GTEx/v8/Testis:GTEx/v8/Thyroid	+	EP_correlation_cell_type_oneway:Adult_Cortex:Fetal_Cortex:GM12878:IMR90:Mesenchymal_Stem_Cell:Mesendoderm:Trophoblast-like_Cell:hESC	1.73086e-10	rs10066378	7
ENSG00000197208	6583	SLC22A4	5	131630136	131679899	1	protein_coding	Yes	Yes	Yes	4.64079e-06	-0.515619	76	21.3	722	3.2717e-310	0	EyeGEx:eQTLcatalogue/CEDAR_ileum:eQTLcatalogue/CEDAR_monocyte_CD14:eQTLcatalogue/CEDAR_neutrophil_CD15:eQTLcatalogue/CEDAR_rectum:eQTLcatalogue/CEDAR_transverse_colon:eQTLcatalogue/Fairfax_2014_IFN24:eQTLcatalogue/Fairfax_2014_LPS24:eQTLcatalogue/Fairfax_2014_naive:eQTLcatalogue/Lepik_2017_ge_blood:eQTLcatalogue/TwinsUK_ge_LCL:eQTLcatalogue/TwinsUK_ge_skin:DICE/B_cell_naive:DICE/T_CD4_naive:DICE/T_CD8_naive:DICE/T_CD4_TH1_17:eQTLGen_cis_eQTLs:BIOSQTL/BIOS_eQTL_geneLevel:GTEx/v8/Whole_Blood:GTEx/v8/Artery_Aorta:GTEx/v8/Brain_Cerebellum:GTEx/v8/Colon_Transverse:GTEx/v8/Esophagus_Mucosa:GTEx/v8/Muscle_Skeletal:GTEx/v8/Cells_Cultured_fibroblasts:GTEx/v8/Skin_Not_Sun_Exposed_Suprapubic:GTEx/v8/Skin_Sun_Exposed_Lower_leg:GTEx/v8/Thyroid	+	EP_correlation_cell_type_oneway:Adult_Cortex:Fetal_Cortex:IMR90:Mesenchymal_Stem_Cell:Trophoblast-like_Cell	2.30338e-10	rs10066378	7
ENSG00000197375	6584	SLC22A5	5	131705444	131731306	1	protein_coding	Yes	Yes	Yes	4.9e-09	0.858089	42	10.46	896	3.27167e-310	0	EyeGEx:eQTLcatalogue/Alasoo_2018_ge_macrophage_IFNg:eQTLcatalogue/Alasoo_2018_ge_macrophage_Salmonella:eQTLcatalogue/BLUEPRINT_ge_monocyte:eQTLcatalogue/BLUEPRINT_ge_T-cell:eQTLcatalogue/CEDAR_ileum:eQTLcatalogue/CEDAR_monocyte_CD14:eQTLcatalogue/CEDAR_rectum:eQTLcatalogue/CEDAR_T-cell_CD4:eQTLcatalogue/CEDAR_T-cell_CD8:eQTLcatalogue/CEDAR_transverse_colon:eQTLcatalogue/Fairfax_2012_B-cell_CD19:eQTLcatalogue/Fairfax_2014_IFN24:eQTLcatalogue/Fairfax_2014_LPS24:eQTLcatalogue/Fairfax_2014_LPS2:eQTLcatalogue/Fairfax_2014_naive:eQTLcatalogue/GENCORD_ge_LCL:eQTLcatalogue/GENCORD_ge_T-cell:eQTLcatalogue/GEUVADIS_ge_LCL:eQTLcatalogue/HipSci_ge_iPSC:eQTLcatalogue/Kasela_2017_T-cell_CD4:eQTLcatalogue/Kasela_2017_T-cell_CD8:eQTLcatalogue/Lepik_2017_ge_blood:eQTLcatalogue/Nedelec_2016_ge_macrophage_Listeria:eQTLcatalogue/Nedelec_2016_ge_macrophage_naive:eQTLcatalogue/Quach_2016_ge_monocyte_naive:eQTLcatalogue/TwinsUK_ge_blood:eQTLcatalogue/TwinsUK_ge_LCL:eQTLcatalogue/TwinsUK_ge_skin:PsychENCODE_eQTLs:DICE/B_cell_naive:DICE/T_CD4_naive:DICE/T_CD4_naive_activated:DICE/T_CD8_naive:DICE/T_CD8_naive_activated:DICE/Monocyte_classical:DICE/Monocyte_non_classical:DICE/NK:DICE/T_CD4_TFH:DICE/T_CD4_TH1:DICE/T_CD4_TH17:DICE/T_CD4_TH1_17:DICE/T_CD4_TH2:DICE/T_CD4_memory_TREG:DICE/T_CD4_naive_TREG:eQTLGen_cis_eQTLs:BIOSQTL/BIOS_eQTL_geneLevel:GTEx/v8/Adipose_Subcutaneous:GTEx/v8/Cells_EBV-transformed_lymphocytes:GTEx/v8/Whole_Blood:GTEx/v8/Artery_Coronary:GTEx/v8/Artery_Tibial:GTEx/v8/Brain_Caudate_basal_ganglia:GTEx/v8/Brain_Cerebellar_Hemisphere:GTEx/v8/Brain_Cerebellum:GTEx/v8/Brain_Nucleus_accumbens_basal_ganglia:GTEx/v8/Brain_Putamen_basal_ganglia:GTEx/v8/Breast_Mammary_Tissue:GTEx/v8/Colon_Sigmoid:GTEx/v8/Colon_Transverse:GTEx/v8/Esophagus_Gastroesophageal_Junction:GTEx/v8/Esophagus_Mucosa:GTEx/v8/Esophagus_Muscularis:GTEx/v8/Lung:GTEx/v8/Muscle_Skeletal:GTEx/v8/Nerve_Tibial:GTEx/v8/Cells_Cultured_fibroblasts:GTEx/v8/Skin_Not_Sun_Exposed_Suprapubic:GTEx/v8/Skin_Sun_Exposed_Lower_leg:GTEx/v8/Small_Intestine_Terminal_Ileum:GTEx/v8/Spleen:GTEx/v8/Stomach:GTEx/v8/Testis:GTEx/v8/Thyroid:GTEx/v8/Vagina	-	Adult_Cortex:Fetal_Cortex:Left_Ventricle:Liver:Spleen:GM12878:IMR90:Mesenchymal_Stem_Cell:Mesendoderm:Trophoblast-like_Cell:hESC	1.73086e-10	rs10066378	7
ENSG00000197536	NA	C5orf56	5	131746328	131811736	1	protein_coding	Yes	Yes	Yes	0.107649	NA	141	19.32	533	3.24372e-57	0	EyeGEx:eQTLcatalogue/BrainSeq_ge_brain:eQTLcatalogue/Kasela_2017_T-cell_CD4:eQTLcatalogue/TwinsUK_ge_fat:DICE/T_CD4_TFH:DICE/T_CD4_TH1_17:eQTLGen_cis_eQTLs:BIOSQTL/BIOS_eQTL_geneLevel:GTEx/v8/Adipose_Subcutaneous:GTEx/v8/Adipose_Visceral_Omentum:GTEx/v8/Adrenal_Gland:GTEx/v8/Whole_Blood:GTEx/v8/Artery_Aorta:GTEx/v8/Artery_Coronary:GTEx/v8/Artery_Tibial:GTEx/v8/Brain_Amygdala:GTEx/v8/Brain_Anterior_cingulate_cortex_BA24:GTEx/v8/Brain_Caudate_basal_ganglia:GTEx/v8/Brain_Cerebellar_Hemisphere:GTEx/v8/Brain_Cerebellum:GTEx/v8/Brain_Cortex:GTEx/v8/Brain_Frontal_Cortex_BA9:GTEx/v8/Brain_Hippocampus:GTEx/v8/Brain_Hypothalamus:GTEx/v8/Brain_Nucleus_accumbens_basal_ganglia:GTEx/v8/Brain_Putamen_basal_ganglia:GTEx/v8/Breast_Mammary_Tissue:GTEx/v8/Colon_Sigmoid:GTEx/v8/Colon_Transverse:GTEx/v8/Esophagus_Gastroesophageal_Junction:GTEx/v8/Esophagus_Mucosa:GTEx/v8/Esophagus_Muscularis:GTEx/v8/Heart_Atrial_Appendage:GTEx/v8/Heart_Left_Ventricle:GTEx/v8/Lung:GTEx/v8/Muscle_Skeletal:GTEx/v8/Nerve_Tibial:GTEx/v8/Ovary:GTEx/v8/Pancreas:GTEx/v8/Pituitary:GTEx/v8/Prostate:GTEx/v8/Skin_Not_Sun_Exposed_Suprapubic:GTEx/v8/Skin_Sun_Exposed_Lower_leg:GTEx/v8/Spleen:GTEx/v8/Stomach:GTEx/v8/Thyroid:GTEx/v8/Uterus	-	Promoter_anchored_loops:EP_correlation_cell_type_oneway:Adult_Cortex:Aorta:Left_Ventricle:Liver:Psoas:Spleen:GM12878:IMR90:Mesenchymal_Stem_Cell:Mesendoderm:Trophoblast-like_Cell:hESC	1.73086e-10	rs10066378	7
ENSG00000125347	3659	IRF1	5	131817301	131826490	-1	protein_coding	Yes	Yes	Yes	0.867789	0.555445	27	19.32	108	1.6228e-22	0	eQTLcatalogue/BrainSeq_ge_brain:eQTLcatalogue/Fairfax_2014_LPS2:eQTLcatalogue/GENCORD_ge_LCL:eQTLcatalogue/GEUVADIS_ge_LCL:eQTLGen_cis_eQTLs:BIOSQTL/BIOS_eQTL_geneLevel:GTEx/v8/Heart_Left_Ventricle:GTEx/v8/Muscle_Skeletal:GTEx/v8/Pancreas:GTEx/v8/Skin_Not_Sun_Exposed_Suprapubic:GTEx/v8/Skin_Sun_Exposed_Lower_leg	-	Promoter_anchored_loops:EP_correlation_cell_type_oneway:EP_correlation_organ_oneway:Adult_Cortex:Fetal_Cortex:Left_Ventricle:Liver:Psoas:Spleen:GM12878:IMR90:Mesenchymal_Stem_Cell:Mesendoderm:Trophoblast-like_Cell:hESC	1.73086e-10	rs10066378	7
ENSG00000113525	3567	IL5	5	131877136	131892530	-1	protein_coding	Yes	Yes	Yes	0.0283744	-0.161789	2	4.799	79	1.07106e-07	0.00053553	eQTLcatalogue/GENCORD_ge_T-cell:eQTLcatalogue/TwinsUK_ge_LCL:PsychENCODE_eQTLs:DICE/T_CD4_naive:DICE/NK:DICE/T_CD4_TH1_17	+	EP_correlation_organ_oneway:Adult_Cortex:Left_Ventricle:Liver:GM12878:IMR90:Mesenchymal_Stem_Cell:Mesendoderm:Trophoblast-like_Cell:hESC	1.73086e-10	rs10066378	7
ENSG00000113522	10111	RAD50	5	131891711	131980313	1	protein_coding	Yes	Yes	Yes	3.45028e-15	-1.01827	8	8.075	308	1.1077e-20	0	DICE/NK:eQTLGen_cis_eQTLs:BIOSQTL/BIOS_eQTL_geneLevel:GTEx/v8/Adipose_Subcutaneous:GTEx/v8/Adipose_Visceral_Omentum:GTEx/v8/Artery_Aorta:GTEx/v8/Artery_Tibial:GTEx/v8/Brain_Cerebellum:GTEx/v8/Colon_Transverse:GTEx/v8/Esophagus_Gastroesophageal_Junction:GTEx/v8/Esophagus_Muscularis:GTEx/v8/Heart_Left_Ventricle:GTEx/v8/Lung:GTEx/v8/Muscle_Skeletal:GTEx/v8/Nerve_Tibial:GTEx/v8/Pancreas:GTEx/v8/Pituitary:GTEx/v8/Skin_Not_Sun_Exposed_Suprapubic:GTEx/v8/Small_Intestine_Terminal_Ileum:GTEx/v8/Spleen:GTEx/v8/Thyroid	+	Adult_Cortex:Left_Ventricle:Liver:GM12878:IMR90:Mesenchymal_Stem_Cell:Mesendoderm:Trophoblast-like_Cell:hESC	1.73086e-10	rs10066378	7
ENSG00000113520	3565	IL4	5	132009678	132018368	1	protein_coding	Yes	Yes	Yes	0.168021	-0.00419523	1	1.643	1	1.8225e-05	0.0497498	eQTLGen_cis_eQTLs	+	EP_correlation_organ_oneway:Liver:GM12878:IMR90:Mesenchymal_Stem_Cell:Mesendoderm:Trophoblast-like_Cell:hESC	1.73086e-10	rs10066378	7
ENSG00000131437	11127	KIF3A	5	132028320	132073330	-1	protein_coding	Yes	Yes	Yes	0.992416	-0.460356	2	5.363	35	2.1375e-09	1.44548e-23	eQTLGen_cis_eQTLs:BIOSQTL/BIOS_eQTL_geneLevel:GTEx/v8/Adipose_Subcutaneous:GTEx/v8/Artery_Tibial:GTEx/v8/Brain_Cerebellar_Hemisphere:GTEx/v8/Colon_Sigmoid:GTEx/v8/Skin_Sun_Exposed_Lower_leg	-	Liver:GM12878:IMR90:Mesenchymal_Stem_Cell:Mesendoderm:Trophoblast-like_Cell:hESC	2.30338e-10	rs10066378	7
ENSG00000205089	645121	CCNI2	5	132083137	132089856	1	protein_coding	Yes	Yes	Yes	4.53255e-05	0.828805	1	16.75	3	1.52131e-05	0.00241417	GTEx/v8/Colon_Transverse	+	Adult_Cortex:Fetal_Cortex:Dorsolateral_Prefrontal_Cortex:Hippocampus:Left_Ventricle:Liver:Spleen:GM12878:IMR90:Mesenchymal_Stem_Cell:Mesendoderm:Trophoblast-like_Cell:hESC	1.73086e-10	rs10066378	7
ENSG00000164402	23176	SEPT8	5	132086509	132142933	-1	protein_coding	Yes	Yes	Yes	0.954286	NA	4	16.75	48	1.15508e-05	1.96595e-47	CMC_SVA_cis:GTEx/v8/Colon_Sigmoid:GTEx/v8/Skin_Sun_Exposed_Lower_leg	+	Promoter_anchored_loops:Adult_Cortex:Fetal_Cortex:Dorsolateral_Prefrontal_Cortex:Hippocampus:Left_Ventricle:Liver:Spleen:GM12878:IMR90:Mesenchymal_Stem_Cell:Mesendoderm:Trophoblast-like_Cell:hESC	2.30338e-10	rs10066378	7
ENSG00000198944	134548	SOWAHA	5	132149033	132152488	1	protein_coding	Yes	Yes	Yes	NA	0.0656482	2	0.384	6	9.96393e-05	0.00839621	PsychENCODE_eQTLs	-	Promoter_anchored_loops:Adult_Cortex:Fetal_Cortex:Dorsolateral_Prefrontal_Cortex:Hippocampus:Left_Ventricle:Liver:Spleen:GM12878:IMR90:Mesenchymal_Stem_Cell:Mesendoderm:Trophoblast-like_Cell:hESC	2.30338e-10	rs10066378	7
ENSG00000137166	116113	FOXP4	6	41514164	41570122	1	protein_coding	Yes	Yes	Yes	0.671771	-0.436538	12	6.651	27	5.0602e-24	0	DICE/B_cell_naive:eQTLGen_cis_eQTLs:BIOSQTL/BIOS_eQTL_geneLevel:GTEx/v8/Brain_Hypothalamus:GTEx/v8/Esophagus_Mucosa:GTEx/v8/Lung	-	Promoter_anchored_loops:Spleen:IMR90	1.10872e-24	rs2496644	8
ENSG00000127946	3092	HIP1	7	75162621	75368280	-1	protein_coding	Yes	Yes	Yes	0.999681	-1.61205	112	16.83	101	3.27167e-310	0	eQTLcatalogue/Alasoo_2018_ge_macrophage_IFNg_Salmonella:eQTLcatalogue/Alasoo_2018_ge_macrophage_IFNg:eQTLcatalogue/Alasoo_2018_ge_macrophage_naive:eQTLcatalogue/Alasoo_2018_ge_macrophage_Salmonella:eQTLcatalogue/BLUEPRINT_ge_monocyte:eQTLcatalogue/BLUEPRINT_ge_neutrophil:eQTLcatalogue/CEDAR_monocyte_CD14:eQTLcatalogue/CEDAR_neutrophil_CD15:eQTLcatalogue/Fairfax_2014_LPS24:eQTLcatalogue/Fairfax_2014_naive:eQTLcatalogue/GENCORD_ge_fibroblast:eQTLcatalogue/GENCORD_ge_LCL:eQTLcatalogue/GENCORD_ge_T-cell:eQTLcatalogue/GEUVADIS_ge_LCL:eQTLcatalogue/Lepik_2017_ge_blood:eQTLcatalogue/Naranbhai_2015_neutrophil_CD16:eQTLcatalogue/Nedelec_2016_ge_macrophage_Listeria:eQTLcatalogue/Quach_2016_ge_monocyte_IAV:eQTLcatalogue/Quach_2016_ge_monocyte_LPS:eQTLcatalogue/Quach_2016_ge_monocyte_Pam3CSK4:eQTLcatalogue/Quach_2016_ge_monocyte_R848:eQTLcatalogue/TwinsUK_ge_blood:eQTLcatalogue/TwinsUK_ge_fat:eQTLcatalogue/TwinsUK_ge_LCL:eQTLcatalogue/TwinsUK_ge_skin:DICE/Monocyte_classical:DICE/Monocyte_non_classical:DICE/NK:eQTLGen_cis_eQTLs:BIOSQTL/BIOS_eQTL_geneLevel:GTEx/v8/Adipose_Subcutaneous:GTEx/v8/Adipose_Visceral_Omentum:GTEx/v8/Whole_Blood:GTEx/v8/Artery_Aorta:GTEx/v8/Artery_Tibial:GTEx/v8/Breast_Mammary_Tissue:GTEx/v8/Colon_Transverse:GTEx/v8/Esophagus_Gastroesophageal_Junction:GTEx/v8/Esophagus_Mucosa:GTEx/v8/Heart_Atrial_Appendage:GTEx/v8/Lung:GTEx/v8/Muscle_Skeletal:GTEx/v8/Nerve_Tibial:GTEx/v8/Cells_Cultured_fibroblasts:GTEx/v8/Skin_Not_Sun_Exposed_Suprapubic:GTEx/v8/Skin_Sun_Exposed_Lower_leg:GTEx/v8/Small_Intestine_Terminal_Ileum:GTEx/v8/Spleen:GTEx/v8/Stomach:GTEx/v8/Thyroid	+	Promoter_anchored_loops:Adult_Cortex:GM12878:IMR90:Mesenchymal_Stem_Cell:Mesendoderm	9.7207e-09	rs12534422	9
ENSG00000241685	10552	ARPC1A	7	98923521	98985787	1	protein_coding	Yes	Yes	Yes	0.73476	-0.899106	1	4.732	6	1.18526e-10	1.25466e-15	eQTLcatalogue/CEDAR_monocyte_CD14:eQTLcatalogue/HipSci_ge_iPSC:GTEx/v8/Thyroid	+	Adult_Cortex:Spleen:GM12878:IMR90:Mesenchymal_Stem_Cell:Mesendoderm:Trophoblast-like_Cell	0.00658179	rs2897075	10
ENSG00000106245	8896	BUD31	7	99006264	99017239	1	protein_coding	Yes	Yes	Yes	0.41701	-0.555612	1	2.234	4	8.865e-18	0	eQTLGen_cis_eQTLs:BIOSQTL/BIOS_eQTL_geneLevel:CMC_SVA_cis	+	Promoter_anchored_loops:Adult_Cortex:Fetal_Cortex:IMR90	7.41165e-07	rs2897075	10
ENSG00000106246	100526740	PTCD1	7	99014362	99063787	-1	protein_coding	Yes	Yes	Yes	1.77777e-09	-0.453852	4	13.36	18	9.5462e-09	4.18901e-05	eQTLcatalogue/BLUEPRINT_ge_T-cell:eQTLGen_cis_eQTLs:BIOSQTL/BIOS_eQTL_geneLevel:GTEx/v8/Adipose_Subcutaneous:GTEx/v8/Artery_Tibial:GTEx/v8/Liver:GTEx/v8/Nerve_Tibial:GTEx/v8/Prostate	+	Promoter_anchored_loops:Left_Ventricle:Liver:Spleen:GM12878:IMR90:Mesenchymal_Stem_Cell:Mesendoderm:Trophoblast-like_Cell:hESC	5.78281e-10	rs2897075	10
ENSG00000248919	100526740	ATP5J2-PTCD1	7	99017372	99063820	-1	protein_coding	Yes	Yes	Yes	1.77777e-09	-0.453852	4	13.36	2	3.60717e-07	0.000253356	BIOSQTL/BIOS_eQTL_geneLevel	NA	Promoter_anchored_loops:Left_Ventricle:Liver:Spleen:GM12878:IMR90:Mesenchymal_Stem_Cell:Mesendoderm:Trophoblast-like_Cell:hESC	5.78281e-10	rs2897075	10
ENSG00000160917	10898	CPSF4	7	99036545	99054994	1	protein_coding	Yes	Yes	Yes	0.629614	-0.24895	3	13.36	21	7.98961e-10	1.3446e-07	eQTLcatalogue/TwinsUK_ge_fat:eQTLGen_cis_eQTLs:CMC_SVA_cis:GTEx/v8/Whole_Blood:GTEx/v8/Brain_Anterior_cingulate_cortex_BA24:GTEx/v8/Brain_Cortex:GTEx/v8/Brain_Frontal_Cortex_BA9:GTEx/v8/Cells_Cultured_fibroblasts:GTEx/v8/Skin_Sun_Exposed_Lower_leg	+	Promoter_anchored_loops:IMR90	0.00121356	rs2897075	10
ENSG00000241468	101929716	ATP5J2	7	99046098	99063954	-1	protein_coding	Yes	Yes	Yes	0.348503	-0.131072	2	3.246	53	1.9266e-06	3.04565e-08	CMC_SVA_cis:GTEx/v8/Brain_Putamen_basal_ganglia:GTEx/v8/Esophagus_Mucosa:GTEx/v8/Heart_Left_Ventricle:GTEx/v8/Cells_Cultured_fibroblasts:GTEx/v8/Testis:GTEx/v8/Thyroid	+	Promoter_anchored_loops:Left_Ventricle:Liver:Spleen:GM12878:IMR90:Mesenchymal_Stem_Cell:Mesendoderm:Trophoblast-like_Cell:hESC	5.78281e-10	rs2897075	10
ENSG00000196652	23660	ZKSCAN5	7	99102274	99132323	1	protein_coding	Yes	Yes	Yes	0.000618303	-0.539497	2	0.882	73	5.0745e-209	0	eQTLcatalogue/BLUEPRINT_ge_neutrophil:eQTLcatalogue/BLUEPRINT_ge_T-cell:eQTLcatalogue/Lepik_2017_ge_blood:eQTLcatalogue/Nedelec_2016_ge_macrophage_Listeria:eQTLcatalogue/Quach_2016_ge_monocyte_IAV:eQTLcatalogue/Quach_2016_ge_monocyte_LPS:eQTLcatalogue/Quach_2016_ge_monocyte_naive:eQTLcatalogue/Quach_2016_ge_monocyte_Pam3CSK4:eQTLcatalogue/Quach_2016_ge_monocyte_R848:eQTLcatalogue/TwinsUK_ge_fat:DICE/T_CD4_naive_TREG:eQTLGen_cis_eQTLs:BIOSQTL/BIOS_eQTL_geneLevel:GTEx/v8/Adipose_Subcutaneous:GTEx/v8/Whole_Blood:GTEx/v8/Artery_Aorta:GTEx/v8/Artery_Tibial:GTEx/v8/Heart_Left_Ventricle:GTEx/v8/Lung:GTEx/v8/Nerve_Tibial:GTEx/v8/Prostate:GTEx/v8/Skin_Not_Sun_Exposed_Suprapubic:GTEx/v8/Skin_Sun_Exposed_Lower_leg	-	Promoter_anchored_loops:IMR90	5.78281e-10	rs2897075	10
ENSG00000221909	221786	FAM200A	7	99143931	99156159	-1	protein_coding	Yes	Yes	Yes	6.00941e-05	-0.916308	1	0.105	4	4.8738e-05	0.049	DICE/T_CD8_naive:CMC_SVA_cis	-	Promoter_anchored_loops:Adult_Cortex:Fetal_Cortex:Liver:GM12878:IMR90:Mesenchymal_Stem_Cell:Mesendoderm:Trophoblast-like_Cell:hESC	5.78281e-10	rs2897075	10
ENSG00000106258	1577	CYP3A5	7	99245817	99277621	-1	protein_coding	Yes	Yes	Yes	5.21038e-11	0.202149	1	0.137	88	8.97071e-10	5.17802e-14	eQTLcatalogue/CEDAR_rectum:eQTLcatalogue/CEDAR_transverse_colon:eQTLcatalogue/TwinsUK_ge_fat:PsychENCODE_eQTLs:CMC_SVA_cis:GTEx/v8/Adipose_Subcutaneous:GTEx/v8/Whole_Blood:GTEx/v8/Colon_Sigmoid:GTEx/v8/Esophagus_Gastroesophageal_Junction:GTEx/v8/Esophagus_Muscularis:GTEx/v8/Lung:GTEx/v8/Nerve_Tibial:GTEx/v8/Cells_Cultured_fibroblasts	+	Left_Ventricle:Liver:GM12878:IMR90:Mesenchymal_Stem_Cell:Mesendoderm:Trophoblast-like_Cell:hESC	5.78281e-10	rs2897075	10
ENSG00000160870	100861540	CYP3A7	7	99302660	99332819	-1	protein_coding	Yes	Yes	Yes	2.92836e-07	0.432547	1	1.885	4	9.58127e-07	3.00437e-08	GTEx/v8/Adipose_Visceral_Omentum:GTEx/v8/Adrenal_Gland:GTEx/v8/Esophagus_Gastroesophageal_Junction	NA	Liver:GM12878:IMR90:Mesenchymal_Stem_Cell:Mesendoderm:Trophoblast-like_Cell:hESC	5.78281e-10	rs2897075	10
ENSG00000160868	1576	CYP3A4	7	99354604	99381888	-1	protein_coding	Yes	Yes	Yes	2.81509e-07	-0.279434	2	10.15	1	0.000271918	0.00428423	GTEx/v8/Muscle_Skeletal	NA	Liver:GM12878:IMR90:Mesenchymal_Stem_Cell:Mesendoderm:Trophoblast-like_Cell:hESC	5.29575e-05	rs2897075	10
ENSG00000021461	64816	CYP3A43	7	99425636	99463718	1	protein_coding	Yes	Yes	Yes	1.47487e-10	0.0982272	10	10.78	98	1.32097e-05	0.00777358	PsychENCODE_eQTLs:GTEx/v8/Skin_Sun_Exposed_Lower_leg	+	Left_Ventricle:Liver:GM12878:IMR90:Mesenchymal_Stem_Cell:Mesendoderm:Trophoblast-like_Cell:hESC	5.78281e-10	rs2897075	10
ENSG00000244623	81392	OR2AE1	7	99473610	99474680	-1	protein_coding	Yes	Yes	Yes	0.00537432	0.491199	23	7.088	281	7.47924e-65	0	eQTLcatalogue/GENCORD_ge_T-cell:eQTLcatalogue/TwinsUK_ge_skin:eQTLcatalogue/van_de_Bunt_2015_ge_pancreatic_islet:PsychENCODE_eQTLs:DICE/B_cell_naive:DICE/T_CD4_naive:DICE/T_CD4_naive_activated:DICE/T_CD8_naive:DICE/T_CD8_naive_activated:DICE/Monocyte_classical:DICE/Monocyte_non_classical:DICE/NK:DICE/T_CD4_TFH:DICE/T_CD4_TH1:DICE/T_CD4_TH17:DICE/T_CD4_TH1_17:DICE/T_CD4_TH2:DICE/T_CD4_memory_TREG:DICE/T_CD4_naive_TREG:BIOSQTL/BIOS_eQTL_geneLevel:BRAINEAC/FCTX:BRAINEAC/TCTX:BRAINEAC/aveALL:GTEx/v8/Cells_EBV-transformed_lymphocytes:GTEx/v8/Nerve_Tibial:GTEx/v8/Pituitary:GTEx/v8/Skin_Sun_Exposed_Lower_leg	+	Left_Ventricle:Liver:GM12878:IMR90:Mesenchymal_Stem_Cell:Mesendoderm:Trophoblast-like_Cell:hESC	5.78281e-10	rs2897075	10
ENSG00000146833	89122	TRIM4	7	99474581	99517223	-1	protein_coding	Yes	Yes	Yes	1.68258e-06	-0.651204	86	16.12	393	3.27167e-310	0	EyeGEx:eQTLcatalogue/BLUEPRINT_ge_monocyte:eQTLcatalogue/BLUEPRINT_ge_T-cell:eQTLcatalogue/BrainSeq_ge_brain:eQTLcatalogue/CEDAR_B-cell_CD19:eQTLcatalogue/CEDAR_ileum:eQTLcatalogue/CEDAR_monocyte_CD14:eQTLcatalogue/CEDAR_neutrophil_CD15:eQTLcatalogue/CEDAR_rectum:eQTLcatalogue/CEDAR_T-cell_CD4:eQTLcatalogue/CEDAR_T-cell_CD8:eQTLcatalogue/CEDAR_transverse_colon:eQTLcatalogue/Fairfax_2012_B-cell_CD19:eQTLcatalogue/Fairfax_2014_IFN24:eQTLcatalogue/Fairfax_2014_LPS24:eQTLcatalogue/Fairfax_2014_LPS2:eQTLcatalogue/Fairfax_2014_naive:eQTLcatalogue/GENCORD_ge_fibroblast:eQTLcatalogue/GENCORD_ge_LCL:eQTLcatalogue/GEUVADIS_ge_LCL:eQTLcatalogue/Kasela_2017_T-cell_CD4:eQTLcatalogue/Kasela_2017_T-cell_CD8:eQTLcatalogue/Lepik_2017_ge_blood:eQTLcatalogue/Naranbhai_2015_neutrophil_CD16:eQTLcatalogue/Nedelec_2016_ge_macrophage_Listeria:eQTLcatalogue/Nedelec_2016_ge_macrophage_naive:eQTLcatalogue/Nedelec_2016_ge_macrophage_Salmonella:eQTLcatalogue/Quach_2016_ge_monocyte_IAV:eQTLcatalogue/Quach_2016_ge_monocyte_LPS:eQTLcatalogue/Quach_2016_ge_monocyte_naive:eQTLcatalogue/Quach_2016_ge_monocyte_Pam3CSK4:eQTLcatalogue/Quach_2016_ge_monocyte_R848:eQTLcatalogue/TwinsUK_ge_blood:eQTLcatalogue/TwinsUK_ge_fat:eQTLcatalogue/TwinsUK_ge_LCL:eQTLcatalogue/TwinsUK_ge_skin:eQTLcatalogue/van_de_Bunt_2015_ge_pancreatic_islet:DICE/B_cell_naive:DICE/T_CD4_TH2:eQTLGen_cis_eQTLs:BIOSQTL/BIOS_eQTL_geneLevel:xQTLServer_eQTLs:BRAINEAC/TCTX:GTEx/v8/Adipose_Subcutaneous:GTEx/v8/Adipose_Visceral_Omentum:GTEx/v8/Adrenal_Gland:GTEx/v8/Cells_EBV-transformed_lymphocytes:GTEx/v8/Whole_Blood:GTEx/v8/Artery_Aorta:GTEx/v8/Artery_Coronary:GTEx/v8/Artery_Tibial:GTEx/v8/Brain_Amygdala:GTEx/v8/Brain_Anterior_cingulate_cortex_BA24:GTEx/v8/Brain_Caudate_basal_ganglia:GTEx/v8/Brain_Cerebellum:GTEx/v8/Brain_Cortex:GTEx/v8/Brain_Frontal_Cortex_BA9:GTEx/v8/Brain_Hippocampus:GTEx/v8/Brain_Hypothalamus:GTEx/v8/Brain_Nucleus_accumbens_basal_ganglia:GTEx/v8/Brain_Putamen_basal_ganglia:GTEx/v8/Brain_Spinal_cord_cervical_c-1:GTEx/v8/Brain_Substantia_nigra:GTEx/v8/Breast_Mammary_Tissue:GTEx/v8/Colon_Sigmoid:GTEx/v8/Colon_Transverse:GTEx/v8/Esophagus_Gastroesophageal_Junction:GTEx/v8/Esophagus_Mucosa:GTEx/v8/Esophagus_Muscularis:GTEx/v8/Heart_Atrial_Appendage:GTEx/v8/Heart_Left_Ventricle:GTEx/v8/Kidney_Cortex:GTEx/v8/Liver:GTEx/v8/Lung:GTEx/v8/Muscle_Skeletal:GTEx/v8/Nerve_Tibial:GTEx/v8/Ovary:GTEx/v8/Pancreas:GTEx/v8/Pituitary:GTEx/v8/Prostate:GTEx/v8/Minor_Salivary_Gland:GTEx/v8/Cells_Cultured_fibroblasts:GTEx/v8/Skin_Not_Sun_Exposed_Suprapubic:GTEx/v8/Skin_Sun_Exposed_Lower_leg:GTEx/v8/Small_Intestine_Terminal_Ileum:GTEx/v8/Spleen:GTEx/v8/Stomach:GTEx/v8/Testis:GTEx/v8/Thyroid:GTEx/v8/Uterus:GTEx/v8/Vagina	-	Promoter_anchored_loops:Adult_Cortex:Fetal_Cortex:Left_Ventricle:Liver:GM12878:IMR90:Mesenchymal_Stem_Cell:Mesendoderm:Trophoblast-like_Cell:hESC	5.78281e-10	rs2897075	10
ENSG00000176402	349149	GJC3	7	99520892	99527243	-1	protein_coding	Yes	Yes	Yes	0.00578882	-0.290852	32	16.12	234	8.97002e-16	7.01979e-12	PsychENCODE_eQTLs:BRAINEAC/WHMT:GTEx/v8/Colon_Sigmoid:GTEx/v8/Esophagus_Muscularis:GTEx/v8/Nerve_Tibial:GTEx/v8/Skin_Not_Sun_Exposed_Suprapubic:GTEx/v8/Skin_Sun_Exposed_Lower_leg:GTEx/v8/Stomach	-	Left_Ventricle:Liver:Spleen:GM12878:IMR90:Mesenchymal_Stem_Cell:Mesendoderm:Trophoblast-like_Cell:hESC	5.78281e-10	rs2897075	10
ENSG00000160862	563	AZGP1	7	99564343	99573780	-1	protein_coding	Yes	Yes	Yes	0.0175976	-0.397533	37	11.17	256	3.3129e-11	8.44311e-09	EyeGEx:PsychENCODE_eQTLs:CMC_SVA_cis:CMC_NoSVA_cis:GTEx/v8/Brain_Caudate_basal_ganglia:GTEx/v8/Brain_Cortex:GTEx/v8/Brain_Frontal_Cortex_BA9:GTEx/v8/Brain_Hippocampus:GTEx/v8/Brain_Putamen_basal_ganglia:GTEx/v8/Esophagus_Muscularis:GTEx/v8/Heart_Atrial_Appendage:GTEx/v8/Lung:GTEx/v8/Prostate:GTEx/v8/Skin_Not_Sun_Exposed_Suprapubic	-	Promoter_anchored_loops:Liver:Spleen:GM12878:IMR90:Mesenchymal_Stem_Cell:Mesendoderm:Trophoblast-like_Cell:hESC	5.78281e-10	rs2897075	10
ENSG00000106261	7586	ZKSCAN1	7	99613204	99639312	1	protein_coding	Yes	Yes	Yes	0.607275	-2.80903	58	17.42	359	3.3878e-90	0	EyeGEx:eQTLcatalogue/BLUEPRINT_ge_neutrophil:eQTLcatalogue/CEDAR_B-cell_CD19:eQTLcatalogue/CEDAR_rectum:eQTLcatalogue/CEDAR_T-cell_CD4:eQTLcatalogue/CEDAR_T-cell_CD8:eQTLcatalogue/CEDAR_transverse_colon:eQTLcatalogue/Quach_2016_ge_monocyte_LPS:eQTLcatalogue/Quach_2016_ge_monocyte_naive:eQTLcatalogue/TwinsUK_ge_fat:eQTLGen_cis_eQTLs:CMC_SVA_cis:GTEx/v8/Adipose_Subcutaneous:GTEx/v8/Adipose_Visceral_Omentum:GTEx/v8/Artery_Aorta:GTEx/v8/Artery_Tibial:GTEx/v8/Brain_Caudate_basal_ganglia:GTEx/v8/Brain_Cortex:GTEx/v8/Brain_Hippocampus:GTEx/v8/Brain_Putamen_basal_ganglia:GTEx/v8/Breast_Mammary_Tissue:GTEx/v8/Muscle_Skeletal:GTEx/v8/Nerve_Tibial:GTEx/v8/Cells_Cultured_fibroblasts:GTEx/v8/Spleen	-	Promoter_anchored_loops:Adult_Cortex:Fetal_Cortex:Left_Ventricle:Liver:Spleen:GM12878:IMR90:Mesenchymal_Stem_Cell:Mesendoderm:Trophoblast-like_Cell:hESC	5.78281e-10	rs2897075	10
ENSG00000166529	7589	ZSCAN21	7	99647390	99662661	1	protein_coding	Yes	Yes	Yes	1.70974e-11	-0.45501	39	23	367	6.5859e-126	0	EyeGEx:eQTLcatalogue/BLUEPRINT_ge_monocyte:eQTLcatalogue/BLUEPRINT_ge_T-cell:eQTLcatalogue/BrainSeq_ge_brain:eQTLcatalogue/Fairfax_2012_B-cell_CD19:eQTLcatalogue/Fairfax_2014_naive:eQTLcatalogue/GEUVADIS_ge_LCL:eQTLcatalogue/HipSci_ge_iPSC:eQTLcatalogue/Lepik_2017_ge_blood:eQTLcatalogue/TwinsUK_ge_fat:eQTLcatalogue/TwinsUK_ge_LCL:eQTLcatalogue/TwinsUK_ge_skin:PsychENCODE_eQTLs:DICE/T_CD4_naive_activated:DICE/T_CD4_TFH:DICE/T_CD4_TH1_17:DICE/T_CD4_TH2:DICE/T_CD4_memory_TREG:eQTLGen_cis_eQTLs:BIOSQTL/BIOS_eQTL_geneLevel:xQTLServer_eQTLs:CMC_SVA_cis:CMC_NoSVA_cis:BRAINEAC/SNIG:GTEx/v8/Adipose_Subcutaneous:GTEx/v8/Adipose_Visceral_Omentum:GTEx/v8/Adrenal_Gland:GTEx/v8/Cells_EBV-transformed_lymphocytes:GTEx/v8/Whole_Blood:GTEx/v8/Artery_Aorta:GTEx/v8/Artery_Coronary:GTEx/v8/Artery_Tibial:GTEx/v8/Brain_Caudate_basal_ganglia:GTEx/v8/Brain_Cerebellar_Hemisphere:GTEx/v8/Brain_Cerebellum:GTEx/v8/Brain_Cortex:GTEx/v8/Brain_Frontal_Cortex_BA9:GTEx/v8/Brain_Hypothalamus:GTEx/v8/Brain_Nucleus_accumbens_basal_ganglia:GTEx/v8/Brain_Spinal_cord_cervical_c-1:GTEx/v8/Brain_Substantia_nigra:GTEx/v8/Breast_Mammary_Tissue:GTEx/v8/Colon_Sigmoid:GTEx/v8/Colon_Transverse:GTEx/v8/Esophagus_Gastroesophageal_Junction:GTEx/v8/Esophagus_Mucosa:GTEx/v8/Esophagus_Muscularis:GTEx/v8/Heart_Atrial_Appendage:GTEx/v8/Heart_Left_Ventricle:GTEx/v8/Kidney_Cortex:GTEx/v8/Lung:GTEx/v8/Muscle_Skeletal:GTEx/v8/Nerve_Tibial:GTEx/v8/Ovary:GTEx/v8/Pancreas:GTEx/v8/Pituitary:GTEx/v8/Prostate:GTEx/v8/Cells_Cultured_fibroblasts:GTEx/v8/Skin_Not_Sun_Exposed_Suprapubic:GTEx/v8/Skin_Sun_Exposed_Lower_leg:GTEx/v8/Small_Intestine_Terminal_Ileum:GTEx/v8/Spleen:GTEx/v8/Stomach:GTEx/v8/Testis:GTEx/v8/Thyroid:GTEx/v8/Vagina	-	Promoter_anchored_loops:Adult_Cortex:Fetal_Cortex:Liver:GM12878:IMR90:Mesenchymal_Stem_Cell:Mesendoderm:hESC	5.78281e-10	rs2897075	10
ENSG00000166526	7551	ZNF3	7	99661656	99680171	-1	protein_coding	Yes	Yes	Yes	0.00896106	-0.567527	30	23	263	4.24158e-32	0	eQTLcatalogue/Nedelec_2016_ge_macrophage_naive:eQTLGen_cis_eQTLs:BIOSQTL/BIOS_eQTL_geneLevel:GTEx/v8/Adipose_Subcutaneous:GTEx/v8/Esophagus_Muscularis:GTEx/v8/Nerve_Tibial	-	Promoter_anchored_loops:Adult_Cortex:Fetal_Cortex:Liver:GM12878:IMR90:Mesenchymal_Stem_Cell:Mesendoderm:Trophoblast-like_Cell:hESC	5.78281e-10	rs2897075	10
ENSG00000168090	10980	COPS6	7	99686577	99689823	1	protein_coding	Yes	Yes	Yes	0.845861	0.30064	11	20.3	241	7.2307e-107	0	EyeGEx:eQTLcatalogue/CEDAR_T-cell_CD4:eQTLcatalogue/GEUVADIS_ge_LCL:eQTLcatalogue/Lepik_2017_ge_blood:eQTLcatalogue/TwinsUK_ge_LCL:PsychENCODE_eQTLs:eQTLGen_cis_eQTLs:BIOSQTL/BIOS_eQTL_geneLevel:CMC_SVA_cis:GTEx/v8/Adipose_Subcutaneous:GTEx/v8/Whole_Blood:GTEx/v8/Artery_Tibial:GTEx/v8/Brain_Caudate_basal_ganglia:GTEx/v8/Esophagus_Muscularis:GTEx/v8/Muscle_Skeletal:GTEx/v8/Nerve_Tibial:GTEx/v8/Skin_Sun_Exposed_Lower_leg:GTEx/v8/Testis	-	Promoter_anchored_loops:Liver:GM12878:IMR90:Trophoblast-like_Cell	5.78281e-10	rs2897075	10
ENSG00000166508	4176	MCM7	7	99690351	99699563	-1	protein_coding	Yes	Yes	Yes	1.45783e-13	NA	12	20.3	277	1.7407e-76	0	eQTLcatalogue/Fairfax_2014_LPS2:PsychENCODE_eQTLs:eQTLGen_cis_eQTLs:BIOSQTL/BIOS_eQTL_geneLevel:CMC_SVA_cis:GTEx/v8/Brain_Cerebellar_Hemisphere:GTEx/v8/Esophagus_Mucosa:GTEx/v8/Lung:GTEx/v8/Nerve_Tibial:GTEx/v8/Skin_Not_Sun_Exposed_Suprapubic:GTEx/v8/Skin_Sun_Exposed_Lower_leg:GTEx/v8/Small_Intestine_Terminal_Ileum:GTEx/v8/Testis:GTEx/v8/Thyroid	-	Promoter_anchored_loops:Adult_Cortex:Fetal_Cortex:Liver:GM12878:IMR90:Trophoblast-like_Cell	5.78281e-10	rs2897075	10
ENSG00000221838	9179	AP4M1	7	99699172	99707968	1	protein_coding	Yes	Yes	Yes	2.36166e-11	-0.192649	11	20.3	370	3.1048e-281	0	EyeGEx:eQTLcatalogue/Alasoo_2018_ge_macrophage_naive:eQTLcatalogue/Alasoo_2018_ge_macrophage_Salmonella:eQTLcatalogue/BLUEPRINT_ge_monocyte:eQTLcatalogue/BLUEPRINT_ge_T-cell:eQTLcatalogue/Fairfax_2014_LPS24:eQTLcatalogue/Fairfax_2014_LPS2:eQTLcatalogue/Fairfax_2014_naive:eQTLcatalogue/GENCORD_ge_fibroblast:eQTLcatalogue/GENCORD_ge_LCL:eQTLcatalogue/GENCORD_ge_T-cell:eQTLcatalogue/GEUVADIS_ge_LCL:eQTLcatalogue/Lepik_2017_ge_blood:eQTLcatalogue/Nedelec_2016_ge_macrophage_Listeria:eQTLcatalogue/Nedelec_2016_ge_macrophage_naive:eQTLcatalogue/Nedelec_2016_ge_macrophage_Salmonella:eQTLcatalogue/Quach_2016_ge_monocyte_IAV:eQTLcatalogue/Quach_2016_ge_monocyte_LPS:eQTLcatalogue/Quach_2016_ge_monocyte_naive:eQTLcatalogue/Quach_2016_ge_monocyte_Pam3CSK4:eQTLcatalogue/Quach_2016_ge_monocyte_R848:eQTLcatalogue/TwinsUK_ge_blood:eQTLcatalogue/TwinsUK_ge_fat:eQTLcatalogue/TwinsUK_ge_LCL:eQTLcatalogue/TwinsUK_ge_skin:PsychENCODE_eQTLs:DICE/NK:DICE/T_CD4_memory_TREG:eQTLGen_cis_eQTLs:BIOSQTL/BIOS_eQTL_geneLevel:CMC_SVA_cis:GTEx/v8/Adipose_Subcutaneous:GTEx/v8/Adipose_Visceral_Omentum:GTEx/v8/Adrenal_Gland:GTEx/v8/Cells_EBV-transformed_lymphocytes:GTEx/v8/Whole_Blood:GTEx/v8/Artery_Aorta:GTEx/v8/Artery_Coronary:GTEx/v8/Artery_Tibial:GTEx/v8/Brain_Amygdala:GTEx/v8/Brain_Caudate_basal_ganglia:GTEx/v8/Brain_Cerebellar_Hemisphere:GTEx/v8/Brain_Cerebellum:GTEx/v8/Brain_Frontal_Cortex_BA9:GTEx/v8/Brain_Hypothalamus:GTEx/v8/Brain_Nucleus_accumbens_basal_ganglia:GTEx/v8/Breast_Mammary_Tissue:GTEx/v8/Colon_Sigmoid:GTEx/v8/Colon_Transverse:GTEx/v8/Esophagus_Gastroesophageal_Junction:GTEx/v8/Esophagus_Mucosa:GTEx/v8/Esophagus_Muscularis:GTEx/v8/Heart_Atrial_Appendage:GTEx/v8/Heart_Left_Ventricle:GTEx/v8/Liver:GTEx/v8/Lung:GTEx/v8/Muscle_Skeletal:GTEx/v8/Nerve_Tibial:GTEx/v8/Pancreas:GTEx/v8/Prostate:GTEx/v8/Minor_Salivary_Gland:GTEx/v8/Cells_Cultured_fibroblasts:GTEx/v8/Skin_Not_Sun_Exposed_Suprapubic:GTEx/v8/Skin_Sun_Exposed_Lower_leg:GTEx/v8/Small_Intestine_Terminal_Ileum:GTEx/v8/Spleen:GTEx/v8/Stomach:GTEx/v8/Testis:GTEx/v8/Thyroid:GTEx/v8/Uterus:GTEx/v8/Vagina	-	Promoter_anchored_loops:Adult_Cortex:Fetal_Cortex:Liver:GM12878:IMR90:Trophoblast-like_Cell	5.78281e-10	rs2897075	10
ENSG00000106290	6878	TAF6	7	99704693	99717464	-1	protein_coding	Yes	Yes	Yes	0.000674165	0.183086	11	15.38	287	6.6503e-37	0	eQTLcatalogue/BLUEPRINT_ge_monocyte:eQTLcatalogue/BLUEPRINT_ge_T-cell:eQTLcatalogue/GEUVADIS_ge_LCL:eQTLcatalogue/HipSci_ge_iPSC:eQTLcatalogue/Lepik_2017_ge_blood:eQTLcatalogue/TwinsUK_ge_fat:eQTLcatalogue/TwinsUK_ge_LCL:PsychENCODE_eQTLs:eQTLGen_cis_eQTLs:BIOSQTL/BIOS_eQTL_geneLevel:GTEx/v8/Adipose_Subcutaneous:GTEx/v8/Adipose_Visceral_Omentum:GTEx/v8/Adrenal_Gland:GTEx/v8/Cells_EBV-transformed_lymphocytes:GTEx/v8/Whole_Blood:GTEx/v8/Artery_Aorta:GTEx/v8/Artery_Tibial:GTEx/v8/Breast_Mammary_Tissue:GTEx/v8/Esophagus_Mucosa:GTEx/v8/Heart_Atrial_Appendage:GTEx/v8/Liver:GTEx/v8/Lung:GTEx/v8/Muscle_Skeletal:GTEx/v8/Nerve_Tibial:GTEx/v8/Ovary:GTEx/v8/Pituitary:GTEx/v8/Cells_Cultured_fibroblasts:GTEx/v8/Skin_Not_Sun_Exposed_Suprapubic:GTEx/v8/Skin_Sun_Exposed_Lower_leg:GTEx/v8/Testis:GTEx/v8/Thyroid	-	Promoter_anchored_loops:Adult_Cortex:Fetal_Cortex:Liver:GM12878:IMR90:Trophoblast-like_Cell	5.78281e-10	rs2897075	10
ENSG00000166997	245812	CNPY4	7	99717236	99723134	1	protein_coding	Yes	Yes	Yes	3.67623e-09	-0.690872	5	8.357	339	1.726e-260	0	EyeGEx:eQTLcatalogue/BLUEPRINT_ge_T-cell:eQTLcatalogue/CEDAR_monocyte_CD14:eQTLcatalogue/CEDAR_T-cell_CD4:eQTLcatalogue/CEDAR_T-cell_CD8:eQTLcatalogue/Fairfax_2014_IFN24:eQTLcatalogue/Fairfax_2014_LPS24:eQTLcatalogue/GEUVADIS_ge_LCL:eQTLcatalogue/HipSci_ge_iPSC:eQTLcatalogue/Lepik_2017_ge_blood:eQTLcatalogue/TwinsUK_ge_LCL:PsychENCODE_eQTLs:DICE/B_cell_naive:DICE/T_CD4_TFH:eQTLGen_cis_eQTLs:BIOSQTL/BIOS_eQTL_geneLevel:CMC_SVA_cis:GTEx/v8/Adipose_Subcutaneous:GTEx/v8/Adipose_Visceral_Omentum:GTEx/v8/Adrenal_Gland:GTEx/v8/Whole_Blood:GTEx/v8/Artery_Aorta:GTEx/v8/Artery_Coronary:GTEx/v8/Artery_Tibial:GTEx/v8/Brain_Anterior_cingulate_cortex_BA24:GTEx/v8/Brain_Caudate_basal_ganglia:GTEx/v8/Brain_Hippocampus:GTEx/v8/Brain_Hypothalamus:GTEx/v8/Brain_Nucleus_accumbens_basal_ganglia:GTEx/v8/Brain_Putamen_basal_ganglia:GTEx/v8/Breast_Mammary_Tissue:GTEx/v8/Colon_Sigmoid:GTEx/v8/Colon_Transverse:GTEx/v8/Esophagus_Gastroesophageal_Junction:GTEx/v8/Esophagus_Mucosa:GTEx/v8/Esophagus_Muscularis:GTEx/v8/Heart_Atrial_Appendage:GTEx/v8/Heart_Left_Ventricle:GTEx/v8/Lung:GTEx/v8/Muscle_Skeletal:GTEx/v8/Nerve_Tibial:GTEx/v8/Pancreas:GTEx/v8/Pituitary:GTEx/v8/Cells_Cultured_fibroblasts:GTEx/v8/Skin_Not_Sun_Exposed_Suprapubic:GTEx/v8/Skin_Sun_Exposed_Lower_leg:GTEx/v8/Small_Intestine_Terminal_Ileum:GTEx/v8/Spleen:GTEx/v8/Stomach:GTEx/v8/Testis:GTEx/v8/Thyroid	-	Promoter_anchored_loops:Adult_Cortex:Fetal_Cortex:Liver:GM12878:IMR90:Trophoblast-like_Cell	5.78281e-10	rs2897075	10
ENSG00000214309	255374	MBLAC1	7	99724317	99726118	1	protein_coding	Yes	Yes	Yes	0.313958	-0.582806	3	8.357	170	8.9834e-39	0	eQTLcatalogue/CEDAR_T-cell_CD4:eQTLcatalogue/GENCORD_ge_LCL:eQTLcatalogue/GEUVADIS_ge_LCL:eQTLcatalogue/TwinsUK_ge_skin:PsychENCODE_eQTLs:DICE/T_CD4_naive:eQTLGen_cis_eQTLs:BIOSQTL/BIOS_eQTL_geneLevel:xQTLServer_eQTLs:CMC_SVA_cis:GTEx/v8/Adipose_Subcutaneous:GTEx/v8/Whole_Blood:GTEx/v8/Artery_Tibial:GTEx/v8/Colon_Transverse:GTEx/v8/Esophagus_Mucosa:GTEx/v8/Nerve_Tibial:GTEx/v8/Cells_Cultured_fibroblasts:GTEx/v8/Skin_Not_Sun_Exposed_Suprapubic:GTEx/v8/Skin_Sun_Exposed_Lower_leg:GTEx/v8/Small_Intestine_Terminal_Ileum:GTEx/v8/Thyroid	+	Promoter_anchored_loops:Adult_Cortex:Fetal_Cortex:GM12878:IMR90:Mesenchymal_Stem_Cell	5.78281e-10	rs2897075	10
ENSG00000188186	389541	LAMTOR4	7	99746530	99753567	1	protein_coding	Yes	Yes	Yes	0.025687	-0.130437	10	14.06	221	3.3334e-111	0	eQTLcatalogue/BLUEPRINT_ge_T-cell:eQTLcatalogue/CEDAR_neutrophil_CD15:eQTLcatalogue/Fairfax_2012_B-cell_CD19:eQTLcatalogue/GEUVADIS_ge_LCL:eQTLcatalogue/Lepik_2017_ge_blood:eQTLcatalogue/Quach_2016_ge_monocyte_naive:eQTLcatalogue/Quach_2016_ge_monocyte_R848:eQTLcatalogue/TwinsUK_ge_LCL:PsychENCODE_eQTLs:eQTLGen_cis_eQTLs:BIOSQTL/BIOS_eQTL_geneLevel:BRAINEAC/MEDU:GTEx/v8/Adipose_Subcutaneous:GTEx/v8/Cells_EBV-transformed_lymphocytes:GTEx/v8/Whole_Blood:GTEx/v8/Artery_Tibial:GTEx/v8/Brain_Amygdala:GTEx/v8/Brain_Cerebellar_Hemisphere:GTEx/v8/Brain_Cerebellum:GTEx/v8/Brain_Cortex:GTEx/v8/Esophagus_Mucosa:GTEx/v8/Muscle_Skeletal:GTEx/v8/Cells_Cultured_fibroblasts:GTEx/v8/Spleen:GTEx/v8/Testis	-	Adult_Cortex:Fetal_Cortex:GM12878:IMR90:Mesenchymal_Stem_Cell	2.00896e-07	rs2897075	10
ENSG00000146826	55262	C7orf43	7	99752043	99756338	-1	protein_coding	Yes	Yes	Yes	0.300413	-0.279416	9	7.34	209	3.3914e-236	0	eQTLcatalogue/BLUEPRINT_ge_neutrophil:eQTLcatalogue/BLUEPRINT_ge_T-cell:eQTLcatalogue/Lepik_2017_ge_blood:eQTLcatalogue/TwinsUK_ge_blood:eQTLGen_cis_eQTLs:BIOSQTL/BIOS_eQTL_geneLevel:GTEx/v8/Whole_Blood:GTEx/v8/Skin_Not_Sun_Exposed_Suprapubic	+	Promoter_anchored_loops:GM12878:IMR90:Mesenchymal_Stem_Cell	5.78281e-10	rs2897075	10
ENSG00000197093	79690	GAL3ST4	7	99756867	99766373	-1	protein_coding	Yes	Yes	Yes	3.81535e-10	-1.04586	7	16.93	338	4.08e-170	0	eQTLcatalogue/BLUEPRINT_ge_neutrophil:eQTLcatalogue/BLUEPRINT_ge_T-cell:eQTLcatalogue/Fairfax_2012_B-cell_CD19:eQTLcatalogue/Lepik_2017_ge_blood:DICE/B_cell_naive:DICE/T_CD4_TFH:DICE/T_CD4_TH1_17:eQTLGen_cis_eQTLs:BIOSQTL/BIOS_eQTL_geneLevel:GTEx/v8/Adipose_Subcutaneous:GTEx/v8/Adipose_Visceral_Omentum:GTEx/v8/Whole_Blood:GTEx/v8/Brain_Cerebellar_Hemisphere:GTEx/v8/Brain_Cerebellum:GTEx/v8/Colon_Sigmoid:GTEx/v8/Esophagus_Mucosa:GTEx/v8/Esophagus_Muscularis:GTEx/v8/Muscle_Skeletal:GTEx/v8/Nerve_Tibial:GTEx/v8/Cells_Cultured_fibroblasts:GTEx/v8/Skin_Not_Sun_Exposed_Suprapubic:GTEx/v8/Skin_Sun_Exposed_Lower_leg	-	Promoter_anchored_loops:GM12878:IMR90:Mesenchymal_Stem_Cell	5.78281e-10	rs2897075	10
ENSG00000213420	221914	GPC2	7	99767229	99774995	-1	protein_coding	Yes	Yes	Yes	0.307395	-0.493777	14	16.93	232	1.4804e-29	0	eQTLcatalogue/BLUEPRINT_ge_neutrophil:eQTLGen_cis_eQTLs:BIOSQTL/BIOS_eQTL_geneLevel:GTEx/v8/Adipose_Visceral_Omentum:GTEx/v8/Whole_Blood:GTEx/v8/Brain_Cerebellar_Hemisphere:GTEx/v8/Brain_Cerebellum:GTEx/v8/Esophagus_Mucosa:GTEx/v8/Muscle_Skeletal:GTEx/v8/Skin_Not_Sun_Exposed_Suprapubic:GTEx/v8/Skin_Sun_Exposed_Lower_leg:GTEx/v8/Thyroid	-	Promoter_anchored_loops:GM12878:IMR90:Mesenchymal_Stem_Cell	2.00896e-07	rs2897075	10
ENSG00000066923	10734	STAG3	7	99775186	99819111	1	protein_coding	Yes	Yes	Yes	1.10349e-06	-0.496377	53	26	386	3.2717e-310	0	EyeGEx:eQTLcatalogue/Alasoo_2018_ge_macrophage_IFNg:eQTLcatalogue/Alasoo_2018_ge_macrophage_naive:eQTLcatalogue/BrainSeq_ge_brain:eQTLcatalogue/CEDAR_B-cell_CD19:eQTLcatalogue/CEDAR_T-cell_CD4:eQTLcatalogue/CEDAR_T-cell_CD8:eQTLcatalogue/Fairfax_2012_B-cell_CD19:eQTLcatalogue/Fairfax_2014_IFN24:eQTLcatalogue/GENCORD_ge_LCL:eQTLcatalogue/HipSci_ge_iPSC:eQTLcatalogue/Lepik_2017_ge_blood:eQTLcatalogue/Nedelec_2016_ge_macrophage_naive:eQTLcatalogue/Quach_2016_ge_monocyte_naive:eQTLcatalogue/TwinsUK_ge_LCL:DICE/T_CD4_naive:DICE/NK:DICE/T_CD4_TFH:DICE/T_CD4_TH17:DICE/T_CD4_TH1_17:DICE/T_CD4_TH2:DICE/T_CD4_memory_TREG:DICE/T_CD4_naive_TREG:eQTLGen_cis_eQTLs:BIOSQTL/BIOS_eQTL_geneLevel:CMC_SVA_cis:CMC_NoSVA_cis:GTEx/v8/Adipose_Subcutaneous:GTEx/v8/Adrenal_Gland:GTEx/v8/Whole_Blood:GTEx/v8/Artery_Aorta:GTEx/v8/Artery_Tibial:GTEx/v8/Brain_Amygdala:GTEx/v8/Brain_Anterior_cingulate_cortex_BA24:GTEx/v8/Brain_Caudate_basal_ganglia:GTEx/v8/Brain_Cerebellar_Hemisphere:GTEx/v8/Brain_Cerebellum:GTEx/v8/Brain_Cortex:GTEx/v8/Brain_Frontal_Cortex_BA9:GTEx/v8/Brain_Hippocampus:GTEx/v8/Brain_Hypothalamus:GTEx/v8/Brain_Nucleus_accumbens_basal_ganglia:GTEx/v8/Brain_Putamen_basal_ganglia:GTEx/v8/Brain_Spinal_cord_cervical_c-1:GTEx/v8/Brain_Substantia_nigra:GTEx/v8/Colon_Sigmoid:GTEx/v8/Esophagus_Gastroesophageal_Junction:GTEx/v8/Esophagus_Muscularis:GTEx/v8/Muscle_Skeletal:GTEx/v8/Nerve_Tibial:GTEx/v8/Pancreas:GTEx/v8/Pituitary:GTEx/v8/Cells_Cultured_fibroblasts:GTEx/v8/Skin_Not_Sun_Exposed_Suprapubic:GTEx/v8/Skin_Sun_Exposed_Lower_leg:GTEx/v8/Testis:GTEx/v8/Thyroid	-	Promoter_anchored_loops:GM12878:IMR90:Mesenchymal_Stem_Cell	5.78281e-10	rs2897075	10
ENSG00000160844	352954	GATS	7	99798283	99869855	-1	protein_coding	Yes	Yes	Yes	0.000965025	NA	62	26	149	2.65381e-54	0	PsychENCODE_eQTLs:BIOSQTL/BIOS_eQTL_geneLevel:BRAINEAC/MEDU:BRAINEAC/TCTX:BRAINEAC/THAL:BRAINEAC/WHMT	-	Promoter_anchored_loops:Adult_Cortex:Fetal_Cortex:IMR90	2.00896e-07	rs2897075	10
ENSG00000214300	442590	SPDYE3	7	99905325	99919819	1	protein_coding	Yes	Yes	Yes	0.825434	-0.496832	2	0.896	21	3.535e-09	2.59488e-05	eQTLcatalogue/Quach_2016_ge_monocyte_LPS:eQTLcatalogue/Quach_2016_ge_monocyte_Pam3CSK4:eQTLGen_cis_eQTLs:GTEx/v8/Muscle_Skeletal	-	Promoter_anchored_loops	6.61351e-05	rs2897075	10
ENSG00000121716	102466747	PILRB	7	99933737	99965356	1	protein_coding	Yes	Yes	Yes	3.3664e-06	1.99631	12	7.143	397	3.2717e-310	0	EyeGEx:eQTLcatalogue/Alasoo_2018_ge_macrophage_IFNg_Salmonella:eQTLcatalogue/Alasoo_2018_ge_macrophage_IFNg:eQTLcatalogue/Alasoo_2018_ge_macrophage_naive:eQTLcatalogue/Alasoo_2018_ge_macrophage_Salmonella:eQTLcatalogue/BLUEPRINT_ge_monocyte:eQTLcatalogue/BLUEPRINT_ge_neutrophil:eQTLcatalogue/BLUEPRINT_ge_T-cell:eQTLcatalogue/BrainSeq_ge_brain:eQTLcatalogue/CEDAR_neutrophil_CD15:eQTLcatalogue/Fairfax_2012_B-cell_CD19:eQTLcatalogue/Fairfax_2014_naive:eQTLcatalogue/GENCORD_ge_fibroblast:eQTLcatalogue/GENCORD_ge_LCL:eQTLcatalogue/GENCORD_ge_T-cell:eQTLcatalogue/GEUVADIS_ge_LCL:eQTLcatalogue/HipSci_ge_iPSC:eQTLcatalogue/Kasela_2017_T-cell_CD4:eQTLcatalogue/Kasela_2017_T-cell_CD8:eQTLcatalogue/Lepik_2017_ge_blood:eQTLcatalogue/Naranbhai_2015_neutrophil_CD16:eQTLcatalogue/Nedelec_2016_ge_macrophage_Listeria:eQTLcatalogue/Nedelec_2016_ge_macrophage_naive:eQTLcatalogue/Nedelec_2016_ge_macrophage_Salmonella:eQTLcatalogue/Quach_2016_ge_monocyte_IAV:eQTLcatalogue/Quach_2016_ge_monocyte_LPS:eQTLcatalogue/Quach_2016_ge_monocyte_naive:eQTLcatalogue/Quach_2016_ge_monocyte_Pam3CSK4:eQTLcatalogue/Quach_2016_ge_monocyte_R848:eQTLcatalogue/Schwartzentruber_2018_ge_sensory_neuron:eQTLcatalogue/TwinsUK_ge_blood:eQTLcatalogue/TwinsUK_ge_fat:eQTLcatalogue/TwinsUK_ge_LCL:eQTLcatalogue/TwinsUK_ge_skin:eQTLcatalogue/van_de_Bunt_2015_ge_pancreatic_islet:PsychENCODE_eQTLs:DICE/B_cell_naive:DICE/T_CD4_naive:DICE/T_CD4_naive_activated:DICE/T_CD8_naive:DICE/T_CD8_naive_activated:DICE/Monocyte_classical:DICE/Monocyte_non_classical:DICE/NK:DICE/T_CD4_TFH:DICE/T_CD4_TH1:DICE/T_CD4_TH17:DICE/T_CD4_TH1_17:DICE/T_CD4_TH2:DICE/T_CD4_memory_TREG:DICE/T_CD4_naive_TREG:eQTLGen_cis_eQTLs:BIOSQTL/BIOS_eQTL_geneLevel:xQTLServer_eQTLs:CMC_SVA_cis:CMC_NoSVA_cis:BRAINEAC/CRBL:BRAINEAC/FCTX:BRAINEAC/HIPP:BRAINEAC/MEDU:BRAINEAC/OCTX:BRAINEAC/SNIG:BRAINEAC/TCTX:BRAINEAC/THAL:BRAINEAC/WHMT:BRAINEAC/aveALL:GTEx/v8/Adipose_Subcutaneous:GTEx/v8/Adipose_Visceral_Omentum:GTEx/v8/Adrenal_Gland:GTEx/v8/Cells_EBV-transformed_lymphocytes:GTEx/v8/Whole_Blood:GTEx/v8/Artery_Aorta:GTEx/v8/Artery_Coronary:GTEx/v8/Artery_Tibial:GTEx/v8/Brain_Amygdala:GTEx/v8/Brain_Anterior_cingulate_cortex_BA24:GTEx/v8/Brain_Caudate_basal_ganglia:GTEx/v8/Brain_Cerebellar_Hemisphere:GTEx/v8/Brain_Cerebellum:GTEx/v8/Brain_Cortex:GTEx/v8/Brain_Frontal_Cortex_BA9:GTEx/v8/Brain_Hippocampus:GTEx/v8/Brain_Hypothalamus:GTEx/v8/Brain_Nucleus_accumbens_basal_ganglia:GTEx/v8/Brain_Putamen_basal_ganglia:GTEx/v8/Brain_Spinal_cord_cervical_c-1:GTEx/v8/Brain_Substantia_nigra:GTEx/v8/Breast_Mammary_Tissue:GTEx/v8/Colon_Sigmoid:GTEx/v8/Colon_Transverse:GTEx/v8/Esophagus_Gastroesophageal_Junction:GTEx/v8/Esophagus_Mucosa:GTEx/v8/Esophagus_Muscularis:GTEx/v8/Heart_Atrial_Appendage:GTEx/v8/Heart_Left_Ventricle:GTEx/v8/Kidney_Cortex:GTEx/v8/Liver:GTEx/v8/Lung:GTEx/v8/Muscle_Skeletal:GTEx/v8/Nerve_Tibial:GTEx/v8/Ovary:GTEx/v8/Pancreas:GTEx/v8/Pituitary:GTEx/v8/Prostate:GTEx/v8/Minor_Salivary_Gland:GTEx/v8/Cells_Cultured_fibroblasts:GTEx/v8/Skin_Not_Sun_Exposed_Suprapubic:GTEx/v8/Skin_Sun_Exposed_Lower_leg:GTEx/v8/Small_Intestine_Terminal_Ileum:GTEx/v8/Spleen:GTEx/v8/Stomach:GTEx/v8/Testis:GTEx/v8/Thyroid:GTEx/v8/Uterus:GTEx/v8/Vagina	+	Promoter_anchored_loops:GM12878:IMR90:Mesenchymal_Stem_Cell	5.78281e-10	rs2897075	10
ENSG00000085514	29992	PILRA	7	99965153	99997719	1	protein_coding	Yes	Yes	Yes	2.14142e-08	-0.470534	5	4.598	345	0	0	EyeGEx:eQTLcatalogue/BLUEPRINT_ge_T-cell:eQTLcatalogue/BrainSeq_ge_brain:eQTLcatalogue/Fairfax_2014_LPS2:eQTLcatalogue/HipSci_ge_iPSC:eQTLcatalogue/Quach_2016_ge_monocyte_LPS:eQTLcatalogue/Quach_2016_ge_monocyte_Pam3CSK4:eQTLcatalogue/Quach_2016_ge_monocyte_R848:eQTLcatalogue/Schwartzentruber_2018_ge_sensory_neuron:eQTLcatalogue/TwinsUK_ge_fat:eQTLcatalogue/TwinsUK_ge_LCL:eQTLcatalogue/TwinsUK_ge_skin:PsychENCODE_eQTLs:DICE/B_cell_naive:DICE/T_CD4_naive:DICE/T_CD4_naive_activated:DICE/T_CD8_naive:DICE/T_CD8_naive_activated:DICE/NK:DICE/T_CD4_TFH:DICE/T_CD4_TH1:DICE/T_CD4_TH17:DICE/T_CD4_TH1_17:DICE/T_CD4_TH2:DICE/T_CD4_memory_TREG:DICE/T_CD4_naive_TREG:eQTLGen_cis_eQTLs:BIOSQTL/BIOS_eQTL_geneLevel:xQTLServer_eQTLs:CMC_SVA_cis:CMC_NoSVA_cis:BRAINEAC/CRBL:BRAINEAC/FCTX:BRAINEAC/OCTX:BRAINEAC/TCTX:BRAINEAC/aveALL:GTEx/v8/Adipose_Subcutaneous:GTEx/v8/Adipose_Visceral_Omentum:GTEx/v8/Adrenal_Gland:GTEx/v8/Artery_Aorta:GTEx/v8/Artery_Coronary:GTEx/v8/Artery_Tibial:GTEx/v8/Brain_Amygdala:GTEx/v8/Brain_Anterior_cingulate_cortex_BA24:GTEx/v8/Brain_Caudate_basal_ganglia:GTEx/v8/Brain_Cerebellar_Hemisphere:GTEx/v8/Brain_Cerebellum:GTEx/v8/Brain_Cortex:GTEx/v8/Brain_Frontal_Cortex_BA9:GTEx/v8/Brain_Hippocampus:GTEx/v8/Brain_Hypothalamus:GTEx/v8/Brain_Nucleus_accumbens_basal_ganglia:GTEx/v8/Brain_Putamen_basal_ganglia:GTEx/v8/Breast_Mammary_Tissue:GTEx/v8/Colon_Sigmoid:GTEx/v8/Colon_Transverse:GTEx/v8/Esophagus_Gastroesophageal_Junction:GTEx/v8/Esophagus_Mucosa:GTEx/v8/Esophagus_Muscularis:GTEx/v8/Heart_Atrial_Appendage:GTEx/v8/Heart_Left_Ventricle:GTEx/v8/Kidney_Cortex:GTEx/v8/Liver:GTEx/v8/Lung:GTEx/v8/Muscle_Skeletal:GTEx/v8/Nerve_Tibial:GTEx/v8/Ovary:GTEx/v8/Pancreas:GTEx/v8/Pituitary:GTEx/v8/Prostate:GTEx/v8/Minor_Salivary_Gland:GTEx/v8/Cells_Cultured_fibroblasts:GTEx/v8/Skin_Not_Sun_Exposed_Suprapubic:GTEx/v8/Skin_Sun_Exposed_Lower_leg:GTEx/v8/Small_Intestine_Terminal_Ileum:GTEx/v8/Spleen:GTEx/v8/Stomach:GTEx/v8/Testis:GTEx/v8/Thyroid:GTEx/v8/Uterus:GTEx/v8/Vagina	+	Adult_Cortex:GM12878:IMR90	5.78281e-10	rs2897075	10
ENSG00000078487	55063	ZCWPW1	7	99998449	100026615	-1	protein_coding	Yes	Yes	Yes	1.15225e-12	0.231575	2	6.633	302	6.1166e-58	0	EyeGEx:eQTLcatalogue/BLUEPRINT_ge_T-cell:eQTLcatalogue/BrainSeq_ge_brain:eQTLcatalogue/Fairfax_2012_B-cell_CD19:eQTLcatalogue/Fairfax_2014_LPS24:PsychENCODE_eQTLs:DICE/T_CD8_naive:DICE/Monocyte_classical:DICE/Monocyte_non_classical:eQTLGen_cis_eQTLs:BIOSQTL/BIOS_eQTL_geneLevel:xQTLServer_eQTLs:CMC_SVA_cis:CMC_NoSVA_cis:GTEx/v8/Adipose_Subcutaneous:GTEx/v8/Adipose_Visceral_Omentum:GTEx/v8/Whole_Blood:GTEx/v8/Artery_Tibial:GTEx/v8/Brain_Amygdala:GTEx/v8/Brain_Anterior_cingulate_cortex_BA24:GTEx/v8/Brain_Caudate_basal_ganglia:GTEx/v8/Brain_Cortex:GTEx/v8/Brain_Frontal_Cortex_BA9:GTEx/v8/Brain_Hippocampus:GTEx/v8/Brain_Hypothalamus:GTEx/v8/Brain_Nucleus_accumbens_basal_ganglia:GTEx/v8/Brain_Putamen_basal_ganglia:GTEx/v8/Brain_Spinal_cord_cervical_c-1:GTEx/v8/Brain_Substantia_nigra:GTEx/v8/Colon_Sigmoid:GTEx/v8/Esophagus_Muscularis:GTEx/v8/Heart_Atrial_Appendage:GTEx/v8/Muscle_Skeletal:GTEx/v8/Nerve_Tibial:GTEx/v8/Pituitary	+	Promoter_anchored_loops:Adult_Cortex:Fetal_Cortex:GM12878:IMR90:Mesenchymal_Stem_Cell	5.78281e-10	rs2897075	10
ENSG00000146834	56257	MEPCE	7	100026413	100031741	1	protein_coding	Yes	Yes	Yes	0.996809	-0.251316	1	3.246	221	0	0	EyeGEx:eQTLcatalogue/BrainSeq_ge_brain:eQTLcatalogue/CEDAR_platelet:eQTLcatalogue/CEDAR_T-cell_CD8:eQTLcatalogue/Fairfax_2012_B-cell_CD19:eQTLcatalogue/Fairfax_2014_IFN24:eQTLcatalogue/Fairfax_2014_LPS24:eQTLcatalogue/Fairfax_2014_naive:eQTLcatalogue/Lepik_2017_ge_blood:eQTLcatalogue/TwinsUK_ge_blood:eQTLcatalogue/TwinsUK_ge_LCL:PsychENCODE_eQTLs:eQTLGen_cis_eQTLs:BIOSQTL/BIOS_eQTL_geneLevel:xQTLServer_eQTLs:CMC_SVA_cis:CMC_NoSVA_cis:GTEx/v8/Brain_Caudate_basal_ganglia:GTEx/v8/Brain_Frontal_Cortex_BA9:GTEx/v8/Brain_Nucleus_accumbens_basal_ganglia:GTEx/v8/Brain_Putamen_basal_ganglia:GTEx/v8/Cells_Cultured_fibroblasts	-	Promoter_anchored_loops:Adult_Cortex:Fetal_Cortex:GM12878:IMR90:Mesenchymal_Stem_Cell	2.00896e-07	rs2897075	10
ENSG00000160813	221908	PPP1R35	7	100032905	100034188	-1	protein_coding	Yes	Yes	Yes	0.00198349	-0.502507	1	3.246	37	6.3983e-09	4.51729e-05	eQTLGen_cis_eQTLs:BIOSQTL/BIOS_eQTL_geneLevel:GTEx/v8/Cells_Cultured_fibroblasts	-	Promoter_anchored_loops:GM12878:IMR90:Mesenchymal_Stem_Cell	5.51597e-09	rs2897075	10
ENSG00000185955	402573	C7orf61	7	100054238	100061894	-1	protein_coding	Yes	Yes	Yes	0.0120812	-0.327823	1	0.233	126	1.0512e-17	0	PsychENCODE_eQTLs:eQTLGen_cis_eQTLs:BIOSQTL/BIOS_eQTL_geneLevel:GTEx/v8/Adipose_Subcutaneous:GTEx/v8/Cells_EBV-transformed_lymphocytes:GTEx/v8/Brain_Cerebellar_Hemisphere:GTEx/v8/Esophagus_Mucosa:GTEx/v8/Nerve_Tibial:GTEx/v8/Skin_Not_Sun_Exposed_Suprapubic	+	Promoter_anchored_loops	2.00896e-07	rs2897075	10
ENSG00000166925	81628	TSC22D4	7	100060982	100076902	-1	protein_coding	Yes	Yes	Yes	0.894817	NA	2	1.61	234	4.4572e-46	0	EyeGEx:eQTLcatalogue/BLUEPRINT_ge_T-cell:eQTLcatalogue/Quach_2016_ge_monocyte_Pam3CSK4:eQTLcatalogue/TwinsUK_ge_fat:eQTLGen_cis_eQTLs:BIOSQTL/BIOS_eQTL_geneLevel:GTEx/v8/Adipose_Subcutaneous:GTEx/v8/Adipose_Visceral_Omentum:GTEx/v8/Artery_Tibial:GTEx/v8/Breast_Mammary_Tissue:GTEx/v8/Esophagus_Mucosa:GTEx/v8/Heart_Atrial_Appendage:GTEx/v8/Heart_Left_Ventricle:GTEx/v8/Lung:GTEx/v8/Muscle_Skeletal:GTEx/v8/Pancreas:GTEx/v8/Skin_Sun_Exposed_Lower_leg:GTEx/v8/Thyroid	+	Promoter_anchored_loops	2.00896e-07	rs2897075	10
ENSG00000166924	222950	NYAP1	7	100081550	100092422	1	protein_coding	Yes	Yes	Yes	0.990932	NA	4	12.26	268	3.30285e-23	3.79794e-22	eQTLcatalogue/TwinsUK_ge_fat:PsychENCODE_eQTLs:GTEx/v8/Adipose_Subcutaneous:GTEx/v8/Adipose_Visceral_Omentum:GTEx/v8/Brain_Caudate_basal_ganglia:GTEx/v8/Breast_Mammary_Tissue:GTEx/v8/Nerve_Tibial:GTEx/v8/Skin_Not_Sun_Exposed_Suprapubic:GTEx/v8/Skin_Sun_Exposed_Lower_leg	-	Promoter_anchored_loops	5.78281e-10	rs2897075	10
ENSG00000106336	26261	FBXO24	7	100181605	100198740	1	protein_coding	Yes	Yes	Yes	0.14128	-0.0526345	1	13.7	1	1.47493e-13	0	BIOSQTL/BIOS_eQTL_geneLevel:GTEx/v8/Skin_Not_Sun_Exposed_Suprapubic	+	Promoter_anchored_loops:Adult_Cortex:Fetal_Cortex:Spleen:GM12878	0.000418767	rs2897075	10
ENSG00000106333	5118	PCOLCE	7	100199800	100205798	1	protein_coding	Yes	Yes	Yes	0.500665	0.173331	2	13.7	32	3.04482e-13	0	EyeGEx:eQTLGen_cis_eQTLs:BIOSQTL/BIOS_eQTL_geneLevel:GTEx/v8/Breast_Mammary_Tissue	-	Promoter_anchored_loops:Adult_Cortex:Fetal_Cortex:Spleen:GM12878	2.00896e-07	rs2897075	10
ENSG00000106330	64598	MOSPD3	7	100209725	100213007	1	protein_coding	Yes	Yes	Yes	0.00160694	-0.798832	2	13.7	97	1.7394e-100	0	eQTLcatalogue/BLUEPRINT_ge_monocyte:eQTLcatalogue/BLUEPRINT_ge_neutrophil:eQTLcatalogue/BLUEPRINT_ge_T-cell:eQTLcatalogue/Fairfax_2014_naive:eQTLcatalogue/Lepik_2017_ge_blood:eQTLGen_cis_eQTLs:BIOSQTL/BIOS_eQTL_geneLevel:GTEx/v8/Whole_Blood:GTEx/v8/Esophagus_Mucosa:GTEx/v8/Lung:GTEx/v8/Cells_Cultured_fibroblasts:GTEx/v8/Skin_Sun_Exposed_Lower_leg:GTEx/v8/Spleen	+	Promoter_anchored_loops:Adult_Cortex:Fetal_Cortex	2.00896e-07	rs2897075	10
ENSG00000106327	7036	TFR2	7	100218039	100240402	-1	protein_coding	Yes	Yes	Yes	0.000139031	-0.558363	1	6.561	33	8.49902e-23	0	EyeGEx:eQTLcatalogue/TwinsUK_ge_skin:eQTLGen_cis_eQTLs:BIOSQTL/BIOS_eQTL_geneLevel:GTEx/v8/Esophagus_Mucosa:GTEx/v8/Esophagus_Muscularis:GTEx/v8/Skin_Not_Sun_Exposed_Suprapubic:GTEx/v8/Skin_Sun_Exposed_Lower_leg	+	Promoter_anchored_loops	4.39321e-05	rs2897075	10
ENSG00000172354	2783	GNB2	7	100271154	100276797	1	protein_coding	Yes	Yes	Yes	0.989239	NA	1	2.254	41	1.42511e-17	7.37894e-15	EyeGEx:GTEx/v8/Brain_Cerebellum:GTEx/v8/Colon_Sigmoid:GTEx/v8/Colon_Transverse:GTEx/v8/Esophagus_Muscularis:GTEx/v8/Heart_Left_Ventricle:GTEx/v8/Liver:GTEx/v8/Lung:GTEx/v8/Cells_Cultured_fibroblasts:GTEx/v8/Skin_Sun_Exposed_Lower_leg:GTEx/v8/Thyroid	-	EP_links_oneway:Promoter_anchored_loops	2.00896e-07	rs2897075	10
ENSG00000146830	64599	GIGYF1	7	100277130	100287071	-1	protein_coding	Yes	Yes	Yes	0.978705	1.43215	2	7.368	95	3.3239e-37	0	EyeGEx:eQTLcatalogue/Lepik_2017_ge_blood:PsychENCODE_eQTLs:eQTLGen_cis_eQTLs:BIOSQTL/BIOS_eQTL_geneLevel:GTEx/v8/Adipose_Subcutaneous:GTEx/v8/Adipose_Visceral_Omentum:GTEx/v8/Adrenal_Gland:GTEx/v8/Whole_Blood:GTEx/v8/Artery_Aorta:GTEx/v8/Breast_Mammary_Tissue:GTEx/v8/Colon_Transverse:GTEx/v8/Esophagus_Mucosa:GTEx/v8/Esophagus_Muscularis:GTEx/v8/Lung:GTEx/v8/Nerve_Tibial:GTEx/v8/Ovary:GTEx/v8/Pituitary:GTEx/v8/Cells_Cultured_fibroblasts:GTEx/v8/Skin_Not_Sun_Exposed_Suprapubic:GTEx/v8/Skin_Sun_Exposed_Lower_leg:GTEx/v8/Stomach:GTEx/v8/Testis:GTEx/v8/Thyroid	-	Adult_Cortex	3.45701e-05	rs2897075	10
ENSG00000172336	10248	POP7	7	100303676	100305118	1	protein_coding	Yes	Yes	Yes	0.28566	-0.206279	1	10.64	4	4.7943e-21	0	eQTLcatalogue/BrainSeq_ge_brain:eQTLGen_cis_eQTLs:GTEx/v8/Artery_Tibial	NA	Promoter_anchored_loops:Adult_Cortex:Fetal_Cortex	7.41165e-07	rs2897075	10
ENSG00000130427	2056	EPO	7	100318423	100321323	1	protein_coding	Yes	Yes	Yes	0.116862	NA	1	1.428	6	9.32349e-06	0.0242905	GTEx/v8/Stomach	+	Promoter_anchored_loops	3.45701e-05	rs2897075	10
ENSG00000178538	767	CA8	8	61099906	61193971	-1	protein_coding	Yes	Yes	Yes	0.783927	0.803921	48	10.49	644	4.231e-120	0	eQTLcatalogue/BrainSeq_ge_brain:eQTLcatalogue/Lepik_2017_ge_blood:eQTLcatalogue/TwinsUK_ge_fat:PsychENCODE_eQTLs:DICE/B_cell_naive:DICE/Monocyte_classical:DICE/Monocyte_non_classical:eQTLGen_cis_eQTLs:BIOSQTL/BIOS_eQTL_geneLevel:CMC_SVA_cis:CMC_NoSVA_cis:GTEx/v8/Adipose_Subcutaneous:GTEx/v8/Adipose_Visceral_Omentum:GTEx/v8/Whole_Blood:GTEx/v8/Brain_Cortex:GTEx/v8/Colon_Sigmoid:GTEx/v8/Colon_Transverse:GTEx/v8/Esophagus_Mucosa:GTEx/v8/Heart_Atrial_Appendage:GTEx/v8/Lung:GTEx/v8/Muscle_Skeletal:GTEx/v8/Nerve_Tibial:GTEx/v8/Pancreas:GTEx/v8/Pituitary:GTEx/v8/Prostate:GTEx/v8/Minor_Salivary_Gland:GTEx/v8/Skin_Sun_Exposed_Lower_leg:GTEx/v8/Small_Intestine_Terminal_Ileum:GTEx/v8/Stomach:GTEx/v8/Testis:GTEx/v8/Thyroid	-	Adult_Cortex:Fetal_Cortex:Mesendoderm	1.43e-08	rs1120591	11
ENSG00000104388	5862	RAB2A	8	61429416	61536186	1	protein_coding	Yes	Yes	Yes	0.970736	-0.412665	259	15.7	742	3.2717e-310	0	EyeGEx:eQTLcatalogue/Alasoo_2018_ge_macrophage_IFNg_Salmonella:eQTLcatalogue/Alasoo_2018_ge_macrophage_IFNg:eQTLcatalogue/Alasoo_2018_ge_macrophage_naive:eQTLcatalogue/Alasoo_2018_ge_macrophage_Salmonella:eQTLcatalogue/BLUEPRINT_ge_monocyte:eQTLcatalogue/BLUEPRINT_ge_neutrophil:eQTLcatalogue/BLUEPRINT_ge_T-cell:eQTLcatalogue/CEDAR_B-cell_CD19:eQTLcatalogue/CEDAR_monocyte_CD14:eQTLcatalogue/CEDAR_neutrophil_CD15:eQTLcatalogue/CEDAR_rectum:eQTLcatalogue/CEDAR_T-cell_CD4:eQTLcatalogue/CEDAR_T-cell_CD8:eQTLcatalogue/CEDAR_transverse_colon:eQTLcatalogue/Fairfax_2012_B-cell_CD19:eQTLcatalogue/Fairfax_2014_IFN24:eQTLcatalogue/Fairfax_2014_LPS24:eQTLcatalogue/Fairfax_2014_LPS2:eQTLcatalogue/Fairfax_2014_naive:eQTLcatalogue/GENCORD_ge_fibroblast:eQTLcatalogue/GEUVADIS_ge_LCL:eQTLcatalogue/Lepik_2017_ge_blood:eQTLcatalogue/Nedelec_2016_ge_macrophage_Listeria:eQTLcatalogue/Nedelec_2016_ge_macrophage_naive:eQTLcatalogue/Nedelec_2016_ge_macrophage_Salmonella:eQTLcatalogue/Quach_2016_ge_monocyte_IAV:eQTLcatalogue/Quach_2016_ge_monocyte_LPS:eQTLcatalogue/Quach_2016_ge_monocyte_naive:eQTLcatalogue/Quach_2016_ge_monocyte_Pam3CSK4:eQTLcatalogue/Quach_2016_ge_monocyte_R848:eQTLcatalogue/TwinsUK_ge_blood:eQTLcatalogue/TwinsUK_ge_fat:eQTLcatalogue/TwinsUK_ge_LCL:eQTLGen_cis_eQTLs:BIOSQTL/BIOS_eQTL_geneLevel:CMC_SVA_cis:GTEx/v8/Adipose_Subcutaneous:GTEx/v8/Adipose_Visceral_Omentum:GTEx/v8/Adrenal_Gland:GTEx/v8/Cells_EBV-transformed_lymphocytes:GTEx/v8/Whole_Blood:GTEx/v8/Artery_Aorta:GTEx/v8/Artery_Coronary:GTEx/v8/Artery_Tibial:GTEx/v8/Brain_Cerebellar_Hemisphere:GTEx/v8/Breast_Mammary_Tissue:GTEx/v8/Colon_Sigmoid:GTEx/v8/Colon_Transverse:GTEx/v8/Esophagus_Gastroesophageal_Junction:GTEx/v8/Esophagus_Mucosa:GTEx/v8/Esophagus_Muscularis:GTEx/v8/Heart_Atrial_Appendage:GTEx/v8/Heart_Left_Ventricle:GTEx/v8/Liver:GTEx/v8/Lung:GTEx/v8/Muscle_Skeletal:GTEx/v8/Nerve_Tibial:GTEx/v8/Pancreas:GTEx/v8/Pituitary:GTEx/v8/Cells_Cultured_fibroblasts:GTEx/v8/Skin_Not_Sun_Exposed_Suprapubic:GTEx/v8/Skin_Sun_Exposed_Lower_leg:GTEx/v8/Small_Intestine_Terminal_Ileum:GTEx/v8/Spleen:GTEx/v8/Stomach:GTEx/v8/Testis:GTEx/v8/Thyroid	+	Adult_Cortex:Fetal_Cortex:Left_Ventricle:Liver:GM12878:IMR90:Mesenchymal_Stem_Cell:Mesendoderm:Trophoblast-like_Cell:hESC	1.43e-08	rs1120591	11
ENSG00000171316	55636	CHD7	8	61591337	61779465	1	protein_coding	Yes	Yes	Yes	1	NA	74	17.54	188	1.4128e-111	0	EyeGEx:eQTLcatalogue/BLUEPRINT_ge_neutrophil:eQTLcatalogue/CEDAR_neutrophil_CD15:eQTLcatalogue/GENCORD_ge_fibroblast:eQTLcatalogue/Naranbhai_2015_neutrophil_CD16:eQTLGen_cis_eQTLs:BIOSQTL/BIOS_eQTL_geneLevel:GTEx/v8/Whole_Blood:GTEx/v8/Esophagus_Mucosa:GTEx/v8/Muscle_Skeletal:GTEx/v8/Cells_Cultured_fibroblasts:GTEx/v8/Thyroid	-	Aorta:Left_Ventricle:Liver:Spleen:GM12878:IMR90:Mesenchymal_Stem_Cell:Mesendoderm:Neural_Progenitor_Cell:Trophoblast-like_Cell:hESC	1.87839e-08	rs1120591	11
ENSG00000160271	5900	RALGDS	9	135973107	136039301	-1	protein_coding	Yes	Yes	Yes	0.296706	-0.211408	11	8.937	67	4.2833e-19	0	eQTLGen_cis_eQTLs:BIOSQTL/BIOS_eQTL_geneLevel	-	Promoter_anchored_loops	4.30458e-12	rs550057	12
ENSG00000148288	26301	GBGT1	9	136028340	136039332	-1	protein_coding	Yes	Yes	Yes	0.000100077	0.668451	11	8.937	184	8.628e-29	0	eQTLGen_cis_eQTLs:BIOSQTL/BIOS_eQTL_geneLevel:GTEx/v8/Cells_Cultured_fibroblasts	-	Promoter_anchored_loops	2.61507e-14	rs550057	12
ENSG00000171102	29989	OBP2B	9	136080664	136084630	-1	protein_coding	Yes	Yes	Yes	0.182973	-0.121399	18	10.37	69	3.31014e-33	8.2113e-45	eQTLcatalogue/TwinsUK_ge_skin:PsychENCODE_eQTLs:GTEx/v8/Heart_Left_Ventricle:GTEx/v8/Skin_Not_Sun_Exposed_Suprapubic:GTEx/v8/Skin_Sun_Exposed_Lower_leg	-	IMR90	2.61507e-14	rs550057	12
ENSG00000148296	6838	SURF6	9	136197552	136203235	-1	protein_coding	Yes	Yes	Yes	8.12447e-05	-0.437228	9	6.68	288	1.65291e-77	0	EyeGEx:eQTLcatalogue/Alasoo_2018_ge_macrophage_naive:eQTLcatalogue/BLUEPRINT_ge_monocyte:eQTLcatalogue/BLUEPRINT_ge_neutrophil:eQTLcatalogue/BLUEPRINT_ge_T-cell:eQTLcatalogue/CEDAR_neutrophil_CD15:eQTLcatalogue/CEDAR_T-cell_CD4:eQTLcatalogue/Fairfax_2012_B-cell_CD19:eQTLcatalogue/Fairfax_2014_IFN24:eQTLcatalogue/Fairfax_2014_LPS24:eQTLcatalogue/Fairfax_2014_naive:eQTLcatalogue/GENCORD_ge_LCL:eQTLcatalogue/GEUVADIS_ge_LCL:eQTLcatalogue/HipSci_ge_iPSC:eQTLcatalogue/Kasela_2017_T-cell_CD4:eQTLcatalogue/Kasela_2017_T-cell_CD8:eQTLcatalogue/Lepik_2017_ge_blood:eQTLcatalogue/Naranbhai_2015_neutrophil_CD16:eQTLcatalogue/Quach_2016_ge_monocyte_IAV:eQTLcatalogue/Quach_2016_ge_monocyte_LPS:eQTLcatalogue/Quach_2016_ge_monocyte_naive:eQTLcatalogue/Quach_2016_ge_monocyte_Pam3CSK4:eQTLcatalogue/TwinsUK_ge_blood:eQTLcatalogue/TwinsUK_ge_fat:eQTLcatalogue/TwinsUK_ge_LCL:eQTLcatalogue/TwinsUK_ge_skin:PsychENCODE_eQTLs:DICE/Monocyte_classical:eQTLGen_cis_eQTLs:BIOSQTL/BIOS_eQTL_geneLevel:GTEx/v8/Adipose_Subcutaneous:GTEx/v8/Adipose_Visceral_Omentum:GTEx/v8/Adrenal_Gland:GTEx/v8/Cells_EBV-transformed_lymphocytes:GTEx/v8/Whole_Blood:GTEx/v8/Artery_Aorta:GTEx/v8/Artery_Coronary:GTEx/v8/Artery_Tibial:GTEx/v8/Brain_Caudate_basal_ganglia:GTEx/v8/Brain_Cerebellar_Hemisphere:GTEx/v8/Brain_Cerebellum:GTEx/v8/Brain_Cortex:GTEx/v8/Brain_Frontal_Cortex_BA9:GTEx/v8/Brain_Hippocampus:GTEx/v8/Brain_Putamen_basal_ganglia:GTEx/v8/Brain_Spinal_cord_cervical_c-1:GTEx/v8/Brain_Substantia_nigra:GTEx/v8/Breast_Mammary_Tissue:GTEx/v8/Colon_Sigmoid:GTEx/v8/Colon_Transverse:GTEx/v8/Esophagus_Gastroesophageal_Junction:GTEx/v8/Esophagus_Mucosa:GTEx/v8/Esophagus_Muscularis:GTEx/v8/Heart_Atrial_Appendage:GTEx/v8/Heart_Left_Ventricle:GTEx/v8/Lung:GTEx/v8/Muscle_Skeletal:GTEx/v8/Nerve_Tibial:GTEx/v8/Ovary:GTEx/v8/Pancreas:GTEx/v8/Prostate:GTEx/v8/Minor_Salivary_Gland:GTEx/v8/Cells_Cultured_fibroblasts:GTEx/v8/Skin_Not_Sun_Exposed_Suprapubic:GTEx/v8/Skin_Sun_Exposed_Lower_leg:GTEx/v8/Small_Intestine_Terminal_Ileum:GTEx/v8/Spleen:GTEx/v8/Stomach:GTEx/v8/Testis:GTEx/v8/Thyroid:GTEx/v8/Uterus:GTEx/v8/Vagina	-	GM12878:IMR90:Mesenchymal_Stem_Cell:Mesendoderm:Trophoblast-like_Cell:hESC	2.61507e-14	rs550057	12
ENSG00000148297	6837	MED22	9	136205160	136214986	-1	protein_coding	Yes	Yes	Yes	0.00632214	-0.130266	11	12.21	242	6.592e-176	0	eQTLcatalogue/BLUEPRINT_ge_monocyte:eQTLcatalogue/BLUEPRINT_ge_neutrophil:eQTLcatalogue/CEDAR_B-cell_CD19:eQTLcatalogue/CEDAR_monocyte_CD14:eQTLcatalogue/Fairfax_2012_B-cell_CD19:eQTLcatalogue/Fairfax_2014_IFN24:eQTLcatalogue/Fairfax_2014_LPS24:eQTLcatalogue/Fairfax_2014_naive:eQTLcatalogue/Lepik_2017_ge_blood:eQTLcatalogue/Quach_2016_ge_monocyte_LPS:eQTLcatalogue/Quach_2016_ge_monocyte_Pam3CSK4:eQTLcatalogue/TwinsUK_ge_blood:PsychENCODE_eQTLs:eQTLGen_cis_eQTLs:BIOSQTL/BIOS_eQTL_geneLevel:GTEx/v8/Whole_Blood:GTEx/v8/Lung:GTEx/v8/Spleen	-	Promoter_anchored_loops:GM12878:IMR90:Mesenchymal_Stem_Cell:Mesendoderm:Trophoblast-like_Cell:hESC	4.30458e-12	rs550057	12
ENSG00000148303	26820	RPL7A	9	136215069	136218281	1	protein_coding	Yes	Yes	Yes	0.979405	NA	8	12.21	3	9.64355e-06	0.0480357	eQTLcatalogue/Naranbhai_2015_neutrophil_CD16:PsychENCODE_eQTLs	+	Promoter_anchored_loops:GM12878:IMR90:Mesenchymal_Stem_Cell:Mesendoderm:Trophoblast-like_Cell:hESC	8.22519e-05	rs550057	12
ENSG00000148290	6834	SURF1	9	136218610	136223552	-1	protein_coding	Yes	Yes	Yes	1.02064e-13	NA	7	12.21	260	3.1048e-97	0	EyeGEx:eQTLcatalogue/BLUEPRINT_ge_monocyte:eQTLcatalogue/BrainSeq_ge_brain:eQTLcatalogue/CEDAR_B-cell_CD19:eQTLcatalogue/CEDAR_monocyte_CD14:eQTLcatalogue/CEDAR_rectum:eQTLcatalogue/CEDAR_T-cell_CD4:eQTLcatalogue/CEDAR_T-cell_CD8:eQTLcatalogue/CEDAR_transverse_colon:eQTLcatalogue/Fairfax_2012_B-cell_CD19:eQTLcatalogue/Fairfax_2014_IFN24:eQTLcatalogue/Fairfax_2014_LPS24:eQTLcatalogue/Fairfax_2014_LPS2:eQTLcatalogue/Fairfax_2014_naive:eQTLcatalogue/GENCORD_ge_fibroblast:eQTLcatalogue/GENCORD_ge_LCL:eQTLcatalogue/GEUVADIS_ge_LCL:eQTLcatalogue/HipSci_ge_iPSC:eQTLcatalogue/Lepik_2017_ge_blood:eQTLcatalogue/TwinsUK_ge_fat:eQTLcatalogue/TwinsUK_ge_LCL:eQTLcatalogue/TwinsUK_ge_skin:PsychENCODE_eQTLs:DICE/T_CD8_naive_activated:eQTLGen_cis_eQTLs:BIOSQTL/BIOS_eQTL_geneLevel:xQTLServer_eQTLs:CMC_SVA_cis:CMC_NoSVA_cis:GTEx/v8/Adipose_Subcutaneous:GTEx/v8/Adipose_Visceral_Omentum:GTEx/v8/Adrenal_Gland:GTEx/v8/Cells_EBV-transformed_lymphocytes:GTEx/v8/Whole_Blood:GTEx/v8/Artery_Aorta:GTEx/v8/Artery_Coronary:GTEx/v8/Artery_Tibial:GTEx/v8/Brain_Amygdala:GTEx/v8/Brain_Anterior_cingulate_cortex_BA24:GTEx/v8/Brain_Caudate_basal_ganglia:GTEx/v8/Brain_Cerebellar_Hemisphere:GTEx/v8/Brain_Cerebellum:GTEx/v8/Brain_Cortex:GTEx/v8/Brain_Frontal_Cortex_BA9:GTEx/v8/Brain_Hippocampus:GTEx/v8/Brain_Hypothalamus:GTEx/v8/Brain_Nucleus_accumbens_basal_ganglia:GTEx/v8/Brain_Putamen_basal_ganglia:GTEx/v8/Brain_Spinal_cord_cervical_c-1:GTEx/v8/Brain_Substantia_nigra:GTEx/v8/Breast_Mammary_Tissue:GTEx/v8/Colon_Sigmoid:GTEx/v8/Colon_Transverse:GTEx/v8/Esophagus_Gastroesophageal_Junction:GTEx/v8/Esophagus_Mucosa:GTEx/v8/Esophagus_Muscularis:GTEx/v8/Heart_Atrial_Appendage:GTEx/v8/Heart_Left_Ventricle:GTEx/v8/Lung:GTEx/v8/Muscle_Skeletal:GTEx/v8/Nerve_Tibial:GTEx/v8/Pancreas:GTEx/v8/Pituitary:GTEx/v8/Prostate:GTEx/v8/Minor_Salivary_Gland:GTEx/v8/Cells_Cultured_fibroblasts:GTEx/v8/Skin_Not_Sun_Exposed_Suprapubic:GTEx/v8/Skin_Sun_Exposed_Lower_leg:GTEx/v8/Spleen:GTEx/v8/Stomach:GTEx/v8/Testis:GTEx/v8/Thyroid:GTEx/v8/Uterus	-	GM12878:IMR90:Mesenchymal_Stem_Cell:Mesendoderm:Trophoblast-like_Cell:hESC	2.61507e-14	rs550057	12
ENSG00000148291	6835	SURF2	9	136223428	136228045	1	protein_coding	Yes	Yes	Yes	3.07087e-07	NA	6	12.21	93	3.4716e-22	0	eQTLcatalogue/Lepik_2017_ge_blood:eQTLGen_cis_eQTLs:BIOSQTL/BIOS_eQTL_geneLevel:CMC_SVA_cis:GTEx/v8/Testis	-	GM12878:IMR90:Mesenchymal_Stem_Cell:Mesendoderm:Trophoblast-like_Cell:hESC	8.22519e-05	rs550057	12
ENSG00000148248	6836	SURF4	9	136228325	136242970	-1	protein_coding	Yes	Yes	Yes	0.686424	-0.490475	8	12.21	2	6.23276e-06	0.0311638	eQTLcatalogue/Quach_2016_ge_monocyte_R848:PsychENCODE_eQTLs	NA	Adult_Cortex:Fetal_Cortex:IMR90:Mesenchymal_Stem_Cell:hESC	6.33764e-05	rs550057	12
ENSG00000148300	57109	REXO4	9	136271186	136283164	-1	protein_coding	Yes	Yes	Yes	9.99455e-06	1.53085	7	12.15	133	2.29908e-13	2.33124e-24	PsychENCODE_eQTLs:CMC_SVA_cis:BRAINEAC/MEDU:GTEx/v8/Artery_Tibial:GTEx/v8/Brain_Anterior_cingulate_cortex_BA24:GTEx/v8/Brain_Frontal_Cortex_BA9:GTEx/v8/Brain_Hypothalamus:GTEx/v8/Cells_Cultured_fibroblasts:GTEx/v8/Testis	-	Adult_Cortex:Fetal_Cortex:Spleen:GM12878:IMR90:Mesenchymal_Stem_Cell	3.09283e-11	rs550057	12
ENSG00000160323	11093	ADAMTS13	9	136279478	136324508	1	protein_coding	Yes	Yes	Yes	7.88297e-11	-0.276084	28	26.3	88	1.7911e-43	0	EyeGEx:eQTLcatalogue/GEUVADIS_ge_LCL:eQTLcatalogue/HipSci_ge_iPSC:PsychENCODE_eQTLs:eQTLGen_cis_eQTLs:BIOSQTL/BIOS_eQTL_geneLevel:CMC_SVA_cis:GTEx/v8/Adipose_Subcutaneous:GTEx/v8/Adipose_Visceral_Omentum:GTEx/v8/Whole_Blood:GTEx/v8/Artery_Aorta:GTEx/v8/Artery_Tibial:GTEx/v8/Brain_Caudate_basal_ganglia:GTEx/v8/Brain_Cerebellum:GTEx/v8/Brain_Cortex:GTEx/v8/Brain_Frontal_Cortex_BA9:GTEx/v8/Brain_Nucleus_accumbens_basal_ganglia:GTEx/v8/Brain_Putamen_basal_ganglia:GTEx/v8/Breast_Mammary_Tissue:GTEx/v8/Colon_Sigmoid:GTEx/v8/Esophagus_Gastroesophageal_Junction:GTEx/v8/Esophagus_Mucosa:GTEx/v8/Esophagus_Muscularis:GTEx/v8/Heart_Atrial_Appendage:GTEx/v8/Heart_Left_Ventricle:GTEx/v8/Lung:GTEx/v8/Muscle_Skeletal:GTEx/v8/Nerve_Tibial:GTEx/v8/Pancreas:GTEx/v8/Pituitary:GTEx/v8/Cells_Cultured_fibroblasts:GTEx/v8/Skin_Not_Sun_Exposed_Suprapubic:GTEx/v8/Skin_Sun_Exposed_Lower_leg:GTEx/v8/Spleen:GTEx/v8/Thyroid:GTEx/v8/Vagina	-	Promoter_anchored_loops:IMR90:Mesenchymal_Stem_Cell:hESC	4.30458e-12	rs550057	12
ENSG00000160325	11094	CACFD1	9	136325089	136335970	1	protein_coding	Yes	Yes	Yes	0.00574677	NA	15	26.3	103	1.635e-32	0	EyeGEx:eQTLcatalogue/BLUEPRINT_ge_T-cell:eQTLcatalogue/Lepik_2017_ge_blood:eQTLcatalogue/TwinsUK_ge_LCL:PsychENCODE_eQTLs:eQTLGen_cis_eQTLs:BIOSQTL/BIOS_eQTL_geneLevel:CMC_SVA_cis:GTEx/v8/Adipose_Subcutaneous:GTEx/v8/Whole_Blood:GTEx/v8/Brain_Cerebellar_Hemisphere:GTEx/v8/Colon_Sigmoid:GTEx/v8/Esophagus_Gastroesophageal_Junction:GTEx/v8/Esophagus_Mucosa:GTEx/v8/Esophagus_Muscularis:GTEx/v8/Heart_Atrial_Appendage:GTEx/v8/Heart_Left_Ventricle:GTEx/v8/Lung:GTEx/v8/Nerve_Tibial:GTEx/v8/Pancreas:GTEx/v8/Cells_Cultured_fibroblasts:GTEx/v8/Skin_Not_Sun_Exposed_Suprapubic:GTEx/v8/Skin_Sun_Exposed_Lower_leg:GTEx/v8/Testis:GTEx/v8/Thyroid:GTEx/v8/Vagina	-	Promoter_anchored_loops:Adult_Cortex:Fetal_Cortex:Left_Ventricle:Spleen:GM12878:IMR90:Mesenchymal_Stem_Cell:Mesendoderm:Trophoblast-like_Cell:hESC	2.61507e-14	rs550057	12
ENSG00000160326	11182	SLC2A6	9	136336217	136344259	-1	protein_coding	Yes	Yes	Yes	0.000366664	-0.0332605	11	16.74	35	7.95561e-13	2.06361e-08	eQTLGen_cis_eQTLs:BIOSQTL/BIOS_eQTL_geneLevel:CMC_NoSVA_cis:GTEx/v8/Brain_Cerebellum:GTEx/v8/Heart_Atrial_Appendage:GTEx/v8/Pancreas:GTEx/v8/Cells_Cultured_fibroblasts	+	Promoter_anchored_loops:Adult_Cortex:Fetal_Cortex:Left_Ventricle:Spleen:GM12878:IMR90:Mesenchymal_Stem_Cell:Mesendoderm:Trophoblast-like_Cell:hESC	2.61507e-14	rs550057	12
ENSG00000187616	389827	TMEM8C	9	136379708	136393734	-1	protein_coding	Yes	Yes	Yes	0.00216916	0.106133	3	2.826	12	5.40307e-06	1.57982e-24	GTEx/v8/Nerve_Tibial	-	Spleen:IMR90:Mesenchymal_Stem_Cell:Mesendoderm:Trophoblast-like_Cell:hESC	2.61507e-14	rs550057	12
ENSG00000235705	NA	NA	10	81266126	81270678	-1	protein_coding	Yes	Yes	Yes	NA	NA	76	15.55	438	6.33721e-09	1.21223e-06	PsychENCODE_eQTLs:GTEx/v8/Testis	+	Promoter_anchored_loops:Left_Ventricle:GM12878:IMR90:Mesenchymal_Stem_Cell:Mesendoderm:Trophoblast-like_Cell:hESC	1.93442e-10	rs2559728	13
ENSG00000253626	143244	EIF5AL1	10	81272357	81276188	1	protein_coding	Yes	Yes	Yes	NA	1.15157	84	15.55	328	9.12648e-22	5.71343e-19	PsychENCODE_eQTLs	+	Promoter_anchored_loops:Left_Ventricle:GM12878:IMR90:Mesenchymal_Stem_Cell:Mesendoderm:Trophoblast-like_Cell:hESC	1.93442e-10	rs2559728	13
ENSG00000185303	729238	SFTPA2	10	81315608	81320153	-1	protein_coding	Yes	Yes	Yes	0.0145995	3.28171	113	13.34	810	4.09147e-32	4.45293e-29	eQTLcatalogue/BrainSeq_ge_brain:PsychENCODE_eQTLs:BIOSQTL/BIOS_eQTL_geneLevel:GTEx/v8/Brain_Anterior_cingulate_cortex_BA24:GTEx/v8/Brain_Cerebellar_Hemisphere:GTEx/v8/Brain_Cerebellum:GTEx/v8/Brain_Cortex:GTEx/v8/Brain_Frontal_Cortex_BA9:GTEx/v8/Brain_Hypothalamus:GTEx/v8/Brain_Nucleus_accumbens_basal_ganglia:GTEx/v8/Brain_Putamen_basal_ganglia:GTEx/v8/Colon_Transverse:GTEx/v8/Lung	-	Promoter_anchored_loops:EP_correlation_cell_type_oneway:Fetal_Cortex:Left_Ventricle:Liver:Spleen:GM12878:IMR90:Mesenchymal_Stem_Cell:Mesendoderm:Neural_Progenitor_Cell:Trophoblast-like_Cell:hESC	1.93442e-10	rs2559728	13
ENSG00000122852	729238	SFTPA1	10	81370695	81375196	1	protein_coding	Yes	Yes	Yes	0.000541612	0.626213	103	15.97	424	2.09787e-10	0	eQTLcatalogue/van_de_Bunt_2015_ge_pancreatic_islet:BIOSQTL/BIOS_eQTL_geneLevel:GTEx/v8/Lung	-	Promoter_anchored_loops:Aorta:Left_Ventricle:Liver:IMR90:Mesenchymal_Stem_Cell:Mesendoderm:Trophoblast-like_Cell:hESC	1.93442e-10	rs2559728	13
ENSG00000188199	729262	NUTM2B	10	81462983	81474437	1	protein_coding	Yes	Yes	Yes	0.841787	-0.469477	71	16.38	1796	1.2244e-267	0	EyeGEx:eQTLcatalogue/van_de_Bunt_2015_ge_pancreatic_islet:PsychENCODE_eQTLs:DICE/B_cell_naive:DICE/T_CD4_naive:DICE/T_CD8_naive:DICE/T_CD8_naive_activated:DICE/Monocyte_non_classical:DICE/NK:DICE/T_CD4_TFH:DICE/T_CD4_TH1:DICE/T_CD4_TH17:DICE/T_CD4_TH1_17:DICE/T_CD4_TH2:DICE/T_CD4_memory_TREG:DICE/T_CD4_naive_TREG:eQTLGen_cis_eQTLs:BIOSQTL/BIOS_eQTL_geneLevel:GTEx/v8/Adipose_Subcutaneous:GTEx/v8/Adipose_Visceral_Omentum:GTEx/v8/Adrenal_Gland:GTEx/v8/Cells_EBV-transformed_lymphocytes:GTEx/v8/Whole_Blood:GTEx/v8/Artery_Aorta:GTEx/v8/Artery_Coronary:GTEx/v8/Artery_Tibial:GTEx/v8/Brain_Amygdala:GTEx/v8/Brain_Anterior_cingulate_cortex_BA24:GTEx/v8/Brain_Caudate_basal_ganglia:GTEx/v8/Brain_Cerebellar_Hemisphere:GTEx/v8/Brain_Cerebellum:GTEx/v8/Brain_Cortex:GTEx/v8/Brain_Frontal_Cortex_BA9:GTEx/v8/Brain_Hippocampus:GTEx/v8/Brain_Hypothalamus:GTEx/v8/Brain_Nucleus_accumbens_basal_ganglia:GTEx/v8/Brain_Putamen_basal_ganglia:GTEx/v8/Brain_Spinal_cord_cervical_c-1:GTEx/v8/Brain_Substantia_nigra:GTEx/v8/Breast_Mammary_Tissue:GTEx/v8/Colon_Sigmoid:GTEx/v8/Colon_Transverse:GTEx/v8/Esophagus_Gastroesophageal_Junction:GTEx/v8/Esophagus_Mucosa:GTEx/v8/Esophagus_Muscularis:GTEx/v8/Heart_Atrial_Appendage:GTEx/v8/Liver:GTEx/v8/Lung:GTEx/v8/Nerve_Tibial:GTEx/v8/Ovary:GTEx/v8/Pancreas:GTEx/v8/Pituitary:GTEx/v8/Prostate:GTEx/v8/Minor_Salivary_Gland:GTEx/v8/Cells_Cultured_fibroblasts:GTEx/v8/Skin_Not_Sun_Exposed_Suprapubic:GTEx/v8/Skin_Sun_Exposed_Lower_leg:GTEx/v8/Small_Intestine_Terminal_Ileum:GTEx/v8/Spleen:GTEx/v8/Stomach:GTEx/v8/Testis:GTEx/v8/Thyroid:GTEx/v8/Uterus:GTEx/v8/Vagina	-	Promoter_anchored_loops	1.93442e-10	rs2559728	13
ENSG00000228570	NA	NUTM2E	10	81601114	81610632	1	protein_coding	Yes	Yes	Yes	NA	NA	47	8.962	1253	2.1076e-115	0	EyeGEx:eQTLcatalogue/van_de_Bunt_2015_ge_pancreatic_islet:PsychENCODE_eQTLs:DICE/B_cell_naive:DICE/T_CD4_naive:DICE/T_CD4_naive_activated:DICE/T_CD8_naive:DICE/Monocyte_classical:DICE/Monocyte_non_classical:DICE/NK:DICE/T_CD4_TFH:DICE/T_CD4_TH1:DICE/T_CD4_TH17:DICE/T_CD4_TH1_17:DICE/T_CD4_TH2:DICE/T_CD4_memory_TREG:DICE/T_CD4_naive_TREG:eQTLGen_cis_eQTLs:BIOSQTL/BIOS_eQTL_geneLevel:GTEx/v8/Adipose_Visceral_Omentum:GTEx/v8/Whole_Blood:GTEx/v8/Artery_Coronary:GTEx/v8/Brain_Amygdala:GTEx/v8/Brain_Anterior_cingulate_cortex_BA24:GTEx/v8/Brain_Caudate_basal_ganglia:GTEx/v8/Brain_Cerebellar_Hemisphere:GTEx/v8/Brain_Cerebellum:GTEx/v8/Brain_Cortex:GTEx/v8/Brain_Frontal_Cortex_BA9:GTEx/v8/Brain_Hippocampus:GTEx/v8/Brain_Hypothalamus:GTEx/v8/Brain_Nucleus_accumbens_basal_ganglia:GTEx/v8/Brain_Putamen_basal_ganglia:GTEx/v8/Brain_Spinal_cord_cervical_c-1:GTEx/v8/Brain_Substantia_nigra:GTEx/v8/Breast_Mammary_Tissue:GTEx/v8/Colon_Transverse:GTEx/v8/Lung:GTEx/v8/Nerve_Tibial:GTEx/v8/Ovary:GTEx/v8/Pituitary:GTEx/v8/Prostate:GTEx/v8/Skin_Not_Sun_Exposed_Suprapubic:GTEx/v8/Skin_Sun_Exposed_Lower_leg:GTEx/v8/Small_Intestine_Terminal_Ileum:GTEx/v8/Spleen:GTEx/v8/Testis:GTEx/v8/Thyroid:GTEx/v8/Uterus:GTEx/v8/Vagina	+	Promoter_anchored_loops	1.93442e-10	rs2559728	13
ENSG00000133661	6441	SFTPD	10	81697496	81742370	-1	protein_coding	Yes	Yes	Yes	0.240356	-0.213349	201	16.7	1506	0	0	eQTLcatalogue/BrainSeq_ge_brain:eQTLcatalogue/CEDAR_monocyte_CD14:eQTLcatalogue/Fairfax_2014_naive:eQTLcatalogue/HipSci_ge_iPSC:eQTLcatalogue/Lepik_2017_ge_blood:eQTLcatalogue/Quach_2016_ge_monocyte_IAV:eQTLcatalogue/Quach_2016_ge_monocyte_naive:eQTLcatalogue/TwinsUK_ge_fat:eQTLcatalogue/TwinsUK_ge_skin:PsychENCODE_eQTLs:DICE/T_CD4_TH1_17:DICE/T_CD4_naive_TREG:eQTLGen_cis_eQTLs:BIOSQTL/BIOS_eQTL_geneLevel:xQTLServer_eQTLs:CMC_SVA_cis:CMC_NoSVA_cis:GTEx/v8/Adipose_Subcutaneous:GTEx/v8/Adipose_Visceral_Omentum:GTEx/v8/Adrenal_Gland:GTEx/v8/Whole_Blood:GTEx/v8/Artery_Aorta:GTEx/v8/Artery_Coronary:GTEx/v8/Artery_Tibial:GTEx/v8/Brain_Amygdala:GTEx/v8/Brain_Anterior_cingulate_cortex_BA24:GTEx/v8/Brain_Caudate_basal_ganglia:GTEx/v8/Brain_Cerebellar_Hemisphere:GTEx/v8/Brain_Cerebellum:GTEx/v8/Brain_Cortex:GTEx/v8/Brain_Frontal_Cortex_BA9:GTEx/v8/Brain_Hippocampus:GTEx/v8/Brain_Hypothalamus:GTEx/v8/Brain_Nucleus_accumbens_basal_ganglia:GTEx/v8/Brain_Putamen_basal_ganglia:GTEx/v8/Brain_Spinal_cord_cervical_c-1:GTEx/v8/Brain_Substantia_nigra:GTEx/v8/Breast_Mammary_Tissue:GTEx/v8/Colon_Sigmoid:GTEx/v8/Colon_Transverse:GTEx/v8/Esophagus_Gastroesophageal_Junction:GTEx/v8/Esophagus_Mucosa:GTEx/v8/Esophagus_Muscularis:GTEx/v8/Heart_Atrial_Appendage:GTEx/v8/Heart_Left_Ventricle:GTEx/v8/Lung:GTEx/v8/Muscle_Skeletal:GTEx/v8/Nerve_Tibial:GTEx/v8/Pancreas:GTEx/v8/Pituitary:GTEx/v8/Prostate:GTEx/v8/Cells_Cultured_fibroblasts:GTEx/v8/Skin_Not_Sun_Exposed_Suprapubic:GTEx/v8/Skin_Sun_Exposed_Lower_leg:GTEx/v8/Spleen:GTEx/v8/Stomach:GTEx/v8/Thyroid:GTEx/v8/Uterus	+	IMR90:Mesenchymal_Stem_Cell	1.93442e-10	rs2559728	13
ENSG00000133678	80195	TMEM254	10	81838402	81852313	1	protein_coding	Yes	Yes	Yes	0.00506595	-0.694592	56	13.74	1155	1.1448e-177	0	eQTLcatalogue/CEDAR_platelet:eQTLcatalogue/CEDAR_T-cell_CD4:eQTLcatalogue/Fairfax_2014_LPS24:eQTLcatalogue/Fairfax_2014_naive:eQTLcatalogue/HipSci_ge_iPSC:eQTLcatalogue/Lepik_2017_ge_blood:PsychENCODE_eQTLs:eQTLGen_cis_eQTLs:BIOSQTL/BIOS_eQTL_geneLevel:CMC_SVA_cis:GTEx/v8/Whole_Blood:GTEx/v8/Brain_Caudate_basal_ganglia:GTEx/v8/Brain_Cortex:GTEx/v8/Colon_Sigmoid:GTEx/v8/Colon_Transverse:GTEx/v8/Esophagus_Mucosa:GTEx/v8/Nerve_Tibial:GTEx/v8/Pituitary:GTEx/v8/Thyroid	-	Adult_Cortex:Fetal_Cortex:Left_Ventricle:Liver:IMR90:Mesenchymal_Stem_Cell:Mesendoderm:Trophoblast-like_Cell:hESC	1.93442e-10	rs2559728	13
ENSG00000189129	219348	PLAC9	10	81891438	81905115	1	protein_coding	Yes	Yes	Yes	0.0102386	-0.356123	25	8.617	897	7.6463e-91	0	eQTLcatalogue/BrainSeq_ge_brain:eQTLcatalogue/TwinsUK_ge_fat:eQTLcatalogue/TwinsUK_ge_skin:PsychENCODE_eQTLs:eQTLGen_cis_eQTLs:BIOSQTL/BIOS_eQTL_geneLevel:xQTLServer_eQTLs:CMC_SVA_cis:CMC_NoSVA_cis:GTEx/v8/Adipose_Subcutaneous:GTEx/v8/Adipose_Visceral_Omentum:GTEx/v8/Whole_Blood:GTEx/v8/Artery_Aorta:GTEx/v8/Artery_Coronary:GTEx/v8/Artery_Tibial:GTEx/v8/Brain_Amygdala:GTEx/v8/Brain_Anterior_cingulate_cortex_BA24:GTEx/v8/Brain_Caudate_basal_ganglia:GTEx/v8/Brain_Cerebellar_Hemisphere:GTEx/v8/Brain_Cerebellum:GTEx/v8/Brain_Cortex:GTEx/v8/Brain_Frontal_Cortex_BA9:GTEx/v8/Brain_Hippocampus:GTEx/v8/Brain_Hypothalamus:GTEx/v8/Brain_Nucleus_accumbens_basal_ganglia:GTEx/v8/Breast_Mammary_Tissue:GTEx/v8/Colon_Sigmoid:GTEx/v8/Colon_Transverse:GTEx/v8/Esophagus_Gastroesophageal_Junction:GTEx/v8/Esophagus_Mucosa:GTEx/v8/Esophagus_Muscularis:GTEx/v8/Heart_Atrial_Appendage:GTEx/v8/Heart_Left_Ventricle:GTEx/v8/Liver:GTEx/v8/Lung:GTEx/v8/Muscle_Skeletal:GTEx/v8/Nerve_Tibial:GTEx/v8/Ovary:GTEx/v8/Pancreas:GTEx/v8/Prostate:GTEx/v8/Minor_Salivary_Gland:GTEx/v8/Cells_Cultured_fibroblasts:GTEx/v8/Skin_Not_Sun_Exposed_Suprapubic:GTEx/v8/Skin_Sun_Exposed_Lower_leg:GTEx/v8/Small_Intestine_Terminal_Ileum:GTEx/v8/Stomach:GTEx/v8/Testis:GTEx/v8/Thyroid	-	Promoter_anchored_loops:Adult_Cortex:IMR90:Mesenchymal_Stem_Cell:Mesendoderm:Trophoblast-like_Cell:hESC	1.93442e-10	rs2559728	13
ENSG00000122359	311	ANXA11	10	81910645	81965328	-1	protein_coding	Yes	Yes	Yes	3.4582e-06	1.91186	44	12.5	880	7.7785e-217	0	EyeGEx:eQTLcatalogue/BLUEPRINT_ge_monocyte:eQTLcatalogue/BLUEPRINT_ge_T-cell:eQTLcatalogue/CEDAR_B-cell_CD19:eQTLcatalogue/CEDAR_ileum:eQTLcatalogue/CEDAR_neutrophil_CD15:eQTLcatalogue/CEDAR_rectum:eQTLcatalogue/CEDAR_T-cell_CD4:eQTLcatalogue/CEDAR_T-cell_CD8:eQTLcatalogue/Fairfax_2012_B-cell_CD19:eQTLcatalogue/Fairfax_2014_IFN24:eQTLcatalogue/Fairfax_2014_LPS2:eQTLcatalogue/Fairfax_2014_naive:eQTLcatalogue/GEUVADIS_ge_LCL:eQTLcatalogue/Kasela_2017_T-cell_CD4:eQTLcatalogue/Kasela_2017_T-cell_CD8:eQTLcatalogue/Lepik_2017_ge_blood:eQTLcatalogue/Naranbhai_2015_neutrophil_CD16:eQTLcatalogue/TwinsUK_ge_LCL:PsychENCODE_eQTLs:eQTLGen_cis_eQTLs:BIOSQTL/BIOS_eQTL_geneLevel:xQTLServer_eQTLs:CMC_SVA_cis:BRAINEAC/WHMT:GTEx/v8/Adipose_Subcutaneous:GTEx/v8/Whole_Blood:GTEx/v8/Artery_Tibial:GTEx/v8/Brain_Anterior_cingulate_cortex_BA24:GTEx/v8/Brain_Cerebellar_Hemisphere:GTEx/v8/Brain_Cerebellum:GTEx/v8/Brain_Cortex:GTEx/v8/Brain_Spinal_cord_cervical_c-1:GTEx/v8/Colon_Sigmoid:GTEx/v8/Colon_Transverse:GTEx/v8/Esophagus_Gastroesophageal_Junction:GTEx/v8/Esophagus_Mucosa:GTEx/v8/Esophagus_Muscularis:GTEx/v8/Muscle_Skeletal:GTEx/v8/Nerve_Tibial:GTEx/v8/Testis:GTEx/v8/Thyroid	-	Promoter_anchored_loops:GM12878:IMR90:Mesenchymal_Stem_Cell:Mesendoderm:Neural_Progenitor_Cell	1.93442e-10	rs2559728	13
ENSG00000151224	4143	MAT1A	10	82031576	82049440	-1	protein_coding	Yes	Yes	Yes	0.75413	1.20951	9	4.951	274	5.21367e-19	2.27084e-53	eQTLcatalogue/TwinsUK_ge_skin:PsychENCODE_eQTLs:GTEx/v8/Esophagus_Mucosa:GTEx/v8/Pancreas:GTEx/v8/Skin_Not_Sun_Exposed_Suprapubic:GTEx/v8/Skin_Sun_Exposed_Lower_leg:GTEx/v8/Testis	-	Aorta:Left_Ventricle:Liver:Pancreas:GM12878:IMR90:Mesenchymal_Stem_Cell:Mesendoderm:Trophoblast-like_Cell:hESC	1.93442e-10	rs2559728	13
ENSG00000133665	84332	DYDC2	10	82104501	82127829	1	protein_coding	Yes	Yes	Yes	0.0233122	0.648187	20	10.51	590	7.70143e-26	2.36377e-24	eQTLcatalogue/BrainSeq_ge_brain:eQTLcatalogue/HipSci_ge_iPSC:eQTLcatalogue/Schwartzentruber_2018_ge_sensory_neuron:PsychENCODE_eQTLs:CMC_SVA_cis:CMC_NoSVA_cis:GTEx/v8/Adipose_Subcutaneous:GTEx/v8/Brain_Anterior_cingulate_cortex_BA24:GTEx/v8/Brain_Caudate_basal_ganglia:GTEx/v8/Brain_Cortex:GTEx/v8/Brain_Nucleus_accumbens_basal_ganglia:GTEx/v8/Brain_Putamen_basal_ganglia:GTEx/v8/Breast_Mammary_Tissue:GTEx/v8/Esophagus_Mucosa:GTEx/v8/Liver:GTEx/v8/Lung:GTEx/v8/Pituitary:GTEx/v8/Skin_Sun_Exposed_Lower_leg	-	Aorta:Left_Ventricle:Liver:Pancreas:GM12878:IMR90:Mesenchymal_Stem_Cell:Mesendoderm:Trophoblast-like_Cell:hESC	1.93442e-10	rs2559728	13
ENSG00000122378	84293	FAM213A	10	82167585	82192753	1	protein_coding	Yes	Yes	Yes	0.000157315	0.703055	31	10.7	861	2.0879e-303	0	EyeGEx:eQTLcatalogue/BLUEPRINT_ge_monocyte:eQTLcatalogue/BLUEPRINT_ge_T-cell:eQTLcatalogue/CEDAR_monocyte_CD14:eQTLcatalogue/CEDAR_transverse_colon:eQTLcatalogue/Fairfax_2012_B-cell_CD19:eQTLcatalogue/Fairfax_2014_IFN24:eQTLcatalogue/Fairfax_2014_LPS24:eQTLcatalogue/Fairfax_2014_LPS2:eQTLcatalogue/Fairfax_2014_naive:eQTLcatalogue/GEUVADIS_ge_LCL:eQTLcatalogue/Lepik_2017_ge_blood:eQTLcatalogue/TwinsUK_ge_blood:eQTLcatalogue/TwinsUK_ge_fat:eQTLcatalogue/TwinsUK_ge_LCL:eQTLcatalogue/TwinsUK_ge_skin:PsychENCODE_eQTLs:DICE/B_cell_naive:DICE/T_CD8_naive:DICE/T_CD8_naive_activated:DICE/Monocyte_classical:DICE/NK:DICE/T_CD4_TH1:DICE/T_CD4_TH1_17:DICE/T_CD4_TH2:DICE/T_CD4_memory_TREG:DICE/T_CD4_naive_TREG:eQTLGen_cis_eQTLs:BIOSQTL/BIOS_eQTL_geneLevel:CMC_SVA_cis:CMC_NoSVA_cis:BRAINEAC/PUTM:GTEx/v8/Adipose_Subcutaneous:GTEx/v8/Adipose_Visceral_Omentum:GTEx/v8/Whole_Blood:GTEx/v8/Artery_Aorta:GTEx/v8/Breast_Mammary_Tissue:GTEx/v8/Colon_Sigmoid:GTEx/v8/Colon_Transverse:GTEx/v8/Esophagus_Gastroesophageal_Junction:GTEx/v8/Esophagus_Mucosa:GTEx/v8/Esophagus_Muscularis:GTEx/v8/Lung:GTEx/v8/Muscle_Skeletal:GTEx/v8/Nerve_Tibial:GTEx/v8/Cells_Cultured_fibroblasts:GTEx/v8/Skin_Not_Sun_Exposed_Suprapubic:GTEx/v8/Skin_Sun_Exposed_Lower_leg:GTEx/v8/Spleen	-	Adult_Cortex:Fetal_Cortex:Liver:IMR90:Mesenchymal_Stem_Cell:Mesendoderm:Trophoblast-like_Cell:hESC	1.93442e-10	rs2559728	13
ENSG00000215182	4586	MUC5AC	11	1151580	1222364	1	protein_coding	Yes	Yes	Yes	NA	NA	67	15.74	10	1.09853e-14	3.97189e-12	PsychENCODE_eQTLs	NA	Promoter_anchored_loops	3.41272e-09	rs12802931	14
ENSG00000166016	25841	ABTB2	11	34172535	34379555	-1	protein_coding	Yes	Yes	Yes	0.12465	0.160426	19	12.93	362	6.8024e-198	0	EyeGEx:eQTLcatalogue/BLUEPRINT_ge_neutrophil:eQTLcatalogue/CEDAR_neutrophil_CD15:eQTLcatalogue/GENCORD_ge_fibroblast:eQTLcatalogue/Lepik_2017_ge_blood:eQTLcatalogue/TwinsUK_ge_blood:eQTLGen_cis_eQTLs:BIOSQTL/BIOS_eQTL_geneLevel:GTEx/v8/Whole_Blood:GTEx/v8/Artery_Tibial:GTEx/v8/Pancreas:GTEx/v8/Cells_Cultured_fibroblasts	+	Aorta:Left_Ventricle:Liver:GM12878:IMR90:Mesenchymal_Stem_Cell:Mesendoderm:Trophoblast-like_Cell:hESC	1.15722e-19	rs7949972	15
ENSG00000121691	847	CAT	11	34460472	34493609	1	protein_coding	Yes	Yes	Yes	1.47983e-06	-0.169111	84	13.54	390	3.27167e-310	0	EyeGEx:eQTLcatalogue/BLUEPRINT_ge_monocyte:eQTLcatalogue/BLUEPRINT_ge_neutrophil:eQTLcatalogue/BLUEPRINT_ge_T-cell:eQTLcatalogue/BrainSeq_ge_brain:eQTLcatalogue/CEDAR_B-cell_CD19:eQTLcatalogue/CEDAR_ileum:eQTLcatalogue/CEDAR_monocyte_CD14:eQTLcatalogue/CEDAR_neutrophil_CD15:eQTLcatalogue/CEDAR_platelet:eQTLcatalogue/CEDAR_rectum:eQTLcatalogue/CEDAR_T-cell_CD4:eQTLcatalogue/CEDAR_T-cell_CD8:eQTLcatalogue/CEDAR_transverse_colon:eQTLcatalogue/Fairfax_2012_B-cell_CD19:eQTLcatalogue/Fairfax_2014_IFN24:eQTLcatalogue/Fairfax_2014_LPS24:eQTLcatalogue/Fairfax_2014_LPS2:eQTLcatalogue/Fairfax_2014_naive:eQTLcatalogue/GENCORD_ge_fibroblast:eQTLcatalogue/GENCORD_ge_LCL:eQTLcatalogue/GENCORD_ge_T-cell:eQTLcatalogue/GEUVADIS_ge_LCL:eQTLcatalogue/Lepik_2017_ge_blood:eQTLcatalogue/Naranbhai_2015_neutrophil_CD16:eQTLcatalogue/Quach_2016_ge_monocyte_IAV:eQTLcatalogue/Quach_2016_ge_monocyte_LPS:eQTLcatalogue/Quach_2016_ge_monocyte_naive:eQTLcatalogue/Quach_2016_ge_monocyte_Pam3CSK4:eQTLcatalogue/Quach_2016_ge_monocyte_R848:eQTLcatalogue/TwinsUK_ge_blood:eQTLcatalogue/TwinsUK_ge_fat:eQTLcatalogue/TwinsUK_ge_LCL:eQTLcatalogue/TwinsUK_ge_skin:eQTLcatalogue/van_de_Bunt_2015_ge_pancreatic_islet:PsychENCODE_eQTLs:DICE/T_CD8_naive_activated:DICE/Monocyte_non_classical:DICE/T_CD4_memory_TREG:DICE/T_CD4_naive_TREG:eQTLGen_cis_eQTLs:BIOSQTL/BIOS_eQTL_geneLevel:CMC_SVA_cis:CMC_NoSVA_cis:BRAINEAC/MEDU:GTEx/v8/Adipose_Subcutaneous:GTEx/v8/Adipose_Visceral_Omentum:GTEx/v8/Adrenal_Gland:GTEx/v8/Cells_EBV-transformed_lymphocytes:GTEx/v8/Whole_Blood:GTEx/v8/Artery_Aorta:GTEx/v8/Artery_Coronary:GTEx/v8/Artery_Tibial:GTEx/v8/Brain_Anterior_cingulate_cortex_BA24:GTEx/v8/Brain_Caudate_basal_ganglia:GTEx/v8/Brain_Cerebellar_Hemisphere:GTEx/v8/Brain_Cerebellum:GTEx/v8/Brain_Cortex:GTEx/v8/Brain_Frontal_Cortex_BA9:GTEx/v8/Brain_Hippocampus:GTEx/v8/Brain_Hypothalamus:GTEx/v8/Brain_Nucleus_accumbens_basal_ganglia:GTEx/v8/Brain_Putamen_basal_ganglia:GTEx/v8/Brain_Spinal_cord_cervical_c-1:GTEx/v8/Brain_Substantia_nigra:GTEx/v8/Breast_Mammary_Tissue:GTEx/v8/Colon_Sigmoid:GTEx/v8/Colon_Transverse:GTEx/v8/Esophagus_Gastroesophageal_Junction:GTEx/v8/Esophagus_Mucosa:GTEx/v8/Esophagus_Muscularis:GTEx/v8/Heart_Atrial_Appendage:GTEx/v8/Heart_Left_Ventricle:GTEx/v8/Lung:GTEx/v8/Muscle_Skeletal:GTEx/v8/Nerve_Tibial:GTEx/v8/Ovary:GTEx/v8/Pancreas:GTEx/v8/Pituitary:GTEx/v8/Prostate:GTEx/v8/Cells_Cultured_fibroblasts:GTEx/v8/Skin_Not_Sun_Exposed_Suprapubic:GTEx/v8/Skin_Sun_Exposed_Lower_leg:GTEx/v8/Small_Intestine_Terminal_Ileum:GTEx/v8/Spleen:GTEx/v8/Stomach:GTEx/v8/Testis:GTEx/v8/Thyroid	+	Liver:GM12878:IMR90:Mesenchymal_Stem_Cell:Mesendoderm:Trophoblast-like_Cell:hESC	1.15722e-19	rs7949972	15
ENSG00000135374	2001	ELF5	11	34500340	34535352	-1	protein_coding	Yes	Yes	Yes	0.0190865	0.780793	120	15.11	180	1.48918e-16	4.97615e-12	GTEx/v8/Lung:GTEx/v8/Spleen:GTEx/v8/Testis	+	IMR90:Mesenchymal_Stem_Cell:Mesendoderm:hESC	1.15722e-19	rs7949972	15
ENSG00000089127	4938	OAS1	12	113344582	113369990	1	protein_coding	Yes	Yes	Yes	0.00123924	-0.362759	142	16.46	361	3.2717e-310	0	EyeGEx:eQTLcatalogue/Alasoo_2018_ge_macrophage_IFNg_Salmonella:eQTLcatalogue/BLUEPRINT_ge_monocyte:eQTLcatalogue/CEDAR_B-cell_CD19:eQTLcatalogue/CEDAR_ileum:eQTLcatalogue/CEDAR_monocyte_CD14:eQTLcatalogue/CEDAR_neutrophil_CD15:eQTLcatalogue/CEDAR_rectum:eQTLcatalogue/CEDAR_T-cell_CD4:eQTLcatalogue/CEDAR_T-cell_CD8:eQTLcatalogue/CEDAR_transverse_colon:eQTLcatalogue/Fairfax_2012_B-cell_CD19:eQTLcatalogue/Fairfax_2014_IFN24:eQTLcatalogue/Fairfax_2014_LPS24:eQTLcatalogue/Fairfax_2014_LPS2:eQTLcatalogue/Fairfax_2014_naive:eQTLcatalogue/Kasela_2017_T-cell_CD4:eQTLcatalogue/Kasela_2017_T-cell_CD8:eQTLcatalogue/Lepik_2017_ge_blood:eQTLcatalogue/Nedelec_2016_ge_macrophage_Salmonella:DICE/Monocyte_non_classical:eQTLGen_cis_eQTLs:BIOSQTL/BIOS_eQTL_geneLevel:GTEx/v8/Adipose_Subcutaneous:GTEx/v8/Cells_EBV-transformed_lymphocytes:GTEx/v8/Whole_Blood:GTEx/v8/Artery_Coronary:GTEx/v8/Artery_Tibial:GTEx/v8/Esophagus_Mucosa:GTEx/v8/Muscle_Skeletal:GTEx/v8/Nerve_Tibial:GTEx/v8/Pancreas:GTEx/v8/Skin_Not_Sun_Exposed_Suprapubic:GTEx/v8/Skin_Sun_Exposed_Lower_leg:GTEx/v8/Spleen	-	Promoter_anchored_loops	3.38043e-11	rs10850097	16
ENSG00000111335	4939	OAS2	12	113416200	113449528	1	protein_coding	Yes	Yes	Yes	1.89092e-14	-0.406421	100	10.74	319	1.32369e-66	0	eQTLcatalogue/CEDAR_B-cell_CD19:eQTLcatalogue/CEDAR_monocyte_CD14:eQTLcatalogue/CEDAR_rectum:eQTLcatalogue/CEDAR_T-cell_CD4:eQTLcatalogue/CEDAR_T-cell_CD8:eQTLcatalogue/Fairfax_2012_B-cell_CD19:eQTLcatalogue/Fairfax_2014_IFN24:eQTLcatalogue/Fairfax_2014_LPS24:eQTLcatalogue/Fairfax_2014_LPS2:eQTLcatalogue/Fairfax_2014_naive:eQTLcatalogue/Quach_2016_ge_monocyte_IAV:eQTLcatalogue/Quach_2016_ge_monocyte_R848:eQTLGen_cis_eQTLs:CMC_SVA_cis:GTEx/v8/Cells_Cultured_fibroblasts	+	Mesendoderm	3.38043e-11	rs10850097	16
ENSG00000269676	100129528	MUC8	12	133049334	133050726	-1	protein_coding	Yes	Yes	Yes	NA	NA	83	9.501	242	1.8214e-83	0	eQTLGen_cis_eQTLs:BIOSQTL/BIOS_eQTL_geneLevel	-	Promoter_anchored_loops	4.60755e-14	rs11614702	17
ENSG00000112787	57666	FBRSL1	12	133066137	133161774	1	protein_coding	Yes	Yes	Yes	NA	NA	253	12.33	352	2.2859e-132	0	EyeGEx:eQTLcatalogue/BLUEPRINT_ge_monocyte:eQTLcatalogue/BLUEPRINT_ge_T-cell:eQTLcatalogue/CEDAR_B-cell_CD19:eQTLcatalogue/CEDAR_neutrophil_CD15:eQTLcatalogue/CEDAR_platelet:eQTLcatalogue/Fairfax_2012_B-cell_CD19:eQTLcatalogue/Fairfax_2014_IFN24:eQTLcatalogue/Fairfax_2014_LPS24:eQTLcatalogue/Fairfax_2014_LPS2:eQTLcatalogue/Fairfax_2014_naive:eQTLcatalogue/GENCORD_ge_LCL:eQTLcatalogue/GENCORD_ge_T-cell:eQTLcatalogue/GEUVADIS_ge_LCL:eQTLcatalogue/Kasela_2017_T-cell_CD4:eQTLcatalogue/Kasela_2017_T-cell_CD8:eQTLcatalogue/Lepik_2017_ge_blood:eQTLcatalogue/Quach_2016_ge_monocyte_naive:eQTLcatalogue/TwinsUK_ge_LCL:eQTLcatalogue/van_de_Bunt_2015_ge_pancreatic_islet:eQTLGen_cis_eQTLs:BIOSQTL/BIOS_eQTL_geneLevel:CMC_SVA_cis:GTEx/v8/Adipose_Subcutaneous:GTEx/v8/Adipose_Visceral_Omentum:GTEx/v8/Cells_EBV-transformed_lymphocytes:GTEx/v8/Whole_Blood:GTEx/v8/Artery_Aorta:GTEx/v8/Artery_Tibial:GTEx/v8/Brain_Cerebellum:GTEx/v8/Breast_Mammary_Tissue:GTEx/v8/Colon_Transverse:GTEx/v8/Esophagus_Mucosa:GTEx/v8/Heart_Atrial_Appendage:GTEx/v8/Liver:GTEx/v8/Lung:GTEx/v8/Nerve_Tibial:GTEx/v8/Pancreas:GTEx/v8/Cells_Cultured_fibroblasts:GTEx/v8/Skin_Not_Sun_Exposed_Suprapubic:GTEx/v8/Spleen:GTEx/v8/Stomach:GTEx/v8/Thyroid	+	Promoter_anchored_loops:EP_correlation_cell_type_oneway	4.60755e-14	rs11614702	17
ENSG00000187848	22953	P2RX2	12	133195366	133198972	1	protein_coding	Yes	Yes	Yes	9.6942e-12	NA	2	6.053	147	2.79039e-21	8.93906e-24	eQTLcatalogue/BrainSeq_ge_brain:eQTLcatalogue/TwinsUK_ge_skin:PsychENCODE_eQTLs:BIOSQTL/BIOS_eQTL_geneLevel:BRAINEAC/HIPP:GTEx/v8/Adipose_Visceral_Omentum:GTEx/v8/Adrenal_Gland:GTEx/v8/Artery_Aorta:GTEx/v8/Artery_Coronary:GTEx/v8/Brain_Anterior_cingulate_cortex_BA24:GTEx/v8/Brain_Cortex:GTEx/v8/Brain_Frontal_Cortex_BA9:GTEx/v8/Colon_Sigmoid:GTEx/v8/Colon_Transverse:GTEx/v8/Esophagus_Gastroesophageal_Junction:GTEx/v8/Esophagus_Muscularis:GTEx/v8/Lung:GTEx/v8/Prostate:GTEx/v8/Skin_Not_Sun_Exposed_Suprapubic:GTEx/v8/Skin_Sun_Exposed_Lower_leg:GTEx/v8/Spleen:GTEx/v8/Stomach:GTEx/v8/Thyroid	-	Promoter_anchored_loops:IMR90	6.78402e-13	rs11614702	17
ENSG00000177084	5426	POLE	12	133200348	133263951	-1	protein_coding	Yes	Yes	Yes	1.00661e-14	-0.321627	3	6.053	230	0	0	eQTLcatalogue/BrainSeq_ge_brain:eQTLcatalogue/GEUVADIS_ge_LCL:eQTLcatalogue/HipSci_ge_iPSC:eQTLcatalogue/TwinsUK_ge_LCL:eQTLcatalogue/TwinsUK_ge_skin:PsychENCODE_eQTLs:eQTLGen_cis_eQTLs:BIOSQTL/BIOS_eQTL_geneLevel:xQTLServer_eQTLs:CMC_SVA_cis:CMC_NoSVA_cis:BRAINEAC/CRBL:BRAINEAC/FCTX:BRAINEAC/HIPP:BRAINEAC/OCTX:BRAINEAC/TCTX:BRAINEAC/aveALL:GTEx/v8/Adipose_Subcutaneous:GTEx/v8/Cells_EBV-transformed_lymphocytes:GTEx/v8/Artery_Aorta:GTEx/v8/Brain_Anterior_cingulate_cortex_BA24:GTEx/v8/Brain_Caudate_basal_ganglia:GTEx/v8/Brain_Cerebellar_Hemisphere:GTEx/v8/Brain_Cerebellum:GTEx/v8/Brain_Cortex:GTEx/v8/Brain_Frontal_Cortex_BA9:GTEx/v8/Brain_Nucleus_accumbens_basal_ganglia:GTEx/v8/Colon_Sigmoid:GTEx/v8/Colon_Transverse:GTEx/v8/Esophagus_Muscularis:GTEx/v8/Muscle_Skeletal:GTEx/v8/Nerve_Tibial:GTEx/v8/Cells_Cultured_fibroblasts:GTEx/v8/Skin_Not_Sun_Exposed_Suprapubic:GTEx/v8/Skin_Sun_Exposed_Lower_leg:GTEx/v8/Spleen:GTEx/v8/Thyroid	-	Promoter_anchored_loops:Adult_Cortex:Fetal_Cortex:IMR90	4.60755e-14	rs11614702	17
ENSG00000176894	5827	PXMP2	12	133264192	133297276	1	protein_coding	Yes	Yes	Yes	0.0288943	NA	3	2.315	95	1.19678e-11	0	eQTLcatalogue/Fairfax_2014_LPS24:eQTLcatalogue/GENCORD_ge_LCL:eQTLcatalogue/GEUVADIS_ge_LCL:BIOSQTL/BIOS_eQTL_geneLevel:CMC_SVA_cis:BRAINEAC/FCTX:BRAINEAC/aveALL:GTEx/v8/Artery_Tibial:GTEx/v8/Brain_Cerebellum:GTEx/v8/Brain_Hippocampus:GTEx/v8/Colon_Sigmoid:GTEx/v8/Heart_Atrial_Appendage:GTEx/v8/Heart_Left_Ventricle:GTEx/v8/Muscle_Skeletal:GTEx/v8/Nerve_Tibial:GTEx/v8/Skin_Sun_Exposed_Lower_leg	-	Promoter_anchored_loops:Adult_Cortex:Fetal_Cortex:IMR90	9.1153e-10	rs11614702	17
ENSG00000256632	NA	NA	12	133264635	133291498	1	protein_coding	Yes	Yes	Yes	NA	NA	1	2.289	6	1.83728e-05	0.0119577	BIOSQTL/BIOS_eQTL_geneLevel	-	Promoter_anchored_loops:Adult_Cortex:Fetal_Cortex:IMR90	9.1153e-10	rs11614702	17
ENSG00000247077	192111	PGAM5	12	133287405	133299228	1	protein_coding	Yes	Yes	Yes	0.0352167	0.953873	3	2.315	59	5.3496e-42	0	EyeGEx:eQTLcatalogue/Fairfax_2014_IFN24:eQTLcatalogue/Fairfax_2014_naive:eQTLcatalogue/Quach_2016_ge_monocyte_IAV:eQTLGen_cis_eQTLs:BIOSQTL/BIOS_eQTL_geneLevel:xQTLServer_eQTLs:GTEx/v8/Adipose_Subcutaneous:GTEx/v8/Artery_Aorta:GTEx/v8/Artery_Tibial:GTEx/v8/Esophagus_Mucosa:GTEx/v8/Esophagus_Muscularis:GTEx/v8/Lung:GTEx/v8/Muscle_Skeletal:GTEx/v8/Nerve_Tibial:GTEx/v8/Cells_Cultured_fibroblasts:GTEx/v8/Skin_Sun_Exposed_Lower_leg:GTEx/v8/Testis:GTEx/v8/Thyroid	-	Promoter_anchored_loops:EP_correlation_cell_type_oneway:IMR90:Mesenchymal_Stem_Cell:hESC	3.47162e-07	rs11614702	17
ENSG00000176915	23141	ANKLE2	12	133302254	133338474	-1	protein_coding	Yes	Yes	Yes	7.4728e-07	-0.304202	6	2.708	153	6.7533e-134	0	EyeGEx:eQTLcatalogue/Alasoo_2018_ge_macrophage_IFNg:eQTLcatalogue/Alasoo_2018_ge_macrophage_naive:eQTLcatalogue/BLUEPRINT_ge_monocyte:eQTLcatalogue/CEDAR_monocyte_CD14:eQTLcatalogue/CEDAR_neutrophil_CD15:eQTLcatalogue/Fairfax_2014_IFN24:eQTLcatalogue/Fairfax_2014_LPS24:eQTLcatalogue/Fairfax_2014_LPS2:eQTLcatalogue/Fairfax_2014_naive:eQTLcatalogue/GENCORD_ge_fibroblast:eQTLcatalogue/Nedelec_2016_ge_macrophage_Listeria:eQTLcatalogue/Nedelec_2016_ge_macrophage_naive:eQTLcatalogue/Nedelec_2016_ge_macrophage_Salmonella:eQTLcatalogue/Quach_2016_ge_monocyte_IAV:eQTLcatalogue/Quach_2016_ge_monocyte_LPS:eQTLcatalogue/Quach_2016_ge_monocyte_naive:eQTLcatalogue/Quach_2016_ge_monocyte_Pam3CSK4:eQTLcatalogue/van_de_Bunt_2015_ge_pancreatic_islet:DICE/Monocyte_classical:eQTLGen_cis_eQTLs:BIOSQTL/BIOS_eQTL_geneLevel:CMC_SVA_cis:CMC_NoSVA_cis:GTEx/v8/Adipose_Subcutaneous:GTEx/v8/Adipose_Visceral_Omentum:GTEx/v8/Adrenal_Gland:GTEx/v8/Whole_Blood:GTEx/v8/Artery_Aorta:GTEx/v8/Artery_Tibial:GTEx/v8/Breast_Mammary_Tissue:GTEx/v8/Colon_Transverse:GTEx/v8/Esophagus_Mucosa:GTEx/v8/Esophagus_Muscularis:GTEx/v8/Heart_Atrial_Appendage:GTEx/v8/Heart_Left_Ventricle:GTEx/v8/Liver:GTEx/v8/Lung:GTEx/v8/Muscle_Skeletal:GTEx/v8/Pituitary:GTEx/v8/Prostate:GTEx/v8/Cells_Cultured_fibroblasts:GTEx/v8/Skin_Not_Sun_Exposed_Suprapubic:GTEx/v8/Skin_Sun_Exposed_Lower_leg:GTEx/v8/Small_Intestine_Terminal_Ileum:GTEx/v8/Spleen:GTEx/v8/Stomach:GTEx/v8/Testis:GTEx/v8/Thyroid	-	Promoter_anchored_loops:IMR90:Mesenchymal_Stem_Cell:hESC	3.3403e-10	rs11614702	17
ENSG00000090615	2802	GOLGA3	12	133345495	133405444	-1	protein_coding	Yes	Yes	Yes	0.991564	1.10061	6	6.959	38	4.2833e-19	0	EyeGEx:eQTLcatalogue/Lepik_2017_ge_blood:DICE/T_CD4_memory_TREG:eQTLGen_cis_eQTLs:CMC_SVA_cis:GTEx/v8/Adipose_Subcutaneous:GTEx/v8/Artery_Aorta:GTEx/v8/Artery_Tibial:GTEx/v8/Colon_Transverse:GTEx/v8/Esophagus_Gastroesophageal_Junction:GTEx/v8/Esophagus_Mucosa:GTEx/v8/Esophagus_Muscularis:GTEx/v8/Muscle_Skeletal:GTEx/v8/Nerve_Tibial:GTEx/v8/Cells_Cultured_fibroblasts:GTEx/v8/Skin_Not_Sun_Exposed_Suprapubic:GTEx/v8/Skin_Sun_Exposed_Lower_leg:GTEx/v8/Stomach	-	Promoter_anchored_loops:Adult_Cortex	6.78402e-13	rs11614702	17
ENSG00000072609	55743	CHFR	12	133398773	133532890	-1	protein_coding	Yes	Yes	Yes	0.636713	0.309721	3	6.959	50	2.78801e-14	0	EyeGEx:eQTLGen_cis_eQTLs:BIOSQTL/BIOS_eQTL_geneLevel:GTEx/v8/Whole_Blood:GTEx/v8/Brain_Cerebellar_Hemisphere:GTEx/v8/Brain_Frontal_Cortex_BA9:GTEx/v8/Skin_Not_Sun_Exposed_Suprapubic:GTEx/v8/Skin_Sun_Exposed_Lower_leg:GTEx/v8/Testis	+	Promoter_anchored_loops	9.1153e-10	rs11614702	17
ENSG00000068650	23250	ATP11A	13	113344643	113541482	1	protein_coding	Yes	Yes	Yes	0.967334	1.38482	128	15.54	92	1.01464e-21	0	EyeGEx:eQTLcatalogue/BLUEPRINT_ge_monocyte:eQTLcatalogue/Fairfax_2014_IFN24:eQTLcatalogue/TwinsUK_ge_LCL:eQTLcatalogue/TwinsUK_ge_skin:eQTLGen_cis_eQTLs:BIOSQTL/BIOS_eQTL_geneLevel:CMC_SVA_cis:GTEx/v8/Artery_Aorta:GTEx/v8/Breast_Mammary_Tissue:GTEx/v8/Colon_Transverse:GTEx/v8/Esophagus_Mucosa:GTEx/v8/Esophagus_Muscularis:GTEx/v8/Cells_Cultured_fibroblasts:GTEx/v8/Skin_Not_Sun_Exposed_Suprapubic:GTEx/v8/Skin_Sun_Exposed_Lower_leg:GTEx/v8/Small_Intestine_Terminal_Ileum:GTEx/v8/Spleen:GTEx/v8/Thyroid	-	Promoter_anchored_loops:Adult_Cortex:Fetal_Cortex:Left_Ventricle:Spleen:IMR90:Mesenchymal_Stem_Cell:Mesendoderm:Trophoblast-like_Cell:hESC	1.11605e-18	rs12585036	18
ENSG00000126217	23263	MCF2L	13	113548692	113754053	1	protein_coding	Yes	Yes	Yes	0.795541	NA	32	11.12	25	5.1169e-08	0.000202352	PsychENCODE_eQTLs:eQTLGen_cis_eQTLs	-	Spleen:IMR90:Mesenchymal_Stem_Cell:Mesendoderm:hESC	2.86119e-18	rs12585036	18
ENSG00000129993	863	CBFA2T3	16	88941266	89043612	-1	protein_coding	Yes	Yes	Yes	0.45444	-1.30126	1	0.462	241	4.2038e-21	0	eQTLcatalogue/Alasoo_2018_ge_macrophage_naive:eQTLcatalogue/CEDAR_B-cell_CD19:eQTLcatalogue/Nedelec_2016_ge_macrophage_naive:eQTLGen_cis_eQTLs:BIOSQTL/BIOS_eQTL_geneLevel:GTEx/v8/Whole_Blood	+	Promoter_anchored_loops:GM12878:IMR90:Mesenchymal_Stem_Cell:Mesendoderm	3.86454e-14	rs117169628	19
ENSG00000176715	197322	ACSF3	16	89154783	89222254	1	protein_coding	Yes	Yes	Yes	1.37226e-15	0.534683	271	14.71	497	7.0943e-43	0	EyeGEx:eQTLcatalogue/Alasoo_2018_ge_macrophage_IFNg:eQTLcatalogue/Alasoo_2018_ge_macrophage_naive:eQTLcatalogue/BLUEPRINT_ge_monocyte:eQTLcatalogue/BLUEPRINT_ge_T-cell:eQTLcatalogue/BrainSeq_ge_brain:eQTLcatalogue/CEDAR_B-cell_CD19:eQTLcatalogue/CEDAR_monocyte_CD14:eQTLcatalogue/CEDAR_rectum:eQTLcatalogue/CEDAR_T-cell_CD4:eQTLcatalogue/CEDAR_T-cell_CD8:eQTLcatalogue/CEDAR_transverse_colon:eQTLcatalogue/Fairfax_2014_IFN24:eQTLcatalogue/Fairfax_2014_LPS24:eQTLcatalogue/Fairfax_2014_LPS2:eQTLcatalogue/Fairfax_2014_naive:eQTLcatalogue/GENCORD_ge_fibroblast:eQTLcatalogue/GENCORD_ge_LCL:eQTLcatalogue/GEUVADIS_ge_LCL:eQTLcatalogue/HipSci_ge_iPSC:eQTLcatalogue/Lepik_2017_ge_blood:eQTLcatalogue/Nedelec_2016_ge_macrophage_Listeria:eQTLcatalogue/Nedelec_2016_ge_macrophage_naive:eQTLcatalogue/Quach_2016_ge_monocyte_IAV:eQTLcatalogue/Quach_2016_ge_monocyte_LPS:eQTLcatalogue/Quach_2016_ge_monocyte_naive:eQTLcatalogue/Quach_2016_ge_monocyte_Pam3CSK4:eQTLcatalogue/TwinsUK_ge_fat:eQTLcatalogue/TwinsUK_ge_LCL:PsychENCODE_eQTLs:eQTLGen_cis_eQTLs:BIOSQTL/BIOS_eQTL_geneLevel:xQTLServer_eQTLs:CMC_SVA_cis:CMC_NoSVA_cis:GTEx/v8/Adipose_Subcutaneous:GTEx/v8/Adipose_Visceral_Omentum:GTEx/v8/Adrenal_Gland:GTEx/v8/Cells_EBV-transformed_lymphocytes:GTEx/v8/Whole_Blood:GTEx/v8/Artery_Aorta:GTEx/v8/Artery_Coronary:GTEx/v8/Artery_Tibial:GTEx/v8/Brain_Amygdala:GTEx/v8/Brain_Anterior_cingulate_cortex_BA24:GTEx/v8/Brain_Caudate_basal_ganglia:GTEx/v8/Brain_Cerebellum:GTEx/v8/Brain_Cortex:GTEx/v8/Brain_Frontal_Cortex_BA9:GTEx/v8/Brain_Hippocampus:GTEx/v8/Brain_Hypothalamus:GTEx/v8/Brain_Nucleus_accumbens_basal_ganglia:GTEx/v8/Brain_Putamen_basal_ganglia:GTEx/v8/Brain_Spinal_cord_cervical_c-1:GTEx/v8/Brain_Substantia_nigra:GTEx/v8/Breast_Mammary_Tissue:GTEx/v8/Colon_Sigmoid:GTEx/v8/Colon_Transverse:GTEx/v8/Esophagus_Gastroesophageal_Junction:GTEx/v8/Esophagus_Mucosa:GTEx/v8/Esophagus_Muscularis:GTEx/v8/Heart_Atrial_Appendage:GTEx/v8/Heart_Left_Ventricle:GTEx/v8/Liver:GTEx/v8/Lung:GTEx/v8/Muscle_Skeletal:GTEx/v8/Nerve_Tibial:GTEx/v8/Pancreas:GTEx/v8/Pituitary:GTEx/v8/Prostate:GTEx/v8/Minor_Salivary_Gland:GTEx/v8/Cells_Cultured_fibroblasts:GTEx/v8/Skin_Not_Sun_Exposed_Suprapubic:GTEx/v8/Skin_Sun_Exposed_Lower_leg:GTEx/v8/Spleen:GTEx/v8/Stomach:GTEx/v8/Testis:GTEx/v8/Thyroid	+	Promoter_anchored_loops	9.49822e-15	rs117169628	19
ENSG00000129910	1013	CDH15	16	89238175	89261900	1	protein_coding	Yes	Yes	Yes	5.96232e-12	NA	85	22.7	421	7.33826e-57	2.30149e-47	eQTLcatalogue/GENCORD_ge_fibroblast:eQTLcatalogue/van_de_Bunt_2015_ge_pancreatic_islet:GTEx/v8/Adipose_Subcutaneous:GTEx/v8/Adipose_Visceral_Omentum:GTEx/v8/Artery_Aorta:GTEx/v8/Brain_Cerebellar_Hemisphere:GTEx/v8/Brain_Cerebellum:GTEx/v8/Colon_Transverse:GTEx/v8/Esophagus_Gastroesophageal_Junction:GTEx/v8/Esophagus_Muscularis:GTEx/v8/Heart_Atrial_Appendage:GTEx/v8/Lung:GTEx/v8/Muscle_Skeletal:GTEx/v8/Nerve_Tibial:GTEx/v8/Ovary:GTEx/v8/Pancreas:GTEx/v8/Pituitary:GTEx/v8/Cells_Cultured_fibroblasts:GTEx/v8/Small_Intestine_Terminal_Ileum:GTEx/v8/Stomach:GTEx/v8/Testis:GTEx/v8/Thyroid	+	Promoter_anchored_loops:Adult_Cortex:Fetal_Cortex:GM12878:IMR90:Mesenchymal_Stem_Cell:Mesendoderm:Trophoblast-like_Cell:hESC	9.49822e-15	rs117169628	19
ENSG00000259803	146429	SLC22A31	16	89262406	89268072	-1	protein_coding	Yes	Yes	Yes	NA	NA	68	22.7	495	3.2717e-310	0	eQTLcatalogue/Alasoo_2018_ge_macrophage_IFNg_Salmonella:eQTLcatalogue/Alasoo_2018_ge_macrophage_IFNg:eQTLcatalogue/Alasoo_2018_ge_macrophage_naive:eQTLcatalogue/Alasoo_2018_ge_macrophage_Salmonella:eQTLcatalogue/BLUEPRINT_ge_T-cell:eQTLcatalogue/GENCORD_ge_fibroblast:eQTLcatalogue/GEUVADIS_ge_LCL:eQTLcatalogue/HipSci_ge_iPSC:eQTLcatalogue/TwinsUK_ge_LCL:eQTLcatalogue/van_de_Bunt_2015_ge_pancreatic_islet:PsychENCODE_eQTLs:eQTLGen_cis_eQTLs:BIOSQTL/BIOS_eQTL_geneLevel:GTEx/v8/Adipose_Subcutaneous:GTEx/v8/Adipose_Visceral_Omentum:GTEx/v8/Adrenal_Gland:GTEx/v8/Cells_EBV-transformed_lymphocytes:GTEx/v8/Whole_Blood:GTEx/v8/Artery_Aorta:GTEx/v8/Artery_Coronary:GTEx/v8/Artery_Tibial:GTEx/v8/Brain_Amygdala:GTEx/v8/Brain_Caudate_basal_ganglia:GTEx/v8/Brain_Cerebellar_Hemisphere:GTEx/v8/Brain_Cerebellum:GTEx/v8/Brain_Cortex:GTEx/v8/Brain_Nucleus_accumbens_basal_ganglia:GTEx/v8/Brain_Putamen_basal_ganglia:GTEx/v8/Breast_Mammary_Tissue:GTEx/v8/Colon_Sigmoid:GTEx/v8/Colon_Transverse:GTEx/v8/Esophagus_Gastroesophageal_Junction:GTEx/v8/Esophagus_Mucosa:GTEx/v8/Esophagus_Muscularis:GTEx/v8/Heart_Atrial_Appendage:GTEx/v8/Heart_Left_Ventricle:GTEx/v8/Liver:GTEx/v8/Lung:GTEx/v8/Nerve_Tibial:GTEx/v8/Ovary:GTEx/v8/Pancreas:GTEx/v8/Pituitary:GTEx/v8/Prostate:GTEx/v8/Minor_Salivary_Gland:GTEx/v8/Cells_Cultured_fibroblasts:GTEx/v8/Skin_Not_Sun_Exposed_Suprapubic:GTEx/v8/Skin_Sun_Exposed_Lower_leg:GTEx/v8/Small_Intestine_Terminal_Ileum:GTEx/v8/Spleen:GTEx/v8/Stomach:GTEx/v8/Thyroid:GTEx/v8/Uterus:GTEx/v8/Vagina	+	Promoter_anchored_loops:IMR90	9.49822e-15	rs117169628	19
ENSG00000170100	197320	ZNF778	16	89284118	89295363	1	protein_coding	Yes	Yes	Yes	1.63414e-15	0.619663	22	11.56	404	4.36567e-66	1.27485e-55	eQTLcatalogue/BLUEPRINT_ge_neutrophil:eQTLcatalogue/GEUVADIS_ge_LCL:eQTLcatalogue/HipSci_ge_iPSC:eQTLcatalogue/Quach_2016_ge_monocyte_Pam3CSK4:BRAINEAC/CRBL:GTEx/v8/Whole_Blood:GTEx/v8/Brain_Cerebellar_Hemisphere:GTEx/v8/Brain_Cerebellum:GTEx/v8/Colon_Transverse:GTEx/v8/Liver:GTEx/v8/Lung:GTEx/v8/Pancreas:GTEx/v8/Pituitary:GTEx/v8/Prostate:GTEx/v8/Minor_Salivary_Gland:GTEx/v8/Cells_Cultured_fibroblasts:GTEx/v8/Skin_Not_Sun_Exposed_Suprapubic:GTEx/v8/Stomach:GTEx/v8/Testis:GTEx/v8/Thyroid	+	Adult_Cortex:Fetal_Cortex:GM12878:IMR90:Mesenchymal_Stem_Cell	9.49822e-15	rs117169628	19
ENSG00000167522	29123	ANKRD11	16	89334038	89556969	-1	protein_coding	Yes	Yes	Yes	1	NA	70	5.634	105	7.63152e-23	0	EyeGEx:eQTLGen_cis_eQTLs:BIOSQTL/BIOS_eQTL_geneLevel:GTEx/v8/Whole_Blood	-	Promoter_anchored_loops:Adult_Cortex:Fetal_Cortex:Aorta:Left_Ventricle:Liver:Lung:Pancreas:Psoas:Spleen:GM12878:IMR90:Mesenchymal_Stem_Cell:Mesendoderm:Trophoblast-like_Cell:hESC	9.49822e-15	rs117169628	19
ENSG00000268218	NA	NA	16	89334512	89339452	1	protein_coding	Yes	Yes	Yes	NA	NA	21	4.507	52	1.97902e-08	0.00019042	PsychENCODE_eQTLs:DICE/Monocyte_non_classical:eQTLGen_cis_eQTLs:BIOSQTL/BIOS_eQTL_geneLevel:GTEx/v8/Whole_Blood:GTEx/v8/Brain_Cerebellar_Hemisphere:GTEx/v8/Nerve_Tibial:GTEx/v8/Small_Intestine_Terminal_Ileum:GTEx/v8/Testis:GTEx/v8/Thyroid	-	Promoter_anchored_loops:IMR90:Mesenchymal_Stem_Cell:Mesendoderm:Trophoblast-like_Cell	1.53213e-06	rs117169628	19
ENSG00000197912	101930112	SPG7	16	89557325	89624176	1	protein_coding	Yes	Yes	Yes	1.38467e-18	-0.341443	1	1.349	105	5.78649e-60	0	eQTLcatalogue/CEDAR_B-cell_CD19:eQTLcatalogue/CEDAR_ileum:eQTLcatalogue/CEDAR_monocyte_CD14:eQTLcatalogue/CEDAR_rectum:eQTLcatalogue/CEDAR_T-cell_CD4:eQTLcatalogue/CEDAR_T-cell_CD8:eQTLcatalogue/CEDAR_transverse_colon:eQTLcatalogue/Fairfax_2012_B-cell_CD19:eQTLcatalogue/Fairfax_2014_IFN24:eQTLcatalogue/Fairfax_2014_LPS24:eQTLcatalogue/Fairfax_2014_LPS2:eQTLcatalogue/Fairfax_2014_naive:eQTLcatalogue/Kasela_2017_T-cell_CD4:eQTLcatalogue/Kasela_2017_T-cell_CD8:eQTLcatalogue/Quach_2016_ge_monocyte_IAV:eQTLcatalogue/Quach_2016_ge_monocyte_naive:eQTLcatalogue/Quach_2016_ge_monocyte_Pam3CSK4:PsychENCODE_eQTLs:eQTLGen_cis_eQTLs:BIOSQTL/BIOS_eQTL_geneLevel:CMC_SVA_cis:GTEx/v8/Muscle_Skeletal	+	Promoter_anchored_loops:EP_correlation_cell_type_oneway:Adult_Cortex:Fetal_Cortex:Aorta:Left_Ventricle:Liver:Lung:Pancreas:Psoas:Spleen:GM12878:IMR90:Mesenchymal_Stem_Cell:Mesendoderm:Trophoblast-like_Cell:hESC	3.86454e-14	rs117169628	19
ENSG00000161714	113026	PLCD3	17	43186335	43210721	-1	protein_coding	Yes	Yes	Yes	0.000143297	NA	3	7.658	21	2.73787e-18	1.09625e-26	eQTLcatalogue/HipSci_ge_iPSC:eQTLcatalogue/TwinsUK_ge_fat:eQTLcatalogue/TwinsUK_ge_skin:BIOSQTL/BIOS_eQTL_geneLevel:CMC_SVA_cis:GTEx/v8/Adipose_Subcutaneous:GTEx/v8/Adipose_Visceral_Omentum:GTEx/v8/Artery_Tibial:GTEx/v8/Breast_Mammary_Tissue:GTEx/v8/Colon_Sigmoid:GTEx/v8/Esophagus_Muscularis:GTEx/v8/Lung:GTEx/v8/Muscle_Skeletal:GTEx/v8/Nerve_Tibial:GTEx/v8/Cells_Cultured_fibroblasts:GTEx/v8/Skin_Not_Sun_Exposed_Suprapubic:GTEx/v8/Skin_Sun_Exposed_Lower_leg:GTEx/v8/Thyroid	-	Promoter_anchored_loops:Mesenchymal_Stem_Cell	9.0772e-10	rs7218319	20
ENSG00000181513	79777	ACBD4	17	43209967	43221548	1	protein_coding	Yes	Yes	Yes	1.82643e-05	-0.326407	2	7.658	2450	1.36691e-57	0	EyeGEx:eQTLcatalogue/BLUEPRINT_ge_T-cell:PsychENCODE_eQTLs:DICE/T_CD4_TFH:eQTLGen_cis_eQTLs:BIOSQTL/BIOS_eQTL_geneLevel:xQTLServer_eQTLs:CMC_SVA_cis:GTEx/v8/Adipose_Subcutaneous:GTEx/v8/Adipose_Visceral_Omentum:GTEx/v8/Artery_Aorta:GTEx/v8/Artery_Tibial:GTEx/v8/Brain_Caudate_basal_ganglia:GTEx/v8/Brain_Cerebellar_Hemisphere:GTEx/v8/Brain_Cerebellum:GTEx/v8/Brain_Cortex:GTEx/v8/Brain_Hippocampus:GTEx/v8/Brain_Hypothalamus:GTEx/v8/Brain_Nucleus_accumbens_basal_ganglia:GTEx/v8/Brain_Spinal_cord_cervical_c-1:GTEx/v8/Breast_Mammary_Tissue:GTEx/v8/Colon_Transverse:GTEx/v8/Esophagus_Gastroesophageal_Junction:GTEx/v8/Esophagus_Mucosa:GTEx/v8/Esophagus_Muscularis:GTEx/v8/Heart_Atrial_Appendage:GTEx/v8/Heart_Left_Ventricle:GTEx/v8/Lung:GTEx/v8/Nerve_Tibial:GTEx/v8/Ovary:GTEx/v8/Pancreas:GTEx/v8/Pituitary:GTEx/v8/Prostate:GTEx/v8/Skin_Not_Sun_Exposed_Suprapubic:GTEx/v8/Skin_Sun_Exposed_Lower_leg:GTEx/v8/Stomach:GTEx/v8/Testis:GTEx/v8/Thyroid	+	Promoter_anchored_loops:Mesenchymal_Stem_Cell	3.85821e-15	rs7218319	20
ENSG00000184922	752	FMNL1	17	43298811	43324687	1	protein_coding	Yes	Yes	Yes	0.999687	NA	4	11.71	2906	1.02394e-24	7.89257e-19	eQTLcatalogue/GENCORD_ge_LCL:eQTLGen_cis_eQTLs:BRAINEAC/CRBL:GTEx/v8/Artery_Aorta:GTEx/v8/Brain_Cerebellar_Hemisphere:GTEx/v8/Brain_Cerebellum:GTEx/v8/Thyroid	+	EP_links_oneway:Promoter_anchored_loops:EP_correlation_cell_type_oneway:Adult_Cortex:Fetal_Cortex:GM12878:IMR90:Mesenchymal_Stem_Cell	3.85821e-15	rs7218319	20
ENSG00000159314	201176	ARHGAP27	17	43471275	43511787	-1	protein_coding	Yes	Yes	Yes	0.00125584	-0.761628	144	18.95	4304	3.2717e-310	0	EyeGEx:eQTLcatalogue/Alasoo_2018_ge_macrophage_IFNg_Salmonella:eQTLcatalogue/CEDAR_ileum:eQTLcatalogue/CEDAR_monocyte_CD14:eQTLcatalogue/CEDAR_neutrophil_CD15:eQTLcatalogue/CEDAR_rectum:eQTLcatalogue/CEDAR_transverse_colon:eQTLcatalogue/Fairfax_2014_IFN24:eQTLcatalogue/Fairfax_2014_LPS24:eQTLcatalogue/Fairfax_2014_LPS2:eQTLcatalogue/Fairfax_2014_naive:eQTLcatalogue/GENCORD_ge_fibroblast:eQTLcatalogue/GENCORD_ge_LCL:eQTLcatalogue/GEUVADIS_ge_LCL:eQTLcatalogue/HipSci_ge_iPSC:eQTLcatalogue/Naranbhai_2015_neutrophil_CD16:eQTLcatalogue/Quach_2016_ge_monocyte_IAV:eQTLcatalogue/Quach_2016_ge_monocyte_naive:eQTLcatalogue/Quach_2016_ge_monocyte_Pam3CSK4:eQTLcatalogue/TwinsUK_ge_LCL:eQTLcatalogue/TwinsUK_ge_skin:eQTLGen_cis_eQTLs:BIOSQTL/BIOS_eQTL_geneLevel:CMC_SVA_cis:CMC_NoSVA_cis:GTEx/v8/Adipose_Visceral_Omentum:GTEx/v8/Cells_EBV-transformed_lymphocytes:GTEx/v8/Artery_Aorta:GTEx/v8/Artery_Tibial:GTEx/v8/Brain_Caudate_basal_ganglia:GTEx/v8/Brain_Cerebellar_Hemisphere:GTEx/v8/Brain_Cerebellum:GTEx/v8/Brain_Cortex:GTEx/v8/Brain_Nucleus_accumbens_basal_ganglia:GTEx/v8/Brain_Putamen_basal_ganglia:GTEx/v8/Esophagus_Mucosa:GTEx/v8/Heart_Atrial_Appendage:GTEx/v8/Heart_Left_Ventricle:GTEx/v8/Pancreas:GTEx/v8/Cells_Cultured_fibroblasts:GTEx/v8/Skin_Not_Sun_Exposed_Suprapubic:GTEx/v8/Skin_Sun_Exposed_Lower_leg:GTEx/v8/Stomach:GTEx/v8/Testis:GTEx/v8/Thyroid	-	Promoter_anchored_loops	3.85821e-15	rs7218319	20
ENSG00000225190	9842	PLEKHM1	17	43513266	43568115	-1	protein_coding	Yes	Yes	Yes	0.840543	-0.663068	184	18.95	4273	2.9238e-83	0	EyeGEx:eQTLcatalogue/Alasoo_2018_ge_macrophage_IFNg_Salmonella:eQTLcatalogue/Alasoo_2018_ge_macrophage_IFNg:eQTLcatalogue/Alasoo_2018_ge_macrophage_naive:eQTLcatalogue/BLUEPRINT_ge_monocyte:eQTLcatalogue/Fairfax_2014_IFN24:eQTLcatalogue/Fairfax_2014_LPS24:eQTLcatalogue/GENCORD_ge_LCL:eQTLcatalogue/HipSci_ge_iPSC:eQTLcatalogue/Kasela_2017_T-cell_CD8:eQTLcatalogue/Lepik_2017_ge_blood:eQTLcatalogue/Nedelec_2016_ge_macrophage_Listeria:eQTLcatalogue/Quach_2016_ge_monocyte_LPS:eQTLcatalogue/TwinsUK_ge_fat:eQTLcatalogue/TwinsUK_ge_LCL:PsychENCODE_eQTLs:eQTLGen_cis_eQTLs:BIOSQTL/BIOS_eQTL_geneLevel:CMC_SVA_cis:BRAINEAC/CRBL:BRAINEAC/HIPP:BRAINEAC/PUTM:BRAINEAC/TCTX:GTEx/v8/Adipose_Subcutaneous:GTEx/v8/Adipose_Visceral_Omentum:GTEx/v8/Adrenal_Gland:GTEx/v8/Whole_Blood:GTEx/v8/Artery_Aorta:GTEx/v8/Artery_Tibial:GTEx/v8/Brain_Amygdala:GTEx/v8/Brain_Anterior_cingulate_cortex_BA24:GTEx/v8/Brain_Caudate_basal_ganglia:GTEx/v8/Brain_Cerebellar_Hemisphere:GTEx/v8/Brain_Cerebellum:GTEx/v8/Brain_Cortex:GTEx/v8/Brain_Frontal_Cortex_BA9:GTEx/v8/Brain_Hypothalamus:GTEx/v8/Brain_Nucleus_accumbens_basal_ganglia:GTEx/v8/Brain_Putamen_basal_ganglia:GTEx/v8/Breast_Mammary_Tissue:GTEx/v8/Colon_Sigmoid:GTEx/v8/Colon_Transverse:GTEx/v8/Esophagus_Mucosa:GTEx/v8/Esophagus_Muscularis:GTEx/v8/Heart_Left_Ventricle:GTEx/v8/Lung:GTEx/v8/Muscle_Skeletal:GTEx/v8/Nerve_Tibial:GTEx/v8/Cells_Cultured_fibroblasts:GTEx/v8/Skin_Not_Sun_Exposed_Suprapubic:GTEx/v8/Skin_Sun_Exposed_Lower_leg:GTEx/v8/Spleen:GTEx/v8/Testis:GTEx/v8/Thyroid	-	Promoter_anchored_loops:IMR90	3.85821e-15	rs7218319	20
ENSG00000120088	1394	CRHR1	17	43699267	43913194	1	protein_coding	Yes	Yes	Yes	0.792134	2.03809	1033	19.39	4197	6.96163e-170	0	EyeGEx:PsychENCODE_eQTLs:BIOSQTL/BIOS_eQTL_geneLevel:CMC_SVA_cis:CMC_NoSVA_cis:BRAINEAC/CRBL:BRAINEAC/FCTX:BRAINEAC/HIPP:BRAINEAC/MEDU:BRAINEAC/TCTX:BRAINEAC/WHMT:BRAINEAC/aveALL:GTEx/v8/Adipose_Subcutaneous:GTEx/v8/Adipose_Visceral_Omentum:GTEx/v8/Brain_Caudate_basal_ganglia:GTEx/v8/Brain_Cortex:GTEx/v8/Brain_Hippocampus:GTEx/v8/Brain_Nucleus_accumbens_basal_ganglia:GTEx/v8/Brain_Putamen_basal_ganglia:GTEx/v8/Breast_Mammary_Tissue:GTEx/v8/Colon_Sigmoid:GTEx/v8/Esophagus_Gastroesophageal_Junction:GTEx/v8/Esophagus_Muscularis:GTEx/v8/Muscle_Skeletal:GTEx/v8/Nerve_Tibial:GTEx/v8/Skin_Not_Sun_Exposed_Suprapubic:GTEx/v8/Thyroid	-	Promoter_anchored_loops:IMR90:Mesenchymal_Stem_Cell:Mesendoderm:hESC	3.85821e-15	rs7218319	20
ENSG00000185294	162540	SPPL2C	17	43922256	43924438	1	protein_coding	Yes	Yes	Yes	2.29525e-05	0.187395	135	23.5	3618	6.65162e-25	5.44181e-19	PsychENCODE_eQTLs:BRAINEAC/CRBL:GTEx/v8/Brain_Cerebellar_Hemisphere:GTEx/v8/Brain_Cerebellum:GTEx/v8/Brain_Cortex:GTEx/v8/Brain_Frontal_Cortex_BA9:GTEx/v8/Testis	-	Promoter_anchored_loops:EP_correlation_organ_oneway:Aorta:Left_Ventricle:Liver:IMR90:Mesenchymal_Stem_Cell:Mesendoderm:Neural_Progenitor_Cell:Trophoblast-like_Cell:hESC	3.85821e-15	rs7218319	20
ENSG00000186868	4137	MAPT	17	43971748	44105700	1	protein_coding	Yes	Yes	Yes	4.68265e-05	2.01024	877	26.8	3963	0	0	EyeGEx:eQTLcatalogue/TwinsUK_ge_fat:PsychENCODE_eQTLs:eQTLGen_cis_eQTLs:xQTLServer_eQTLs:CMC_SVA_cis:CMC_NoSVA_cis:BRAINEAC/CRBL:BRAINEAC/MEDU:BRAINEAC/TCTX:BRAINEAC/THAL:BRAINEAC/WHMT:GTEx/v8/Adipose_Subcutaneous:GTEx/v8/Adipose_Visceral_Omentum:GTEx/v8/Artery_Aorta:GTEx/v8/Artery_Tibial:GTEx/v8/Brain_Caudate_basal_ganglia:GTEx/v8/Brain_Cerebellar_Hemisphere:GTEx/v8/Brain_Cerebellum:GTEx/v8/Colon_Sigmoid:GTEx/v8/Colon_Transverse:GTEx/v8/Esophagus_Gastroesophageal_Junction:GTEx/v8/Esophagus_Mucosa:GTEx/v8/Esophagus_Muscularis:GTEx/v8/Heart_Atrial_Appendage:GTEx/v8/Heart_Left_Ventricle:GTEx/v8/Lung:GTEx/v8/Muscle_Skeletal:GTEx/v8/Nerve_Tibial:GTEx/v8/Pancreas:GTEx/v8/Pituitary:GTEx/v8/Prostate:GTEx/v8/Cells_Cultured_fibroblasts:GTEx/v8/Skin_Not_Sun_Exposed_Suprapubic:GTEx/v8/Skin_Sun_Exposed_Lower_leg:GTEx/v8/Spleen:GTEx/v8/Stomach:GTEx/v8/Testis:GTEx/v8/Thyroid:GTEx/v8/Vagina	+	Promoter_anchored_loops:EP_correlation_cell_type_oneway:Adult_Cortex:Fetal_Cortex:IMR90:Mesenchymal_Stem_Cell:Mesendoderm:hESC	3.85821e-15	rs7218319	20
ENSG00000256762	246744	STH	17	44076616	44077060	1	protein_coding	Yes	Yes	Yes	0.00444467	0.274193	108	19.15	3202	3.65145e-07	5.29315e-05	PsychENCODE_eQTLs:BRAINEAC/FCTX:BRAINEAC/TCTX:BRAINEAC/aveALL	+	Promoter_anchored_loops:Adult_Cortex:Aorta:Left_Ventricle:Liver:GM12878:IMR90:Mesenchymal_Stem_Cell:Mesendoderm:Trophoblast-like_Cell:hESC	3.85821e-15	rs7218319	20
ENSG00000120071	101929776	KANSL1	17	44107282	44302733	-1	protein_coding	Yes	Yes	Yes	0.999734	0.0589452	1219	26.4	4509	3.27167e-310	0	EyeGEx:eQTLcatalogue/BLUEPRINT_ge_monocyte:eQTLcatalogue/BLUEPRINT_ge_neutrophil:eQTLcatalogue/BLUEPRINT_ge_T-cell:eQTLcatalogue/BrainSeq_ge_brain:eQTLcatalogue/Fairfax_2014_IFN24:eQTLcatalogue/Fairfax_2014_LPS24:eQTLcatalogue/Fairfax_2014_LPS2:eQTLcatalogue/Fairfax_2014_naive:eQTLcatalogue/GENCORD_ge_fibroblast:eQTLcatalogue/GENCORD_ge_LCL:eQTLcatalogue/GENCORD_ge_T-cell:eQTLcatalogue/GEUVADIS_ge_LCL:eQTLcatalogue/HipSci_ge_iPSC:eQTLcatalogue/Lepik_2017_ge_blood:eQTLcatalogue/Quach_2016_ge_monocyte_IAV:eQTLcatalogue/TwinsUK_ge_blood:eQTLcatalogue/TwinsUK_ge_fat:eQTLcatalogue/TwinsUK_ge_LCL:eQTLcatalogue/TwinsUK_ge_skin:PsychENCODE_eQTLs:DICE/B_cell_naive:DICE/T_CD4_naive_activated:DICE/T_CD8_naive:DICE/T_CD8_naive_activated:DICE/Monocyte_classical:DICE/NK:DICE/T_CD4_TFH:DICE/T_CD4_TH17:DICE/T_CD4_TH1_17:DICE/T_CD4_TH2:DICE/T_CD4_memory_TREG:DICE/T_CD4_naive_TREG:eQTLGen_cis_eQTLs:BIOSQTL/BIOS_eQTL_geneLevel:xQTLServer_eQTLs:CMC_SVA_cis:CMC_NoSVA_cis:BRAINEAC/CRBL:BRAINEAC/FCTX:BRAINEAC/HIPP:BRAINEAC/MEDU:BRAINEAC/OCTX:BRAINEAC/PUTM:BRAINEAC/SNIG:BRAINEAC/TCTX:BRAINEAC/THAL:BRAINEAC/WHMT:BRAINEAC/aveALL:GTEx/v8/Adipose_Subcutaneous:GTEx/v8/Adipose_Visceral_Omentum:GTEx/v8/Adrenal_Gland:GTEx/v8/Cells_EBV-transformed_lymphocytes:GTEx/v8/Whole_Blood:GTEx/v8/Artery_Aorta:GTEx/v8/Artery_Coronary:GTEx/v8/Artery_Tibial:GTEx/v8/Brain_Amygdala:GTEx/v8/Brain_Anterior_cingulate_cortex_BA24:GTEx/v8/Brain_Caudate_basal_ganglia:GTEx/v8/Brain_Cerebellar_Hemisphere:GTEx/v8/Brain_Cerebellum:GTEx/v8/Brain_Cortex:GTEx/v8/Brain_Frontal_Cortex_BA9:GTEx/v8/Brain_Hippocampus:GTEx/v8/Brain_Hypothalamus:GTEx/v8/Brain_Nucleus_accumbens_basal_ganglia:GTEx/v8/Brain_Putamen_basal_ganglia:GTEx/v8/Brain_Spinal_cord_cervical_c-1:GTEx/v8/Brain_Substantia_nigra:GTEx/v8/Breast_Mammary_Tissue:GTEx/v8/Colon_Sigmoid:GTEx/v8/Colon_Transverse:GTEx/v8/Esophagus_Gastroesophageal_Junction:GTEx/v8/Esophagus_Mucosa:GTEx/v8/Esophagus_Muscularis:GTEx/v8/Heart_Atrial_Appendage:GTEx/v8/Heart_Left_Ventricle:GTEx/v8/Liver:GTEx/v8/Lung:GTEx/v8/Muscle_Skeletal:GTEx/v8/Nerve_Tibial:GTEx/v8/Ovary:GTEx/v8/Pancreas:GTEx/v8/Pituitary:GTEx/v8/Prostate:GTEx/v8/Minor_Salivary_Gland:GTEx/v8/Cells_Cultured_fibroblasts:GTEx/v8/Skin_Not_Sun_Exposed_Suprapubic:GTEx/v8/Skin_Sun_Exposed_Lower_leg:GTEx/v8/Small_Intestine_Terminal_Ileum:GTEx/v8/Spleen:GTEx/v8/Stomach:GTEx/v8/Testis:GTEx/v8/Thyroid:GTEx/v8/Uterus:GTEx/v8/Vagina	-	Promoter_anchored_loops:GM12878:Mesenchymal_Stem_Cell	3.85821e-15	rs7218319	20
ENSG00000228696	100506084	ARL17B	17	44352150	44439130	-1	protein_coding	Yes	Yes	Yes	NA	-0.428243	340	16.76	4473	0	0	EyeGEx:eQTLcatalogue/BLUEPRINT_ge_monocyte:eQTLcatalogue/BLUEPRINT_ge_neutrophil:eQTLcatalogue/BLUEPRINT_ge_T-cell:eQTLcatalogue/BrainSeq_ge_brain:eQTLcatalogue/CEDAR_B-cell_CD19:eQTLcatalogue/CEDAR_ileum:eQTLcatalogue/CEDAR_neutrophil_CD15:eQTLcatalogue/CEDAR_rectum:eQTLcatalogue/CEDAR_T-cell_CD4:eQTLcatalogue/CEDAR_T-cell_CD8:eQTLcatalogue/CEDAR_transverse_colon:eQTLcatalogue/Fairfax_2012_B-cell_CD19:eQTLcatalogue/Fairfax_2014_LPS24:eQTLcatalogue/Fairfax_2014_naive:eQTLcatalogue/GENCORD_ge_LCL:eQTLcatalogue/GENCORD_ge_T-cell:eQTLcatalogue/GEUVADIS_ge_LCL:eQTLcatalogue/HipSci_ge_iPSC:eQTLcatalogue/Kasela_2017_T-cell_CD4:eQTLcatalogue/Kasela_2017_T-cell_CD8:eQTLcatalogue/Naranbhai_2015_neutrophil_CD16:eQTLcatalogue/Schwartzentruber_2018_ge_sensory_neuron:eQTLcatalogue/TwinsUK_ge_LCL:eQTLcatalogue/TwinsUK_ge_skin:eQTLcatalogue/van_de_Bunt_2015_ge_pancreatic_islet:PsychENCODE_eQTLs:DICE/B_cell_naive:DICE/T_CD4_naive:DICE/T_CD8_naive:DICE/T_CD8_naive_activated:DICE/Monocyte_classical:DICE/Monocyte_non_classical:DICE/T_CD4_TH1:DICE/T_CD4_TH17:DICE/T_CD4_TH1_17:DICE/T_CD4_TH2:DICE/T_CD4_memory_TREG:DICE/T_CD4_naive_TREG:eQTLGen_cis_eQTLs:BIOSQTL/BIOS_eQTL_geneLevel:xQTLServer_eQTLs:CMC_SVA_cis:CMC_NoSVA_cis:BRAINEAC/CRBL:BRAINEAC/SNIG:BRAINEAC/THAL:BRAINEAC/WHMT:GTEx/v8/Adipose_Subcutaneous:GTEx/v8/Adipose_Visceral_Omentum:GTEx/v8/Adrenal_Gland:GTEx/v8/Cells_EBV-transformed_lymphocytes:GTEx/v8/Whole_Blood:GTEx/v8/Artery_Aorta:GTEx/v8/Artery_Coronary:GTEx/v8/Artery_Tibial:GTEx/v8/Brain_Amygdala:GTEx/v8/Brain_Anterior_cingulate_cortex_BA24:GTEx/v8/Brain_Caudate_basal_ganglia:GTEx/v8/Brain_Cerebellar_Hemisphere:GTEx/v8/Brain_Cerebellum:GTEx/v8/Brain_Cortex:GTEx/v8/Brain_Frontal_Cortex_BA9:GTEx/v8/Brain_Hippocampus:GTEx/v8/Brain_Hypothalamus:GTEx/v8/Brain_Nucleus_accumbens_basal_ganglia:GTEx/v8/Brain_Putamen_basal_ganglia:GTEx/v8/Brain_Spinal_cord_cervical_c-1:GTEx/v8/Brain_Substantia_nigra:GTEx/v8/Breast_Mammary_Tissue:GTEx/v8/Colon_Sigmoid:GTEx/v8/Colon_Transverse:GTEx/v8/Esophagus_Gastroesophageal_Junction:GTEx/v8/Esophagus_Mucosa:GTEx/v8/Esophagus_Muscularis:GTEx/v8/Heart_Atrial_Appendage:GTEx/v8/Heart_Left_Ventricle:GTEx/v8/Liver:GTEx/v8/Lung:GTEx/v8/Muscle_Skeletal:GTEx/v8/Nerve_Tibial:GTEx/v8/Ovary:GTEx/v8/Pancreas:GTEx/v8/Pituitary:GTEx/v8/Prostate:GTEx/v8/Minor_Salivary_Gland:GTEx/v8/Cells_Cultured_fibroblasts:GTEx/v8/Skin_Not_Sun_Exposed_Suprapubic:GTEx/v8/Skin_Sun_Exposed_Lower_leg:GTEx/v8/Small_Intestine_Terminal_Ileum:GTEx/v8/Spleen:GTEx/v8/Stomach:GTEx/v8/Testis:GTEx/v8/Thyroid:GTEx/v8/Uterus:GTEx/v8/Vagina	-	Promoter_anchored_loops	3.85821e-15	rs7218319	20
ENSG00000176681	474170	LRRC37A	17	44370099	44415160	1	protein_coding	Yes	Yes	Yes	0.890487	NA	98	16.76	4529	3.27167e-310	0	EyeGEx:eQTLcatalogue/BLUEPRINT_ge_monocyte:eQTLcatalogue/BLUEPRINT_ge_neutrophil:eQTLcatalogue/BLUEPRINT_ge_T-cell:eQTLcatalogue/BrainSeq_ge_brain:eQTLcatalogue/CEDAR_neutrophil_CD15:eQTLcatalogue/Fairfax_2012_B-cell_CD19:eQTLcatalogue/GENCORD_ge_LCL:eQTLcatalogue/GENCORD_ge_T-cell:eQTLcatalogue/GEUVADIS_ge_LCL:eQTLcatalogue/Kasela_2017_T-cell_CD4:eQTLcatalogue/Quach_2016_ge_monocyte_LPS:eQTLcatalogue/Quach_2016_ge_monocyte_naive:eQTLcatalogue/Quach_2016_ge_monocyte_Pam3CSK4:eQTLcatalogue/Quach_2016_ge_monocyte_R848:eQTLcatalogue/Schwartzentruber_2018_ge_sensory_neuron:eQTLcatalogue/TwinsUK_ge_blood:eQTLcatalogue/TwinsUK_ge_LCL:eQTLcatalogue/TwinsUK_ge_skin:eQTLcatalogue/van_de_Bunt_2015_ge_pancreatic_islet:PsychENCODE_eQTLs:DICE/B_cell_naive:DICE/T_CD4_naive:DICE/T_CD4_naive_activated:DICE/T_CD8_naive:DICE/T_CD8_naive_activated:DICE/Monocyte_classical:DICE/Monocyte_non_classical:DICE/NK:DICE/T_CD4_TFH:DICE/T_CD4_TH1:DICE/T_CD4_TH17:DICE/T_CD4_TH1_17:DICE/T_CD4_TH2:DICE/T_CD4_memory_TREG:DICE/T_CD4_naive_TREG:eQTLGen_cis_eQTLs:BIOSQTL/BIOS_eQTL_geneLevel:CMC_SVA_cis:CMC_NoSVA_cis:BRAINEAC/HIPP:GTEx/v8/Adipose_Subcutaneous:GTEx/v8/Adipose_Visceral_Omentum:GTEx/v8/Adrenal_Gland:GTEx/v8/Cells_EBV-transformed_lymphocytes:GTEx/v8/Whole_Blood:GTEx/v8/Artery_Aorta:GTEx/v8/Artery_Coronary:GTEx/v8/Artery_Tibial:GTEx/v8/Brain_Amygdala:GTEx/v8/Brain_Anterior_cingulate_cortex_BA24:GTEx/v8/Brain_Caudate_basal_ganglia:GTEx/v8/Brain_Cerebellar_Hemisphere:GTEx/v8/Brain_Cerebellum:GTEx/v8/Brain_Cortex:GTEx/v8/Brain_Frontal_Cortex_BA9:GTEx/v8/Brain_Hippocampus:GTEx/v8/Brain_Hypothalamus:GTEx/v8/Brain_Nucleus_accumbens_basal_ganglia:GTEx/v8/Brain_Putamen_basal_ganglia:GTEx/v8/Brain_Spinal_cord_cervical_c-1:GTEx/v8/Brain_Substantia_nigra:GTEx/v8/Breast_Mammary_Tissue:GTEx/v8/Colon_Sigmoid:GTEx/v8/Colon_Transverse:GTEx/v8/Esophagus_Gastroesophageal_Junction:GTEx/v8/Esophagus_Mucosa:GTEx/v8/Esophagus_Muscularis:GTEx/v8/Heart_Atrial_Appendage:GTEx/v8/Heart_Left_Ventricle:GTEx/v8/Kidney_Cortex:GTEx/v8/Liver:GTEx/v8/Lung:GTEx/v8/Muscle_Skeletal:GTEx/v8/Nerve_Tibial:GTEx/v8/Ovary:GTEx/v8/Pancreas:GTEx/v8/Pituitary:GTEx/v8/Prostate:GTEx/v8/Minor_Salivary_Gland:GTEx/v8/Cells_Cultured_fibroblasts:GTEx/v8/Skin_Not_Sun_Exposed_Suprapubic:GTEx/v8/Skin_Sun_Exposed_Lower_leg:GTEx/v8/Small_Intestine_Terminal_Ileum:GTEx/v8/Spleen:GTEx/v8/Stomach:GTEx/v8/Testis:GTEx/v8/Thyroid:GTEx/v8/Uterus:GTEx/v8/Vagina	-	EP_links_oneway:Promoter_anchored_loops:GM12878:Mesenchymal_Stem_Cell:Mesendoderm	3.85821e-15	rs7218319	20
ENSG00000238083	474170	LRRC37A2	17	44588877	44633016	1	protein_coding	Yes	Yes	Yes	NA	NA	32	19.03	4501	0	0	EyeGEx:eQTLcatalogue/Alasoo_2018_ge_macrophage_IFNg:eQTLcatalogue/Alasoo_2018_ge_macrophage_naive:eQTLcatalogue/BLUEPRINT_ge_monocyte:eQTLcatalogue/BLUEPRINT_ge_neutrophil:eQTLcatalogue/BLUEPRINT_ge_T-cell:eQTLcatalogue/BrainSeq_ge_brain:eQTLcatalogue/GENCORD_ge_fibroblast:eQTLcatalogue/GENCORD_ge_LCL:eQTLcatalogue/GENCORD_ge_T-cell:eQTLcatalogue/GEUVADIS_ge_LCL:eQTLcatalogue/HipSci_ge_iPSC:eQTLcatalogue/Lepik_2017_ge_blood:eQTLcatalogue/Nedelec_2016_ge_macrophage_Listeria:eQTLcatalogue/Quach_2016_ge_monocyte_IAV:eQTLcatalogue/Quach_2016_ge_monocyte_LPS:eQTLcatalogue/Quach_2016_ge_monocyte_naive:eQTLcatalogue/Quach_2016_ge_monocyte_Pam3CSK4:eQTLcatalogue/Quach_2016_ge_monocyte_R848:eQTLcatalogue/Schwartzentruber_2018_ge_sensory_neuron:eQTLcatalogue/TwinsUK_ge_blood:eQTLcatalogue/TwinsUK_ge_fat:eQTLcatalogue/TwinsUK_ge_LCL:eQTLcatalogue/TwinsUK_ge_skin:eQTLcatalogue/van_de_Bunt_2015_ge_pancreatic_islet:PsychENCODE_eQTLs:DICE/B_cell_naive:DICE/T_CD4_naive:DICE/T_CD8_naive:DICE/T_CD8_naive_activated:DICE/Monocyte_classical:DICE/Monocyte_non_classical:DICE/NK:DICE/T_CD4_TFH:DICE/T_CD4_TH1:DICE/T_CD4_TH17:DICE/T_CD4_TH1_17:DICE/T_CD4_TH2:DICE/T_CD4_memory_TREG:DICE/T_CD4_naive_TREG:eQTLGen_cis_eQTLs:BIOSQTL/BIOS_eQTL_geneLevel:xQTLServer_eQTLs:CMC_SVA_cis:CMC_SVA_trans:CMC_NoSVA_cis:CMC_NoSVA_trans:BRAINEAC/CRBL:BRAINEAC/FCTX:BRAINEAC/HIPP:BRAINEAC/MEDU:BRAINEAC/OCTX:BRAINEAC/PUTM:BRAINEAC/SNIG:BRAINEAC/TCTX:BRAINEAC/THAL:BRAINEAC/WHMT:BRAINEAC/aveALL:GTEx/v8/Adipose_Subcutaneous:GTEx/v8/Adipose_Visceral_Omentum:GTEx/v8/Adrenal_Gland:GTEx/v8/Cells_EBV-transformed_lymphocytes:GTEx/v8/Whole_Blood:GTEx/v8/Artery_Aorta:GTEx/v8/Artery_Coronary:GTEx/v8/Artery_Tibial:GTEx/v8/Brain_Amygdala:GTEx/v8/Brain_Anterior_cingulate_cortex_BA24:GTEx/v8/Brain_Caudate_basal_ganglia:GTEx/v8/Brain_Cerebellar_Hemisphere:GTEx/v8/Brain_Cerebellum:GTEx/v8/Brain_Cortex:GTEx/v8/Brain_Frontal_Cortex_BA9:GTEx/v8/Brain_Hippocampus:GTEx/v8/Brain_Hypothalamus:GTEx/v8/Brain_Nucleus_accumbens_basal_ganglia:GTEx/v8/Brain_Putamen_basal_ganglia:GTEx/v8/Brain_Spinal_cord_cervical_c-1:GTEx/v8/Brain_Substantia_nigra:GTEx/v8/Breast_Mammary_Tissue:GTEx/v8/Colon_Sigmoid:GTEx/v8/Colon_Transverse:GTEx/v8/Esophagus_Gastroesophageal_Junction:GTEx/v8/Esophagus_Mucosa:GTEx/v8/Esophagus_Muscularis:GTEx/v8/Heart_Atrial_Appendage:GTEx/v8/Heart_Left_Ventricle:GTEx/v8/Kidney_Cortex:GTEx/v8/Liver:GTEx/v8/Lung:GTEx/v8/Muscle_Skeletal:GTEx/v8/Nerve_Tibial:GTEx/v8/Ovary:GTEx/v8/Pancreas:GTEx/v8/Pituitary:GTEx/v8/Prostate:GTEx/v8/Minor_Salivary_Gland:GTEx/v8/Cells_Cultured_fibroblasts:GTEx/v8/Skin_Not_Sun_Exposed_Suprapubic:GTEx/v8/Skin_Sun_Exposed_Lower_leg:GTEx/v8/Small_Intestine_Terminal_Ileum:GTEx/v8/Spleen:GTEx/v8/Stomach:GTEx/v8/Testis:GTEx/v8/Thyroid:GTEx/v8/Uterus:GTEx/v8/Vagina	-	Mesenchymal_Stem_Cell	3.85821e-15	rs7218319	20
ENSG00000108379	101929777	WNT3	17	44839872	44910520	-1	protein_coding	Yes	Yes	Yes	0.946108	-0.191111	55	16.08	3574	1.11037e-70	0	EyeGEx:eQTLcatalogue/BrainSeq_ge_brain:eQTLcatalogue/Fairfax_2012_B-cell_CD19:eQTLcatalogue/TwinsUK_ge_fat:PsychENCODE_eQTLs:DICE/B_cell_naive:eQTLGen_cis_eQTLs:BIOSQTL/BIOS_eQTL_geneLevel:xQTLServer_eQTLs:CMC_SVA_cis:CMC_SVA_trans:CMC_NoSVA_cis:GTEx/v8/Adipose_Subcutaneous:GTEx/v8/Adipose_Visceral_Omentum:GTEx/v8/Adrenal_Gland:GTEx/v8/Cells_EBV-transformed_lymphocytes:GTEx/v8/Whole_Blood:GTEx/v8/Artery_Aorta:GTEx/v8/Artery_Coronary:GTEx/v8/Artery_Tibial:GTEx/v8/Brain_Anterior_cingulate_cortex_BA24:GTEx/v8/Brain_Caudate_basal_ganglia:GTEx/v8/Brain_Cerebellar_Hemisphere:GTEx/v8/Brain_Cerebellum:GTEx/v8/Brain_Cortex:GTEx/v8/Brain_Frontal_Cortex_BA9:GTEx/v8/Brain_Hypothalamus:GTEx/v8/Brain_Nucleus_accumbens_basal_ganglia:GTEx/v8/Brain_Putamen_basal_ganglia:GTEx/v8/Brain_Spinal_cord_cervical_c-1:GTEx/v8/Breast_Mammary_Tissue:GTEx/v8/Colon_Sigmoid:GTEx/v8/Colon_Transverse:GTEx/v8/Esophagus_Gastroesophageal_Junction:GTEx/v8/Esophagus_Mucosa:GTEx/v8/Esophagus_Muscularis:GTEx/v8/Heart_Atrial_Appendage:GTEx/v8/Heart_Left_Ventricle:GTEx/v8/Lung:GTEx/v8/Muscle_Skeletal:GTEx/v8/Nerve_Tibial:GTEx/v8/Ovary:GTEx/v8/Pancreas:GTEx/v8/Pituitary:GTEx/v8/Prostate:GTEx/v8/Minor_Salivary_Gland:GTEx/v8/Cells_Cultured_fibroblasts:GTEx/v8/Small_Intestine_Terminal_Ileum:GTEx/v8/Spleen:GTEx/v8/Stomach:GTEx/v8/Testis:GTEx/v8/Thyroid:GTEx/v8/Vagina	-	Promoter_anchored_loops:Adult_Cortex:Mesenchymal_Stem_Cell:hESC	3.85821e-15	rs7218319	20
ENSG00000158955	7484	WNT9B	17	44910567	44964096	1	protein_coding	Yes	Yes	Yes	0.0516168	NA	7	19.8	6	1.14106e-08	2.32963e-05	GTEx/v8/Breast_Mammary_Tissue:GTEx/v8/Esophagus_Muscularis:GTEx/v8/Heart_Left_Ventricle	-	Promoter_anchored_loops:Adult_Cortex:Mesenchymal_Stem_Cell:hESC	6.42494e-14	rs7218319	20
ENSG00000108433	9570	GOSR2	17	45000483	45105003	1	protein_coding	Yes	Yes	Yes	0.000289194	0.147391	1	4.706	1353	7.82994e-46	0	eQTLcatalogue/CEDAR_T-cell_CD4:eQTLcatalogue/CEDAR_T-cell_CD8:eQTLcatalogue/Fairfax_2012_B-cell_CD19:eQTLcatalogue/Fairfax_2014_LPS24:eQTLcatalogue/GEUVADIS_ge_LCL:eQTLcatalogue/Lepik_2017_ge_blood:eQTLcatalogue/TwinsUK_ge_fat:eQTLcatalogue/TwinsUK_ge_LCL:eQTLcatalogue/TwinsUK_ge_skin:BIOSQTL/BIOS_eQTL_geneLevel:GTEx/v8/Adipose_Subcutaneous:GTEx/v8/Adrenal_Gland:GTEx/v8/Whole_Blood:GTEx/v8/Esophagus_Mucosa:GTEx/v8/Liver:GTEx/v8/Nerve_Tibial:GTEx/v8/Cells_Cultured_fibroblasts:GTEx/v8/Skin_Not_Sun_Exposed_Suprapubic:GTEx/v8/Skin_Sun_Exposed_Lower_leg:GTEx/v8/Testis:GTEx/v8/Thyroid	-	IMR90:Mesenchymal_Stem_Cell:Mesendoderm:hESC	4.64182e-15	rs7218319	20
ENSG00000262633	9570	NA	17	45000499	45124520	1	protein_coding	Yes	Yes	Yes	NA	NA	2	4.706	38	7.82994e-46	0	BIOSQTL/BIOS_eQTL_geneLevel	-	IMR90:Mesenchymal_Stem_Cell:Mesendoderm:hESC	4.64182e-15	rs7218319	20
ENSG00000182575	11248	NXPH3	17	47653220	47661189	1	protein_coding	Yes	Yes	Yes	0.793272	NA	7	11.4	1	0.000512259	0.0337111	PsychENCODE_eQTLs	+	Promoter_anchored_loops:Adult_Cortex:Fetal_Cortex:Aorta:Left_Ventricle:Lung:Spleen:GM12878:IMR90:Mesenchymal_Stem_Cell:Mesendoderm:Trophoblast-like_Cell:hESC	3.8335e-18	rs3848456	21
ENSG00000121067	8405	SPOP	17	47676246	47755596	-1	protein_coding	Yes	Yes	Yes	0.992531	-0.403232	12	12.65	12	9.39051e-16	5.67718e-08	xQTLServer_eQTLs:CMC_SVA_cis:GTEx/v8/Heart_Atrial_Appendage	-	Promoter_anchored_loops:Adult_Cortex:Fetal_Cortex:Aorta:Left_Ventricle:Liver:Right_Ventricle:GM12878:IMR90:Mesenchymal_Stem_Cell:Mesendoderm:Trophoblast-like_Cell:hESC	1.3512e-12	rs3848456	21
ENSG00000121104	81558	FAM117A	17	47787694	47866542	-1	protein_coding	Yes	Yes	Yes	1.21996e-05	-0.638853	32	22	18	1.7184e-08	9.59325e-05	eQTLcatalogue/Fairfax_2012_B-cell_CD19:eQTLcatalogue/HipSci_ge_iPSC:eQTLGen_cis_eQTLs:GTEx/v8/Esophagus_Mucosa:GTEx/v8/Lung:GTEx/v8/Skin_Sun_Exposed_Lower_leg	+	Promoter_anchored_loops:EP_correlation_cell_type_oneway:Aorta:Left_Ventricle:GM12878:IMR90:Mesenchymal_Stem_Cell:Mesendoderm:Trophoblast-like_Cell:hESC	1.3512e-12	rs3848456	21
ENSG00000136504	11143	KAT7	17	47865917	47906458	1	protein_coding	Yes	Yes	Yes	0.999957	-1.7246	21	14.94	17	2.70377e-07	0.00135188	eQTLcatalogue/TwinsUK_ge_LCL:GTEx/v8/Cells_EBV-transformed_lymphocytes	-	Promoter_anchored_loops:EP_correlation_cell_type_oneway:Aorta:Left_Ventricle:GM12878:IMR90:Mesenchymal_Stem_Cell:Mesendoderm:Trophoblast-like_Cell:hESC	1.3512e-12	rs3848456	21
ENSG00000176358	729220	TAC4	17	47915671	47925379	-1	protein_coding	Yes	Yes	Yes	0.0419589	-0.368983	11	16.08	10	3.3701e-67	0	eQTLGen_cis_eQTLs:BIOSQTL/BIOS_eQTL_geneLevel:GTEx/v8/Thyroid	+	Adult_Cortex:IMR90:Mesenchymal_Stem_Cell:Mesendoderm:Trophoblast-like_Cell:hESC	1.6208e-12	rs3848456	21
ENSG00000185361	126282	TNFAIP8L1	19	4639530	4655580	1	protein_coding	Yes	Yes	Yes	0.463548	0.375041	35	8.669	92	2.7573e-20	0	PsychENCODE_eQTLs:eQTLGen_cis_eQTLs:BIOSQTL/BIOS_eQTL_geneLevel:GTEx/v8/Esophagus_Mucosa:GTEx/v8/Nerve_Tibial:GTEx/v8/Cells_Cultured_fibroblasts:GTEx/v8/Skin_Sun_Exposed_Lower_leg	-	Promoter_anchored_loops:Adult_Cortex	2.90742e-55	rs2277732	22
ENSG00000074842	56005	C19orf10	19	4641386	4670382	-1	protein_coding	Yes	Yes	Yes	5.62644e-05	NA	44	9.222	44	4.3917e-20	0	PsychENCODE_eQTLs:eQTLGen_cis_eQTLs:BIOSQTL/BIOS_eQTL_geneLevel:GTEx/v8/Testis	-	Promoter_anchored_loops:Adult_Cortex	3.77939e-15	rs2277732	22
ENSG00000141965	55527	FEM1A	19	4791728	4795571	1	protein_coding	Yes	Yes	Yes	NA	-1.05066	1	1.527	3	1.10221e-08	2.07635e-08	BIOSQTL/BIOS_eQTL_geneLevel:GTEx/v8/Whole_Blood:GTEx/v8/Colon_Sigmoid:GTEx/v8/Esophagus_Muscularis	+	Promoter_anchored_loops	2.17213e-07	rs2277732	22
ENSG00000130812	83854	ANGPTL6	19	10203014	10213472	-1	protein_coding	Yes	Yes	Yes	2.76981e-08	-0.292124	1	1.199	27	9.72016e-18	0	eQTLcatalogue/Fairfax_2014_IFN24:eQTLcatalogue/Fairfax_2014_LPS24:eQTLcatalogue/Fairfax_2014_LPS2:eQTLcatalogue/Fairfax_2014_naive:eQTLcatalogue/Quach_2016_ge_monocyte_naive:eQTLGen_cis_eQTLs:BIOSQTL/BIOS_eQTL_geneLevel:GTEx/v8/Whole_Blood	+	EP_correlation_cell_type_oneway:GM12878	2.70592e-20	rs142770866;rs34536443;rs17677095;rs34536443:rs142770866;rs17677095:rs142770866:rs17677095	23
ENSG00000243207	692312	PPAN-P2RY11	19	10216899	10225456	1	protein_coding	Yes	Yes	Yes	1.16704e-08	0.053673	2	1.989	21	2.56638e-12	1.28319e-08	eQTLcatalogue/Fairfax_2014_IFN24:BIOSQTL/BIOS_eQTL_geneLevel	+	GM12878	2.70592e-20	rs142770866;rs34536443;rs17677095;rs17677095:rs34536443:rs142770866:rs17677095	23
ENSG00000130810	692312	PPAN	19	10216965	10225414	1	protein_coding	Yes	Yes	Yes	1.16704e-08	0.0197129	2	1.989	21	2.68317e-05	0.0347571	BIOSQTL/BIOS_eQTL_geneLevel:CMC_SVA_cis:GTEx/v8/Colon_Transverse	+	GM12878	2.70592e-20	rs142770866;rs17677095;rs35734575;rs34536443;rs17677095:rs34536443:rs142770866:rs17677095	23
ENSG00000244165	5032	P2RY11	19	10222214	10226048	1	protein_coding	Yes	Yes	Yes	9.07591e-08	0.748298	2	1.989	29	2.14245e-09	3.22087e-27	eQTLGen_cis_eQTLs:BIOSQTL/BIOS_eQTL_geneLevel:CMC_SVA_cis:GTEx/v8/Artery_Tibial:GTEx/v8/Colon_Sigmoid:GTEx/v8/Esophagus_Mucosa:GTEx/v8/Esophagus_Muscularis:GTEx/v8/Lung:GTEx/v8/Nerve_Tibial:GTEx/v8/Cells_Cultured_fibroblasts:GTEx/v8/Thyroid	+	EP_correlation_cell_type_oneway:GM12878	2.70592e-20	rs142770866;rs34536443;rs17677095;rs35734575;rs17677095:rs142770866;rs17677095:rs34536443:rs142770866	23
ENSG00000130811	8666	EIF3G	19	10225693	10230596	-1	protein_coding	Yes	Yes	Yes	0.983422	-0.245797	3	2.676	55	6.8843e-26	0	eQTLcatalogue/BLUEPRINT_ge_neutrophil:eQTLcatalogue/CEDAR_neutrophil_CD15:eQTLcatalogue/Fairfax_2014_IFN24:eQTLcatalogue/Fairfax_2014_LPS24:eQTLcatalogue/Fairfax_2014_LPS2:eQTLcatalogue/Naranbhai_2015_neutrophil_CD16:eQTLGen_cis_eQTLs:BIOSQTL/BIOS_eQTL_geneLevel:CMC_SVA_cis:GTEx/v8/Whole_Blood:GTEx/v8/Muscle_Skeletal	+	Adult_Cortex:GM12878	2.70592e-20	rs142770866;rs34536443;rs35734575;rs17677095;rs17677095:rs142770866;rs17677095:rs34536443:rs142770866	23
ENSG00000130816	1786	DNMT1	19	10244021	10341962	-1	protein_coding	Yes	Yes	Yes	1	-0.642121	9	8.334	43	1.5725e-19	0	PsychENCODE_eQTLs:eQTLGen_cis_eQTLs:BIOSQTL/BIOS_eQTL_geneLevel:GTEx/v8/Skin_Sun_Exposed_Lower_leg	+	Adult_Cortex	3.90005e-15	rs142770866;rs34536443;rs17677095;rs35734575;rs34536443:rs17677095	23
ENSG00000105364	51073	MRPL4	19	10362577	10370721	1	protein_coding	Yes	Yes	Yes	1.13186e-07	0.26234	6	4.708	94	5.7225e-96	0	eQTLcatalogue/Fairfax_2014_IFN24:eQTLcatalogue/Fairfax_2014_LPS24:eQTLcatalogue/Fairfax_2014_naive:eQTLcatalogue/Lepik_2017_ge_blood:eQTLcatalogue/Quach_2016_ge_monocyte_Pam3CSK4:eQTLcatalogue/TwinsUK_ge_fat:eQTLcatalogue/TwinsUK_ge_skin:PsychENCODE_eQTLs:eQTLGen_cis_eQTLs:BIOSQTL/BIOS_eQTL_geneLevel:GTEx/v8/Adipose_Subcutaneous:GTEx/v8/Adipose_Visceral_Omentum:GTEx/v8/Whole_Blood:GTEx/v8/Artery_Aorta:GTEx/v8/Artery_Coronary:GTEx/v8/Artery_Tibial:GTEx/v8/Brain_Cerebellum:GTEx/v8/Brain_Cortex:GTEx/v8/Breast_Mammary_Tissue:GTEx/v8/Colon_Sigmoid:GTEx/v8/Colon_Transverse:GTEx/v8/Esophagus_Gastroesophageal_Junction:GTEx/v8/Esophagus_Mucosa:GTEx/v8/Esophagus_Muscularis:GTEx/v8/Heart_Atrial_Appendage:GTEx/v8/Liver:GTEx/v8/Lung:GTEx/v8/Muscle_Skeletal:GTEx/v8/Nerve_Tibial:GTEx/v8/Pituitary:GTEx/v8/Prostate:GTEx/v8/Cells_Cultured_fibroblasts:GTEx/v8/Skin_Not_Sun_Exposed_Suprapubic:GTEx/v8/Skin_Sun_Exposed_Lower_leg:GTEx/v8/Spleen:GTEx/v8/Stomach:GTEx/v8/Testis:GTEx/v8/Thyroid	+	Promoter_anchored_loops:Adult_Cortex:Fetal_Cortex:Spleen:GM12878:IMR90:Mesenchymal_Stem_Cell	2.70592e-20	rs17677095;rs142770866;rs34536443;rs35734575;rs142770866:rs34536443:rs17677095:rs142770866;rs17677095:rs35734575	23
ENSG00000090339	3383	ICAM1	19	10381511	10397291	1	protein_coding	Yes	Yes	Yes	0.117797	-0.071896	44	22.6	246	1.17356e-181	0	eQTLcatalogue/Fairfax_2014_LPS2:eQTLcatalogue/Lepik_2017_ge_blood:PsychENCODE_eQTLs:DICE/T_CD4_naive_TREG:eQTLGen_cis_eQTLs:BIOSQTL/BIOS_eQTL_geneLevel:GTEx/v8/Whole_Blood:GTEx/v8/Heart_Left_Ventricle:GTEx/v8/Cells_Cultured_fibroblasts	+	Promoter_anchored_loops:EP_correlation_cell_type_oneway:EP_correlation_organ_oneway:Spleen:GM12878:IMR90:Mesenchymal_Stem_Cell	2.70592e-20	rs142770866;rs17677095;rs34536443;rs35734575;rs142770866:rs34536443:rs17677095:rs35734575:rs142770866	23
ENSG00000105371	3386	ICAM4	19	10397643	10399198	1	protein_coding	Yes	Yes	Yes	1.53445e-05	-0.2872	48	22.6	190	1.17356e-181	0	eQTLcatalogue/BLUEPRINT_ge_monocyte:eQTLcatalogue/CEDAR_monocyte_CD14:eQTLcatalogue/Fairfax_2014_LPS24:eQTLcatalogue/Fairfax_2014_LPS2:eQTLcatalogue/Fairfax_2014_naive:eQTLcatalogue/Lepik_2017_ge_blood:BIOSQTL/BIOS_eQTL_geneLevel	-	Adult_Cortex:Spleen:GM12878:IMR90:Mesenchymal_Stem_Cell	3.30009e-25	rs142770866;rs17677095;rs34536443;rs35734575;rs34536443:rs17677095:rs142770866:rs142770866;rs17677095:rs34536443;rs142770866:rs17677095;rs35734575:rs35734575	23
ENSG00000220201	100125288	ZGLP1	19	10415479	10420556	-1	protein_coding	Yes	Yes	Yes	0.437505	-0.724182	45	20.8	165	7.7279e-30	0	EyeGEx:eQTLcatalogue/BLUEPRINT_ge_monocyte:eQTLcatalogue/BLUEPRINT_ge_T-cell:eQTLcatalogue/Lepik_2017_ge_blood:eQTLcatalogue/Nedelec_2016_ge_macrophage_Listeria:eQTLcatalogue/Nedelec_2016_ge_macrophage_naive:eQTLcatalogue/Nedelec_2016_ge_macrophage_Salmonella:PsychENCODE_eQTLs:DICE/B_cell_naive:DICE/Monocyte_classical:eQTLGen_cis_eQTLs:BIOSQTL/BIOS_eQTL_geneLevel:CMC_SVA_cis:BRAINEAC/THAL:GTEx/v8/Adipose_Subcutaneous:GTEx/v8/Artery_Aorta:GTEx/v8/Artery_Tibial:GTEx/v8/Brain_Amygdala:GTEx/v8/Brain_Anterior_cingulate_cortex_BA24:GTEx/v8/Brain_Caudate_basal_ganglia:GTEx/v8/Brain_Cerebellar_Hemisphere:GTEx/v8/Brain_Cerebellum:GTEx/v8/Brain_Cortex:GTEx/v8/Brain_Frontal_Cortex_BA9:GTEx/v8/Brain_Hypothalamus:GTEx/v8/Brain_Nucleus_accumbens_basal_ganglia:GTEx/v8/Brain_Putamen_basal_ganglia:GTEx/v8/Esophagus_Mucosa:GTEx/v8/Esophagus_Muscularis:GTEx/v8/Heart_Left_Ventricle:GTEx/v8/Nerve_Tibial:GTEx/v8/Pituitary:GTEx/v8/Prostate:GTEx/v8/Skin_Not_Sun_Exposed_Suprapubic:GTEx/v8/Skin_Sun_Exposed_Lower_leg:GTEx/v8/Testis:GTEx/v8/Thyroid	-	Adult_Cortex	6.23126e-20	rs17677095;rs142770866;rs34536443;rs35734575;rs142770866:rs17677095:rs34536443:rs142770866	23
ENSG00000167807	NA	NA	19	10416103	10426685	-1	protein_coding	Yes	Yes	Yes	NA	NA	48	20.8	44	1.16694e-23	0	PsychENCODE_eQTLs:BIOSQTL/BIOS_eQTL_geneLevel:BRAINEAC/THAL	+	Adult_Cortex	6.23126e-20	rs142770866;rs17677095;rs34536443;rs35734575;rs142770866:rs17677095:rs34536443:rs142770866	23
ENSG00000267673	112812	FDX1L	19	10416103	10426691	-1	protein_coding	Yes	Yes	Yes	0.00318935	-0.349449	48	20.8	200	6.49765e-15	4.88966e-15	PsychENCODE_eQTLs:BIOSQTL/BIOS_eQTL_geneLevel:CMC_SVA_cis:CMC_NoSVA_cis:BRAINEAC/THAL:GTEx/v8/Adipose_Visceral_Omentum:GTEx/v8/Adrenal_Gland:GTEx/v8/Artery_Aorta:GTEx/v8/Artery_Tibial:GTEx/v8/Brain_Caudate_basal_ganglia:GTEx/v8/Brain_Cerebellum:GTEx/v8/Esophagus_Muscularis:GTEx/v8/Muscle_Skeletal:GTEx/v8/Nerve_Tibial:GTEx/v8/Cells_Cultured_fibroblasts:GTEx/v8/Testis:GTEx/v8/Thyroid	-	Adult_Cortex	6.23126e-20	rs142770866;rs17677095;rs34536443;rs35734575;rs142770866:rs17677095:rs34536443:rs142770866	23
ENSG00000161847	125950	RAVER1	19	10426888	10444316	-1	protein_coding	Yes	Yes	Yes	0.98234	-0.936312	47	20.8	32	2.6087e-07	4.86596e-26	eQTLcatalogue/GENCORD_ge_T-cell:eQTLGen_cis_eQTLs:BIOSQTL/BIOS_eQTL_geneLevel:GTEx/v8/Whole_Blood:GTEx/v8/Pituitary:GTEx/v8/Skin_Sun_Exposed_Lower_leg	+	Promoter_anchored_loops:EP_correlation_cell_type_oneway:Adult_Cortex:GM12878	2.70592e-20	rs34536443;rs142770866;rs17677095;rs35734575;rs35734575:rs17677095:rs142770866:rs34536443:rs142770866	23
ENSG00000076662	3385	ICAM3	19	10444452	10450499	-1	protein_coding	Yes	Yes	Yes	2.07708e-22	-0.380121	31	13.26	240	0	0	eQTLcatalogue/BLUEPRINT_ge_monocyte:eQTLcatalogue/BrainSeq_ge_brain:eQTLcatalogue/CEDAR_monocyte_CD14:eQTLcatalogue/Fairfax_2014_IFN24:eQTLcatalogue/Fairfax_2014_naive:eQTLcatalogue/Lepik_2017_ge_blood:eQTLcatalogue/Quach_2016_ge_monocyte_naive:eQTLcatalogue/Quach_2016_ge_monocyte_Pam3CSK4:eQTLcatalogue/TwinsUK_ge_LCL:PsychENCODE_eQTLs:eQTLGen_cis_eQTLs:BIOSQTL/BIOS_eQTL_geneLevel:xQTLServer_eQTLs:CMC_SVA_cis:CMC_NoSVA_cis:BRAINEAC/PUTM:BRAINEAC/THAL:GTEx/v8/Whole_Blood:GTEx/v8/Lung:GTEx/v8/Spleen:GTEx/v8/Testis	-	Promoter_anchored_loops:EP_correlation_cell_type_oneway:EP_correlation_organ_oneway:Adult_Cortex:GM12878	2.70592e-20	rs34536443;rs17677095;rs142770866;rs35734575;rs35734575:rs17677095:rs142770866:rs34536443:rs142770866	23
ENSG00000105397	7297	TYK2	19	10461209	10491352	-1	protein_coding	Yes	Yes	Yes	0.00431448	0.691128	29	26.3	340	7.9119e-170	0	eQTLcatalogue/BLUEPRINT_ge_monocyte:eQTLcatalogue/BLUEPRINT_ge_T-cell:eQTLcatalogue/CEDAR_T-cell_CD4:eQTLcatalogue/Fairfax_2014_IFN24:eQTLcatalogue/Fairfax_2014_naive:eQTLcatalogue/Lepik_2017_ge_blood:eQTLcatalogue/Quach_2016_ge_monocyte_IAV:eQTLcatalogue/TwinsUK_ge_blood:PsychENCODE_eQTLs:eQTLGen_cis_eQTLs:BIOSQTL/BIOS_eQTL_geneLevel:GTEx/v8/Adipose_Subcutaneous:GTEx/v8/Adipose_Visceral_Omentum:GTEx/v8/Adrenal_Gland:GTEx/v8/Whole_Blood:GTEx/v8/Artery_Tibial:GTEx/v8/Brain_Cerebellar_Hemisphere:GTEx/v8/Brain_Cerebellum:GTEx/v8/Brain_Cortex:GTEx/v8/Brain_Hypothalamus:GTEx/v8/Breast_Mammary_Tissue:GTEx/v8/Colon_Sigmoid:GTEx/v8/Esophagus_Gastroesophageal_Junction:GTEx/v8/Esophagus_Mucosa:GTEx/v8/Esophagus_Muscularis:GTEx/v8/Liver:GTEx/v8/Lung:GTEx/v8/Nerve_Tibial:GTEx/v8/Pancreas:GTEx/v8/Skin_Not_Sun_Exposed_Suprapubic:GTEx/v8/Skin_Sun_Exposed_Lower_leg:GTEx/v8/Spleen:GTEx/v8/Testis:GTEx/v8/Thyroid	+	Promoter_anchored_loops:EP_correlation_cell_type_oneway:EP_correlation_organ_oneway:Adult_Cortex:Spleen:GM12878:IMR90:Mesenchymal_Stem_Cell	3.30009e-25	rs17677095;rs34536443;rs142770866;rs35734575;rs17677095:rs142770866:rs34536443:rs35734575:rs142770866;rs17677095:rs34536443;rs142770866:rs17677095	23
ENSG00000105401	11140	CDC37	19	10501810	10530797	-1	protein_coding	Yes	Yes	Yes	0.962358	-0.621305	45	18.31	155	7.4964e-59	0	eQTLcatalogue/Fairfax_2014_IFN24:eQTLcatalogue/GEUVADIS_ge_LCL:eQTLcatalogue/Quach_2016_ge_monocyte_naive:eQTLGen_cis_eQTLs:BIOSQTL/BIOS_eQTL_geneLevel:BRAINEAC/THAL:GTEx/v8/Adrenal_Gland:GTEx/v8/Colon_Transverse:GTEx/v8/Heart_Atrial_Appendage:GTEx/v8/Heart_Left_Ventricle:GTEx/v8/Muscle_Skeletal:GTEx/v8/Cells_Cultured_fibroblasts	+	Promoter_anchored_loops	2.70592e-20	rs17677095;rs34536443;rs142770866;rs35734575;rs142770866:rs17677095	23
ENSG00000065989	5141	PDE4A	19	10527449	10580305	1	protein_coding	Yes	Yes	Yes	0.976418	NA	80	18.31	254	2.6947e-14	0	eQTLcatalogue/GENCORD_ge_T-cell:eQTLcatalogue/GEUVADIS_ge_LCL:eQTLcatalogue/Quach_2016_ge_monocyte_LPS:eQTLcatalogue/Quach_2016_ge_monocyte_naive:eQTLcatalogue/Quach_2016_ge_monocyte_Pam3CSK4:eQTLcatalogue/Quach_2016_ge_monocyte_R848:eQTLcatalogue/TwinsUK_ge_LCL:DICE/T_CD8_naive_activated:DICE/T_CD4_TFH:DICE/T_CD4_memory_TREG:eQTLGen_cis_eQTLs:BIOSQTL/BIOS_eQTL_geneLevel:CMC_SVA_cis:CMC_NoSVA_cis:BRAINEAC/THAL:GTEx/v8/Adipose_Visceral_Omentum:GTEx/v8/Artery_Aorta:GTEx/v8/Artery_Tibial:GTEx/v8/Colon_Sigmoid:GTEx/v8/Colon_Transverse:GTEx/v8/Esophagus_Gastroesophageal_Junction:GTEx/v8/Esophagus_Muscularis:GTEx/v8/Nerve_Tibial:GTEx/v8/Skin_Sun_Exposed_Lower_leg:GTEx/v8/Testis:GTEx/v8/Thyroid	+	Promoter_anchored_loops:EP_correlation_organ_oneway	3.30009e-25	rs34536443;rs17677095;rs142770866;rs35734575;rs142770866:rs17677095:rs34536443	23
ENSG00000079999	9817	KEAP1	19	10596796	10614417	-1	protein_coding	Yes	Yes	Yes	0.251629	-0.0493458	40	12.52	238	8.73716e-17	0	eQTLcatalogue/Fairfax_2014_LPS24:eQTLcatalogue/GEUVADIS_ge_LCL:eQTLcatalogue/Lepik_2017_ge_blood:eQTLGen_cis_eQTLs:BIOSQTL/BIOS_eQTL_geneLevel:BRAINEAC/THAL:GTEx/v8/Adipose_Visceral_Omentum:GTEx/v8/Artery_Aorta:GTEx/v8/Brain_Cerebellar_Hemisphere:GTEx/v8/Esophagus_Mucosa:GTEx/v8/Esophagus_Muscularis:GTEx/v8/Heart_Left_Ventricle:GTEx/v8/Muscle_Skeletal:GTEx/v8/Cells_Cultured_fibroblasts:GTEx/v8/Spleen:GTEx/v8/Thyroid	+	Promoter_anchored_loops:EP_correlation_cell_type_oneway:Left_Ventricle:Liver:GM12878:IMR90:Mesenchymal_Stem_Cell:Trophoblast-like_Cell	3.30009e-25	rs34536443;rs142770866;rs17677095;rs35734575;rs35734575:rs34536443:rs142770866:rs17677095;rs35734575:rs17677095:rs142770866	23
ENSG00000180739	53637	S1PR5	19	10623623	10628607	-1	protein_coding	Yes	Yes	Yes	0.0574133	-0.598101	31	10.52	505	1.0013e-86	0	eQTLcatalogue/TwinsUK_ge_skin:PsychENCODE_eQTLs:eQTLGen_cis_eQTLs:BIOSQTL/BIOS_eQTL_geneLevel:BRAINEAC/FCTX:BRAINEAC/MEDU:BRAINEAC/OCTX:BRAINEAC/aveALL:GTEx/v8/Whole_Blood:GTEx/v8/Artery_Aorta:GTEx/v8/Artery_Tibial:GTEx/v8/Esophagus_Mucosa:GTEx/v8/Lung:GTEx/v8/Prostate:GTEx/v8/Cells_Cultured_fibroblasts:GTEx/v8/Skin_Not_Sun_Exposed_Suprapubic:GTEx/v8/Skin_Sun_Exposed_Lower_leg	+	EP_correlation_cell_type_oneway:Adult_Cortex:Fetal_Cortex:Left_Ventricle:Liver:GM12878:IMR90:Mesenchymal_Stem_Cell:Trophoblast-like_Cell	2.70592e-20	rs34536443;rs17677095;rs142770866;rs35734575;rs34536443:rs35734575:rs17677095:rs142770866:rs142770866;rs17677095:rs17677095	23
ENSG00000130734	84971	ATG4D	19	10654571	10664094	1	protein_coding	Yes	Yes	Yes	0.000323904	NA	7	18.56	234	1.72318e-15	0	eQTLcatalogue/Kasela_2017_T-cell_CD8:eQTLGen_cis_eQTLs:BIOSQTL/BIOS_eQTL_geneLevel:CMC_NoSVA_cis:BRAINEAC/THAL:GTEx/v8/Muscle_Skeletal:GTEx/v8/Testis	-	Promoter_anchored_loops:Adult_Cortex:Left_Ventricle:Liver:GM12878:IMR90:Mesenchymal_Stem_Cell:Mesendoderm:Trophoblast-like_Cell:hESC	2.70592e-20	rs142770866;rs17677095;rs35734575;rs34536443:rs17677095:rs142770866:rs142770866;rs17677095:rs35734575	23
ENSG00000129347	65095	KRI1	19	10663761	10676713	-1	protein_coding	Yes	Yes	Yes	8.4034e-09	-0.684288	10	18.92	171	1.4403e-32	0	EyeGEx:eQTLcatalogue/Alasoo_2018_ge_macrophage_IFNg:eQTLcatalogue/Alasoo_2018_ge_macrophage_naive:eQTLcatalogue/Alasoo_2018_ge_macrophage_Salmonella:eQTLcatalogue/BLUEPRINT_ge_monocyte:eQTLcatalogue/BLUEPRINT_ge_T-cell:eQTLcatalogue/BrainSeq_ge_brain:eQTLcatalogue/Fairfax_2012_B-cell_CD19:eQTLcatalogue/Fairfax_2014_IFN24:eQTLcatalogue/Fairfax_2014_naive:eQTLcatalogue/GENCORD_ge_fibroblast:eQTLcatalogue/GEUVADIS_ge_LCL:eQTLcatalogue/Quach_2016_ge_monocyte_LPS:eQTLcatalogue/Quach_2016_ge_monocyte_Pam3CSK4:eQTLcatalogue/Quach_2016_ge_monocyte_R848:eQTLcatalogue/TwinsUK_ge_fat:eQTLcatalogue/TwinsUK_ge_skin:PsychENCODE_eQTLs:eQTLGen_cis_eQTLs:BIOSQTL/BIOS_eQTL_geneLevel:xQTLServer_eQTLs:CMC_SVA_cis:CMC_NoSVA_cis:GTEx/v8/Adipose_Subcutaneous:GTEx/v8/Adipose_Visceral_Omentum:GTEx/v8/Adrenal_Gland:GTEx/v8/Whole_Blood:GTEx/v8/Artery_Aorta:GTEx/v8/Artery_Coronary:GTEx/v8/Artery_Tibial:GTEx/v8/Brain_Anterior_cingulate_cortex_BA24:GTEx/v8/Brain_Caudate_basal_ganglia:GTEx/v8/Brain_Cerebellar_Hemisphere:GTEx/v8/Brain_Cerebellum:GTEx/v8/Brain_Cortex:GTEx/v8/Brain_Frontal_Cortex_BA9:GTEx/v8/Brain_Hippocampus:GTEx/v8/Brain_Hypothalamus:GTEx/v8/Brain_Nucleus_accumbens_basal_ganglia:GTEx/v8/Brain_Putamen_basal_ganglia:GTEx/v8/Breast_Mammary_Tissue:GTEx/v8/Colon_Sigmoid:GTEx/v8/Colon_Transverse:GTEx/v8/Esophagus_Gastroesophageal_Junction:GTEx/v8/Esophagus_Mucosa:GTEx/v8/Esophagus_Muscularis:GTEx/v8/Heart_Atrial_Appendage:GTEx/v8/Heart_Left_Ventricle:GTEx/v8/Liver:GTEx/v8/Lung:GTEx/v8/Muscle_Skeletal:GTEx/v8/Nerve_Tibial:GTEx/v8/Ovary:GTEx/v8/Pancreas:GTEx/v8/Pituitary:GTEx/v8/Prostate:GTEx/v8/Minor_Salivary_Gland:GTEx/v8/Cells_Cultured_fibroblasts:GTEx/v8/Skin_Not_Sun_Exposed_Suprapubic:GTEx/v8/Skin_Sun_Exposed_Lower_leg:GTEx/v8/Spleen:GTEx/v8/Stomach:GTEx/v8/Testis:GTEx/v8/Thyroid	-	EP_correlation_organ_oneway:Adult_Cortex:Left_Ventricle:Liver:GM12878:IMR90:Mesenchymal_Stem_Cell:Mesendoderm:Trophoblast-like_Cell:hESC	3.30009e-25	rs142770866;rs17677095;rs35734575;rs34536443;rs34536443:rs142770866:rs17677095:rs142770866;rs17677095:rs35734575	23
ENSG00000129355	1032	CDKN2D	19	10677138	10679735	-1	protein_coding	Yes	Yes	Yes	0.147287	NA	11	18.92	215	2.0748e-26	0	PsychENCODE_eQTLs:eQTLGen_cis_eQTLs:BIOSQTL/BIOS_eQTL_geneLevel:CMC_SVA_cis:CMC_NoSVA_cis:GTEx/v8/Adipose_Visceral_Omentum:GTEx/v8/Breast_Mammary_Tissue:GTEx/v8/Esophagus_Mucosa:GTEx/v8/Esophagus_Muscularis:GTEx/v8/Muscle_Skeletal:GTEx/v8/Cells_Cultured_fibroblasts:GTEx/v8/Skin_Not_Sun_Exposed_Suprapubic:GTEx/v8/Testis	-	EP_correlation_cell_type_oneway:EP_correlation_organ_oneway:Adult_Cortex:Left_Ventricle:Liver:GM12878:IMR90:Mesenchymal_Stem_Cell:Mesendoderm:Trophoblast-like_Cell:hESC	2.70592e-20	rs17677095;rs142770866;rs35734575;rs17677095:rs142770866:rs35734575:rs34536443:rs142770866	23
ENSG00000129354	10053	AP1M2	19	10683347	10697991	-1	protein_coding	Yes	Yes	Yes	0.00134595	-0.0437483	19	18.92	330	2.685e-135	0	eQTLcatalogue/BLUEPRINT_ge_neutrophil:eQTLcatalogue/Lepik_2017_ge_blood:eQTLcatalogue/TwinsUK_ge_blood:eQTLcatalogue/TwinsUK_ge_fat:PsychENCODE_eQTLs:DICE/Monocyte_classical:eQTLGen_cis_eQTLs:BIOSQTL/BIOS_eQTL_geneLevel:GTEx/v8/Adipose_Subcutaneous:GTEx/v8/Adipose_Visceral_Omentum:GTEx/v8/Whole_Blood:GTEx/v8/Brain_Cortex:GTEx/v8/Esophagus_Mucosa:GTEx/v8/Pancreas:GTEx/v8/Skin_Not_Sun_Exposed_Suprapubic:GTEx/v8/Skin_Sun_Exposed_Lower_leg:GTEx/v8/Spleen:GTEx/v8/Thyroid	-	Left_Ventricle:Liver:GM12878:IMR90:Mesenchymal_Stem_Cell	2.70592e-20	rs142770866;rs35734575;rs34536443;rs17677095;rs35734575:rs142770866:rs34536443:rs17677095	23
ENSG00000129353	57153	SLC44A2	19	10713133	10755235	1	protein_coding	Yes	Yes	Yes	0.0414646	-0.378861	74	15.92	526	3.2717e-310	0	EyeGEx:eQTLcatalogue/Alasoo_2018_ge_macrophage_IFNg_Salmonella:eQTLcatalogue/Alasoo_2018_ge_macrophage_IFNg:eQTLcatalogue/Alasoo_2018_ge_macrophage_naive:eQTLcatalogue/BLUEPRINT_ge_monocyte:eQTLcatalogue/BLUEPRINT_ge_neutrophil:eQTLcatalogue/CEDAR_monocyte_CD14:eQTLcatalogue/CEDAR_neutrophil_CD15:eQTLcatalogue/Fairfax_2014_IFN24:eQTLcatalogue/Fairfax_2014_LPS24:eQTLcatalogue/Fairfax_2014_LPS2:eQTLcatalogue/Fairfax_2014_naive:eQTLcatalogue/Lepik_2017_ge_blood:eQTLcatalogue/Quach_2016_ge_monocyte_IAV:eQTLcatalogue/TwinsUK_ge_blood:eQTLcatalogue/TwinsUK_ge_skin:PsychENCODE_eQTLs:eQTLGen_cis_eQTLs:BIOSQTL/BIOS_eQTL_geneLevel:CMC_SVA_cis:GTEx/v8/Adipose_Visceral_Omentum:GTEx/v8/Adrenal_Gland:GTEx/v8/Whole_Blood:GTEx/v8/Artery_Tibial:GTEx/v8/Esophagus_Gastroesophageal_Junction:GTEx/v8/Esophagus_Mucosa:GTEx/v8/Esophagus_Muscularis:GTEx/v8/Muscle_Skeletal:GTEx/v8/Pancreas:GTEx/v8/Skin_Not_Sun_Exposed_Suprapubic:GTEx/v8/Skin_Sun_Exposed_Lower_leg:GTEx/v8/Spleen:GTEx/v8/Stomach:GTEx/v8/Thyroid	-	Promoter_anchored_loops:EP_correlation_cell_type_oneway:Adult_Cortex:Fetal_Cortex:Left_Ventricle:Liver:GM12878:IMR90:Mesenchymal_Stem_Cell	6.23126e-20	rs142770866;rs35734575;rs34536443;rs17677095;rs35734575:rs17677095:rs142770866:rs34536443	23
ENSG00000129351	3609	ILF3	19	10764937	10803093	1	protein_coding	Yes	Yes	Yes	0.999997	-0.897293	61	15.3	203	3.9184e-09	3.23646e-05	eQTLcatalogue/BLUEPRINT_ge_neutrophil:eQTLGen_cis_eQTLs:GTEx/v8/Esophagus_Muscularis:GTEx/v8/Heart_Atrial_Appendage:GTEx/v8/Muscle_Skeletal:GTEx/v8/Skin_Sun_Exposed_Lower_leg	+	Adult_Cortex:Fetal_Cortex:Left_Ventricle:Liver:GM12878:IMR90:Mesenchymal_Stem_Cell:Mesendoderm:Trophoblast-like_Cell:hESC	6.72311e-14	rs35734575;rs142770866;rs142770866:rs17677095:rs34536443:rs142770866;rs17677095:rs35734575:rs17677095	23
ENSG00000213339	81890	QTRT1	19	10812106	10824113	1	protein_coding	Yes	Yes	Yes	0.00022325	-0.342791	22	6.769	156	7.3336e-08	0.000296026	eQTLGen_cis_eQTLs:BRAINEAC/THAL:GTEx/v8/Cells_Cultured_fibroblasts	+	Promoter_anchored_loops	8.13368e-08	rs35734575;rs142770866	23
ENSG00000079805	1785	DNM2	19	10828755	10944164	1	protein_coding	Yes	Yes	Yes	0.999969	-0.475524	94	10.77	337	1.4749e-19	0	EyeGEx:eQTLcatalogue/BLUEPRINT_ge_monocyte:eQTLcatalogue/CEDAR_monocyte_CD14:eQTLcatalogue/Kasela_2017_T-cell_CD4:eQTLcatalogue/Quach_2016_ge_monocyte_naive:eQTLGen_cis_eQTLs:BIOSQTL/BIOS_eQTL_geneLevel:CMC_SVA_cis:GTEx/v8/Adipose_Subcutaneous:GTEx/v8/Adipose_Visceral_Omentum:GTEx/v8/Breast_Mammary_Tissue:GTEx/v8/Muscle_Skeletal:GTEx/v8/Nerve_Tibial:GTEx/v8/Cells_Cultured_fibroblasts:GTEx/v8/Skin_Sun_Exposed_Lower_leg:GTEx/v8/Thyroid	-	Promoter_anchored_loops	2.47966e-08	rs35734575;rs142770866;rs17677095;rs34536443	23
ENSG00000099203	11018	TMED1	19	10943114	10946994	-1	protein_coding	Yes	Yes	Yes	0.000162417	-0.379917	17	10.77	173	1.7445e-194	0	eQTLcatalogue/BLUEPRINT_ge_monocyte:eQTLcatalogue/BLUEPRINT_ge_neutrophil:eQTLcatalogue/CEDAR_neutrophil_CD15:eQTLcatalogue/CEDAR_T-cell_CD4:eQTLcatalogue/Fairfax_2012_B-cell_CD19:eQTLcatalogue/Fairfax_2014_LPS24:eQTLcatalogue/Fairfax_2014_naive:eQTLcatalogue/GEUVADIS_ge_LCL:eQTLcatalogue/Lepik_2017_ge_blood:eQTLcatalogue/Naranbhai_2015_neutrophil_CD16:eQTLGen_cis_eQTLs:BIOSQTL/BIOS_eQTL_geneLevel:GTEx/v8/Whole_Blood	-	Adult_Cortex:Fetal_Cortex:Mesenchymal_Stem_Cell	6.23126e-20	rs35734575;rs142770866;rs17677095;rs34536443;rs142770866:rs35734575:rs34536443:rs17677095	23
ENSG00000214212	255809	C19orf38	19	10947251	10980466	1	protein_coding	Yes	Yes	Yes	NA	0.100778	48	12.44	96	3.7504e-15	0	eQTLGen_cis_eQTLs:BIOSQTL/BIOS_eQTL_geneLevel:GTEx/v8/Lung	-	Adult_Cortex:Fetal_Cortex:Mesenchymal_Stem_Cell	6.23126e-20	rs35734575;rs142770866;rs17677095;rs34536443;rs142770866:rs35734575:rs34536443:rs17677095	23
ENSG00000142453	10498	CARM1	19	10982189	11033453	1	protein_coding	Yes	Yes	Yes	0.999358	NA	64	12.44	388	2.8427e-61	0	eQTLcatalogue/GENCORD_ge_T-cell:eQTLcatalogue/GEUVADIS_ge_LCL:PsychENCODE_eQTLs:eQTLGen_cis_eQTLs:BIOSQTL/BIOS_eQTL_geneLevel:BRAINEAC/PUTM:BRAINEAC/THAL:GTEx/v8/Adipose_Subcutaneous:GTEx/v8/Artery_Tibial:GTEx/v8/Muscle_Skeletal:GTEx/v8/Pituitary:GTEx/v8/Cells_Cultured_fibroblasts:GTEx/v8/Thyroid	+	Adult_Cortex:Left_Ventricle:IMR90:Mesenchymal_Stem_Cell:Mesendoderm:Trophoblast-like_Cell:hESC	2.47966e-08	rs35734575;rs142770866;rs17677095;rs34536443;rs35734575:rs142770866:rs34536443:rs17677095	23
ENSG00000130733	78992	YIPF2	19	11033444	11039357	-1	protein_coding	Yes	Yes	Yes	0.00109917	NA	31	12.04	343	5.6377e-15	0	PsychENCODE_eQTLs:eQTLGen_cis_eQTLs:BIOSQTL/BIOS_eQTL_geneLevel:BRAINEAC/THAL:GTEx/v8/Esophagus_Mucosa:GTEx/v8/Cells_Cultured_fibroblasts:GTEx/v8/Skin_Not_Sun_Exposed_Suprapubic:GTEx/v8/Skin_Sun_Exposed_Lower_leg:GTEx/v8/Thyroid	-	Adult_Cortex:Fetal_Cortex:IMR90:Mesenchymal_Stem_Cell:Mesendoderm:Trophoblast-like_Cell:hESC	2.47966e-08	rs35734575;rs34536443;rs17677095;rs35734575:rs17677095;rs35734575:rs142770866	23
ENSG00000142444	90580	C19orf52	19	11039409	11044211	1	protein_coding	Yes	Yes	Yes	0.00198992	-0.0960337	36	12.04	400	5.2766e-63	0	eQTLcatalogue/CEDAR_T-cell_CD4:eQTLcatalogue/CEDAR_T-cell_CD8:eQTLcatalogue/Fairfax_2014_IFN24:eQTLcatalogue/Fairfax_2014_naive:eQTLcatalogue/Lepik_2017_ge_blood:PsychENCODE_eQTLs:eQTLGen_cis_eQTLs:BIOSQTL/BIOS_eQTL_geneLevel:GTEx/v8/Adipose_Subcutaneous:GTEx/v8/Esophagus_Muscularis:GTEx/v8/Nerve_Tibial:GTEx/v8/Pancreas:GTEx/v8/Cells_Cultured_fibroblasts:GTEx/v8/Skin_Not_Sun_Exposed_Suprapubic:GTEx/v8/Skin_Sun_Exposed_Lower_leg:GTEx/v8/Thyroid	-	Adult_Cortex:Fetal_Cortex:IMR90:Mesenchymal_Stem_Cell:Mesendoderm:Trophoblast-like_Cell:hESC	2.47966e-08	rs35734575;rs34536443;rs17677095;rs35734575:rs17677095;rs35734575:rs142770866	23
ENSG00000127616	6597	SMARCA4	19	11071598	11176071	1	protein_coding	Yes	Yes	Yes	1	NA	151	14.93	477	2.0366e-82	0	eQTLcatalogue/BrainSeq_ge_brain:eQTLcatalogue/GENCORD_ge_LCL:eQTLcatalogue/GEUVADIS_ge_LCL:eQTLcatalogue/TwinsUK_ge_fat:eQTLcatalogue/TwinsUK_ge_LCL:PsychENCODE_eQTLs:eQTLGen_cis_eQTLs:BIOSQTL/BIOS_eQTL_geneLevel:BRAINEAC/THAL:GTEx/v8/Adipose_Subcutaneous:GTEx/v8/Adipose_Visceral_Omentum:GTEx/v8/Cells_EBV-transformed_lymphocytes:GTEx/v8/Whole_Blood:GTEx/v8/Artery_Tibial:GTEx/v8/Brain_Caudate_basal_ganglia:GTEx/v8/Breast_Mammary_Tissue:GTEx/v8/Colon_Transverse:GTEx/v8/Esophagus_Gastroesophageal_Junction:GTEx/v8/Esophagus_Mucosa:GTEx/v8/Esophagus_Muscularis:GTEx/v8/Heart_Atrial_Appendage:GTEx/v8/Lung:GTEx/v8/Nerve_Tibial:GTEx/v8/Prostate:GTEx/v8/Cells_Cultured_fibroblasts:GTEx/v8/Skin_Not_Sun_Exposed_Suprapubic:GTEx/v8/Skin_Sun_Exposed_Lower_leg:GTEx/v8/Stomach:GTEx/v8/Thyroid	-	Adult_Cortex	2.47966e-08	rs35734575;rs17677095;rs34536443	23
ENSG00000130164	3949	LDLR	19	11200038	11244492	1	protein_coding	Yes	Yes	Yes	2.59266e-16	0.415051	28	13.85	14	2.19831e-05	0.0113423	GTEx/v8/Artery_Tibial:GTEx/v8/Nerve_Tibial:GTEx/v8/Skin_Not_Sun_Exposed_Suprapubic	-	Adult_Cortex:IMR90:Mesenchymal_Stem_Cell:Mesendoderm:Trophoblast-like_Cell:hESC	2.47966e-08	rs35734575;rs35734575:rs142770866:rs17677095	23
ENSG00000063177	6141	RPL18	19	49118585	49122793	-1	protein_coding	Yes	Yes	Yes	0.554781	-0.936372	10	9.969	6	4.02356e-05	5.49701e-12	PsychENCODE_eQTLs:GTEx/v8/Skin_Not_Sun_Exposed_Suprapubic	-	Adult_Cortex:Fetal_Cortex:GM12878:IMR90:Mesenchymal_Stem_Cell:Mesendoderm:Trophoblast-like_Cell:hESC	9.34037e-13	rs368565	24
ENSG00000063176	56848	SPHK2	19	49122548	49133974	1	protein_coding	Yes	Yes	Yes	8.66424e-06	-1.64118	9	9.969	171	5.0419e-60	0	EyeGEx:eQTLcatalogue/CEDAR_B-cell_CD19:eQTLcatalogue/CEDAR_T-cell_CD8:eQTLcatalogue/GENCORD_ge_fibroblast:eQTLcatalogue/GENCORD_ge_T-cell:eQTLcatalogue/TwinsUK_ge_fat:eQTLGen_cis_eQTLs:BIOSQTL/BIOS_eQTL_geneLevel:CMC_SVA_cis:GTEx/v8/Adipose_Subcutaneous:GTEx/v8/Whole_Blood:GTEx/v8/Artery_Tibial:GTEx/v8/Brain_Caudate_basal_ganglia:GTEx/v8/Brain_Nucleus_accumbens_basal_ganglia:GTEx/v8/Colon_Transverse:GTEx/v8/Esophagus_Mucosa:GTEx/v8/Esophagus_Muscularis:GTEx/v8/Muscle_Skeletal:GTEx/v8/Nerve_Tibial:GTEx/v8/Pancreas:GTEx/v8/Prostate:GTEx/v8/Cells_Cultured_fibroblasts:GTEx/v8/Thyroid	+	Adult_Cortex:Fetal_Cortex:GM12878:IMR90:Mesenchymal_Stem_Cell:Mesendoderm:Trophoblast-like_Cell:hESC	7.27435e-13	rs368565	24
ENSG00000105516	1628	DBP	19	49133287	49140695	-1	protein_coding	Yes	Yes	Yes	0.820194	-1.09161	3	10.48	13	3.06509e-07	0.000222102	eQTLGen_cis_eQTLs:BIOSQTL/BIOS_eQTL_geneLevel	+	Adult_Cortex:GM12878:IMR90:Mesenchymal_Stem_Cell:Mesendoderm:Trophoblast-like_Cell:hESC	9.34037e-13	rs368565	24
ENSG00000063180	770	CA11	19	49141199	49149569	-1	protein_coding	Yes	Yes	Yes	0.976097	-0.946175	17	15.16	105	9.2089e-28	0	eQTLcatalogue/Fairfax_2012_B-cell_CD19:eQTLcatalogue/Fairfax_2014_IFN24:eQTLcatalogue/GEUVADIS_ge_LCL:eQTLGen_cis_eQTLs:BIOSQTL/BIOS_eQTL_geneLevel:CMC_SVA_cis:GTEx/v8/Brain_Anterior_cingulate_cortex_BA24:GTEx/v8/Testis	+	EP_links_oneway:EP_correlation_cell_type_oneway:Adult_Cortex:GM12878:IMR90:Mesenchymal_Stem_Cell:Mesendoderm:Trophoblast-like_Cell:hESC	8.41578e-13	rs368565	24
ENSG00000142233	126147	NTN5	19	49164664	49176338	-1	protein_coding	Yes	Yes	Yes	3.27017e-06	-0.402193	45	16.93	259	1.1232e-180	0	EyeGEx:eQTLcatalogue/BrainSeq_ge_brain:eQTLcatalogue/GENCORD_ge_T-cell:eQTLcatalogue/Lepik_2017_ge_blood:eQTLcatalogue/TwinsUK_ge_blood:eQTLcatalogue/TwinsUK_ge_fat:eQTLcatalogue/TwinsUK_ge_skin:PsychENCODE_eQTLs:DICE/B_cell_naive:DICE/T_CD4_naive:DICE/Monocyte_classical:DICE/NK:DICE/T_CD4_TFH:DICE/T_CD4_TH17:DICE/T_CD4_TH1_17:DICE/T_CD4_TH2:DICE/T_CD4_memory_TREG:eQTLGen_cis_eQTLs:BIOSQTL/BIOS_eQTL_geneLevel:GTEx/v8/Adipose_Subcutaneous:GTEx/v8/Adipose_Visceral_Omentum:GTEx/v8/Adrenal_Gland:GTEx/v8/Whole_Blood:GTEx/v8/Artery_Aorta:GTEx/v8/Artery_Tibial:GTEx/v8/Brain_Anterior_cingulate_cortex_BA24:GTEx/v8/Brain_Caudate_basal_ganglia:GTEx/v8/Brain_Cerebellar_Hemisphere:GTEx/v8/Brain_Cerebellum:GTEx/v8/Brain_Cortex:GTEx/v8/Brain_Frontal_Cortex_BA9:GTEx/v8/Brain_Hypothalamus:GTEx/v8/Brain_Nucleus_accumbens_basal_ganglia:GTEx/v8/Brain_Putamen_basal_ganglia:GTEx/v8/Brain_Spinal_cord_cervical_c-1:GTEx/v8/Brain_Substantia_nigra:GTEx/v8/Colon_Sigmoid:GTEx/v8/Colon_Transverse:GTEx/v8/Esophagus_Gastroesophageal_Junction:GTEx/v8/Esophagus_Mucosa:GTEx/v8/Esophagus_Muscularis:GTEx/v8/Heart_Atrial_Appendage:GTEx/v8/Lung:GTEx/v8/Muscle_Skeletal:GTEx/v8/Nerve_Tibial:GTEx/v8/Ovary:GTEx/v8/Pancreas:GTEx/v8/Pituitary:GTEx/v8/Prostate:GTEx/v8/Minor_Salivary_Gland:GTEx/v8/Cells_Cultured_fibroblasts:GTEx/v8/Skin_Not_Sun_Exposed_Suprapubic:GTEx/v8/Skin_Sun_Exposed_Lower_leg:GTEx/v8/Small_Intestine_Terminal_Ileum:GTEx/v8/Spleen:GTEx/v8/Stomach:GTEx/v8/Testis:GTEx/v8/Thyroid	-	IMR90:Mesenchymal_Stem_Cell:hESC	7.27435e-13	rs368565	24
ENSG00000176920	2524	FUT2	19	49199228	49209207	1	protein_coding	Yes	Yes	Yes	5.46581e-12	4.20043	82	52	282	1.778e-159	1.50287e-145	eQTLcatalogue/CEDAR_ileum:eQTLcatalogue/CEDAR_rectum:eQTLcatalogue/CEDAR_transverse_colon:eQTLcatalogue/Fairfax_2014_naive:eQTLcatalogue/HipSci_ge_iPSC:eQTLcatalogue/TwinsUK_ge_skin:BIOSQTL/BIOS_eQTL_geneLevel:GTEx/v8/Brain_Anterior_cingulate_cortex_BA24:GTEx/v8/Brain_Caudate_basal_ganglia:GTEx/v8/Brain_Hippocampus:GTEx/v8/Brain_Nucleus_accumbens_basal_ganglia:GTEx/v8/Brain_Putamen_basal_ganglia:GTEx/v8/Breast_Mammary_Tissue:GTEx/v8/Colon_Transverse:GTEx/v8/Esophagus_Mucosa:GTEx/v8/Heart_Atrial_Appendage:GTEx/v8/Heart_Left_Ventricle:GTEx/v8/Lung:GTEx/v8/Pancreas:GTEx/v8/Pituitary:GTEx/v8/Minor_Salivary_Gland:GTEx/v8/Cells_Cultured_fibroblasts:GTEx/v8/Skin_Not_Sun_Exposed_Suprapubic:GTEx/v8/Skin_Sun_Exposed_Lower_leg:GTEx/v8/Small_Intestine_Terminal_Ileum:GTEx/v8/Stomach:GTEx/v8/Testis	+	Promoter_anchored_loops:IMR90:Mesenchymal_Stem_Cell:hESC	7.27435e-13	rs368565	24
ENSG00000176909	284358	MAMSTR	19	49215999	49222978	-1	protein_coding	Yes	Yes	Yes	0.00123326	-0.0520318	84	52	202	7.86033e-26	0	eQTLcatalogue/GEUVADIS_ge_LCL:eQTLcatalogue/TwinsUK_ge_LCL:PsychENCODE_eQTLs:eQTLGen_cis_eQTLs:BIOSQTL/BIOS_eQTL_geneLevel:xQTLServer_eQTLs:GTEx/v8/Adrenal_Gland:GTEx/v8/Artery_Aorta:GTEx/v8/Artery_Tibial:GTEx/v8/Brain_Amygdala:GTEx/v8/Brain_Anterior_cingulate_cortex_BA24:GTEx/v8/Brain_Caudate_basal_ganglia:GTEx/v8/Brain_Cerebellum:GTEx/v8/Brain_Cortex:GTEx/v8/Brain_Frontal_Cortex_BA9:GTEx/v8/Brain_Hippocampus:GTEx/v8/Brain_Hypothalamus:GTEx/v8/Brain_Nucleus_accumbens_basal_ganglia:GTEx/v8/Brain_Putamen_basal_ganglia:GTEx/v8/Brain_Spinal_cord_cervical_c-1:GTEx/v8/Colon_Sigmoid:GTEx/v8/Colon_Transverse:GTEx/v8/Esophagus_Gastroesophageal_Junction:GTEx/v8/Esophagus_Muscularis:GTEx/v8/Heart_Atrial_Appendage:GTEx/v8/Heart_Left_Ventricle:GTEx/v8/Muscle_Skeletal:GTEx/v8/Cells_Cultured_fibroblasts:GTEx/v8/Skin_Sun_Exposed_Lower_leg:GTEx/v8/Testis:GTEx/v8/Thyroid	-	Adult_Cortex:Fetal_Cortex:IMR90:Mesenchymal_Stem_Cell	7.27435e-13	rs368565	24
ENSG00000105538	54922	RASIP1	19	49223844	49243978	-1	protein_coding	Yes	Yes	Yes	0.975494	-0.59919	103	26.2	238	2.04933e-49	0	EyeGEx:eQTLcatalogue/GENCORD_ge_fibroblast:eQTLcatalogue/TwinsUK_ge_skin:eQTLGen_cis_eQTLs:BIOSQTL/BIOS_eQTL_geneLevel:GTEx/v8/Artery_Aorta:GTEx/v8/Brain_Cerebellar_Hemisphere:GTEx/v8/Brain_Cerebellum:GTEx/v8/Brain_Hypothalamus:GTEx/v8/Colon_Sigmoid:GTEx/v8/Colon_Transverse:GTEx/v8/Esophagus_Gastroesophageal_Junction:GTEx/v8/Esophagus_Mucosa:GTEx/v8/Esophagus_Muscularis:GTEx/v8/Heart_Atrial_Appendage:GTEx/v8/Lung:GTEx/v8/Ovary:GTEx/v8/Pancreas:GTEx/v8/Prostate:GTEx/v8/Cells_Cultured_fibroblasts:GTEx/v8/Skin_Not_Sun_Exposed_Suprapubic:GTEx/v8/Skin_Sun_Exposed_Lower_leg:GTEx/v8/Stomach:GTEx/v8/Testis	-	Fetal_Cortex:IMR90:Mesenchymal_Stem_Cell:Mesendoderm:hESC	7.27435e-13	rs368565	24
ENSG00000182264	284359	IZUMO1	19	49244109	49250166	-1	protein_coding	Yes	Yes	Yes	0.00241626	0.753533	68	13.35	179	1.37298e-52	1.59306e-44	eQTLcatalogue/HipSci_ge_iPSC:eQTLcatalogue/TwinsUK_ge_fat:eQTLcatalogue/TwinsUK_ge_skin:GTEx/v8/Adipose_Subcutaneous:GTEx/v8/Adipose_Visceral_Omentum:GTEx/v8/Adrenal_Gland:GTEx/v8/Artery_Aorta:GTEx/v8/Artery_Coronary:GTEx/v8/Artery_Tibial:GTEx/v8/Brain_Cerebellar_Hemisphere:GTEx/v8/Brain_Cerebellum:GTEx/v8/Brain_Hypothalamus:GTEx/v8/Brain_Spinal_cord_cervical_c-1:GTEx/v8/Breast_Mammary_Tissue:GTEx/v8/Colon_Sigmoid:GTEx/v8/Colon_Transverse:GTEx/v8/Esophagus_Gastroesophageal_Junction:GTEx/v8/Esophagus_Mucosa:GTEx/v8/Esophagus_Muscularis:GTEx/v8/Heart_Atrial_Appendage:GTEx/v8/Heart_Left_Ventricle:GTEx/v8/Kidney_Cortex:GTEx/v8/Lung:GTEx/v8/Muscle_Skeletal:GTEx/v8/Nerve_Tibial:GTEx/v8/Ovary:GTEx/v8/Pancreas:GTEx/v8/Pituitary:GTEx/v8/Prostate:GTEx/v8/Minor_Salivary_Gland:GTEx/v8/Skin_Not_Sun_Exposed_Suprapubic:GTEx/v8/Skin_Sun_Exposed_Lower_leg:GTEx/v8/Small_Intestine_Terminal_Ileum:GTEx/v8/Spleen:GTEx/v8/Stomach:GTEx/v8/Testis:GTEx/v8/Thyroid:GTEx/v8/Vagina	-	Fetal_Cortex:IMR90:Mesenchymal_Stem_Cell:Mesendoderm:hESC	7.27435e-13	rs368565	24
ENSG00000174951	2523	FUT1	19	49251268	49258647	-1	protein_coding	Yes	Yes	Yes	0.000508775	0.370474	67	13.35	157	2.63006e-37	3.60924e-34	eQTLcatalogue/TwinsUK_ge_fat:PsychENCODE_eQTLs:CMC_SVA_cis:CMC_NoSVA_cis:GTEx/v8/Adipose_Subcutaneous:GTEx/v8/Adipose_Visceral_Omentum:GTEx/v8/Artery_Tibial:GTEx/v8/Brain_Cerebellar_Hemisphere:GTEx/v8/Breast_Mammary_Tissue:GTEx/v8/Colon_Transverse:GTEx/v8/Esophagus_Mucosa:GTEx/v8/Esophagus_Muscularis:GTEx/v8/Heart_Left_Ventricle:GTEx/v8/Lung:GTEx/v8/Muscle_Skeletal:GTEx/v8/Nerve_Tibial:GTEx/v8/Pancreas:GTEx/v8/Pituitary:GTEx/v8/Prostate:GTEx/v8/Skin_Sun_Exposed_Lower_leg:GTEx/v8/Spleen:GTEx/v8/Stomach:GTEx/v8/Thyroid	-	IMR90:Mesenchymal_Stem_Cell:Mesendoderm:hESC	7.27435e-13	rs368565	24
ENSG00000105552	587	BCAT2	19	49298319	49314286	-1	protein_coding	Yes	Yes	Yes	1.71339e-11	-0.850643	4	2.573	20	1.6313e-52	0	eQTLcatalogue/CEDAR_monocyte_CD14:eQTLcatalogue/Fairfax_2014_naive:eQTLGen_cis_eQTLs:BIOSQTL/BIOS_eQTL_geneLevel:GTEx/v8/Whole_Blood:GTEx/v8/Lung:GTEx/v8/Pancreas:GTEx/v8/Stomach	+	Adult_Cortex:Fetal_Cortex:Aorta:Left_Ventricle:Liver:Spleen:GM12878:IMR90:Mesenchymal_Stem_Cell:Mesendoderm:Trophoblast-like_Cell:hESC	7.27435e-13	rs368565	24
ENSG00000087076	51171	HSD17B14	19	49316274	49339935	-1	protein_coding	Yes	Yes	Yes	0.00137252	0.796635	6	4.56	38	7.1894e-128	0	eQTLcatalogue/Alasoo_2018_ge_macrophage_IFNg:eQTLcatalogue/BLUEPRINT_ge_T-cell:eQTLcatalogue/Fairfax_2012_B-cell_CD19:eQTLcatalogue/Lepik_2017_ge_blood:eQTLcatalogue/TwinsUK_ge_blood:eQTLGen_cis_eQTLs:BIOSQTL/BIOS_eQTL_geneLevel:GTEx/v8/Adipose_Subcutaneous:GTEx/v8/Adipose_Visceral_Omentum:GTEx/v8/Artery_Aorta:GTEx/v8/Artery_Tibial:GTEx/v8/Breast_Mammary_Tissue:GTEx/v8/Colon_Sigmoid:GTEx/v8/Colon_Transverse:GTEx/v8/Esophagus_Gastroesophageal_Junction:GTEx/v8/Esophagus_Mucosa:GTEx/v8/Esophagus_Muscularis:GTEx/v8/Heart_Left_Ventricle:GTEx/v8/Lung:GTEx/v8/Muscle_Skeletal:GTEx/v8/Nerve_Tibial:GTEx/v8/Ovary:GTEx/v8/Prostate:GTEx/v8/Cells_Cultured_fibroblasts:GTEx/v8/Skin_Not_Sun_Exposed_Suprapubic:GTEx/v8/Skin_Sun_Exposed_Lower_leg	+	Promoter_anchored_loops:Adult_Cortex:Fetal_Cortex:Aorta:Left_Ventricle:Liver:Spleen:GM12878:IMR90:Mesenchymal_Stem_Cell:Mesendoderm:Trophoblast-like_Cell:hESC	8.71652e-13	rs368565	24
ENSG00000131398	3748	KCNC3	19	50815194	50836772	-1	protein_coding	Yes	Yes	Yes	0.850943	NA	8	18.99	133	1.98617e-50	0	eQTLcatalogue/GENCORD_ge_LCL:eQTLcatalogue/GEUVADIS_ge_LCL:eQTLcatalogue/Lepik_2017_ge_blood:eQTLcatalogue/Nedelec_2016_ge_macrophage_Listeria:eQTLcatalogue/Nedelec_2016_ge_macrophage_naive:eQTLcatalogue/Nedelec_2016_ge_macrophage_Salmonella:eQTLcatalogue/Quach_2016_ge_monocyte_IAV:eQTLcatalogue/Quach_2016_ge_monocyte_LPS:eQTLcatalogue/Quach_2016_ge_monocyte_naive:eQTLcatalogue/Quach_2016_ge_monocyte_Pam3CSK4:eQTLcatalogue/TwinsUK_ge_fat:eQTLcatalogue/TwinsUK_ge_LCL:eQTLcatalogue/TwinsUK_ge_skin:DICE/B_cell_naive:DICE/Monocyte_non_classical:eQTLGen_cis_eQTLs:BIOSQTL/BIOS_eQTL_geneLevel:GTEx/v8/Adipose_Subcutaneous:GTEx/v8/Adipose_Visceral_Omentum:GTEx/v8/Artery_Aorta:GTEx/v8/Artery_Tibial:GTEx/v8/Breast_Mammary_Tissue:GTEx/v8/Esophagus_Gastroesophageal_Junction:GTEx/v8/Esophagus_Mucosa:GTEx/v8/Esophagus_Muscularis:GTEx/v8/Muscle_Skeletal:GTEx/v8/Nerve_Tibial:GTEx/v8/Skin_Not_Sun_Exposed_Suprapubic:GTEx/v8/Skin_Sun_Exposed_Lower_leg:GTEx/v8/Spleen	+	Adult_Cortex	5.96043e-11	rs35617599	25
ENSG00000131408	7376	NR1H2	19	50832910	50886239	1	protein_coding	Yes	Yes	Yes	0.821873	0.567261	92	18.99	93	1.5873e-17	0	eQTLcatalogue/Fairfax_2014_IFN24:eQTLcatalogue/Fairfax_2014_naive:eQTLGen_cis_eQTLs:GTEx/v8/Cells_Cultured_fibroblasts	-	Adult_Cortex	5.96043e-11	rs35617599	25
ENSG00000131400	9476	NAPSA	19	50861734	50869087	-1	protein_coding	Yes	Yes	Yes	7.95883e-07	-0.14883	55	12.51	146	2.75932e-145	0	eQTLcatalogue/BLUEPRINT_ge_T-cell:eQTLcatalogue/CEDAR_monocyte_CD14:eQTLcatalogue/Fairfax_2014_IFN24:eQTLcatalogue/Fairfax_2014_LPS2:eQTLcatalogue/Fairfax_2014_naive:eQTLcatalogue/GEUVADIS_ge_LCL:eQTLcatalogue/Kasela_2017_T-cell_CD8:eQTLcatalogue/Lepik_2017_ge_blood:eQTLGen_cis_eQTLs:BIOSQTL/BIOS_eQTL_geneLevel:GTEx/v8/Adipose_Visceral_Omentum:GTEx/v8/Whole_Blood:GTEx/v8/Breast_Mammary_Tissue:GTEx/v8/Colon_Transverse:GTEx/v8/Esophagus_Gastroesophageal_Junction:GTEx/v8/Esophagus_Mucosa:GTEx/v8/Liver:GTEx/v8/Nerve_Tibial:GTEx/v8/Pancreas:GTEx/v8/Prostate:GTEx/v8/Skin_Not_Sun_Exposed_Suprapubic:GTEx/v8/Skin_Sun_Exposed_Lower_leg:GTEx/v8/Testis:GTEx/v8/Thyroid	-	Adult_Cortex:Fetal_Cortex	5.96043e-11	rs35617599	25
ENSG00000142530	112703	FAM71E1	19	50970042	50980010	-1	protein_coding	Yes	Yes	Yes	0.00613239	-0.784418	11	6.915	5	4.02984e-06	4.99852e-06	BIOSQTL/BIOS_eQTL_geneLevel:GTEx/v8/Brain_Cerebellum:GTEx/v8/Skin_Not_Sun_Exposed_Suprapubic	-	Promoter_anchored_loops:Adult_Cortex:Fetal_Cortex	5.96043e-11	rs35617599	25
ENSG00000161671	284361	EMC10	19	50979657	50986608	1	protein_coding	Yes	Yes	Yes	1.56498e-07	-0.0618221	17	6.915	55	2.14209e-57	0	EyeGEx:eQTLcatalogue/BLUEPRINT_ge_monocyte:eQTLcatalogue/Lepik_2017_ge_blood:eQTLcatalogue/Quach_2016_ge_monocyte_IAV:eQTLcatalogue/Quach_2016_ge_monocyte_LPS:eQTLcatalogue/Quach_2016_ge_monocyte_naive:eQTLcatalogue/Quach_2016_ge_monocyte_Pam3CSK4:eQTLcatalogue/Quach_2016_ge_monocyte_R848:eQTLGen_cis_eQTLs:BIOSQTL/BIOS_eQTL_geneLevel:GTEx/v8/Whole_Blood:GTEx/v8/Heart_Atrial_Appendage:GTEx/v8/Heart_Left_Ventricle:GTEx/v8/Lung:GTEx/v8/Muscle_Skeletal:GTEx/v8/Nerve_Tibial:GTEx/v8/Skin_Not_Sun_Exposed_Suprapubic	+	Promoter_anchored_loops:Adult_Cortex:Fetal_Cortex	5.96043e-11	rs35617599	25
ENSG00000131409	94030	LRRC4B	19	51020149	51071302	-1	protein_coding	Yes	Yes	Yes	0.297157	NA	3	10.18	45	1.41929e-56	0	eQTLcatalogue/TwinsUK_ge_LCL:eQTLGen_cis_eQTLs:BIOSQTL/BIOS_eQTL_geneLevel:GTEx/v8/Skin_Sun_Exposed_Lower_leg	-	Adult_Cortex:Fetal_Cortex	1.67099e-10	rs35617599	25
ENSG00000159110	3455	IFNAR2	21	34602206	34637980	1	protein_coding	Yes	Yes	Yes	0.00506603	-0.397572	137	22.7	348	3.2717e-310	0	EyeGEx:eQTLcatalogue/Alasoo_2018_ge_macrophage_IFNg:eQTLcatalogue/Alasoo_2018_ge_macrophage_naive:eQTLcatalogue/BLUEPRINT_ge_neutrophil:eQTLcatalogue/BLUEPRINT_ge_T-cell:eQTLcatalogue/BrainSeq_ge_brain:eQTLcatalogue/CEDAR_neutrophil_CD15:eQTLcatalogue/CEDAR_platelet:eQTLcatalogue/CEDAR_rectum:eQTLcatalogue/CEDAR_T-cell_CD4:eQTLcatalogue/CEDAR_transverse_colon:eQTLcatalogue/Fairfax_2012_B-cell_CD19:eQTLcatalogue/Fairfax_2014_IFN24:eQTLcatalogue/Fairfax_2014_LPS2:eQTLcatalogue/Fairfax_2014_naive:eQTLcatalogue/GEUVADIS_ge_LCL:eQTLcatalogue/HipSci_ge_iPSC:eQTLcatalogue/Kasela_2017_T-cell_CD4:eQTLcatalogue/Kasela_2017_T-cell_CD8:eQTLcatalogue/Lepik_2017_ge_blood:eQTLcatalogue/TwinsUK_ge_fat:eQTLcatalogue/TwinsUK_ge_LCL:eQTLcatalogue/TwinsUK_ge_skin:PsychENCODE_eQTLs:DICE/B_cell_naive:DICE/T_CD4_naive:DICE/T_CD4_naive_activated:DICE/T_CD8_naive:DICE/Monocyte_classical:DICE/Monocyte_non_classical:DICE/T_CD4_TFH:DICE/T_CD4_TH1:DICE/T_CD4_TH17:DICE/T_CD4_TH1_17:DICE/T_CD4_TH2:DICE/T_CD4_memory_TREG:DICE/T_CD4_naive_TREG:eQTLGen_cis_eQTLs:BIOSQTL/BIOS_eQTL_geneLevel:CMC_SVA_cis:CMC_NoSVA_cis:BRAINEAC/CRBL:GTEx/v8/Adipose_Subcutaneous:GTEx/v8/Adipose_Visceral_Omentum:GTEx/v8/Whole_Blood:GTEx/v8/Artery_Aorta:GTEx/v8/Artery_Tibial:GTEx/v8/Brain_Caudate_basal_ganglia:GTEx/v8/Breast_Mammary_Tissue:GTEx/v8/Colon_Transverse:GTEx/v8/Esophagus_Gastroesophageal_Junction:GTEx/v8/Esophagus_Mucosa:GTEx/v8/Esophagus_Muscularis:GTEx/v8/Heart_Atrial_Appendage:GTEx/v8/Heart_Left_Ventricle:GTEx/v8/Lung:GTEx/v8/Muscle_Skeletal:GTEx/v8/Nerve_Tibial:GTEx/v8/Pancreas:GTEx/v8/Minor_Salivary_Gland:GTEx/v8/Cells_Cultured_fibroblasts:GTEx/v8/Skin_Not_Sun_Exposed_Suprapubic:GTEx/v8/Skin_Sun_Exposed_Lower_leg:GTEx/v8/Stomach:GTEx/v8/Testis:GTEx/v8/Thyroid	+	Promoter_anchored_loops:EP_correlation_cell_type_oneway:EP_correlation_organ_oneway:Liver:Spleen:GM12878:IMR90:Mesenchymal_Stem_Cell:Mesendoderm:hESC	3.32616e-43	rs9636867;rs8178521;rs75586969;rs8178521:rs9636867	27
ENSG00000249624	NA	NA	21	34619079	34655517	1	protein_coding	Yes	Yes	Yes	NA	NA	144	22.7	331	1.2415e-110	0	EyeGEx:eQTLcatalogue/CEDAR_T-cell_CD4:eQTLcatalogue/CEDAR_T-cell_CD8:eQTLcatalogue/Fairfax_2014_IFN24:eQTLcatalogue/Fairfax_2014_LPS24:eQTLcatalogue/Fairfax_2014_LPS2:eQTLcatalogue/Fairfax_2014_naive:eQTLcatalogue/Kasela_2017_T-cell_CD4:eQTLcatalogue/Kasela_2017_T-cell_CD8:PsychENCODE_eQTLs:eQTLGen_cis_eQTLs:BIOSQTL/BIOS_eQTL_geneLevel:BRAINEAC/CRBL:BRAINEAC/OCTX	+	Liver:Spleen:GM12878:IMR90:Mesenchymal_Stem_Cell:Mesendoderm:hESC	3.32616e-43	rs9636867;rs8178521;rs9636867:rs8178521	27
ENSG00000243646	3588	IL10RB	21	34638663	34669539	1	protein_coding	Yes	Yes	Yes	0.000334787	0.15555	115	22.7	341	0	0	EyeGEx:eQTLcatalogue/BLUEPRINT_ge_monocyte:eQTLcatalogue/BLUEPRINT_ge_neutrophil:eQTLcatalogue/BLUEPRINT_ge_T-cell:eQTLcatalogue/BrainSeq_ge_brain:eQTLcatalogue/Fairfax_2014_LPS2:eQTLcatalogue/Nedelec_2016_ge_macrophage_Listeria:eQTLcatalogue/Quach_2016_ge_monocyte_LPS:eQTLcatalogue/Quach_2016_ge_monocyte_naive:eQTLcatalogue/Quach_2016_ge_monocyte_Pam3CSK4:eQTLcatalogue/TwinsUK_ge_fat:PsychENCODE_eQTLs:DICE/T_CD4_naive:DICE/T_CD4_naive_activated:DICE/T_CD8_naive:DICE/T_CD8_naive_activated:DICE/Monocyte_non_classical:DICE/NK:DICE/T_CD4_TFH:DICE/T_CD4_TH1:DICE/T_CD4_TH17:DICE/T_CD4_TH1_17:DICE/T_CD4_TH2:DICE/T_CD4_memory_TREG:DICE/T_CD4_naive_TREG:eQTLGen_cis_eQTLs:BIOSQTL/BIOS_eQTL_geneLevel:xQTLServer_eQTLs:CMC_SVA_cis:CMC_NoSVA_cis:BRAINEAC/CRBL:BRAINEAC/OCTX:GTEx/v8/Adipose_Subcutaneous:GTEx/v8/Adipose_Visceral_Omentum:GTEx/v8/Adrenal_Gland:GTEx/v8/Artery_Aorta:GTEx/v8/Artery_Coronary:GTEx/v8/Artery_Tibial:GTEx/v8/Brain_Amygdala:GTEx/v8/Brain_Anterior_cingulate_cortex_BA24:GTEx/v8/Brain_Caudate_basal_ganglia:GTEx/v8/Brain_Cerebellar_Hemisphere:GTEx/v8/Brain_Cerebellum:GTEx/v8/Brain_Cortex:GTEx/v8/Brain_Frontal_Cortex_BA9:GTEx/v8/Brain_Hippocampus:GTEx/v8/Brain_Hypothalamus:GTEx/v8/Brain_Nucleus_accumbens_basal_ganglia:GTEx/v8/Brain_Putamen_basal_ganglia:GTEx/v8/Brain_Spinal_cord_cervical_c-1:GTEx/v8/Brain_Substantia_nigra:GTEx/v8/Breast_Mammary_Tissue:GTEx/v8/Colon_Sigmoid:GTEx/v8/Colon_Transverse:GTEx/v8/Esophagus_Gastroesophageal_Junction:GTEx/v8/Esophagus_Mucosa:GTEx/v8/Esophagus_Muscularis:GTEx/v8/Heart_Atrial_Appendage:GTEx/v8/Heart_Left_Ventricle:GTEx/v8/Lung:GTEx/v8/Muscle_Skeletal:GTEx/v8/Nerve_Tibial:GTEx/v8/Ovary:GTEx/v8/Pancreas:GTEx/v8/Pituitary:GTEx/v8/Prostate:GTEx/v8/Cells_Cultured_fibroblasts:GTEx/v8/Skin_Not_Sun_Exposed_Suprapubic:GTEx/v8/Skin_Sun_Exposed_Lower_leg:GTEx/v8/Spleen:GTEx/v8/Testis:GTEx/v8/Thyroid	+	EP_correlation_cell_type_oneway:Adult_Cortex:Liver:Spleen:GM12878:IMR90:Mesenchymal_Stem_Cell:Mesendoderm:hESC	3.32616e-43	rs9636867;rs8178521;rs75586969;rs9636867:rs8178521	27
ENSG00000142166	3454	IFNAR1	21	34696734	34732168	1	protein_coding	Yes	Yes	Yes	0.00062033	-1.74843	59	11.99	196	1.881e-303	0	EyeGEx:eQTLcatalogue/Alasoo_2018_ge_macrophage_IFNg_Salmonella:eQTLcatalogue/BLUEPRINT_ge_monocyte:eQTLcatalogue/BLUEPRINT_ge_neutrophil:eQTLcatalogue/BLUEPRINT_ge_T-cell:eQTLcatalogue/CEDAR_monocyte_CD14:eQTLcatalogue/Fairfax_2014_IFN24:eQTLcatalogue/Fairfax_2014_LPS2:eQTLcatalogue/Fairfax_2014_naive:eQTLcatalogue/GENCORD_ge_fibroblast:eQTLcatalogue/GENCORD_ge_LCL:eQTLcatalogue/GEUVADIS_ge_LCL:eQTLcatalogue/HipSci_ge_iPSC:eQTLcatalogue/Lepik_2017_ge_blood:eQTLcatalogue/Quach_2016_ge_monocyte_IAV:eQTLcatalogue/Quach_2016_ge_monocyte_naive:eQTLcatalogue/Quach_2016_ge_monocyte_Pam3CSK4:eQTLcatalogue/Quach_2016_ge_monocyte_R848:eQTLcatalogue/TwinsUK_ge_fat:eQTLcatalogue/TwinsUK_ge_LCL:PsychENCODE_eQTLs:DICE/T_CD4_naive_activated:eQTLGen_cis_eQTLs:BIOSQTL/BIOS_eQTL_geneLevel:GTEx/v8/Adipose_Subcutaneous:GTEx/v8/Adipose_Visceral_Omentum:GTEx/v8/Whole_Blood:GTEx/v8/Artery_Aorta:GTEx/v8/Artery_Coronary:GTEx/v8/Artery_Tibial:GTEx/v8/Brain_Cerebellum:GTEx/v8/Brain_Cortex:GTEx/v8/Breast_Mammary_Tissue:GTEx/v8/Colon_Sigmoid:GTEx/v8/Colon_Transverse:GTEx/v8/Esophagus_Gastroesophageal_Junction:GTEx/v8/Esophagus_Mucosa:GTEx/v8/Esophagus_Muscularis:GTEx/v8/Heart_Atrial_Appendage:GTEx/v8/Liver:GTEx/v8/Lung:GTEx/v8/Muscle_Skeletal:GTEx/v8/Nerve_Tibial:GTEx/v8/Pancreas:GTEx/v8/Cells_Cultured_fibroblasts:GTEx/v8/Skin_Not_Sun_Exposed_Suprapubic:GTEx/v8/Skin_Sun_Exposed_Lower_leg:GTEx/v8/Small_Intestine_Terminal_Ileum:GTEx/v8/Stomach:GTEx/v8/Testis:GTEx/v8/Thyroid	-	Promoter_anchored_loops:EP_correlation_cell_type_oneway:Adult_Cortex:Aorta:Hippocampus:Left_Ventricle:Liver:Pancreas:Right_Ventricle:Spleen:GM12878:IMR90:Mesenchymal_Stem_Cell:Mesendoderm:Trophoblast-like_Cell:hESC	3.32616e-43	rs8178521;rs9636867;rs75586969;rs9636867:rs8178521:rs9636867	27
ENSG00000159128	3460	IFNGR2	21	34775202	34851655	1	protein_coding	Yes	Yes	Yes	0.881281	NA	1	2.164	198	2.6251e-115	0	EyeGEx:eQTLcatalogue/Fairfax_2014_naive:PsychENCODE_eQTLs:eQTLGen_cis_eQTLs:BIOSQTL/BIOS_eQTL_geneLevel:GTEx/v8/Adrenal_Gland:GTEx/v8/Colon_Transverse:GTEx/v8/Cells_Cultured_fibroblasts	-	EP_correlation_cell_type_oneway:Adult_Cortex:Fetal_Cortex:Aorta:Left_Ventricle:Liver:Lung:Right_Ventricle:Spleen:GM12878:IMR90:Mesenchymal_Stem_Cell:Mesendoderm:Neural_Progenitor_Cell:Trophoblast-like_Cell:hESC	3.32616e-43	rs8178521;rs9636867;rs75586969;rs9636867:rs8178521:rs9636867	27
ENSG00000159131	2618	GART	21	34876238	34915797	-1	protein_coding	Yes	Yes	Yes	0.0630561	-0.273121	1	7.616	1	9.2759e-06	0.0260854	eQTLGen_cis_eQTLs	+	EP_correlation_cell_type_oneway:Fetal_Cortex	7.76393e-05	rs8178521;rs9636867:rs8178521:rs75586969	27
ENSG00000249209	NA	NA	21	34956993	35284635	-1	protein_coding	Yes	Yes	Yes	NA	NA	90	13.96	83	6.8441e-22	0	eQTLcatalogue/BLUEPRINT_ge_T-cell:BIOSQTL/BIOS_eQTL_geneLevel	+	Promoter_anchored_loops:GM12878:IMR90:Mesenchymal_Stem_Cell:Mesendoderm:Neural_Progenitor_Cell:Trophoblast-like_Cell:hESC	1.33025e-15	rs8178521;rs75586969;rs8178521:rs75586969	27
ENSG00000205726	6453	ITSN1	21	35014706	35272165	1	protein_coding	Yes	Yes	Yes	1	0.560049	69	13.96	293	5.8332e-46	0	eQTLcatalogue/Fairfax_2014_naive:eQTLcatalogue/Lepik_2017_ge_blood:eQTLGen_cis_eQTLs:BIOSQTL/BIOS_eQTL_geneLevel:GTEx/v8/Whole_Blood:GTEx/v8/Artery_Tibial:GTEx/v8/Nerve_Tibial:GTEx/v8/Skin_Sun_Exposed_Lower_leg:GTEx/v8/Testis	+	Promoter_anchored_loops:Fetal_Cortex:Liver:IMR90:Mesenchymal_Stem_Cell:Mesendoderm:Trophoblast-like_Cell:hESC	1.33025e-15	rs8178521;rs75586969;rs9636867;rs75586969:rs8178521	27
ENSG00000241837	539	ATP5O	21	35275757	35288284	-1	protein_coding	Yes	Yes	Yes	0.434077	-0.502464	50	13.96	169	6.4701e-75	0	EyeGEx:eQTLcatalogue/GEUVADIS_ge_LCL:PsychENCODE_eQTLs:eQTLGen_cis_eQTLs:BIOSQTL/BIOS_eQTL_geneLevel:xQTLServer_eQTLs:CMC_SVA_cis:CMC_NoSVA_cis:GTEx/v8/Adipose_Subcutaneous:GTEx/v8/Adipose_Visceral_Omentum:GTEx/v8/Adrenal_Gland:GTEx/v8/Cells_EBV-transformed_lymphocytes:GTEx/v8/Whole_Blood:GTEx/v8/Artery_Aorta:GTEx/v8/Artery_Tibial:GTEx/v8/Brain_Caudate_basal_ganglia:GTEx/v8/Brain_Cerebellar_Hemisphere:GTEx/v8/Brain_Cerebellum:GTEx/v8/Brain_Cortex:GTEx/v8/Brain_Frontal_Cortex_BA9:GTEx/v8/Brain_Hippocampus:GTEx/v8/Brain_Hypothalamus:GTEx/v8/Brain_Nucleus_accumbens_basal_ganglia:GTEx/v8/Brain_Putamen_basal_ganglia:GTEx/v8/Brain_Spinal_cord_cervical_c-1:GTEx/v8/Breast_Mammary_Tissue:GTEx/v8/Colon_Sigmoid:GTEx/v8/Colon_Transverse:GTEx/v8/Esophagus_Gastroesophageal_Junction:GTEx/v8/Esophagus_Mucosa:GTEx/v8/Esophagus_Muscularis:GTEx/v8/Heart_Left_Ventricle:GTEx/v8/Lung:GTEx/v8/Muscle_Skeletal:GTEx/v8/Nerve_Tibial:GTEx/v8/Pancreas:GTEx/v8/Pituitary:GTEx/v8/Cells_Cultured_fibroblasts:GTEx/v8/Skin_Not_Sun_Exposed_Suprapubic:GTEx/v8/Skin_Sun_Exposed_Lower_leg:GTEx/v8/Spleen:GTEx/v8/Stomach:GTEx/v8/Testis:GTEx/v8/Thyroid	+	Promoter_anchored_loops:GM12878:IMR90:Mesenchymal_Stem_Cell:Mesendoderm:Neural_Progenitor_Cell:Trophoblast-like_Cell:hESC	1.33025e-15	rs75586969;rs8178521;rs8178521:rs75586969	27
ENSG00000163468	101927137	CCT3	1	156278759	156337664	-1	protein_coding	Yes	Yes	No	0.998745	-0.354172	1	3.907	15	8.6561e-22	0	eQTLcatalogue/CEDAR_T-cell_CD8:eQTLcatalogue/Lepik_2017_ge_blood:eQTLGen_cis_eQTLs:GTEx/v8/Brain_Cerebellar_Hemisphere	+	NA	5.48362e-08	rs74964948;rs41264915	2
ENSG00000160796	23218	NBEAL2	3	47021173	47051193	1	protein_coding	Yes	Yes	No	0.862533	NA	1	0.543	172	2.0812e-18	0	EyeGEx:eQTLcatalogue/BLUEPRINT_ge_T-cell:eQTLcatalogue/Kasela_2017_T-cell_CD4:eQTLGen_cis_eQTLs:GTEx/v8/Artery_Aorta:GTEx/v8/Artery_Tibial:GTEx/v8/Brain_Cerebellum:GTEx/v8/Breast_Mammary_Tissue:GTEx/v8/Colon_Transverse:GTEx/v8/Esophagus_Mucosa:GTEx/v8/Esophagus_Muscularis:GTEx/v8/Heart_Atrial_Appendage:GTEx/v8/Heart_Left_Ventricle:GTEx/v8/Muscle_Skeletal:GTEx/v8/Nerve_Tibial:GTEx/v8/Cells_Cultured_fibroblasts:GTEx/v8/Skin_Not_Sun_Exposed_Suprapubic:GTEx/v8/Testis:GTEx/v8/Thyroid	+	NA	1.04687e-20	rs79152783;rs73062378;rs139721302;rs34339943;rs1542754;rs17638604	4
ENSG00000112561	7942	TFEB	6	41651716	41703997	-1	protein_coding	Yes	Yes	No	0.968857	NA	1	2.216	1	3.5535e-07	3.75105e-10	GTEx/v8/Brain_Cerebellar_Hemisphere	NA	NA	NA	rs2496644	8
ENSG00000213413	79037	PVRIG	7	99815864	99819113	1	protein_coding	Yes	Yes	No	0.00100189	0.0835251	27	26	357	3.2717e-310	0	eQTLcatalogue/BrainSeq_ge_brain:eQTLcatalogue/GENCORD_ge_LCL:eQTLcatalogue/Quach_2016_ge_monocyte_naive:PsychENCODE_eQTLs:DICE/B_cell_naive:DICE/T_CD4_TH1:eQTLGen_cis_eQTLs:BIOSQTL/BIOS_eQTL_geneLevel:GTEx/v8/Adipose_Subcutaneous:GTEx/v8/Brain_Amygdala:GTEx/v8/Brain_Anterior_cingulate_cortex_BA24:GTEx/v8/Brain_Caudate_basal_ganglia:GTEx/v8/Brain_Cerebellar_Hemisphere:GTEx/v8/Brain_Cerebellum:GTEx/v8/Brain_Cortex:GTEx/v8/Brain_Frontal_Cortex_BA9:GTEx/v8/Brain_Hippocampus:GTEx/v8/Brain_Hypothalamus:GTEx/v8/Brain_Nucleus_accumbens_basal_ganglia:GTEx/v8/Brain_Putamen_basal_ganglia:GTEx/v8/Brain_Spinal_cord_cervical_c-1:GTEx/v8/Brain_Substantia_nigra:GTEx/v8/Colon_Sigmoid:GTEx/v8/Esophagus_Gastroesophageal_Junction:GTEx/v8/Muscle_Skeletal:GTEx/v8/Nerve_Tibial:GTEx/v8/Cells_Cultured_fibroblasts:GTEx/v8/Skin_Not_Sun_Exposed_Suprapubic:GTEx/v8/Skin_Sun_Exposed_Lower_leg:GTEx/v8/Testis:GTEx/v8/Thyroid	-	NA	5.78281e-10	rs2897075	10
ENSG00000198788	4583	MUC2	11	1074875	1104419	1	protein_coding	Yes	Yes	No	4.54632e-05	NA	34	8.59	1	8.89806e-05	2.73826e-07	GTEx/v8/Testis	+	NA	0.000374823	rs12802931	14
ENSG00000117983	727897	MUC5B	11	1244296	1283406	1	protein_coding	Yes	Yes	No	1	0.0915983	9	11.96	11	6.70654e-16	1.2738e-16	PsychENCODE_eQTLs:GTEx/v8/Brain_Cortex:GTEx/v8/Lung	+	NA	3.41272e-09	rs12802931	14
ENSG00000174672	9024	BRSK2	11	1411129	1483919	1	protein_coding	Yes	Yes	No	0.77957	0.163769	8	6.545	6	6.05204e-17	1.65603e-15	GTEx/v8/Lung:GTEx/v8/Nerve_Tibial:GTEx/v8/Skin_Not_Sun_Exposed_Suprapubic:GTEx/v8/Skin_Sun_Exposed_Lower_leg:GTEx/v8/Thyroid	-	NA	0.0301852	rs12802931	14
ENSG00000089169	22895	RPH3A	12	113008184	113336686	1	protein_coding	Yes	Yes	No	0.738603	0.425292	14	9.87	309	6.2762e-58	0	eQTLcatalogue/CEDAR_monocyte_CD14:eQTLcatalogue/Fairfax_2014_naive:eQTLcatalogue/Lepik_2017_ge_blood:eQTLGen_cis_eQTLs:BIOSQTL/BIOS_eQTL_geneLevel	+	NA	3.38043e-11	rs10850097	16
ENSG00000111331	4940	OAS3	12	113376157	113411054	1	protein_coding	Yes	Yes	No	1.82238e-23	1.29725	126	16.46	328	1.4887e-178	0	eQTLcatalogue/Alasoo_2018_ge_macrophage_IFNg_Salmonella:eQTLcatalogue/Alasoo_2018_ge_macrophage_IFNg:eQTLcatalogue/Alasoo_2018_ge_macrophage_Salmonella:eQTLcatalogue/BLUEPRINT_ge_T-cell:eQTLcatalogue/Fairfax_2012_B-cell_CD19:eQTLcatalogue/Fairfax_2014_IFN24:eQTLcatalogue/Fairfax_2014_LPS2:eQTLcatalogue/Fairfax_2014_naive:eQTLcatalogue/GENCORD_ge_fibroblast:eQTLcatalogue/HipSci_ge_iPSC:eQTLcatalogue/Kasela_2017_T-cell_CD4:eQTLcatalogue/Nedelec_2016_ge_macrophage_Salmonella:eQTLcatalogue/Quach_2016_ge_monocyte_IAV:eQTLcatalogue/Quach_2016_ge_monocyte_R848:PsychENCODE_eQTLs:DICE/T_CD4_naive:DICE/T_CD8_naive:DICE/T_CD4_TFH:DICE/T_CD4_TH17:DICE/T_CD4_TH1_17:DICE/T_CD4_TH2:DICE/T_CD4_naive_TREG:eQTLGen_cis_eQTLs:CMC_SVA_cis:CMC_NoSVA_cis:GTEx/v8/Whole_Blood:GTEx/v8/Colon_Transverse:GTEx/v8/Esophagus_Mucosa:GTEx/v8/Esophagus_Muscularis:GTEx/v8/Pancreas:GTEx/v8/Cells_Cultured_fibroblasts:GTEx/v8/Skin_Not_Sun_Exposed_Suprapubic:GTEx/v8/Spleen	-	NA	3.38043e-11	rs10850097	16
ENSG00000135144	1840	DTX1	12	113494514	113535833	1	protein_coding	Yes	Yes	No	0.00125592	0.111994	21	10.82	61	1.2218e-10	0	eQTLcatalogue/TwinsUK_ge_fat:DICE/B_cell_naive:eQTLGen_cis_eQTLs:GTEx/v8/Adipose_Subcutaneous:GTEx/v8/Artery_Tibial:GTEx/v8/Brain_Cerebellar_Hemisphere:GTEx/v8/Brain_Cerebellum:GTEx/v8/Colon_Transverse:GTEx/v8/Nerve_Tibial:GTEx/v8/Testis	-	NA	5.88181e-06	rs10850097	16
ENSG00000185829	100506084	ARL17A	17	44594068	44657088	-1	protein_coding	Yes	Yes	No	NA	-2.38258	41	19.03	4379	7.53705e-150	0	EyeGEx:eQTLcatalogue/Alasoo_2018_ge_macrophage_naive:eQTLcatalogue/BLUEPRINT_ge_monocyte:eQTLcatalogue/BLUEPRINT_ge_neutrophil:eQTLcatalogue/BLUEPRINT_ge_T-cell:eQTLcatalogue/BrainSeq_ge_brain:eQTLcatalogue/CEDAR_B-cell_CD19:eQTLcatalogue/CEDAR_ileum:eQTLcatalogue/CEDAR_monocyte_CD14:eQTLcatalogue/CEDAR_neutrophil_CD15:eQTLcatalogue/CEDAR_rectum:eQTLcatalogue/CEDAR_T-cell_CD4:eQTLcatalogue/CEDAR_T-cell_CD8:eQTLcatalogue/CEDAR_transverse_colon:eQTLcatalogue/Fairfax_2012_B-cell_CD19:eQTLcatalogue/Fairfax_2014_IFN24:eQTLcatalogue/Fairfax_2014_LPS24:eQTLcatalogue/Fairfax_2014_LPS2:eQTLcatalogue/Fairfax_2014_naive:eQTLcatalogue/GENCORD_ge_LCL:eQTLcatalogue/GENCORD_ge_T-cell:eQTLcatalogue/GEUVADIS_ge_LCL:eQTLcatalogue/HipSci_ge_iPSC:eQTLcatalogue/Kasela_2017_T-cell_CD4:eQTLcatalogue/Kasela_2017_T-cell_CD8:eQTLcatalogue/Naranbhai_2015_neutrophil_CD16:eQTLcatalogue/Quach_2016_ge_monocyte_naive:eQTLcatalogue/Schwartzentruber_2018_ge_sensory_neuron:eQTLcatalogue/TwinsUK_ge_blood:eQTLcatalogue/TwinsUK_ge_LCL:eQTLcatalogue/TwinsUK_ge_skin:eQTLcatalogue/van_de_Bunt_2015_ge_pancreatic_islet:PsychENCODE_eQTLs:DICE/B_cell_naive:DICE/T_CD4_naive:DICE/T_CD4_naive_activated:DICE/T_CD8_naive:DICE/T_CD8_naive_activated:DICE/Monocyte_classical:DICE/Monocyte_non_classical:DICE/NK:DICE/T_CD4_TFH:DICE/T_CD4_TH1:DICE/T_CD4_TH17:DICE/T_CD4_TH1_17:DICE/T_CD4_TH2:DICE/T_CD4_memory_TREG:DICE/T_CD4_naive_TREG:eQTLGen_cis_eQTLs:BIOSQTL/BIOS_eQTL_geneLevel:CMC_SVA_cis:CMC_SVA_trans:CMC_NoSVA_cis:CMC_NoSVA_trans:BRAINEAC/CRBL:BRAINEAC/SNIG:BRAINEAC/THAL:BRAINEAC/WHMT:GTEx/v8/Adipose_Subcutaneous:GTEx/v8/Adipose_Visceral_Omentum:GTEx/v8/Adrenal_Gland:GTEx/v8/Cells_EBV-transformed_lymphocytes:GTEx/v8/Whole_Blood:GTEx/v8/Artery_Aorta:GTEx/v8/Artery_Coronary:GTEx/v8/Artery_Tibial:GTEx/v8/Brain_Amygdala:GTEx/v8/Brain_Anterior_cingulate_cortex_BA24:GTEx/v8/Brain_Caudate_basal_ganglia:GTEx/v8/Brain_Cerebellar_Hemisphere:GTEx/v8/Brain_Cerebellum:GTEx/v8/Brain_Cortex:GTEx/v8/Brain_Frontal_Cortex_BA9:GTEx/v8/Brain_Hippocampus:GTEx/v8/Brain_Hypothalamus:GTEx/v8/Brain_Nucleus_accumbens_basal_ganglia:GTEx/v8/Brain_Putamen_basal_ganglia:GTEx/v8/Breast_Mammary_Tissue:GTEx/v8/Colon_Sigmoid:GTEx/v8/Colon_Transverse:GTEx/v8/Esophagus_Gastroesophageal_Junction:GTEx/v8/Esophagus_Mucosa:GTEx/v8/Esophagus_Muscularis:GTEx/v8/Heart_Atrial_Appendage:GTEx/v8/Heart_Left_Ventricle:GTEx/v8/Kidney_Cortex:GTEx/v8/Liver:GTEx/v8/Lung:GTEx/v8/Muscle_Skeletal:GTEx/v8/Nerve_Tibial:GTEx/v8/Ovary:GTEx/v8/Pancreas:GTEx/v8/Pituitary:GTEx/v8/Prostate:GTEx/v8/Minor_Salivary_Gland:GTEx/v8/Cells_Cultured_fibroblasts:GTEx/v8/Skin_Not_Sun_Exposed_Suprapubic:GTEx/v8/Skin_Sun_Exposed_Lower_leg:GTEx/v8/Small_Intestine_Terminal_Ileum:GTEx/v8/Spleen:GTEx/v8/Stomach:GTEx/v8/Testis:GTEx/v8/Thyroid:GTEx/v8/Uterus:GTEx/v8/Vagina	-	NA	3.85821e-15	rs7218319	20
ENSG00000073969	101930324	NSF	17	44668035	44834830	1	protein_coding	Yes	Yes	No	0.713682	-0.566247	84	17.18	4019	5.4482e-138	0	EyeGEx:eQTLcatalogue/BLUEPRINT_ge_monocyte:eQTLcatalogue/BLUEPRINT_ge_neutrophil:eQTLcatalogue/BLUEPRINT_ge_T-cell:eQTLcatalogue/CEDAR_B-cell_CD19:eQTLcatalogue/CEDAR_monocyte_CD14:eQTLcatalogue/CEDAR_neutrophil_CD15:eQTLcatalogue/CEDAR_T-cell_CD4:eQTLcatalogue/CEDAR_T-cell_CD8:eQTLcatalogue/Fairfax_2012_B-cell_CD19:eQTLcatalogue/Fairfax_2014_IFN24:eQTLcatalogue/Fairfax_2014_LPS24:eQTLcatalogue/Fairfax_2014_LPS2:eQTLcatalogue/Fairfax_2014_naive:eQTLcatalogue/GENCORD_ge_fibroblast:eQTLcatalogue/GENCORD_ge_LCL:eQTLcatalogue/GENCORD_ge_T-cell:eQTLcatalogue/GEUVADIS_ge_LCL:eQTLcatalogue/HipSci_ge_iPSC:eQTLcatalogue/Kasela_2017_T-cell_CD4:eQTLcatalogue/Kasela_2017_T-cell_CD8:eQTLcatalogue/Nedelec_2016_ge_macrophage_Listeria:eQTLcatalogue/Nedelec_2016_ge_macrophage_Salmonella:eQTLcatalogue/Quach_2016_ge_monocyte_IAV:eQTLcatalogue/Quach_2016_ge_monocyte_LPS:eQTLcatalogue/Quach_2016_ge_monocyte_naive:eQTLcatalogue/Quach_2016_ge_monocyte_Pam3CSK4:eQTLcatalogue/Quach_2016_ge_monocyte_R848:eQTLcatalogue/TwinsUK_ge_LCL:PsychENCODE_eQTLs:DICE/T_CD4_TH1:DICE/T_CD4_TH1_17:eQTLGen_cis_eQTLs:BIOSQTL/BIOS_eQTL_geneLevel:CMC_SVA_cis:GTEx/v8/Adipose_Subcutaneous:GTEx/v8/Adipose_Visceral_Omentum:GTEx/v8/Cells_EBV-transformed_lymphocytes:GTEx/v8/Whole_Blood:GTEx/v8/Artery_Aorta:GTEx/v8/Artery_Tibial:GTEx/v8/Brain_Cerebellar_Hemisphere:GTEx/v8/Brain_Cerebellum:GTEx/v8/Brain_Cortex:GTEx/v8/Brain_Frontal_Cortex_BA9:GTEx/v8/Brain_Nucleus_accumbens_basal_ganglia:GTEx/v8/Breast_Mammary_Tissue:GTEx/v8/Colon_Sigmoid:GTEx/v8/Colon_Transverse:GTEx/v8/Esophagus_Gastroesophageal_Junction:GTEx/v8/Esophagus_Mucosa:GTEx/v8/Esophagus_Muscularis:GTEx/v8/Heart_Atrial_Appendage:GTEx/v8/Heart_Left_Ventricle:GTEx/v8/Liver:GTEx/v8/Muscle_Skeletal:GTEx/v8/Nerve_Tibial:GTEx/v8/Ovary:GTEx/v8/Pancreas:GTEx/v8/Prostate:GTEx/v8/Cells_Cultured_fibroblasts:GTEx/v8/Skin_Not_Sun_Exposed_Suprapubic:GTEx/v8/Skin_Sun_Exposed_Lower_leg:GTEx/v8/Testis:GTEx/v8/Thyroid	+	NA	3.85821e-15	rs7218319	20
ENSG00000167680	10501	SEMA6B	19	4542600	4559820	-1	protein_coding	Yes	Yes	No	0.742579	NA	1	7.719	58	2.43741e-19	2.86243e-14	GTEx/v8/Heart_Atrial_Appendage:GTEx/v8/Heart_Left_Ventricle	-	NA	3.77939e-15	rs2277732	22
ENSG00000142002	91039	DPP9	19	4675236	4724685	-1	protein_coding	Yes	Yes	No	0.999115	0.308323	86	16.89	122	7.19407e-153	0	eQTLcatalogue/Alasoo_2018_ge_macrophage_IFNg:eQTLcatalogue/BLUEPRINT_ge_T-cell:eQTLcatalogue/Lepik_2017_ge_blood:eQTLcatalogue/Quach_2016_ge_monocyte_Pam3CSK4:eQTLcatalogue/Quach_2016_ge_monocyte_R848:DICE/T_CD4_TFH:DICE/T_CD4_memory_TREG:eQTLGen_cis_eQTLs:BIOSQTL/BIOS_eQTL_geneLevel:CMC_SVA_cis:GTEx/v8/Adipose_Subcutaneous:GTEx/v8/Cells_EBV-transformed_lymphocytes:GTEx/v8/Whole_Blood:GTEx/v8/Artery_Aorta:GTEx/v8/Artery_Tibial:GTEx/v8/Brain_Cerebellar_Hemisphere:GTEx/v8/Brain_Cerebellum:GTEx/v8/Breast_Mammary_Tissue:GTEx/v8/Colon_Sigmoid:GTEx/v8/Colon_Transverse:GTEx/v8/Esophagus_Gastroesophageal_Junction:GTEx/v8/Esophagus_Muscularis:GTEx/v8/Lung:GTEx/v8/Nerve_Tibial:GTEx/v8/Pancreas:GTEx/v8/Pituitary:GTEx/v8/Prostate:GTEx/v8/Cells_Cultured_fibroblasts:GTEx/v8/Skin_Not_Sun_Exposed_Suprapubic:GTEx/v8/Skin_Sun_Exposed_Lower_leg:GTEx/v8/Spleen:GTEx/v8/Testis:GTEx/v8/Thyroid	-	NA	2.90742e-55	rs2277732	22
ENSG00000105376	7087	ICAM5	19	10400657	10407454	1	protein_coding	Yes	Yes	No	NA	NA	60	22.6	212	6.28463e-77	0	eQTLcatalogue/BLUEPRINT_ge_monocyte:eQTLcatalogue/GENCORD_ge_fibroblast:eQTLcatalogue/Lepik_2017_ge_blood:eQTLcatalogue/Quach_2016_ge_monocyte_naive:eQTLcatalogue/TwinsUK_ge_LCL:PsychENCODE_eQTLs:eQTLGen_cis_eQTLs:BIOSQTL/BIOS_eQTL_geneLevel:GTEx/v8/Adipose_Subcutaneous:GTEx/v8/Adipose_Visceral_Omentum:GTEx/v8/Adrenal_Gland:GTEx/v8/Whole_Blood:GTEx/v8/Artery_Aorta:GTEx/v8/Artery_Tibial:GTEx/v8/Brain_Cerebellar_Hemisphere:GTEx/v8/Colon_Transverse:GTEx/v8/Esophagus_Mucosa:GTEx/v8/Heart_Atrial_Appendage:GTEx/v8/Heart_Left_Ventricle:GTEx/v8/Liver:GTEx/v8/Lung:GTEx/v8/Prostate:GTEx/v8/Cells_Cultured_fibroblasts:GTEx/v8/Skin_Not_Sun_Exposed_Suprapubic:GTEx/v8/Skin_Sun_Exposed_Lower_leg:GTEx/v8/Spleen:GTEx/v8/Thyroid	-	NA	2.70592e-20	rs142770866;rs17677095;rs34536443	23
ENSG00000267303	NA	NA	19	10426147	10431354	-1	protein_coding	Yes	Yes	No	NA	NA	26	20.8	9	5.88164e-06	0.00414582	BIOSQTL/BIOS_eQTL_geneLevel	+	NA	3.38228e-09	rs142770866;rs34536443;rs17677095	23
ENSG00000161888	147841	SPC24	19	11242196	11266484	-1	protein_coding	Yes	Yes	No	0.00627554	3.99789	2	0.98	6	9.76961e-06	5.57066e-10	GTEx/v8/Artery_Aorta:GTEx/v8/Colon_Sigmoid:GTEx/v8/Muscle_Skeletal:GTEx/v8/Stomach	+	NA	1.29174e-05	rs35734575	23
ENSG00000197256	25959	KANK2	19	11274943	11308467	-1	protein_coding	Yes	Yes	No	0.981512	1.10891	1	0.98	60	1.5764e-07	7.22586e-11	eQTLGen_cis_eQTLs:CMC_SVA_cis:GTEx/v8/Artery_Tibial:GTEx/v8/Colon_Sigmoid:GTEx/v8/Nerve_Tibial	-	NA	3.38228e-09	rs35734575;rs17677095;rs34536443	23
ENSG00000088002	6820	SULT2B1	19	49055332	49102682	1	protein_coding	Yes	Yes	No	0.827919	0.00641937	15	10.95	160	2.4836e-84	0	eQTLcatalogue/BrainSeq_ge_brain:eQTLcatalogue/Fairfax_2014_IFN24:eQTLcatalogue/Fairfax_2014_naive:PsychENCODE_eQTLs:eQTLGen_cis_eQTLs:BIOSQTL/BIOS_eQTL_geneLevel:GTEx/v8/Adipose_Subcutaneous:GTEx/v8/Adipose_Visceral_Omentum:GTEx/v8/Whole_Blood:GTEx/v8/Artery_Aorta:GTEx/v8/Artery_Coronary:GTEx/v8/Artery_Tibial:GTEx/v8/Brain_Amygdala:GTEx/v8/Brain_Anterior_cingulate_cortex_BA24:GTEx/v8/Brain_Caudate_basal_ganglia:GTEx/v8/Brain_Cerebellar_Hemisphere:GTEx/v8/Brain_Cerebellum:GTEx/v8/Brain_Cortex:GTEx/v8/Brain_Frontal_Cortex_BA9:GTEx/v8/Brain_Hippocampus:GTEx/v8/Brain_Hypothalamus:GTEx/v8/Brain_Nucleus_accumbens_basal_ganglia:GTEx/v8/Brain_Putamen_basal_ganglia:GTEx/v8/Brain_Spinal_cord_cervical_c-1:GTEx/v8/Brain_Substantia_nigra:GTEx/v8/Colon_Sigmoid:GTEx/v8/Colon_Transverse:GTEx/v8/Esophagus_Gastroesophageal_Junction:GTEx/v8/Esophagus_Mucosa:GTEx/v8/Esophagus_Muscularis:GTEx/v8/Heart_Atrial_Appendage:GTEx/v8/Heart_Left_Ventricle:GTEx/v8/Muscle_Skeletal:GTEx/v8/Nerve_Tibial:GTEx/v8/Spleen:GTEx/v8/Testis	-	NA	7.27435e-13	rs368565	24
ENSG00000105523	54854	FAM83E	19	49104067	49118111	-1	protein_coding	Yes	Yes	No	6.61984e-06	0.733475	22	10.95	139	2.94325e-23	4.44418e-18	PsychENCODE_eQTLs:BIOSQTL/BIOS_eQTL_geneLevel:GTEx/v8/Brain_Amygdala:GTEx/v8/Brain_Cerebellar_Hemisphere:GTEx/v8/Brain_Cerebellum:GTEx/v8/Brain_Cortex:GTEx/v8/Brain_Frontal_Cortex_BA9:GTEx/v8/Esophagus_Mucosa:GTEx/v8/Lung:GTEx/v8/Nerve_Tibial:GTEx/v8/Skin_Not_Sun_Exposed_Suprapubic:GTEx/v8/Skin_Sun_Exposed_Lower_leg:GTEx/v8/Testis:GTEx/v8/Thyroid	-	NA	7.27435e-13	rs368565	24
ENSG00000177202	171169	SPACA4	19	49110000	49110970	1	protein_coding	Yes	Yes	No	0.577153	-0.528463	14	9.969	122	5.47047e-11	1.6454e-17	eQTLcatalogue/TwinsUK_ge_skin:BIOSQTL/BIOS_eQTL_geneLevel:GTEx/v8/Breast_Mammary_Tissue:GTEx/v8/Colon_Transverse:GTEx/v8/Esophagus_Mucosa:GTEx/v8/Skin_Not_Sun_Exposed_Suprapubic:GTEx/v8/Skin_Sun_Exposed_Lower_leg	-	NA	8.41578e-13	rs368565	24
ENSG00000105559	57664	PLEKHA4	19	49340354	49371889	-1	protein_coding	Yes	Yes	No	4.74253e-09	0.119095	1	4.56	5	2.8973e-18	0	eQTLGen_cis_eQTLs:BIOSQTL/BIOS_eQTL_geneLevel:GTEx/v8/Cells_Cultured_fibroblasts:GTEx/v8/Skin_Sun_Exposed_Lower_leg	-	NA	0.00397454	rs368565	24
ENSG00000062822	5424	POLD1	19	50887461	50921273	1	protein_coding	Yes	Yes	No	0.00180701	-0.381301	71	17.08	34	4.326e-08	0.000164807	eQTLGen_cis_eQTLs:BIOSQTL/BIOS_eQTL_geneLevel:CMC_SVA_cis	+	NA	5.96043e-11	rs35617599	25
ENSG00000269404	6689	SPIB	19	50922195	50934570	1	protein_coding	Yes	Yes	No	0.899854	1.47421	12	12.96	80	2.9339e-95	0	eQTLGen_cis_eQTLs	+	NA	5.96043e-11	rs35617599	25
ENSG00000086967	4606	MYBPC2	19	50936160	50969578	1	protein_coding	Yes	Yes	No	4.01402e-17	-0.10971	19	3.839	51	3.16118e-15	1.58059e-11	eQTLcatalogue/BrainSeq_ge_brain:eQTLcatalogue/GENCORD_ge_LCL:eQTLcatalogue/GEUVADIS_ge_LCL:eQTLcatalogue/HipSci_ge_iPSC:eQTLcatalogue/TwinsUK_ge_LCL:PsychENCODE_eQTLs:GTEx/v8/Brain_Anterior_cingulate_cortex_BA24:GTEx/v8/Brain_Cortex:GTEx/v8/Brain_Frontal_Cortex_BA9	-	NA	8.14079e-06	rs35617599	25
ENSG00000161677	126119	JOSD2	19	51009255	51014610	-1	protein_coding	Yes	Yes	No	0.428022	0.0418233	2	10.18	49	7.6532e-35	0	eQTLcatalogue/Fairfax_2014_LPS2:eQTLGen_cis_eQTLs:BIOSQTL/BIOS_eQTL_geneLevel:GTEx/v8/Adipose_Subcutaneous:GTEx/v8/Whole_Blood:GTEx/v8/Esophagus_Muscularis:GTEx/v8/Lung:GTEx/v8/Skin_Not_Sun_Exposed_Suprapubic:GTEx/v8/Skin_Sun_Exposed_Lower_leg	+	NA	8.14079e-06	rs35617599	25
ENSG00000204653	554235	ASPDH	19	51014857	51017947	-1	protein_coding	Yes	Yes	No	0.00111133	0.0738111	1	10.18	98	6.6678e-146	0	EyeGEx:eQTLcatalogue/BrainSeq_ge_brain:eQTLcatalogue/GENCORD_ge_LCL:eQTLcatalogue/GENCORD_ge_T-cell:eQTLcatalogue/Nedelec_2016_ge_macrophage_Listeria:eQTLcatalogue/TwinsUK_ge_blood:eQTLcatalogue/TwinsUK_ge_fat:eQTLcatalogue/TwinsUK_ge_LCL:eQTLcatalogue/TwinsUK_ge_skin:PsychENCODE_eQTLs:DICE/T_CD4_naive_TREG:eQTLGen_cis_eQTLs:BIOSQTL/BIOS_eQTL_geneLevel:xQTLServer_eQTLs:CMC_SVA_cis:CMC_NoSVA_cis:GTEx/v8/Adipose_Subcutaneous:GTEx/v8/Adipose_Visceral_Omentum:GTEx/v8/Cells_EBV-transformed_lymphocytes:GTEx/v8/Whole_Blood:GTEx/v8/Artery_Aorta:GTEx/v8/Artery_Tibial:GTEx/v8/Brain_Amygdala:GTEx/v8/Brain_Anterior_cingulate_cortex_BA24:GTEx/v8/Brain_Caudate_basal_ganglia:GTEx/v8/Brain_Cerebellum:GTEx/v8/Brain_Cortex:GTEx/v8/Brain_Frontal_Cortex_BA9:GTEx/v8/Brain_Hippocampus:GTEx/v8/Brain_Hypothalamus:GTEx/v8/Brain_Nucleus_accumbens_basal_ganglia:GTEx/v8/Brain_Putamen_basal_ganglia:GTEx/v8/Breast_Mammary_Tissue:GTEx/v8/Colon_Sigmoid:GTEx/v8/Colon_Transverse:GTEx/v8/Esophagus_Gastroesophageal_Junction:GTEx/v8/Esophagus_Mucosa:GTEx/v8/Esophagus_Muscularis:GTEx/v8/Heart_Atrial_Appendage:GTEx/v8/Lung:GTEx/v8/Nerve_Tibial:GTEx/v8/Pancreas:GTEx/v8/Pituitary:GTEx/v8/Prostate:GTEx/v8/Minor_Salivary_Gland:GTEx/v8/Cells_Cultured_fibroblasts:GTEx/v8/Skin_Not_Sun_Exposed_Suprapubic:GTEx/v8/Skin_Sun_Exposed_Lower_leg:GTEx/v8/Spleen:GTEx/v8/Stomach:GTEx/v8/Testis:GTEx/v8/Thyroid:GTEx/v8/Uterus	-	NA	5.96043e-11	rs35617599	25
ENSG00000163352	55891	LENEP	1	154966062	154966791	1	protein_coding	Yes	No	Yes	0.0322826	-0.345883	3	13.61	0	NA	NA	NA	NA	Promoter_anchored_loops:Adult_Cortex:Fetal_Cortex:Left_Ventricle:Spleen:GM12878:IMR90:Mesenchymal_Stem_Cell:Mesendoderm:Trophoblast-like_Cell:hESC	5.06596e-13	rs41264931;rs79380792;rs61811895;rs41264915;rs41264931:rs79380792:rs41264915;rs79380792:rs41264915:rs79380792;rs61811895:rs41264915;rs61811895:rs41264931:rs61811895:rs7528026:rs41264931;rs61811895:rs7528026;rs61811895:rs74964948	2
ENSG00000273088	NA	NA	1	155141885	155159748	-1	protein_coding	Yes	No	Yes	NA	NA	50	21.2	0	NA	NA	NA	NA	EP_links_oneway:Promoter_anchored_loops:Adult_Cortex:Fetal_Cortex	2.24456e-20	rs41264915;rs61811895;rs79380792;rs7528026;rs79380792:rs41264915:rs41264915;rs79380792:rs61811895:rs41264915;rs61811895:rs7528026:rs41264915;rs61811895:rs41264931:rs74964948	2
ENSG00000173080	339403	RXFP4	1	155911480	155912625	1	protein_coding	Yes	No	Yes	0.00549582	-0.164025	1	17.1	0	NA	NA	NA	NA	Adult_Cortex:Fetal_Cortex:Left_Ventricle:GM12878:IMR90:Mesenchymal_Stem_Cell:Trophoblast-like_Cell:hESC	1.30653e-11	rs41264915;rs41264931:rs41264915;rs79380792:rs41264915:rs41264915;rs61811895:rs74964948:rs61811895:rs7528026:rs7528026;rs74964948:rs79380792	2
ENSG00000254726	92312	MEX3A	1	156041804	156051789	-1	protein_coding	Yes	No	Yes	0.881463	-0.805061	5	8.173	0	NA	NA	NA	NA	Promoter_anchored_loops	6.72732e-09	rs74964948;rs41264915;rs74964948:rs41264915	2
ENSG00000163467	128229	TSACC	1	156307105	156316786	1	protein_coding	Yes	No	Yes	0.0697917	-0.0973822	1	3.907	0	NA	NA	NA	NA	Adult_Cortex:Fetal_Cortex:GM12878:IMR90:Mesenchymal_Stem_Cell:Mesendoderm:hESC	1.44181e-10	rs74964948;rs7528026;rs74964948:rs74964948:rs41264915:rs7528026	2
ENSG00000273303	NA	NA	3	44607051	44635665	1	protein_coding	Yes	No	Yes	NA	NA	10	12.53	0	NA	NA	NA	NA	GM12878:IMR90:Mesenchymal_Stem_Cell:Mesendoderm:Trophoblast-like_Cell:hESC	3.88784e-05	rs17638604	4
ENSG00000163810	7047	TGM4	3	44916100	44956482	1	protein_coding	Yes	No	Yes	1.13522e-11	0.329752	1	1.068	0	NA	NA	NA	NA	Fetal_Cortex:Left_Ventricle:Spleen:IMR90:Mesenchymal_Stem_Cell:Mesendoderm	3.88784e-05	rs17638604	4
ENSG00000163812	51304	ZDHHC3	3	44956749	45017677	-1	protein_coding	Yes	No	Yes	0.144015	-0.617523	1	9.896	0	NA	NA	NA	NA	Adult_Cortex:Fetal_Cortex:GM12878:IMR90:Mesenchymal_Stem_Cell:Mesendoderm:Trophoblast-like_Cell:hESC	1.31368e-54	rs17638604;rs73062378;rs13059329:rs73062378;rs767280:rs13059329:rs767280:rs17638604:rs17638604;rs13059329;rs767280:rs9875616:rs34339943;rs9875616:rs34339943:rs73062378;rs1542754:rs34339943;rs1542754:rs1542754:rs34339943;rs1542754;rs79152783;rs139721302:rs34339943;rs149125253:rs149125253:rs34339943;rs9875616:rs73062378:rs17638604;rs13059329:rs17638604;rs767280:rs73062378;rs767280:rs34339943;rs17638604:rs73062378;rs9875616:rs34339943;rs9875616;rs149125253:rs9875616;rs149125253:rs34339943;rs17638604:rs34339943;rs149125253:rs1542754;rs767280	4
ENSG00000268537	NA	NA	3	46927699	46930171	-1	protein_coding	Yes	No	Yes	NA	NA	2	18.55	0	NA	NA	NA	NA	Promoter_anchored_loops:Mesenchymal_Stem_Cell	4.18681e-15	rs79152783;rs34339943;rs139721302:rs1542754:rs139721302:rs79152783:rs149125253	4
ENSG00000231213	389158	PLSCR5	3	146294342	146324003	-1	protein_coding	Yes	No	Yes	1.16766e-09	1.17397	25	8.944	0	NA	NA	NA	NA	Left_Ventricle:IMR90:Mesenchymal_Stem_Cell:Mesendoderm:Neural_Progenitor_Cell:Trophoblast-like_Cell:hESC	4.15083e-08	rs343320	5
ENSG00000164022	9255	AIMP1	4	107236701	107270383	1	protein_coding	Yes	No	Yes	0.000209309	0.614414	1	8.543	0	NA	NA	NA	NA	Left_Ventricle:GM12878:IMR90:Mesenchymal_Stem_Cell:Mesendoderm:Trophoblast-like_Cell:hESC	0.00105702	rs34712979	6
ENSG00000273217	NA	NA	5	130761584	131132676	-1	protein_coding	Yes	No	Yes	0.996763	NA	259	16.39	0	NA	NA	NA	NA	Promoter_anchored_loops:EP_correlation_cell_type_oneway:EP_correlation_organ_oneway:IMR90:Mesenchymal_Stem_Cell:Mesendoderm	2.48966e-07	rs10066378	7
ENSG00000164400	1437	CSF2	5	131409483	131411859	1	protein_coding	Yes	No	Yes	0.803849	-0.384982	10	13.44	0	NA	NA	NA	NA	GM12878:IMR90:Mesenchymal_Stem_Cell:Mesendoderm:hESC	2.30338e-10	rs10066378	7
ENSG00000112559	4188	MDFI	6	41604620	41621984	1	protein_coding	Yes	No	Yes	0.144419	NA	2	12.61	0	NA	NA	NA	NA	Promoter_anchored_loops:Fetal_Cortex:IMR90:Mesenchymal_Stem_Cell:Trophoblast-like_Cell	0.00306177	rs2496644	8
ENSG00000112576	896	CCND3	6	41902671	42018095	-1	protein_coding	Yes	No	Yes	0.946445	-0.503494	1	0.204	0	NA	NA	NA	NA	Adult_Cortex:IMR90	NA	rs2496644	8
ENSG00000188112	647024	C6orf132	6	42068856	42110357	-1	protein_coding	Yes	No	Yes	NA	-0.471395	1	7.982	0	NA	NA	NA	NA	IMR90	NA	rs2496644	8
ENSG00000214314	NA	NA	7	99040552	99040747	1	protein_coding	Yes	No	Yes	NA	NA	2	13.36	0	NA	NA	NA	NA	Promoter_anchored_loops:Adult_Cortex:Fetal_Cortex:Left_Ventricle:Liver:Spleen:GM12878:IMR90:Mesenchymal_Stem_Cell:Mesendoderm:Trophoblast-like_Cell:hESC	5.78281e-10	rs2897075	10
ENSG00000198870	169436	C9orf96	9	136243117	136271220	1	protein_coding	Yes	No	Yes	2.54707e-16	NA	11	12.15	0	NA	NA	NA	NA	Adult_Cortex:Fetal_Cortex:IMR90:Mesenchymal_Stem_Cell:hESC	6.33764e-05	rs550057	12
ENSG00000204038	NA	NA	10	82009466	82013395	1	protein_coding	Yes	No	Yes	NA	NA	9	7.185	0	NA	NA	NA	NA	Promoter_anchored_loops:Aorta:Left_Ventricle:Liver:GM12878:IMR90:Mesenchymal_Stem_Cell:Mesendoderm:Trophoblast-like_Cell:hESC	1.93442e-10	rs2559728	13
ENSG00000170788	143241	DYDC1	10	82095861	82116511	-1	protein_coding	Yes	No	Yes	0.00206579	0.27062	18	9.46	0	NA	NA	NA	NA	Aorta:Left_Ventricle:Liver:Pancreas:GM12878:IMR90:Mesenchymal_Stem_Cell:Mesendoderm:Trophoblast-like_Cell:hESC	1.93442e-10	rs2559728	13
ENSG00000197595	400165	C13orf35	13	113301358	113338811	1	protein_coding	Yes	No	Yes	0.00244696	-0.0923781	2	0.635	0	NA	NA	NA	NA	Promoter_anchored_loops:Spleen:IMR90:Mesenchymal_Stem_Cell:hESC	1.11605e-18	rs12585036	18
ENSG00000121073	10237	SLC35B1	17	47778305	47786376	-1	protein_coding	Yes	No	Yes	0.0132863	-0.324451	12	22	0	NA	NA	NA	NA	Promoter_anchored_loops:Adult_Cortex:Fetal_Cortex:Aorta:Left_Ventricle:Liver:Lung:Spleen:GM12878:IMR90:Mesenchymal_Stem_Cell:Mesendoderm:Trophoblast-like_Cell:hESC	3.8335e-18	rs3848456	21
ENSG00000226104	NA	NA	19	10751715	10752093	1	protein_coding	Yes	No	Yes	NA	NA	33	15.92	0	NA	NA	NA	NA	Adult_Cortex:IMR90:Mesenchymal_Stem_Cell:hESC	6.72311e-14	rs35734575;rs142770866;rs34536443;rs17677095:rs142770866:rs34536443:rs142770866;rs17677095:rs17677095;rs35734575:rs35734575	23
ENSG00000105550	26291	FGF21	19	49258816	49261587	1	protein_coding	Yes	No	Yes	0.213002	-0.215278	52	13.17	0	NA	NA	NA	NA	IMR90:Mesenchymal_Stem_Cell:Mesendoderm:hESC	7.27435e-13	rs368565	24
ENSG00000142539	NA	NA	19	50919056	50931666	1	protein_coding	Yes	No	Yes	NA	NA	12	12.96	0	NA	NA	NA	NA	Adult_Cortex:Fetal_Cortex	1.67099e-10	rs35617599	25
ENSG00000205758	9946	CRYZL1	21	34961647	35016232	-1	protein_coding	Yes	No	Yes	0.0906157	-0.0654259	2	3.954	0	NA	NA	NA	NA	Promoter_anchored_loops:Fetal_Cortex:Liver:IMR90:Mesenchymal_Stem_Cell:Mesendoderm:Trophoblast-like_Cell:hESC	1.33025e-15	rs8178521;rs75586969:rs8178521	27
ENSG00000159224	2695	GIP	17	47035916	47045958	-1	protein_coding	Yes	No	No	0.162839	0.403028	1	6.08	0	NA	NA	NA	NA	NA	NA	rs3848456	21
ENSG00000167080	124872	B4GALNT2	17	47209822	47247351	1	protein_coding	Yes	No	No	9.64033e-07	-0.518247	1	9.169	0	NA	NA	NA	NA	NA	NA	rs3848456	21
ENSG00000105357	79784	MYH14	19	50691443	50813802	1	protein_coding	Yes	No	No	0.999848	-0.0830752	1	3.166	0	NA	NA	NA	NA	NA	0.0435597	rs35617599	25
ENSG00000185483	4919	ROR1	1	64239693	64647181	1	protein_coding	No	Yes	Yes	0.906689	-0.819199	0	0	3	NA	0.049	CMC_SVA_cis	-	Left_Ventricle:IMR90:Mesenchymal_Stem_Cell:Mesendoderm:hESC	1.34851e-08	rs12046291	1
ENSG00000116675	9829	DNAJC6	1	65713902	65881552	1	protein_coding	No	Yes	Yes	0.999188	-0.584518	0	0	3	5.68897e-05	0.0248099	GTEx/v8/Pituitary	+	Liver:Mesendoderm:hESC	1.34851e-08	rs12046291	1
ENSG00000116678	54741	LEPR	1	65886248	66107242	1	protein_coding	No	Yes	Yes	0.999805	0.927492	0	0	9	1.10604e-06	4.74711e-09	eQTLcatalogue/Kasela_2017_T-cell_CD8:PsychENCODE_eQTLs:eQTLGen_cis_eQTLs:GTEx/v8/Adipose_Subcutaneous	+	Adult_Cortex:Fetal_Cortex	2.56943e-08	rs12046291	1
ENSG00000213625	54741	LEPROT	1	65886270	65901690	1	protein_coding	No	Yes	Yes	0.0947894	1.26654	0	0	60	6.2264e-11	0	eQTLGen_cis_eQTLs:GTEx/v8/Whole_Blood	+	Adult_Cortex:Fetal_Cortex	2.45571e-09	rs12046291	1
ENSG00000184588	5142	PDE4B	1	66258197	66840259	1	protein_coding	No	Yes	Yes	0.709079	-0.830512	0	0	4	2.62772e-06	0.0131386	eQTLcatalogue/CEDAR_monocyte_CD14	+	IMR90:Mesenchymal_Stem_Cell	1.34851e-08	rs12046291	1
ENSG00000143543	10899	JTB	1	153946745	153950164	-1	protein_coding	No	Yes	Yes	0.645224	-1.13814	0	0	3	5.904e-06	0.0379537	eQTLGen_trans_eQTLs	-	Adult_Cortex:Fetal_Cortex	1.92622e-13	rs7218319;rs79380792:rs41264915:rs79380792;rs61811895:rs41264915;rs61811895:rs41264931	2:20
ENSG00000143545	5872	RAB13	1	153954127	153958834	-1	protein_coding	No	Yes	Yes	0.570126	-0.127799	0	0	1	4.72871e-06	0.0236435	eQTLcatalogue/Kasela_2017_T-cell_CD8	+	Adult_Cortex:Fetal_Cortex	0.000239281	rs79380792;rs79380792:rs41264915:rs79380792;rs61811895:rs41264915;rs61811895:rs41264931	2
ENSG00000143549	7170	TPM3	1	154127784	154167124	-1	protein_coding	No	Yes	Yes	0.191984	-0.527202	0	0	7	5.28653e-08	0.000264327	eQTLcatalogue/CEDAR_B-cell_CD19:BRAINEAC/SNIG:GTEx/v8/Skin_Sun_Exposed_Lower_leg	-	Adult_Cortex:Fetal_Cortex	9.37267e-06	rs41264915;rs79380792;rs61811895;rs79380792:rs41264915:rs79380792;rs61811895:rs41264915;rs61811895:rs41264931:rs61811895	2
ENSG00000143575	10456	HAX1	1	154244987	154248351	1	protein_coding	No	Yes	Yes	1.10582e-05	-0.241211	0	0	1	6.92443e-06	0.0346221	eQTLcatalogue/Alasoo_2018_ge_macrophage_naive	+	Promoter_anchored_loops:Left_Ventricle	5.06596e-13	rs41264915;rs41264931:rs79380792:rs41264915;rs79380792:rs41264915:rs74964948	2
ENSG00000143515	57198	ATP8B2	1	154298029	154323783	1	protein_coding	No	Yes	Yes	0.999565	-0.49303	0	0	3	1.85507e-07	0.000927535	eQTLcatalogue/CEDAR_platelet:eQTLcatalogue/CEDAR_T-cell_CD8:CMC_SVA_cis	+	Promoter_anchored_loops:IMR90:Mesenchymal_Stem_Cell	7.99596e-09	rs41264915;rs61811895;rs61811895:rs7528026;rs61811895:rs79380792:rs79380792;rs61811895:rs41264915;rs79380792:rs41264915:rs74964948:rs41264931	2
ENSG00000169291	126669	SHE	1	154442248	154474589	-1	protein_coding	No	Yes	Yes	0.72162	-1.32996	0	0	2	3.92933e-07	0.00196467	eQTLcatalogue/CEDAR_transverse_colon:GTEx/v8/Brain_Frontal_Cortex_BA9	-	Promoter_anchored_loops:Adult_Cortex:Left_Ventricle:GM12878:IMR90:Mesenchymal_Stem_Cell:Mesendoderm:Trophoblast-like_Cell	5.06596e-13	rs7528026;rs41264915;rs79380792:rs41264915:rs79380792:rs61811895:rs79380792;rs61811895:rs41264915;rs61811895:rs41264931:rs41264915;rs41264931:rs7528026:rs7528026;rs61811895:rs41264931;rs61811895	2
ENSG00000160714	55585	UBE2Q1	1	154521053	154531504	-1	protein_coding	No	Yes	Yes	0.969363	-0.512696	0	0	2	1.4864e-06	0.007432	eQTLcatalogue/Alasoo_2018_ge_macrophage_naive:GTEx/v8/Brain_Anterior_cingulate_cortex_BA24	+	Promoter_anchored_loops:Adult_Cortex:Fetal_Cortex:Aorta:Left_Ventricle:Liver:Spleen:GM12878:IMR90:Mesenchymal_Stem_Cell:Mesendoderm:Trophoblast-like_Cell:hESC	3.82886e-13	rs41264915;rs41264931:rs79380792;rs61811895:rs61811895:rs41264915:rs7528026;rs61811895:rs79380792:rs41264915;rs79380792:rs41264915;rs79380792;rs61811895:rs7528026:rs41264915;rs41264931:rs41264931;rs61811895:rs41264915;rs61811895	2
ENSG00000160716	1141	CHRNB2	1	154540257	154552502	1	protein_coding	No	Yes	Yes	0.720254	-0.351586	0	0	1	0.0001427	8.97823e-06	GTEx/v8/Skin_Not_Sun_Exposed_Suprapubic	NA	EP_links_oneway:Promoter_anchored_loops:Adult_Cortex:Fetal_Cortex:Aorta:Left_Ventricle:Liver:Spleen:GM12878:IMR90:Mesenchymal_Stem_Cell:Mesendoderm:Trophoblast-like_Cell:hESC	3.82886e-13	rs41264915;rs61811895;rs79380792:rs41264915:rs79380792;rs61811895:rs7528026:rs79380792:rs74964948:rs41264931:rs61811895:rs41264915;rs61811895:rs7528026;rs61811895:rs41264931;rs61811895:rs41264915;rs41264931:rs41264915;rs79380792	2
ENSG00000198952	23381	SMG5	1	156219015	156252620	-1	protein_coding	No	Yes	Yes	0.99818	-0.601125	0	0	146	5.5187e-98	0	eQTLcatalogue/Fairfax_2014_LPS24:eQTLcatalogue/Fairfax_2014_naive:eQTLcatalogue/Lepik_2017_ge_blood:eQTLGen_cis_eQTLs:BIOSQTL/BIOS_eQTL_geneLevel:GTEx/v8/Lung	+	GM12878:IMR90:Mesenchymal_Stem_Cell:Mesendoderm:Trophoblast-like_Cell:hESC	7.2025e-12	rs74964948;rs41264915;rs79380792;rs61811895;rs7528026;rs41264931;rs74964948:rs41264915	2
ENSG00000163472	84283	TMEM79	1	156252726	156262976	1	protein_coding	No	Yes	Yes	3.49884e-07	-0.533254	0	0	65	7.5526e-45	0	eQTLcatalogue/Fairfax_2012_B-cell_CD19:eQTLcatalogue/Fairfax_2014_naive:eQTLGen_cis_eQTLs:BIOSQTL/BIOS_eQTL_geneLevel:GTEx/v8/Skin_Sun_Exposed_Lower_leg	+	GM12878:IMR90:Mesenchymal_Stem_Cell:Mesendoderm:Trophoblast-like_Cell:hESC	5.48362e-08	rs74964948;rs41264915;rs61811895;rs41264931;rs74964948:rs41264915	2
ENSG00000198715	112770	C1orf85	1	156259880	156265463	-1	protein_coding	No	Yes	Yes	4.6871e-08	0.200004	0	0	173	1.9879e-177	0	eQTLcatalogue/BLUEPRINT_ge_neutrophil:eQTLcatalogue/CEDAR_monocyte_CD14:eQTLcatalogue/Fairfax_2014_IFN24:eQTLcatalogue/Fairfax_2014_LPS24:eQTLcatalogue/Fairfax_2014_LPS2:eQTLcatalogue/Fairfax_2014_naive:eQTLcatalogue/Lepik_2017_ge_blood:eQTLGen_cis_eQTLs:BIOSQTL/BIOS_eQTL_geneLevel:GTEx/v8/Whole_Blood	+	Promoter_anchored_loops:Adult_Cortex:Fetal_Cortex:GM12878:IMR90:Mesenchymal_Stem_Cell:Mesendoderm:Trophoblast-like_Cell:hESC	7.2025e-12	rs74964948;rs61811895;rs41264915;rs41264931;rs79380792;rs7528026;rs41264915:rs7528026:rs74964948:rs7528026	2
ENSG00000125462	10485	C1orf61	1	156374042	156400493	-1	protein_coding	No	Yes	Yes	0.104422	-0.188055	0	0	9	9.8306e-07	0.00804108	eQTLGen_trans_eQTLs:GTEx/v8/Uterus	+	GM12878:IMR90	9.5625e-06	rs10066378;rs74964948	2:7
ENSG00000183856	128239	IQGAP3	1	156495197	156542396	-1	protein_coding	No	Yes	Yes	6.47051e-16	1.01146	0	0	7	1.61199e-05	0.0362505	GTEx/v8/Pituitary	-	Adult_Cortex:Fetal_Cortex:GM12878:IMR90:Mesenchymal_Stem_Cell	3.88782e-09	rs74964948;rs74964948:rs41264915	2
ENSG00000187862	164118	TTC24	1	156549519	156556562	1	protein_coding	No	Yes	Yes	6.5804e-05	0.114086	0	0	7	1.0249e-06	0.00317033	eQTLGen_cis_eQTLs	+	Adult_Cortex:Fetal_Cortex:GM12878:IMR90:Mesenchymal_Stem_Cell	3.88782e-09	rs74964948;rs74964948:rs41264915	2
ENSG00000132692	63827	BCAN	1	156611182	156629324	1	protein_coding	No	Yes	Yes	0.00361212	NA	0	0	17	1.34104e-05	0.00801797	GTEx/v8/Cells_Cultured_fibroblasts	-	Promoter_anchored_loops	9.5625e-06	rs41264915;rs61811895;rs41264915:rs61811895:rs74964948	2
ENSG00000179152	285343	TCAIM	3	44379611	44450943	1	protein_coding	No	Yes	Yes	4.45859e-05	0.313154	0	0	15	7.85723e-06	6.34125e-12	eQTLcatalogue/BrainSeq_ge_brain:eQTLcatalogue/Fairfax_2014_IFN24:PsychENCODE_eQTLs:GTEx/v8/Nerve_Tibial:GTEx/v8/Cells_Cultured_fibroblasts	-	Fetal_Cortex:Aorta:Left_Ventricle:Liver:Spleen:GM12878:IMR90:Mesenchymal_Stem_Cell:Mesendoderm:Trophoblast-like_Cell:hESC	3.88784e-05	rs17638604;rs13059329;rs767280:rs73062378;rs767280:rs17638604	4
ENSG00000169981	7584	ZNF35	3	44690219	44702283	1	protein_coding	No	Yes	Yes	0.0792906	-0.732337	0	0	5	1.7034e-05	0.00215148	PsychENCODE_eQTLs:eQTLGen_cis_eQTLs	+	Fetal_Cortex:Aorta:Left_Ventricle:Liver:Spleen:GM12878:IMR90:Mesenchymal_Stem_Cell:Mesendoderm:Trophoblast-like_Cell:hESC	3.88784e-05	rs17638604;rs13059329;rs767280:rs73062378;rs767280:rs17638604	4
ENSG00000186446	115560	ZNF501	3	44771088	44778575	1	protein_coding	No	Yes	Yes	0.00549806	-0.302345	0	0	11	6.96274e-07	8.85288e-29	PsychENCODE_eQTLs:eQTLGen_cis_eQTLs:BIOSQTL/BIOS_eQTL_geneLevel:GTEx/v8/Artery_Aorta:GTEx/v8/Brain_Cerebellar_Hemisphere:GTEx/v8/Esophagus_Mucosa:GTEx/v8/Muscle_Skeletal:GTEx/v8/Skin_Sun_Exposed_Lower_leg	-	Liver:GM12878:IMR90:Mesenchymal_Stem_Cell:Mesendoderm:Trophoblast-like_Cell:hESC	7.69542e-06	rs13059329;rs17638604;rs73062378;rs767280	4
ENSG00000163807	57456	KIAA1143	3	44779153	44803154	-1	protein_coding	No	Yes	Yes	0.0251025	-1.6464	0	0	14	8.7512e-15	0	eQTLcatalogue/Alasoo_2018_ge_macrophage_IFNg_Salmonella:PsychENCODE_eQTLs:eQTLGen_cis_eQTLs:GTEx/v8/Adipose_Subcutaneous:GTEx/v8/Adipose_Visceral_Omentum:GTEx/v8/Artery_Tibial:GTEx/v8/Brain_Cortex:GTEx/v8/Colon_Sigmoid:GTEx/v8/Esophagus_Muscularis:GTEx/v8/Skin_Not_Sun_Exposed_Suprapubic:GTEx/v8/Skin_Sun_Exposed_Lower_leg:GTEx/v8/Spleen:GTEx/v8/Thyroid	+	IMR90:Mesenchymal_Stem_Cell	3.88784e-05	rs13059329;rs767280;rs17638604;rs34339943;rs73062378	4
ENSG00000169964	131616	TMEM42	3	44903361	44907162	1	protein_coding	No	Yes	Yes	0.306978	-0.0389323	0	0	3	5.7769e-10	0	eQTLcatalogue/GENCORD_ge_LCL:eQTLGen_cis_eQTLs:GTEx/v8/Esophagus_Muscularis	+	Promoter_anchored_loops:Left_Ventricle:Spleen:IMR90:Mesenchymal_Stem_Cell:Mesendoderm	1.12001e-16	rs13059329;rs17638604;rs73062378	4
ENSG00000088727	64147	KIF9	3	47269516	47324941	-1	protein_coding	No	Yes	Yes	2.17357e-11	-0.884597	0	0	2	5.91409e-05	0.0125432	GTEx/v8/Brain_Hypothalamus:GTEx/v8/Thyroid	+	Promoter_anchored_loops:Fetal_Cortex:Liver:GM12878:IMR90:Mesenchymal_Stem_Cell:Mesendoderm:Trophoblast-like_Cell:hESC	6.01083e-05	rs34339943;rs1542754;rs79152783:rs139721302:rs149125253	4
ENSG00000076201	25930	PTPN23	3	47422501	47454931	1	protein_coding	No	Yes	Yes	0.647597	-0.608057	0	0	10	5.4698e-07	3.19522e-09	eQTLGen_cis_eQTLs:BIOSQTL/BIOS_eQTL_geneLevel:GTEx/v8/Artery_Tibial:GTEx/v8/Heart_Left_Ventricle:GTEx/v8/Muscle_Skeletal:GTEx/v8/Skin_Not_Sun_Exposed_Suprapubic:GTEx/v8/Skin_Sun_Exposed_Lower_leg:GTEx/v8/Testis	+	Promoter_anchored_loops:Adult_Cortex:Fetal_Cortex:GM12878:IMR90:Mesenchymal_Stem_Cell:Mesendoderm:hESC	2.81612e-22	rs79152783;rs34339943;rs149125253;rs73062378;rs139721302:rs767280:rs73062378;rs767280:rs79152783:rs34339943	4
ENSG00000114646	10675	CSPG5	3	47603729	47622282	-1	protein_coding	No	Yes	Yes	0.41483	-0.836073	0	0	26	2.32429e-25	5.1793e-23	EyeGEx:PsychENCODE_eQTLs:xQTLServer_eQTLs:GTEx/v8/Adrenal_Gland:GTEx/v8/Artery_Aorta:GTEx/v8/Kidney_Cortex:GTEx/v8/Skin_Not_Sun_Exposed_Suprapubic	+	Promoter_anchored_loops:Liver:IMR90:Mesenchymal_Stem_Cell:Mesendoderm:Trophoblast-like_Cell:hESC	6.01083e-05	rs79152783;rs139721302	4
ENSG00000164045	993	CDC25A	3	48198636	48229892	-1	protein_coding	No	Yes	Yes	0.979698	-0.724001	0	0	17	4.32571e-29	0	EyeGEx:eQTLcatalogue/TwinsUK_ge_fat:PsychENCODE_eQTLs:eQTLGen_cis_eQTLs:CMC_SVA_cis:CMC_NoSVA_cis:GTEx/v8/Adipose_Subcutaneous:GTEx/v8/Adipose_Visceral_Omentum:GTEx/v8/Adrenal_Gland:GTEx/v8/Artery_Aorta:GTEx/v8/Artery_Coronary:GTEx/v8/Artery_Tibial:GTEx/v8/Brain_Cerebellar_Hemisphere:GTEx/v8/Brain_Cerebellum:GTEx/v8/Brain_Cortex:GTEx/v8/Breast_Mammary_Tissue:GTEx/v8/Colon_Sigmoid:GTEx/v8/Esophagus_Gastroesophageal_Junction:GTEx/v8/Esophagus_Muscularis:GTEx/v8/Heart_Atrial_Appendage:GTEx/v8/Heart_Left_Ventricle:GTEx/v8/Lung:GTEx/v8/Muscle_Skeletal:GTEx/v8/Nerve_Tibial:GTEx/v8/Pancreas:GTEx/v8/Pituitary:GTEx/v8/Prostate:GTEx/v8/Minor_Salivary_Gland:GTEx/v8/Cells_Cultured_fibroblasts:GTEx/v8/Skin_Sun_Exposed_Lower_leg:GTEx/v8/Spleen:GTEx/v8/Stomach:GTEx/v8/Thyroid	-	Promoter_anchored_loops:IMR90:Mesenchymal_Stem_Cell	0.000251038	rs79152783	4
ENSG00000164047	820	CAMP	3	48264837	48266981	1	protein_coding	No	Yes	Yes	0.0896557	0.173576	0	0	10	1.58798e-07	0.00079399	eQTLcatalogue/TwinsUK_ge_fat:GTEx/v8/Muscle_Skeletal:GTEx/v8/Skin_Sun_Exposed_Lower_leg	NA	Adult_Cortex	NA	rs79152783	4
ENSG00000164048	51385	ZNF589	3	48282590	48340743	1	protein_coding	No	Yes	Yes	6.50061e-07	-0.372176	0	0	16	3.2717e-310	0	EyeGEx:eQTLcatalogue/BLUEPRINT_ge_monocyte:eQTLcatalogue/BLUEPRINT_ge_T-cell:eQTLcatalogue/Fairfax_2012_B-cell_CD19:eQTLcatalogue/Fairfax_2014_naive:eQTLcatalogue/GENCORD_ge_T-cell:eQTLcatalogue/GEUVADIS_ge_LCL:eQTLcatalogue/Kasela_2017_T-cell_CD4:eQTLcatalogue/Kasela_2017_T-cell_CD8:eQTLcatalogue/Lepik_2017_ge_blood:eQTLcatalogue/TwinsUK_ge_blood:eQTLcatalogue/TwinsUK_ge_fat:eQTLcatalogue/TwinsUK_ge_LCL:eQTLcatalogue/TwinsUK_ge_skin:DICE/T_CD4_naive:DICE/T_CD8_naive:DICE/T_CD4_TFH:DICE/T_CD4_TH1:DICE/T_CD4_TH17:DICE/T_CD4_TH1_17:DICE/T_CD4_TH2:DICE/T_CD4_memory_TREG:DICE/T_CD4_naive_TREG:eQTLGen_cis_eQTLs:BRAINEAC/FCTX:BRAINEAC/OCTX:BRAINEAC/aveALL:GTEx/v8/Adipose_Subcutaneous:GTEx/v8/Adipose_Visceral_Omentum:GTEx/v8/Adrenal_Gland:GTEx/v8/Whole_Blood:GTEx/v8/Artery_Aorta:GTEx/v8/Artery_Coronary:GTEx/v8/Artery_Tibial:GTEx/v8/Brain_Cerebellar_Hemisphere:GTEx/v8/Brain_Cerebellum:GTEx/v8/Brain_Cortex:GTEx/v8/Brain_Frontal_Cortex_BA9:GTEx/v8/Brain_Putamen_basal_ganglia:GTEx/v8/Breast_Mammary_Tissue:GTEx/v8/Colon_Sigmoid:GTEx/v8/Colon_Transverse:GTEx/v8/Esophagus_Gastroesophageal_Junction:GTEx/v8/Esophagus_Mucosa:GTEx/v8/Esophagus_Muscularis:GTEx/v8/Heart_Atrial_Appendage:GTEx/v8/Heart_Left_Ventricle:GTEx/v8/Liver:GTEx/v8/Lung:GTEx/v8/Muscle_Skeletal:GTEx/v8/Nerve_Tibial:GTEx/v8/Ovary:GTEx/v8/Pancreas:GTEx/v8/Pituitary:GTEx/v8/Prostate:GTEx/v8/Minor_Salivary_Gland:GTEx/v8/Cells_Cultured_fibroblasts:GTEx/v8/Skin_Not_Sun_Exposed_Suprapubic:GTEx/v8/Skin_Sun_Exposed_Lower_leg:GTEx/v8/Small_Intestine_Terminal_Ileum:GTEx/v8/Spleen:GTEx/v8/Stomach:GTEx/v8/Testis:GTEx/v8/Thyroid:GTEx/v8/Vagina	-	Left_Ventricle:IMR90:Mesenchymal_Stem_Cell	0.000394834	rs79152783	4
ENSG00000229453	646424	SPINK8	3	48348336	48369831	-1	protein_coding	No	Yes	Yes	0.00112129	-0.205479	0	0	11	3.1795e-50	0	eQTLcatalogue/TwinsUK_ge_skin:eQTLGen_cis_eQTLs:GTEx/v8/Whole_Blood:GTEx/v8/Breast_Mammary_Tissue:GTEx/v8/Esophagus_Mucosa:GTEx/v8/Prostate:GTEx/v8/Minor_Salivary_Gland:GTEx/v8/Spleen	NA	Mesenchymal_Stem_Cell	0.0121594	rs79152783	4
ENSG00000232112	51372	TMA7	3	48481667	48485616	1	protein_coding	No	Yes	Yes	0.0100073	0.321268	0	0	12	7.01932e-06	2.60706e-109	GTEx/v8/Muscle_Skeletal:GTEx/v8/Skin_Sun_Exposed_Lower_leg	NA	Adult_Cortex:Fetal_Cortex:IMR90	0.0121594	rs79152783	4
ENSG00000164053	84126	ATRIP	3	48488114	48507115	1	protein_coding	No	Yes	Yes	0.00148698	NA	0	0	9	5.3755e-07	0.00173232	eQTLGen_cis_eQTLs	NA	Adult_Cortex:Fetal_Cortex:IMR90	0.0121594	rs79152783	4
ENSG00000213689	84126	TREX1	3	48506445	48509044	1	protein_coding	No	Yes	Yes	0.0933407	-0.110328	0	0	15	5.5298e-13	0	PsychENCODE_eQTLs:eQTLGen_cis_eQTLs:GTEx/v8/Whole_Blood:GTEx/v8/Heart_Left_Ventricle:GTEx/v8/Muscle_Skeletal	+	IMR90	0.000394834	rs79152783	4
ENSG00000225697	102465495	SLC26A6	3	48663156	48672926	-1	protein_coding	No	Yes	Yes	3.31045e-05	-0.384056	0	0	1	0.000562234	0.000130871	GTEx/v8/Nerve_Tibial	NA	Promoter_anchored_loops	NA	rs79152783	4
ENSG00000213672	51517	NCKIPSD	3	48701364	48723797	-1	protein_coding	No	Yes	Yes	0.00713136	-0.551018	0	0	2	2.0805e-07	5.81972e-41	eQTLGen_cis_eQTLs:GTEx/v8/Brain_Cerebellar_Hemisphere:GTEx/v8/Esophagus_Muscularis:GTEx/v8/Thyroid	-	Fetal_Cortex	0.00660534	rs79152783	4
ENSG00000138777	27068	PPA2	4	106290234	106395238	-1	protein_coding	No	Yes	Yes	9.23379e-06	0.321968	0	0	1	6.41405e-05	5.57165e-06	GTEx/v8/Artery_Aorta	NA	Adult_Cortex:Fetal_Cortex:Left_Ventricle:Liver:GM12878:IMR90:Mesenchymal_Stem_Cell:Mesendoderm:Trophoblast-like_Cell:hESC	0.00105702	rs34712979	6
ENSG00000169567	3094	HINT1	5	130494720	130507428	-1	protein_coding	No	Yes	Yes	0.0842645	-0.379107	0	0	387	2.6044e-70	0	eQTLcatalogue/Alasoo_2018_ge_macrophage_Salmonella:eQTLcatalogue/Naranbhai_2015_neutrophil_CD16:PsychENCODE_eQTLs:eQTLGen_cis_eQTLs:GTEx/v8/Adipose_Subcutaneous:GTEx/v8/Whole_Blood:GTEx/v8/Artery_Tibial:GTEx/v8/Brain_Cerebellum:GTEx/v8/Breast_Mammary_Tissue:GTEx/v8/Esophagus_Muscularis:GTEx/v8/Lung:GTEx/v8/Nerve_Tibial:GTEx/v8/Skin_Not_Sun_Exposed_Suprapubic:GTEx/v8/Thyroid	-	GM12878:IMR90:Mesenchymal_Stem_Cell	2.14981e-08	rs10066378	7
ENSG00000186687	90624	LYRM7	5	130506503	130541119	1	protein_coding	No	Yes	Yes	0.013502	-1.32407	0	0	411	2.4898e-21	0	eQTLcatalogue/CEDAR_T-cell_CD4:PsychENCODE_eQTLs:eQTLGen_cis_eQTLs:GTEx/v8/Whole_Blood:GTEx/v8/Brain_Caudate_basal_ganglia:GTEx/v8/Brain_Nucleus_accumbens_basal_ganglia:GTEx/v8/Brain_Putamen_basal_ganglia:GTEx/v8/Skin_Sun_Exposed_Lower_leg	-	GM12878:IMR90:Mesenchymal_Stem_Cell	2.14981e-08	rs10066378	7
ENSG00000158985	56990	CDC42SE2	5	130581186	130734140	1	protein_coding	No	Yes	Yes	0.753729	-0.225977	0	0	452	5.2274e-83	0	eQTLcatalogue/CEDAR_monocyte_CD14:eQTLcatalogue/CEDAR_T-cell_CD4:eQTLcatalogue/CEDAR_T-cell_CD8:eQTLcatalogue/Fairfax_2014_IFN24:eQTLcatalogue/Fairfax_2014_naive:PsychENCODE_eQTLs:eQTLGen_cis_eQTLs:BIOSQTL/BIOS_eQTL_geneLevel:GTEx/v8/Adipose_Subcutaneous:GTEx/v8/Adipose_Visceral_Omentum:GTEx/v8/Adrenal_Gland:GTEx/v8/Whole_Blood:GTEx/v8/Artery_Aorta:GTEx/v8/Artery_Tibial:GTEx/v8/Brain_Putamen_basal_ganglia:GTEx/v8/Colon_Sigmoid:GTEx/v8/Muscle_Skeletal:GTEx/v8/Nerve_Tibial:GTEx/v8/Pancreas:GTEx/v8/Skin_Not_Sun_Exposed_Suprapubic:GTEx/v8/Skin_Sun_Exposed_Lower_leg:GTEx/v8/Stomach:GTEx/v8/Testis	+	GM12878:IMR90:Mesenchymal_Stem_Cell	2.48966e-07	rs10066378	7
ENSG00000169194	3596	IL13	5	131991955	131996802	1	protein_coding	No	Yes	Yes	0.0257147	0.123554	0	0	19	1.06756e-05	0.00866583	GTEx/v8/Nerve_Tibial	+	Fetal_Cortex:GM12878:IMR90:Mesenchymal_Stem_Cell:Mesendoderm:Trophoblast-like_Cell:hESC	2.30338e-10	rs10066378	7
ENSG00000164403	134549	SHROOM1	5	132157833	132166590	-1	protein_coding	No	Yes	Yes	0.00959555	-0.760291	0	0	76	2.1683e-17	0	eQTLGen_cis_eQTLs:BIOSQTL/BIOS_eQTL_geneLevel:GTEx/v8/Whole_Blood:GTEx/v8/Lung	-	Promoter_anchored_loops:GM12878:IMR90:Mesenchymal_Stem_Cell:Mesendoderm:Trophoblast-like_Cell	2.30338e-10	rs10066378	7
ENSG00000164404	2661	GDF9	5	132196873	132202576	-1	protein_coding	No	Yes	Yes	1.19472e-05	0.352488	0	0	63	4.40188e-06	5.48602e-16	CMC_SVA_cis:CMC_NoSVA_cis:GTEx/v8/Brain_Substantia_nigra:GTEx/v8/Skin_Not_Sun_Exposed_Suprapubic	+	Fetal_Cortex:Aorta:Dorsolateral_Prefrontal_Cortex:Hippocampus:Left_Ventricle:Liver:Pancreas:Right_Ventricle:Spleen:GM12878:IMR90:Mesenchymal_Stem_Cell:Mesendoderm:Trophoblast-like_Cell:hESC	1.73086e-10	rs10066378	7
ENSG00000170606	3308	HSPA4	5	132387654	132442141	1	protein_coding	No	Yes	Yes	0.999958	-0.0696306	0	0	20	2.1862e-06	0.00643633	eQTLGen_cis_eQTLs	+	Adult_Cortex:Fetal_Cortex:GM12878	2.30338e-10	rs10066378	7
ENSG00000124731	54210	TREM1	6	41235664	41254457	-1	protein_coding	No	Yes	Yes	0.000343966	0.911954	0	0	1	5.5922e-24	0	eQTLGen_cis_eQTLs	NA	Spleen:Mesendoderm	NA	rs2496644	8
ENSG00000124593	100188893	PRICKLE4	6	41748087	41757879	1	protein_coding	No	Yes	Yes	7.00665e-06	NA	0	0	1	9.53319e-06	0.0476659	eQTLcatalogue/CEDAR_rectum	+	Promoter_anchored_loops:Adult_Cortex:Fetal_Cortex:Left_Ventricle:Liver:Spleen:GM12878:IMR90:Mesenchymal_Stem_Cell:Mesendoderm:Trophoblast-like_Cell:hESC	8.3986e-17	rs2496644	8
ENSG00000112599	2979	GUCA1B	6	42152139	42162654	-1	protein_coding	No	Yes	Yes	0.00199506	-0.0438109	0	0	2	9.05663e-05	0.00772468	PsychENCODE_eQTLs	-	IMR90:Mesenchymal_Stem_Cell	2.65476e-07	rs2496644	8
ENSG00000124496	55809	TRERF1	6	42192669	42419789	-1	protein_coding	No	Yes	Yes	0.999596	0.510553	0	0	1	1.59901e-05	0.049	DICE/NK	NA	IMR90:Mesenchymal_Stem_Cell	NA	rs2496644	8
ENSG00000174428	389524	GTF2IRD2B	7	74508364	74565623	1	protein_coding	No	Yes	Yes	NA	NA	0	0	2	0.00020191	0.0154429	PsychENCODE_eQTLs	-	Promoter_anchored_loops	0.000146079	rs12534422	9
ENSG00000005486	57414	RHBDD2	7	75471920	75518244	1	protein_coding	No	Yes	Yes	0.646227	-0.161809	0	0	55	3.9829e-17	0	eQTLGen_cis_eQTLs:BIOSQTL/BIOS_eQTL_geneLevel	-	EP_correlation_cell_type_oneway:IMR90:Mesenchymal_Stem_Cell	9.7207e-09	rs12534422	9
ENSG00000127948	5447	POR	7	75528518	75616173	1	protein_coding	No	Yes	Yes	4.33906e-05	NA	0	0	64	5.5836e-97	0	eQTLcatalogue/Lepik_2017_ge_blood:eQTLGen_cis_eQTLs:BIOSQTL/BIOS_eQTL_geneLevel:CMC_NoSVA_cis	-	IMR90:Mesenchymal_Stem_Cell	9.7207e-09	rs12534422	9
ENSG00000127952	51657	STYXL1	7	75625656	75677322	-1	protein_coding	No	Yes	Yes	0.00974654	0.594266	0	0	23	4.0653e-17	0	DICE/B_cell_naive:eQTLGen_cis_eQTLs:GTEx/v8/Brain_Cerebellar_Hemisphere	+	Adult_Cortex:IMR90:Mesenchymal_Stem_Cell	8.74578e-08	rs12534422	9
ENSG00000106211	3315	HSPB1	7	75931861	75933612	1	protein_coding	No	Yes	Yes	6.92483e-06	-0.116136	0	0	1	2.99009e-05	0.0444018	GTEx/v8/Heart_Left_Ventricle	+	Promoter_anchored_loops	0.000776398	rs12534422	9
ENSG00000198742	57154	SMURF1	7	98625061	98741723	-1	protein_coding	No	Yes	Yes	0.996803	-0.504775	0	0	13	1.7499e-06	0.0087495	eQTLcatalogue/Lepik_2017_ge_blood	-	IMR90:Mesenchymal_Stem_Cell	7.41165e-07	rs2897075	10
ENSG00000130429	10095	ARPC1B	7	98971872	98992424	1	protein_coding	No	Yes	Yes	0.15607	NA	0	0	54	1.6173e-30	0	eQTLcatalogue/Fairfax_2014_IFN24:eQTLcatalogue/Lepik_2017_ge_blood:eQTLGen_cis_eQTLs:BIOSQTL/BIOS_eQTL_geneLevel:GTEx/v8/Whole_Blood:GTEx/v8/Thyroid	-	IMR90	0.00121356	rs2897075	10
ENSG00000106244	11333	PDAP1	7	98989671	99006452	-1	protein_coding	No	Yes	Yes	0.00558938	-0.0484283	0	0	3	1.38138e-05	0.00919925	BIOSQTL/BIOS_eQTL_geneLevel:GTEx/v8/Cells_Cultured_fibroblasts	NA	Promoter_anchored_loops:Adult_Cortex:Fetal_Cortex:IMR90	7.41165e-07	rs2897075	10
ENSG00000198556	285989	ZNF789	7	99070464	99101273	1	protein_coding	No	Yes	Yes	7.0616e-08	-0.309224	0	0	147	7.59532e-05	0.00763865	PsychENCODE_eQTLs:BRAINEAC/FCTX:BRAINEAC/HIPP:BRAINEAC/TCTX:BRAINEAC/WHMT:BRAINEAC/aveALL	NA	Adult_Cortex:Fetal_Cortex:Left_Ventricle:Liver:Spleen:GM12878:IMR90:Mesenchymal_Stem_Cell:Mesendoderm:Trophoblast-like_Cell:hESC	5.78281e-10	rs2897075	10
ENSG00000160908	84124	ZNF394	7	99084142	99097947	-1	protein_coding	No	Yes	Yes	0.0433348	-0.096237	0	0	16	8.71153e-07	0.00317033	eQTLcatalogue/CEDAR_rectum:eQTLcatalogue/Fairfax_2012_B-cell_CD19:eQTLGen_cis_eQTLs:GTEx/v8/Artery_Tibial	-	IMR90	3.45701e-05	rs2897075	10
ENSG00000197343	101929496	ZNF655	7	99156029	99174076	1	protein_coding	No	Yes	Yes	0.0378918	-0.877773	0	0	7	1.05042e-19	0	eQTLcatalogue/BLUEPRINT_ge_neutrophil:eQTLGen_cis_eQTLs:BIOSQTL/BIOS_eQTL_geneLevel:CMC_SVA_cis	NA	Promoter_anchored_loops:Adult_Cortex:Fetal_Cortex:Liver:GM12878:IMR90:Mesenchymal_Stem_Cell:Mesendoderm:Trophoblast-like_Cell:hESC	5.78281e-10	rs2897075	10
ENSG00000197037	221785	ZSCAN25	7	99214569	99230030	1	protein_coding	No	Yes	Yes	0.214589	-0.550468	0	0	24	3.1194e-06	2.58968e-15	eQTLGen_cis_eQTLs:GTEx/v8/Whole_Blood	-	Adult_Cortex:Fetal_Cortex:Liver:GM12878:IMR90:Mesenchymal_Stem_Cell:Mesendoderm:Trophoblast-like_Cell:hESC	5.78281e-10	rs2897075	10
ENSG00000106351	3268	AGFG2	7	100136834	100165842	1	protein_coding	No	Yes	Yes	0.00476446	-1.64977	0	0	23	9.54299e-10	2.49404e-07	eQTLcatalogue/TwinsUK_ge_fat:GTEx/v8/Brain_Cerebellum	+	Promoter_anchored_loops:GM12878	0.0013595	rs2897075	10
ENSG00000077454	4034	LRCH4	7	100169855	100183776	-1	protein_coding	No	Yes	Yes	0.000176443	-0.111756	0	0	152	5.5182e-36	0	eQTLcatalogue/CEDAR_B-cell_CD19:eQTLcatalogue/CEDAR_monocyte_CD14:eQTLcatalogue/CEDAR_neutrophil_CD15:eQTLcatalogue/CEDAR_rectum:eQTLcatalogue/CEDAR_T-cell_CD4:eQTLcatalogue/CEDAR_T-cell_CD8:eQTLcatalogue/CEDAR_transverse_colon:eQTLcatalogue/Fairfax_2012_B-cell_CD19:eQTLcatalogue/Fairfax_2014_IFN24:eQTLcatalogue/Fairfax_2014_naive:eQTLGen_cis_eQTLs:BIOSQTL/BIOS_eQTL_geneLevel:GTEx/v8/Artery_Aorta:GTEx/v8/Artery_Tibial:GTEx/v8/Brain_Cerebellar_Hemisphere:GTEx/v8/Brain_Cerebellum:GTEx/v8/Colon_Sigmoid:GTEx/v8/Esophagus_Gastroesophageal_Junction:GTEx/v8/Esophagus_Muscularis:GTEx/v8/Liver:GTEx/v8/Nerve_Tibial:GTEx/v8/Thyroid	-	Promoter_anchored_loops:Adult_Cortex:Fetal_Cortex:Spleen:GM12878	1.90739e-05	rs2897075	10
ENSG00000205307	100316904	SAP25	7	100169855	100171270	-1	protein_coding	No	Yes	Yes	NA	NA	0	0	5	1.45198e-10	3.25e-74	GTEx/v8/Adipose_Visceral_Omentum:GTEx/v8/Artery_Aorta:GTEx/v8/Artery_Tibial:GTEx/v8/Brain_Cerebellar_Hemisphere:GTEx/v8/Brain_Cerebellum:GTEx/v8/Colon_Sigmoid:GTEx/v8/Colon_Transverse:GTEx/v8/Esophagus_Gastroesophageal_Junction:GTEx/v8/Esophagus_Muscularis:GTEx/v8/Heart_Atrial_Appendage:GTEx/v8/Heart_Left_Ventricle:GTEx/v8/Nerve_Tibial:GTEx/v8/Pancreas:GTEx/v8/Pituitary:GTEx/v8/Cells_Cultured_fibroblasts:GTEx/v8/Skin_Not_Sun_Exposed_Suprapubic:GTEx/v8/Skin_Sun_Exposed_Lower_leg:GTEx/v8/Thyroid	+	Promoter_anchored_loops:Spleen:GM12878	0.000418767	rs2897075	10
ENSG00000087077	102466755	TRIP6	7	100464760	100471076	1	protein_coding	No	Yes	Yes	0.659398	0.410347	0	0	50	6.5317e-08	4.27221e-36	eQTLGen_cis_eQTLs:GTEx/v8/Brain_Cerebellum:GTEx/v8/Esophagus_Mucosa	+	Promoter_anchored_loops	2.96011e-06	rs2897075	10
ENSG00000087087	51593	SRRT	7	100472733	100486285	1	protein_coding	No	Yes	Yes	0.982968	-0.201776	0	0	1	4.82053e-05	1.34884e-06	GTEx/v8/Heart_Atrial_Appendage	+	Promoter_anchored_loops	2.00896e-07	rs2897075	10
ENSG00000176125	402682	UFSP1	7	100486346	100487339	-1	protein_coding	No	Yes	Yes	0.00559927	NA	0	0	91	2.2717e-40	0	PsychENCODE_eQTLs:eQTLGen_cis_eQTLs:GTEx/v8/Adipose_Subcutaneous:GTEx/v8/Whole_Blood:GTEx/v8/Esophagus_Muscularis:GTEx/v8/Skin_Not_Sun_Exposed_Suprapubic:GTEx/v8/Skin_Sun_Exposed_Lower_leg	+	Promoter_anchored_loops:Adult_Cortex:Fetal_Cortex	2.00896e-07	rs2897075	10
ENSG00000087085	43	ACHE	7	100487615	100494594	-1	protein_coding	No	Yes	Yes	0.996675	NA	0	0	18	1.82947e-05	4.63756e-35	CMC_SVA_cis:CMC_NoSVA_cis:GTEx/v8/Adipose_Subcutaneous:GTEx/v8/Artery_Tibial:GTEx/v8/Cells_Cultured_fibroblasts:GTEx/v8/Testis:GTEx/v8/Thyroid	-	Promoter_anchored_loops	0.0013595	rs2897075	10
ENSG00000214253	51024	FIS1	7	100882739	100895597	-1	protein_coding	No	Yes	Yes	0.0401786	-0.587252	0	0	13	2.141e-08	1.11154e-36	eQTLGen_cis_eQTLs:GTEx/v8/Artery_Tibial:GTEx/v8/Lung:GTEx/v8/Pancreas:GTEx/v8/Spleen	-	Adult_Cortex:Fetal_Cortex	7.41165e-07	rs2897075	10
ENSG00000198846	9760	TOX	8	59717977	60031767	-1	protein_coding	No	Yes	Yes	0.892971	-0.50401	0	0	6	1.1136e-11	0	eQTLGen_cis_eQTLs:GTEx/v8/Whole_Blood:GTEx/v8/Heart_Left_Ventricle	NA	Fetal_Cortex:Aorta:Left_Ventricle:GM12878:IMR90:Mesenchymal_Stem_Cell:Mesendoderm:Trophoblast-like_Cell:hESC	1.43e-08	rs1120591	11
ENSG00000177182	157807	CLVS1	8	61969717	62414204	1	protein_coding	No	Yes	Yes	0.853643	0.312817	0	0	30	3.51722e-06	0.00410226	CMC_SVA_cis:CMC_NoSVA_cis:GTEx/v8/Adipose_Subcutaneous	+	Promoter_anchored_loops:Left_Ventricle:Spleen:GM12878:IMR90:Mesenchymal_Stem_Cell:Mesendoderm:hESC	2.2114e-08	rs1120591	11
ENSG00000125485	64794	DDX31	9	135468384	135545788	-1	protein_coding	No	Yes	Yes	2.75576e-06	-0.899017	0	0	1	NA	0.009	CMC_SVA_cis	+	IMR90:Mesenchymal_Stem_Cell:Trophoblast-like_Cell	2.61507e-14	rs550057	12
ENSG00000148308	9328	GTF3C5	9	135906076	135933890	1	protein_coding	No	Yes	Yes	0.00274002	-0.524089	0	0	1	8.22836e-05	0.00331289	GTEx/v8/Skin_Sun_Exposed_Lower_leg	+	Adult_Cortex:Fetal_Cortex:IMR90:Mesenchymal_Stem_Cell	0.000139362	rs550057	12
ENSG00000197859	100996396	ADAMTSL2	9	136397286	136440641	1	protein_coding	No	Yes	Yes	0.0710587	NA	0	0	32	1.173e-21	0	eQTLGen_cis_eQTLs:BIOSQTL/BIOS_eQTL_geneLevel:GTEx/v8/Nerve_Tibial	-	Spleen:IMR90:Mesenchymal_Stem_Cell:Mesendoderm:Trophoblast-like_Cell:hESC	2.61507e-14	rs550057	12
ENSG00000169925	8019	BRD3	9	136895427	136933657	-1	protein_coding	No	Yes	Yes	0.766979	1.79826	0	0	2	7.13236e-06	0.00955786	eQTLcatalogue/Quach_2016_ge_monocyte_Pam3CSK4:GTEx/v8/Artery_Aorta	NA	Adult_Cortex:Fetal_Cortex	0.000139362	rs550057	12
ENSG00000108179	10105	PPIF	10	81107225	81115093	1	protein_coding	No	Yes	Yes	0.00518621	1.26365	0	0	44	1.01805e-05	0.0113159	GTEx/v8/Cells_Cultured_fibroblasts	+	Promoter_anchored_loops:Left_Ventricle:Spleen:IMR90:Mesenchymal_Stem_Cell:Mesendoderm:Trophoblast-like_Cell:hESC	1.93442e-10	rs2559728	13
ENSG00000165424	219654	ZCCHC24	10	81142081	81205383	-1	protein_coding	No	Yes	Yes	0.473547	0.910484	0	0	151	5.5467e-10	0	eQTLcatalogue/Lepik_2017_ge_blood:eQTLGen_cis_eQTLs:BIOSQTL/BIOS_eQTL_geneLevel:GTEx/v8/Adipose_Subcutaneous:GTEx/v8/Cells_Cultured_fibroblasts:GTEx/v8/Skin_Sun_Exposed_Lower_leg:GTEx/v8/Thyroid	+	Promoter_anchored_loops:IMR90:Mesenchymal_Stem_Cell:Mesendoderm	3.29332e-08	rs2559728	13
ENSG00000108219	81619	TSPAN14	10	82213922	82292879	1	protein_coding	No	Yes	Yes	0.86307	0.557036	0	0	724	1.3967e-92	0	eQTLcatalogue/BLUEPRINT_ge_neutrophil:eQTLcatalogue/TwinsUK_ge_LCL:PsychENCODE_eQTLs:eQTLGen_cis_eQTLs:BIOSQTL/BIOS_eQTL_geneLevel:CMC_SVA_cis:CMC_NoSVA_cis:GTEx/v8/Whole_Blood:GTEx/v8/Brain_Cerebellar_Hemisphere:GTEx/v8/Brain_Cerebellum:GTEx/v8/Esophagus_Mucosa:GTEx/v8/Esophagus_Muscularis:GTEx/v8/Heart_Left_Ventricle:GTEx/v8/Nerve_Tibial:GTEx/v8/Skin_Not_Sun_Exposed_Suprapubic:GTEx/v8/Thyroid	+	Promoter_anchored_loops	8.76891e-08	rs2559728	13
ENSG00000178217	387694	SH2D4B	10	82297658	82406316	1	protein_coding	No	Yes	Yes	3.12419e-07	0.473248	0	0	59	5.92717e-07	8.73548e-23	GTEx/v8/Skin_Sun_Exposed_Lower_leg:GTEx/v8/Thyroid	-	Promoter_anchored_loops:IMR90:Mesenchymal_Stem_Cell:Mesendoderm:Trophoblast-like_Cell:hESC	3.29332e-08	rs2559728	13
ENSG00000078902	54472	TOLLIP	11	1295601	1330884	-1	protein_coding	No	Yes	Yes	0.522906	0.125194	0	0	1	1.5306e-06	0.00460582	eQTLGen_cis_eQTLs	+	Adult_Cortex	0.0301852	rs12802931	14
ENSG00000184545	101927562	DUSP8	11	1575274	1593150	-1	protein_coding	No	Yes	Yes	0.684473	0.0810374	0	0	1	6.8596e-06	0.0195789	eQTLGen_cis_eQTLs	+	Promoter_anchored_loops	0.00269409	rs12802931	14
ENSG00000130592	4046	LSP1	11	1874200	1913497	1	protein_coding	No	Yes	Yes	0.259642	0.263367	0	0	2	4.59702e-06	0.0229851	eQTLcatalogue/CEDAR_B-cell_CD19	NA	Promoter_anchored_loops	0.025474	rs12802931	14
ENSG00000085063	966	CD59	11	33719807	33757991	-1	protein_coding	No	Yes	Yes	0.0683809	0.475806	0	0	1	7.17795e-06	0.0358897	eQTLcatalogue/CEDAR_transverse_colon	+	Mesenchymal_Stem_Cell	7.73959e-07	rs7949972	15
ENSG00000135373	26298	EHF	11	34642640	34682604	1	protein_coding	No	Yes	Yes	0.978731	0.378436	0	0	5	3.26269e-05	0.00707706	BRAINEAC/MEDU:GTEx/v8/Adipose_Subcutaneous	+	Liver:IMR90:Mesenchymal_Stem_Cell:Mesendoderm:hESC	1.15722e-19	rs7949972	15
ENSG00000111344	8437	RASAL1	12	113536624	113574044	-1	protein_coding	No	Yes	Yes	4.85979e-08	1.58604	0	0	10	3.77435e-07	0.000269165	eQTLcatalogue/Fairfax_2014_LPS24:eQTLcatalogue/Fairfax_2014_LPS2:DICE/B_cell_naive:eQTLGen_cis_eQTLs:BIOSQTL/BIOS_eQTL_geneLevel	-	Promoter_anchored_loops:Adult_Cortex	0.00345601	rs10850097	16
ENSG00000123064	79039	DDX54	12	113594979	113623284	-1	protein_coding	No	Yes	Yes	1.04149e-06	-0.352061	0	0	7	2.64362e-05	0.00393048	GTEx/v8/Adipose_Subcutaneous	-	Spleen	5.17312e-05	rs10850097	16
ENSG00000139405	84934	RITA1	12	113623331	113630173	1	protein_coding	No	Yes	Yes	0.00060807	0.0475683	0	0	213	1.5673e-12	0	eQTLGen_cis_eQTLs:GTEx/v8/Muscle_Skeletal	-	Spleen	3.38043e-11	rs10850097	16
ENSG00000089060	80024	SLC8B1	12	113736564	113797298	-1	protein_coding	No	Yes	Yes	5.47605e-10	-0.177241	0	0	6	1.5462e-15	0	eQTLcatalogue/BLUEPRINT_ge_monocyte:eQTLGen_cis_eQTLs	-	Adult_Cortex	0.00272732	rs10850097	16
ENSG00000151176	196463	PLBD2	12	113796371	113827203	1	protein_coding	No	Yes	Yes	7.18473e-08	0.0648502	0	0	15	3.11659e-05	2.22723e-68	GTEx/v8/Cells_Cultured_fibroblasts:GTEx/v8/Testis	+	Adult_Cortex	2.48769e-06	rs10850097	16
ENSG00000177169	8408	ULK1	12	132379196	132407712	1	protein_coding	No	Yes	Yes	0.96446	-0.338022	0	0	2	4.01979e-05	0.049	DICE/T_CD4_memory_TREG:CMC_SVA_cis	+	EP_links_oneway	4.2933e-09	rs11614702	17
ENSG00000177192	80324	PUS1	12	132413745	132428406	1	protein_coding	No	Yes	Yes	0.0199884	NA	0	0	3	2.00377e-07	0.00100189	eQTLcatalogue/Kasela_2017_T-cell_CD4:GTEx/v8/Stomach	NA	Fetal_Cortex	NA	rs11614702	17
ENSG00000182870	50614	GALNT9	12	132680924	132905935	-1	protein_coding	No	Yes	Yes	0.594229	1.06446	0	0	2	7.9679e-06	0.0398395	eQTLcatalogue/CEDAR_rectum	+	Adult_Cortex	3.47162e-07	rs11614702	17
ENSG00000196458	100289635	ZNF605	12	133498019	133532892	-1	protein_coding	No	Yes	Yes	0.960905	1.82963	0	0	140	1.1061e-67	0	eQTLcatalogue/BLUEPRINT_ge_monocyte:eQTLcatalogue/BLUEPRINT_ge_T-cell:eQTLcatalogue/GEUVADIS_ge_LCL:eQTLcatalogue/TwinsUK_ge_LCL:PsychENCODE_eQTLs:eQTLGen_cis_eQTLs:BIOSQTL/BIOS_eQTL_geneLevel:CMC_SVA_cis:GTEx/v8/Adipose_Subcutaneous:GTEx/v8/Adipose_Visceral_Omentum:GTEx/v8/Artery_Aorta:GTEx/v8/Artery_Coronary:GTEx/v8/Artery_Tibial:GTEx/v8/Brain_Cerebellar_Hemisphere:GTEx/v8/Brain_Cerebellum:GTEx/v8/Brain_Cortex:GTEx/v8/Breast_Mammary_Tissue:GTEx/v8/Colon_Transverse:GTEx/v8/Esophagus_Gastroesophageal_Junction:GTEx/v8/Esophagus_Mucosa:GTEx/v8/Esophagus_Muscularis:GTEx/v8/Heart_Atrial_Appendage:GTEx/v8/Lung:GTEx/v8/Muscle_Skeletal:GTEx/v8/Nerve_Tibial:GTEx/v8/Pituitary:GTEx/v8/Prostate:GTEx/v8/Cells_Cultured_fibroblasts:GTEx/v8/Skin_Not_Sun_Exposed_Suprapubic:GTEx/v8/Skin_Sun_Exposed_Lower_leg:GTEx/v8/Spleen:GTEx/v8/Testis:GTEx/v8/Thyroid	-	Promoter_anchored_loops	9.47138e-11	rs11614702	17
ENSG00000198040	100287515	ZNF84	12	133613878	133639885	1	protein_coding	No	Yes	Yes	NA	-2.8437	0	0	60	6.0688e-32	0	eQTLGen_cis_eQTLs:BIOSQTL/BIOS_eQTL_geneLevel:GTEx/v8/Lung:GTEx/v8/Skin_Not_Sun_Exposed_Suprapubic:GTEx/v8/Thyroid	+	Promoter_anchored_loops	4.60755e-14	rs11614702	17
ENSG00000150401	55208	DCUN1D2	13	114110134	114145267	-1	protein_coding	No	Yes	Yes	9.91158e-05	NA	0	0	1	NA	0.049	CMC_NoSVA_cis	+	Fetal_Cortex	2.86119e-18	rs12585036	18
ENSG00000184497	348013	TMEM255B	13	114462216	114514926	1	protein_coding	No	Yes	Yes	3.8536e-10	NA	0	0	7	1.78774e-06	0.0059393	GTEx/v8/Esophagus_Gastroesophageal_Junction	-	Promoter_anchored_loops	6.77763e-13	rs12585036	18
ENSG00000185669	333929	SNAI3	16	88744090	88752901	-1	protein_coding	No	Yes	Yes	0.00830566	NA	0	0	120	1.9007e-07	0.000624064	eQTLGen_cis_eQTLs	-	EP_correlation_cell_type_oneway:EP_correlation_organ_oneway:GM12878:IMR90:Mesenchymal_Stem_Cell:Mesendoderm:Trophoblast-like_Cell:hESC	9.49822e-15	rs117169628	19
ENSG00000158717	115992	RNF166	16	88762903	88772829	-1	protein_coding	No	Yes	Yes	0.551621	0.602589	0	0	47	1.1836e-11	0	eQTLGen_cis_eQTLs	+	Promoter_anchored_loops:EP_correlation_cell_type_oneway:EP_correlation_organ_oneway	7.76519e-12	rs117169628	19
ENSG00000103335	9780	PIEZO1	16	88781751	88851619	-1	protein_coding	No	Yes	Yes	0.535969	NA	0	0	19	3.5234e-10	0	eQTLGen_cis_eQTLs:CMC_SVA_cis	+	Adult_Cortex:Fetal_Cortex:Mesenchymal_Stem_Cell:Mesendoderm	3.86454e-14	rs117169628	19
ENSG00000198931	353	APRT	16	88875747	88878352	-1	protein_coding	No	Yes	Yes	4.7182e-10	0.397746	0	0	3	3.8384e-07	0.00120042	eQTLGen_cis_eQTLs	+	Promoter_anchored_loops:Mesenchymal_Stem_Cell:Mesendoderm	3.86454e-14	rs117169628	19
ENSG00000141012	2588	GALNS	16	88880142	88923378	-1	protein_coding	No	Yes	Yes	0.00086204	0.823507	0	0	147	3.0534e-16	0	eQTLGen_cis_eQTLs:BIOSQTL/BIOS_eQTL_geneLevel:GTEx/v8/Heart_Atrial_Appendage	+	Promoter_anchored_loops:IMR90:Mesenchymal_Stem_Cell:Mesendoderm:Trophoblast-like_Cell:hESC	9.49822e-15	rs117169628	19
ENSG00000167515	51693	TRAPPC2L	16	88922628	88929094	1	protein_coding	No	Yes	Yes	3.55188e-05	0.98365	0	0	122	2.4588e-19	0	eQTLcatalogue/Fairfax_2012_B-cell_CD19:eQTLcatalogue/Fairfax_2014_IFN24:eQTLcatalogue/Fairfax_2014_LPS24:eQTLcatalogue/Fairfax_2014_naive:eQTLGen_cis_eQTLs:BIOSQTL/BIOS_eQTL_geneLevel	+	Promoter_anchored_loops:IMR90:Mesenchymal_Stem_Cell:Mesendoderm:Trophoblast-like_Cell:hESC	3.86454e-14	rs117169628	19
ENSG00000205022	390748	PABPN1L	16	88928034	88933068	-1	protein_coding	No	Yes	Yes	2.65471e-11	-0.122346	0	0	8	5.35203e-08	4.52924e-05	BIOSQTL/BIOS_eQTL_geneLevel	+	Adult_Cortex:Fetal_Cortex:IMR90:Mesenchymal_Stem_Cell:Mesendoderm:Trophoblast-like_Cell:hESC	3.86454e-14	rs117169628	19
ENSG00000205018	NA	NA	16	89006197	89017932	1	protein_coding	No	Yes	Yes	NA	NA	0	0	31	2.18055e-06	0.0109028	eQTLcatalogue/Fairfax_2014_naive:BIOSQTL/BIOS_eQTL_geneLevel	+	Promoter_anchored_loops:Fetal_Cortex:Left_Ventricle:Spleen:GM12878:IMR90:Mesenchymal_Stem_Cell:Mesendoderm:Neural_Progenitor_Cell:Trophoblast-like_Cell:hESC	9.49822e-15	rs117169628	19
ENSG00000167526	606500	RPL13	16	89627065	89630950	1	protein_coding	No	Yes	Yes	0.914867	0.778409	0	0	187	2.4956e-45	0	eQTLcatalogue/CEDAR_T-cell_CD8:eQTLcatalogue/Fairfax_2014_naive:eQTLcatalogue/TwinsUK_ge_skin:eQTLGen_cis_eQTLs:BIOSQTL/BIOS_eQTL_geneLevel:CMC_SVA_cis:GTEx/v8/Adipose_Visceral_Omentum:GTEx/v8/Artery_Aorta:GTEx/v8/Artery_Tibial:GTEx/v8/Muscle_Skeletal:GTEx/v8/Cells_Cultured_fibroblasts:GTEx/v8/Skin_Sun_Exposed_Lower_leg:GTEx/v8/Thyroid	-	Left_Ventricle:Liver:GM12878:IMR90:Mesenchymal_Stem_Cell:Mesendoderm:Trophoblast-like_Cell:hESC	7.78995e-09	rs117169628	19
ENSG00000178773	27132	CPNE7	16	89642176	89663654	1	protein_coding	No	Yes	Yes	1.63023e-13	NA	0	0	35	3.00693e-12	0	eQTLcatalogue/Fairfax_2014_IFN24:eQTLcatalogue/TwinsUK_ge_LCL:eQTLGen_cis_eQTLs:BIOSQTL/BIOS_eQTL_geneLevel:GTEx/v8/Esophagus_Mucosa:GTEx/v8/Skin_Not_Sun_Exposed_Suprapubic:GTEx/v8/Skin_Sun_Exposed_Lower_leg:GTEx/v8/Testis:GTEx/v8/Thyroid	+	Promoter_anchored_loops	4.67355e-05	rs117169628	19
ENSG00000015413	1800	DPEP1	16	89679716	89704839	1	protein_coding	No	Yes	Yes	0.000136493	-0.167373	0	0	2	2.41684e-05	0.000415038	GTEx/v8/Brain_Hypothalamus	NA	Promoter_anchored_loops	NA	rs117169628	19
ENSG00000185324	8558	CDK10	16	89747145	89762772	1	protein_coding	No	Yes	Yes	2.33671e-10	-0.209288	0	0	245	3.1594e-83	0	EyeGEx:eQTLcatalogue/GEUVADIS_ge_LCL:eQTLcatalogue/HipSci_ge_iPSC:eQTLcatalogue/Kasela_2017_T-cell_CD4:eQTLcatalogue/Kasela_2017_T-cell_CD8:eQTLcatalogue/Lepik_2017_ge_blood:eQTLcatalogue/Quach_2016_ge_monocyte_LPS:eQTLcatalogue/Quach_2016_ge_monocyte_Pam3CSK4:eQTLcatalogue/Quach_2016_ge_monocyte_R848:eQTLcatalogue/TwinsUK_ge_LCL:eQTLGen_cis_eQTLs:GTEx/v8/Adipose_Subcutaneous:GTEx/v8/Adipose_Visceral_Omentum:GTEx/v8/Whole_Blood:GTEx/v8/Artery_Aorta:GTEx/v8/Artery_Tibial:GTEx/v8/Colon_Sigmoid:GTEx/v8/Esophagus_Gastroesophageal_Junction:GTEx/v8/Esophagus_Mucosa:GTEx/v8/Esophagus_Muscularis:GTEx/v8/Heart_Atrial_Appendage:GTEx/v8/Heart_Left_Ventricle:GTEx/v8/Lung:GTEx/v8/Muscle_Skeletal:GTEx/v8/Nerve_Tibial:GTEx/v8/Cells_Cultured_fibroblasts:GTEx/v8/Skin_Not_Sun_Exposed_Suprapubic:GTEx/v8/Skin_Sun_Exposed_Lower_leg:GTEx/v8/Small_Intestine_Terminal_Ileum:GTEx/v8/Thyroid	+	Promoter_anchored_loops	6.67529e-10	rs117169628	19
ENSG00000260259	NA	NA	16	89749028	89752977	-1	protein_coding	No	Yes	Yes	NA	NA	0	0	19	1.33999e-07	2.05781e-30	eQTLGen_cis_eQTLs:GTEx/v8/Brain_Cerebellar_Hemisphere:GTEx/v8/Brain_Cortex:GTEx/v8/Esophagus_Muscularis:GTEx/v8/Cells_Cultured_fibroblasts:GTEx/v8/Skin_Sun_Exposed_Lower_leg:GTEx/v8/Stomach:GTEx/v8/Testis	-	Adult_Cortex:Fetal_Cortex	7.78995e-09	rs117169628	19
ENSG00000158792	124044	SPATA2L	16	89762751	89768113	-1	protein_coding	No	Yes	Yes	0.0469219	1.08873	0	0	34	5.4841e-26	0	eQTLGen_cis_eQTLs:GTEx/v8/Spleen	+	Promoter_anchored_loops	4.86768e-07	rs117169628	19
ENSG00000075399	9605	VPS9D1	16	89773542	89787394	-1	protein_coding	No	Yes	Yes	0.00176648	NA	0	0	90	3.5358e-28	0	eQTLcatalogue/CEDAR_transverse_colon:eQTLGen_cis_eQTLs:GTEx/v8/Brain_Cerebellar_Hemisphere:GTEx/v8/Esophagus_Mucosa:GTEx/v8/Esophagus_Muscularis:GTEx/v8/Lung:GTEx/v8/Nerve_Tibial:GTEx/v8/Stomach:GTEx/v8/Testis:GTEx/v8/Thyroid	-	Adult_Cortex:Fetal_Cortex	7.78995e-09	rs117169628	19
ENSG00000158805	92822	ZNF276	16	89786808	89807311	1	protein_coding	No	Yes	Yes	0.000257275	NA	0	0	35	3.9548e-10	0	eQTLGen_cis_eQTLs:GTEx/v8/Colon_Transverse:GTEx/v8/Esophagus_Mucosa:GTEx/v8/Heart_Atrial_Appendage:GTEx/v8/Nerve_Tibial:GTEx/v8/Thyroid	-	Adult_Cortex:Fetal_Cortex	7.78995e-09	rs117169628	19
ENSG00000141002	22980	TCF25	16	89940000	89977792	1	protein_coding	No	Yes	Yes	0.0517783	NA	0	0	83	7.2184e-34	0	eQTLGen_cis_eQTLs:GTEx/v8/Whole_Blood:GTEx/v8/Esophagus_Mucosa:GTEx/v8/Prostate:GTEx/v8/Spleen	+	Promoter_anchored_loops	3.86454e-14	rs117169628	19
ENSG00000258839	4157	MC1R	16	89978527	89987385	1	protein_coding	No	Yes	Yes	3.24606e-07	0.608794	0	0	50	1.5391e-107	0	eQTLcatalogue/Kasela_2017_T-cell_CD8:eQTLGen_cis_eQTLs:GTEx/v8/Whole_Blood:GTEx/v8/Artery_Tibial:GTEx/v8/Esophagus_Mucosa:GTEx/v8/Pituitary:GTEx/v8/Skin_Sun_Exposed_Lower_leg:GTEx/v8/Testis	+	Promoter_anchored_loops	8.51958e-11	rs117169628	19
ENSG00000140995	54849	DEF8	16	90014333	90034468	1	protein_coding	No	Yes	Yes	0.389991	1.45752	0	0	12	7.7643e-07	1.07473e-47	PsychENCODE_eQTLs:eQTLGen_cis_eQTLs:GTEx/v8/Skin_Sun_Exposed_Lower_leg	+	Promoter_anchored_loops	1.53213e-06	rs117169628	19
ENSG00000177946	92806	CENPBD1	16	90036206	90038942	-1	protein_coding	No	Yes	Yes	0.0200721	-0.392978	0	0	14	1.8073e-11	0	eQTLGen_cis_eQTLs	+	Promoter_anchored_loops	1.53213e-06	rs117169628	19
ENSG00000161692	80174	DBF4B	17	42785976	42829632	1	protein_coding	No	Yes	Yes	4.43214e-08	-0.507761	0	0	628	3.4755e-09	1.57727e-104	PsychENCODE_eQTLs:eQTLGen_cis_eQTLs:CMC_SVA_cis:BRAINEAC/OCTX:GTEx/v8/Artery_Tibial:GTEx/v8/Colon_Sigmoid:GTEx/v8/Esophagus_Gastroesophageal_Junction:GTEx/v8/Esophagus_Muscularis:GTEx/v8/Muscle_Skeletal:GTEx/v8/Nerve_Tibial:GTEx/v8/Thyroid	+	Promoter_anchored_loops	7.79182e-15	rs7218319	20
ENSG00000073670	4185	ADAM11	17	42836399	42859214	1	protein_coding	No	Yes	Yes	0.0247364	0.499905	0	0	9	4.18625e-05	0.000250162	DICE/T_CD4_TH1_17:GTEx/v8/Esophagus_Muscularis	-	Promoter_anchored_loops	0.00247166	rs7218319	20
ENSG00000182963	10052	GJC1	17	42875816	42908184	-1	protein_coding	No	Yes	Yes	0.944105	-2.78299	0	0	4	1.38816e-05	0.0393251	DICE/T_CD4_TFH:GTEx/v8/Esophagus_Gastroesophageal_Junction	-	Promoter_anchored_loops	1.11101e-11	rs7218319	20
ENSG00000108883	9343	EFTUD2	17	42927311	42977030	-1	protein_coding	No	Yes	Yes	0.999991	0.211209	0	0	933	1.573e-30	0	eQTLGen_cis_eQTLs:BIOSQTL/BIOS_eQTL_geneLevel:CMC_SVA_cis:CMC_NoSVA_cis:GTEx/v8/Artery_Aorta	+	Adult_Cortex:Fetal_Cortex	7.79182e-15	rs7218319	20
ENSG00000167131	388389	CCDC103	17	42976510	42982758	1	protein_coding	No	Yes	Yes	0.00218552	3.73457e-05	0	0	1	4.57369e-08	2.20478e-05	EyeGEx	-	Adult_Cortex:Fetal_Cortex	6.38675e-12	rs7218319	20
ENSG00000214447	388389	FAM187A	17	42977135	42982758	1	protein_coding	No	Yes	Yes	NA	NA	0	0	1	7.38398e-05	0.0344159	EyeGEx	-	Adult_Cortex:Fetal_Cortex	6.38675e-12	rs7218319	20
ENSG00000131095	2670	GFAP	17	42982376	42994305	-1	protein_coding	No	Yes	Yes	2.22937e-05	-0.265503	0	0	1	2.15055e-05	0.0165956	GTEx/v8/Artery_Tibial	NA	Promoter_anchored_loops	5.28509e-12	rs7218319	20
ENSG00000131094	10882	C1QL1	17	43037061	43045439	-1	protein_coding	No	Yes	Yes	NA	NA	0	0	3	NA	0.049	CMC_NoSVA_cis	-	Promoter_anchored_loops	0.00360639	rs7218319	20
ENSG00000136448	4836	NMT1	17	43128978	43186384	1	protein_coding	No	Yes	Yes	0.998501	0.0324477	0	0	2110	7.0064e-18	0	EyeGEx:eQTLcatalogue/BLUEPRINT_ge_T-cell:eQTLcatalogue/TwinsUK_ge_fat:eQTLGen_cis_eQTLs:BIOSQTL/BIOS_eQTL_geneLevel:CMC_SVA_cis:GTEx/v8/Adipose_Subcutaneous:GTEx/v8/Adipose_Visceral_Omentum:GTEx/v8/Artery_Aorta:GTEx/v8/Artery_Tibial:GTEx/v8/Brain_Cerebellar_Hemisphere:GTEx/v8/Brain_Cerebellum:GTEx/v8/Brain_Putamen_basal_ganglia:GTEx/v8/Brain_Spinal_cord_cervical_c-1:GTEx/v8/Breast_Mammary_Tissue:GTEx/v8/Colon_Sigmoid:GTEx/v8/Colon_Transverse:GTEx/v8/Esophagus_Gastroesophageal_Junction:GTEx/v8/Esophagus_Muscularis:GTEx/v8/Heart_Left_Ventricle:GTEx/v8/Lung:GTEx/v8/Nerve_Tibial:GTEx/v8/Pancreas:GTEx/v8/Prostate:GTEx/v8/Cells_Cultured_fibroblasts:GTEx/v8/Skin_Not_Sun_Exposed_Suprapubic:GTEx/v8/Skin_Sun_Exposed_Lower_leg:GTEx/v8/Thyroid	+	Promoter_anchored_loops	3.85821e-15	rs7218319	20
ENSG00000186834	10614	HEXIM1	17	43224684	43229468	1	protein_coding	No	Yes	Yes	0.9444	-1.49531	0	0	11	2.42705e-06	8.71867e-14	DICE/T_CD4_memory_TREG:GTEx/v8/Adipose_Subcutaneous:GTEx/v8/Artery_Tibial:GTEx/v8/Thyroid	-	Promoter_anchored_loops:Mesenchymal_Stem_Cell	5.35456e-12	rs7218319	20
ENSG00000168517	124790	HEXIM2	17	43238067	43247407	1	protein_coding	No	Yes	Yes	0.368237	-0.798107	0	0	771	2.762e-43	0	DICE/T_CD4_TH17:eQTLGen_cis_eQTLs:BIOSQTL/BIOS_eQTL_geneLevel:GTEx/v8/Spleen	+	Adult_Cortex:Fetal_Cortex:Mesenchymal_Stem_Cell	3.85821e-15	rs7218319	20
ENSG00000184361	124783	SPATA32	17	43331760	43339479	-1	protein_coding	No	Yes	Yes	2.95265e-05	-0.414756	0	0	272	1.01526e-101	0	eQTLcatalogue/BLUEPRINT_ge_neutrophil:eQTLcatalogue/GEUVADIS_ge_LCL:DICE/T_CD4_TH2:DICE/T_CD4_naive_TREG:eQTLGen_cis_eQTLs:BIOSQTL/BIOS_eQTL_geneLevel:GTEx/v8/Whole_Blood:GTEx/v8/Lung:GTEx/v8/Skin_Sun_Exposed_Lower_leg:GTEx/v8/Spleen:GTEx/v8/Thyroid	+	Promoter_anchored_loops:Adult_Cortex:Fetal_Cortex:Left_Ventricle:Liver:Spleen:GM12878:IMR90:Mesenchymal_Stem_Cell:Mesendoderm:Trophoblast-like_Cell:hESC	9.39894e-15	rs7218319	20
ENSG00000179673	388394	RPRML	17	45055523	45056614	-1	protein_coding	No	Yes	Yes	0.421295	NA	0	0	6	3.01313e-11	7.64933e-24	eQTLcatalogue/Fairfax_2012_B-cell_CD19:BIOSQTL/BIOS_eQTL_geneLevel:xQTLServer_eQTLs:GTEx/v8/Artery_Aorta:GTEx/v8/Muscle_Skeletal	+	Left_Ventricle:Liver:Right_Ventricle:GM12878:IMR90:Mesenchymal_Stem_Cell:Mesendoderm:Trophoblast-like_Cell:hESC	3.85821e-15	rs7218319	20
ENSG00000004897	996	CDC27	17	45195069	45266788	-1	protein_coding	No	Yes	Yes	0.486673	-0.787143	0	0	1	1.2436e-05	0.00837943	BIOSQTL/BIOS_eQTL_geneLevel	-	Left_Ventricle:Mesenchymal_Stem_Cell:Mesendoderm:hESC	3.85821e-15	rs7218319	20
ENSG00000198336	4635	MYL4	17	45277812	45301045	1	protein_coding	No	Yes	Yes	0.000175625	-0.33374	0	0	3	4.0894e-11	0	eQTLGen_trans_eQTLs	-	Fetal_Cortex:Left_Ventricle:Mesenchymal_Stem_Cell:Mesendoderm:hESC	3.85821e-15	rs1123573;rs7218319	3:20
ENSG00000178852	124989	EFCAB13	17	45400656	45518678	1	protein_coding	No	Yes	Yes	8.21992e-19	-0.190445	0	0	3	4.77043e-05	1.77534e-07	GTEx/v8/Brain_Anterior_cingulate_cortex_BA24	-	Mesenchymal_Stem_Cell:Mesendoderm:hESC	6.42494e-14	rs7218319	20
ENSG00000198933	9755	TBKBP1	17	45771447	45789416	1	protein_coding	No	Yes	Yes	0.0383778	-1.54619	0	0	26	7.988e-08	0.000321118	eQTLGen_cis_eQTLs	+	Promoter_anchored_loops	6.42494e-14	rs7218319	20
ENSG00000173917	3212	HOXB2	17	46618256	46623441	-1	protein_coding	No	Yes	Yes	0.00183831	0.974079	0	0	1	1.26505e-183	0	BloodeQTL	+	Left_Ventricle:Mesendoderm	3.36786e-14	rs7218319;rs3848456:rs7218319	20:21
ENSG00000159199	516	ATP5G1	17	46970127	46973233	1	protein_coding	No	Yes	Yes	0.327526	-0.0240793	0	0	5	4.06963e-05	2.68548e-06	GTEx/v8/Skin_Sun_Exposed_Lower_leg	-	IMR90:Mesenchymal_Stem_Cell:hESC	1.95853e-05	rs3848456	21
ENSG00000159202	65264	UBE2Z	17	46985731	47006418	1	protein_coding	No	Yes	Yes	0.927559	0.175157	0	0	3	6.7507e-06	0.0192473	eQTLGen_cis_eQTLs	-	IMR90:Mesenchymal_Stem_Cell:hESC	0.00291871	rs3848456	21
ENSG00000173868	162466	PHOSPHO1	17	47300724	47308128	-1	protein_coding	No	Yes	Yes	0.631109	-0.624653	0	0	6	6.1429e-33	0	PsychENCODE_eQTLs:eQTLGen_trans_eQTLs	+	Fetal_Cortex:IMR90:Mesenchymal_Stem_Cell	1.3512e-12	rs3848456;rs1123573	3:21
ENSG00000064195	1747	DLX3	17	48067369	48072588	-1	protein_coding	No	Yes	Yes	0.0113653	1.43687	0	0	26	2.04561e-11	2.08911e-07	GTEx/v8/Lung	+	Promoter_anchored_loops:Fetal_Cortex:Aorta:Left_Ventricle:Spleen:GM12878:IMR90:Mesenchymal_Stem_Cell:Mesendoderm:Neural_Progenitor_Cell:Trophoblast-like_Cell:hESC	3.8335e-18	rs3848456	21
ENSG00000167105	162461	TMEM92	17	48348767	48358844	1	protein_coding	No	Yes	Yes	0.129143	0.801451	0	0	1	1.49134e-05	0.0367655	GTEx/v8/Breast_Mammary_Tissue	-	Fetal_Cortex	1.95853e-05	rs3848456	21
ENSG00000015532	64132	XYLT2	17	48423453	48440499	1	protein_coding	No	Yes	Yes	0.337134	1.13977	0	0	8	9.08942e-07	6.39808e-06	GTEx/v8/Esophagus_Mucosa	-	Left_Ventricle:IMR90:Mesenchymal_Stem_Cell	7.52952e-16	rs3848456	21
ENSG00000105088	93145	OLFM2	19	9964394	10047228	-1	protein_coding	No	Yes	Yes	0.964592	NA	0	0	1	1.41177e-05	0.00344967	GTEx/v8/Brain_Caudate_basal_ganglia	NA	Adult_Cortex:Fetal_Cortex:GM12878:IMR90:Mesendoderm:hESC	2.70592e-20	rs34536443;rs142770866:rs34536443:rs17677095:rs142770866;rs17677095:rs35734575	23
ENSG00000267534	9294	S1PR2	19	10334520	10341948	-1	protein_coding	No	Yes	Yes	0.127343	NA	0	0	14	3.738e-14	0	EyeGEx:eQTLGen_cis_eQTLs:BIOSQTL/BIOS_eQTL_geneLevel:GTEx/v8/Liver:GTEx/v8/Cells_Cultured_fibroblasts	-	Adult_Cortex	3.51607e-06	rs35734575;rs142770866;rs34536443;rs34536443:rs17677095	23
ENSG00000205517	57139	RGL3	19	11495017	11530018	-1	protein_coding	No	Yes	Yes	4.36379e-21	NA	0	0	5	7.98457e-05	2.36079e-09	GTEx/v8/Colon_Sigmoid	+	Adult_Cortex	2.99838e-08	rs35734575	23
ENSG00000102575	54	ACP5	19	11685475	11689823	-1	protein_coding	No	Yes	Yes	0.123568	-0.166465	0	0	9	1.43598e-06	0.0115819	PsychENCODE_eQTLs:eQTLGen_cis_eQTLs:GTEx/v8/Vagina	+	Adult_Cortex	2.99838e-08	rs35734575;rs142770866	23
ENSG00000198429	7620	ZNF69	19	11998599	12025144	1	protein_coding	No	Yes	Yes	7.35112e-05	-0.549691	0	0	17	NA	0.049	CMC_NoSVA_cis	+	Left_Ventricle	5.25108e-06	rs35734575	23
ENSG00000105483	22900	CARD8	19	48684027	48759203	-1	protein_coding	No	Yes	Yes	0.0162894	2.37559	0	0	23	1.9849e-14	0	eQTLGen_cis_eQTLs:CMC_SVA_cis:GTEx/v8/Whole_Blood	-	IMR90:Mesenchymal_Stem_Cell:Trophoblast-like_Cell	7.27435e-13	rs368565	24
ENSG00000105479	93233	CCDC114	19	48799714	48825151	-1	protein_coding	No	Yes	Yes	0.0027069	0.0349109	0	0	1	3.32098e-05	3.01159e-26	GTEx/v8/Esophagus_Mucosa	NA	Adult_Cortex:Fetal_Cortex	0.00397454	rs368565	24
ENSG00000105447	83743	GRWD1	19	48949030	48960279	1	protein_coding	No	Yes	Yes	0.337779	0.963374	0	0	3	6.91046e-06	2.46979e-40	GTEx/v8/Artery_Tibial:GTEx/v8/Esophagus_Muscularis:GTEx/v8/Small_Intestine_Terminal_Ileum	NA	GM12878:IMR90	9.5839e-06	rs368565	24
ENSG00000104804	7288	TULP2	19	49384222	49401990	-1	protein_coding	No	Yes	Yes	1.82655e-07	0.695637	0	0	7	2.14174e-11	6.15837e-25	eQTLcatalogue/BrainSeq_ge_brain:PsychENCODE_eQTLs:GTEx/v8/Adipose_Subcutaneous:GTEx/v8/Artery_Aorta:GTEx/v8/Breast_Mammary_Tissue:GTEx/v8/Liver:GTEx/v8/Lung:GTEx/v8/Nerve_Tibial	-	Mesenchymal_Stem_Cell:Trophoblast-like_Cell	0.00397454	rs368565	24
ENSG00000104805	4924	NUCB1	19	49403307	49426629	1	protein_coding	No	Yes	Yes	4.16611e-05	0.543033	0	0	3	2.2452e-07	0.000729063	eQTLGen_cis_eQTLs	NA	Mesenchymal_Stem_Cell:Trophoblast-like_Cell	0.00397454	rs368565	24
ENSG00000087088	581	BAX	19	49458072	49465055	1	protein_coding	No	Yes	Yes	0.167939	NA	0	0	23	1.2712e-06	7.68723e-07	eQTLcatalogue/CEDAR_platelet:eQTLGen_cis_eQTLs:BIOSQTL/BIOS_eQTL_geneLevel:GTEx/v8/Whole_Blood	+	Adult_Cortex:Fetal_Cortex:Aorta:Bladder:Left_Ventricle:Liver:Right_Ventricle:Spleen:GM12878:IMR90:Mesenchymal_Stem_Cell:Mesendoderm:Neural_Progenitor_Cell:Trophoblast-like_Cell:hESC	7.27435e-13	rs368565	24
ENSG00000183207	10856	RUVBL2	19	49496705	49519252	1	protein_coding	No	Yes	Yes	0.99911	1.17688	0	0	1	NA	0.049	CMC_SVA_cis	-	Adult_Cortex:Fetal_Cortex:Aorta:Hippocampus:Left_Ventricle:Liver:Lung:Pancreas:Right_Ventricle:Spleen:GM12878:IMR90:Mesenchymal_Stem_Cell:Mesendoderm:Neural_Progenitor_Cell:Trophoblast-like_Cell:hESC	7.27435e-13	rs368565	24
ENSG00000221916	55150	C19orf73	19	49621655	49622397	-1	protein_coding	No	Yes	Yes	0.484013	NA	0	0	1	2.87644e-05	0.049	DICE/T_CD4_TH17	-	Fetal_Cortex:GM12878:IMR90	1.08689e-10	rs368565	24
ENSG00000142534	84546	RPS11	19	49999622	50002946	1	protein_coding	No	Yes	Yes	0.913345	-0.285364	0	0	3	2.31292e-09	1.15646e-05	eQTLcatalogue/GENCORD_ge_T-cell:BRAINEAC/TCTX	NA	EP_links_oneway:Promoter_anchored_loops	2.6838e-12	rs368565;rs35617599	24:25
ENSG00000268000	NA	NA	19	50003781	50004614	1	protein_coding	No	Yes	Yes	NA	NA	0	0	1	0.000298842	0.0215359	PsychENCODE_eQTLs	+	Promoter_anchored_loops	2.6838e-12	rs35617599;rs368565	24:25
ENSG00000104870	2217	FCGRT	19	50010073	50029590	1	protein_coding	No	Yes	Yes	0.825587	-0.63053	0	0	1	4.57733e-06	0.0228866	eQTLcatalogue/Kasela_2017_T-cell_CD8	-	Promoter_anchored_loops	2.6838e-12	rs368565	24
ENSG00000126460	5639	PRRG2	19	50083903	50094272	1	protein_coding	No	Yes	Yes	5.96506e-05	-0.0307732	0	0	4	6.6548e-06	0.0242879	GTEx/v8/Pituitary	+	Promoter_anchored_loops	0.0131633	rs368565;rs35617599	24:25
ENSG00000126458	6237	RRAS	19	50138549	50143458	-1	protein_coding	No	Yes	Yes	0.287257	-0.530932	0	0	1	0.00056052	0.0362944	PsychENCODE_eQTLs	+	Adult_Cortex:Fetal_Cortex	1.47157e-11	rs35617599;rs368565	24:25
ENSG00000126461	58506	SCAF1	19	50145382	50161899	1	protein_coding	No	Yes	Yes	0.998788	NA	0	0	1	5.55622e-05	0.047784	GTEx/v8/Thyroid	NA	Adult_Cortex:Fetal_Cortex	1.47157e-11	rs368565	24
ENSG00000142544	90353	CTU1	19	51600863	51611627	-1	protein_coding	No	Yes	Yes	0.134628	0.258531	0	0	1	7.64625e-06	0.0382313	eQTLcatalogue/Alasoo_2018_ge_macrophage_IFNg_Salmonella	NA	IMR90:Mesenchymal_Stem_Cell	5.96043e-11	rs35617599	25
ENSG00000125845	650	BMP2	20	6748311	6760927	1	protein_coding	No	Yes	Yes	0.938086	NA	0	0	83	2.24446e-07	0.000414666	GTEx/v8/Cells_Cultured_fibroblasts	+	IMR90:Mesenchymal_Stem_Cell:Mesendoderm:hESC	2.7645e-08	rs2326788	26
ENSG00000159082	8867	SYNJ1	21	34001069	34100359	-1	protein_coding	No	Yes	Yes	0.214295	-0.316615	0	0	3	3.32822e-08	0.000430006	eQTLcatalogue/GENCORD_ge_fibroblast:GTEx/v8/Brain_Hippocampus	+	EP_correlation_cell_type_oneway:Adult_Cortex:Fetal_Cortex:Aorta:Left_Ventricle:GM12878:IMR90:Mesenchymal_Stem_Cell:Mesendoderm:Trophoblast-like_Cell:hESC	1.2357e-32	rs9636867;rs8178521;rs9636867:rs8178521	27
ENSG00000205927	10215	OLIG2	21	34398153	34401504	1	protein_coding	No	Yes	Yes	0.203764	-0.129132	0	0	1	2.8913e-07	0.00272862	eQTLGen_trans_eQTLs	NA	Promoter_anchored_loops:Adult_Cortex:IMR90:Mesenchymal_Stem_Cell:Mesendoderm:Trophoblast-like_Cell:hESC	1.2357e-32	rs10066378;rs8178521:rs9636867	7:27
ENSG00000184221	116448	OLIG1	21	34442450	34444726	1	protein_coding	No	Yes	Yes	0.119038	-1.12342	0	0	8	5.815e-08	0.00024002	eQTLcatalogue/Fairfax_2014_naive:eQTLGen_cis_eQTLs	+	EP_correlation_cell_type_oneway:IMR90:Mesenchymal_Stem_Cell:Mesendoderm:Trophoblast-like_Cell:hESC	1.2357e-32	rs9636867;rs8178521;rs9636867:rs8178521	27
ENSG00000142188	757	TMEM50B	21	34804792	34852318	-1	protein_coding	No	Yes	Yes	0.298982	1.109	0	0	224	1.04296e-38	0	EyeGEx:eQTLcatalogue/Kasela_2017_T-cell_CD4:eQTLcatalogue/Kasela_2017_T-cell_CD8:eQTLcatalogue/TwinsUK_ge_fat:eQTLcatalogue/TwinsUK_ge_skin:PsychENCODE_eQTLs:eQTLGen_cis_eQTLs:BIOSQTL/BIOS_eQTL_geneLevel:BRAINEAC/CRBL:GTEx/v8/Adipose_Subcutaneous:GTEx/v8/Adipose_Visceral_Omentum:GTEx/v8/Whole_Blood:GTEx/v8/Artery_Tibial:GTEx/v8/Brain_Cortex:GTEx/v8/Breast_Mammary_Tissue:GTEx/v8/Colon_Sigmoid:GTEx/v8/Colon_Transverse:GTEx/v8/Esophagus_Gastroesophageal_Junction:GTEx/v8/Esophagus_Mucosa:GTEx/v8/Esophagus_Muscularis:GTEx/v8/Heart_Atrial_Appendage:GTEx/v8/Lung:GTEx/v8/Nerve_Tibial:GTEx/v8/Pancreas:GTEx/v8/Prostate:GTEx/v8/Minor_Salivary_Gland:GTEx/v8/Skin_Not_Sun_Exposed_Suprapubic:GTEx/v8/Skin_Sun_Exposed_Lower_leg:GTEx/v8/Small_Intestine_Terminal_Ileum:GTEx/v8/Spleen:GTEx/v8/Stomach:GTEx/v8/Testis:GTEx/v8/Thyroid	+	GM12878:IMR90:Mesenchymal_Stem_Cell:Mesendoderm:hESC	1.2357e-32	rs8178521;rs75586969;rs9636867;rs9636867:rs8178521	27
ENSG00000159140	6651	SON	21	34914924	34949812	1	protein_coding	No	Yes	Yes	1	-0.877191	0	0	21	3.38105e-06	0.00249533	BIOSQTL/BIOS_eQTL_geneLevel:GTEx/v8/Small_Intestine_Terminal_Ileum	+	EP_correlation_cell_type_oneway:EP_correlation_organ_oneway:Fetal_Cortex	1.16354e-06	rs8178521;rs75586969;rs9636867:rs8178521:rs75586969	27
ENSG00000243927	64968	MRPS6	21	35445524	35515334	1	protein_coding	No	Yes	Yes	0.136244	NA	0	0	204	4.8091e-288	0	eQTLcatalogue/BLUEPRINT_ge_T-cell:eQTLcatalogue/CEDAR_B-cell_CD19:eQTLcatalogue/CEDAR_platelet:eQTLcatalogue/CEDAR_T-cell_CD8:eQTLcatalogue/Fairfax_2012_B-cell_CD19:eQTLcatalogue/Fairfax_2014_IFN24:eQTLcatalogue/Fairfax_2014_LPS24:eQTLcatalogue/Fairfax_2014_LPS2:eQTLcatalogue/Fairfax_2014_naive:eQTLcatalogue/Kasela_2017_T-cell_CD4:eQTLcatalogue/Kasela_2017_T-cell_CD8:eQTLcatalogue/Lepik_2017_ge_blood:eQTLcatalogue/TwinsUK_ge_blood:eQTLcatalogue/TwinsUK_ge_LCL:DICE/B_cell_naive:DICE/T_CD4_TH17:DICE/T_CD4_TH1_17:DICE/T_CD4_TH2:DICE/T_CD4_memory_TREG:eQTLGen_cis_eQTLs:BIOSQTL/BIOS_eQTL_geneLevel:GTEx/v8/Adipose_Subcutaneous:GTEx/v8/Whole_Blood:GTEx/v8/Esophagus_Mucosa:GTEx/v8/Heart_Atrial_Appendage:GTEx/v8/Nerve_Tibial:GTEx/v8/Cells_Cultured_fibroblasts:GTEx/v8/Skin_Sun_Exposed_Lower_leg:GTEx/v8/Small_Intestine_Terminal_Ileum:GTEx/v8/Spleen	+	Adult_Cortex:Fetal_Cortex:Left_Ventricle:Liver:GM12878:IMR90:Mesenchymal_Stem_Cell:Mesendoderm:Trophoblast-like_Cell:hESC	1.33025e-15	rs75586969;rs8178521;rs75586969:rs8178521	27
ENSG00000198743	6526	SLC5A3	21	35445870	35478559	1	protein_coding	No	Yes	Yes	0.849465	-1.03909	0	0	144	2.9071e-62	0	eQTLcatalogue/BLUEPRINT_ge_T-cell:eQTLcatalogue/Fairfax_2014_LPS24:eQTLcatalogue/Lepik_2017_ge_blood:eQTLcatalogue/Quach_2016_ge_monocyte_Pam3CSK4:eQTLcatalogue/Quach_2016_ge_monocyte_R848:PsychENCODE_eQTLs:eQTLGen_cis_eQTLs:BIOSQTL/BIOS_eQTL_geneLevel:GTEx/v8/Whole_Blood:GTEx/v8/Esophagus_Gastroesophageal_Junction:GTEx/v8/Heart_Atrial_Appendage:GTEx/v8/Cells_Cultured_fibroblasts:GTEx/v8/Skin_Sun_Exposed_Lower_leg:GTEx/v8/Small_Intestine_Terminal_Ileum:GTEx/v8/Spleen	+	Adult_Cortex:Fetal_Cortex:Left_Ventricle:Liver:GM12878:IMR90:Mesenchymal_Stem_Cell:Mesendoderm:Trophoblast-like_Cell:hESC	1.33025e-15	rs75586969;rs9636867;rs75586969:rs8178521	27
ENSG00000131584	116983	ACAP3	1	1227756	1244989	-1	protein_coding	No	Yes	No	0.0394309	NA	0	0	7	1.6662e-06	0.0129532	eQTLGen_trans_eQTLs	-	NA	2.63006e-14	rs7218319	20
ENSG00000235169	388588	SMIM1	1	3689352	3692546	1	protein_coding	No	Yes	No	NA	NA	0	0	1	5.0871e-07	0.00443287	eQTLGen_trans_eQTLs	+	NA	5.02131e-07	rs1123573	3
ENSG00000187017	83715	ESPN	1	6484848	6521430	1	protein_coding	No	Yes	No	0.00255384	NA	0	0	6	3.2717e-310	0	eQTLGen_trans_eQTLs	+	NA	5.02131e-07	rs1123573	3
ENSG00000171735	23261	CAMTA1	1	6845384	7829766	1	protein_coding	No	Yes	No	1	-0.820341	0	0	4	6.4346e-10	2.05297e-05	eQTLGen_trans_eQTLs	-	NA	6.87107e-19	rs34339943;rs9875616;rs1542754;rs79152783;rs139721302	4
ENSG00000142657	5226	PGD	1	10458649	10480201	1	protein_coding	No	Yes	No	0.96866	-0.355214	0	0	3	4.6214e-07	0.0040981	eQTLGen_trans_eQTLs	-	NA	3.56577e-11	rs550057	12
ENSG00000173372	712	C1QA	1	22962999	22966101	1	protein_coding	No	Yes	No	0.04979	0.221836	0	0	2	9.741e-07	0.00796392	eQTLGen_trans_eQTLs	NA	NA	NA	rs10066378	7
ENSG00000173369	713	C1QB	1	22979255	22988031	1	protein_coding	No	Yes	No	0.085881	0.026533	0	0	4	8.1129e-08	0.00102298	eQTLGen_trans_eQTLs	-	NA	0.00014277	rs10066378	7
ENSG00000057757	57095	PITHD1	1	24104895	24114722	1	protein_coding	No	Yes	No	0.102417	-0.424805	0	0	2	2.8912e-06	0.0210522	eQTLGen_trans_eQTLs	+	NA	0.00462289	rs1123573	3
ENSG00000117395	102465439	EBNA1BP2	1	43629846	43736607	-1	protein_coding	No	Yes	No	2.3767e-06	NA	0	0	3	2.7941e-06	0.0204594	eQTLGen_trans_eQTLs	+	NA	5.35045e-14	rs7218319	20
ENSG00000187147	55182	RNF220	1	44870866	45117396	1	protein_coding	No	Yes	No	0.999278	-0.541774	0	0	4	1.9245e-06	0.0147581	eQTLGen_trans_eQTLs	-	NA	5.02131e-07	rs1123573	3
ENSG00000121310	55268	ECHDC2	1	53361656	53392884	-1	protein_coding	No	Yes	No	1.18082e-07	0.192219	0	0	20	5.312e-10	2.02347e-05	eQTLGen_trans_eQTLs	+	NA	2.09164e-14	rs7218319	20
ENSG00000197568	11147	HHLA3	1	70820488	70851022	1	protein_coding	No	Yes	No	0.00618097	-0.290408	0	0	6	1.6933e-07	0.0016817	eQTLGen_trans_eQTLs	+	NA	2.49883e-13	rs7218319	20
ENSG00000137959	10964	IFI44L	1	79085607	79111830	1	protein_coding	No	Yes	No	2.21842e-10	0.480156	0	0	2	1.1966e-06	0.00952875	eQTLGen_trans_eQTLs	+	NA	4.79465e-13	rs7218319	20
ENSG00000137965	10561	IFI44	1	79115481	79129763	1	protein_coding	No	Yes	No	4.72292e-14	0.131013	0	0	2	3.3097e-06	0.0234849	eQTLGen_trans_eQTLs	+	NA	2.49883e-13	rs7218319	20
ENSG00000137944	56267	CCBL2	1	89401456	89458636	-1	protein_coding	No	Yes	No	3.04636e-08	0.27262	0	0	2	3.2335e-06	0.0230745	eQTLGen_trans_eQTLs	-	NA	1.1131e-11	rs142770866;rs17677095	23
ENSG00000117519	1266	CNN3	1	95362507	95392834	-1	protein_coding	No	Yes	No	0.864371	NA	0	0	11	2.316e-07	0.00221701	eQTLGen_trans_eQTLs	+	NA	2.09164e-14	rs7218319	20
ENSG00000134198	10100	TSPAN2	1	115590632	115632121	-1	protein_coding	No	Yes	No	0.000100587	1.13403	0	0	1	3.969e-06	0.0272931	eQTLGen_trans_eQTLs	NA	NA	NA	rs10066378	7
ENSG00000183508	54855	FAM46C	1	118148556	118170994	1	protein_coding	No	Yes	No	0.523539	-0.202321	0	0	4	1.1418e-08	0.000174548	eQTLGen_trans_eQTLs	+	NA	5.02131e-07	rs1123573	3
ENSG00000143416	8991	SELENBP1	1	151336778	151345209	-1	protein_coding	No	Yes	No	1.22411e-06	-0.425587	0	0	2	4.5925e-07	0.00409042	eQTLGen_trans_eQTLs	-	NA	0.0107348	rs35734575	23
ENSG00000143365	6097	RORC	1	151778547	151804348	-1	protein_coding	No	Yes	No	0.997845	-0.558271	0	0	7	1.3329e-31	0	eQTLGen_trans_eQTLs	-	NA	6.87107e-19	rs34339943;rs1542754;rs9875616;rs79152783;rs139721302	4
ENSG00000198837	9909	DENND4B	1	153901977	153919172	-1	protein_coding	No	Yes	No	0.999987	NA	0	0	1	5.71016e-06	0.0285508	eQTLcatalogue/BrainSeq_ge_brain	-	NA	4.77187e-06	rs7528026;rs61811895	2
ENSG00000160741	200186	CRTC2	1	153920145	153931101	-1	protein_coding	No	Yes	No	0.996362	-0.166195	0	0	4	5.27778e-05	0.0277049	PsychENCODE_eQTLs:GTEx/v8/Testis	-	NA	0.000479273	rs79380792;rs61811895	2
ENSG00000177954	6232	RPS27	1	153963235	153964626	1	protein_coding	No	Yes	No	0.697778	-0.293707	0	0	1	1.24743e-06	0.00623715	eQTLcatalogue/CEDAR_rectum	-	NA	7.78267e-05	rs41264931	2
ENSG00000143612	25912	C1orf43	1	154179182	154193104	-1	protein_coding	No	Yes	No	0.173986	-0.684901	0	0	2	1.29287e-06	0.0052851	eQTLcatalogue/Alasoo_2018_ge_macrophage_Salmonella:GTEx/v8/Artery_Tibial	-	NA	0.00945189	rs41264915;rs7528026	2
ENSG00000143569	9898	UBAP2L	1	154192655	154243986	1	protein_coding	No	Yes	No	1	0.356463	0	0	43	4.99001e-05	0.009	CMC_SVA_cis:GTEx/v8/Adipose_Subcutaneous	+	NA	9.37267e-06	rs41264915;rs79380792;rs61811895	2
ENSG00000163382	128240	APOA1BP	1	156561554	156564091	1	protein_coding	No	Yes	No	1.72709e-06	0.413153	0	0	10	6.9376e-11	0	PsychENCODE_eQTLs:eQTLGen_cis_eQTLs:CMC_SVA_cis	-	NA	0.00653169	rs74964948	2
ENSG00000143294	5546	PRCC	1	156720402	156770607	1	protein_coding	No	Yes	No	0.921293	-0.644689	0	0	7	3.74113e-06	0.0187057	eQTLcatalogue/Alasoo_2018_ge_macrophage_IFNg	+	NA	0.00171874	rs41264915	2
ENSG00000027869	9047	SH2D2A	1	156776035	156786654	-1	protein_coding	No	Yes	No	8.43214e-05	0.607906	0	0	7	4.56919e-23	2.76238e-15	eQTLcatalogue/GEUVADIS_ge_LCL:xQTLServer_eQTLs	NA	NA	0.00340464	rs41264915;rs79152783	2:4
ENSG00000198400	4914	NTRK1	1	156785432	156851642	1	protein_coding	No	Yes	No	0.000424899	NA	0	0	2	2.04619e-05	0.00568146	GTEx/v8/Brain_Cortex	-	NA	3.91852e-06	rs74964948	2
ENSG00000132694	9826	ARHGEF11	1	156904632	157015162	-1	protein_coding	No	Yes	No	0.999945	0.702353	0	0	1	6.28993e-05	0.0136137	GTEx/v8/Artery_Tibial	-	NA	9.5625e-06	rs74964948	2
ENSG00000117036	2117	ETV3	1	157090983	157108266	-1	protein_coding	No	Yes	No	0.7838	-1.58224	0	0	4	8.98815e-06	0.0449408	eQTLcatalogue/Alasoo_2018_ge_macrophage_IFNg_Salmonella	NA	NA	NA	rs74964948	2
ENSG00000117090	6504	SLAMF1	1	160577890	160617085	-1	protein_coding	No	Yes	No	0.135406	0.348288	0	0	3	1.8224e-07	0.00179735	eQTLGen_trans_eQTLs	-	NA	6.87107e-19	rs34339943;rs9875616;rs1542754;rs79152783;rs139721302	4
ENSG00000158882	84134	TOMM40L	1	161195793	161200408	1	protein_coding	No	Yes	No	0.744036	-0.393456	0	0	4	6.1432e-06	0.0391758	eQTLGen_trans_eQTLs	+	NA	2.09164e-14	rs7218319	20
ENSG00000162630	8707	B3GALT2	1	193148175	193155784	-1	protein_coding	No	Yes	No	0.4911	-0.774054	0	0	2	2.1143e-07	0.00208605	eQTLGen_trans_eQTLs	-	NA	6.87107e-19	rs34339943;rs1542754;rs79152783;rs139721302	4
ENSG00000000971	3075	CFH	1	196621008	196716634	1	protein_coding	No	Yes	No	0.999631	0.906065	0	0	2	1.5954e-07	0.00162063	eQTLGen_trans_eQTLs	-	NA	3.22239e-05	rs34339943;rs9875616;rs1542754;rs79152783;rs139721302	4
ENSG00000198892	149345	SHISA4	1	201857808	201861434	1	protein_coding	No	Yes	No	0.00107148	0.256183	0	0	5	3.7499e-20	0	eQTLGen_trans_eQTLs	+	NA	5.02131e-07	rs1123573	3
ENSG00000163431	25802	LMOD1	1	201865580	201915715	-1	protein_coding	No	Yes	No	0.790873	-0.0854091	0	0	4	1.3021e-19	0	eQTLGen_trans_eQTLs	+	NA	5.02131e-07	rs1123573	3
ENSG00000133067	59352	LGR6	1	202163029	202288909	1	protein_coding	No	Yes	No	4.08846e-05	-0.234571	0	0	1	5.7549e-06	0.0370829	eQTLGen_trans_eQTLs	-	NA	0.00196122	rs2326788	26
ENSG00000162873	55220	KLHDC8A	1	205305220	205326218	-1	protein_coding	No	Yes	No	1.59128e-05	0.123491	0	0	1	2.5014e-07	0.00242939	eQTLGen_trans_eQTLs	+	NA	5.02131e-07	rs1123573	3
ENSG00000196188	1510	CTSE	1	206317459	206332104	1	protein_coding	No	Yes	No	4.86867e-07	1.11074	0	0	5	6.3415e-34	0	eQTLGen_trans_eQTLs	+	NA	5.02131e-07	rs1123573	3
ENSG00000119280	84886	C1orf198	1	230972865	231005335	-1	protein_coding	No	Yes	No	0.0273753	0.0384408	0	0	20	3.1911e-10	2.03252e-05	eQTLGen_trans_eQTLs	+	NA	2.09164e-14	rs7218319	20
ENSG00000238243	343171	OR2W3	1	248031277	248060449	1	protein_coding	No	Yes	No	0.0796351	1.23337	0	0	4	5.8738e-08	0.000807555	eQTLGen_trans_eQTLs	+	NA	5.02131e-07	rs1123573	3
ENSG00000115758	4953	ODC1	2	10580094	10588630	-1	protein_coding	No	Yes	No	0.950802	NA	0	0	14	4.0974e-08	0.000581313	eQTLGen_trans_eQTLs	+	NA	2.09164e-14	rs7218319	20
ENSG00000213626	81606	LBH	2	30454397	30546596	1	protein_coding	No	Yes	No	0.30059	0.946095	0	0	2	5.5092e-06	0.0356692	eQTLGen_trans_eQTLs	+	NA	0.00833389	rs1123573	3
ENSG00000018699	55622	TTC27	2	32853099	33046118	1	protein_coding	No	Yes	No	6.54258e-09	-0.569399	0	0	2	8.8601e-07	0.00740741	eQTLGen_trans_eQTLs	+	NA	4.79465e-13	rs7218319	20
ENSG00000162924	5966	REL	2	61108656	61158745	1	protein_coding	No	Yes	No	0.969516	-0.604144	0	0	8	1.97297e-05	0.0432171	GTEx/v8/Adrenal_Gland:GTEx/v8/Breast_Mammary_Tissue	+	NA	3.2303e-06	rs1123573	3
ENSG00000162927	150962	PUS10	2	61167357	61245394	-1	protein_coding	No	Yes	No	5.26981e-10	-0.23559	0	0	15	6.7538e-08	0.00027755	eQTLGen_cis_eQTLs:GTEx/v8/Lung	-	NA	0.00122704	rs1123573	3
ENSG00000162929	84542	KIAA1841	2	61293006	61391960	1	protein_coding	No	Yes	No	3.32935e-06	0.996966	0	0	22	2.5233e-12	0	eQTLGen_cis_eQTLs:CMC_SVA_cis	-	NA	4.92437e-06	rs1123573	3
ENSG00000237651	339804	C2orf74	2	61372243	61391964	1	protein_coding	No	Yes	No	NA	NA	0	0	20	3.14053e-05	3.00414e-206	PsychENCODE_eQTLs:GTEx/v8/Cells_Cultured_fibroblasts:GTEx/v8/Skin_Sun_Exposed_Lower_leg	-	NA	0.00462289	rs1123573	3
ENSG00000173209	130872	AHSA2	2	61404553	61418338	1	protein_coding	No	Yes	No	5.61438e-06	-0.34552	0	0	52	4.4519e-11	0	eQTLGen_cis_eQTLs:GTEx/v8/Cells_Cultured_fibroblasts	+	NA	1.75526e-06	rs1123573	3
ENSG00000204822	116540	MRPL53	2	74699085	74700449	-1	protein_coding	No	Yes	No	0.222249	-0.410211	0	0	2	2.3102e-06	0.0173644	eQTLGen_trans_eQTLs	-	NA	1.54108e-11	rs7218319	20
ENSG00000168899	10791	VAMP5	2	85811531	85820535	1	protein_coding	No	Yes	No	0.0516197	0.554615	0	0	2	2.1287e-08	0.000258477	eQTLGen_trans_eQTLs	NA	NA	NA	rs10066378	7
ENSG00000144115	55258	THNSL2	2	88469835	88486146	1	protein_coding	No	Yes	No	3.94168e-06	-0.246496	0	0	1	8.9693e-07	0.0074892	eQTLGen_trans_eQTLs	+	NA	0.0477596	rs149125253	4
ENSG00000172005	4118	MAL	2	95691422	95719737	1	protein_coding	No	Yes	No	0.786079	-0.383388	0	0	1	3.8374e-06	0.0266548	eQTLGen_trans_eQTLs	NA	NA	NA	rs34339943;rs1542754	4
ENSG00000136732	2995	GYPC	2	127413509	127454246	1	protein_coding	No	Yes	No	0.0138698	-0.582196	0	0	4	8.4728e-18	0	eQTLGen_trans_eQTLs	-	NA	5.02131e-07	rs1123573	3
ENSG00000144290	57282	SLC4A10	2	162280843	162841792	1	protein_coding	No	Yes	No	0.00263554	-1.24763	0	0	3	2.9349e-11	0	eQTLGen_trans_eQTLs	-	NA	6.87107e-19	rs34339943;rs1542754;rs79152783;rs139721302	4
ENSG00000197635	1803	DPP4	2	162848751	162931052	-1	protein_coding	No	Yes	No	4.05741e-10	-0.56917	0	0	3	2.6762e-08	0.000357569	eQTLGen_trans_eQTLs	-	NA	6.87107e-19	rs34339943;rs9875616;rs1542754;rs79152783;rs139721302	4
ENSG00000151689	3628	INPP1	2	191208196	191236391	1	protein_coding	No	Yes	No	0.000237352	NA	0	0	3	4.278e-06	0.0290151	eQTLGen_trans_eQTLs	+	NA	0.00014277	rs10066378	7
ENSG00000115415	6772	STAT1	2	191829084	191885686	-1	protein_coding	No	Yes	No	0.999994	-0.650494	0	0	8	7.1941e-17	0	eQTLGen_trans_eQTLs	-	NA	3.65146e-05	rs10066378	7
ENSG00000079308	7145	TNS1	2	218664512	218867718	-1	protein_coding	No	Yes	No	0.92494	-1.08075	0	0	2	2.7643e-06	0.0202448	eQTLGen_trans_eQTLs	-	NA	0.0107348	rs35734575	23
ENSG00000198925	79065	ATG9A	2	220074494	220094439	-1	protein_coding	No	Yes	No	0.714828	-0.114962	0	0	1	4.2128e-06	0.0287034	eQTLGen_trans_eQTLs	+	NA	5.02131e-07	rs1123573	3
ENSG00000135924	3300	DNAJB2	2	220143989	220151622	1	protein_coding	No	Yes	No	5.19696e-06	-1.09535	0	0	4	1.2786e-12	0	eQTLGen_trans_eQTLs	-	NA	5.02131e-07	rs1123573	3
ENSG00000157985	116987	AGAP1	2	236402733	237040444	1	protein_coding	No	Yes	No	0.999356	NA	0	0	3	9.4788e-09	0.000163479	eQTLGen_trans_eQTLs	-	NA	6.87107e-19	rs34339943;rs9875616;rs1542754;rs79152783;rs139721302	4
ENSG00000206561	8292	COLQ	3	15491640	15563258	-1	protein_coding	No	Yes	No	1.42517e-07	1.23407	0	0	5	2.2868e-16	0	eQTLGen_trans_eQTLs	-	NA	6.87107e-19	rs34339943;rs1542754;rs9875616;rs79152783;rs139721302;rs149125253	4
ENSG00000163508	8320	EOMES	3	27757440	27764206	-1	protein_coding	No	Yes	No	0.711878	-0.0834031	0	0	2	1.9649e-06	0.0150715	eQTLGen_trans_eQTLs	+	NA	0.0107348	rs35734575	23
ENSG00000168016	9881	TRANK1	3	36868311	36986548	-1	protein_coding	No	Yes	No	2.79379e-10	-0.69975	0	0	2	1.364e-06	0.0107618	eQTLGen_trans_eQTLs	NA	NA	NA	rs10066378	7
ENSG00000178917	285346	ZNF852	3	44540462	44552128	-1	protein_coding	No	Yes	No	6.5365e-09	NA	0	0	13	6.1981e-05	0.03495	BIOSQTL/BIOS_eQTL_geneLevel:GTEx/v8/Artery_Tibial	-	NA	0.00157704	rs17638604;rs13059329	4
ENSG00000160799	151903	CCDC12	3	46963216	47023500	-1	protein_coding	No	Yes	No	0.774131	-0.0188491	0	0	287	2.295e-29	0	eQTLGen_cis_eQTLs:BRAINEAC/SNIG:GTEx/v8/Esophagus_Mucosa:GTEx/v8/Nerve_Tibial:GTEx/v8/Skin_Sun_Exposed_Lower_leg	-	NA	6.60339e-89	rs139721302;rs79152783;rs34339943;rs1542754;rs9875616	4
ENSG00000172113	10201	NME6	3	48334754	48343175	-1	protein_coding	No	Yes	No	9.21636e-05	-0.182941	0	0	16	6.1095e-56	0	eQTLcatalogue/BLUEPRINT_ge_monocyte:eQTLcatalogue/BLUEPRINT_ge_neutrophil:eQTLcatalogue/BLUEPRINT_ge_T-cell:eQTLcatalogue/GENCORD_ge_LCL:eQTLcatalogue/GENCORD_ge_T-cell:eQTLcatalogue/GEUVADIS_ge_LCL:eQTLcatalogue/HipSci_ge_iPSC:eQTLcatalogue/Lepik_2017_ge_blood:eQTLcatalogue/Nedelec_2016_ge_macrophage_Listeria:eQTLcatalogue/Quach_2016_ge_monocyte_naive:eQTLcatalogue/TwinsUK_ge_fat:eQTLcatalogue/TwinsUK_ge_LCL:eQTLcatalogue/TwinsUK_ge_skin:PsychENCODE_eQTLs:eQTLGen_cis_eQTLs:xQTLServer_eQTLs:CMC_SVA_cis:GTEx/v8/Adipose_Subcutaneous:GTEx/v8/Adipose_Visceral_Omentum:GTEx/v8/Cells_EBV-transformed_lymphocytes:GTEx/v8/Whole_Blood:GTEx/v8/Artery_Aorta:GTEx/v8/Artery_Tibial:GTEx/v8/Brain_Hypothalamus:GTEx/v8/Breast_Mammary_Tissue:GTEx/v8/Colon_Sigmoid:GTEx/v8/Colon_Transverse:GTEx/v8/Esophagus_Gastroesophageal_Junction:GTEx/v8/Esophagus_Mucosa:GTEx/v8/Esophagus_Muscularis:GTEx/v8/Heart_Atrial_Appendage:GTEx/v8/Heart_Left_Ventricle:GTEx/v8/Liver:GTEx/v8/Muscle_Skeletal:GTEx/v8/Nerve_Tibial:GTEx/v8/Pancreas:GTEx/v8/Cells_Cultured_fibroblasts:GTEx/v8/Skin_Not_Sun_Exposed_Suprapubic:GTEx/v8/Skin_Sun_Exposed_Lower_leg:GTEx/v8/Spleen:GTEx/v8/Stomach:GTEx/v8/Testis:GTEx/v8/Thyroid	+	NA	0.000251038	rs79152783	4
ENSG00000164049	285231	FBXW12	3	48413709	48442666	1	protein_coding	No	Yes	No	1.97458e-07	0.783335	0	0	3	0.000319727	0.0064415	GTEx/v8/Esophagus_Mucosa	-	NA	0.000394834	rs79152783	4
ENSG00000164050	5364	PLXNB1	3	48445261	48471594	-1	protein_coding	No	Yes	No	0.850195	NA	0	0	1	1.2436e-05	0.0348666	eQTLGen_cis_eQTLs	NA	NA	NA	rs79152783	4
ENSG00000164054	51246	SHISA5	3	48509197	48542259	-1	protein_coding	No	Yes	No	9.94272e-08	-0.44203	0	0	11	2.5586e-06	0.00429377	eQTLGen_cis_eQTLs:GTEx/v8/Nerve_Tibial	+	NA	0.00660534	rs79152783	4
ENSG00000185909	200942	KLHDC8B	3	49209044	49213917	1	protein_coding	No	Yes	No	0.0104214	-0.0773522	0	0	1	2.0442e-06	0.0157133	eQTLGen_trans_eQTLs	-	NA	1.17789e-07	rs12534422	9
ENSG00000041880	10039	PARP3	3	51976361	51982883	1	protein_coding	No	Yes	No	1.48672e-08	-0.37974	0	0	19	2.6427e-08	0.000357782	eQTLGen_trans_eQTLs	+	NA	2.09164e-14	rs7218319	20
ENSG00000056736	55540	IL17RB	3	53880607	53899827	1	protein_coding	No	Yes	No	3.50845e-08	NA	0	0	5	4.4537e-06	0.0299101	eQTLGen_trans_eQTLs	+	NA	0.00014277	rs10066378	7
ENSG00000157445	55799	CACNA2D3	3	54156574	55108584	1	protein_coding	No	Yes	No	0.998032	NA	0	0	2	2.263e-06	0.0170888	eQTLGen_trans_eQTLs	NA	NA	NA	rs10066378	7
ENSG00000181847	201633	TIGIT	3	113995760	114029135	1	protein_coding	No	Yes	No	0.0451499	0.134511	0	0	2	2.6188e-07	0.0025315	eQTLGen_trans_eQTLs	+	NA	0.0107348	rs35734575	23
ENSG00000120756	5357	PLS1	3	142315229	142432506	1	protein_coding	No	Yes	No	0.000310388	-0.114067	0	0	1	4.4966e-06	0.030141	eQTLGen_trans_eQTLs	+	NA	7.51784e-07	rs7218319	20
ENSG00000145220	55646	LYAR	4	4269428	4291896	-1	protein_coding	No	Yes	No	0.000132449	-0.334607	0	0	1	2.0062e-06	0.015493	eQTLGen_trans_eQTLs	NA	NA	NA	rs34339943;rs1542754;rs79152783;rs139721302	4
ENSG00000196526	60312	AFAP1	4	7760441	7941653	-1	protein_coding	No	Yes	No	0.376072	4.19987	0	0	1	3.875e-07	0.00342819	eQTLGen_trans_eQTLs	-	NA	0.0342963	rs1123573	3
ENSG00000137441	83888	FGFBP2	4	15961866	15970932	-1	protein_coding	No	Yes	No	1.14166e-07	0.589955	0	0	5	1.8186e-06	0.0141067	eQTLGen_trans_eQTLs	-	NA	3.65146e-05	rs10066378	7
ENSG00000002549	51056	LAP3	4	17578815	17609595	1	protein_coding	No	Yes	No	0.00122013	NA	0	0	2	1.0728e-06	0.00866398	eQTLGen_trans_eQTLs	NA	NA	NA	rs10066378	7
ENSG00000138767	246175	CNOT6L	4	78634541	78740769	-1	protein_coding	No	Yes	No	0.954497	-1.01188	0	0	1	5.8539e-06	0.0376201	eQTLGen_trans_eQTLs	NA	NA	NA	rs7218319	20
ENSG00000163629	5783	PTPN13	4	87515468	87736324	1	protein_coding	No	Yes	No	5.05693e-10	-0.878381	0	0	2	1.574e-09	5.72738e-05	eQTLGen_trans_eQTLs	NA	NA	NA	rs34339943;rs1542754	4
ENSG00000118785	6696	SPP1	4	88896819	88904562	1	protein_coding	No	Yes	No	1.51212e-06	0.395109	0	0	1	7.174e-09	0.000133914	eQTLGen_trans_eQTLs	+	NA	1.17789e-07	rs12534422	9
ENSG00000138646	51191	HERC5	4	89378268	89427314	1	protein_coding	No	Yes	No	5.20637e-05	-0.495391	0	0	1	4.4923e-06	0.030141	eQTLGen_trans_eQTLs	+	NA	4.79465e-13	rs7218319	20
ENSG00000138640	10144	FAM13A	4	89647106	90032549	-1	protein_coding	No	Yes	No	2.45411e-14	-0.13731	0	0	1	3.6531e-06	0.025591	eQTLGen_trans_eQTLs	-	NA	4.79465e-13	rs7218319	20
ENSG00000145335	6622	SNCA	4	90645250	90759466	-1	protein_coding	No	Yes	No	0.841962	-0.192397	0	0	2	2.7481e-06	0.0201777	eQTLGen_trans_eQTLs	-	NA	0.0107348	rs35734575	23
ENSG00000168785	10098	TSPAN5	4	99391518	99579780	-1	protein_coding	No	Yes	No	0.927949	-0.439719	0	0	4	2.9064e-09	7.26348e-05	eQTLGen_trans_eQTLs	-	NA	5.02131e-07	rs1123573	3
ENSG00000138795	51176	LEF1	4	108968701	109090112	-1	protein_coding	No	Yes	No	0.970135	-0.536386	0	0	2	1.4341e-09	5.7659e-05	eQTLGen_trans_eQTLs	+	NA	6.87107e-19	rs34339943;rs1542754;rs79152783;rs139721302	4
ENSG00000164136	3600	IL15	4	142557752	142655140	1	protein_coding	No	Yes	No	0.917198	-0.20143	0	0	2	8.7165e-07	0.00729423	eQTLGen_trans_eQTLs	NA	NA	NA	rs10066378	7
ENSG00000059691	5188	PET112	4	152591656	152682175	-1	protein_coding	No	Yes	No	6.06135e-10	-0.0511876	0	0	1	2.7724e-06	0.0203203	eQTLGen_trans_eQTLs	+	NA	1.54108e-11	rs7218319	20
ENSG00000137628	55601	DDX60	4	169137444	169239958	-1	protein_coding	No	Yes	No	3.67466e-10	-0.445534	0	0	1	4.9146e-06	0.0325046	eQTLGen_trans_eQTLs	+	NA	2.49883e-13	rs7218319	20
ENSG00000151729	291	SLC25A4	4	186064395	186071536	1	protein_coding	No	Yes	No	0.483364	NA	0	0	20	2.2506e-09	7.32601e-05	eQTLGen_trans_eQTLs	+	NA	2.09164e-14	rs7218319	20
ENSG00000168685	3575	IL7R	5	35852797	35879705	1	protein_coding	No	Yes	No	3.72072e-06	1.76705	0	0	1	6.0504e-07	0.00532225	eQTLGen_trans_eQTLs	-	NA	3.22239e-05	rs34339943;rs9875616	4
ENSG00000113088	3003	GZMK	5	54320081	54330398	1	protein_coding	No	Yes	No	0.000569041	0.935743	0	0	8	6.5315e-19	0	eQTLGen_trans_eQTLs	+	NA	6.87107e-19	rs34339943;rs1542754;rs9875616;rs79152783;rs139721302;rs35734575	4:23
ENSG00000157111	134285	TMEM171	5	72416119	72427644	1	protein_coding	No	Yes	No	0.000165604	NA	0	0	2	6.2249e-09	0.000135295	eQTLGen_trans_eQTLs	-	NA	6.87107e-19	rs34339943;rs1542754;rs79152783;rs139721302	4
ENSG00000164904	501	ALDH7A1	5	125877533	125931110	-1	protein_coding	No	Yes	No	1.95313e-12	1.76079	0	0	5	8.824e-07	0.00737753	eQTLGen_trans_eQTLs	+	NA	6.71074e-14	rs7218319	20
ENSG00000145901	10318	TNIP1	5	150409506	150473138	-1	protein_coding	No	Yes	No	0.929689	0.37663	0	0	2	4.1845e-06	0.0285605	eQTLGen_trans_eQTLs	-	NA	0.00462289	rs1123573	3
ENSG00000113263	3702	ITK	5	156569944	156682201	1	protein_coding	No	Yes	No	1.49551e-05	0.141883	0	0	3	3.6708e-06	0.0256884	eQTLGen_trans_eQTLs	+	NA	6.87107e-19	rs34339943;rs1542754;rs79152783;rs139721302	4
ENSG00000113758	1627	DBN1	5	176883609	176901402	-1	protein_coding	No	Yes	No	0.962686	NA	0	0	7	5.3255e-07	0.00470352	eQTLGen_trans_eQTLs	-	NA	2.97012e-12	rs550057	12
ENSG00000137198	2766	GMPR	6	16238811	16295780	1	protein_coding	No	Yes	No	0.00252569	NA	0	0	4	1.6655e-16	0	eQTLGen_trans_eQTLs	+	NA	5.02131e-07	rs1123573	3
ENSG00000158373	3017	HIST1H2BD	6	26158349	26171577	1	protein_coding	No	Yes	No	0.000277979	-0.0152977	0	0	3	3.1123e-08	0.00040864	eQTLGen_trans_eQTLs	NA	NA	NA	rs41264915;rs79380792	2
ENSG00000124613	346157	ZNF391	6	27342394	27371683	1	protein_coding	No	Yes	No	9.25869e-07	1.23172	0	0	2	2.4723e-06	0.0182413	eQTLGen_trans_eQTLs	+	NA	1.78409e-13	rs7218319	20
ENSG00000203813	8968	HIST1H3H	6	27777842	27778314	1	protein_coding	No	Yes	No	0.0249392	-0.177817	0	0	4	4.9889e-13	0	eQTLGen_trans_eQTLs	-	NA	2.72277e-05	rs41264915;rs79380792	2
ENSG00000112759	2030	SLC29A1	6	44187242	44201888	1	protein_coding	No	Yes	No	0.964282	NA	0	0	1	6.927e-07	0.00602964	eQTLGen_trans_eQTLs	NA	NA	NA	rs10066378	7
ENSG00000146072	27242	TNFRSF21	6	47199268	47277641	-1	protein_coding	No	Yes	No	0.656653	-0.435033	0	0	3	2.8993e-09	7.2648e-05	eQTLGen_trans_eQTLs	-	NA	0.0477596	rs34339943;rs1542754;rs149125253	4
ENSG00000118402	6785	ELOVL4	6	80624529	80657297	-1	protein_coding	No	Yes	No	0.741051	0.380942	0	0	5	4.9641e-12	0	eQTLGen_trans_eQTLs	-	NA	6.87107e-19	rs34339943;rs9875616;rs1542754;rs79152783;rs139721302	4
ENSG00000065833	4199	ME1	6	83920108	84140797	-1	protein_coding	No	Yes	No	2.22311e-10	-0.796953	0	0	1	1.2002e-06	0.00957136	eQTLGen_trans_eQTLs	NA	NA	NA	rs34339943;rs1542754;rs79152783;rs139721302	4
ENSG00000146250	167681	PRSS35	6	84222194	84235423	1	protein_coding	No	Yes	No	1.33594e-06	-0.251367	0	0	2	3.8807e-09	0.000105895	eQTLGen_trans_eQTLs	-	NA	6.87107e-19	rs34339943;rs1542754;rs79152783;rs139721302	4
ENSG00000080546	27244	SESN1	6	109307640	109416022	-1	protein_coding	No	Yes	No	0.000638248	-1.11185	0	0	1	4.3734e-06	0.0294831	eQTLGen_trans_eQTLs	-	NA	6.87107e-19	rs34339943;rs1542754;rs79152783	4
ENSG00000188820	441168	FAM26F	6	116782533	116784934	1	protein_coding	No	Yes	No	1.79932e-05	0.384834	0	0	2	5.0597e-08	0.000695024	eQTLGen_trans_eQTLs	NA	NA	NA	rs10066378	7
ENSG00000146409	116843	SLC18B1	6	133090509	133119701	-1	protein_coding	No	Yes	No	3.94676e-10	0.973266	0	0	18	7.7609e-08	0.000974243	eQTLGen_trans_eQTLs	+	NA	2.09164e-14	rs7218319	20
ENSG00000171408	27115	PDE7B	6	136172834	136516712	1	protein_coding	No	Yes	No	0.946452	0.302893	0	0	2	1.4646e-06	0.0114435	eQTLGen_trans_eQTLs	NA	NA	NA	rs10066378	7
ENSG00000112419	9749	PHACTR2	6	143857982	144152322	1	protein_coding	No	Yes	No	0.00738942	NA	0	0	2	1.0932e-08	0.000177563	eQTLGen_trans_eQTLs	-	NA	6.87107e-19	rs34339943;rs1542754;rs79152783;rs139721302	4
ENSG00000085511	4216	MAP3K4	6	161412759	161538417	1	protein_coding	No	Yes	No	0.999992	NA	0	0	2	1.5409e-07	0.00160316	eQTLGen_trans_eQTLs	NA	NA	NA	rs34339943;rs1542754	4
ENSG00000164850	2852	GPER1	7	1121844	1133451	1	protein_coding	No	Yes	No	0.725421	0.809124	0	0	1	7.7782e-06	0.0473627	eQTLGen_trans_eQTLs	+	NA	3.65146e-05	rs10066378	7
ENSG00000106268	4521	NUDT1	7	2281857	2290781	1	protein_coding	No	Yes	No	1.28825e-09	NA	0	0	3	8.5274e-13	0	eQTLGen_trans_eQTLs	-	NA	2.49883e-13	rs7218319	20
ENSG00000008256	9265	CYTH3	7	6201407	6312275	-1	protein_coding	No	Yes	No	0.356369	-0.520862	0	0	4	2.429e-14	0	eQTLGen_trans_eQTLs	-	NA	6.87107e-19	rs34339943;rs1542754;rs9875616;rs79152783;rs139721302	4
ENSG00000146530	221806	VWDE	7	12370511	12443567	-1	protein_coding	No	Yes	No	NA	0.87633	0	0	5	4.2821e-06	0.0290281	eQTLGen_trans_eQTLs	+	NA	5.35045e-14	rs7218319	20
ENSG00000106537	27075	TSPAN13	7	16793160	16824161	1	protein_coding	No	Yes	No	0.609851	-0.0519861	0	0	3	8.462e-07	0.00709192	eQTLGen_trans_eQTLs	-	NA	0.00462289	rs1123573	3
ENSG00000136193	9805	SCRN1	7	29959719	30029905	-1	protein_coding	No	Yes	No	0.0651886	0.222481	0	0	5	2.6327e-09	7.32467e-05	eQTLGen_trans_eQTLs	-	NA	4.46503e-12	rs550057	12
ENSG00000158321	26053	AUTS2	7	69063905	70258054	1	protein_coding	No	Yes	No	0.996187	-0.774736	0	0	3	7.1643e-08	0.000900054	eQTLGen_trans_eQTLs	-	NA	6.87107e-19	rs34339943;rs9875616;rs1542754;rs79152783;rs139721302	4
ENSG00000178809	375593	TRIM73	7	75024337	75040279	1	protein_coding	No	Yes	No	NA	-0.803456	0	0	6	6.77814e-06	0.0196555	eQTLcatalogue/CEDAR_T-cell_CD4:PsychENCODE_eQTLs:eQTLGen_cis_eQTLs	-	NA	0.00137855	rs12534422	9
ENSG00000135213	100101267	POM121C	7	75046066	75115548	-1	protein_coding	No	Yes	No	NA	-1.63114	0	0	58	3.9691e-49	0	eQTLGen_cis_eQTLs:BIOSQTL/BIOS_eQTL_geneLevel	-	NA	9.7207e-09	rs12534422	9
ENSG00000188372	7784	ZP3	7	76026835	76071388	1	protein_coding	No	Yes	No	0.00159682	0.259666	0	0	1	6.30617e-05	0.049	DICE/T_CD4_TFH	+	NA	0.000296692	rs12534422	9
ENSG00000091073	113878	DTX2	7	76090993	76135312	1	protein_coding	No	Yes	No	0.106758	-0.391213	0	0	5	9.6067e-14	0	eQTLGen_cis_eQTLs	+	NA	0.000146079	rs12534422	9
ENSG00000146707	22932	POMZP3	7	76239303	76256578	-1	protein_coding	No	Yes	No	0.879121	NA	0	0	27	1.5279e-18	0	eQTLGen_cis_eQTLs:GTEx/v8/Whole_Blood	+	NA	9.7207e-09	rs12534422	9
ENSG00000085563	5243	ABCB1	7	87133175	87342611	-1	protein_coding	No	Yes	No	0.734474	0.568819	0	0	4	1.9732e-13	0	eQTLGen_trans_eQTLs	-	NA	6.87107e-19	rs34339943;rs1542754;rs9875616;rs79152783;rs139721302	4
ENSG00000166448	222865	TMEM130	7	98444111	98468394	-1	protein_coding	No	Yes	No	1.28739e-08	0.29822	0	0	1	0.000404156	0.0277247	PsychENCODE_eQTLs	-	NA	0.0196656	rs2897075	10
ENSG00000077080	51412	ACTL6B	7	100240720	100254084	-1	protein_coding	No	Yes	No	0.987131	-0.0980451	0	0	6	1.53496e-22	7.89131e-20	EyeGEx:CMC_SVA_cis	+	NA	0.00435315	rs2897075	10
ENSG00000196411	2050	EPHB4	7	100400187	100425121	-1	protein_coding	No	Yes	No	0.989869	NA	0	0	221	1.3655e-199	0	eQTLcatalogue/Lepik_2017_ge_blood:eQTLGen_cis_eQTLs:BIOSQTL/BIOS_eQTL_geneLevel:GTEx/v8/Whole_Blood:GTEx/v8/Esophagus_Mucosa:GTEx/v8/Cells_Cultured_fibroblasts	-	NA	3.28328e-06	rs2897075	10
ENSG00000146828	56996	SLC12A9	7	100424442	100464631	1	protein_coding	No	Yes	No	2.37211e-06	-0.497794	0	0	17	1.57396e-15	0	eQTLGen_cis_eQTLs:BIOSQTL/BIOS_eQTL_geneLevel:GTEx/v8/Brain_Cerebellum:GTEx/v8/Nerve_Tibial	-	NA	0.0153403	rs2897075	10
ENSG00000205277	10071	MUC12	7	100612904	100662230	1	protein_coding	No	Yes	No	NA	0.0231867	0	0	1	4.23623e-06	0.0211812	eQTLcatalogue/TwinsUK_ge_LCL	+	NA	0.0406579	rs2897075	10
ENSG00000106404	24146	CLDN15	7	100875373	100882101	-1	protein_coding	No	Yes	No	0.889709	-0.0128919	0	0	1	0.000201733	1.07147e-15	GTEx/v8/Muscle_Skeletal	NA	NA	NA	rs2897075	10
ENSG00000085662	231	AKR1B1	7	134127102	134144036	-1	protein_coding	No	Yes	No	1.07346e-05	-0.0776756	0	0	4	3.7028e-06	0.0258276	eQTLGen_trans_eQTLs	+	NA	2.09164e-14	rs7218319	20
ENSG00000133606	23608	MKRN1	7	140152840	140179369	-1	protein_coding	No	Yes	No	0.979424	-1.14174	0	0	4	7.0872e-11	0	eQTLGen_trans_eQTLs	+	NA	5.02131e-07	rs1123573	3
ENSG00000104219	51201	ZDHHC2	8	17013538	17082308	1	protein_coding	No	Yes	No	0.00703301	-0.645552	0	0	1	7.5841e-06	0.0463753	eQTLGen_trans_eQTLs	-	NA	0.00462289	rs1123573	3
ENSG00000120915	2053	EPHX2	8	27348296	27403081	1	protein_coding	No	Yes	No	4.92249e-13	1.72964	0	0	2	2.4896e-08	0.000329637	eQTLGen_trans_eQTLs	+	NA	6.87107e-19	rs34339943;rs1542754;rs79152783;rs139721302	4
ENSG00000085719	8895	CPNE3	8	87497059	87573726	1	protein_coding	No	Yes	No	5.16184e-13	0.924439	0	0	2	1.8621e-07	0.00180571	eQTLGen_trans_eQTLs	+	NA	0.00345674	rs35734575	23
ENSG00000104490	83988	NCALD	8	102698771	103137135	-1	protein_coding	No	Yes	No	0.817423	0.20564	0	0	2	5.4148e-07	0.00475488	eQTLGen_trans_eQTLs	-	NA	3.22239e-05	rs34339943;rs9875616;rs1542754;rs79152783;rs139721302	4
ENSG00000155097	528	ATP6V1C1	8	104033291	104085279	1	protein_coding	No	Yes	No	0.142543	0.323747	0	0	1	3.3614e-06	0.0237808	eQTLGen_trans_eQTLs	+	NA	1.01792e-05	rs35734575	23
ENSG00000156787	93594	TBC1D31	8	124054208	124164393	1	protein_coding	No	Yes	No	1.34365e-09	-0.0999602	0	0	1	2.3377e-06	0.0174756	eQTLGen_trans_eQTLs	-	NA	6.87107e-19	rs34339943;rs1542754;rs79152783	4
ENSG00000107201	23586	DDX58	9	32455300	32526322	-1	protein_coding	No	Yes	No	1.08822e-14	0.3708	0	0	2	3.2054e-06	0.0228828	eQTLGen_trans_eQTLs	NA	NA	NA	rs10066378	7
ENSG00000165092	216	ALDH1A1	9	75515578	75695358	-1	protein_coding	No	Yes	No	0.993851	-0.0809465	0	0	2	3.1668e-16	0	eQTLGen_trans_eQTLs	NA	NA	NA	rs10066378	7
ENSG00000135047	1514	CTSL	9	90340434	90346308	1	protein_coding	No	Yes	No	0.00934181	-0.247719	0	0	2	3.3226e-06	0.023536	eQTLGen_trans_eQTLs	NA	NA	NA	rs10066378	7
ENSG00000156345	23552	CDK20	9	90581356	90589668	-1	protein_coding	No	Yes	No	7.19399e-12	-0.875496	0	0	1	7.129e-06	0.0440014	eQTLGen_trans_eQTLs	NA	NA	NA	rs7218319	20
ENSG00000196305	3376	IARS	9	94972489	95056038	-1	protein_coding	No	Yes	No	4.34509e-09	0.221657	0	0	5	5.8872e-06	0.0378241	eQTLGen_trans_eQTLs	+	NA	2.09164e-14	rs7218319	20
ENSG00000158079	138639	PTPDC1	9	96793076	96872138	1	protein_coding	No	Yes	No	0.00209572	-0.264988	0	0	19	1.572e-09	5.72738e-05	eQTLGen_trans_eQTLs	+	NA	2.09164e-14	rs7218319	20
ENSG00000136842	7111	TMOD1	9	100263462	100364030	1	protein_coding	No	Yes	No	0.856622	0.280702	0	0	5	2.443e-13	0	eQTLGen_trans_eQTLs	+	NA	5.02131e-07	rs1123573	3
ENSG00000176386	246184	CDC26	9	116018115	116037869	-1	protein_coding	No	Yes	No	0.646601	0.330207	0	0	1	5.3748e-06	0.0349504	eQTLGen_trans_eQTLs	NA	NA	NA	rs34339943;rs1542754	4
ENSG00000197958	6136	RPL12	9	130209953	130213684	-1	protein_coding	No	Yes	No	0.164356	-0.484768	0	0	1	6.0167e-06	0.0385104	eQTLGen_trans_eQTLs	NA	NA	NA	rs7218319	20
ENSG00000148341	56904	SH3GLB2	9	131769315	131790582	-1	protein_coding	No	Yes	No	0.370053	-1.30328	0	0	5	7.7426e-16	0	eQTLGen_trans_eQTLs	+	NA	5.02131e-07	rs1123573	3
ENSG00000095321	1384	CRAT	9	131857089	131873468	-1	protein_coding	No	Yes	No	3.45791e-07	NA	0	0	128	4.96536e-22	3.00189e-14	xQTLServer_eQTLs	NA	NA	8.57124e-11	rs7949972	15
ENSG00000125482	7270	TTF1	9	135251008	135282209	-1	protein_coding	No	Yes	No	1.47325e-06	0.123753	0	0	5	3.02472e-05	1.88915e-05	CMC_SVA_cis:CMC_NoSVA_cis:GTEx/v8/Esophagus_Muscularis	-	NA	0.0233411	rs550057	12
ENSG00000165698	11092	C9orf9	9	135753414	135765588	1	protein_coding	No	Yes	No	0.212814	-0.253819	0	0	1	8.01142e-05	0.00683437	GTEx/v8/Esophagus_Mucosa	-	NA	0.0334994	rs550057	12
ENSG00000196363	11091	WDR5	9	137000487	137025093	1	protein_coding	No	Yes	No	0.998702	2.28007	0	0	2	1.36786e-05	1.36056e-12	GTEx/v8/Artery_Tibial	NA	NA	NA	rs550057	12
ENSG00000107614	1787	TRDMT1	10	17184253	17244053	-1	protein_coding	No	Yes	No	1.67245e-06	0.795331	0	0	3	5.668e-07	0.00496067	eQTLGen_trans_eQTLs	+	NA	4.79465e-13	rs7218319	20
ENSG00000165997	221079	ARL5B	10	18948334	18970568	1	protein_coding	No	Yes	No	0.463976	0.319438	0	0	16	1.8581e-07	0.00180571	eQTLGen_trans_eQTLs	-	NA	2.09164e-14	rs7218319	20
ENSG00000156113	3778	KCNMA1	10	78629359	79398353	-1	protein_coding	No	Yes	No	0.999217	NA	0	0	2	2.3354e-06	0.0174731	eQTLGen_trans_eQTLs	NA	NA	NA	rs10066378	7
ENSG00000108175	57178	ZMIZ1	10	80828792	81076276	1	protein_coding	No	Yes	No	0.999744	-0.00362349	0	0	28	2.24247e-06	0.0112124	eQTLcatalogue/CEDAR_T-cell_CD4:DICE/T_CD4_TH2:CMC_SVA_cis	-	NA	1.29743e-05	rs2559728	13
ENSG00000204010	439996	IFIT1B	10	91137813	91144962	1	protein_coding	No	Yes	No	7.25642e-09	0.639542	0	0	5	5.3687e-24	0	eQTLGen_trans_eQTLs	+	NA	5.02131e-07	rs1123573	3
ENSG00000185745	3434	IFIT1	10	91152303	91163745	1	protein_coding	No	Yes	No	0.0053482	0.443642	0	0	1	5.3088e-06	0.0346362	eQTLGen_trans_eQTLs	+	NA	4.79465e-13	rs7218319	20
ENSG00000138119	26509	MYOF	10	95066186	95242074	-1	protein_coding	No	Yes	No	2.08401e-36	-0.140296	0	0	2	5.054e-08	0.00069512	eQTLGen_trans_eQTLs	NA	NA	NA	rs10066378	7
ENSG00000099194	6319	SCD	10	102106881	102124591	1	protein_coding	No	Yes	No	0.887398	0.060418	0	0	6	5.1445e-14	0	eQTLGen_trans_eQTLs	+	NA	3.65146e-05	rs10066378	7
ENSG00000130649	1571	CYP2E1	10	135333910	135374724	1	protein_coding	No	Yes	No	0.265926	0.805805	0	0	3	1.3657e-07	0.00151212	eQTLGen_trans_eQTLs	-	NA	6.87107e-19	rs34339943;rs9875616;rs1542754;rs79152783;rs139721302	4
ENSG00000188076	147199	SCGB1C1	11	193080	194573	1	protein_coding	No	Yes	No	3.34416e-05	0.362499	0	0	1	3.45348e-05	0.00330592	PsychENCODE_eQTLs	-	NA	0.0391072	rs12802931	14
ENSG00000142089	10410	IFITM3	11	319669	327537	-1	protein_coding	No	Yes	No	0.199202	2.72623	0	0	2	2.9252e-06	0.00851283	eQTLGen_cis_eQTLs	+	NA	0.00286105	rs12802931	14
ENSG00000174915	81490	PTDSS2	11	448268	491393	1	protein_coding	No	Yes	No	0.000109483	-0.195309	0	0	1	8.59893e-05	3.6566e-25	GTEx/v8/Esophagus_Muscularis	NA	NA	NA	rs12802931	14
ENSG00000161328	115399	LRRC56	11	537527	554916	1	protein_coding	No	Yes	No	0.000110646	2.12856	0	0	1	0.000119298	1.55113e-21	GTEx/v8/Skin_Not_Sun_Exposed_Suprapubic	-	NA	3.41272e-09	rs12802931	14
ENSG00000185522	256329	C11orf35	11	554855	560779	-1	protein_coding	No	Yes	No	1.19219e-17	NA	0	0	1	6.49093e-05	0.00816785	GTEx/v8/Testis	-	NA	1.66701e-06	rs12802931	14
ENSG00000099849	8045	RASSF7	11	560404	564021	1	protein_coding	No	Yes	No	3.45003e-06	NA	0	0	1	0.000414875	0.0283348	PsychENCODE_eQTLs	-	NA	0.0182184	rs12802931	14
ENSG00000070031	6343	SCT	11	626431	627143	-1	protein_coding	No	Yes	No	0.406651	NA	0	0	3	8.53292e-06	0.0426968	GTEx/v8/Brain_Spinal_cord_cervical_c-1	-	NA	0.00199934	rs12802931	14
ENSG00000177106	64787	EPS8L2	11	694438	727727	1	protein_coding	No	Yes	No	0.00182701	NA	0	0	4	1.3436e-06	0.00408736	eQTLGen_cis_eQTLs	-	NA	0.00269409	rs12802931	14
ENSG00000177042	283232	TMEM80	11	695428	705028	1	protein_coding	No	Yes	No	4.91355e-05	NA	0	0	1	4.8035e-07	0.00156163	eQTLGen_cis_eQTLs	+	NA	1.66701e-06	rs12802931	14
ENSG00000177600	619565	RPLP2	11	809647	812880	1	protein_coding	No	Yes	No	0.708518	-0.753874	0	0	2	3.97579e-05	2.01586e-09	GTEx/v8/Esophagus_Mucosa	-	NA	0.00286105	rs12802931	14
ENSG00000177685	283229	EFCAB4A	11	826144	831991	1	protein_coding	No	Yes	No	0.00185894	0.62083	0	0	1	7.9161e-10	1.31622e-05	eQTLGen_cis_eQTLs	+	NA	0.0348172	rs12802931	14
ENSG00000177697	977	CD151	11	832843	839831	1	protein_coding	No	Yes	No	0.00164311	NA	0	0	26	1.7943e-12	0	eQTLcatalogue/Fairfax_2014_IFN24:eQTLcatalogue/Fairfax_2014_naive:eQTLGen_cis_eQTLs:BIOSQTL/BIOS_eQTL_geneLevel:GTEx/v8/Skin_Sun_Exposed_Lower_leg	-	NA	1.15034e-07	rs12802931	14
ENSG00000214063	7106	TSPAN4	11	842808	867116	1	protein_coding	No	Yes	No	2.52434e-06	-0.353452	0	0	7	4.8657e-06	2.48331e-29	BIOSQTL/BIOS_eQTL_geneLevel:GTEx/v8/Thyroid	-	NA	0.000772381	rs12802931	14
ENSG00000183020	101927462	AP2A2	11	924894	1012239	1	protein_coding	No	Yes	No	0.999932	0.0937053	0	0	3	2.72631e-05	0.0168355	BIOSQTL/BIOS_eQTL_geneLevel	+	NA	0.000374823	rs12802931	14
ENSG00000205867	440021	KRTAP5-2	11	1618409	1619524	-1	protein_coding	No	Yes	No	0.000625083	-0.546922	0	0	5	8.79737e-06	0.00602292	BIOSQTL/BIOS_eQTL_geneLevel	+	NA	0.0301852	rs12802931	14
ENSG00000184682	NA	C11orf89	11	1910375	1912084	-1	protein_coding	No	Yes	No	NA	NA	0	0	1	0.000763842	0.046628	PsychENCODE_eQTLs	+	NA	0.00226904	rs12802931	14
ENSG00000214026	6150	MRPL23	11	1968508	2005752	1	protein_coding	No	Yes	No	1.4565e-06	NA	0	0	3	1.28411e-05	1.98034e-13	GTEx/v8/Brain_Frontal_Cortex_BA9	NA	NA	NA	rs12802931	14
ENSG00000064201	10077	TSPAN32	11	2323227	2339430	1	protein_coding	No	Yes	No	0.000537261	0.111342	0	0	2	8.11301e-05	2.12924e-06	GTEx/v8/Esophagus_Mucosa	NA	NA	NA	rs12802931	14
ENSG00000148985	27315	PGAP2	11	3818954	3847601	1	protein_coding	No	Yes	No	0.152224	-0.208488	0	0	19	1.26e-08	0.000175551	eQTLGen_trans_eQTLs	+	NA	2.09164e-14	rs7218319	20
ENSG00000213934	3047	HBG1	11	5269313	5271122	-1	protein_coding	No	Yes	No	0.0297795	1.59452	0	0	5	3.266e-183	0	eQTLGen_trans_eQTLs	+	NA	5.02131e-07	rs1123573	3
ENSG00000166793	219539	YPEL4	11	57412560	57417417	-1	protein_coding	No	Yes	No	0.805555	-2.01157	0	0	2	5.4987e-06	0.0356458	eQTLGen_trans_eQTLs	-	NA	0.00462289	rs1123573	3
ENSG00000183134	11251	PTGDR2	11	60618413	60623444	-1	protein_coding	No	Yes	No	0.18411	-0.0973357	0	0	7	3.468e-08	0.000447783	eQTLGen_trans_eQTLs	+	NA	3.65146e-05	rs10066378	7
ENSG00000167992	220001	VWCE	11	61025762	61062896	-1	protein_coding	No	Yes	No	5.90266e-13	-0.457823	0	0	5	3.6126e-52	0	eQTLGen_trans_eQTLs	-	NA	5.02131e-07	rs1123573	3
ENSG00000173264	56834	GPR137	11	64037534	64056972	1	protein_coding	No	Yes	No	0.484398	NA	0	0	17	1.0384e-09	3.94711e-05	eQTLGen_trans_eQTLs	-	NA	2.09164e-14	rs7218319	20
ENSG00000068971	5526	PPP2R5B	11	64685025	64701945	1	protein_coding	No	Yes	No	0.932459	-0.287606	0	0	5	1.8201e-23	0	eQTLGen_trans_eQTLs	+	NA	5.02131e-07	rs1123573	3
ENSG00000174547	65003	MRPL11	11	66202546	66234209	-1	protein_coding	No	Yes	No	2.04236e-05	-0.370835	0	0	18	2.8896e-08	0.000383085	eQTLGen_trans_eQTLs	+	NA	2.09164e-14	rs7218319	20
ENSG00000172725	57175	CORO1B	11	67205519	67211292	-1	protein_coding	No	Yes	No	0.260249	-0.239217	0	0	1	6.1142e-06	0.0390154	eQTLGen_trans_eQTLs	-	NA	0.0411354	rs10066378	7
ENSG00000175544	57010	CABP4	11	67219877	67226699	1	protein_coding	No	Yes	No	1.84429e-05	0.00248663	0	0	1	3.7388e-06	0.0261307	eQTLGen_trans_eQTLs	-	NA	0.0342963	rs1123573	3
ENSG00000021300	58473	PLEKHB1	11	73357223	73373864	1	protein_coding	No	Yes	No	0.000703307	0.0592852	0	0	12	6.8914e-07	0.00596115	eQTLGen_trans_eQTLs	+	NA	2.09164e-14	rs7218319	20
ENSG00000137501	54843	SYTL2	11	85405267	85522184	-1	protein_coding	No	Yes	No	2.11827e-19	-0.466325	0	0	4	2.8446e-11	0	eQTLGen_trans_eQTLs	-	NA	6.87107e-19	rs34339943;rs9875616;rs1542754;rs79152783;rs139721302;rs149125253	4
ENSG00000151376	10873	ME3	11	86152150	86383678	-1	protein_coding	No	Yes	No	1.14188e-05	0.14173	0	0	20	5.2389e-09	0.000120358	eQTLGen_trans_eQTLs	+	NA	2.09164e-14	rs7218319	20
ENSG00000149294	4684	NCAM1	11	112831997	113149158	1	protein_coding	No	Yes	No	NA	NA	0	0	4	1.8848e-06	0.0144826	eQTLGen_trans_eQTLs	-	NA	0.00014277	rs10066378	7
ENSG00000171840	4815	NINJ2	12	673462	772945	-1	protein_coding	No	Yes	No	0.0201389	0.878755	0	0	5	7.4689e-16	0	eQTLGen_trans_eQTLs	+	NA	5.02131e-07	rs1123573	3
ENSG00000184574	57121	LPAR5	12	6728001	6745613	-1	protein_coding	No	Yes	No	0.0296429	-0.589812	0	0	1	3.639e-06	0.0255072	eQTLGen_trans_eQTLs	+	NA	7.51784e-07	rs7218319	20
ENSG00000159335	5763	PTMS	12	6874682	6880116	1	protein_coding	No	Yes	No	0.778968	NA	0	0	5	2.6571e-23	0	eQTLGen_trans_eQTLs	-	NA	5.02131e-07	rs1123573	3
ENSG00000139187	10219	KLRG1	12	9102640	9163356	1	protein_coding	No	Yes	No	0.0580256	-0.260614	0	0	1	2.7562e-07	0.00263188	eQTLGen_trans_eQTLs	NA	NA	NA	rs34339943;rs1542754;rs79152783;rs139721302	4
ENSG00000111796	3820	KLRB1	12	9747147	9760482	-1	protein_coding	No	Yes	No	4.43125e-06	1.09034	0	0	5	1.6385e-20	0	eQTLGen_trans_eQTLs	-	NA	6.87107e-19	rs34339943;rs1542754;rs9875616;rs79152783;rs139721302;rs149125253	4
ENSG00000189079	196528	ARID2	12	46123448	46301823	1	protein_coding	No	Yes	No	0.999999	-1.15162	0	0	1	4.3692e-06	0.0294345	eQTLGen_trans_eQTLs	-	NA	2.49883e-13	rs7218319	20
ENSG00000179715	91523	PCED1B	12	47473386	47630443	1	protein_coding	No	Yes	No	0.00826613	-0.701179	0	0	2	9.3047e-07	0.0077449	eQTLGen_trans_eQTLs	+	NA	6.87107e-19	rs34339943;rs1542754;rs79152783;rs139721302	4
ENSG00000152556	5213	PFKM	12	48498922	48540187	1	protein_coding	No	Yes	No	6.03263e-07	-0.654633	0	0	16	4.2434e-10	2.11864e-05	eQTLGen_trans_eQTLs	+	NA	2.09164e-14	rs7218319	20
ENSG00000170442	3892	KRT86	12	52643084	52702947	1	protein_coding	No	Yes	No	3.63965e-05	0.802667	0	0	5	2.0406e-07	0.00202188	eQTLGen_trans_eQTLs	-	NA	0.00014277	rs10066378	7
ENSG00000139637	60314	C12orf10	12	53693470	53700961	1	protein_coding	No	Yes	No	2.43605e-06	-0.0477084	0	0	15	8.5179e-08	0.00103093	eQTLGen_trans_eQTLs	-	NA	2.09164e-14	rs7218319	20
ENSG00000135423	27165	GLS2	12	56864736	56882198	-1	protein_coding	No	Yes	No	0.000987122	-0.487383	0	0	20	2.4656e-11	0	eQTLGen_trans_eQTLs	+	NA	2.09164e-14	rs7218319	20
ENSG00000178498	196403	DTX3	12	57998405	58003587	1	protein_coding	No	Yes	No	0.921137	-1.00375	0	0	19	1.0157e-10	0	eQTLGen_trans_eQTLs	+	NA	2.09164e-14	rs7218319	20
ENSG00000111666	56994	CHPT1	12	102090725	102137918	1	protein_coding	No	Yes	No	0.00357048	NA	0	0	1	1.1285e-06	0.0090001	eQTLGen_trans_eQTLs	+	NA	5.02131e-07	rs1123573	3
ENSG00000136003	23479	ISCU	12	108956358	108963160	1	protein_coding	No	Yes	No	0.135948	0.49453	0	0	4	2.4498e-08	0.000330281	eQTLGen_trans_eQTLs	-	NA	5.02131e-07	rs1123573	3
ENSG00000089022	8550	MAPKAPK5	12	112279782	112334343	1	protein_coding	No	Yes	No	0.0234226	NA	0	0	2	NA	0.009	CMC_NoSVA_cis:CMC_NoSVA_trans	-	NA	0.0133354	rs3848456	21
ENSG00000198270	89894	TMEM116	12	112369086	112450970	-1	protein_coding	No	Yes	No	1.14999e-09	-0.62084	0	0	20	0.000278404	4.39335e-17	GTEx/v8/Thyroid	+	NA	3.38043e-11	rs10850097	16
ENSG00000089009	6128	RPL6	12	112842994	112856642	-1	protein_coding	No	Yes	No	0.988288	0.0267551	0	0	2	1.02815e-10	5.14075e-07	eQTLcatalogue/Fairfax_2014_IFN24:GTEx/v8/Brain_Cerebellum	NA	NA	NA	rs10850097	16
ENSG00000179295	5781	PTPN11	12	112856155	112947717	1	protein_coding	No	Yes	No	0.999877	-2.25304	0	0	1	3.83542e-06	0.0191771	eQTLcatalogue/Fairfax_2014_IFN24	NA	NA	NA	rs10850097	16
ENSG00000166578	115811	IQCD	12	113633246	113658899	-1	protein_coding	No	Yes	No	7.66418e-06	-0.339035	0	0	1	3.03531e-05	0.0174926	GTEx/v8/Brain_Hypothalamus	NA	NA	NA	rs10850097	16
ENSG00000186815	53373	TPCN1	12	113658855	113736390	1	protein_coding	No	Yes	No	0.00385892	-0.554447	0	0	1	6.1374e-06	0.0175163	eQTLGen_cis_eQTLs:GTEx/v8/Brain_Cerebellum	NA	NA	NA	rs10850097	16
ENSG00000139410	113675	SDSL	12	113860042	113876081	1	protein_coding	No	Yes	No	2.99136e-09	0.17536	0	0	25	1.08545e-06	0.00542725	eQTLcatalogue/Quach_2016_ge_monocyte_LPS:DICE/NK:DICE/T_CD4_TH1:DICE/T_CD4_TH17:DICE/T_CD4_memory_TREG	+	NA	3.81211e-07	rs10850097	16
ENSG00000088992	54997	TESC	12	117476728	117537284	-1	protein_coding	No	Yes	No	0.69214	NA	0	0	4	1.2659e-08	0.000175439	eQTLGen_trans_eQTLs	-	NA	5.02131e-07	rs1123573	3
ENSG00000176834	101928274	VSIG10	12	118501398	118573831	-1	protein_coding	No	Yes	No	5.54755e-07	0.165325	0	0	1	9.6603e-08	0.00109375	eQTLGen_trans_eQTLs	NA	NA	NA	rs10066378	7
ENSG00000188026	353116	RILPL1	12	123955925	124018265	-1	protein_coding	No	Yes	No	0.0660196	-0.388983	0	0	15	4.559e-07	0.00409439	eQTLGen_trans_eQTLs	+	NA	2.09164e-14	rs7218319	20
ENSG00000061936	6433	SFSWAP	12	132195626	132284282	1	protein_coding	No	Yes	No	0.999425	-0.142132	0	0	1	NA	0.049	CMC_SVA_cis	-	NA	0.0100729	rs11614702	17
ENSG00000198393	7574	ZNF26	12	133562951	133589154	1	protein_coding	No	Yes	No	NA	NA	0	0	5	1.13935e-10	0	eQTLGen_cis_eQTLs:BIOSQTL/BIOS_eQTL_geneLevel:CMC_SVA_cis	-	NA	0.035703	rs11614702	17
ENSG00000196387	7699	ZNF140	12	133656424	133684130	1	protein_coding	No	Yes	No	0.00206505	-0.438449	0	0	2	3.1978e-07	0.00104787	PsychENCODE_eQTLs:eQTLGen_cis_eQTLs	-	NA	0.000243155	rs11614702	17
ENSG00000214029	101060200	ZNF891	12	133694740	133707059	-1	protein_coding	No	Yes	No	0.636348	0.479188	0	0	4	1.01206e-07	3.97098e-56	GTEx/v8/Skin_Sun_Exposed_Lower_leg:GTEx/v8/Testis	+	NA	0.035703	rs11614702	17
ENSG00000256223	7556	ZNF10	12	133707161	133736051	1	protein_coding	No	Yes	No	0.000431501	-0.12638	0	0	2	2.2044e-11	0	eQTLGen_cis_eQTLs:GTEx/v8/Skin_Not_Sun_Exposed_Suprapubic	-	NA	0.0295105	rs11614702	17
ENSG00000090612	10795	ZNF268	12	133707570	133783698	1	protein_coding	No	Yes	No	1.61651e-09	3.06943	0	0	6	1.24813e-05	4.44301e-36	GTEx/v8/Artery_Aorta:GTEx/v8/Brain_Cortex:GTEx/v8/Cells_Cultured_fibroblasts	-	NA	1.12187e-08	rs11614702	17
ENSG00000139514	6541	SLC7A1	13	30083547	30169825	-1	protein_coding	No	Yes	No	0.574964	-1.02524	0	0	16	1.4468e-07	0.00155183	eQTLGen_trans_eQTLs	-	NA	2.09164e-14	rs7218319	20
ENSG00000136143	8803	SUCLA2	13	48510622	48612125	-1	protein_coding	No	Yes	No	0.0306682	0.24056	0	0	9	2.4869e-06	0.01838	eQTLGen_trans_eQTLs	+	NA	2.09164e-14	rs7218319	20
ENSG00000136111	9882	TBC1D4	13	75858808	76056250	-1	protein_coding	No	Yes	No	3.64407e-13	0.627015	0	0	9	4.3084e-07	0.00387202	eQTLGen_trans_eQTLs	-	NA	6.87107e-19	rs34339943;rs1542754;rs79152783;rs139721302;rs7218319	4:20
ENSG00000134897	54841	BIVM	13	103451399	103493885	1	protein_coding	No	Yes	No	6.43353e-06	-0.588749	0	0	14	9.2104e-07	0.0076607	eQTLGen_trans_eQTLs	+	NA	2.09164e-14	rs7218319	20
ENSG00000129484	10038	PARP2	14	20811741	20826064	1	protein_coding	No	Yes	No	2.09999e-07	1.18551	0	0	9	1.6365e-06	0.0127346	eQTLGen_trans_eQTLs	+	NA	2.63006e-14	rs7218319	20
ENSG00000169385	6036	RNASE2	14	21423611	21424595	1	protein_coding	No	Yes	No	0.0380227	-0.0697072	0	0	7	1.8e-08	0.000231947	eQTLGen_trans_eQTLs	+	NA	3.65146e-05	rs10066378	7
ENSG00000092067	1053	CEBPE	14	23586513	23588825	-1	protein_coding	No	Yes	No	0.00239238	0.497174	0	0	5	4.2949e-07	0.003852	eQTLGen_trans_eQTLs	+	NA	0.00014277	rs10066378	7
ENSG00000100918	9985	REC8	14	24641062	24649463	1	protein_coding	No	Yes	No	0.526978	-0.260433	0	0	1	7.925e-06	0.0481549	eQTLGen_trans_eQTLs	+	NA	4.79465e-13	rs7218319	20
ENSG00000100448	1511	CTSG	14	25042728	25045466	-1	protein_coding	No	Yes	No	0.202073	0.435366	0	0	6	2.346e-07	0.00222561	eQTLGen_trans_eQTLs	-	NA	2.97012e-12	rs550057	12
ENSG00000081177	55218	EXD2	14	69658228	69709075	1	protein_coding	No	Yes	No	1.11026e-08	-0.961556	0	0	16	2.112e-07	0.00208605	eQTLGen_trans_eQTLs	+	NA	2.09164e-14	rs7218319	20
ENSG00000182732	9628	RGS6	14	72399156	73030654	1	protein_coding	No	Yes	No	0.801361	NA	0	0	4	3.3807e-17	0	eQTLGen_trans_eQTLs	+	NA	5.02131e-07	rs1123573	3
ENSG00000119640	97	ACYP1	14	75519924	75536186	-1	protein_coding	No	Yes	No	0.223002	-0.0927418	0	0	1	5.1349e-06	0.0334952	eQTLGen_trans_eQTLs	NA	NA	NA	rs7218319	20
ENSG00000165949	3429	IFI27	14	94571182	94583033	1	protein_coding	No	Yes	No	0.0561856	0.437868	0	0	1	1.9217e-55	0	eQTLGen_trans_eQTLs	-	NA	2.8623e-06	rs8178521	27
ENSG00000182218	84439	HHIPL1	14	100111447	100146906	1	protein_coding	No	Yes	No	0.00214437	-1.42919	0	0	1	2.232e-06	0.0168191	eQTLGen_trans_eQTLs	-	NA	2.96725e-05	rs73062378;rs1542754	4
ENSG00000140105	7453	WARS	14	100800125	100843142	-1	protein_coding	No	Yes	No	0.994701	-0.614375	0	0	2	3.2761e-08	0.000421083	eQTLGen_trans_eQTLs	NA	NA	NA	rs10066378	7
ENSG00000034053	321	APBA2	15	29129629	29410518	1	protein_coding	No	Yes	No	0.073527	0.266786	0	0	5	2.931e-06	0.0211995	eQTLGen_trans_eQTLs	-	NA	0.000145642	rs10066378	7
ENSG00000062524	4058	LTK	15	41795836	41806085	-1	protein_coding	No	Yes	No	4.12009e-21	-0.181793	0	0	3	6.0529e-12	0	eQTLGen_trans_eQTLs	-	NA	6.87107e-19	rs34339943;rs9875616;rs1542754;rs79152783;rs139721302	4
ENSG00000166947	2038	EPB42	15	43398423	43513481	-1	protein_coding	No	Yes	No	1.5618e-07	-0.59571	0	0	2	3.5214e-06	0.0247654	eQTLGen_trans_eQTLs	-	NA	0.0107348	rs35734575	23
ENSG00000104177	50804	MYEF2	15	48431625	48470714	-1	protein_coding	No	Yes	No	0.999492	-1.5015	0	0	1	3.518e-06	0.0247654	eQTLGen_trans_eQTLs	+	NA	2.49883e-13	rs7218319	20
ENSG00000104093	23312	DMXL2	15	51739908	51915030	-1	protein_coding	No	Yes	No	1	-0.48116	0	0	3	1.6138e-06	0.0126069	eQTLGen_trans_eQTLs	-	NA	4.79465e-13	rs7218319	20
ENSG00000069667	6095	RORA	15	60780483	61521518	-1	protein_coding	No	Yes	No	0.953197	-0.287356	0	0	2	4.5979e-08	0.000631402	eQTLGen_trans_eQTLs	-	NA	3.22239e-05	rs34339943;rs9875616;rs1542754;rs79152783;rs139721302	4
ENSG00000166949	4088	SMAD3	15	67356101	67487533	1	protein_coding	No	Yes	No	0.868268	-0.0916101	0	0	2	3.3647e-06	0.0237812	eQTLGen_trans_eQTLs	-	NA	3.22239e-05	rs34339943;rs9875616;rs1542754;rs79152783;rs139721302	4
ENSG00000140365	54939	COMMD4	15	75628232	75634268	1	protein_coding	No	Yes	No	0.237758	-0.00675	0	0	4	9.1822e-07	0.0076238	eQTLGen_trans_eQTLs	+	NA	4.79465e-13	rs7218319	20
ENSG00000140403	55466	DNAJA4	15	78556428	78574538	1	protein_coding	No	Yes	No	3.56777e-05	0.400342	0	0	4	3.8624e-16	0	eQTLGen_trans_eQTLs	+	NA	5.02131e-07	rs1123573	3
ENSG00000182253	23336	SYNM	15	99638420	99675798	1	protein_coding	No	Yes	No	2.32891e-12	NA	0	0	6	7.9415e-07	0.00673663	eQTLGen_trans_eQTLs	+	NA	3.65146e-05	rs10066378	7
ENSG00000130656	3050	HBZ	16	202686	204502	1	protein_coding	No	Yes	No	0.0166772	-0.326645	0	0	5	2.1588e-10	0	eQTLGen_trans_eQTLs	+	NA	5.02131e-07	rs1123573	3
ENSG00000086506	3049	HBQ1	16	230452	231180	1	protein_coding	No	Yes	No	0.00582839	NA	0	0	3	4.7079e-06	0.0313613	eQTLGen_trans_eQTLs	+	NA	2.97012e-12	rs550057	12
ENSG00000063854	3029	HAGH	16	1845621	1877195	-1	protein_coding	No	Yes	No	0.000143398	NA	0	0	4	6.824e-09	0.000134363	eQTLGen_trans_eQTLs	-	NA	5.02131e-07	rs1123573	3
ENSG00000140990	4716	NDUFB10	16	2009509	2011976	1	protein_coding	No	Yes	No	0.0466299	NA	0	0	3	4.8355e-06	0.0320908	eQTLGen_trans_eQTLs	-	NA	0.00462289	rs1123573	3
ENSG00000103355	260429	PRSS33	16	2833954	2837949	-1	protein_coding	No	Yes	No	0.000160244	-0.238344	0	0	7	1.1109e-09	3.92465e-05	eQTLGen_trans_eQTLs	+	NA	3.65146e-05	rs10066378	7
ENSG00000174628	124152	IQCK	16	19727778	19868907	1	protein_coding	No	Yes	No	0.0539326	-1.46317	0	0	1	4.1805e-06	0.0285365	eQTLGen_trans_eQTLs	+	NA	4.79465e-13	rs7218319	20
ENSG00000077238	3566	IL4R	16	27324989	27376099	1	protein_coding	No	Yes	No	0.0317438	0.483669	0	0	7	2.8184e-07	0.00268164	eQTLGen_trans_eQTLs	+	NA	2.09164e-14	rs7218319	20
ENSG00000099365	112755	STX1B	16	31000577	31021949	-1	protein_coding	No	Yes	No	0.944475	-1.61045	0	0	14	1.1193e-07	0.00126582	eQTLGen_trans_eQTLs	+	NA	2.09164e-14	rs7218319	20
ENSG00000196155	25894	PLEKHG4	16	67311413	67323402	1	protein_coding	No	Yes	No	1.46441e-09	-1.21685	0	0	18	7.8336e-09	0.000149502	eQTLGen_trans_eQTLs	+	NA	2.09164e-14	rs7218319	20
ENSG00000167377	7571	ZNF23	16	71481500	71496998	-1	protein_coding	No	Yes	No	8.37283e-07	-0.580456	0	0	20	5.0383e-11	0	eQTLGen_trans_eQTLs	+	NA	2.09164e-14	rs7218319	20
ENSG00000140968	3394	IRF8	16	85932409	85956215	1	protein_coding	No	Yes	No	0.92654	-0.298039	0	0	18	1.6101e-08	0.000203093	eQTLGen_trans_eQTLs	+	NA	2.09164e-14	rs9875616;rs149125253;rs1542754;rs7218319	4:20
ENSG00000179588	161882	ZFPM1	16	88519725	88603424	1	protein_coding	No	Yes	No	0.0314918	0.568713	0	0	3	0.000196381	0.01508	PsychENCODE_eQTLs	-	NA	0.00279109	rs117169628	19
ENSG00000158545	124245	ZC3H18	16	88636789	88698374	1	protein_coding	No	Yes	No	0.99952	NA	0	0	2	NA	0.049	CMC_SVA_cis	-	NA	4.54498e-06	rs117169628	19
ENSG00000131165	5119	CHMP1A	16	89710839	89724253	-1	protein_coding	No	Yes	No	0.252037	0.2287	0	0	73	1.0937e-10	0	eQTLGen_cis_eQTLs:CMC_SVA_cis:CMC_NoSVA_cis:GTEx/v8/Artery_Tibial:GTEx/v8/Brain_Cortex:GTEx/v8/Esophagus_Gastroesophageal_Junction:GTEx/v8/Lung	+	NA	7.05492e-09	rs117169628	19
ENSG00000187741	2175	FANCA	16	89803957	89883065	-1	protein_coding	No	Yes	No	2.08125e-34	NA	0	0	41	9.6343e-20	0	eQTLcatalogue/GEUVADIS_ge_LCL:eQTLcatalogue/HipSci_ge_iPSC:eQTLcatalogue/Lepik_2017_ge_blood:eQTLcatalogue/Quach_2016_ge_monocyte_IAV:eQTLcatalogue/Quach_2016_ge_monocyte_LPS:eQTLcatalogue/Quach_2016_ge_monocyte_R848:eQTLGen_cis_eQTLs:GTEx/v8/Adipose_Subcutaneous:GTEx/v8/Whole_Blood:GTEx/v8/Artery_Tibial:GTEx/v8/Heart_Atrial_Appendage:GTEx/v8/Muscle_Skeletal:GTEx/v8/Nerve_Tibial:GTEx/v8/Spleen	+	NA	4.67355e-05	rs117169628	19
ENSG00000204991	84501	SPIRE2	16	89884587	89937727	1	protein_coding	No	Yes	No	1.12818e-10	-0.545172	0	0	90	2.9602e-24	0	PsychENCODE_eQTLs:eQTLGen_cis_eQTLs:CMC_SVA_cis:GTEx/v8/Adipose_Subcutaneous:GTEx/v8/Adipose_Visceral_Omentum:GTEx/v8/Artery_Tibial:GTEx/v8/Brain_Hypothalamus:GTEx/v8/Esophagus_Gastroesophageal_Junction:GTEx/v8/Lung:GTEx/v8/Muscle_Skeletal:GTEx/v8/Nerve_Tibial:GTEx/v8/Pancreas:GTEx/v8/Skin_Sun_Exposed_Lower_leg	+	NA	9.49822e-15	rs117169628	19
ENSG00000198211	10381	TUBB3	16	89985573	90002500	1	protein_coding	No	Yes	No	NA	0.143265	0	0	1	1.47936e-06	0.0073968	eQTLcatalogue/Fairfax_2012_B-cell_CD19	NA	NA	NA	rs117169628	19
ENSG00000258947	10381	NA	16	89987800	90005169	1	protein_coding	No	Yes	No	0.960789	0.143265	0	0	23	5.56534e-09	5.23639e-33	DICE/NK:GTEx/v8/Esophagus_Mucosa:GTEx/v8/Cells_Cultured_fibroblasts	+	NA	2.20614e-08	rs117169628	19
ENSG00000003249	79007	DBNDD1	16	90071273	90086536	-1	protein_coding	No	Yes	No	0.000234996	-0.663798	0	0	42	4.139e-36	0	eQTLcatalogue/Kasela_2017_T-cell_CD4:eQTLcatalogue/Lepik_2017_ge_blood:eQTLGen_cis_eQTLs:GTEx/v8/Artery_Aorta:GTEx/v8/Colon_Transverse:GTEx/v8/Esophagus_Gastroesophageal_Junction:GTEx/v8/Heart_Left_Ventricle:GTEx/v8/Thyroid	+	NA	4.9505e-09	rs117169628	19
ENSG00000141013	2622	GAS8	16	90086037	90111383	1	protein_coding	No	Yes	No	8.03532e-08	1.92719	0	0	5	3.9224e-06	7.5548e-12	eQTLcatalogue/HipSci_ge_iPSC:eQTLGen_cis_eQTLs:GTEx/v8/Colon_Transverse	+	NA	0.0041373	rs117169628	19
ENSG00000221819	750	C16orf3	16	90095316	90096309	-1	protein_coding	No	Yes	No	0.00279281	0.390816	0	0	1	7.86498e-05	0.000328169	GTEx/v8/Lung	-	NA	0.0455788	rs117169628	19
ENSG00000132522	2874	GPS2	17	7214643	7218883	-1	protein_coding	No	Yes	No	0.590138	NA	0	0	1	4.3358e-06	0.0293211	eQTLGen_trans_eQTLs	NA	NA	NA	rs7218319	20
ENSG00000141034	79018	GID4	17	17942606	17971718	1	protein_coding	No	Yes	No	0.937456	-1.87294	0	0	9	9.6032e-07	0.00784333	eQTLGen_trans_eQTLs	-	NA	2.63006e-14	rs7218319	20
ENSG00000177302	7156	TOP3A	17	18174742	18218321	-1	protein_coding	No	Yes	No	2.6363e-08	0.0510811	0	0	1	4.4966e-06	0.030141	eQTLGen_trans_eQTLs	-	NA	0.00179625	rs550057	12
ENSG00000034152	100996792	MAP2K3	17	21187984	21218552	1	protein_coding	No	Yes	No	0.000496053	-0.944855	0	0	4	1.5878e-08	0.000203443	eQTLGen_trans_eQTLs	+	NA	5.02131e-07	rs1123573	3
ENSG00000109113	100861437	RAB34	17	27041299	27045447	-1	protein_coding	No	Yes	No	4.67975e-06	-0.41151	0	0	18	1.6251e-08	0.000218613	eQTLGen_trans_eQTLs	+	NA	2.09164e-14	rs7218319	20
ENSG00000180340	2535	FZD2	17	42634925	42636907	1	protein_coding	No	Yes	No	NA	NA	0	0	14	7.0144e-14	0	eQTLGen_cis_eQTLs:BRAINEAC/THAL	+	NA	2.82968e-11	rs7218319	20
ENSG00000180336	284071	C17orf104	17	42733762	42767676	1	protein_coding	No	Yes	No	0.978536	0.492103	0	0	31	9.01484e-06	6.44645e-09	GTEx/v8/Brain_Cerebellum:GTEx/v8/Brain_Hypothalamus:GTEx/v8/Nerve_Tibial:GTEx/v8/Testis	+	NA	1.63531e-05	rs7218319	20
ENSG00000172992	79877	DCAKD	17	43100708	43138473	-1	protein_coding	No	Yes	No	0.0293861	0.848595	0	0	2279	9.1806e-145	0	EyeGEx:eQTLcatalogue/BLUEPRINT_ge_monocyte:eQTLcatalogue/BLUEPRINT_ge_T-cell:eQTLcatalogue/CEDAR_T-cell_CD8:eQTLcatalogue/Fairfax_2012_B-cell_CD19:eQTLcatalogue/Fairfax_2014_LPS24:eQTLcatalogue/GENCORD_ge_fibroblast:eQTLcatalogue/TwinsUK_ge_skin:PsychENCODE_eQTLs:eQTLGen_cis_eQTLs:BIOSQTL/BIOS_eQTL_geneLevel:CMC_SVA_cis:GTEx/v8/Adipose_Subcutaneous:GTEx/v8/Adipose_Visceral_Omentum:GTEx/v8/Adrenal_Gland:GTEx/v8/Whole_Blood:GTEx/v8/Artery_Aorta:GTEx/v8/Artery_Tibial:GTEx/v8/Brain_Cerebellar_Hemisphere:GTEx/v8/Brain_Cerebellum:GTEx/v8/Brain_Spinal_cord_cervical_c-1:GTEx/v8/Breast_Mammary_Tissue:GTEx/v8/Colon_Sigmoid:GTEx/v8/Colon_Transverse:GTEx/v8/Esophagus_Gastroesophageal_Junction:GTEx/v8/Esophagus_Mucosa:GTEx/v8/Esophagus_Muscularis:GTEx/v8/Heart_Atrial_Appendage:GTEx/v8/Heart_Left_Ventricle:GTEx/v8/Lung:GTEx/v8/Muscle_Skeletal:GTEx/v8/Nerve_Tibial:GTEx/v8/Cells_Cultured_fibroblasts:GTEx/v8/Skin_Not_Sun_Exposed_Suprapubic:GTEx/v8/Skin_Sun_Exposed_Lower_leg:GTEx/v8/Spleen:GTEx/v8/Stomach:GTEx/v8/Thyroid	-	NA	3.85821e-15	rs7218319	20
ENSG00000141279	9520	NPEPPS	17	45600308	45700642	1	protein_coding	No	Yes	No	0.999906	-0.210177	0	0	4	0.000109788	2.7712e-07	GTEx/v8/Testis	-	NA	0.00103164	rs7218319	20
ENSG00000159111	124995	MRPL10	17	45900638	45908900	-1	protein_coding	No	Yes	No	0.288891	1.41439	0	0	2	4.77762e-06	0.0238881	eQTLcatalogue/CEDAR_T-cell_CD4	+	NA	0.01845	rs7218319	20
ENSG00000141294	90506	LRRC46	17	45908993	45915079	1	protein_coding	No	Yes	No	0.000135433	-0.757959	0	0	6	1.8704e-11	0	eQTLGen_cis_eQTLs:GTEx/v8/Pancreas:GTEx/v8/Thyroid	-	NA	0.00103164	rs7218319	20
ENSG00000260027	3217	HOXB7	17	46684594	46710934	-1	protein_coding	No	Yes	No	0.00759639	-0.376189	0	0	1	2.98863e-06	0.0011061	BloodeQTL	+	NA	3.36786e-14	rs7218319	20
ENSG00000159210	11267	SNF8	17	47006678	47022479	-1	protein_coding	No	Yes	No	0.290874	1.13061	0	0	12	1.82998e-06	7.93176e-07	GTEx/v8/Artery_Tibial	+	NA	0.00291871	rs3848456	21
ENSG00000167107	80221	ACSF2	17	48503519	48552206	1	protein_coding	No	Yes	No	0.0838516	NA	0	0	2	1.5465e-05	0.049	DICE/NK	+	NA	0.000886857	rs3848456	21
ENSG00000136457	1101	CHAD	17	48541857	48546327	-1	protein_coding	No	Yes	No	0.0337024	-0.601921	0	0	1	6.36287e-05	2.1554e-15	GTEx/v8/Heart_Atrial_Appendage	+	NA	5.32574e-11	rs3848456	21
ENSG00000136449	84073	MYCBPAP	17	48585745	48608862	1	protein_coding	No	Yes	No	0.00173301	NA	0	0	1	4.35062e-05	6.12646e-08	GTEx/v8/Stomach	+	NA	0.00963914	rs3848456	21
ENSG00000006282	64847	SPATA20	17	48620419	48633213	1	protein_coding	No	Yes	No	1.10605e-05	-0.0769545	0	0	8	1.7095e-05	4.07636e-195	eQTLGen_cis_eQTLs:CMC_NoSVA_cis:GTEx/v8/Nerve_Tibial:GTEx/v8/Thyroid	-	NA	3.02049e-15	rs3848456	21
ENSG00000108846	8714	ABCC3	17	48712138	48769613	1	protein_coding	No	Yes	No	2.61613e-14	-0.373436	0	0	1	2.8409e-06	0.0207035	eQTLGen_trans_eQTLs	NA	NA	NA	rs7218319	20
ENSG00000011143	54903	MKS1	17	56282803	56296966	-1	protein_coding	No	Yes	No	3.97438e-09	0.0906861	0	0	4	5.8761e-06	0.0377391	eQTLGen_trans_eQTLs	+	NA	4.79465e-13	rs7218319	20
ENSG00000011028	9902	MRC2	17	60704762	60770958	1	protein_coding	No	Yes	No	0.985888	-1.2794	0	0	4	1.6885e-13	0	eQTLGen_trans_eQTLs	+	NA	5.02131e-07	rs1123573	3
ENSG00000008283	1534	CYB561	17	61509665	61523739	-1	protein_coding	No	Yes	No	0.698896	-1.33024	0	0	2	1.2975e-08	0.00017477	eQTLGen_trans_eQTLs	-	NA	6.87107e-19	rs34339943;rs1542754;rs79152783;rs139721302	4
ENSG00000176809	101930430	LRRC37A3	17	62850430	62915598	-1	protein_coding	No	Yes	No	NA	-0.0971379	0	0	3767	0	0	xQTLServer_eQTLs:CMC_SVA_trans:CMC_NoSVA_cis:CMC_NoSVA_trans:BRAINEAC/CRBL:BRAINEAC/FCTX:BRAINEAC/HIPP:BRAINEAC/MEDU:BRAINEAC/OCTX:BRAINEAC/PUTM:BRAINEAC/SNIG:BRAINEAC/TCTX:BRAINEAC/THAL:BRAINEAC/WHMT:BRAINEAC/aveALL	-	NA	3.85821e-15	rs7218319	20
ENSG00000186665	284018	C17orf58	17	65987217	65989765	-1	protein_coding	No	Yes	No	0.0821564	0.225875	0	0	3264	1.10786e-06	5.12235e-05	BRAINEAC/CRBL:BRAINEAC/MEDU:BRAINEAC/OCTX:BRAINEAC/TCTX	NA	NA	3.85821e-15	rs7218319	20
ENSG00000108679	3959	LGALS3BP	17	76967320	76976191	-1	protein_coding	No	Yes	No	3.92643e-07	-0.0688765	0	0	24	6.3575e-12	0	eQTLGen_trans_eQTLs	+	NA	2.09164e-14	rs10066378;rs7218319	7:20
ENSG00000082397	23136	EPB41L3	18	5392383	5630699	-1	protein_coding	No	Yes	No	0.0292784	-0.487681	0	0	2	5.5427e-09	0.000119679	eQTLGen_trans_eQTLs	NA	NA	NA	rs10066378	7
ENSG00000173482	5797	PTPRM	18	7566780	8406859	1	protein_coding	No	Yes	No	0.999958	NA	0	0	10	1.8322e-07	0.00179583	eQTLGen_trans_eQTLs	+	NA	5.35045e-14	rs7218319;rs35734575	20:23
ENSG00000134755	1824	DSC2	18	28645940	28682378	-1	protein_coding	No	Yes	No	0.000683302	-1.30456	0	0	1	8.1579e-08	0.00103531	eQTLGen_trans_eQTLs	+	NA	0.0342963	rs1123573	3
ENSG00000134779	25941	TPGS2	18	34359987	34409158	-1	protein_coding	No	Yes	No	0.000133032	-0.824848	0	0	1	8.0971e-06	0.048879	eQTLGen_trans_eQTLs	-	NA	5.02131e-07	rs1123573	3
ENSG00000196628	6925	TCF4	18	52889562	53332018	-1	protein_coding	No	Yes	No	0.999867	0.443466	0	0	2	3.5797e-06	0.0252181	eQTLGen_trans_eQTLs	-	NA	3.07036e-11	rs550057	12
ENSG00000066926	2235	FECH	18	55215515	55254004	-1	protein_coding	No	Yes	No	0.138947	0.374467	0	0	2	5.2937e-06	0.0345658	eQTLGen_trans_eQTLs	+	NA	0.00462289	rs1123573	3
ENSG00000141664	54877	ZCCHC2	18	60190240	60254942	1	protein_coding	No	Yes	No	0.305659	-0.580418	0	0	1	5.7331e-06	0.0369459	eQTLGen_trans_eQTLs	NA	NA	NA	rs7218319	20
ENSG00000119537	2531	KDSR	18	60994959	61034743	-1	protein_coding	No	Yes	No	0.472	-0.232298	0	0	5	3.2787e-09	0.000107681	eQTLGen_trans_eQTLs	-	NA	6.87107e-19	rs34339943;rs9875616;rs1542754;rs79152783;rs139721302;rs149125253	4
ENSG00000176225	25914	RTTN	18	67671029	67873181	-1	protein_coding	No	Yes	No	2.40394e-13	-0.337359	0	0	11	1.3315e-06	0.0105141	eQTLGen_trans_eQTLs	+	NA	2.09164e-14	rs7218319	20
ENSG00000104904	4946	OAZ1	19	2269485	2273487	1	protein_coding	No	Yes	No	0.0889952	NA	0	0	4	5.1718e-10	2.08638e-05	eQTLGen_trans_eQTLs	+	NA	5.02131e-07	rs1123573	3
ENSG00000099860	4616	GADD45B	19	2476120	2478257	1	protein_coding	No	Yes	No	0.185427	-0.920558	0	0	5	4.5355e-06	0.0303071	eQTLGen_trans_eQTLs	+	NA	2.63006e-14	rs7218319	20
ENSG00000095932	284422	C19orf77	19	3474405	3480540	-1	protein_coding	No	Yes	No	NA	0.311279	0	0	4	2.6316e-20	0	eQTLGen_trans_eQTLs	-	NA	5.02131e-07	rs1123573	3
ENSG00000105229	51588	PIAS4	19	4007644	4039384	1	protein_coding	No	Yes	No	0.994351	NA	0	0	1	3.97273e-06	0.0198637	eQTLcatalogue/Fairfax_2014_LPS2	+	NA	8.91965e-05	rs2277732	22
ENSG00000126934	5605	MAP2K2	19	4090319	4124126	-1	protein_coding	No	Yes	No	0.863261	NA	0	0	3	1.11819e-05	0.0366594	GTEx/v8/Skin_Not_Sun_Exposed_Suprapubic:GTEx/v8/Spleen	NA	NA	NA	rs2277732	22
ENSG00000060566	84699	CREB3L3	19	4153598	4173051	1	protein_coding	No	Yes	No	1.5866e-09	0.0960282	0	0	1	8.94924e-06	1.19627e-05	GTEx/v8/Pancreas	+	NA	2.17213e-07	rs2277732	22
ENSG00000077463	51548	SIRT6	19	4174106	4182601	-1	protein_coding	No	Yes	No	0.0544712	-0.313813	0	0	1	0.000761581	0.0465165	PsychENCODE_eQTLs	+	NA	6.38786e-05	rs2277732	22
ENSG00000089847	170961	ANKRD24	19	4183351	4224811	1	protein_coding	No	Yes	No	1.87439e-06	-0.257982	0	0	8	0.000463627	0.0310578	PsychENCODE_eQTLs	-	NA	1.03175e-06	rs2277732	22
ENSG00000105246	10148	EBI3	19	4229495	4237528	1	protein_coding	No	Yes	No	0.0195996	-0.180614	0	0	4	3.62389e-05	0.00344958	PsychENCODE_eQTLs	-	NA	2.90742e-55	rs2277732	22
ENSG00000105255	79187	FSD1	19	4304597	4323840	1	protein_coding	No	Yes	No	0.732578	NA	0	0	1	8.85467e-08	0.000442734	eQTLcatalogue/Kasela_2017_T-cell_CD8	-	NA	2.04959e-06	rs2277732	22
ENSG00000008382	84954	MPND	19	4343524	4360083	1	protein_coding	No	Yes	No	0.015725	NA	0	0	1	6.42916e-06	0.0321458	eQTLcatalogue/Alasoo_2018_ge_macrophage_IFNg	+	NA	0.00115253	rs2277732	22
ENSG00000167671	100616371	UBXN6	19	4444996	4457819	-1	protein_coding	No	Yes	No	0.0473269	NA	0	0	6	2.0474e-11	0	eQTLGen_trans_eQTLs:GTEx/v8/Heart_Atrial_Appendage	-	NA	5.02131e-07	rs1123573;rs2277732	3:22
ENSG00000167674	84717	NA	19	4472284	4502223	1	protein_coding	No	Yes	No	0.892854	NA	0	0	3	1.14884e-05	1.08881e-08	GTEx/v8/Prostate	+	NA	2.46472e-10	rs2277732	22
ENSG00000167676	729359	PLIN4	19	4502204	4517716	-1	protein_coding	No	Yes	No	1.65847e-12	-0.7205	0	0	3	7.31502e-05	0.0406745	BIOSQTL/BIOS_eQTL_geneLevel	+	NA	2.74351e-07	rs2277732	22
ENSG00000214456	440503	PLIN5	19	4522543	4535236	-1	protein_coding	No	Yes	No	1.32368e-07	0.0766683	0	0	1	3.6415e-06	0.0182075	eQTLcatalogue/Kasela_2017_T-cell_CD8	-	NA	2.04959e-06	rs2277732	22
ENSG00000171236	116844	LRG1	19	4536421	4540486	-1	protein_coding	No	Yes	No	3.4235e-05	-0.378477	0	0	4	2.79998e-07	0.00139999	eQTLcatalogue/CEDAR_ileum:DICE/T_CD4_naive	-	NA	3.68651e-10	rs2277732	22
ENSG00000127666	148022	TICAM1	19	4815944	4831716	-1	protein_coding	No	Yes	No	0.852477	0.199244	0	0	2	2.09851e-11	0	eQTLcatalogue/Fairfax_2014_naive:BIOSQTL/BIOS_eQTL_geneLevel	-	NA	0.0185018	rs2277732	22
ENSG00000127663	23030	KDM4B	19	4969125	5153606	1	protein_coding	No	Yes	No	0.999935	-0.616599	0	0	8	2.72853e-05	7.94808e-05	GTEx/v8/Adipose_Visceral_Omentum	+	NA	4.29621e-09	rs2277732	22
ENSG00000174652	10781	ZNF266	19	9523272	9546254	-1	protein_coding	No	Yes	No	1.25383e-09	1.95583	0	0	3	1.4973e-06	0.00450363	eQTLGen_cis_eQTLs	-	NA	5.05508e-07	rs34536443	23
ENSG00000171469	93134	ZNF561	19	9715356	9732075	-1	protein_coding	No	Yes	No	0.00976255	1.7258	0	0	1	7.66376e-06	8.63864e-08	GTEx/v8/Brain_Cerebellar_Hemisphere	+	NA	0.000654612	rs34536443;rs142770866;rs17677095	23
ENSG00000224689	729648	ZNF812	19	9800600	9811452	-1	protein_coding	No	Yes	No	5.9997e-07	0.173193	0	0	5	1.4014e-05	0.0329172	GTEx/v8/Pituitary	+	NA	7.39671e-06	rs34536443	23
ENSG00000196605	100505555	ZNF846	19	9862669	9903856	-1	protein_coding	No	Yes	No	3.74977e-16	-0.341021	0	0	8	8.44831e-06	5.89787e-13	eQTLcatalogue/Fairfax_2014_naive:CMC_SVA_cis:GTEx/v8/Testis	-	NA	0.00283597	rs35734575;rs34536443;rs142770866	23
ENSG00000127452	54850	FBXL12	19	9920943	9938492	-1	protein_coding	No	Yes	No	0.0145183	-1.00765	0	0	1	0.000142393	0.000721947	GTEx/v8/Whole_Blood	NA	NA	NA	rs17677095	23
ENSG00000127445	5300	PIN1	19	9945933	9960358	1	protein_coding	No	Yes	No	0.340907	-0.489585	0	0	69	1.08626e-05	0.020123	BRAINEAC/OCTX:BRAINEAC/THAL	NA	NA	1.55099e-05	rs35734575	23
ENSG00000080573	50509	COL5A3	19	10070237	10121147	-1	protein_coding	No	Yes	No	7.11903e-07	0.588917	0	0	4	1.40745e-05	9.28208e-64	GTEx/v8/Whole_Blood	-	NA	0.0121113	rs34536443	23
ENSG00000130813	55337	C19orf66	19	10196798	10203928	1	protein_coding	No	Yes	No	NA	NA	0	0	45	4.8678e-32	0	eQTLcatalogue/CEDAR_neutrophil_CD15:eQTLcatalogue/GENCORD_ge_T-cell:eQTLcatalogue/GEUVADIS_ge_LCL:eQTLGen_cis_eQTLs:BIOSQTL/BIOS_eQTL_geneLevel:GTEx/v8/Whole_Blood:GTEx/v8/Skin_Not_Sun_Exposed_Suprapubic	+	NA	2.70592e-20	rs34536443;rs17677095;rs142770866	23
ENSG00000130158	57572	DOCK6	19	11309971	11373157	-1	protein_coding	No	Yes	No	2.8309e-19	NA	0	0	4	6.67624e-06	0.0160196	eQTLcatalogue/Alasoo_2018_ge_macrophage_IFNg_Salmonella:CMC_SVA_cis:GTEx/v8/Artery_Tibial	-	NA	2.59517e-06	rs35734575	23
ENSG00000130167	26526	TSPAN16	19	11406824	11437672	1	protein_coding	No	Yes	No	0.000252238	0.747582	0	0	1	3.21786e-06	0.00242323	BIOSQTL/BIOS_eQTL_geneLevel	NA	NA	NA	rs35734575	23
ENSG00000105518	374882	TMEM205	19	11453452	11457194	-1	protein_coding	No	Yes	No	0.394574	-0.471674	0	0	44	7.05903e-06	0.011672	eQTLGen_cis_eQTLs:BRAINEAC/PUTM:BRAINEAC/THAL:GTEx/v8/Adipose_Visceral_Omentum	-	NA	1.29174e-05	rs35734575;rs34536443	23
ENSG00000105520	64748	NA	19	11466062	11476374	1	protein_coding	No	Yes	No	0.990016	NA	0	0	104	1.67007e-07	0.000915203	BRAINEAC/THAL	NA	NA	8.13368e-08	rs35734575	23
ENSG00000187266	2057	EPOR	19	11488236	11495018	-1	protein_coding	No	Yes	No	0.0584507	-0.617491	0	0	3	7.7643e-07	0.00248604	eQTLGen_cis_eQTLs	-	NA	0.00113682	rs34536443	23
ENSG00000196361	101928396	ELAVL3	19	11562141	11591861	-1	protein_coding	No	Yes	No	0.822603	NA	0	0	312	9.01299e-06	0.0039361	BRAINEAC/THAL	NA	NA	2.47966e-08	rs35734575	23
ENSG00000130159	51295	ECSIT	19	11616731	11639989	-1	protein_coding	No	Yes	No	0.0156466	0.20762	0	0	162	8.53588e-07	0.0109127	BRAINEAC/THAL:GTEx/v8/Brain_Hippocampus	-	NA	1.47478e-06	rs35734575;rs17677095	23
ENSG00000171954	126410	CYP4F22	19	15619304	15663128	1	protein_coding	No	Yes	No	0.000303611	-0.333637	0	0	8	1.1165e-09	3.92388e-05	eQTLGen_trans_eQTLs	-	NA	3.65146e-05	rs10066378	7
ENSG00000130300	83483	PLVAP	19	17462257	17488159	-1	protein_coding	No	Yes	No	0.000801227	-0.237225	0	0	5	9.4739e-17	0	eQTLGen_trans_eQTLs	+	NA	5.02131e-07	rs1123573	3
ENSG00000126267	1340	COX6B1	19	36139125	36149763	1	protein_coding	No	Yes	No	0.0816221	-0.124788	0	0	21	1.2218e-13	0	eQTLGen_trans_eQTLs	-	NA	2.09164e-14	rs7218319	20
ENSG00000182472	147968	CAPN12	19	39220827	39260544	-1	protein_coding	No	Yes	No	7.47957e-20	0.388153	0	0	2	1.5527e-07	0.00160138	eQTLGen_trans_eQTLs	-	NA	6.87107e-19	rs34339943;rs1542754;rs79152783;rs139721302	4
ENSG00000105205	1178	CLC	19	40221890	40228668	-1	protein_coding	No	Yes	No	3.41778e-05	0.1858	0	0	5	1.4915e-07	0.00160891	eQTLGen_trans_eQTLs	+	NA	3.65146e-05	rs10066378	7
ENSG00000167600	29785	CYP2S1	19	41698954	41713444	1	protein_coding	No	Yes	No	0.000914984	-0.0367791	0	0	2	1.9483e-07	0.00196337	eQTLGen_trans_eQTLs	NA	NA	NA	rs10066378	7
ENSG00000042753	1175	AP2S1	19	47341393	47354249	-1	protein_coding	No	Yes	No	0.919496	-0.48921	0	0	14	7.2778e-07	0.00622785	eQTLGen_trans_eQTLs	-	NA	2.09164e-14	rs7218319	20
ENSG00000105507	56344	CABP5	19	48533210	48547310	-1	protein_coding	No	Yes	No	0.0042208	1.44858	0	0	4	1.3466e-05	0.0376103	eQTLGen_cis_eQTLs	+	NA	4.818e-05	rs368565	24
ENSG00000105499	8605	PLA2G4C	19	48551100	48614074	-1	protein_coding	No	Yes	No	4.41932e-08	-0.167967	0	0	85	3.6272e-16	0	PsychENCODE_eQTLs:eQTLGen_cis_eQTLs:GTEx/v8/Colon_Sigmoid	+	NA	7.27435e-13	rs368565	24
ENSG00000105486	3978	LIG1	19	48618702	48673860	-1	protein_coding	No	Yes	No	0.0177051	NA	0	0	2	7.5134e-06	0.0213872	eQTLGen_cis_eQTLs	NA	NA	NA	rs368565	24
ENSG00000185453	374920	C19orf68	19	48673949	48700877	1	protein_coding	No	Yes	No	NA	NA	0	0	1	2.53875e-05	0.049	DICE/T_CD4_naive_activated	-	NA	0.00397454	rs368565	24
ENSG00000178150	163071	ZNF114	19	48675575	48790865	1	protein_coding	No	Yes	No	1.0744e-06	0.00482523	0	0	5	4.54516e-05	4.69901e-12	CMC_SVA_cis:GTEx/v8/Skin_Sun_Exposed_Lower_leg	-	NA	5.95858e-10	rs368565	24
ENSG00000161558	55260	TMEM143	19	48835613	48867494	-1	protein_coding	No	Yes	No	3.71458e-08	0.255488	0	0	1	6.9766e-06	0.0199234	eQTLGen_cis_eQTLs	-	NA	1.61153e-05	rs368565	24
ENSG00000105438	10945	KDELR1	19	48885827	48894810	-1	protein_coding	No	Yes	No	0.895488	-0.627626	0	0	5	9.02588e-07	0.00451294	eQTLcatalogue/Quach_2016_ge_monocyte_naive	-	NA	0.0096008	rs368565	24
ENSG00000105443	9266	CYTH2	19	48972289	48985571	1	protein_coding	No	Yes	No	0.863501	-0.0501391	0	0	15	2.92888e-06	1.89803e-05	PsychENCODE_eQTLs:BIOSQTL/BIOS_eQTL_geneLevel:GTEx/v8/Brain_Cerebellum	+	NA	1.07116e-05	rs368565	24
ENSG00000142235	114783	LMTK3	19	48988528	49016446	-1	protein_coding	No	Yes	No	NA	NA	0	0	2	9.8416e-13	1.21237e-08	GTEx/v8/Esophagus_Mucosa:GTEx/v8/Skin_Sun_Exposed_Lower_leg	-	NA	0.00662681	rs368565	24
ENSG00000087074	23645	PPP1R15A	19	49375649	49379314	1	protein_coding	No	Yes	No	3.34189e-09	-0.114311	0	0	1	1.23e-05	0.0344954	eQTLGen_cis_eQTLs	NA	NA	NA	rs368565	24
ENSG00000130529	54795	TRPM4	19	49660998	49715093	1	protein_coding	No	Yes	No	6.36302e-19	-0.0930365	0	0	1	3.89902e-05	9.2415e-18	GTEx/v8/Breast_Mammary_Tissue	-	NA	0.0215467	rs368565	24
ENSG00000142538	113091	PTH2	19	49925671	49926698	-1	protein_coding	No	Yes	No	0.522952	-0.378285	0	0	32	1.08866e-05	0.0163743	BRAINEAC/OCTX	NA	NA	1.07116e-05	rs368565	24
ENSG00000104872	55011	PIH1D1	19	49949555	49956754	-1	protein_coding	No	Yes	No	0.0879513	0.323376	0	0	1	1.90592e-05	0.0165364	GTEx/v8/Brain_Cerebellar_Hemisphere	-	NA	0.000422515	rs368565	24
ENSG00000161618	126133	ALDH16A1	19	49956426	49974305	1	protein_coding	No	Yes	No	1.35195e-07	0.132279	0	0	1	3.07074e-05	1.93551e-15	GTEx/v8/Brain_Nucleus_accumbens_basal_ganglia	NA	NA	NA	rs368565	24
ENSG00000142541	26819	RPL13A	19	49990811	49995565	1	protein_coding	No	Yes	No	0.633828	0.703415	0	0	1	1.08645e-10	5.43225e-07	eQTLcatalogue/GENCORD_ge_T-cell	NA	NA	NA	rs368565	24
ENSG00000224420	199800	ADM5	19	50191921	50193832	1	protein_coding	No	Yes	No	0.0362144	-1.24324	0	0	7	2.93628e-05	0.0258633	GTEx/v8/Adipose_Subcutaneous	+	NA	4.818e-05	rs368565	24
ENSG00000213024	23636	NUP62	19	50410082	50433020	-1	protein_coding	No	Yes	No	0.804394	0.499549	0	0	1	NA	0.049	CMC_NoSVA_cis	NA	NA	NA	rs35617599	25
ENSG00000161652	126123	IZUMO2	19	50655805	50666452	-1	protein_coding	No	Yes	No	1.06862e-05	-0.252667	0	0	2	1.96141e-05	0.00428379	GTEx/v8/Brain_Caudate_basal_ganglia	+	NA	0.0173585	rs35617599	25
ENSG00000129437	43847	KLK14	19	51580752	51587502	-1	protein_coding	No	Yes	No	1.0982e-09	0.269616	0	0	1	8.9492e-05	3.9733e-06	GTEx/v8/Thyroid	NA	NA	NA	rs35617599	25
ENSG00000239961	23547	LILRA4	19	54844456	54850421	-1	protein_coding	No	Yes	No	2.41242e-12	0.800806	0	0	1	1.8923e-06	0.0144949	eQTLGen_trans_eQTLs	-	NA	2.53935e-07	rs1542754;rs9875616	4
ENSG00000089199	1114	CHGB	20	5892076	5906007	1	protein_coding	No	Yes	No	3.81636e-07	0.069626	0	0	8	5.48773e-07	0.049	DICE/T_CD4_naive_TREG	NA	NA	NA	rs2326788	26
ENSG00000101464	128869	PIGU	20	33148346	33264910	-1	protein_coding	No	Yes	No	0.813069	-0.4371	0	0	18	1.382e-08	0.000189903	eQTLGen_trans_eQTLs	+	NA	2.09164e-14	rs7218319	20
ENSG00000101425	149684	BPI	20	36888551	36965907	1	protein_coding	No	Yes	No	8.85643e-09	0.38601	0	0	3	2.6479e-06	0.0195158	eQTLGen_trans_eQTLs	-	NA	2.97012e-12	rs550057	12
ENSG00000101445	26051	PPP1R16B	20	37434348	37551667	1	protein_coding	No	Yes	No	0.998537	-0.611906	0	0	2	5.7006e-06	0.0367803	eQTLGen_trans_eQTLs	-	NA	1.1131e-11	rs142770866;rs17677095	23
ENSG00000100985	4318	MMP9	20	44637547	44645200	1	protein_coding	No	Yes	No	2.7877e-08	0.142851	0	0	3	7.5416e-06	0.0462005	eQTLGen_trans_eQTLs	-	NA	3.96492e-11	rs550057	12
ENSG00000242220	140290	TCP10L	21	33948862	33959683	-1	protein_coding	No	Yes	No	0.00191361	0.273608	0	0	1	8.85558e-05	1.68588e-08	GTEx/v8/Artery_Aorta	-	NA	7.10359e-06	rs8178521	27
ENSG00000157551	3772	KCNJ15	21	39529128	39679279	1	protein_coding	No	Yes	No	0.150462	-0.0344617	0	0	1	2.0082e-06	0.015493	eQTLGen_trans_eQTLs	-	NA	1.17789e-07	rs12534422	9
ENSG00000157601	4599	MX1	21	42792231	42831141	1	protein_coding	No	Yes	No	4.50421e-09	0.85574	0	0	13	3.0618e-07	0.00282089	eQTLGen_trans_eQTLs	+	NA	2.09164e-14	rs7218319	20
ENSG00000159873	150275	CCDC117	22	29168662	29185283	1	protein_coding	No	Yes	No	0.619564	0.00734646	0	0	1	5.0669e-06	0.0332472	eQTLGen_trans_eQTLs	NA	NA	NA	rs7218319	20
ENSG00000185339	6948	TCN2	22	31002825	31023265	1	protein_coding	No	Yes	No	0.0222896	0.726774	0	0	2	1.4313e-06	0.0112294	eQTLGen_trans_eQTLs	NA	NA	NA	rs10066378	7
ENSG00000128268	4248	MGAT3	22	39853349	39888199	1	protein_coding	No	Yes	No	0.46018	-0.365142	0	0	1	6.1957e-06	0.0393802	eQTLGen_trans_eQTLs	+	NA	1.17789e-07	rs12534422	9
ENSG00000172346	27254	CSDC2	22	41956767	41973745	1	protein_coding	No	Yes	No	0.0798035	0.319356	0	0	5	2.2506e-09	7.41152e-05	eQTLGen_trans_eQTLs	+	NA	5.02131e-07	rs1123573	3
ENSG00000186654	55615	PRR5	22	45064593	45133561	1	protein_coding	No	Yes	No	0.972989	1.48007	0	0	4	2.866e-06	0.0209194	eQTLGen_trans_eQTLs	-	NA	5.02131e-07	rs1123573	3
ENSG00000218357	NA	NA	22	47857048	47882860	-1	protein_coding	No	Yes	No	NA	NA	0	0	2	4.2635e-07	0.00383446	eQTLGen_trans_eQTLs	-	NA	6.87107e-19	rs34339943;rs1542754;rs79152783;rs139721302	4
ENSG00000100288	1120	CHKB	22	51017378	51039884	-1	protein_coding	No	Yes	No	0.000644971	0.337272	0	0	1	3.746e-06	0.0261476	eQTLGen_trans_eQTLs	NA	NA	NA	rs35734575	23
ENSG00000047230	56474	CTPS2	23	16606126	16731059	-1	protein_coding	No	Yes	No	0.433685	-0.639808	0	0	16	1.316e-07	0.00141906	eQTLGen_trans_eQTLs	+	NA	2.09164e-14	rs7218319	20
ENSG00000102109	27344	PCSK1N	23	48689504	48694035	-1	protein_coding	No	Yes	No	0.444049	NA	0	0	3	1.8122e-09	5.65291e-05	eQTLGen_trans_eQTLs	+	NA	0.00462289	rs1123573	3
ENSG00000172465	9338	TCEAL1	23	102883632	102885881	1	protein_coding	No	Yes	No	0.488641	-0.38179	0	0	17	1.7649e-08	0.000232378	eQTLGen_trans_eQTLs	+	NA	2.09164e-14	rs7218319	20
ENSG00000132855	27329	ANGPTL3	1	63063158	63071830	1	protein_coding	No	No	Yes	2.12016e-07	-0.803837	0	0	0	NA	NA	NA	NA	Mesenchymal_Stem_Cell	1.34851e-08	rs12046291	1
ENSG00000269624	NA	NA	1	63073437	63075249	1	protein_coding	No	No	Yes	NA	NA	0	0	0	NA	NA	NA	NA	Mesenchymal_Stem_Cell	1.34851e-08	rs12046291	1
ENSG00000088035	29929	ALG6	1	63833261	63904233	1	protein_coding	No	No	Yes	0.0553676	-0.307103	0	0	0	NA	NA	NA	NA	Mesenchymal_Stem_Cell:hESC	1.34851e-08	rs12046291	1
ENSG00000142856	23421	ITGB3BP	1	63906441	64059392	-1	protein_coding	No	No	Yes	1.47054e-05	-0.391813	0	0	0	NA	NA	NA	NA	Left_Ventricle:IMR90:Mesenchymal_Stem_Cell:Mesendoderm:Trophoblast-like_Cell:hESC	1.34851e-08	rs12046291	1
ENSG00000203965	84455	EFCAB7	1	63989043	64038364	1	protein_coding	No	No	Yes	1.67072e-12	-0.503488	0	0	0	NA	NA	NA	NA	Left_Ventricle:IMR90:Mesenchymal_Stem_Cell:Mesendoderm:Trophoblast-like_Cell:hESC	2.45571e-09	rs12046291	1
ENSG00000116652	NA	DLEU2L	1	64014588	64015405	1	protein_coding	No	No	Yes	NA	NA	0	0	0	NA	NA	NA	NA	Aorta:Left_Ventricle:IMR90:Mesenchymal_Stem_Cell:Mesendoderm:Trophoblast-like_Cell:hESC	2.45571e-09	rs12046291	1
ENSG00000079739	5236	PGM1	1	64058947	64125916	1	protein_coding	No	No	Yes	9.9614e-06	1.20318	0	0	0	NA	NA	NA	NA	Left_Ventricle:IMR90:Mesenchymal_Stem_Cell:Mesendoderm:Trophoblast-like_Cell:hESC	1.34851e-08	rs12046291	1
ENSG00000158966	57685	CACHD1	1	64936428	65158741	1	protein_coding	No	No	Yes	0.838037	0.0563902	0	0	0	NA	NA	NA	NA	Left_Ventricle:IMR90:Mesenchymal_Stem_Cell:Mesendoderm:Trophoblast-like_Cell:hESC	1.34851e-08	rs12046291	1
ENSG00000118473	84251	SGIP1	1	66999066	67213982	1	protein_coding	No	No	Yes	0.999651	-0.315319	0	0	0	NA	NA	NA	NA	IMR90	1.34851e-08	rs12046291	1
ENSG00000248458	NA	NA	1	67131547	67142710	-1	protein_coding	No	No	Yes	NA	NA	0	0	0	NA	NA	NA	NA	IMR90:Mesenchymal_Stem_Cell	1.34851e-08	rs12046291	1
ENSG00000152760	200132	TCTEX1D1	1	67218142	67244470	1	protein_coding	No	No	Yes	0.00642468	-0.383983	0	0	0	NA	NA	NA	NA	Left_Ventricle:Mesenchymal_Stem_Cell	1.34851e-08	rs12046291	1
ENSG00000142864	26135	SERBP1	1	67873493	67896098	-1	protein_coding	No	No	Yes	0.999863	-1.52725	0	0	0	NA	NA	NA	NA	Mesendoderm	1.34851e-08	rs12046291	1
ENSG00000116717	1647	GADD45A	1	68150744	68154021	1	protein_coding	No	No	Yes	0.109848	-0.56766	0	0	0	NA	NA	NA	NA	Left_Ventricle:IMR90:Mesenchymal_Stem_Cell:Mesendoderm:hESC	1.34851e-08	rs12046291	1
ENSG00000143595	89872	AQP10	1	154293566	154297801	1	protein_coding	No	No	Yes	0.0152783	-0.980404	0	0	0	NA	NA	NA	NA	Promoter_anchored_loops:IMR90:Mesenchymal_Stem_Cell	7.99596e-09	rs61811895:rs7528026;rs61811895:rs79380792:rs79380792;rs61811895:rs41264915;rs79380792:rs41264915:rs74964948:rs41264931	2
ENSG00000160712	3570	IL6R	1	154377669	154441926	1	protein_coding	No	No	Yes	0.047869	-0.793342	0	0	0	NA	NA	NA	NA	Promoter_anchored_loops	4.53032e-08	rs79380792;rs61811895:rs61811895:rs41264915	2
ENSG00000163239	126668	TDRD10	1	154474695	154520623	1	protein_coding	No	No	Yes	2.45422e-06	-0.428924	0	0	0	NA	NA	NA	NA	Promoter_anchored_loops:Adult_Cortex:Left_Ventricle:GM12878:IMR90:Mesenchymal_Stem_Cell:Mesendoderm:Trophoblast-like_Cell	5.06596e-13	rs41264915;rs79380792:rs41264915:rs79380792:rs61811895:rs79380792;rs61811895:rs41264915;rs61811895:rs41264931:rs41264915;rs41264931:rs7528026:rs7528026;rs61811895:rs41264931;rs61811895	2
ENSG00000160710	103	ADAR	1	154554538	154600475	-1	protein_coding	No	No	Yes	0.907595	-0.5666	0	0	0	NA	NA	NA	NA	Promoter_anchored_loops:Adult_Cortex:Fetal_Cortex:Aorta:Left_Ventricle:Liver:Spleen:GM12878:IMR90:Mesenchymal_Stem_Cell:Mesendoderm:Trophoblast-like_Cell:hESC	5.06596e-13	rs79380792;rs61811895:rs61811895:rs41264915:rs79380792:rs41264915;rs61811895:rs41264915;rs41264931:rs41264915;rs79380792:rs7528026;rs61811895:rs7528026:rs41264931:rs41264931;rs61811895	2
ENSG00000268141	NA	NA	1	154585067	154585190	1	protein_coding	No	No	Yes	NA	NA	0	0	0	NA	NA	NA	NA	Promoter_anchored_loops:Adult_Cortex:Fetal_Cortex:Aorta:Left_Ventricle:Liver:Spleen:GM12878:IMR90:Mesenchymal_Stem_Cell:Mesendoderm:Trophoblast-like_Cell:hESC	5.06596e-13	rs61811895:rs7528026;rs61811895:rs79380792:rs79380792;rs61811895:rs41264931:rs41264915:rs7528026:rs41264915;rs79380792:rs41264915;rs61811895:rs41264931;rs61811895:rs41264915;rs41264931:rs41264915;rs79380792;rs61811895	2
ENSG00000189030	391104	VHLL	1	156268415	156269428	-1	protein_coding	No	No	Yes	0.00290057	NA	0	0	0	NA	NA	NA	NA	Promoter_anchored_loops:Adult_Cortex:Fetal_Cortex:GM12878:IMR90:Mesenchymal_Stem_Cell:Mesendoderm:Trophoblast-like_Cell:hESC	1.01932e-09	rs41264915:rs7528026:rs74964948:rs7528026;rs74964948	2
ENSG00000116604	4209	MEF2D	1	156433519	156470620	-1	protein_coding	No	No	Yes	0.998547	-1.45037	0	0	0	NA	NA	NA	NA	Promoter_anchored_loops:EP_correlation_cell_type_oneway	9.5625e-06	rs41264931:rs74964948	2
ENSG00000132688	10763	NES	1	156638555	156647189	-1	protein_coding	No	No	Yes	2.06956e-05	-0.507845	0	0	0	NA	NA	NA	NA	Promoter_anchored_loops	NA	rs61811895:rs7528026;rs74964948:rs74964948	2
ENSG00000143314	79590	MRPL24	1	156707095	156711382	-1	protein_coding	No	No	Yes	0.00149123	-0.0557032	0	0	0	NA	NA	NA	NA	Promoter_anchored_loops	0.00672848	rs41264931	2
ENSG00000028116	101927261	VRK2	2	58134786	58387055	1	protein_coding	No	No	Yes	1.21621e-08	-0.188348	0	0	0	NA	NA	NA	NA	Aorta:Left_Ventricle:GM12878:IMR90:Mesenchymal_Stem_Cell:Mesendoderm:Neural_Progenitor_Cell:Trophoblast-like_Cell	1.64478e-16	rs1123573	3
ENSG00000115392	55120	FANCL	2	58386378	58468507	-1	protein_coding	No	No	Yes	2.0996e-08	NA	0	0	0	NA	NA	NA	NA	Mesenchymal_Stem_Cell:Trophoblast-like_Cell	0.000212619	rs1123573	3
ENSG00000093183	9117	SEC22C	3	42589461	42642572	-1	protein_coding	No	No	Yes	1.72381e-06	-0.374875	0	0	0	NA	NA	NA	NA	IMR90	NA	rs17638604	4
ENSG00000114857	4820	NKTR	3	42642106	42690227	1	protein_coding	No	No	Yes	0.991878	-0.775756	0	0	0	NA	NA	NA	NA	IMR90	NA	rs17638604	4
ENSG00000173769	375337	TOPAZ1	3	44283378	44373590	1	protein_coding	No	No	Yes	NA	-0.376317	0	0	0	NA	NA	NA	NA	Left_Ventricle:Mesenchymal_Stem_Cell:Mesendoderm:Trophoblast-like_Cell:hESC	0.0478498	rs17638604	4
ENSG00000164051	79714	CCDC51	3	48473574	48481866	-1	protein_coding	No	No	Yes	1.46056e-06	0.0859331	0	0	0	NA	NA	NA	NA	Adult_Cortex:Fetal_Cortex:IMR90	0.0121594	rs79152783	4
ENSG00000008300	1951	CELSR3	3	48673902	48700348	-1	protein_coding	No	No	Yes	0.999656	-0.878908	0	0	0	NA	NA	NA	NA	Promoter_anchored_loops	NA	rs79152783	4
ENSG00000068745	51447	IP6K2	3	48725436	48777786	-1	protein_coding	No	No	Yes	0.989458	-0.392799	0	0	0	NA	NA	NA	NA	Promoter_anchored_loops	0.00720516	rs79152783	4
ENSG00000176020	386724	AMIGO3	3	49754267	49761349	-1	protein_coding	No	No	Yes	7.50516e-06	NA	0	0	0	NA	NA	NA	NA	Adult_Cortex	NA	rs79152783	4
ENSG00000173540	386724	GMPPB	3	49754277	49761384	-1	protein_coding	No	No	Yes	8.24536e-05	-0.659554	0	0	0	NA	NA	NA	NA	Adult_Cortex	NA	rs79152783	4
ENSG00000181804	285195	SLC9A9	3	142984064	143567373	-1	protein_coding	No	No	Yes	2.47741e-08	0.537124	0	0	0	NA	NA	NA	NA	Aorta:Liver:IMR90:Mesenchymal_Stem_Cell:Mesendoderm:Neural_Progenitor_Cell:Trophoblast-like_Cell:hESC	1.5746e-08	rs343320	5
ENSG00000181744	205428	C3orf58	3	143690640	143767561	1	protein_coding	No	No	Yes	0.162504	-0.239967	0	0	0	NA	NA	NA	NA	Left_Ventricle:IMR90:Mesenchymal_Stem_Cell:Mesendoderm:Neural_Progenitor_Cell:Trophoblast-like_Cell:hESC	4.15083e-08	rs343320	5
ENSG00000232013	NA	NA	3	145782358	145784156	1	protein_coding	No	No	Yes	NA	NA	0	0	0	NA	NA	NA	NA	Promoter_anchored_loops:Aorta:Left_Ventricle:Liver:Right_Ventricle:IMR90:Mesenchymal_Stem_Cell:Mesendoderm:Neural_Progenitor_Cell:Trophoblast-like_Cell:hESC	1.5746e-08	rs343320	5
ENSG00000174963	84107	ZIC4	3	147103833	147124647	-1	protein_coding	No	No	Yes	0.0018169	-1.43407	0	0	0	NA	NA	NA	NA	IMR90:Mesenchymal_Stem_Cell:Mesendoderm:hESC	0.00502392	rs343320	5
ENSG00000152977	7545	ZIC1	3	147111209	147228080	1	protein_coding	No	No	Yes	0.825224	-1.66416	0	0	0	NA	NA	NA	NA	Left_Ventricle:IMR90:Mesenchymal_Stem_Cell:Mesendoderm:Neural_Progenitor_Cell:Trophoblast-like_Cell:hESC	4.15083e-08	rs343320	5
ENSG00000144891	185	AGTR1	3	148415571	148460795	1	protein_coding	No	No	Yes	0.00727625	0.680424	0	0	0	NA	NA	NA	NA	Aorta:Left_Ventricle:IMR90:Mesenchymal_Stem_Cell:Neural_Progenitor_Cell:hESC	1.5746e-08	rs343320	5
ENSG00000153002	1360	CPB1	3	148508889	148577974	1	protein_coding	No	No	Yes	2.26972e-14	0.0290356	0	0	0	NA	NA	NA	NA	Left_Ventricle:IMR90:Mesenchymal_Stem_Cell:Mesendoderm:hESC	2.63762e-05	rs343320	5
ENSG00000163751	1359	CPA3	3	148583043	148614983	1	protein_coding	No	No	Yes	1.28343e-12	0.0249414	0	0	0	NA	NA	NA	NA	Mesenchymal_Stem_Cell	0.0472317	rs343320	5
ENSG00000163754	2992	GYG1	3	148709128	148745419	1	protein_coding	No	No	Yes	6.90636e-07	-0.198615	0	0	0	NA	NA	NA	NA	IMR90	NA	rs343320	5
ENSG00000163762	116441	TM4SF18	3	149036285	149052201	-1	protein_coding	No	No	Yes	2.10381e-07	1.60502	0	0	0	NA	NA	NA	NA	Left_Ventricle:Mesendoderm:Trophoblast-like_Cell:hESC	1.5746e-08	rs343320	5
ENSG00000164038	133308	SLC9B2	4	103941025	104006986	-1	protein_coding	No	No	Yes	0.0670567	-1.38429	0	0	0	NA	NA	NA	NA	hESC	0.00105702	rs34712979	6
ENSG00000164039	56898	BDH2	4	104000592	104021040	-1	protein_coding	No	No	Yes	4.05062e-06	-0.183389	0	0	0	NA	NA	NA	NA	hESC	0.00105702	rs34712979	6
ENSG00000138778	1062	CENPE	4	104026963	104119566	-1	protein_coding	No	No	Yes	0.645841	0.250415	0	0	0	NA	NA	NA	NA	Mesenchymal_Stem_Cell:Mesendoderm:hESC	0.00105702	rs34712979	6
ENSG00000168772	80319	CXXC4	4	105389469	105416058	-1	protein_coding	No	No	Yes	NA	-0.559972	0	0	0	NA	NA	NA	NA	GM12878:Mesenchymal_Stem_Cell:Mesendoderm	0.0170759	rs34712979	6
ENSG00000168769	54790	TET2	4	106067032	106200973	1	protein_coding	No	No	Yes	7.05368e-26	-0.493869	0	0	0	NA	NA	NA	NA	Left_Ventricle:GM12878:IMR90:hESC	0.00105702	rs34712979	6
ENSG00000155011	27123	DKK2	4	107842959	108204963	-1	protein_coding	No	No	Yes	0.864038	-0.569518	0	0	0	NA	NA	NA	NA	Mesenchymal_Stem_Cell	0.00105702	rs34712979	6
ENSG00000164023	166929	SGMS2	4	108745719	108836203	1	protein_coding	No	No	Yes	0.0371284	-1.66701	0	0	0	NA	NA	NA	NA	Left_Ventricle:IMR90:Mesenchymal_Stem_Cell	0.00644811	rs34712979	6
ENSG00000109475	6164	RPL34	4	109541722	109551568	1	protein_coding	No	No	Yes	0.891623	0.0684537	0	0	0	NA	NA	NA	NA	IMR90	0.00644811	rs34712979	6
ENSG00000145808	171019	ADAMTS19	5	128795958	129074376	1	protein_coding	No	No	Yes	0.951959	0.787855	0	0	0	NA	NA	NA	NA	Mesenchymal_Stem_Cell:hESC	2.48966e-07	rs10066378	7
ENSG00000186367	100127206	KIAA1024L	5	129083772	129102425	1	protein_coding	No	No	Yes	NA	1.5814	0	0	0	NA	NA	NA	NA	Mesenchymal_Stem_Cell	0.040207	rs10066378	7
ENSG00000198108	337876	CHSY3	5	129240165	129522327	1	protein_coding	No	No	Yes	0.0118613	NA	0	0	0	NA	NA	NA	NA	Adult_Cortex:IMR90:Mesenchymal_Stem_Cell:Mesendoderm:hESC	2.48966e-07	rs10066378	7
ENSG00000164405	27089	UQCRQ	5	132202252	132203723	1	protein_coding	No	No	Yes	0.091913	-0.564493	0	0	0	NA	NA	NA	NA	Fetal_Cortex:Aorta:Dorsolateral_Prefrontal_Cortex:Hippocampus:Left_Ventricle:Liver:Pancreas:Right_Ventricle:Spleen:GM12878:IMR90:Mesenchymal_Stem_Cell:Mesendoderm:Trophoblast-like_Cell:hESC	1.73086e-10	rs10066378	7
ENSG00000164406	116842	LEAP2	5	132208014	132210738	1	protein_coding	No	No	Yes	0.00789838	1.43845	0	0	0	NA	NA	NA	NA	Fetal_Cortex:Aorta:Dorsolateral_Prefrontal_Cortex:Hippocampus:Left_Ventricle:Liver:Pancreas:Right_Ventricle:Spleen:GM12878:IMR90:Mesenchymal_Stem_Cell:Mesendoderm:Trophoblast-like_Cell:hESC	1.73086e-10	rs10066378	7
ENSG00000072364	27125	AFF4	5	132211071	132299326	-1	protein_coding	No	No	Yes	0.999997	-1.86132	0	0	0	NA	NA	NA	NA	Adult_Cortex:Fetal_Cortex:GM12878:IMR90:Mesenchymal_Stem_Cell	2.30338e-10	rs10066378	7
ENSG00000155329	54819	ZCCHC10	5	132332677	132362296	-1	protein_coding	No	No	Yes	0.160802	-0.20978	0	0	0	NA	NA	NA	NA	Promoter_anchored_loops:Adult_Cortex:Fetal_Cortex:GM12878	1.73086e-10	rs10066378	7
ENSG00000213585	7416	VDAC1	5	133307606	133340824	-1	protein_coding	No	No	Yes	0.975595	-0.32609	0	0	0	NA	NA	NA	NA	Mesenchymal_Stem_Cell	8.2271e-07	rs10066378	7
ENSG00000113558	6500	SKP1	5	133484633	133512729	-1	protein_coding	No	No	Yes	0.224831	2.13201	0	0	0	NA	NA	NA	NA	IMR90:Mesenchymal_Stem_Cell	2.30338e-10	rs10066378	7
ENSG00000181904	134553	C5orf24	5	134181370	134195427	1	protein_coding	No	No	Yes	0.640814	-1.36665	0	0	0	NA	NA	NA	NA	Left_Ventricle	0.00762746	rs10066378	7
ENSG00000112164	2740	GLP1R	6	39016574	39055519	1	protein_coding	No	No	Yes	0.064078	0.773211	0	0	0	NA	NA	NA	NA	IMR90:Mesenchymal_Stem_Cell	NA	rs2496644	8
ENSG00000124780	89822	KCNK17	6	39266777	39282329	-1	protein_coding	No	No	Yes	3.39348e-06	-0.153162	0	0	0	NA	NA	NA	NA	Left_Ventricle:IMR90:Mesenchymal_Stem_Cell:Trophoblast-like_Cell:hESC	NA	rs2496644	8
ENSG00000095981	83795	KCNK16	6	39282474	39290744	-1	protein_coding	No	No	Yes	0.0113619	0.347992	0	0	0	NA	NA	NA	NA	Left_Ventricle:IMR90:Mesenchymal_Stem_Cell:Trophoblast-like_Cell:hESC	NA	rs2496644	8
ENSG00000146122	23500	DAAM2	6	39760142	39872648	1	protein_coding	No	No	Yes	0.998286	0.571965	0	0	0	NA	NA	NA	NA	Fetal_Cortex:Left_Ventricle:Mesenchymal_Stem_Cell:Mesendoderm	NA	rs2496644	8
ENSG00000124615	4337	MOCS1	6	39867354	39902290	-1	protein_coding	No	No	Yes	0.000969834	1.77835	0	0	0	NA	NA	NA	NA	Mesenchymal_Stem_Cell:Mesendoderm:hESC	NA	rs2496644	8
ENSG00000156564	57497	LRFN2	6	40359325	40555204	-1	protein_coding	No	No	Yes	0.117461	-0.504985	0	0	0	NA	NA	NA	NA	Promoter_anchored_loops:IMR90:Mesendoderm	1.59311e-19	rs2496644	8
ENSG00000124602	222643	UNC5CL	6	40994772	41006928	-1	protein_coding	No	No	Yes	1.66664e-07	-0.312134	0	0	0	NA	NA	NA	NA	Left_Ventricle:Lung:IMR90:Mesenchymal_Stem_Cell:Mesendoderm:Trophoblast-like_Cell:hESC	NA	rs2496644	8
ENSG00000124596	221443	OARD1	6	41001366	41065526	-1	protein_coding	No	No	Yes	0.123751	-1.47014	0	0	0	NA	NA	NA	NA	Liver:IMR90:Mesenchymal_Stem_Cell:Mesendoderm:Trophoblast-like_Cell:hESC	NA	rs2496644	8
ENSG00000112212	222642	TSPO2	6	41010293	41012076	1	protein_coding	No	No	Yes	4.28516e-07	0.433003	0	0	0	NA	NA	NA	NA	Left_Ventricle:Lung:IMR90:Mesenchymal_Stem_Cell:Mesendoderm:Trophoblast-like_Cell:hESC	NA	rs2496644	8
ENSG00000124701	10930	APOBEC2	6	41021043	41032250	1	protein_coding	No	No	Yes	0.132007	-0.0159679	0	0	0	NA	NA	NA	NA	Left_Ventricle:Lung:IMR90:Mesenchymal_Stem_Cell:Mesendoderm:Trophoblast-like_Cell:hESC	NA	rs2496644	8
ENSG00000001167	4800	NFYA	6	41040684	41067715	1	protein_coding	No	No	Yes	0.0220593	-1.83545	0	0	0	NA	NA	NA	NA	Liver:IMR90:Mesenchymal_Stem_Cell:Mesendoderm:Trophoblast-like_Cell:hESC	NA	rs2496644	8
ENSG00000096264	9436	NCR2	6	41303393	41318625	1	protein_coding	No	No	Yes	0.000163783	0.00593449	0	0	0	NA	NA	NA	NA	Promoter_anchored_loops	NA	rs2496644	8
ENSG00000268275	NA	NA	6	41653964	41654127	1	protein_coding	No	No	Yes	NA	NA	0	0	0	NA	NA	NA	NA	Promoter_anchored_loops:IMR90:Mesenchymal_Stem_Cell	0.00306177	rs2496644	8
ENSG00000096088	5225	PGC	6	41704449	41721847	-1	protein_coding	No	No	Yes	3.3013e-06	0.769426	0	0	0	NA	NA	NA	NA	Left_Ventricle:Liver:Spleen:GM12878:IMR90:Mesenchymal_Stem_Cell:Mesendoderm:Trophoblast-like_Cell:hESC	0.00306177	rs2496644	8
ENSG00000137218	10817	FRS3	6	41737914	41754280	-1	protein_coding	No	No	Yes	0.808551	NA	0	0	0	NA	NA	NA	NA	Promoter_anchored_loops:Adult_Cortex:Fetal_Cortex:Left_Ventricle:Liver:Spleen:GM12878:IMR90:Mesenchymal_Stem_Cell:Mesendoderm:Trophoblast-like_Cell:hESC	0.00306177	rs2496644	8
ENSG00000214736	100188893	TOMM6	6	41755400	41757636	1	protein_coding	No	No	Yes	NA	0.00267806	0	0	0	NA	NA	NA	NA	Promoter_anchored_loops:Adult_Cortex:Fetal_Cortex:Left_Ventricle:Liver:Spleen:GM12878:IMR90:Mesenchymal_Stem_Cell:Mesendoderm:Trophoblast-like_Cell:hESC	0.00306177	rs2496644	8
ENSG00000164663	25862	USP49	6	41757634	41863099	-1	protein_coding	No	No	Yes	0.943537	-0.757279	0	0	0	NA	NA	NA	NA	Spleen:IMR90:Mesenchymal_Stem_Cell	NA	rs2496644	8
ENSG00000124641	9477	MED20	6	41873092	41888877	-1	protein_coding	No	No	Yes	0.488943	-0.778207	0	0	0	NA	NA	NA	NA	Adult_Cortex:Spleen:GM12878:IMR90:Mesenchymal_Stem_Cell:Mesendoderm:hESC	NA	rs2496644	8
ENSG00000112578	705	BYSL	6	41888926	41900784	1	protein_coding	No	No	Yes	0.0673214	-0.265913	0	0	0	NA	NA	NA	NA	Adult_Cortex:Spleen:GM12878:IMR90:Mesenchymal_Stem_Cell:Mesendoderm:hESC	NA	rs2496644	8
ENSG00000137413	129685	TAF8	6	42018251	42055199	1	protein_coding	No	No	Yes	3.04224e-09	2.97655	0	0	0	NA	NA	NA	NA	Adult_Cortex:IMR90	NA	rs2496644	8
ENSG00000048545	2978	GUCA1A	6	42123144	42147794	1	protein_coding	No	No	Yes	0.00991833	-0.360974	0	0	0	NA	NA	NA	NA	Spleen:IMR90:Mesenchymal_Stem_Cell	NA	rs2496644	8
ENSG00000214732	NA	NA	6	42123279	42131156	1	protein_coding	No	No	Yes	NA	NA	0	0	0	NA	NA	NA	NA	Spleen:IMR90:Mesenchymal_Stem_Cell	NA	rs2496644	8
ENSG00000048544	55173	MRPS10	6	42174539	42185603	-1	protein_coding	No	No	Yes	0.0282121	2.18737	0	0	0	NA	NA	NA	NA	Fetal_Cortex:IMR90:Mesenchymal_Stem_Cell	NA	rs2496644	8
ENSG00000024048	23304	UBR2	6	42531800	42661242	1	protein_coding	No	No	Yes	1	-0.0343036	0	0	0	NA	NA	NA	NA	IMR90:Mesenchymal_Stem_Cell	NA	rs2496644	8
ENSG00000112624	23506	GLTSCR1L	6	42749765	42836298	1	protein_coding	No	No	Yes	0.999918	-1.16783	0	0	0	NA	NA	NA	NA	Mesenchymal_Stem_Cell:Mesendoderm:Trophoblast-like_Cell:hESC	NA	rs2496644	8
ENSG00000174374	653375	WBSCR16	7	74441226	74490064	-1	protein_coding	No	No	Yes	0.000647048	NA	0	0	0	NA	NA	NA	NA	Promoter_anchored_loops	0.000776398	rs12534422	9
ENSG00000106178	6369	CCL24	7	75440983	75452674	-1	protein_coding	No	No	Yes	0.0171892	0.33	0	0	0	NA	NA	NA	NA	IMR90:Mesenchymal_Stem_Cell	0.000776398	rs12534422	9
ENSG00000146701	4191	MDH2	7	75677369	75696826	1	protein_coding	No	No	Yes	0.177605	0.708	0	0	0	NA	NA	NA	NA	Adult_Cortex:IMR90:Mesenchymal_Stem_Cell	0.000776398	rs12534422	9
ENSG00000170027	7532	YWHAG	7	75956116	75988348	-1	protein_coding	No	No	Yes	0.937614	-0.895372	0	0	0	NA	NA	NA	NA	Promoter_anchored_loops	9.7207e-09	rs12534422	9
ENSG00000243566	80761	UPK3B	7	76139745	76648340	1	protein_coding	No	No	Yes	0.000192328	-0.147576	0	0	0	NA	NA	NA	NA	Promoter_anchored_loops	NA	rs12534422	9
ENSG00000185467	402569	KPNA7	7	98771197	98805129	-1	protein_coding	No	No	Yes	NA	0.218315	0	0	0	NA	NA	NA	NA	IMR90:Mesenchymal_Stem_Cell	0.00658179	rs2897075	10
ENSG00000272647	NA	NA	7	99156291	99205433	1	protein_coding	No	No	Yes	NA	NA	0	0	0	NA	NA	NA	NA	Promoter_anchored_loops:Adult_Cortex:Fetal_Cortex:Liver:GM12878:IMR90:Mesenchymal_Stem_Cell:Mesendoderm:Trophoblast-like_Cell:hESC	5.78281e-10	rs2897075	10
ENSG00000169876	140453	MUC17	7	100663353	100702020	1	protein_coding	No	No	Yes	NA	0.793923	0	0	0	NA	NA	NA	NA	Promoter_anchored_loops:Fetal_Cortex	0.0118912	rs2897075	10
ENSG00000106366	5054	SERPINE1	7	100770370	100782547	1	protein_coding	No	No	Yes	0.21952	0.253058	0	0	0	NA	NA	NA	NA	Promoter_anchored_loops	NA	rs2897075	10
ENSG00000128564	7425	VGF	7	100805790	100808874	-1	protein_coding	No	No	Yes	0.825896	-0.685972	0	0	0	NA	NA	NA	NA	Fetal_Cortex	0.00445212	rs2897075	10
ENSG00000167011	375607	NAT16	7	100813774	100823557	-1	protein_coding	No	No	Yes	5.90939e-05	0.720768	0	0	0	NA	NA	NA	NA	Promoter_anchored_loops	0.00289268	rs2897075	10
ENSG00000106384	346606	MOGAT3	7	100838288	100844302	-1	protein_coding	No	No	Yes	2.40336e-10	-0.542484	0	0	0	NA	NA	NA	NA	Adult_Cortex:Fetal_Cortex	NA	rs2897075	10
ENSG00000106397	8985	PLOD3	7	100849258	100861701	-1	protein_coding	No	No	Yes	3.88014e-08	-0.600965	0	0	0	NA	NA	NA	NA	Adult_Cortex:Fetal_Cortex	4.39321e-05	rs2897075	10
ENSG00000106400	10467	ZNHIT1	7	100860949	100867471	1	protein_coding	No	No	Yes	0.000428046	-0.175174	0	0	0	NA	NA	NA	NA	Adult_Cortex:Fetal_Cortex	4.39321e-05	rs2897075	10
ENSG00000215114	137886	UBXN2B	8	59323823	59364060	1	protein_coding	No	No	Yes	0.487568	-0.274791	0	0	0	NA	NA	NA	NA	IMR90:Mesenchymal_Stem_Cell	2.2114e-08	rs1120591	11
ENSG00000167910	1581	CYP7A1	8	59402737	59412795	-1	protein_coding	No	No	Yes	0.00345536	-0.121518	0	0	0	NA	NA	NA	NA	Left_Ventricle:IMR90:Mesenchymal_Stem_Cell	1.87839e-08	rs1120591	11
ENSG00000035681	8439	NSMAF	8	59496063	59572403	-1	protein_coding	No	No	Yes	3.18375e-08	NA	0	0	0	NA	NA	NA	NA	Adult_Cortex:Fetal_Cortex:Left_Ventricle:GM12878:IMR90:Mesenchymal_Stem_Cell:Mesendoderm:Trophoblast-like_Cell:hESC	1.87839e-08	rs1120591	11
ENSG00000198363	444	ASPH	8	62413116	62627155	-1	protein_coding	No	No	Yes	1.01766e-08	-0.161303	0	0	0	NA	NA	NA	NA	GM12878	6.7504e-06	rs1120591	11
ENSG00000137563	8836	GGH	8	63927638	63951730	-1	protein_coding	No	No	Yes	0.578463	0.319209	0	0	0	NA	NA	NA	NA	IMR90:Mesenchymal_Stem_Cell	6.7504e-06	rs1120591	11
ENSG00000125484	9329	GTF3C4	9	135545422	135570342	1	protein_coding	No	No	Yes	0.0149763	0.796705	0	0	0	NA	NA	NA	NA	IMR90:Mesenchymal_Stem_Cell:Trophoblast-like_Cell	2.61507e-14	rs550057	12
ENSG00000170835	1056	CEL	9	135937365	135947248	1	protein_coding	No	No	Yes	6.34005e-05	0.00813064	0	0	0	NA	NA	NA	NA	Promoter_anchored_loops	8.22519e-05	rs550057	12
ENSG00000196990	642968	FAM163B	9	136444079	136451319	-1	protein_coding	No	No	Yes	0.428151	-0.470115	0	0	0	NA	NA	NA	NA	IMR90:Mesenchymal_Stem_Cell:Mesendoderm:Trophoblast-like_Cell:hESC	2.61507e-14	rs550057	12
ENSG00000123454	1621	DBH	9	136501482	136524466	1	protein_coding	No	No	Yes	2.54161e-06	-0.4895	0	0	0	NA	NA	NA	NA	Promoter_anchored_loops:IMR90:Mesenchymal_Stem_Cell	NA	rs550057	12
ENSG00000123453	1757	SARDH	9	136528682	136605077	-1	protein_coding	No	No	Yes	8.19688e-10	-0.160036	0	0	0	NA	NA	NA	NA	Promoter_anchored_loops:IMR90:Mesenchymal_Stem_Cell:Mesendoderm	0.000740112	rs550057	12
ENSG00000160293	7410	VAV2	9	136627016	136857726	-1	protein_coding	No	No	Yes	0.00251877	0.240729	0	0	0	NA	NA	NA	NA	IMR90:Mesenchymal_Stem_Cell:Mesendoderm	NA	rs550057	12
ENSG00000148606	11128	POLR3A	10	79734907	79789303	-1	protein_coding	No	No	Yes	7.38505e-14	1.11599	0	0	0	NA	NA	NA	NA	Left_Ventricle	1.31481e-08	rs2559728	13
ENSG00000138326	6229	RPS24	10	79793518	79816570	1	protein_coding	No	No	Yes	0.852844	-0.91007	0	0	0	NA	NA	NA	NA	Left_Ventricle	1.31481e-08	rs2559728	13
ENSG00000185737	10718	NRG3	10	83635070	84746935	1	protein_coding	No	No	Yes	0.210338	NA	0	0	0	NA	NA	NA	NA	Mesenchymal_Stem_Cell:Mesendoderm:Trophoblast-like_Cell:hESC	0.00332974	rs2559728	13
ENSG00000177225	347862	PDDC1	11	767220	777488	-1	protein_coding	No	No	Yes	0.61729	-1.49614	0	0	0	NA	NA	NA	NA	Promoter_anchored_loops	0.0348172	rs12802931	14
ENSG00000255284	NA	NA	11	777578	784297	1	protein_coding	No	No	Yes	NA	NA	0	0	0	NA	NA	NA	NA	Promoter_anchored_loops	0.0348172	rs12802931	14
ENSG00000177830	66005	CHID1	11	867357	915058	-1	protein_coding	No	No	Yes	0.000725517	-1.18508	0	0	0	NA	NA	NA	NA	Adult_Cortex:Fetal_Cortex	NA	rs12802931	14
ENSG00000267950	NA	NA	11	1295809	1296033	1	protein_coding	No	No	Yes	NA	NA	0	0	0	NA	NA	NA	NA	Adult_Cortex:IMR90	0.0301852	rs12802931	14
ENSG00000182208	81532	MOB2	11	1490687	1522477	-1	protein_coding	No	No	Yes	0.641499	0.199982	0	0	0	NA	NA	NA	NA	Promoter_anchored_loops:IMR90	1.66701e-06	rs12802931	14
ENSG00000205869	387264	KRTAP5-1	11	1605572	1606513	-1	protein_coding	No	No	Yes	0.000129616	-0.179467	0	0	0	NA	NA	NA	NA	Promoter_anchored_loops	NA	rs12802931	14
ENSG00000196224	387266	KRTAP5-3	11	1628795	1629693	-1	protein_coding	No	No	Yes	0.26291	0.842069	0	0	0	NA	NA	NA	NA	Promoter_anchored_loops	0.0348172	rs12802931	14
ENSG00000185940	439915	KRTAP5-5	11	1651033	1652160	1	protein_coding	No	No	Yes	1.15231e-05	0.656115	0	0	0	NA	NA	NA	NA	Adult_Cortex	NA	rs12802931	14
ENSG00000250644	NA	NA	11	1768897	1780281	-1	protein_coding	No	No	Yes	NA	NA	0	0	0	NA	NA	NA	NA	Promoter_anchored_loops	1.66701e-06	rs12802931	14
ENSG00000117984	1509	CTSD	11	1773982	1785222	-1	protein_coding	No	No	Yes	0.0891859	NA	0	0	0	NA	NA	NA	NA	Promoter_anchored_loops	1.66701e-06	rs12802931	14
ENSG00000110422	10114	HIPK3	11	33278218	33378569	1	protein_coding	No	No	Yes	0.893187	-1.55551	0	0	0	NA	NA	NA	NA	Fetal_Cortex:Left_Ventricle	5.00274e-19	rs7949972	15
ENSG00000110427	25758	KIAA1549L	11	33563618	33695648	1	protein_coding	No	No	Yes	0.00370823	0.621534	0	0	0	NA	NA	NA	NA	IMR90:Mesenchymal_Stem_Cell	1.15722e-19	rs7949972	15
ENSG00000205177	100131378	C11orf91	11	33719807	33722347	-1	protein_coding	No	No	Yes	NA	0.82658	0	0	0	NA	NA	NA	NA	Mesenchymal_Stem_Cell	7.73959e-07	rs7949972	15
ENSG00000110429	26273	FBXO3	11	33762485	33796089	-1	protein_coding	No	No	Yes	0.96976	-0.201697	0	0	0	NA	NA	NA	NA	GM12878	7.73959e-07	rs7949972	15
ENSG00000135363	4005	LMO2	11	33880122	33913836	-1	protein_coding	No	No	Yes	0.753952	0.0110124	0	0	0	NA	NA	NA	NA	GM12878:IMR90:Mesenchymal_Stem_Cell	1.15722e-19	rs7949972	15
ENSG00000184566	NA	NA	11	33902189	33903338	1	protein_coding	No	No	Yes	NA	NA	0	0	0	NA	NA	NA	NA	GM12878:IMR90:Mesenchymal_Stem_Cell	1.15722e-19	rs7949972	15
ENSG00000135387	4076	CAPRIN1	11	34073230	34122703	1	protein_coding	No	No	Yes	0.999768	-0.678167	0	0	0	NA	NA	NA	NA	Promoter_anchored_loops:IMR90	1.03138e-13	rs7949972	15
ENSG00000135372	55226	NAT10	11	34127149	34169217	1	protein_coding	No	No	Yes	1.054e-13	-0.488287	0	0	0	NA	NA	NA	NA	Left_Ventricle:Liver:GM12878:IMR90:Mesenchymal_Stem_Cell:Mesendoderm:hESC	1.15722e-19	rs7949972	15
ENSG00000149089	51074	APIP	11	34874641	34938046	-1	protein_coding	No	No	Yes	4.19693e-10	NA	0	0	0	NA	NA	NA	NA	Adult_Cortex:Left_Ventricle:Liver:IMR90:Mesenchymal_Stem_Cell:Mesendoderm:Trophoblast-like_Cell:hESC	1.15722e-19	rs7949972	15
ENSG00000110435	8050	PDHX	11	34937376	35042138	1	protein_coding	No	No	Yes	0.00137029	0.965011	0	0	0	NA	NA	NA	NA	Adult_Cortex:Left_Ventricle:Liver:IMR90:Mesenchymal_Stem_Cell:Mesendoderm:Trophoblast-like_Cell:hESC	1.15722e-19	rs7949972	15
ENSG00000269766	NA	NA	11	35150091	35150215	-1	protein_coding	No	No	Yes	NA	NA	0	0	0	NA	NA	NA	NA	IMR90:Mesendoderm:hESC	1.15722e-19	rs7949972	15
ENSG00000026508	960	CD44	11	35160417	35253949	1	protein_coding	No	No	Yes	0.00826938	-0.278094	0	0	0	NA	NA	NA	NA	GM12878:IMR90:Mesenchymal_Stem_Cell:Mesendoderm:Trophoblast-like_Cell:hESC	1.15722e-19	rs7949972	15
ENSG00000110436	6506	SLC1A2	11	35272753	35441610	-1	protein_coding	No	No	Yes	0.907793	1.49828	0	0	0	NA	NA	NA	NA	IMR90:Mesenchymal_Stem_Cell:Mesendoderm	1.15722e-19	rs7949972	15
ENSG00000149090	25891	PAMR1	11	35453370	35551848	-1	protein_coding	No	No	Yes	4.62836e-21	-0.0558959	0	0	0	NA	NA	NA	NA	GM12878:IMR90:Mesenchymal_Stem_Cell:Mesendoderm:Trophoblast-like_Cell:hESC	1.15722e-19	rs7949972	15
ENSG00000179431	24147	FJX1	11	35639735	35642419	1	protein_coding	No	No	Yes	0.823951	NA	0	0	0	NA	NA	NA	NA	IMR90:Mesenchymal_Stem_Cell	5.00274e-19	rs7949972	15
ENSG00000179241	143458	LDLRAD3	11	35965531	36253686	1	protein_coding	No	No	Yes	0.0250893	0.96846	0	0	0	NA	NA	NA	NA	IMR90:Mesenchymal_Stem_Cell:Mesendoderm	1.15722e-19	rs7949972	15
ENSG00000110442	29099	COMMD9	11	36295051	36310999	-1	protein_coding	No	No	Yes	0.63526	-0.0553686	0	0	0	NA	NA	NA	NA	IMR90:Mesenchymal_Stem_Cell:Mesendoderm:Trophoblast-like_Cell	1.15722e-19	rs7949972	15
ENSG00000135362	79899	PRR5L	11	36317838	36486754	1	protein_coding	No	No	Yes	0.0787689	1.0169	0	0	0	NA	NA	NA	NA	IMR90:Mesenchymal_Stem_Cell:Mesendoderm:Trophoblast-like_Cell	1.15722e-19	rs7949972	15
ENSG00000111249	23316	CUX2	12	111471828	111788358	1	protein_coding	No	No	Yes	0.999656	-1.06059	0	0	0	NA	NA	NA	NA	IMR90	NA	rs10850097	16
ENSG00000173064	283450	HECTD4	12	112597992	112819896	-1	protein_coding	No	No	Yes	1	NA	0	0	0	NA	NA	NA	NA	Promoter_anchored_loops	0.000408601	rs10850097	16
ENSG00000089225	6910	TBX5	12	114791736	114846247	-1	protein_coding	No	No	Yes	0.991879	-0.562004	0	0	0	NA	NA	NA	NA	Mesenchymal_Stem_Cell	NA	rs10850097	16
ENSG00000183495	57634	EP400	12	132434508	132565005	1	protein_coding	No	No	Yes	1	-0.17491	0	0	0	NA	NA	NA	NA	Promoter_anchored_loops	0.00287424	rs11614702	17
ENSG00000185684	347918	EP400NL	12	132568828	132613029	1	protein_coding	No	No	Yes	0.0912208	NA	0	0	0	NA	NA	NA	NA	EP_correlation_cell_type_oneway:EP_correlation_organ_oneway:IMR90:Mesenchymal_Stem_Cell	8.39122e-05	rs11614702	17
ENSG00000185163	317781	DDX51	12	132621139	132628880	-1	protein_coding	No	No	Yes	2.27756e-10	1.24891	0	0	0	NA	NA	NA	NA	IMR90	8.39122e-05	rs11614702	17
ENSG00000184967	79050	NOC4L	12	132628993	132637013	1	protein_coding	No	No	Yes	NA	NA	0	0	0	NA	NA	NA	NA	IMR90	8.39122e-05	rs11614702	17
ENSG00000255748	NA	NA	12	133787246	133787772	-1	protein_coding	No	No	Yes	NA	NA	0	0	0	NA	NA	NA	NA	GM12878	0.0462969	rs11614702	17
ENSG00000227059	647589	ANHX	12	133794898	133812681	-1	protein_coding	No	No	Yes	NA	NA	0	0	0	NA	NA	NA	NA	Promoter_anchored_loops	NA	rs11614702	17
ENSG00000213995	55739	CARKD	13	111267881	111292340	1	protein_coding	No	No	Yes	0.00650288	2.27377	0	0	0	NA	NA	NA	NA	Mesenchymal_Stem_Cell	NA	rs12585036	18
ENSG00000255874	NA	LINC00346	13	111521578	111522162	-1	protein_coding	No	No	Yes	NA	NA	0	0	0	NA	NA	NA	NA	IMR90:Mesenchymal_Stem_Cell	1.11605e-18	rs12585036	18
ENSG00000153495	121793	TEX29	13	111968531	111996596	1	protein_coding	No	No	Yes	0.00145167	0.705199	0	0	0	NA	NA	NA	NA	IMR90	1.11605e-18	rs12585036	18
ENSG00000126216	10426	TUBGCP3	13	113139325	113242481	-1	protein_coding	No	No	Yes	0.952526	-1.01591	0	0	0	NA	NA	NA	NA	Adult_Cortex:Fetal_Cortex:IMR90:Mesenchymal_Stem_Cell:Mesendoderm:Trophoblast-like_Cell:hESC	1.11605e-18	rs12585036	18
ENSG00000057593	2155	F7	13	113760105	113774995	1	protein_coding	No	No	Yes	1.33141e-05	-0.233475	0	0	0	NA	NA	NA	NA	Promoter_anchored_loops	0.00078948	rs12585036	18
ENSG00000126218	2159	F10	13	113777128	113803843	1	protein_coding	No	No	Yes	0.160511	0.432217	0	0	0	NA	NA	NA	NA	Promoter_anchored_loops	6.77763e-13	rs12585036	18
ENSG00000150403	55002	TMCO3	13	114145310	114204542	1	protein_coding	No	No	Yes	6.68498e-10	NA	0	0	0	NA	NA	NA	NA	Fetal_Cortex	2.86119e-18	rs12585036	18
ENSG00000124391	27189	IL17C	16	88704999	88706881	1	protein_coding	No	No	Yes	0.000566477	-0.60476	0	0	0	NA	NA	NA	NA	Adult_Cortex:Fetal_Cortex:IMR90:Mesenchymal_Stem_Cell:Mesendoderm:hESC	3.86454e-14	rs117169628	19
ENSG00000051523	1535	CYBA	16	88709691	88717560	-1	protein_coding	No	No	Yes	0.00357298	NA	0	0	0	NA	NA	NA	NA	Promoter_anchored_loops:EP_correlation_cell_type_oneway:IMR90:Mesenchymal_Stem_Cell:Mesendoderm:hESC	3.86454e-14	rs117169628	19
ENSG00000167508	4597	MVD	16	88718343	88729569	-1	protein_coding	No	No	Yes	2.16344e-12	1.3349	0	0	0	NA	NA	NA	NA	Promoter_anchored_loops:GM12878:IMR90:Mesenchymal_Stem_Cell:Mesendoderm:Trophoblast-like_Cell:hESC	3.86454e-14	rs117169628	19
ENSG00000174177	348180	CTU2	16	88772871	88781794	1	protein_coding	No	No	Yes	3.21677e-14	NA	0	0	0	NA	NA	NA	NA	Promoter_anchored_loops:EP_correlation_cell_type_oneway:EP_correlation_organ_oneway	7.76519e-12	rs117169628	19
ENSG00000167513	81620	CDT1	16	88869621	88875666	1	protein_coding	No	No	Yes	7.76436e-09	3.40834	0	0	0	NA	NA	NA	NA	Promoter_anchored_loops:Mesenchymal_Stem_Cell:Mesendoderm	3.86454e-14	rs117169628	19
ENSG00000269422	NA	NA	16	88894366	88894545	1	protein_coding	No	No	Yes	NA	NA	0	0	0	NA	NA	NA	NA	Promoter_anchored_loops:Fetal_Cortex:Mesendoderm:hESC	3.86454e-14	rs117169628	19
ENSG00000126581	8678	BECN1	17	40962152	40985367	-1	protein_coding	No	No	Yes	0.998698	-0.469388	0	0	0	NA	NA	NA	NA	Left_Ventricle	3.23991e-14	rs7218319	20
ENSG00000131467	10197	PSME3	17	40976402	40995774	1	protein_coding	No	No	Yes	0.988104	-1.7453	0	0	0	NA	NA	NA	NA	Left_Ventricle	3.23991e-14	rs7218319	20
ENSG00000131480	314	AOC2	17	40996617	41002724	1	protein_coding	No	No	Yes	5.1394e-10	0.0413506	0	0	0	NA	NA	NA	NA	Left_Ventricle	3.23991e-14	rs7218319	20
ENSG00000161647	4356	MPP3	17	41878167	41910538	-1	protein_coding	No	No	Yes	1.99786e-05	NA	0	0	0	NA	NA	NA	NA	Mesenchymal_Stem_Cell	6.42494e-14	rs7218319	20
ENSG00000108309	10900	RUNDC3A	17	42385781	42396039	1	protein_coding	No	No	Yes	0.960334	NA	0	0	0	NA	NA	NA	NA	Adult_Cortex	0.00820651	rs7218319	20
ENSG00000180329	124808	CCDC43	17	42750437	42767147	-1	protein_coding	No	No	Yes	0.000257178	-0.924708	0	0	0	NA	NA	NA	NA	Adult_Cortex	1.1886e-07	rs7218319	20
ENSG00000131097	51751	HIGD1B	17	42923721	42927848	1	protein_coding	No	No	Yes	0.00234558	-0.344883	0	0	0	NA	NA	NA	NA	Fetal_Cortex	4.25391e-14	rs7218319	20
ENSG00000259207	3690	ITGB3	17	45331212	45421658	1	protein_coding	No	No	Yes	0.1417	-0.214709	0	0	0	NA	NA	NA	NA	Left_Ventricle:IMR90:Mesenchymal_Stem_Cell:Mesendoderm:Trophoblast-like_Cell:hESC	6.42494e-14	rs3848456:rs7218319	20:21
ENSG00000259753	NA	NA	17	45331263	45421658	1	protein_coding	No	No	Yes	NA	-0.214709	0	0	0	NA	NA	NA	NA	Left_Ventricle:IMR90:Mesenchymal_Stem_Cell:Mesendoderm:Trophoblast-like_Cell:hESC	6.42494e-14	rs3848456:rs7218319	20:21
ENSG00000108424	3837	KPNB1	17	45726842	45762871	1	protein_coding	No	No	Yes	0.999994	-0.517927	0	0	0	NA	NA	NA	NA	IMR90:Mesenchymal_Stem_Cell:hESC	3.85821e-15	rs7218319	20
ENSG00000073861	30009	TBX21	17	45810610	45823485	1	protein_coding	No	No	Yes	0.963243	0.0831505	0	0	0	NA	NA	NA	NA	Mesenchymal_Stem_Cell	6.42494e-14	rs7218319	20
ENSG00000189120	80320	SP6	17	45922279	45933240	-1	protein_coding	No	No	Yes	0.0229476	-1.12958	0	0	0	NA	NA	NA	NA	Left_Ventricle:IMR90:Mesenchymal_Stem_Cell:Mesendoderm	6.42494e-14	rs3848456:rs7218319	20:21
ENSG00000108439	55163	PNPO	17	46018872	46025654	1	protein_coding	No	No	Yes	3.71896e-05	0.17935	0	0	0	NA	NA	NA	NA	Mesendoderm	6.42494e-14	rs7218319	20
ENSG00000167183	79170	PRR15L	17	46029333	46035244	-1	protein_coding	No	No	Yes	0.481247	0.303263	0	0	0	NA	NA	NA	NA	Mesendoderm	6.42494e-14	rs7218319	20
ENSG00000120094	3211	HOXB1	17	46605888	46608359	-1	protein_coding	No	No	Yes	0.1152	-0.795582	0	0	0	NA	NA	NA	NA	Left_Ventricle:Mesendoderm	4.96825e-08	rs3848456:rs7218319	20:21
ENSG00000159182	84366	PRAC1	17	46799084	46799884	-1	protein_coding	No	No	Yes	0.00177992	0.106873	0	0	0	NA	NA	NA	NA	Mesenchymal_Stem_Cell	NA	rs3848456	21
ENSG00000159184	10481	HOXB13	17	46802125	46806540	-1	protein_coding	No	No	Yes	0.00987475	-1.11755	0	0	0	NA	NA	NA	NA	Mesenchymal_Stem_Cell	NA	rs3848456	21
ENSG00000170703	284076	TTLL6	17	46839597	46894576	-1	protein_coding	No	No	Yes	7.48858e-08	-0.209165	0	0	0	NA	NA	NA	NA	Mesendoderm	NA	rs3848456	21
ENSG00000136436	10241	CALCOCO2	17	46908350	46943884	1	protein_coding	No	No	Yes	0.0317625	0.266767	0	0	0	NA	NA	NA	NA	Mesendoderm	NA	rs3848456	21
ENSG00000167083	2793	GNGT2	17	47280153	47287936	-1	protein_coding	No	No	Yes	0.173048	0.281504	0	0	0	NA	NA	NA	NA	IMR90:Mesenchymal_Stem_Cell	1.3512e-12	rs3848456	21
ENSG00000108798	51225	ABI3	17	47287589	47300587	1	protein_coding	No	No	Yes	0.027711	-0.453438	0	0	0	NA	NA	NA	NA	IMR90:Mesenchymal_Stem_Cell	1.3512e-12	rs3848456	21
ENSG00000198740	22834	ZNF652	17	47366568	47439835	-1	protein_coding	No	No	Yes	0.97074	0.214055	0	0	0	NA	NA	NA	NA	EP_correlation_cell_type_oneway:IMR90:Mesenchymal_Stem_Cell:Mesendoderm:hESC	1.3512e-12	rs3848456	21
ENSG00000262039	NA	NA	17	47448102	47554350	1	protein_coding	No	No	Yes	NA	NA	0	0	0	NA	NA	NA	NA	IMR90:Mesenchymal_Stem_Cell:Mesendoderm	1.3512e-12	rs3848456	21
ENSG00000167085	5245	PHB	17	47481414	47492246	-1	protein_coding	No	No	Yes	0.821632	-0.186505	0	0	0	NA	NA	NA	NA	Promoter_anchored_loops:IMR90:Mesenchymal_Stem_Cell:Mesendoderm	3.8335e-18	rs3848456	21
ENSG00000064300	4804	NGFR	17	47572655	47592379	1	protein_coding	No	No	Yes	0.238222	1.30126	0	0	0	NA	NA	NA	NA	GM12878:IMR90:Mesenchymal_Stem_Cell:Mesendoderm:Trophoblast-like_Cell:hESC	3.8335e-18	rs3848456	21
ENSG00000108813	1748	DLX4	17	48046334	48052321	1	protein_coding	No	No	Yes	0.00519723	0.394699	0	0	0	NA	NA	NA	NA	Promoter_anchored_loops:Aorta:Left_Ventricle:Spleen:GM12878:IMR90:Mesenchymal_Stem_Cell:Mesendoderm:Neural_Progenitor_Cell:Trophoblast-like_Cell:hESC	3.8335e-18	rs3848456	21
ENSG00000005884	3675	ITGA3	17	48133332	48167845	1	protein_coding	No	No	Yes	2.40912e-05	NA	0	0	0	NA	NA	NA	NA	IMR90:Mesenchymal_Stem_Cell:Mesendoderm:Trophoblast-like_Cell:hESC	3.8335e-18	rs3848456	21
ENSG00000005882	5164	PDK2	17	48172101	48189516	1	protein_coding	No	No	Yes	0.168976	0.435841	0	0	0	NA	NA	NA	NA	Adult_Cortex:Fetal_Cortex:IMR90:Mesenchymal_Stem_Cell:Mesendoderm	1.6208e-12	rs3848456	21
ENSG00000167100	201191	SAMD14	17	48187404	48207246	-1	protein_coding	No	No	Yes	0.0202644	NA	0	0	0	NA	NA	NA	NA	IMR90:Mesenchymal_Stem_Cell:Mesendoderm:Trophoblast-like_Cell:hESC	1.6208e-12	rs3848456	21
ENSG00000108819	84687	PPP1R9B	17	48211104	48227991	-1	protein_coding	No	No	Yes	0.997287	NA	0	0	0	NA	NA	NA	NA	IMR90:Mesenchymal_Stem_Cell:Mesendoderm:Trophoblast-like_Cell:hESC	1.6208e-12	rs3848456	21
ENSG00000108823	6442	SGCA	17	48241575	48253292	1	protein_coding	No	No	Yes	0.194447	0.28541	0	0	0	NA	NA	NA	NA	Trophoblast-like_Cell	9.9436e-07	rs3848456	21
ENSG00000108821	1277	COL1A1	17	48260650	48278993	-1	protein_coding	No	No	Yes	1	2.40827	0	0	0	NA	NA	NA	NA	Trophoblast-like_Cell	9.9436e-07	rs3848456	21
ENSG00000108826	51264	MRPL27	17	48445218	48450575	-1	protein_coding	No	No	Yes	0.385345	0.161558	0	0	0	NA	NA	NA	NA	Mesenchymal_Stem_Cell	9.9436e-07	rs3848456	21
ENSG00000154920	146956	EME1	17	48450581	48458844	1	protein_coding	No	No	Yes	7.06667e-11	0.0107746	0	0	0	NA	NA	NA	NA	Mesenchymal_Stem_Cell	9.9436e-07	rs3848456	21
ENSG00000108829	55379	LRRC59	17	48452420	48474914	-1	protein_coding	No	No	Yes	0.482145	0.235116	0	0	0	NA	NA	NA	NA	Mesenchymal_Stem_Cell	9.9436e-07	rs3848456	21
ENSG00000077009	27231	NMRK2	19	3933101	3942414	1	protein_coding	No	No	Yes	1.1663e-07	NA	0	0	0	NA	NA	NA	NA	Promoter_anchored_loops	8.64795e-08	rs2277732	22
ENSG00000167658	1938	EEF2	19	3976054	3985467	-1	protein_coding	No	No	Yes	0.994521	0.232724	0	0	0	NA	NA	NA	NA	Fetal_Cortex	3.77939e-15	rs2277732	22
ENSG00000105248	55702	CCDC94	19	4247076	4269087	1	protein_coding	No	No	Yes	0.000960471	-0.233222	0	0	0	NA	NA	NA	NA	Fetal_Cortex	3.77939e-15	rs2277732	22
ENSG00000105426	5802	PTPRS	19	5158506	5340814	-1	protein_coding	No	No	Yes	0.760915	1.80852	0	0	0	NA	NA	NA	NA	Fetal_Cortex	2.90742e-55	rs2277732	22
ENSG00000130254	9667	SAFB2	19	5587010	5624057	-1	protein_coding	No	No	Yes	0.999583	-0.646987	0	0	0	NA	NA	NA	NA	Fetal_Cortex:IMR90:Mesenchymal_Stem_Cell	2.90742e-55	rs2277732	22
ENSG00000160633	6294	SAFB	19	5623046	5668489	1	protein_coding	No	No	Yes	0.999685	-0.301959	0	0	0	NA	NA	NA	NA	Fetal_Cortex:IMR90:Mesenchymal_Stem_Cell	2.90742e-55	rs2277732	22
ENSG00000130255	25873	RPL36	19	5674958	5691887	1	protein_coding	No	No	Yes	0.623122	-0.828281	0	0	0	NA	NA	NA	NA	Promoter_anchored_loops	NA	rs2277732	22
ENSG00000130173	55908	C19orf80	19	11348178	11352619	1	protein_coding	No	No	Yes	2.61107e-06	-0.0192281	0	0	0	NA	NA	NA	NA	Promoter_anchored_loops	1.23906e-05	rs35734575	23
ENSG00000173928	126074	SWSAP1	19	11485361	11487627	1	protein_coding	No	No	Yes	0.00013467	-0.594214	0	0	0	NA	NA	NA	NA	Adult_Cortex:Fetal_Cortex	2.99838e-08	rs35734575:rs34536443	23
ENSG00000267477	NA	NA	19	11577055	11616513	-1	protein_coding	No	No	Yes	NA	NA	0	0	0	NA	NA	NA	NA	Promoter_anchored_loops	2.57726e-06	rs142770866:rs34536443:rs35734575	23
ENSG00000161914	115950	ZNF653	19	11594242	11616738	-1	protein_coding	No	No	Yes	0.142112	NA	0	0	0	NA	NA	NA	NA	Promoter_anchored_loops	2.57726e-06	rs142770866:rs34536443:rs35734575	23
ENSG00000130176	1264	CNN1	19	11649532	11661138	1	protein_coding	No	No	Yes	0.861521	0.484496	0	0	0	NA	NA	NA	NA	Promoter_anchored_loops	NA	rs35734575	23
ENSG00000197044	126068	ZNF441	19	11877815	11894893	1	protein_coding	No	No	Yes	0.0276671	0.248967	0	0	0	NA	NA	NA	NA	Promoter_anchored_loops	1.77188e-06	rs35734575	23
ENSG00000171291	90594	ZNF439	19	11959541	11994565	1	protein_coding	No	No	Yes	3.214e-08	0.642917	0	0	0	NA	NA	NA	NA	Left_Ventricle	5.25108e-06	rs35734575	23
ENSG00000132026	83546	RTBDN	19	12936292	12946242	-1	protein_coding	No	No	Yes	3.27851e-07	0.0682605	0	0	0	NA	NA	NA	NA	Adult_Cortex	1.14101e-07	rs35734575	23
ENSG00000105613	22983	MAST1	19	12944765	12985765	1	protein_coding	No	No	Yes	0.999999	NA	0	0	0	NA	NA	NA	NA	Adult_Cortex	1.14101e-07	rs35734575	23
ENSG00000130749	23211	ZC3H4	19	47567444	47617009	-1	protein_coding	No	No	Yes	1	-0.85506	0	0	0	NA	NA	NA	NA	Left_Ventricle	0.0433181	rs368565	24
ENSG00000142230	10055	SAE1	19	47616531	47713886	1	protein_coding	No	No	Yes	0.988952	-1.11521	0	0	0	NA	NA	NA	NA	Left_Ventricle	0.0433181	rs368565	24
ENSG00000118160	6543	SLC8A2	19	47931274	47975425	-1	protein_coding	No	No	Yes	NA	-0.264691	0	0	0	NA	NA	NA	NA	Fetal_Cortex	1.47157e-11	rs368565	24
ENSG00000188334	100131137	BSPH1	19	48471303	48495427	-1	protein_coding	No	No	Yes	NA	0.175619	0	0	0	NA	NA	NA	NA	Mesenchymal_Stem_Cell:Trophoblast-like_Cell	9.5839e-06	rs368565	24
ENSG00000169393	64100	ELSPBP1	19	48497908	48528410	1	protein_coding	No	No	Yes	0.00018142	0.488845	0	0	0	NA	NA	NA	NA	Mesenchymal_Stem_Cell:Trophoblast-like_Cell	9.5839e-06	rs368565	24
ENSG00000142227	2014	EMP3	19	48824766	48833810	1	protein_coding	No	No	Yes	0.000573648	-0.192671	0	0	0	NA	NA	NA	NA	Adult_Cortex:Fetal_Cortex	0.00397454	rs368565	24
ENSG00000182324	3770	KCNJ14	19	48958766	48969367	1	protein_coding	No	No	Yes	8.51179e-05	1.02372	0	0	0	NA	NA	NA	NA	GM12878:IMR90	9.5839e-06	rs368565	24
ENSG00000268465	NA	NA	19	48969094	48975688	1	protein_coding	No	No	Yes	NA	NA	0	0	0	NA	NA	NA	NA	Adult_Cortex:Fetal_Cortex	4.21258e-05	rs368565	24
ENSG00000104808	27294	DHDH	19	49436939	49448226	1	protein_coding	No	No	Yes	3.48849e-06	-0.0144064	0	0	0	NA	NA	NA	NA	Mesenchymal_Stem_Cell:Trophoblast-like_Cell	0.00397454	rs368565	24
ENSG00000087086	2512	FTL	19	49468558	49470135	1	protein_coding	No	No	Yes	0.000458653	NA	0	0	0	NA	NA	NA	NA	Adult_Cortex:Fetal_Cortex:Aorta:Bladder:Left_Ventricle:Liver:Right_Ventricle:Spleen:GM12878:IMR90:Mesenchymal_Stem_Cell:Mesendoderm:Neural_Progenitor_Cell:Trophoblast-like_Cell:hESC	7.27435e-13	rs368565	24
ENSG00000104812	2997	GYS1	19	49471382	49496567	-1	protein_coding	No	No	Yes	0.00832267	-0.427101	0	0	0	NA	NA	NA	NA	Adult_Cortex:Fetal_Cortex:Aorta:Hippocampus:Left_Ventricle:Liver:Lung:Pancreas:Right_Ventricle:Spleen:GM12878:IMR90:Mesenchymal_Stem_Cell:Mesendoderm:Neural_Progenitor_Cell:Trophoblast-like_Cell:hESC	7.27435e-13	rs368565	24
ENSG00000104826	3972	LHB	19	49519237	49520338	-1	protein_coding	No	No	Yes	0.0656001	0.574914	0	0	0	NA	NA	NA	NA	Promoter_anchored_loops:Aorta:Hippocampus:Left_Ventricle:Liver:Lung:Pancreas:Right_Ventricle:Spleen:GM12878:IMR90:Mesenchymal_Stem_Cell:Mesendoderm:Neural_Progenitor_Cell:Trophoblast-like_Cell:hESC	7.27435e-13	rs368565	24
ENSG00000104827	114335	CGB	19	49526126	49527590	-1	protein_coding	No	No	Yes	0.574072	NA	0	0	0	NA	NA	NA	NA	Promoter_anchored_loops	NA	rs368565	24
ENSG00000267335	NA	NA	19	49526210	49540152	-1	protein_coding	No	No	Yes	NA	NA	0	0	0	NA	NA	NA	NA	Promoter_anchored_loops	7.27435e-13	rs368565	24
ENSG00000104818	114336	CGB2	19	49535169	49536495	1	protein_coding	No	No	Yes	0.069422	0.0257652	0	0	0	NA	NA	NA	NA	Promoter_anchored_loops	7.27435e-13	rs368565	24
ENSG00000267631	114335	CGB1	19	49538831	49552006	-1	protein_coding	No	No	Yes	0.267465	0.541591	0	0	0	NA	NA	NA	NA	Promoter_anchored_loops	4.21258e-05	rs368565	24
ENSG00000189052	114335	CGB5	19	49547141	49548568	1	protein_coding	No	No	Yes	NA	1.19448	0	0	0	NA	NA	NA	NA	Promoter_anchored_loops	0.00397454	rs368565	24
ENSG00000213030	114335	CGB8	19	49550895	49552400	-1	protein_coding	No	No	Yes	0.091778	0.281957	0	0	0	NA	NA	NA	NA	Promoter_anchored_loops	4.21258e-05	rs368565	24
ENSG00000196337	94027	CGB7	19	49557531	49562117	-1	protein_coding	No	No	Yes	0.0131018	2.04116	0	0	0	NA	NA	NA	NA	Mesenchymal_Stem_Cell	0.00397454	rs368565	24
ENSG00000225950	94027	NTF4	19	49559050	49568333	-1	protein_coding	No	No	Yes	0.107583	-0.150525	0	0	0	NA	NA	NA	NA	Mesenchymal_Stem_Cell	0.00397454	rs368565	24
ENSG00000104848	3743	KCNA7	19	49570675	49576198	-1	protein_coding	No	No	Yes	0.00825022	1.73223	0	0	0	NA	NA	NA	NA	Mesenchymal_Stem_Cell	0.00397454	rs368565	24
ENSG00000104852	6625	SNRNP70	19	49588676	49611862	1	protein_coding	No	No	Yes	0.993095	-0.251398	0	0	0	NA	NA	NA	NA	Adult_Cortex:Fetal_Cortex:Mesenchymal_Stem_Cell	0.00397454	rs368565	24
ENSG00000104863	64130	LIN7B	19	49617581	49621717	1	protein_coding	No	No	Yes	0.838837	NA	0	0	0	NA	NA	NA	NA	Adult_Cortex:Fetal_Cortex:GM12878:IMR90	0.00397454	rs368565	24
ENSG00000177380	8541	PPFIA3	19	49622646	49654283	1	protein_coding	No	No	Yes	1	NA	0	0	0	NA	NA	NA	NA	Fetal_Cortex:GM12878:IMR90	0.00397454	rs368565	24
ENSG00000063127	28968	SLC6A16	19	49792895	49828482	-1	protein_coding	No	No	Yes	4.4764e-11	-0.803887	0	0	0	NA	NA	NA	NA	Fetal_Cortex	0.00397454	rs368565	24
ENSG00000074219	8463	TEAD2	19	49843852	49865714	-1	protein_coding	No	No	Yes	0.00204732	-0.0911887	0	0	0	NA	NA	NA	NA	hESC	0.00397454	rs368565	24
ENSG00000104901	27120	DKKL1	19	49865040	49878373	1	protein_coding	No	No	Yes	0.000105208	1.35465	0	0	0	NA	NA	NA	NA	hESC	0.00397454	rs368565	24
ENSG00000142546	51070	NOSIP	19	50058968	50093519	-1	protein_coding	No	No	Yes	0.00230157	-0.458735	0	0	0	NA	NA	NA	NA	Promoter_anchored_loops	0.0131633	rs35617599	25
ENSG00000126464	57479	PRR12	19	50094900	50129696	1	protein_coding	No	No	Yes	0.99997	NA	0	0	0	NA	NA	NA	NA	Promoter_anchored_loops	0.0131633	rs35617599	25
ENSG00000039650	11284	PNKP	19	50364461	50371166	-1	protein_coding	No	No	Yes	2.88445e-07	0.180579	0	0	0	NA	NA	NA	NA	Adult_Cortex:Fetal_Cortex	1.67099e-10	rs35617599:rs368565	24:25
ENSG00000105053	51231	VRK3	19	50479724	50529203	-1	protein_coding	No	No	Yes	1.57414e-06	0.203034	0	0	0	NA	NA	NA	NA	IMR90	5.96043e-11	rs35617599	25
ENSG00000142528	25888	ZNF473	19	50528971	50556671	1	protein_coding	No	No	Yes	0.774568	0.65627	0	0	0	NA	NA	NA	NA	IMR90	5.96043e-11	rs35617599	25
ENSG00000235034	342918	C19orf81	19	51152702	51162567	1	protein_coding	No	No	Yes	NA	-0.148184	0	0	0	NA	NA	NA	NA	Adult_Cortex	1.67099e-10	rs35617599	25
ENSG00000161681	50944	SHANK1	19	51165084	51222707	-1	protein_coding	No	No	Yes	1	-0.185336	0	0	0	NA	NA	NA	NA	Adult_Cortex:Fetal_Cortex:IMR90:Mesenchymal_Stem_Cell:Mesendoderm	5.96043e-11	rs35617599	25
ENSG00000105472	6320	CLEC11A	19	51226586	51228974	1	protein_coding	No	No	Yes	0.00226673	0.213858	0	0	0	NA	NA	NA	NA	Adult_Cortex:Fetal_Cortex:IMR90:Mesenchymal_Stem_Cell:Mesendoderm	5.96043e-11	rs35617599	25
ENSG00000142513	93650	ACPT	19	51293672	51298481	1	protein_coding	No	No	Yes	1.21902e-13	0.192669	0	0	0	NA	NA	NA	NA	Mesenchymal_Stem_Cell	5.96043e-11	rs35617599	25
ENSG00000167747	692204	C19orf48	19	51300961	51308186	-1	protein_coding	No	No	Yes	0.55106	0.937033	0	0	0	NA	NA	NA	NA	Promoter_anchored_loops:Adult_Cortex:Fetal_Cortex:Mesenchymal_Stem_Cell	5.96043e-11	rs35617599	25
ENSG00000174562	55554	KLK15	19	51328545	51340469	-1	protein_coding	No	No	Yes	0.0465803	0.0234963	0	0	0	NA	NA	NA	NA	Adult_Cortex:Fetal_Cortex	1.67099e-10	rs35617599	25
ENSG00000167751	3817	KLK2	19	51364824	51383823	1	protein_coding	No	No	Yes	0.000292492	0.254945	0	0	0	NA	NA	NA	NA	Mesenchymal_Stem_Cell	5.96043e-11	rs35617599	25
ENSG00000267880	NA	NA	19	51377552	51378040	-1	protein_coding	No	No	Yes	NA	NA	0	0	0	NA	NA	NA	NA	Mesenchymal_Stem_Cell	5.96043e-11	rs35617599	25
ENSG00000167755	5653	KLK6	19	51461887	51472929	-1	protein_coding	No	No	Yes	0.497244	0.804265	0	0	0	NA	NA	NA	NA	Adult_Cortex	1.67099e-10	rs35617599	25
ENSG00000129450	27180	SIGLEC9	19	51628165	51639908	1	protein_coding	No	No	Yes	0.000328335	-0.126057	0	0	0	NA	NA	NA	NA	IMR90:Mesenchymal_Stem_Cell	5.96043e-11	rs35617599	25
ENSG00000142549	402665	IGLON5	19	51815102	51833608	1	protein_coding	No	No	Yes	0.822062	-0.237407	0	0	0	NA	NA	NA	NA	Fetal_Cortex	1.67099e-10	rs35617599	25
ENSG00000186806	147645	VSIG10L	19	51834790	51845378	-1	protein_coding	No	No	Yes	NA	-0.0491365	0	0	0	NA	NA	NA	NA	IMR90	5.96043e-11	rs35617599	25
ENSG00000105379	2109	ETFB	19	51848423	51869672	-1	protein_coding	No	No	Yes	0.00371616	1.10406	0	0	0	NA	NA	NA	NA	IMR90	5.96043e-11	rs35617599	25
ENSG00000269403	NA	NA	19	51853627	51871353	-1	protein_coding	No	No	Yes	NA	NA	0	0	0	NA	NA	NA	NA	IMR90	5.96043e-11	rs35617599	25
ENSG00000160318	125875	CLDND2	19	51870352	51872257	-1	protein_coding	No	No	Yes	3.86932e-05	0.357661	0	0	0	NA	NA	NA	NA	IMR90	5.96043e-11	rs35617599	25
ENSG00000105374	4818	NKG7	19	51874860	51875969	-1	protein_coding	No	No	Yes	0.00400666	0.472598	0	0	0	NA	NA	NA	NA	IMR90	5.96043e-11	rs35617599	25
ENSG00000161551	84765	ZNF577	19	52359055	52394203	-1	protein_coding	No	No	Yes	0.0129413	1.46635	0	0	0	NA	NA	NA	NA	Mesenchymal_Stem_Cell	5.96043e-11	rs35617599	25
ENSG00000101311	55612	FERMT1	20	6055492	6104191	-1	protein_coding	No	No	Yes	7.5685e-07	0.610467	0	0	0	NA	NA	NA	NA	IMR90:Mesenchymal_Stem_Cell:Mesendoderm:hESC	2.7645e-08	rs2326788	26
ENSG00000101323	54363	HAO1	20	7863628	7921121	-1	protein_coding	No	No	Yes	0.000672389	-0.306947	0	0	0	NA	NA	NA	NA	IMR90:Mesenchymal_Stem_Cell:Mesendoderm:Trophoblast-like_Cell:hESC	2.7645e-08	rs2326788	26
ENSG00000125827	56255	TMX4	20	7957995	8000476	-1	protein_coding	No	No	Yes	0.0106622	-0.0925495	0	0	0	NA	NA	NA	NA	Aorta:Left_Ventricle:Liver:IMR90:Mesenchymal_Stem_Cell:Mesendoderm:Neural_Progenitor_Cell:Trophoblast-like_Cell:hESC	2.7645e-08	rs2326788	26
ENSG00000182621	23236	PLCB1	20	8112824	8949003	1	protein_coding	No	No	Yes	0.979045	-0.375924	0	0	0	NA	NA	NA	NA	IMR90:Mesenchymal_Stem_Cell:Mesendoderm:hESC	8.85657e-07	rs2326788	26
ENSG00000101333	5332	PLCB4	20	9049410	9461889	1	protein_coding	No	No	Yes	0.272263	0.0240494	0	0	0	NA	NA	NA	NA	IMR90:Mesenchymal_Stem_Cell:Mesendoderm	8.85657e-07	rs2326788	26
ENSG00000125869	24141	LAMP5	20	9495005	9511171	1	protein_coding	No	No	Yes	3.8365e-08	-0.365081	0	0	0	NA	NA	NA	NA	IMR90	8.85657e-07	rs2326788	26
ENSG00000156304	57466	SCAF4	21	33043346	33104388	-1	protein_coding	No	No	Yes	1	NA	0	0	0	NA	NA	NA	NA	IMR90	1.39813e-07	rs8178521	27
ENSG00000265590	NA	NA	21	33951132	33984591	-1	protein_coding	No	No	Yes	NA	NA	0	0	0	NA	NA	NA	NA	GM12878	1.2357e-32	rs9636867	27
ENSG00000159079	56683	C21orf59	21	33964389	33985176	-1	protein_coding	No	No	Yes	0.000141358	-0.856939	0	0	0	NA	NA	NA	NA	GM12878	1.2357e-32	rs9636867	27
ENSG00000159086	94104	PAXBP1	21	34106210	34144169	-1	protein_coding	No	No	Yes	0.99997	0.0114431	0	0	0	NA	NA	NA	NA	EP_correlation_organ_oneway:Adult_Cortex:Fetal_Cortex:Hippocampus:Left_Ventricle:Liver:GM12878:IMR90:Mesenchymal_Stem_Cell:Mesendoderm:Trophoblast-like_Cell:hESC	3.32616e-43	rs9636867:rs8178521:rs9636867;rs8178521	27
ENSG00000205930	NA	C21orf49	21	34144411	34266043	1	protein_coding	No	No	Yes	NA	NA	0	0	0	NA	NA	NA	NA	EP_correlation_organ_oneway:Adult_Cortex:Fetal_Cortex:Hippocampus:Left_Ventricle:Liver:GM12878:IMR90:Mesenchymal_Stem_Cell:Mesendoderm:Trophoblast-like_Cell:hESC	3.32616e-43	rs9636867:rs8178521:rs9636867;rs8178521	27
ENSG00000205929	56245	C21orf62	21	34162985	34186053	-1	protein_coding	No	No	Yes	0.0576278	-0.0639993	0	0	0	NA	NA	NA	NA	Left_Ventricle:GM12878:IMR90:Mesenchymal_Stem_Cell:Mesendoderm:hESC	1.2357e-32	rs9636867:rs8178521	27
ENSG00000229086	NA	C21orf54	21	34537776	34542541	-1	protein_coding	No	No	Yes	NA	NA	0	0	0	NA	NA	NA	NA	IMR90:Mesenchymal_Stem_Cell:Mesendoderm:hESC	1.2357e-32	rs8178521:rs9636867	27
ENSG00000177692	54943	DNAJC28	21	34860497	34864027	-1	protein_coding	No	No	Yes	2.51143e-07	-0.522843	0	0	0	NA	NA	NA	NA	EP_correlation_organ_oneway:Adult_Cortex:Fetal_Cortex:GM12878:IMR90:Mesenchymal_Stem_Cell:Mesendoderm:hESC	1.2357e-32	rs9636867:rs8178521:rs75586969	27
ENSG00000159147	29980	DONSON	21	34931848	34961014	-1	protein_coding	No	No	Yes	4.3716e-05	NA	0	0	0	NA	NA	NA	NA	EP_correlation_organ_oneway:IMR90:Mesenchymal_Stem_Cell	7.93021e-05	rs9636867:rs8178521:rs75586969	27
ENSG00000268265	NA	NA	21	34947431	34947645	-1	protein_coding	No	No	Yes	NA	NA	0	0	0	NA	NA	NA	NA	Left_Ventricle:GM12878:IMR90:Mesenchymal_Stem_Cell:Mesendoderm:Trophoblast-like_Cell:hESC	1.2357e-32	rs9636867:rs8178521:rs75586969	27
ENSG00000272962	6526	NA	21	35445870	35478561	1	protein_coding	No	No	Yes	NA	-1.03909	0	0	0	NA	NA	NA	NA	Adult_Cortex:Fetal_Cortex:Left_Ventricle:Liver:GM12878:IMR90:Mesenchymal_Stem_Cell:Mesendoderm:Trophoblast-like_Cell:hESC	1.33392e-15	rs75586969:rs8178521	27
ENSG00000159197	9992	KCNE2	21	35736323	35743688	1	protein_coding	No	No	Yes	0.00101841	0.0261494	0	0	0	NA	NA	NA	NA	Promoter_anchored_loops:Aorta:Left_Ventricle:Liver:Spleen:GM12878:IMR90:Mesenchymal_Stem_Cell:Mesendoderm:Trophoblast-like_Cell:hESC	1.33025e-15	rs75586969:rs8178521	27
ENSG00000205670	54065	SMIM11	21	35747779	35780164	1	protein_coding	No	No	Yes	0.556683	-0.465794	0	0	0	NA	NA	NA	NA	Aorta:Left_Ventricle:Liver:Spleen:GM12878:IMR90:Mesenchymal_Stem_Cell:Mesendoderm:Trophoblast-like_Cell:hESC	1.33025e-15	rs75586969:rs8178521	27
ENSG00000222018	101928147	C21orf140	21	35772615	35773370	-1	protein_coding	No	No	Yes	NA	NA	0	0	0	NA	NA	NA	NA	GM12878:IMR90:Mesenchymal_Stem_Cell	1.33392e-15	rs75586969	27
ENSG00000243627	3753	NA	21	35791013	35796264	-1	protein_coding	No	No	Yes	NA	NA	0	0	0	NA	NA	NA	NA	GM12878:IMR90:Mesenchymal_Stem_Cell	1.33392e-15	rs75586969	27
ENSG00000180509	3753	KCNE1	21	35818988	35884573	-1	protein_coding	No	No	Yes	0.00418614	1.75005	0	0	0	NA	NA	NA	NA	EP_correlation_cell_type_oneway:IMR90:Mesenchymal_Stem_Cell	1.33392e-15	rs75586969	27
ENSG00000159200	1827	RCAN1	21	35885440	35987441	-1	protein_coding	No	No	Yes	0.557669	-0.673005	0	0	0	NA	NA	NA	NA	Promoter_anchored_loops:Adult_Cortex:Fetal_Cortex:GM12878:IMR90:Mesenchymal_Stem_Cell:Mesendoderm:Trophoblast-like_Cell:hESC	1.33392e-15	rs75586969:rs8178521	27
ENSG00000159212	54102	CLIC6	21	36041688	36090525	1	protein_coding	No	No	Yes	0.000535224	0.264944	0	0	0	NA	NA	NA	NA	GM12878:IMR90:Mesenchymal_Stem_Cell	5.49189e-15	rs75586969	27
ENSG00000268098	NA	NA	21	37402368	37417818	1	protein_coding	No	No	Yes	NA	NA	0	0	0	NA	NA	NA	NA	IMR90	1.11916e-05	rs75586969	27
ENSG00000185917	54093	SETD4	21	37406839	37451687	-1	protein_coding	No	No	Yes	2.54732e-12	-0.548781	0	0	0	NA	NA	NA	NA	IMR90:Mesenchymal_Stem_Cell:Mesendoderm	1.33392e-15	rs8178521:rs75586969	27
ENSG00000159228	873	CBR1	21	37442239	37445464	1	protein_coding	No	No	Yes	0.0064622	-0.503975	0	0	0	NA	NA	NA	NA	IMR90:Mesenchymal_Stem_Cell:Mesendoderm	1.33392e-15	rs8178521:rs75586969	27
ENSG00000159231	874	CBR3	21	37507210	37518864	1	protein_coding	No	No	Yes	8.02769e-06	0.270348	0	0	0	NA	NA	NA	NA	Left_Ventricle:IMR90	1.33392e-15	rs75586969	27
ENSG00000159261	23562	CLDN14	21	37832919	37948867	-1	protein_coding	No	No	Yes	0.000330687	-0.047663	0	0	0	NA	NA	NA	NA	IMR90	5.49189e-15	rs8178521:rs75586969	27

### Sheet: T7.commonLoci_ddx_ccgwas
Table 7. Significantly differentiated loci detected by DDx and CCGWAS
GenomicLocus=number of risk loci commonly detected by both DDx and CCGWAS; SNP=lead SNP of the "GenomicLocus"; A1=non-effect allele; A2=effect allele; FRQ=effect allele frequency; BETA=effect size of "SNP" estimated by DDx; SE=standard error of "SE"; P=pvalue of "SNP" estimated by DDx; Z=zscore of "SNP" estimated by DDx; N=total sample size involved in DDx analysis; OLS_beta/OLS_se/OLS_pval=case-case associations estimated by the CCGWAS OLS component; Exact_beta/Exact_se/Exact_pval=case-case associations estimated by the CCGWAS Exact component. The last 10 columns refer to the original GWAS statistics for two compared traits respectively.
GenomicLocus	SNP	CHR	BP	A1	A2	FRQ	BETA	SE	P	Z	N	OLS_beta	OLS_se	OLS_pval	Exact_beta	Exact_se	Exact_pval	FRQ_A2	BETA_A2	SE_A2	P_A2	Z_A2	FRQ_Pneumonia.meta	BETA_Pneumonia.meta	SE_Pneumonia.meta	P_Pneumonia.meta	Z_Pneumonia.meta
1	rs1123573	2	60707588	A	G	0.367736	-0.115531	0.0140114	1.64478e-16	-8.2455	1894843	-0.00296	0.000477	5.91e-10	-0.0381	0.00462	1.7e-16	0.3619	-0.1157	0.013925	9.666e-17	-8.3088	0.37671	-0.000168872	0.00168872	0.920344	-0.1
2	rs11614702	12	133058157	G	A	0.499189	0.0964391	0.012786	4.60755e-14	7.54258	1910420	0.00267	0.000466	1.06e-08	0.0334	0.00444	4.72e-14	0.4946	0.096146	0.012696	3.6474e-14	7.57294	0.50634	-0.000293141	0.00163671	0.857856	-0.179104
3	rs117169628	16	89262657	G	A	0.135773	0.148526	0.0191751	9.49822e-15	7.7458	1906123	0.00257	0.000472	4.81e-08	0.035	0.00452	9.59e-15	0.1326	0.15	0.019052	3.4599e-15	7.87319	0.1407	0.00147381	0.00235335	0.531143	0.626263
4	rs12585036	13	113535741	C	T	0.212508	0.13895	0.0157489	1.11605e-18	8.82283	1908565	0.00319	0.000469	1.13e-11	0.0395	0.00448	1.16e-18	0.2125	0.1383	0.01564	9.3237e-19	8.84271	0.21252	-0.000650084	0.00200026	0.745181	-0.325
5	rs12802931	11	1236164	A	G	0.178659	-0.109914	0.0185967	3.41272e-09	-5.9104	1824211	-0.00302	0.00048	3.23e-10	-0.0276	0.00467	3.57e-09	0.178	-0.10318	0.018494	2.4162e-08	-5.57911	0.17961	0.00673425	0.00213171	0.00158262	3.15909
6	rs2277732	19	4723670	C	A	0.311367	0.236256	0.0150881	2.90742e-55	15.6585	1781180	0.00559	0.000481	2.96e-31	0.0734	0.00469	3.31e-55	0.3141	0.23723	0.015	2.4241e-56	15.8153	0.30758	0.000973975	0.00177313	0.582802	0.549296
7	rs2496644	6	41482745	A	C	0.96394	-0.341758	0.0333217	1.10872e-24	-10.2563	1700938	-0.00432	0.000499	4.72e-18	-0.0511	0.00499	1.17e-24	0.9548	-0.33552	0.032946	2.3342e-24	-10.1839	0.97562	0.00623786	0.00530576	0.239725	1.17568
8	rs368565	19	49201217	C	T	0.463878	0.0979977	0.0136598	7.27435e-13	7.17418	1820906	0.00318	0.00048	3.54e-11	0.0335	0.00467	8.14e-13	0.4672	0.094614	0.013576	3.1834e-12	6.96921	0.4591	-0.00338366	0.00164207	0.0393406	-2.06061
9	rs3848456	17	47940623	C	A	0.0361465	0.285355	0.0328612	3.8335e-18	8.68363	1907415	0.00274	0.000471	5.89e-09	0.0393	0.00451	2.72e-18	0.0381	0.2911	0.032584	4.1145e-19	8.93383	0.03311	0.0057453	0.00457338	0.209025	1.25625
10	rs41264915	1	155167786	A	G	0.0964595	-0.193599	0.0209296	2.24456e-20	-9.25002	1909191	-0.00329	0.000468	2.05e-12	-0.0413	0.00446	2.26e-20	0.09441	-0.19302	0.020776	1.5375e-20	-9.29053	0.09965	0.000579489	0.00273188	0.832012	0.212121
11	rs7218319	17	44126365	C	T	0.190349	-0.123549	0.0157198	3.85821e-15	-7.85945	1903535	-0.00303	0.000473	1.48e-10	-0.0358	0.00456	4.11e-15	0.1829	-0.12181	0.015606	5.9438e-15	-7.80533	0.20189	0.00173874	0.00203853	0.393692	0.852941
12	rs7949972	11	34502042	C	T	0.351203	-0.119163	0.0131337	1.15722e-19	-9.07306	1908233	-0.00337	0.000468	6.43e-13	-0.0405	0.00447	1.22e-19	0.3526	-0.11794	0.013037	1.4739e-19	-9.04656	0.34903	0.00122285	0.0017167	0.476261	0.712329
13	rs9636867	21	34609944	A	G	0.337272	0.187329	0.0135935	3.32616e-43	13.7808	1910420	0.00474	0.000466	2.94e-24	0.0611	0.00444	3.46e-43	0.3371	0.18763	0.013499	6.4005e-44	13.8995	0.33754	0.000300951	0.00173047	0.861934	0.173913

### Sheet: T8.gene_ddx
Table 8. Results summary of MAGMA/TWAS/spTWAS/PWAS-DDx
Significant differentially associated genes were identified by integrating gene genomic positions, mRNA expression, splicing and plasma protein data with DDx-derived GWAS using MAGMA gene analysis, PrediXcan or FUSION. P_DDx_magma=the gene p-value estimated by MAGMA based on DDx-derived GWAS; FDR_DDx_magma=adjusted P_DDx_magma; P_DDx_twas=the gene p-value estimated by TWAS based on DDx-derived GWAS; tissue_twas=the eQTL model of every single tissue used to obtain gene-based z-scores in TWAS analysis based on DDx-derived GWAS; FDR_DDx_twas=adjusted P_DDx_twas; Z_DDx_twas=gene-based z-scores in TWAS analysis; P_DDx_sptwas=the gene p-value estimated by spTWAS based on DDx-derived GWAS; tissue_sptwas=the sQTL model of every single tissue used to obtain gene-based z-scores in spTWAS analysis based on DDx-derived GWAS; FDR_DDx_sptwas=adjusted P_DDx_sptwas; Z_DDx_sptwas=gene-based z-scores in spTWAS analysis; P_DDx_pwas=the gene p-value estimated by PWAS based on DDx-derived GWAS; FDR_DDx_pwas=adjusted P_DDx_pwas; Z_DDx_pwas=gene-based z-scores in PWAS analysis. Other columns refer to MAGMA/TWAS/spTWAS/PWAS estimates based on original GWAS of analyzed traits.
Gene	P_DDx_magma	FDR_DDx_magma	Z_DDx_magma	tissue_twas	P_DDx_twas	FDR_DDx_twas	Z_DDx_twas	tissue_sptwas	P_DDx_sptwas	FDR_DDx_sptwas	Z_DDx_sptwas	P_DDx_pwas	FDR_DDx_pwas	Z_DDx_pwas	magma_detect	twas_detect	sptwas_detect	pwas_detect	total_detect	Z_A2_magma	Z_Pneumonia.meta_magma	Z_A2_twas	Z_Pneumonia.meta_twas	Z_A2_sptwas	Z_Pneumonia.meta_sptwas	Z_A2_pwas	Z_Pneumonia.meta_pwas	P_A2_magma	P_Pneumonia.meta_magma	P_A2_twas	P_Pneumonia.meta_twas	P_A2_sptwas	P_Pneumonia.meta_sptwas	P_A2_pwas	P_Pneumonia.meta_pwas	FDR_A2_magma	FDR_Pneumonia.meta_magma	FDR_A2_twas	FDR_Pneumonia.meta_twas	FDR_A2_sptwas	FDR_Pneumonia.meta_sptwas	FDR_A2_pwas	FDR_Pneumonia.meta_pwas
THBS3	5.5511e-16	9.90039e-12	-8.09878	Adrenal_Gland	2.28229e-20	2.5799e-16	-9.24824	Adipose_Subcutaneous	2.28229e-20	5.48433e-17	-9.24824	NA	NA	NA	1	1	1	0	3	-7.71207	-2.29584	-9.27628	2.13365	-9.27628	0.313433	NA	NA	1.2379e-14	0.021685	1.75501e-20	0.0328717	1.75501e-20	0.753952	NA	NA	1.10996e-10	0.599643	2.05512e-16	0.834243	4.32636e-17	0.990291	NA	NA
THBS3	5.5511e-16	9.90039e-12	-8.09878	Adrenal_Gland	2.28229e-20	2.5799e-16	-9.24824	Adipose_Visceral_Omentum	2.28229e-20	8.26441e-17	-9.24824	NA	NA	NA	1	1	1	0	3	-7.71207	-2.29584	-9.27628	2.13365	-9.27628	0.313433	NA	NA	1.2379e-14	0.021685	1.75501e-20	0.0328717	1.75501e-20	0.753952	NA	NA	1.10996e-10	0.599643	2.05512e-16	0.834243	6.51071e-17	0.988768	NA	NA
THBS3	5.5511e-16	9.90039e-12	-8.09878	Adrenal_Gland	2.28229e-20	2.5799e-16	-9.24824	Adrenal_Gland	2.28229e-20	1.07576e-16	-9.24824	NA	NA	NA	1	1	1	0	3	-7.71207	-2.29584	-9.27628	2.13365	-9.27628	0.313433	NA	NA	1.2379e-14	0.021685	1.75501e-20	0.0328717	1.75501e-20	0.753952	NA	NA	1.10996e-10	0.599643	2.05512e-16	0.834243	8.47906e-17	0.987642	NA	NA
THBS3	5.5511e-16	9.90039e-12	-8.09878	Adrenal_Gland	2.28229e-20	2.5799e-16	-9.24824	Artery_Aorta	2.28229e-20	7.96518e-17	-9.24824	NA	NA	NA	1	1	1	0	3	-7.71207	-2.29584	-9.27628	2.13365	-9.27628	0.313433	NA	NA	1.2379e-14	0.021685	1.75501e-20	0.0328717	1.75501e-20	0.753952	NA	NA	1.10996e-10	0.599643	2.05512e-16	0.834243	6.28666e-17	0.985751	NA	NA
THBS3	5.5511e-16	9.90039e-12	-8.09878	Adrenal_Gland	2.28229e-20	2.5799e-16	-9.24824	Artery_Coronary	2.28229e-20	8.89236e-17	-9.24824	NA	NA	NA	1	1	1	0	3	-7.71207	-2.29584	-9.27628	2.13365	-9.27628	0.313433	NA	NA	1.2379e-14	0.021685	1.75501e-20	0.0328717	1.75501e-20	0.753952	NA	NA	1.10996e-10	0.599643	2.05512e-16	0.834243	7.02247e-17	0.986971	NA	NA
THBS3	5.5511e-16	9.90039e-12	-8.09878	Adrenal_Gland	2.28229e-20	2.5799e-16	-9.24824	Artery_Tibial	2.28229e-20	7.28894e-17	-9.24824	NA	NA	NA	1	1	1	0	3	-7.71207	-2.29584	-9.27628	2.13365	-9.27628	0.313433	NA	NA	1.2379e-14	0.021685	1.75501e-20	0.0328717	1.75501e-20	0.753952	NA	NA	1.10996e-10	0.599643	2.05512e-16	0.834243	5.73784e-17	0.988074	NA	NA
THBS3	5.5511e-16	9.90039e-12	-8.09878	Adrenal_Gland	2.28229e-20	2.5799e-16	-9.24824	Brain_Amygdala	2.28229e-20	1.05521e-16	9.24824	NA	NA	NA	1	1	1	0	3	-7.71207	-2.29584	-9.27628	2.13365	9.27628	-0.313433	NA	NA	1.2379e-14	0.021685	1.75501e-20	0.0328717	1.75501e-20	0.753952	NA	NA	1.10996e-10	0.599643	2.05512e-16	0.834243	8.33149e-17	0.985881	NA	NA
THBS3	5.5511e-16	9.90039e-12	-8.09878	Adrenal_Gland	2.28229e-20	2.5799e-16	-9.24824	Brain_Anterior_cingulate_cortex_BA24	2.28229e-20	1.00959e-16	-9.24824	NA	NA	NA	1	1	1	0	3	-7.71207	-2.29584	-9.27628	2.13365	-9.27628	0.313433	NA	NA	1.2379e-14	0.021685	1.75501e-20	0.0328717	1.75501e-20	0.753952	NA	NA	1.10996e-10	0.599643	2.05512e-16	0.834243	7.97444e-17	0.984795	NA	NA
THBS3	5.5511e-16	9.90039e-12	-8.09878	Adrenal_Gland	2.28229e-20	2.5799e-16	-9.24824	Brain_Caudate_basal_ganglia	2.28229e-20	9.39389e-17	-9.24824	NA	NA	NA	1	1	1	0	3	-7.71207	-2.29584	-9.27628	2.13365	-9.27628	0.313433	NA	NA	1.2379e-14	0.021685	1.75501e-20	0.0328717	1.75501e-20	0.753952	NA	NA	1.10996e-10	0.599643	2.05512e-16	0.834243	7.40879e-17	0.98835	NA	NA
THBS3	5.5511e-16	9.90039e-12	-8.09878	Adrenal_Gland	2.28229e-20	2.5799e-16	-9.24824	Brain_Cerebellar_Hemisphere	2.28229e-20	7.78006e-17	-9.24824	NA	NA	NA	1	1	1	0	3	-7.71207	-2.29584	-9.27628	2.13365	-9.27628	0.313433	NA	NA	1.2379e-14	0.021685	1.75501e-20	0.0328717	1.75501e-20	0.753952	NA	NA	1.10996e-10	0.599643	2.05512e-16	0.834243	6.13982e-17	0.987005	NA	NA
THBS3	5.5511e-16	9.90039e-12	-8.09878	Adrenal_Gland	2.28229e-20	2.5799e-16	-9.24824	Brain_Cerebellum	2.28229e-20	9.01931e-17	9.24824	NA	NA	NA	1	1	1	0	3	-7.71207	-2.29584	-9.27628	2.13365	9.27628	-0.313433	NA	NA	1.2379e-14	0.021685	1.75501e-20	0.0328717	1.75501e-20	0.753952	NA	NA	1.10996e-10	0.599643	2.05512e-16	0.834243	7.10342e-17	0.985337	NA	NA
THBS3	5.5511e-16	9.90039e-12	-8.09878	Adrenal_Gland	2.28229e-20	2.5799e-16	-9.24824	Brain_Cortex	2.28229e-20	1.03072e-16	-9.24824	NA	NA	NA	1	1	1	0	3	-7.71207	-2.29584	-9.27628	2.13365	-9.27628	0.313433	NA	NA	1.2379e-14	0.021685	1.75501e-20	0.0328717	1.75501e-20	0.753952	NA	NA	1.10996e-10	0.599643	2.05512e-16	0.834243	8.12133e-17	0.984043	NA	NA
THBS3	5.5511e-16	9.90039e-12	-8.09878	Adrenal_Gland	2.28229e-20	2.5799e-16	-9.24824	Brain_Frontal_Cortex_BA9	2.28229e-20	6.99407e-17	-9.24824	NA	NA	NA	1	1	1	0	3	-7.71207	-2.29584	-9.27628	2.13365	-9.27628	0.313433	NA	NA	1.2379e-14	0.021685	1.75501e-20	0.0328717	1.75501e-20	0.753952	NA	NA	1.10996e-10	0.599643	2.05512e-16	0.834243	5.52018e-17	0.985965	NA	NA
THBS3	5.5511e-16	9.90039e-12	-8.09878	Adrenal_Gland	2.28229e-20	2.5799e-16	-9.24824	Brain_Hippocampus	2.28229e-20	1.18993e-16	9.24824	NA	NA	NA	1	1	1	0	3	-7.71207	-2.29584	-9.27628	2.13365	9.27628	-0.313433	NA	NA	1.2379e-14	0.021685	1.75501e-20	0.0328717	1.75501e-20	0.753952	NA	NA	1.10996e-10	0.599643	2.05512e-16	0.834243	9.39986e-17	0.987864	NA	NA
THBS3	5.5511e-16	9.90039e-12	-8.09878	Adrenal_Gland	2.28229e-20	2.5799e-16	-9.24824	Brain_Hypothalamus	2.28229e-20	1.31956e-16	-9.24824	NA	NA	NA	1	1	1	0	3	-7.71207	-2.29584	-9.27628	2.13365	-9.27628	0.313433	NA	NA	1.2379e-14	0.021685	1.75501e-20	0.0328717	1.75501e-20	0.753952	NA	NA	1.10996e-10	0.599643	2.05512e-16	0.834243	1.0423e-16	0.988961	NA	NA
THBS3	5.5511e-16	9.90039e-12	-8.09878	Adrenal_Gland	2.28229e-20	2.5799e-16	-9.24824	Brain_Nucleus_accumbens_basal_ganglia	2.28229e-20	1.14954e-16	-9.24824	NA	NA	NA	1	1	1	0	3	-7.71207	-2.29584	-9.27628	2.13365	-9.27628	0.313433	NA	NA	1.2379e-14	0.021685	1.75501e-20	0.0328717	1.75501e-20	0.753952	NA	NA	1.10996e-10	0.599643	2.05512e-16	0.834243	9.05903e-17	0.988156	NA	NA
THBS3	5.5511e-16	9.90039e-12	-8.09878	Adrenal_Gland	2.28229e-20	2.5799e-16	-9.24824	Brain_Putamen_basal_ganglia	2.28229e-20	7.12138e-17	-9.24824	NA	NA	NA	1	1	1	0	3	-7.71207	-2.29584	-9.27628	2.13365	-9.27628	0.313433	NA	NA	1.2379e-14	0.021685	1.75501e-20	0.0328717	1.75501e-20	0.753952	NA	NA	1.10996e-10	0.599643	2.05512e-16	0.834243	5.62106e-17	0.984225	NA	NA
THBS3	5.5511e-16	9.90039e-12	-8.09878	Adrenal_Gland	2.28229e-20	2.5799e-16	-9.24824	Brain_Spinal_cord_cervical_c-1	2.28229e-20	6.27258e-17	-9.24824	NA	NA	NA	1	1	1	0	3	-7.71207	-2.29584	-9.27628	2.13365	-9.27628	0.313433	NA	NA	1.2379e-14	0.021685	1.75501e-20	0.0328717	1.75501e-20	0.753952	NA	NA	1.10996e-10	0.599643	2.05512e-16	0.834243	4.95419e-17	0.990169	NA	NA
THBS3	5.5511e-16	9.90039e-12	-8.09878	Adrenal_Gland	2.28229e-20	2.5799e-16	-9.24824	Brain_Substantia_nigra	2.28229e-20	5.08037e-17	-9.24824	NA	NA	NA	1	1	1	0	3	-7.71207	-2.29584	-9.27628	2.13365	-9.27628	0.313433	NA	NA	1.2379e-14	0.021685	1.75501e-20	0.0328717	1.75501e-20	0.753952	NA	NA	1.10996e-10	0.599643	2.05512e-16	0.834243	4.02008e-17	0.98234	NA	NA
THBS3	5.5511e-16	9.90039e-12	-8.09878	Adrenal_Gland	2.28229e-20	2.5799e-16	-9.24824	Breast_Mammary_Tissue	2.28229e-20	6.07527e-17	-9.24824	NA	NA	NA	1	1	1	0	3	-7.71207	-2.29584	-9.27628	2.13365	-9.27628	0.313433	NA	NA	1.2379e-14	0.021685	1.75501e-20	0.0328717	1.75501e-20	0.753952	NA	NA	1.10996e-10	0.599643	2.05512e-16	0.834243	4.79591e-17	0.989456	NA	NA
THBS3	5.5511e-16	9.90039e-12	-8.09878	Adrenal_Gland	2.28229e-20	2.5799e-16	-9.24824	Cells_Cultured_fibroblasts	2.28229e-20	7.32943e-17	-9.24824	NA	NA	NA	1	1	1	0	3	-7.71207	-2.29584	-9.27628	2.13365	-9.27628	0.313433	NA	NA	1.2379e-14	0.021685	1.75501e-20	0.0328717	1.75501e-20	0.753952	NA	NA	1.10996e-10	0.599643	2.05512e-16	0.834243	5.77673e-17	0.983781	NA	NA
THBS3	5.5511e-16	9.90039e-12	-8.09878	Adrenal_Gland	2.28229e-20	2.5799e-16	-9.24824	Cells_EBV-transformed_lymphocytes	2.28229e-20	5.93021e-17	-9.24824	NA	NA	NA	1	1	1	0	3	-7.71207	-2.29584	-9.27628	2.13365	-9.27628	0.313433	NA	NA	1.2379e-14	0.021685	1.75501e-20	0.0328717	1.75501e-20	0.753952	NA	NA	1.10996e-10	0.599643	2.05512e-16	0.834243	4.67903e-17	0.984683	NA	NA
THBS3	5.5511e-16	9.90039e-12	-8.09878	Adrenal_Gland	2.28229e-20	2.5799e-16	-9.24824	Colon_Sigmoid	2.28229e-20	1.04962e-16	-9.24824	NA	NA	NA	1	1	1	0	3	-7.71207	-2.29584	-9.27628	2.13365	-9.27628	0.313433	NA	NA	1.2379e-14	0.021685	1.75501e-20	0.0328717	1.75501e-20	0.753952	NA	NA	1.10996e-10	0.599643	2.05512e-16	0.834243	8.27239e-17	0.986577	NA	NA
THBS3	5.5511e-16	9.90039e-12	-8.09878	Adrenal_Gland	2.28229e-20	2.5799e-16	-9.24824	Colon_Transverse	2.28229e-20	1.04069e-16	-9.24824	NA	NA	NA	1	1	1	0	3	-7.71207	-2.29584	-9.27628	2.13365	-9.27628	0.313433	NA	NA	1.2379e-14	0.021685	1.75501e-20	0.0328717	1.75501e-20	0.753952	NA	NA	1.10996e-10	0.599643	2.05512e-16	0.834243	8.20921e-17	0.989727	NA	NA
THBS3	5.5511e-16	9.90039e-12	-8.09878	Adrenal_Gland	2.28229e-20	2.5799e-16	-9.24824	Esophagus_Gastroesophageal_Junction	2.28229e-20	9.05896e-17	-9.24824	NA	NA	NA	1	1	1	0	3	-7.71207	-2.29584	-9.27628	2.13365	-9.27628	0.313433	NA	NA	1.2379e-14	0.021685	1.75501e-20	0.0328717	1.75501e-20	0.753952	NA	NA	1.10996e-10	0.599643	2.05512e-16	0.834243	7.14225e-17	0.984512	NA	NA
THBS3	5.5511e-16	9.90039e-12	-8.09878	Adrenal_Gland	2.28229e-20	2.5799e-16	-9.24824	Esophagus_Mucosa	2.28229e-20	8.22393e-17	-9.24824	NA	NA	NA	1	1	1	0	3	-7.71207	-2.29584	-9.27628	2.13365	-9.27628	0.313433	NA	NA	1.2379e-14	0.021685	1.75501e-20	0.0328717	1.75501e-20	0.753952	NA	NA	1.10996e-10	0.599643	2.05512e-16	0.834243	6.48741e-17	0.991226	NA	NA
THBS3	5.5511e-16	9.90039e-12	-8.09878	Adrenal_Gland	2.28229e-20	2.5799e-16	-9.24824	Esophagus_Muscularis	2.28229e-20	7.97811e-17	-9.24824	NA	NA	NA	1	1	1	0	3	-7.71207	-2.29584	-9.27628	2.13365	-9.27628	0.313433	NA	NA	1.2379e-14	0.021685	1.75501e-20	0.0328717	1.75501e-20	0.753952	NA	NA	1.10996e-10	0.599643	2.05512e-16	0.834243	6.28627e-17	0.985341	NA	NA
THBS3	5.5511e-16	9.90039e-12	-8.09878	Adrenal_Gland	2.28229e-20	2.5799e-16	-9.24824	Heart_Atrial_Appendage	2.28229e-20	9.20739e-17	-9.24824	NA	NA	NA	1	1	1	0	3	-7.71207	-2.29584	-9.27628	2.13365	-9.27628	0.313433	NA	NA	1.2379e-14	0.021685	1.75501e-20	0.0328717	1.75501e-20	0.753952	NA	NA	1.10996e-10	0.599643	2.05512e-16	0.834243	7.2605e-17	0.989287	NA	NA
THBS3	5.5511e-16	9.90039e-12	-8.09878	Adrenal_Gland	2.28229e-20	2.5799e-16	-9.24824	Heart_Left_Ventricle	2.28229e-20	8.60574e-17	-9.24824	NA	NA	NA	1	1	1	0	3	-7.71207	-2.29584	-9.27628	2.13365	-9.27628	0.313433	NA	NA	1.2379e-14	0.021685	1.75501e-20	0.0328717	1.75501e-20	0.753952	NA	NA	1.10996e-10	0.599643	2.05512e-16	0.834243	6.78547e-17	0.989279	NA	NA
THBS3	5.5511e-16	9.90039e-12	-8.09878	Adrenal_Gland	2.28229e-20	2.5799e-16	-9.24824	Kidney_Cortex	2.28229e-20	6.92864e-17	9.24824	NA	NA	NA	1	1	1	0	3	-7.71207	-2.29584	-9.27628	2.13365	9.27628	-0.313433	NA	NA	1.2379e-14	0.021685	1.75501e-20	0.0328717	1.75501e-20	0.753952	NA	NA	1.10996e-10	0.599643	2.05512e-16	0.834243	5.47594e-17	0.986182	NA	NA
THBS3	5.5511e-16	9.90039e-12	-8.09878	Adrenal_Gland	2.28229e-20	2.5799e-16	-9.24824	Liver	2.28229e-20	5.80043e-17	-9.24824	NA	NA	NA	1	1	1	0	3	-7.71207	-2.29584	-9.27628	2.13365	-9.27628	0.313433	NA	NA	1.2379e-14	0.021685	1.75501e-20	0.0328717	1.75501e-20	0.753952	NA	NA	1.10996e-10	0.599643	2.05512e-16	0.834243	4.58278e-17	0.986506	NA	NA
THBS3	5.5511e-16	9.90039e-12	-8.09878	Adrenal_Gland	2.28229e-20	2.5799e-16	-9.24824	Lung	2.28229e-20	6.08738e-17	-9.24824	NA	NA	NA	1	1	1	0	3	-7.71207	-2.29584	-9.27628	2.13365	-9.27628	0.313433	NA	NA	1.2379e-14	0.021685	1.75501e-20	0.0328717	1.75501e-20	0.753952	NA	NA	1.10996e-10	0.599643	2.05512e-16	0.834243	4.80442e-17	0.990079	NA	NA
THBS3	5.5511e-16	9.90039e-12	-8.09878	Adrenal_Gland	2.28229e-20	2.5799e-16	-9.24824	Minor_Salivary_Gland	2.28229e-20	9.38737e-17	-9.24824	NA	NA	NA	1	1	1	0	3	-7.71207	-2.29584	-9.27628	2.13365	-9.27628	0.313433	NA	NA	1.2379e-14	0.021685	1.75501e-20	0.0328717	1.75501e-20	0.753952	NA	NA	1.10996e-10	0.599643	2.05512e-16	0.834243	7.40867e-17	0.988761	NA	NA
THBS3	5.5511e-16	9.90039e-12	-8.09878	Adrenal_Gland	2.28229e-20	2.5799e-16	-9.24824	Muscle_Skeletal	2.28229e-20	1.14087e-16	-9.24824	NA	NA	NA	1	1	1	0	3	-7.71207	-2.29584	-9.27628	2.13365	-9.27628	0.313433	NA	NA	1.2379e-14	0.021685	1.75501e-20	0.0328717	1.75501e-20	0.753952	NA	NA	1.10996e-10	0.599643	2.05512e-16	0.834243	8.98743e-17	0.983739	NA	NA
THBS3	5.5511e-16	9.90039e-12	-8.09878	Adrenal_Gland	2.28229e-20	2.5799e-16	-9.24824	Nerve_Tibial	2.28229e-20	6.27523e-17	-9.24824	NA	NA	NA	1	1	1	0	3	-7.71207	-2.29584	-9.27628	2.13365	-9.27628	0.313433	NA	NA	1.2379e-14	0.021685	1.75501e-20	0.0328717	1.75501e-20	0.753952	NA	NA	1.10996e-10	0.599643	2.05512e-16	0.834243	4.59563e-17	0.989834	NA	NA
THBS3	5.5511e-16	9.90039e-12	-8.09878	Adrenal_Gland	2.28229e-20	2.5799e-16	-9.24824	Ovary	2.28229e-20	7.93323e-17	-9.24824	NA	NA	NA	1	1	1	0	3	-7.71207	-2.29584	-9.27628	2.13365	-9.27628	0.313433	NA	NA	1.2379e-14	0.021685	1.75501e-20	0.0328717	1.75501e-20	0.753952	NA	NA	1.10996e-10	0.599643	2.05512e-16	0.834243	6.25351e-17	0.986488	NA	NA
THBS3	5.5511e-16	9.90039e-12	-8.09878	Adrenal_Gland	2.28229e-20	2.5799e-16	-9.24824	Pancreas	2.28229e-20	1.34598e-16	-9.24824	NA	NA	NA	1	1	1	0	3	-7.71207	-2.29584	-9.27628	2.13365	-9.27628	0.313433	NA	NA	1.2379e-14	0.021685	1.75501e-20	0.0328717	1.75501e-20	0.753952	NA	NA	1.10996e-10	0.599643	2.05512e-16	0.834243	1.06284e-16	0.99337	NA	NA
THBS3	5.5511e-16	9.90039e-12	-8.09878	Adrenal_Gland	2.28229e-20	2.5799e-16	-9.24824	Pituitary	2.28229e-20	1.24837e-16	-9.24824	NA	NA	NA	1	1	1	0	3	-7.71207	-2.29584	-9.27628	2.13365	-9.27628	0.313433	NA	NA	1.2379e-14	0.021685	1.75501e-20	0.0328717	1.75501e-20	0.753952	NA	NA	1.10996e-10	0.599643	2.05512e-16	0.834243	9.8547e-17	0.987732	NA	NA
THBS3	5.5511e-16	9.90039e-12	-8.09878	Adrenal_Gland	2.28229e-20	2.5799e-16	-9.24824	Prostate	2.28229e-20	1.04773e-16	-9.24824	NA	NA	NA	1	1	1	0	3	-7.71207	-2.29584	-9.27628	2.13365	-9.27628	0.313433	NA	NA	1.2379e-14	0.021685	1.75501e-20	0.0328717	1.75501e-20	0.753952	NA	NA	1.10996e-10	0.599643	2.05512e-16	0.834243	8.27364e-17	0.990782	NA	NA
THBS3	5.5511e-16	9.90039e-12	-8.09878	Adrenal_Gland	2.28229e-20	2.5799e-16	-9.24824	Skin_Not_Sun_Exposed_Suprapubic	2.28229e-20	8.35443e-17	-9.24824	NA	NA	NA	1	1	1	0	3	-7.71207	-2.29584	-9.27628	2.13365	-9.27628	0.313433	NA	NA	1.2379e-14	0.021685	1.75501e-20	0.0328717	1.75501e-20	0.753952	NA	NA	1.10996e-10	0.599643	2.05512e-16	0.834243	6.58111e-17	0.989083	NA	NA
THBS3	5.5511e-16	9.90039e-12	-8.09878	Adrenal_Gland	2.28229e-20	2.5799e-16	-9.24824	Skin_Sun_Exposed_Lower_leg	2.28229e-20	8.41504e-17	-9.24824	NA	NA	NA	1	1	1	0	3	-7.71207	-2.29584	-9.27628	2.13365	-9.27628	0.313433	NA	NA	1.2379e-14	0.021685	1.75501e-20	0.0328717	1.75501e-20	0.753952	NA	NA	1.10996e-10	0.599643	2.05512e-16	0.834243	6.63337e-17	0.990188	NA	NA
THBS3	5.5511e-16	9.90039e-12	-8.09878	Adrenal_Gland	2.28229e-20	2.5799e-16	-9.24824	Small_Intestine_Terminal_Ileum	2.28229e-20	9.81285e-17	-9.24824	NA	NA	NA	1	1	1	0	3	-7.71207	-2.29584	-9.27628	2.13365	-9.27628	0.313433	NA	NA	1.2379e-14	0.021685	1.75501e-20	0.0328717	1.75501e-20	0.753952	NA	NA	1.10996e-10	0.599643	2.05512e-16	0.834243	7.74839e-17	0.98633	NA	NA
THBS3	5.5511e-16	9.90039e-12	-8.09878	Adrenal_Gland	2.28229e-20	2.5799e-16	-9.24824	Spleen	2.28229e-20	6.37961e-17	-9.24824	NA	NA	NA	1	1	1	0	3	-7.71207	-2.29584	-9.27628	2.13365	-9.27628	0.313433	NA	NA	1.2379e-14	0.021685	1.75501e-20	0.0328717	1.75501e-20	0.753952	NA	NA	1.10996e-10	0.599643	2.05512e-16	0.834243	5.02891e-17	0.990695	NA	NA
THBS3	5.5511e-16	9.90039e-12	-8.09878	Adrenal_Gland	2.28229e-20	2.5799e-16	-9.24824	Stomach	2.28229e-20	7.96204e-17	-9.24824	NA	NA	NA	1	1	1	0	3	-7.71207	-2.29584	-9.27628	2.13365	-9.27628	0.313433	NA	NA	1.2379e-14	0.021685	1.75501e-20	0.0328717	1.75501e-20	0.753952	NA	NA	1.10996e-10	0.599643	2.05512e-16	0.834243	6.28207e-17	0.987669	NA	NA
THBS3	5.5511e-16	9.90039e-12	-8.09878	Adrenal_Gland	2.28229e-20	2.5799e-16	-9.24824	Testis	2.28229e-20	3.061e-16	-9.24824	NA	NA	NA	1	1	1	0	3	-7.71207	-2.29584	-9.27628	2.13365	-9.27628	0.313433	NA	NA	1.2379e-14	0.021685	1.75501e-20	0.0328717	1.75501e-20	0.753952	NA	NA	1.10996e-10	0.599643	2.05512e-16	0.834243	2.41051e-16	0.987863	NA	NA
THBS3	5.5511e-16	9.90039e-12	-8.09878	Adrenal_Gland	2.28229e-20	2.5799e-16	-9.24824	Thyroid	2.28229e-20	8.98054e-17	-9.24824	NA	NA	NA	1	1	1	0	3	-7.71207	-2.29584	-9.27628	2.13365	-9.27628	0.313433	NA	NA	1.2379e-14	0.021685	1.75501e-20	0.0328717	1.75501e-20	0.753952	NA	NA	1.10996e-10	0.599643	2.05512e-16	0.834243	7.08811e-17	0.990381	NA	NA
THBS3	5.5511e-16	9.90039e-12	-8.09878	Adrenal_Gland	2.28229e-20	2.5799e-16	-9.24824	Uterus	2.28229e-20	9.73688e-17	-9.24824	NA	NA	NA	1	1	1	0	3	-7.71207	-2.29584	-9.27628	2.13365	-9.27628	0.313433	NA	NA	1.2379e-14	0.021685	1.75501e-20	0.0328717	1.75501e-20	0.753952	NA	NA	1.10996e-10	0.599643	2.05512e-16	0.834243	7.6832e-17	0.987053	NA	NA
THBS3	5.5511e-16	9.90039e-12	-8.09878	Adrenal_Gland	2.28229e-20	2.5799e-16	-9.24824	Vagina	2.28229e-20	7.10729e-17	-9.24824	NA	NA	NA	1	1	1	0	3	-7.71207	-2.29584	-9.27628	2.13365	-9.27628	0.313433	NA	NA	1.2379e-14	0.021685	1.75501e-20	0.0328717	1.75501e-20	0.753952	NA	NA	1.10996e-10	0.599643	2.05512e-16	0.834243	5.60532e-17	0.984757	NA	NA
THBS3	5.5511e-16	9.90039e-12	-8.09878	Adrenal_Gland	2.28229e-20	2.5799e-16	-9.24824	Whole_Blood	2.28229e-20	5.41044e-17	-9.24824	NA	NA	NA	1	1	1	0	3	-7.71207	-2.29584	-9.27628	2.13365	-9.27628	0.313433	NA	NA	1.2379e-14	0.021685	1.75501e-20	0.0328717	1.75501e-20	0.753952	NA	NA	1.10996e-10	0.599643	2.05512e-16	0.834243	4.26622e-17	0.987565	NA	NA
THBS3	5.5511e-16	9.90039e-12	-8.09878	Adrenal_Gland	2.28229e-20	2.5799e-16	-9.24824	smultixcan	2.28229e-20	1.4006e-16	-9.24824	NA	NA	NA	1	1	1	0	3	-7.71207	-2.29584	-9.27628	2.13365	-9.27628	0.313433	NA	NA	1.2379e-14	0.021685	1.75501e-20	0.0328717	1.75501e-20	0.753952	NA	NA	1.10996e-10	0.599643	2.05512e-16	0.834243	1.04322e-16	0.987244	NA	NA
THBS3	5.5511e-16	9.90039e-12	-8.09878	Esophagus_Mucosa	2.28229e-20	1.42335e-16	-9.24824	Adipose_Subcutaneous	2.28229e-20	5.48433e-17	-9.24824	NA	NA	NA	1	1	1	0	3	-7.71207	-2.29584	-9.27628	2.18936	-9.27628	0.313433	NA	NA	1.2379e-14	0.021685	1.75501e-20	0.0285708	1.75501e-20	0.753952	NA	NA	1.10996e-10	0.599643	1.12584e-16	0.732249	4.32636e-17	0.990291	NA	NA
THBS3	5.5511e-16	9.90039e-12	-8.09878	Esophagus_Mucosa	2.28229e-20	1.42335e-16	-9.24824	Adipose_Visceral_Omentum	2.28229e-20	8.26441e-17	-9.24824	NA	NA	NA	1	1	1	0	3	-7.71207	-2.29584	-9.27628	2.18936	-9.27628	0.313433	NA	NA	1.2379e-14	0.021685	1.75501e-20	0.0285708	1.75501e-20	0.753952	NA	NA	1.10996e-10	0.599643	1.12584e-16	0.732249	6.51071e-17	0.988768	NA	NA
THBS3	5.5511e-16	9.90039e-12	-8.09878	Esophagus_Mucosa	2.28229e-20	1.42335e-16	-9.24824	Adrenal_Gland	2.28229e-20	1.07576e-16	-9.24824	NA	NA	NA	1	1	1	0	3	-7.71207	-2.29584	-9.27628	2.18936	-9.27628	0.313433	NA	NA	1.2379e-14	0.021685	1.75501e-20	0.0285708	1.75501e-20	0.753952	NA	NA	1.10996e-10	0.599643	1.12584e-16	0.732249	8.47906e-17	0.987642	NA	NA
THBS3	5.5511e-16	9.90039e-12	-8.09878	Esophagus_Mucosa	2.28229e-20	1.42335e-16	-9.24824	Artery_Aorta	2.28229e-20	7.96518e-17	-9.24824	NA	NA	NA	1	1	1	0	3	-7.71207	-2.29584	-9.27628	2.18936	-9.27628	0.313433	NA	NA	1.2379e-14	0.021685	1.75501e-20	0.0285708	1.75501e-20	0.753952	NA	NA	1.10996e-10	0.599643	1.12584e-16	0.732249	6.28666e-17	0.985751	NA	NA
THBS3	5.5511e-16	9.90039e-12	-8.09878	Esophagus_Mucosa	2.28229e-20	1.42335e-16	-9.24824	Artery_Coronary	2.28229e-20	8.89236e-17	-9.24824	NA	NA	NA	1	1	1	0	3	-7.71207	-2.29584	-9.27628	2.18936	-9.27628	0.313433	NA	NA	1.2379e-14	0.021685	1.75501e-20	0.0285708	1.75501e-20	0.753952	NA	NA	1.10996e-10	0.599643	1.12584e-16	0.732249	7.02247e-17	0.986971	NA	NA
THBS3	5.5511e-16	9.90039e-12	-8.09878	Esophagus_Mucosa	2.28229e-20	1.42335e-16	-9.24824	Artery_Tibial	2.28229e-20	7.28894e-17	-9.24824	NA	NA	NA	1	1	1	0	3	-7.71207	-2.29584	-9.27628	2.18936	-9.27628	0.313433	NA	NA	1.2379e-14	0.021685	1.75501e-20	0.0285708	1.75501e-20	0.753952	NA	NA	1.10996e-10	0.599643	1.12584e-16	0.732249	5.73784e-17	0.988074	NA	NA
THBS3	5.5511e-16	9.90039e-12	-8.09878	Esophagus_Mucosa	2.28229e-20	1.42335e-16	-9.24824	Brain_Amygdala	2.28229e-20	1.05521e-16	9.24824	NA	NA	NA	1	1	1	0	3	-7.71207	-2.29584	-9.27628	2.18936	9.27628	-0.313433	NA	NA	1.2379e-14	0.021685	1.75501e-20	0.0285708	1.75501e-20	0.753952	NA	NA	1.10996e-10	0.599643	1.12584e-16	0.732249	8.33149e-17	0.985881	NA	NA
THBS3	5.5511e-16	9.90039e-12	-8.09878	Esophagus_Mucosa	2.28229e-20	1.42335e-16	-9.24824	Brain_Anterior_cingulate_cortex_BA24	2.28229e-20	1.00959e-16	-9.24824	NA	NA	NA	1	1	1	0	3	-7.71207	-2.29584	-9.27628	2.18936	-9.27628	0.313433	NA	NA	1.2379e-14	0.021685	1.75501e-20	0.0285708	1.75501e-20	0.753952	NA	NA	1.10996e-10	0.599643	1.12584e-16	0.732249	7.97444e-17	0.984795	NA	NA
THBS3	5.5511e-16	9.90039e-12	-8.09878	Esophagus_Mucosa	2.28229e-20	1.42335e-16	-9.24824	Brain_Caudate_basal_ganglia	2.28229e-20	9.39389e-17	-9.24824	NA	NA	NA	1	1	1	0	3	-7.71207	-2.29584	-9.27628	2.18936	-9.27628	0.313433	NA	NA	1.2379e-14	0.021685	1.75501e-20	0.0285708	1.75501e-20	0.753952	NA	NA	1.10996e-10	0.599643	1.12584e-16	0.732249	7.40879e-17	0.98835	NA	NA
THBS3	5.5511e-16	9.90039e-12	-8.09878	Esophagus_Mucosa	2.28229e-20	1.42335e-16	-9.24824	Brain_Cerebellar_Hemisphere	2.28229e-20	7.78006e-17	-9.24824	NA	NA	NA	1	1	1	0	3	-7.71207	-2.29584	-9.27628	2.18936	-9.27628	0.313433	NA	NA	1.2379e-14	0.021685	1.75501e-20	0.0285708	1.75501e-20	0.753952	NA	NA	1.10996e-10	0.599643	1.12584e-16	0.732249	6.13982e-17	0.987005	NA	NA
THBS3	5.5511e-16	9.90039e-12	-8.09878	Esophagus_Mucosa	2.28229e-20	1.42335e-16	-9.24824	Brain_Cerebellum	2.28229e-20	9.01931e-17	9.24824	NA	NA	NA	1	1	1	0	3	-7.71207	-2.29584	-9.27628	2.18936	9.27628	-0.313433	NA	NA	1.2379e-14	0.021685	1.75501e-20	0.0285708	1.75501e-20	0.753952	NA	NA	1.10996e-10	0.599643	1.12584e-16	0.732249	7.10342e-17	0.985337	NA	NA
THBS3	5.5511e-16	9.90039e-12	-8.09878	Esophagus_Mucosa	2.28229e-20	1.42335e-16	-9.24824	Brain_Cortex	2.28229e-20	1.03072e-16	-9.24824	NA	NA	NA	1	1	1	0	3	-7.71207	-2.29584	-9.27628	2.18936	-9.27628	0.313433	NA	NA	1.2379e-14	0.021685	1.75501e-20	0.0285708	1.75501e-20	0.753952	NA	NA	1.10996e-10	0.599643	1.12584e-16	0.732249	8.12133e-17	0.984043	NA	NA
THBS3	5.5511e-16	9.90039e-12	-8.09878	Esophagus_Mucosa	2.28229e-20	1.42335e-16	-9.24824	Brain_Frontal_Cortex_BA9	2.28229e-20	6.99407e-17	-9.24824	NA	NA	NA	1	1	1	0	3	-7.71207	-2.29584	-9.27628	2.18936	-9.27628	0.313433	NA	NA	1.2379e-14	0.021685	1.75501e-20	0.0285708	1.75501e-20	0.753952	NA	NA	1.10996e-10	0.599643	1.12584e-16	0.732249	5.52018e-17	0.985965	NA	NA
THBS3	5.5511e-16	9.90039e-12	-8.09878	Esophagus_Mucosa	2.28229e-20	1.42335e-16	-9.24824	Brain_Hippocampus	2.28229e-20	1.18993e-16	9.24824	NA	NA	NA	1	1	1	0	3	-7.71207	-2.29584	-9.27628	2.18936	9.27628	-0.313433	NA	NA	1.2379e-14	0.021685	1.75501e-20	0.0285708	1.75501e-20	0.753952	NA	NA	1.10996e-10	0.599643	1.12584e-16	0.732249	9.39986e-17	0.987864	NA	NA
THBS3	5.5511e-16	9.90039e-12	-8.09878	Esophagus_Mucosa	2.28229e-20	1.42335e-16	-9.24824	Brain_Hypothalamus	2.28229e-20	1.31956e-16	-9.24824	NA	NA	NA	1	1	1	0	3	-7.71207	-2.29584	-9.27628	2.18936	-9.27628	0.313433	NA	NA	1.2379e-14	0.021685	1.75501e-20	0.0285708	1.75501e-20	0.753952	NA	NA	1.10996e-10	0.599643	1.12584e-16	0.732249	1.0423e-16	0.988961	NA	NA
THBS3	5.5511e-16	9.90039e-12	-8.09878	Esophagus_Mucosa	2.28229e-20	1.42335e-16	-9.24824	Brain_Nucleus_accumbens_basal_ganglia	2.28229e-20	1.14954e-16	-9.24824	NA	NA	NA	1	1	1	0	3	-7.71207	-2.29584	-9.27628	2.18936	-9.27628	0.313433	NA	NA	1.2379e-14	0.021685	1.75501e-20	0.0285708	1.75501e-20	0.753952	NA	NA	1.10996e-10	0.599643	1.12584e-16	0.732249	9.05903e-17	0.988156	NA	NA
THBS3	5.5511e-16	9.90039e-12	-8.09878	Esophagus_Mucosa	2.28229e-20	1.42335e-16	-9.24824	Brain_Putamen_basal_ganglia	2.28229e-20	7.12138e-17	-9.24824	NA	NA	NA	1	1	1	0	3	-7.71207	-2.29584	-9.27628	2.18936	-9.27628	0.313433	NA	NA	1.2379e-14	0.021685	1.75501e-20	0.0285708	1.75501e-20	0.753952	NA	NA	1.10996e-10	0.599643	1.12584e-16	0.732249	5.62106e-17	0.984225	NA	NA
THBS3	5.5511e-16	9.90039e-12	-8.09878	Esophagus_Mucosa	2.28229e-20	1.42335e-16	-9.24824	Brain_Spinal_cord_cervical_c-1	2.28229e-20	6.27258e-17	-9.24824	NA	NA	NA	1	1	1	0	3	-7.71207	-2.29584	-9.27628	2.18936	-9.27628	0.313433	NA	NA	1.2379e-14	0.021685	1.75501e-20	0.0285708	1.75501e-20	0.753952	NA	NA	1.10996e-10	0.599643	1.12584e-16	0.732249	4.95419e-17	0.990169	NA	NA
THBS3	5.5511e-16	9.90039e-12	-8.09878	Esophagus_Mucosa	2.28229e-20	1.42335e-16	-9.24824	Brain_Substantia_nigra	2.28229e-20	5.08037e-17	-9.24824	NA	NA	NA	1	1	1	0	3	-7.71207	-2.29584	-9.27628	2.18936	-9.27628	0.313433	NA	NA	1.2379e-14	0.021685	1.75501e-20	0.0285708	1.75501e-20	0.753952	NA	NA	1.10996e-10	0.599643	1.12584e-16	0.732249	4.02008e-17	0.98234	NA	NA
THBS3	5.5511e-16	9.90039e-12	-8.09878	Esophagus_Mucosa	2.28229e-20	1.42335e-16	-9.24824	Breast_Mammary_Tissue	2.28229e-20	6.07527e-17	-9.24824	NA	NA	NA	1	1	1	0	3	-7.71207	-2.29584	-9.27628	2.18936	-9.27628	0.313433	NA	NA	1.2379e-14	0.021685	1.75501e-20	0.0285708	1.75501e-20	0.753952	NA	NA	1.10996e-10	0.599643	1.12584e-16	0.732249	4.79591e-17	0.989456	NA	NA
THBS3	5.5511e-16	9.90039e-12	-8.09878	Esophagus_Mucosa	2.28229e-20	1.42335e-16	-9.24824	Cells_Cultured_fibroblasts	2.28229e-20	7.32943e-17	-9.24824	NA	NA	NA	1	1	1	0	3	-7.71207	-2.29584	-9.27628	2.18936	-9.27628	0.313433	NA	NA	1.2379e-14	0.021685	1.75501e-20	0.0285708	1.75501e-20	0.753952	NA	NA	1.10996e-10	0.599643	1.12584e-16	0.732249	5.77673e-17	0.983781	NA	NA
THBS3	5.5511e-16	9.90039e-12	-8.09878	Esophagus_Mucosa	2.28229e-20	1.42335e-16	-9.24824	Cells_EBV-transformed_lymphocytes	2.28229e-20	5.93021e-17	-9.24824	NA	NA	NA	1	1	1	0	3	-7.71207	-2.29584	-9.27628	2.18936	-9.27628	0.313433	NA	NA	1.2379e-14	0.021685	1.75501e-20	0.0285708	1.75501e-20	0.753952	NA	NA	1.10996e-10	0.599643	1.12584e-16	0.732249	4.67903e-17	0.984683	NA	NA
THBS3	5.5511e-16	9.90039e-12	-8.09878	Esophagus_Mucosa	2.28229e-20	1.42335e-16	-9.24824	Colon_Sigmoid	2.28229e-20	1.04962e-16	-9.24824	NA	NA	NA	1	1	1	0	3	-7.71207	-2.29584	-9.27628	2.18936	-9.27628	0.313433	NA	NA	1.2379e-14	0.021685	1.75501e-20	0.0285708	1.75501e-20	0.753952	NA	NA	1.10996e-10	0.599643	1.12584e-16	0.732249	8.27239e-17	0.986577	NA	NA
THBS3	5.5511e-16	9.90039e-12	-8.09878	Esophagus_Mucosa	2.28229e-20	1.42335e-16	-9.24824	Colon_Transverse	2.28229e-20	1.04069e-16	-9.24824	NA	NA	NA	1	1	1	0	3	-7.71207	-2.29584	-9.27628	2.18936	-9.27628	0.313433	NA	NA	1.2379e-14	0.021685	1.75501e-20	0.0285708	1.75501e-20	0.753952	NA	NA	1.10996e-10	0.599643	1.12584e-16	0.732249	8.20921e-17	0.989727	NA	NA
THBS3	5.5511e-16	9.90039e-12	-8.09878	Esophagus_Mucosa	2.28229e-20	1.42335e-16	-9.24824	Esophagus_Gastroesophageal_Junction	2.28229e-20	9.05896e-17	-9.24824	NA	NA	NA	1	1	1	0	3	-7.71207	-2.29584	-9.27628	2.18936	-9.27628	0.313433	NA	NA	1.2379e-14	0.021685	1.75501e-20	0.0285708	1.75501e-20	0.753952	NA	NA	1.10996e-10	0.599643	1.12584e-16	0.732249	7.14225e-17	0.984512	NA	NA
THBS3	5.5511e-16	9.90039e-12	-8.09878	Esophagus_Mucosa	2.28229e-20	1.42335e-16	-9.24824	Esophagus_Mucosa	2.28229e-20	8.22393e-17	-9.24824	NA	NA	NA	1	1	1	0	3	-7.71207	-2.29584	-9.27628	2.18936	-9.27628	0.313433	NA	NA	1.2379e-14	0.021685	1.75501e-20	0.0285708	1.75501e-20	0.753952	NA	NA	1.10996e-10	0.599643	1.12584e-16	0.732249	6.48741e-17	0.991226	NA	NA
THBS3	5.5511e-16	9.90039e-12	-8.09878	Esophagus_Mucosa	2.28229e-20	1.42335e-16	-9.24824	Esophagus_Muscularis	2.28229e-20	7.97811e-17	-9.24824	NA	NA	NA	1	1	1	0	3	-7.71207	-2.29584	-9.27628	2.18936	-9.27628	0.313433	NA	NA	1.2379e-14	0.021685	1.75501e-20	0.0285708	1.75501e-20	0.753952	NA	NA	1.10996e-10	0.599643	1.12584e-16	0.732249	6.28627e-17	0.985341	NA	NA
THBS3	5.5511e-16	9.90039e-12	-8.09878	Esophagus_Mucosa	2.28229e-20	1.42335e-16	-9.24824	Heart_Atrial_Appendage	2.28229e-20	9.20739e-17	-9.24824	NA	NA	NA	1	1	1	0	3	-7.71207	-2.29584	-9.27628	2.18936	-9.27628	0.313433	NA	NA	1.2379e-14	0.021685	1.75501e-20	0.0285708	1.75501e-20	0.753952	NA	NA	1.10996e-10	0.599643	1.12584e-16	0.732249	7.2605e-17	0.989287	NA	NA
THBS3	5.5511e-16	9.90039e-12	-8.09878	Esophagus_Mucosa	2.28229e-20	1.42335e-16	-9.24824	Heart_Left_Ventricle	2.28229e-20	8.60574e-17	-9.24824	NA	NA	NA	1	1	1	0	3	-7.71207	-2.29584	-9.27628	2.18936	-9.27628	0.313433	NA	NA	1.2379e-14	0.021685	1.75501e-20	0.0285708	1.75501e-20	0.753952	NA	NA	1.10996e-10	0.599643	1.12584e-16	0.732249	6.78547e-17	0.989279	NA	NA
THBS3	5.5511e-16	9.90039e-12	-8.09878	Esophagus_Mucosa	2.28229e-20	1.42335e-16	-9.24824	Kidney_Cortex	2.28229e-20	6.92864e-17	9.24824	NA	NA	NA	1	1	1	0	3	-7.71207	-2.29584	-9.27628	2.18936	9.27628	-0.313433	NA	NA	1.2379e-14	0.021685	1.75501e-20	0.0285708	1.75501e-20	0.753952	NA	NA	1.10996e-10	0.599643	1.12584e-16	0.732249	5.47594e-17	0.986182	NA	NA
THBS3	5.5511e-16	9.90039e-12	-8.09878	Esophagus_Mucosa	2.28229e-20	1.42335e-16	-9.24824	Liver	2.28229e-20	5.80043e-17	-9.24824	NA	NA	NA	1	1	1	0	3	-7.71207	-2.29584	-9.27628	2.18936	-9.27628	0.313433	NA	NA	1.2379e-14	0.021685	1.75501e-20	0.0285708	1.75501e-20	0.753952	NA	NA	1.10996e-10	0.599643	1.12584e-16	0.732249	4.58278e-17	0.986506	NA	NA
THBS3	5.5511e-16	9.90039e-12	-8.09878	Esophagus_Mucosa	2.28229e-20	1.42335e-16	-9.24824	Lung	2.28229e-20	6.08738e-17	-9.24824	NA	NA	NA	1	1	1	0	3	-7.71207	-2.29584	-9.27628	2.18936	-9.27628	0.313433	NA	NA	1.2379e-14	0.021685	1.75501e-20	0.0285708	1.75501e-20	0.753952	NA	NA	1.10996e-10	0.599643	1.12584e-16	0.732249	4.80442e-17	0.990079	NA	NA
THBS3	5.5511e-16	9.90039e-12	-8.09878	Esophagus_Mucosa	2.28229e-20	1.42335e-16	-9.24824	Minor_Salivary_Gland	2.28229e-20	9.38737e-17	-9.24824	NA	NA	NA	1	1	1	0	3	-7.71207	-2.29584	-9.27628	2.18936	-9.27628	0.313433	NA	NA	1.2379e-14	0.021685	1.75501e-20	0.0285708	1.75501e-20	0.753952	NA	NA	1.10996e-10	0.599643	1.12584e-16	0.732249	7.40867e-17	0.988761	NA	NA
THBS3	5.5511e-16	9.90039e-12	-8.09878	Esophagus_Mucosa	2.28229e-20	1.42335e-16	-9.24824	Muscle_Skeletal	2.28229e-20	1.14087e-16	-9.24824	NA	NA	NA	1	1	1	0	3	-7.71207	-2.29584	-9.27628	2.18936	-9.27628	0.313433	NA	NA	1.2379e-14	0.021685	1.75501e-20	0.0285708	1.75501e-20	0.753952	NA	NA	1.10996e-10	0.599643	1.12584e-16	0.732249	8.98743e-17	0.983739	NA	NA
THBS3	5.5511e-16	9.90039e-12	-8.09878	Esophagus_Mucosa	2.28229e-20	1.42335e-16	-9.24824	Nerve_Tibial	2.28229e-20	6.27523e-17	-9.24824	NA	NA	NA	1	1	1	0	3	-7.71207	-2.29584	-9.27628	2.18936	-9.27628	0.313433	NA	NA	1.2379e-14	0.021685	1.75501e-20	0.0285708	1.75501e-20	0.753952	NA	NA	1.10996e-10	0.599643	1.12584e-16	0.732249	4.59563e-17	0.989834	NA	NA
THBS3	5.5511e-16	9.90039e-12	-8.09878	Esophagus_Mucosa	2.28229e-20	1.42335e-16	-9.24824	Ovary	2.28229e-20	7.93323e-17	-9.24824	NA	NA	NA	1	1	1	0	3	-7.71207	-2.29584	-9.27628	2.18936	-9.27628	0.313433	NA	NA	1.2379e-14	0.021685	1.75501e-20	0.0285708	1.75501e-20	0.753952	NA	NA	1.10996e-10	0.599643	1.12584e-16	0.732249	6.25351e-17	0.986488	NA	NA
THBS3	5.5511e-16	9.90039e-12	-8.09878	Esophagus_Mucosa	2.28229e-20	1.42335e-16	-9.24824	Pancreas	2.28229e-20	1.34598e-16	-9.24824	NA	NA	NA	1	1	1	0	3	-7.71207	-2.29584	-9.27628	2.18936	-9.27628	0.313433	NA	NA	1.2379e-14	0.021685	1.75501e-20	0.0285708	1.75501e-20	0.753952	NA	NA	1.10996e-10	0.599643	1.12584e-16	0.732249	1.06284e-16	0.99337	NA	NA
THBS3	5.5511e-16	9.90039e-12	-8.09878	Esophagus_Mucosa	2.28229e-20	1.42335e-16	-9.24824	Pituitary	2.28229e-20	1.24837e-16	-9.24824	NA	NA	NA	1	1	1	0	3	-7.71207	-2.29584	-9.27628	2.18936	-9.27628	0.313433	NA	NA	1.2379e-14	0.021685	1.75501e-20	0.0285708	1.75501e-20	0.753952	NA	NA	1.10996e-10	0.599643	1.12584e-16	0.732249	9.8547e-17	0.987732	NA	NA
THBS3	5.5511e-16	9.90039e-12	-8.09878	Esophagus_Mucosa	2.28229e-20	1.42335e-16	-9.24824	Prostate	2.28229e-20	1.04773e-16	-9.24824	NA	NA	NA	1	1	1	0	3	-7.71207	-2.29584	-9.27628	2.18936	-9.27628	0.313433	NA	NA	1.2379e-14	0.021685	1.75501e-20	0.0285708	1.75501e-20	0.753952	NA	NA	1.10996e-10	0.599643	1.12584e-16	0.732249	8.27364e-17	0.990782	NA	NA
THBS3	5.5511e-16	9.90039e-12	-8.09878	Esophagus_Mucosa	2.28229e-20	1.42335e-16	-9.24824	Skin_Not_Sun_Exposed_Suprapubic	2.28229e-20	8.35443e-17	-9.24824	NA	NA	NA	1	1	1	0	3	-7.71207	-2.29584	-9.27628	2.18936	-9.27628	0.313433	NA	NA	1.2379e-14	0.021685	1.75501e-20	0.0285708	1.75501e-20	0.753952	NA	NA	1.10996e-10	0.599643	1.12584e-16	0.732249	6.58111e-17	0.989083	NA	NA
THBS3	5.5511e-16	9.90039e-12	-8.09878	Esophagus_Mucosa	2.28229e-20	1.42335e-16	-9.24824	Skin_Sun_Exposed_Lower_leg	2.28229e-20	8.41504e-17	-9.24824	NA	NA	NA	1	1	1	0	3	-7.71207	-2.29584	-9.27628	2.18936	-9.27628	0.313433	NA	NA	1.2379e-14	0.021685	1.75501e-20	0.0285708	1.75501e-20	0.753952	NA	NA	1.10996e-10	0.599643	1.12584e-16	0.732249	6.63337e-17	0.990188	NA	NA
THBS3	5.5511e-16	9.90039e-12	-8.09878	Esophagus_Mucosa	2.28229e-20	1.42335e-16	-9.24824	Small_Intestine_Terminal_Ileum	2.28229e-20	9.81285e-17	-9.24824	NA	NA	NA	1	1	1	0	3	-7.71207	-2.29584	-9.27628	2.18936	-9.27628	0.313433	NA	NA	1.2379e-14	0.021685	1.75501e-20	0.0285708	1.75501e-20	0.753952	NA	NA	1.10996e-10	0.599643	1.12584e-16	0.732249	7.74839e-17	0.98633	NA	NA
THBS3	5.5511e-16	9.90039e-12	-8.09878	Esophagus_Mucosa	2.28229e-20	1.42335e-16	-9.24824	Spleen	2.28229e-20	6.37961e-17	-9.24824	NA	NA	NA	1	1	1	0	3	-7.71207	-2.29584	-9.27628	2.18936	-9.27628	0.313433	NA	NA	1.2379e-14	0.021685	1.75501e-20	0.0285708	1.75501e-20	0.753952	NA	NA	1.10996e-10	0.599643	1.12584e-16	0.732249	5.02891e-17	0.990695	NA	NA
THBS3	5.5511e-16	9.90039e-12	-8.09878	Esophagus_Mucosa	2.28229e-20	1.42335e-16	-9.24824	Stomach	2.28229e-20	7.96204e-17	-9.24824	NA	NA	NA	1	1	1	0	3	-7.71207	-2.29584	-9.27628	2.18936	-9.27628	0.313433	NA	NA	1.2379e-14	0.021685	1.75501e-20	0.0285708	1.75501e-20	0.753952	NA	NA	1.10996e-10	0.599643	1.12584e-16	0.732249	6.28207e-17	0.987669	NA	NA
THBS3	5.5511e-16	9.90039e-12	-8.09878	Esophagus_Mucosa	2.28229e-20	1.42335e-16	-9.24824	Testis	2.28229e-20	3.061e-16	-9.24824	NA	NA	NA	1	1	1	0	3	-7.71207	-2.29584	-9.27628	2.18936	-9.27628	0.313433	NA	NA	1.2379e-14	0.021685	1.75501e-20	0.0285708	1.75501e-20	0.753952	NA	NA	1.10996e-10	0.599643	1.12584e-16	0.732249	2.41051e-16	0.987863	NA	NA
THBS3	5.5511e-16	9.90039e-12	-8.09878	Esophagus_Mucosa	2.28229e-20	1.42335e-16	-9.24824	Thyroid	2.28229e-20	8.98054e-17	-9.24824	NA	NA	NA	1	1	1	0	3	-7.71207	-2.29584	-9.27628	2.18936	-9.27628	0.313433	NA	NA	1.2379e-14	0.021685	1.75501e-20	0.0285708	1.75501e-20	0.753952	NA	NA	1.10996e-10	0.599643	1.12584e-16	0.732249	7.08811e-17	0.990381	NA	NA
THBS3	5.5511e-16	9.90039e-12	-8.09878	Esophagus_Mucosa	2.28229e-20	1.42335e-16	-9.24824	Uterus	2.28229e-20	9.73688e-17	-9.24824	NA	NA	NA	1	1	1	0	3	-7.71207	-2.29584	-9.27628	2.18936	-9.27628	0.313433	NA	NA	1.2379e-14	0.021685	1.75501e-20	0.0285708	1.75501e-20	0.753952	NA	NA	1.10996e-10	0.599643	1.12584e-16	0.732249	7.6832e-17	0.987053	NA	NA
THBS3	5.5511e-16	9.90039e-12	-8.09878	Esophagus_Mucosa	2.28229e-20	1.42335e-16	-9.24824	Vagina	2.28229e-20	7.10729e-17	-9.24824	NA	NA	NA	1	1	1	0	3	-7.71207	-2.29584	-9.27628	2.18936	-9.27628	0.313433	NA	NA	1.2379e-14	0.021685	1.75501e-20	0.0285708	1.75501e-20	0.753952	NA	NA	1.10996e-10	0.599643	1.12584e-16	0.732249	5.60532e-17	0.984757	NA	NA
THBS3	5.5511e-16	9.90039e-12	-8.09878	Esophagus_Mucosa	2.28229e-20	1.42335e-16	-9.24824	Whole_Blood	2.28229e-20	5.41044e-17	-9.24824	NA	NA	NA	1	1	1	0	3	-7.71207	-2.29584	-9.27628	2.18936	-9.27628	0.313433	NA	NA	1.2379e-14	0.021685	1.75501e-20	0.0285708	1.75501e-20	0.753952	NA	NA	1.10996e-10	0.599643	1.12584e-16	0.732249	4.26622e-17	0.987565	NA	NA
THBS3	5.5511e-16	9.90039e-12	-8.09878	Esophagus_Mucosa	2.28229e-20	1.42335e-16	-9.24824	smultixcan	2.28229e-20	1.4006e-16	-9.24824	NA	NA	NA	1	1	1	0	3	-7.71207	-2.29584	-9.27628	2.18936	-9.27628	0.313433	NA	NA	1.2379e-14	0.021685	1.75501e-20	0.0285708	1.75501e-20	0.753952	NA	NA	1.10996e-10	0.599643	1.12584e-16	0.732249	1.04322e-16	0.987244	NA	NA
THBS3	5.5511e-16	9.90039e-12	-8.09878	Stomach	2.28229e-20	2.681e-16	-9.24824	Adipose_Subcutaneous	2.28229e-20	5.48433e-17	-9.24824	NA	NA	NA	1	1	1	0	3	-7.71207	-2.29584	-9.27628	2.18425	-9.27628	0.313433	NA	NA	1.2379e-14	0.021685	1.75501e-20	0.0289439	1.75501e-20	0.753952	NA	NA	1.10996e-10	0.599643	2.1348e-16	0.811507	4.32636e-17	0.990291	NA	NA
THBS3	5.5511e-16	9.90039e-12	-8.09878	Stomach	2.28229e-20	2.681e-16	-9.24824	Adipose_Visceral_Omentum	2.28229e-20	8.26441e-17	-9.24824	NA	NA	NA	1	1	1	0	3	-7.71207	-2.29584	-9.27628	2.18425	-9.27628	0.313433	NA	NA	1.2379e-14	0.021685	1.75501e-20	0.0289439	1.75501e-20	0.753952	NA	NA	1.10996e-10	0.599643	2.1348e-16	0.811507	6.51071e-17	0.988768	NA	NA
THBS3	5.5511e-16	9.90039e-12	-8.09878	Stomach	2.28229e-20	2.681e-16	-9.24824	Adrenal_Gland	2.28229e-20	1.07576e-16	-9.24824	NA	NA	NA	1	1	1	0	3	-7.71207	-2.29584	-9.27628	2.18425	-9.27628	0.313433	NA	NA	1.2379e-14	0.021685	1.75501e-20	0.0289439	1.75501e-20	0.753952	NA	NA	1.10996e-10	0.599643	2.1348e-16	0.811507	8.47906e-17	0.987642	NA	NA
THBS3	5.5511e-16	9.90039e-12	-8.09878	Stomach	2.28229e-20	2.681e-16	-9.24824	Artery_Aorta	2.28229e-20	7.96518e-17	-9.24824	NA	NA	NA	1	1	1	0	3	-7.71207	-2.29584	-9.27628	2.18425	-9.27628	0.313433	NA	NA	1.2379e-14	0.021685	1.75501e-20	0.0289439	1.75501e-20	0.753952	NA	NA	1.10996e-10	0.599643	2.1348e-16	0.811507	6.28666e-17	0.985751	NA	NA
THBS3	5.5511e-16	9.90039e-12	-8.09878	Stomach	2.28229e-20	2.681e-16	-9.24824	Artery_Coronary	2.28229e-20	8.89236e-17	-9.24824	NA	NA	NA	1	1	1	0	3	-7.71207	-2.29584	-9.27628	2.18425	-9.27628	0.313433	NA	NA	1.2379e-14	0.021685	1.75501e-20	0.0289439	1.75501e-20	0.753952	NA	NA	1.10996e-10	0.599643	2.1348e-16	0.811507	7.02247e-17	0.986971	NA	NA
THBS3	5.5511e-16	9.90039e-12	-8.09878	Stomach	2.28229e-20	2.681e-16	-9.24824	Artery_Tibial	2.28229e-20	7.28894e-17	-9.24824	NA	NA	NA	1	1	1	0	3	-7.71207	-2.29584	-9.27628	2.18425	-9.27628	0.313433	NA	NA	1.2379e-14	0.021685	1.75501e-20	0.0289439	1.75501e-20	0.753952	NA	NA	1.10996e-10	0.599643	2.1348e-16	0.811507	5.73784e-17	0.988074	NA	NA
THBS3	5.5511e-16	9.90039e-12	-8.09878	Stomach	2.28229e-20	2.681e-16	-9.24824	Brain_Amygdala	2.28229e-20	1.05521e-16	9.24824	NA	NA	NA	1	1	1	0	3	-7.71207	-2.29584	-9.27628	2.18425	9.27628	-0.313433	NA	NA	1.2379e-14	0.021685	1.75501e-20	0.0289439	1.75501e-20	0.753952	NA	NA	1.10996e-10	0.599643	2.1348e-16	0.811507	8.33149e-17	0.985881	NA	NA
