## Supplementary material for "Disentangling the Shared and Differential Genetic Architecture Between COVID-19 and Other Respiratory Disorders: A Multi-Omics Genome-Wide Analysis": A2_Pneumonia.meta.xlsx (part 7 of 18)

### Sheet: T8.gene_ddx (continued)
Table 8. Results summary of MAGMA/TWAS/spTWAS/PWAS-DDx
THBS3	5.5511e-16	9.90039e-12	-8.09878	Stomach	2.28229e-20	2.681e-16	-9.24824	Brain_Anterior_cingulate_cortex_BA24	2.28229e-20	1.00959e-16	-9.24824	NA	NA	NA	1	1	1	0	3	-7.71207	-2.29584	-9.27628	2.18425	-9.27628	0.313433	NA	NA	1.2379e-14	0.021685	1.75501e-20	0.0289439	1.75501e-20	0.753952	NA	NA	1.10996e-10	0.599643	2.1348e-16	0.811507	7.97444e-17	0.984795	NA	NA
THBS3	5.5511e-16	9.90039e-12	-8.09878	Stomach	2.28229e-20	2.681e-16	-9.24824	Brain_Caudate_basal_ganglia	2.28229e-20	9.39389e-17	-9.24824	NA	NA	NA	1	1	1	0	3	-7.71207	-2.29584	-9.27628	2.18425	-9.27628	0.313433	NA	NA	1.2379e-14	0.021685	1.75501e-20	0.0289439	1.75501e-20	0.753952	NA	NA	1.10996e-10	0.599643	2.1348e-16	0.811507	7.40879e-17	0.98835	NA	NA
THBS3	5.5511e-16	9.90039e-12	-8.09878	Stomach	2.28229e-20	2.681e-16	-9.24824	Brain_Cerebellar_Hemisphere	2.28229e-20	7.78006e-17	-9.24824	NA	NA	NA	1	1	1	0	3	-7.71207	-2.29584	-9.27628	2.18425	-9.27628	0.313433	NA	NA	1.2379e-14	0.021685	1.75501e-20	0.0289439	1.75501e-20	0.753952	NA	NA	1.10996e-10	0.599643	2.1348e-16	0.811507	6.13982e-17	0.987005	NA	NA
THBS3	5.5511e-16	9.90039e-12	-8.09878	Stomach	2.28229e-20	2.681e-16	-9.24824	Brain_Cerebellum	2.28229e-20	9.01931e-17	9.24824	NA	NA	NA	1	1	1	0	3	-7.71207	-2.29584	-9.27628	2.18425	9.27628	-0.313433	NA	NA	1.2379e-14	0.021685	1.75501e-20	0.0289439	1.75501e-20	0.753952	NA	NA	1.10996e-10	0.599643	2.1348e-16	0.811507	7.10342e-17	0.985337	NA	NA
THBS3	5.5511e-16	9.90039e-12	-8.09878	Stomach	2.28229e-20	2.681e-16	-9.24824	Brain_Cortex	2.28229e-20	1.03072e-16	-9.24824	NA	NA	NA	1	1	1	0	3	-7.71207	-2.29584	-9.27628	2.18425	-9.27628	0.313433	NA	NA	1.2379e-14	0.021685	1.75501e-20	0.0289439	1.75501e-20	0.753952	NA	NA	1.10996e-10	0.599643	2.1348e-16	0.811507	8.12133e-17	0.984043	NA	NA
THBS3	5.5511e-16	9.90039e-12	-8.09878	Stomach	2.28229e-20	2.681e-16	-9.24824	Brain_Frontal_Cortex_BA9	2.28229e-20	6.99407e-17	-9.24824	NA	NA	NA	1	1	1	0	3	-7.71207	-2.29584	-9.27628	2.18425	-9.27628	0.313433	NA	NA	1.2379e-14	0.021685	1.75501e-20	0.0289439	1.75501e-20	0.753952	NA	NA	1.10996e-10	0.599643	2.1348e-16	0.811507	5.52018e-17	0.985965	NA	NA
THBS3	5.5511e-16	9.90039e-12	-8.09878	Stomach	2.28229e-20	2.681e-16	-9.24824	Brain_Hippocampus	2.28229e-20	1.18993e-16	9.24824	NA	NA	NA	1	1	1	0	3	-7.71207	-2.29584	-9.27628	2.18425	9.27628	-0.313433	NA	NA	1.2379e-14	0.021685	1.75501e-20	0.0289439	1.75501e-20	0.753952	NA	NA	1.10996e-10	0.599643	2.1348e-16	0.811507	9.39986e-17	0.987864	NA	NA
THBS3	5.5511e-16	9.90039e-12	-8.09878	Stomach	2.28229e-20	2.681e-16	-9.24824	Brain_Hypothalamus	2.28229e-20	1.31956e-16	-9.24824	NA	NA	NA	1	1	1	0	3	-7.71207	-2.29584	-9.27628	2.18425	-9.27628	0.313433	NA	NA	1.2379e-14	0.021685	1.75501e-20	0.0289439	1.75501e-20	0.753952	NA	NA	1.10996e-10	0.599643	2.1348e-16	0.811507	1.0423e-16	0.988961	NA	NA
THBS3	5.5511e-16	9.90039e-12	-8.09878	Stomach	2.28229e-20	2.681e-16	-9.24824	Brain_Nucleus_accumbens_basal_ganglia	2.28229e-20	1.14954e-16	-9.24824	NA	NA	NA	1	1	1	0	3	-7.71207	-2.29584	-9.27628	2.18425	-9.27628	0.313433	NA	NA	1.2379e-14	0.021685	1.75501e-20	0.0289439	1.75501e-20	0.753952	NA	NA	1.10996e-10	0.599643	2.1348e-16	0.811507	9.05903e-17	0.988156	NA	NA
THBS3	5.5511e-16	9.90039e-12	-8.09878	Stomach	2.28229e-20	2.681e-16	-9.24824	Brain_Putamen_basal_ganglia	2.28229e-20	7.12138e-17	-9.24824	NA	NA	NA	1	1	1	0	3	-7.71207	-2.29584	-9.27628	2.18425	-9.27628	0.313433	NA	NA	1.2379e-14	0.021685	1.75501e-20	0.0289439	1.75501e-20	0.753952	NA	NA	1.10996e-10	0.599643	2.1348e-16	0.811507	5.62106e-17	0.984225	NA	NA
THBS3	5.5511e-16	9.90039e-12	-8.09878	Stomach	2.28229e-20	2.681e-16	-9.24824	Brain_Spinal_cord_cervical_c-1	2.28229e-20	6.27258e-17	-9.24824	NA	NA	NA	1	1	1	0	3	-7.71207	-2.29584	-9.27628	2.18425	-9.27628	0.313433	NA	NA	1.2379e-14	0.021685	1.75501e-20	0.0289439	1.75501e-20	0.753952	NA	NA	1.10996e-10	0.599643	2.1348e-16	0.811507	4.95419e-17	0.990169	NA	NA
THBS3	5.5511e-16	9.90039e-12	-8.09878	Stomach	2.28229e-20	2.681e-16	-9.24824	Brain_Substantia_nigra	2.28229e-20	5.08037e-17	-9.24824	NA	NA	NA	1	1	1	0	3	-7.71207	-2.29584	-9.27628	2.18425	-9.27628	0.313433	NA	NA	1.2379e-14	0.021685	1.75501e-20	0.0289439	1.75501e-20	0.753952	NA	NA	1.10996e-10	0.599643	2.1348e-16	0.811507	4.02008e-17	0.98234	NA	NA
THBS3	5.5511e-16	9.90039e-12	-8.09878	Stomach	2.28229e-20	2.681e-16	-9.24824	Breast_Mammary_Tissue	2.28229e-20	6.07527e-17	-9.24824	NA	NA	NA	1	1	1	0	3	-7.71207	-2.29584	-9.27628	2.18425	-9.27628	0.313433	NA	NA	1.2379e-14	0.021685	1.75501e-20	0.0289439	1.75501e-20	0.753952	NA	NA	1.10996e-10	0.599643	2.1348e-16	0.811507	4.79591e-17	0.989456	NA	NA
THBS3	5.5511e-16	9.90039e-12	-8.09878	Stomach	2.28229e-20	2.681e-16	-9.24824	Cells_Cultured_fibroblasts	2.28229e-20	7.32943e-17	-9.24824	NA	NA	NA	1	1	1	0	3	-7.71207	-2.29584	-9.27628	2.18425	-9.27628	0.313433	NA	NA	1.2379e-14	0.021685	1.75501e-20	0.0289439	1.75501e-20	0.753952	NA	NA	1.10996e-10	0.599643	2.1348e-16	0.811507	5.77673e-17	0.983781	NA	NA
THBS3	5.5511e-16	9.90039e-12	-8.09878	Stomach	2.28229e-20	2.681e-16	-9.24824	Cells_EBV-transformed_lymphocytes	2.28229e-20	5.93021e-17	-9.24824	NA	NA	NA	1	1	1	0	3	-7.71207	-2.29584	-9.27628	2.18425	-9.27628	0.313433	NA	NA	1.2379e-14	0.021685	1.75501e-20	0.0289439	1.75501e-20	0.753952	NA	NA	1.10996e-10	0.599643	2.1348e-16	0.811507	4.67903e-17	0.984683	NA	NA
THBS3	5.5511e-16	9.90039e-12	-8.09878	Stomach	2.28229e-20	2.681e-16	-9.24824	Colon_Sigmoid	2.28229e-20	1.04962e-16	-9.24824	NA	NA	NA	1	1	1	0	3	-7.71207	-2.29584	-9.27628	2.18425	-9.27628	0.313433	NA	NA	1.2379e-14	0.021685	1.75501e-20	0.0289439	1.75501e-20	0.753952	NA	NA	1.10996e-10	0.599643	2.1348e-16	0.811507	8.27239e-17	0.986577	NA	NA
THBS3	5.5511e-16	9.90039e-12	-8.09878	Stomach	2.28229e-20	2.681e-16	-9.24824	Colon_Transverse	2.28229e-20	1.04069e-16	-9.24824	NA	NA	NA	1	1	1	0	3	-7.71207	-2.29584	-9.27628	2.18425	-9.27628	0.313433	NA	NA	1.2379e-14	0.021685	1.75501e-20	0.0289439	1.75501e-20	0.753952	NA	NA	1.10996e-10	0.599643	2.1348e-16	0.811507	8.20921e-17	0.989727	NA	NA
THBS3	5.5511e-16	9.90039e-12	-8.09878	Stomach	2.28229e-20	2.681e-16	-9.24824	Esophagus_Gastroesophageal_Junction	2.28229e-20	9.05896e-17	-9.24824	NA	NA	NA	1	1	1	0	3	-7.71207	-2.29584	-9.27628	2.18425	-9.27628	0.313433	NA	NA	1.2379e-14	0.021685	1.75501e-20	0.0289439	1.75501e-20	0.753952	NA	NA	1.10996e-10	0.599643	2.1348e-16	0.811507	7.14225e-17	0.984512	NA	NA
THBS3	5.5511e-16	9.90039e-12	-8.09878	Stomach	2.28229e-20	2.681e-16	-9.24824	Esophagus_Mucosa	2.28229e-20	8.22393e-17	-9.24824	NA	NA	NA	1	1	1	0	3	-7.71207	-2.29584	-9.27628	2.18425	-9.27628	0.313433	NA	NA	1.2379e-14	0.021685	1.75501e-20	0.0289439	1.75501e-20	0.753952	NA	NA	1.10996e-10	0.599643	2.1348e-16	0.811507	6.48741e-17	0.991226	NA	NA
THBS3	5.5511e-16	9.90039e-12	-8.09878	Stomach	2.28229e-20	2.681e-16	-9.24824	Esophagus_Muscularis	2.28229e-20	7.97811e-17	-9.24824	NA	NA	NA	1	1	1	0	3	-7.71207	-2.29584	-9.27628	2.18425	-9.27628	0.313433	NA	NA	1.2379e-14	0.021685	1.75501e-20	0.0289439	1.75501e-20	0.753952	NA	NA	1.10996e-10	0.599643	2.1348e-16	0.811507	6.28627e-17	0.985341	NA	NA
THBS3	5.5511e-16	9.90039e-12	-8.09878	Stomach	2.28229e-20	2.681e-16	-9.24824	Heart_Atrial_Appendage	2.28229e-20	9.20739e-17	-9.24824	NA	NA	NA	1	1	1	0	3	-7.71207	-2.29584	-9.27628	2.18425	-9.27628	0.313433	NA	NA	1.2379e-14	0.021685	1.75501e-20	0.0289439	1.75501e-20	0.753952	NA	NA	1.10996e-10	0.599643	2.1348e-16	0.811507	7.2605e-17	0.989287	NA	NA
THBS3	5.5511e-16	9.90039e-12	-8.09878	Stomach	2.28229e-20	2.681e-16	-9.24824	Heart_Left_Ventricle	2.28229e-20	8.60574e-17	-9.24824	NA	NA	NA	1	1	1	0	3	-7.71207	-2.29584	-9.27628	2.18425	-9.27628	0.313433	NA	NA	1.2379e-14	0.021685	1.75501e-20	0.0289439	1.75501e-20	0.753952	NA	NA	1.10996e-10	0.599643	2.1348e-16	0.811507	6.78547e-17	0.989279	NA	NA
THBS3	5.5511e-16	9.90039e-12	-8.09878	Stomach	2.28229e-20	2.681e-16	-9.24824	Kidney_Cortex	2.28229e-20	6.92864e-17	9.24824	NA	NA	NA	1	1	1	0	3	-7.71207	-2.29584	-9.27628	2.18425	9.27628	-0.313433	NA	NA	1.2379e-14	0.021685	1.75501e-20	0.0289439	1.75501e-20	0.753952	NA	NA	1.10996e-10	0.599643	2.1348e-16	0.811507	5.47594e-17	0.986182	NA	NA
THBS3	5.5511e-16	9.90039e-12	-8.09878	Stomach	2.28229e-20	2.681e-16	-9.24824	Liver	2.28229e-20	5.80043e-17	-9.24824	NA	NA	NA	1	1	1	0	3	-7.71207	-2.29584	-9.27628	2.18425	-9.27628	0.313433	NA	NA	1.2379e-14	0.021685	1.75501e-20	0.0289439	1.75501e-20	0.753952	NA	NA	1.10996e-10	0.599643	2.1348e-16	0.811507	4.58278e-17	0.986506	NA	NA
THBS3	5.5511e-16	9.90039e-12	-8.09878	Stomach	2.28229e-20	2.681e-16	-9.24824	Lung	2.28229e-20	6.08738e-17	-9.24824	NA	NA	NA	1	1	1	0	3	-7.71207	-2.29584	-9.27628	2.18425	-9.27628	0.313433	NA	NA	1.2379e-14	0.021685	1.75501e-20	0.0289439	1.75501e-20	0.753952	NA	NA	1.10996e-10	0.599643	2.1348e-16	0.811507	4.80442e-17	0.990079	NA	NA
THBS3	5.5511e-16	9.90039e-12	-8.09878	Stomach	2.28229e-20	2.681e-16	-9.24824	Minor_Salivary_Gland	2.28229e-20	9.38737e-17	-9.24824	NA	NA	NA	1	1	1	0	3	-7.71207	-2.29584	-9.27628	2.18425	-9.27628	0.313433	NA	NA	1.2379e-14	0.021685	1.75501e-20	0.0289439	1.75501e-20	0.753952	NA	NA	1.10996e-10	0.599643	2.1348e-16	0.811507	7.40867e-17	0.988761	NA	NA
THBS3	5.5511e-16	9.90039e-12	-8.09878	Stomach	2.28229e-20	2.681e-16	-9.24824	Muscle_Skeletal	2.28229e-20	1.14087e-16	-9.24824	NA	NA	NA	1	1	1	0	3	-7.71207	-2.29584	-9.27628	2.18425	-9.27628	0.313433	NA	NA	1.2379e-14	0.021685	1.75501e-20	0.0289439	1.75501e-20	0.753952	NA	NA	1.10996e-10	0.599643	2.1348e-16	0.811507	8.98743e-17	0.983739	NA	NA
THBS3	5.5511e-16	9.90039e-12	-8.09878	Stomach	2.28229e-20	2.681e-16	-9.24824	Nerve_Tibial	2.28229e-20	6.27523e-17	-9.24824	NA	NA	NA	1	1	1	0	3	-7.71207	-2.29584	-9.27628	2.18425	-9.27628	0.313433	NA	NA	1.2379e-14	0.021685	1.75501e-20	0.0289439	1.75501e-20	0.753952	NA	NA	1.10996e-10	0.599643	2.1348e-16	0.811507	4.59563e-17	0.989834	NA	NA
THBS3	5.5511e-16	9.90039e-12	-8.09878	Stomach	2.28229e-20	2.681e-16	-9.24824	Ovary	2.28229e-20	7.93323e-17	-9.24824	NA	NA	NA	1	1	1	0	3	-7.71207	-2.29584	-9.27628	2.18425	-9.27628	0.313433	NA	NA	1.2379e-14	0.021685	1.75501e-20	0.0289439	1.75501e-20	0.753952	NA	NA	1.10996e-10	0.599643	2.1348e-16	0.811507	6.25351e-17	0.986488	NA	NA
THBS3	5.5511e-16	9.90039e-12	-8.09878	Stomach	2.28229e-20	2.681e-16	-9.24824	Pancreas	2.28229e-20	1.34598e-16	-9.24824	NA	NA	NA	1	1	1	0	3	-7.71207	-2.29584	-9.27628	2.18425	-9.27628	0.313433	NA	NA	1.2379e-14	0.021685	1.75501e-20	0.0289439	1.75501e-20	0.753952	NA	NA	1.10996e-10	0.599643	2.1348e-16	0.811507	1.06284e-16	0.99337	NA	NA
THBS3	5.5511e-16	9.90039e-12	-8.09878	Stomach	2.28229e-20	2.681e-16	-9.24824	Pituitary	2.28229e-20	1.24837e-16	-9.24824	NA	NA	NA	1	1	1	0	3	-7.71207	-2.29584	-9.27628	2.18425	-9.27628	0.313433	NA	NA	1.2379e-14	0.021685	1.75501e-20	0.0289439	1.75501e-20	0.753952	NA	NA	1.10996e-10	0.599643	2.1348e-16	0.811507	9.8547e-17	0.987732	NA	NA
THBS3	5.5511e-16	9.90039e-12	-8.09878	Stomach	2.28229e-20	2.681e-16	-9.24824	Prostate	2.28229e-20	1.04773e-16	-9.24824	NA	NA	NA	1	1	1	0	3	-7.71207	-2.29584	-9.27628	2.18425	-9.27628	0.313433	NA	NA	1.2379e-14	0.021685	1.75501e-20	0.0289439	1.75501e-20	0.753952	NA	NA	1.10996e-10	0.599643	2.1348e-16	0.811507	8.27364e-17	0.990782	NA	NA
THBS3	5.5511e-16	9.90039e-12	-8.09878	Stomach	2.28229e-20	2.681e-16	-9.24824	Skin_Not_Sun_Exposed_Suprapubic	2.28229e-20	8.35443e-17	-9.24824	NA	NA	NA	1	1	1	0	3	-7.71207	-2.29584	-9.27628	2.18425	-9.27628	0.313433	NA	NA	1.2379e-14	0.021685	1.75501e-20	0.0289439	1.75501e-20	0.753952	NA	NA	1.10996e-10	0.599643	2.1348e-16	0.811507	6.58111e-17	0.989083	NA	NA
THBS3	5.5511e-16	9.90039e-12	-8.09878	Stomach	2.28229e-20	2.681e-16	-9.24824	Skin_Sun_Exposed_Lower_leg	2.28229e-20	8.41504e-17	-9.24824	NA	NA	NA	1	1	1	0	3	-7.71207	-2.29584	-9.27628	2.18425	-9.27628	0.313433	NA	NA	1.2379e-14	0.021685	1.75501e-20	0.0289439	1.75501e-20	0.753952	NA	NA	1.10996e-10	0.599643	2.1348e-16	0.811507	6.63337e-17	0.990188	NA	NA
THBS3	5.5511e-16	9.90039e-12	-8.09878	Stomach	2.28229e-20	2.681e-16	-9.24824	Small_Intestine_Terminal_Ileum	2.28229e-20	9.81285e-17	-9.24824	NA	NA	NA	1	1	1	0	3	-7.71207	-2.29584	-9.27628	2.18425	-9.27628	0.313433	NA	NA	1.2379e-14	0.021685	1.75501e-20	0.0289439	1.75501e-20	0.753952	NA	NA	1.10996e-10	0.599643	2.1348e-16	0.811507	7.74839e-17	0.98633	NA	NA
THBS3	5.5511e-16	9.90039e-12	-8.09878	Stomach	2.28229e-20	2.681e-16	-9.24824	Spleen	2.28229e-20	6.37961e-17	-9.24824	NA	NA	NA	1	1	1	0	3	-7.71207	-2.29584	-9.27628	2.18425	-9.27628	0.313433	NA	NA	1.2379e-14	0.021685	1.75501e-20	0.0289439	1.75501e-20	0.753952	NA	NA	1.10996e-10	0.599643	2.1348e-16	0.811507	5.02891e-17	0.990695	NA	NA
THBS3	5.5511e-16	9.90039e-12	-8.09878	Stomach	2.28229e-20	2.681e-16	-9.24824	Stomach	2.28229e-20	7.96204e-17	-9.24824	NA	NA	NA	1	1	1	0	3	-7.71207	-2.29584	-9.27628	2.18425	-9.27628	0.313433	NA	NA	1.2379e-14	0.021685	1.75501e-20	0.0289439	1.75501e-20	0.753952	NA	NA	1.10996e-10	0.599643	2.1348e-16	0.811507	6.28207e-17	0.987669	NA	NA
THBS3	5.5511e-16	9.90039e-12	-8.09878	Stomach	2.28229e-20	2.681e-16	-9.24824	Testis	2.28229e-20	3.061e-16	-9.24824	NA	NA	NA	1	1	1	0	3	-7.71207	-2.29584	-9.27628	2.18425	-9.27628	0.313433	NA	NA	1.2379e-14	0.021685	1.75501e-20	0.0289439	1.75501e-20	0.753952	NA	NA	1.10996e-10	0.599643	2.1348e-16	0.811507	2.41051e-16	0.987863	NA	NA
THBS3	5.5511e-16	9.90039e-12	-8.09878	Stomach	2.28229e-20	2.681e-16	-9.24824	Thyroid	2.28229e-20	8.98054e-17	-9.24824	NA	NA	NA	1	1	1	0	3	-7.71207	-2.29584	-9.27628	2.18425	-9.27628	0.313433	NA	NA	1.2379e-14	0.021685	1.75501e-20	0.0289439	1.75501e-20	0.753952	NA	NA	1.10996e-10	0.599643	2.1348e-16	0.811507	7.08811e-17	0.990381	NA	NA
THBS3	5.5511e-16	9.90039e-12	-8.09878	Stomach	2.28229e-20	2.681e-16	-9.24824	Uterus	2.28229e-20	9.73688e-17	-9.24824	NA	NA	NA	1	1	1	0	3	-7.71207	-2.29584	-9.27628	2.18425	-9.27628	0.313433	NA	NA	1.2379e-14	0.021685	1.75501e-20	0.0289439	1.75501e-20	0.753952	NA	NA	1.10996e-10	0.599643	2.1348e-16	0.811507	7.6832e-17	0.987053	NA	NA
THBS3	5.5511e-16	9.90039e-12	-8.09878	Stomach	2.28229e-20	2.681e-16	-9.24824	Vagina	2.28229e-20	7.10729e-17	-9.24824	NA	NA	NA	1	1	1	0	3	-7.71207	-2.29584	-9.27628	2.18425	-9.27628	0.313433	NA	NA	1.2379e-14	0.021685	1.75501e-20	0.0289439	1.75501e-20	0.753952	NA	NA	1.10996e-10	0.599643	2.1348e-16	0.811507	5.60532e-17	0.984757	NA	NA
THBS3	5.5511e-16	9.90039e-12	-8.09878	Stomach	2.28229e-20	2.681e-16	-9.24824	Whole_Blood	2.28229e-20	5.41044e-17	-9.24824	NA	NA	NA	1	1	1	0	3	-7.71207	-2.29584	-9.27628	2.18425	-9.27628	0.313433	NA	NA	1.2379e-14	0.021685	1.75501e-20	0.0289439	1.75501e-20	0.753952	NA	NA	1.10996e-10	0.599643	2.1348e-16	0.811507	4.26622e-17	0.987565	NA	NA
THBS3	5.5511e-16	9.90039e-12	-8.09878	Stomach	2.28229e-20	2.681e-16	-9.24824	smultixcan	2.28229e-20	1.4006e-16	-9.24824	NA	NA	NA	1	1	1	0	3	-7.71207	-2.29584	-9.27628	2.18425	-9.27628	0.313433	NA	NA	1.2379e-14	0.021685	1.75501e-20	0.0289439	1.75501e-20	0.753952	NA	NA	1.10996e-10	0.599643	2.1348e-16	0.811507	1.04322e-16	0.987244	NA	NA
THBS3	5.5511e-16	9.90039e-12	-8.09878	Testis	1.30255e-12	9.84596e-09	7.09404	Adipose_Subcutaneous	2.28229e-20	5.48433e-17	-9.24824	NA	NA	NA	1	1	1	0	3	-7.71207	-2.29584	7.44828	2.67292	-9.27628	0.313433	NA	NA	1.2379e-14	0.021685	9.45623e-14	0.00751941	1.75501e-20	0.753952	NA	NA	1.10996e-10	0.599643	7.35269e-10	0.627301	4.32636e-17	0.990291	NA	NA
THBS3	5.5511e-16	9.90039e-12	-8.09878	Testis	1.30255e-12	9.84596e-09	7.09404	Adipose_Visceral_Omentum	2.28229e-20	8.26441e-17	-9.24824	NA	NA	NA	1	1	1	0	3	-7.71207	-2.29584	7.44828	2.67292	-9.27628	0.313433	NA	NA	1.2379e-14	0.021685	9.45623e-14	0.00751941	1.75501e-20	0.753952	NA	NA	1.10996e-10	0.599643	7.35269e-10	0.627301	6.51071e-17	0.988768	NA	NA
THBS3	5.5511e-16	9.90039e-12	-8.09878	Testis	1.30255e-12	9.84596e-09	7.09404	Adrenal_Gland	2.28229e-20	1.07576e-16	-9.24824	NA	NA	NA	1	1	1	0	3	-7.71207	-2.29584	7.44828	2.67292	-9.27628	0.313433	NA	NA	1.2379e-14	0.021685	9.45623e-14	0.00751941	1.75501e-20	0.753952	NA	NA	1.10996e-10	0.599643	7.35269e-10	0.627301	8.47906e-17	0.987642	NA	NA
THBS3	5.5511e-16	9.90039e-12	-8.09878	Testis	1.30255e-12	9.84596e-09	7.09404	Artery_Aorta	2.28229e-20	7.96518e-17	-9.24824	NA	NA	NA	1	1	1	0	3	-7.71207	-2.29584	7.44828	2.67292	-9.27628	0.313433	NA	NA	1.2379e-14	0.021685	9.45623e-14	0.00751941	1.75501e-20	0.753952	NA	NA	1.10996e-10	0.599643	7.35269e-10	0.627301	6.28666e-17	0.985751	NA	NA
THBS3	5.5511e-16	9.90039e-12	-8.09878	Testis	1.30255e-12	9.84596e-09	7.09404	Artery_Coronary	2.28229e-20	8.89236e-17	-9.24824	NA	NA	NA	1	1	1	0	3	-7.71207	-2.29584	7.44828	2.67292	-9.27628	0.313433	NA	NA	1.2379e-14	0.021685	9.45623e-14	0.00751941	1.75501e-20	0.753952	NA	NA	1.10996e-10	0.599643	7.35269e-10	0.627301	7.02247e-17	0.986971	NA	NA
THBS3	5.5511e-16	9.90039e-12	-8.09878	Testis	1.30255e-12	9.84596e-09	7.09404	Artery_Tibial	2.28229e-20	7.28894e-17	-9.24824	NA	NA	NA	1	1	1	0	3	-7.71207	-2.29584	7.44828	2.67292	-9.27628	0.313433	NA	NA	1.2379e-14	0.021685	9.45623e-14	0.00751941	1.75501e-20	0.753952	NA	NA	1.10996e-10	0.599643	7.35269e-10	0.627301	5.73784e-17	0.988074	NA	NA
THBS3	5.5511e-16	9.90039e-12	-8.09878	Testis	1.30255e-12	9.84596e-09	7.09404	Brain_Amygdala	2.28229e-20	1.05521e-16	9.24824	NA	NA	NA	1	1	1	0	3	-7.71207	-2.29584	7.44828	2.67292	9.27628	-0.313433	NA	NA	1.2379e-14	0.021685	9.45623e-14	0.00751941	1.75501e-20	0.753952	NA	NA	1.10996e-10	0.599643	7.35269e-10	0.627301	8.33149e-17	0.985881	NA	NA
THBS3	5.5511e-16	9.90039e-12	-8.09878	Testis	1.30255e-12	9.84596e-09	7.09404	Brain_Anterior_cingulate_cortex_BA24	2.28229e-20	1.00959e-16	-9.24824	NA	NA	NA	1	1	1	0	3	-7.71207	-2.29584	7.44828	2.67292	-9.27628	0.313433	NA	NA	1.2379e-14	0.021685	9.45623e-14	0.00751941	1.75501e-20	0.753952	NA	NA	1.10996e-10	0.599643	7.35269e-10	0.627301	7.97444e-17	0.984795	NA	NA
THBS3	5.5511e-16	9.90039e-12	-8.09878	Testis	1.30255e-12	9.84596e-09	7.09404	Brain_Caudate_basal_ganglia	2.28229e-20	9.39389e-17	-9.24824	NA	NA	NA	1	1	1	0	3	-7.71207	-2.29584	7.44828	2.67292	-9.27628	0.313433	NA	NA	1.2379e-14	0.021685	9.45623e-14	0.00751941	1.75501e-20	0.753952	NA	NA	1.10996e-10	0.599643	7.35269e-10	0.627301	7.40879e-17	0.98835	NA	NA
THBS3	5.5511e-16	9.90039e-12	-8.09878	Testis	1.30255e-12	9.84596e-09	7.09404	Brain_Cerebellar_Hemisphere	2.28229e-20	7.78006e-17	-9.24824	NA	NA	NA	1	1	1	0	3	-7.71207	-2.29584	7.44828	2.67292	-9.27628	0.313433	NA	NA	1.2379e-14	0.021685	9.45623e-14	0.00751941	1.75501e-20	0.753952	NA	NA	1.10996e-10	0.599643	7.35269e-10	0.627301	6.13982e-17	0.987005	NA	NA
THBS3	5.5511e-16	9.90039e-12	-8.09878	Testis	1.30255e-12	9.84596e-09	7.09404	Brain_Cerebellum	2.28229e-20	9.01931e-17	9.24824	NA	NA	NA	1	1	1	0	3	-7.71207	-2.29584	7.44828	2.67292	9.27628	-0.313433	NA	NA	1.2379e-14	0.021685	9.45623e-14	0.00751941	1.75501e-20	0.753952	NA	NA	1.10996e-10	0.599643	7.35269e-10	0.627301	7.10342e-17	0.985337	NA	NA
THBS3	5.5511e-16	9.90039e-12	-8.09878	Testis	1.30255e-12	9.84596e-09	7.09404	Brain_Cortex	2.28229e-20	1.03072e-16	-9.24824	NA	NA	NA	1	1	1	0	3	-7.71207	-2.29584	7.44828	2.67292	-9.27628	0.313433	NA	NA	1.2379e-14	0.021685	9.45623e-14	0.00751941	1.75501e-20	0.753952	NA	NA	1.10996e-10	0.599643	7.35269e-10	0.627301	8.12133e-17	0.984043	NA	NA
THBS3	5.5511e-16	9.90039e-12	-8.09878	Testis	1.30255e-12	9.84596e-09	7.09404	Brain_Frontal_Cortex_BA9	2.28229e-20	6.99407e-17	-9.24824	NA	NA	NA	1	1	1	0	3	-7.71207	-2.29584	7.44828	2.67292	-9.27628	0.313433	NA	NA	1.2379e-14	0.021685	9.45623e-14	0.00751941	1.75501e-20	0.753952	NA	NA	1.10996e-10	0.599643	7.35269e-10	0.627301	5.52018e-17	0.985965	NA	NA
THBS3	5.5511e-16	9.90039e-12	-8.09878	Testis	1.30255e-12	9.84596e-09	7.09404	Brain_Hippocampus	2.28229e-20	1.18993e-16	9.24824	NA	NA	NA	1	1	1	0	3	-7.71207	-2.29584	7.44828	2.67292	9.27628	-0.313433	NA	NA	1.2379e-14	0.021685	9.45623e-14	0.00751941	1.75501e-20	0.753952	NA	NA	1.10996e-10	0.599643	7.35269e-10	0.627301	9.39986e-17	0.987864	NA	NA
THBS3	5.5511e-16	9.90039e-12	-8.09878	Testis	1.30255e-12	9.84596e-09	7.09404	Brain_Hypothalamus	2.28229e-20	1.31956e-16	-9.24824	NA	NA	NA	1	1	1	0	3	-7.71207	-2.29584	7.44828	2.67292	-9.27628	0.313433	NA	NA	1.2379e-14	0.021685	9.45623e-14	0.00751941	1.75501e-20	0.753952	NA	NA	1.10996e-10	0.599643	7.35269e-10	0.627301	1.0423e-16	0.988961	NA	NA
THBS3	5.5511e-16	9.90039e-12	-8.09878	Testis	1.30255e-12	9.84596e-09	7.09404	Brain_Nucleus_accumbens_basal_ganglia	2.28229e-20	1.14954e-16	-9.24824	NA	NA	NA	1	1	1	0	3	-7.71207	-2.29584	7.44828	2.67292	-9.27628	0.313433	NA	NA	1.2379e-14	0.021685	9.45623e-14	0.00751941	1.75501e-20	0.753952	NA	NA	1.10996e-10	0.599643	7.35269e-10	0.627301	9.05903e-17	0.988156	NA	NA
THBS3	5.5511e-16	9.90039e-12	-8.09878	Testis	1.30255e-12	9.84596e-09	7.09404	Brain_Putamen_basal_ganglia	2.28229e-20	7.12138e-17	-9.24824	NA	NA	NA	1	1	1	0	3	-7.71207	-2.29584	7.44828	2.67292	-9.27628	0.313433	NA	NA	1.2379e-14	0.021685	9.45623e-14	0.00751941	1.75501e-20	0.753952	NA	NA	1.10996e-10	0.599643	7.35269e-10	0.627301	5.62106e-17	0.984225	NA	NA
THBS3	5.5511e-16	9.90039e-12	-8.09878	Testis	1.30255e-12	9.84596e-09	7.09404	Brain_Spinal_cord_cervical_c-1	2.28229e-20	6.27258e-17	-9.24824	NA	NA	NA	1	1	1	0	3	-7.71207	-2.29584	7.44828	2.67292	-9.27628	0.313433	NA	NA	1.2379e-14	0.021685	9.45623e-14	0.00751941	1.75501e-20	0.753952	NA	NA	1.10996e-10	0.599643	7.35269e-10	0.627301	4.95419e-17	0.990169	NA	NA
THBS3	5.5511e-16	9.90039e-12	-8.09878	Testis	1.30255e-12	9.84596e-09	7.09404	Brain_Substantia_nigra	2.28229e-20	5.08037e-17	-9.24824	NA	NA	NA	1	1	1	0	3	-7.71207	-2.29584	7.44828	2.67292	-9.27628	0.313433	NA	NA	1.2379e-14	0.021685	9.45623e-14	0.00751941	1.75501e-20	0.753952	NA	NA	1.10996e-10	0.599643	7.35269e-10	0.627301	4.02008e-17	0.98234	NA	NA
THBS3	5.5511e-16	9.90039e-12	-8.09878	Testis	1.30255e-12	9.84596e-09	7.09404	Breast_Mammary_Tissue	2.28229e-20	6.07527e-17	-9.24824	NA	NA	NA	1	1	1	0	3	-7.71207	-2.29584	7.44828	2.67292	-9.27628	0.313433	NA	NA	1.2379e-14	0.021685	9.45623e-14	0.00751941	1.75501e-20	0.753952	NA	NA	1.10996e-10	0.599643	7.35269e-10	0.627301	4.79591e-17	0.989456	NA	NA
THBS3	5.5511e-16	9.90039e-12	-8.09878	Testis	1.30255e-12	9.84596e-09	7.09404	Cells_Cultured_fibroblasts	2.28229e-20	7.32943e-17	-9.24824	NA	NA	NA	1	1	1	0	3	-7.71207	-2.29584	7.44828	2.67292	-9.27628	0.313433	NA	NA	1.2379e-14	0.021685	9.45623e-14	0.00751941	1.75501e-20	0.753952	NA	NA	1.10996e-10	0.599643	7.35269e-10	0.627301	5.77673e-17	0.983781	NA	NA
THBS3	5.5511e-16	9.90039e-12	-8.09878	Testis	1.30255e-12	9.84596e-09	7.09404	Cells_EBV-transformed_lymphocytes	2.28229e-20	5.93021e-17	-9.24824	NA	NA	NA	1	1	1	0	3	-7.71207	-2.29584	7.44828	2.67292	-9.27628	0.313433	NA	NA	1.2379e-14	0.021685	9.45623e-14	0.00751941	1.75501e-20	0.753952	NA	NA	1.10996e-10	0.599643	7.35269e-10	0.627301	4.67903e-17	0.984683	NA	NA
THBS3	5.5511e-16	9.90039e-12	-8.09878	Testis	1.30255e-12	9.84596e-09	7.09404	Colon_Sigmoid	2.28229e-20	1.04962e-16	-9.24824	NA	NA	NA	1	1	1	0	3	-7.71207	-2.29584	7.44828	2.67292	-9.27628	0.313433	NA	NA	1.2379e-14	0.021685	9.45623e-14	0.00751941	1.75501e-20	0.753952	NA	NA	1.10996e-10	0.599643	7.35269e-10	0.627301	8.27239e-17	0.986577	NA	NA
THBS3	5.5511e-16	9.90039e-12	-8.09878	Testis	1.30255e-12	9.84596e-09	7.09404	Colon_Transverse	2.28229e-20	1.04069e-16	-9.24824	NA	NA	NA	1	1	1	0	3	-7.71207	-2.29584	7.44828	2.67292	-9.27628	0.313433	NA	NA	1.2379e-14	0.021685	9.45623e-14	0.00751941	1.75501e-20	0.753952	NA	NA	1.10996e-10	0.599643	7.35269e-10	0.627301	8.20921e-17	0.989727	NA	NA
THBS3	5.5511e-16	9.90039e-12	-8.09878	Testis	1.30255e-12	9.84596e-09	7.09404	Esophagus_Gastroesophageal_Junction	2.28229e-20	9.05896e-17	-9.24824	NA	NA	NA	1	1	1	0	3	-7.71207	-2.29584	7.44828	2.67292	-9.27628	0.313433	NA	NA	1.2379e-14	0.021685	9.45623e-14	0.00751941	1.75501e-20	0.753952	NA	NA	1.10996e-10	0.599643	7.35269e-10	0.627301	7.14225e-17	0.984512	NA	NA
THBS3	5.5511e-16	9.90039e-12	-8.09878	Testis	1.30255e-12	9.84596e-09	7.09404	Esophagus_Mucosa	2.28229e-20	8.22393e-17	-9.24824	NA	NA	NA	1	1	1	0	3	-7.71207	-2.29584	7.44828	2.67292	-9.27628	0.313433	NA	NA	1.2379e-14	0.021685	9.45623e-14	0.00751941	1.75501e-20	0.753952	NA	NA	1.10996e-10	0.599643	7.35269e-10	0.627301	6.48741e-17	0.991226	NA	NA
THBS3	5.5511e-16	9.90039e-12	-8.09878	Testis	1.30255e-12	9.84596e-09	7.09404	Esophagus_Muscularis	2.28229e-20	7.97811e-17	-9.24824	NA	NA	NA	1	1	1	0	3	-7.71207	-2.29584	7.44828	2.67292	-9.27628	0.313433	NA	NA	1.2379e-14	0.021685	9.45623e-14	0.00751941	1.75501e-20	0.753952	NA	NA	1.10996e-10	0.599643	7.35269e-10	0.627301	6.28627e-17	0.985341	NA	NA
THBS3	5.5511e-16	9.90039e-12	-8.09878	Testis	1.30255e-12	9.84596e-09	7.09404	Heart_Atrial_Appendage	2.28229e-20	9.20739e-17	-9.24824	NA	NA	NA	1	1	1	0	3	-7.71207	-2.29584	7.44828	2.67292	-9.27628	0.313433	NA	NA	1.2379e-14	0.021685	9.45623e-14	0.00751941	1.75501e-20	0.753952	NA	NA	1.10996e-10	0.599643	7.35269e-10	0.627301	7.2605e-17	0.989287	NA	NA
THBS3	5.5511e-16	9.90039e-12	-8.09878	Testis	1.30255e-12	9.84596e-09	7.09404	Heart_Left_Ventricle	2.28229e-20	8.60574e-17	-9.24824	NA	NA	NA	1	1	1	0	3	-7.71207	-2.29584	7.44828	2.67292	-9.27628	0.313433	NA	NA	1.2379e-14	0.021685	9.45623e-14	0.00751941	1.75501e-20	0.753952	NA	NA	1.10996e-10	0.599643	7.35269e-10	0.627301	6.78547e-17	0.989279	NA	NA
THBS3	5.5511e-16	9.90039e-12	-8.09878	Testis	1.30255e-12	9.84596e-09	7.09404	Kidney_Cortex	2.28229e-20	6.92864e-17	9.24824	NA	NA	NA	1	1	1	0	3	-7.71207	-2.29584	7.44828	2.67292	9.27628	-0.313433	NA	NA	1.2379e-14	0.021685	9.45623e-14	0.00751941	1.75501e-20	0.753952	NA	NA	1.10996e-10	0.599643	7.35269e-10	0.627301	5.47594e-17	0.986182	NA	NA
THBS3	5.5511e-16	9.90039e-12	-8.09878	Testis	1.30255e-12	9.84596e-09	7.09404	Liver	2.28229e-20	5.80043e-17	-9.24824	NA	NA	NA	1	1	1	0	3	-7.71207	-2.29584	7.44828	2.67292	-9.27628	0.313433	NA	NA	1.2379e-14	0.021685	9.45623e-14	0.00751941	1.75501e-20	0.753952	NA	NA	1.10996e-10	0.599643	7.35269e-10	0.627301	4.58278e-17	0.986506	NA	NA
THBS3	5.5511e-16	9.90039e-12	-8.09878	Testis	1.30255e-12	9.84596e-09	7.09404	Lung	2.28229e-20	6.08738e-17	-9.24824	NA	NA	NA	1	1	1	0	3	-7.71207	-2.29584	7.44828	2.67292	-9.27628	0.313433	NA	NA	1.2379e-14	0.021685	9.45623e-14	0.00751941	1.75501e-20	0.753952	NA	NA	1.10996e-10	0.599643	7.35269e-10	0.627301	4.80442e-17	0.990079	NA	NA
THBS3	5.5511e-16	9.90039e-12	-8.09878	Testis	1.30255e-12	9.84596e-09	7.09404	Minor_Salivary_Gland	2.28229e-20	9.38737e-17	-9.24824	NA	NA	NA	1	1	1	0	3	-7.71207	-2.29584	7.44828	2.67292	-9.27628	0.313433	NA	NA	1.2379e-14	0.021685	9.45623e-14	0.00751941	1.75501e-20	0.753952	NA	NA	1.10996e-10	0.599643	7.35269e-10	0.627301	7.40867e-17	0.988761	NA	NA
THBS3	5.5511e-16	9.90039e-12	-8.09878	Testis	1.30255e-12	9.84596e-09	7.09404	Muscle_Skeletal	2.28229e-20	1.14087e-16	-9.24824	NA	NA	NA	1	1	1	0	3	-7.71207	-2.29584	7.44828	2.67292	-9.27628	0.313433	NA	NA	1.2379e-14	0.021685	9.45623e-14	0.00751941	1.75501e-20	0.753952	NA	NA	1.10996e-10	0.599643	7.35269e-10	0.627301	8.98743e-17	0.983739	NA	NA
THBS3	5.5511e-16	9.90039e-12	-8.09878	Testis	1.30255e-12	9.84596e-09	7.09404	Nerve_Tibial	2.28229e-20	6.27523e-17	-9.24824	NA	NA	NA	1	1	1	0	3	-7.71207	-2.29584	7.44828	2.67292	-9.27628	0.313433	NA	NA	1.2379e-14	0.021685	9.45623e-14	0.00751941	1.75501e-20	0.753952	NA	NA	1.10996e-10	0.599643	7.35269e-10	0.627301	4.59563e-17	0.989834	NA	NA
THBS3	5.5511e-16	9.90039e-12	-8.09878	Testis	1.30255e-12	9.84596e-09	7.09404	Ovary	2.28229e-20	7.93323e-17	-9.24824	NA	NA	NA	1	1	1	0	3	-7.71207	-2.29584	7.44828	2.67292	-9.27628	0.313433	NA	NA	1.2379e-14	0.021685	9.45623e-14	0.00751941	1.75501e-20	0.753952	NA	NA	1.10996e-10	0.599643	7.35269e-10	0.627301	6.25351e-17	0.986488	NA	NA
THBS3	5.5511e-16	9.90039e-12	-8.09878	Testis	1.30255e-12	9.84596e-09	7.09404	Pancreas	2.28229e-20	1.34598e-16	-9.24824	NA	NA	NA	1	1	1	0	3	-7.71207	-2.29584	7.44828	2.67292	-9.27628	0.313433	NA	NA	1.2379e-14	0.021685	9.45623e-14	0.00751941	1.75501e-20	0.753952	NA	NA	1.10996e-10	0.599643	7.35269e-10	0.627301	1.06284e-16	0.99337	NA	NA
THBS3	5.5511e-16	9.90039e-12	-8.09878	Testis	1.30255e-12	9.84596e-09	7.09404	Pituitary	2.28229e-20	1.24837e-16	-9.24824	NA	NA	NA	1	1	1	0	3	-7.71207	-2.29584	7.44828	2.67292	-9.27628	0.313433	NA	NA	1.2379e-14	0.021685	9.45623e-14	0.00751941	1.75501e-20	0.753952	NA	NA	1.10996e-10	0.599643	7.35269e-10	0.627301	9.8547e-17	0.987732	NA	NA
THBS3	5.5511e-16	9.90039e-12	-8.09878	Testis	1.30255e-12	9.84596e-09	7.09404	Prostate	2.28229e-20	1.04773e-16	-9.24824	NA	NA	NA	1	1	1	0	3	-7.71207	-2.29584	7.44828	2.67292	-9.27628	0.313433	NA	NA	1.2379e-14	0.021685	9.45623e-14	0.00751941	1.75501e-20	0.753952	NA	NA	1.10996e-10	0.599643	7.35269e-10	0.627301	8.27364e-17	0.990782	NA	NA
THBS3	5.5511e-16	9.90039e-12	-8.09878	Testis	1.30255e-12	9.84596e-09	7.09404	Skin_Not_Sun_Exposed_Suprapubic	2.28229e-20	8.35443e-17	-9.24824	NA	NA	NA	1	1	1	0	3	-7.71207	-2.29584	7.44828	2.67292	-9.27628	0.313433	NA	NA	1.2379e-14	0.021685	9.45623e-14	0.00751941	1.75501e-20	0.753952	NA	NA	1.10996e-10	0.599643	7.35269e-10	0.627301	6.58111e-17	0.989083	NA	NA
THBS3	5.5511e-16	9.90039e-12	-8.09878	Testis	1.30255e-12	9.84596e-09	7.09404	Skin_Sun_Exposed_Lower_leg	2.28229e-20	8.41504e-17	-9.24824	NA	NA	NA	1	1	1	0	3	-7.71207	-2.29584	7.44828	2.67292	-9.27628	0.313433	NA	NA	1.2379e-14	0.021685	9.45623e-14	0.00751941	1.75501e-20	0.753952	NA	NA	1.10996e-10	0.599643	7.35269e-10	0.627301	6.63337e-17	0.990188	NA	NA
THBS3	5.5511e-16	9.90039e-12	-8.09878	Testis	1.30255e-12	9.84596e-09	7.09404	Small_Intestine_Terminal_Ileum	2.28229e-20	9.81285e-17	-9.24824	NA	NA	NA	1	1	1	0	3	-7.71207	-2.29584	7.44828	2.67292	-9.27628	0.313433	NA	NA	1.2379e-14	0.021685	9.45623e-14	0.00751941	1.75501e-20	0.753952	NA	NA	1.10996e-10	0.599643	7.35269e-10	0.627301	7.74839e-17	0.98633	NA	NA
THBS3	5.5511e-16	9.90039e-12	-8.09878	Testis	1.30255e-12	9.84596e-09	7.09404	Spleen	2.28229e-20	6.37961e-17	-9.24824	NA	NA	NA	1	1	1	0	3	-7.71207	-2.29584	7.44828	2.67292	-9.27628	0.313433	NA	NA	1.2379e-14	0.021685	9.45623e-14	0.00751941	1.75501e-20	0.753952	NA	NA	1.10996e-10	0.599643	7.35269e-10	0.627301	5.02891e-17	0.990695	NA	NA
THBS3	5.5511e-16	9.90039e-12	-8.09878	Testis	1.30255e-12	9.84596e-09	7.09404	Stomach	2.28229e-20	7.96204e-17	-9.24824	NA	NA	NA	1	1	1	0	3	-7.71207	-2.29584	7.44828	2.67292	-9.27628	0.313433	NA	NA	1.2379e-14	0.021685	9.45623e-14	0.00751941	1.75501e-20	0.753952	NA	NA	1.10996e-10	0.599643	7.35269e-10	0.627301	6.28207e-17	0.987669	NA	NA
THBS3	5.5511e-16	9.90039e-12	-8.09878	Testis	1.30255e-12	9.84596e-09	7.09404	Testis	2.28229e-20	3.061e-16	-9.24824	NA	NA	NA	1	1	1	0	3	-7.71207	-2.29584	7.44828	2.67292	-9.27628	0.313433	NA	NA	1.2379e-14	0.021685	9.45623e-14	0.00751941	1.75501e-20	0.753952	NA	NA	1.10996e-10	0.599643	7.35269e-10	0.627301	2.41051e-16	0.987863	NA	NA
THBS3	5.5511e-16	9.90039e-12	-8.09878	Testis	1.30255e-12	9.84596e-09	7.09404	Thyroid	2.28229e-20	8.98054e-17	-9.24824	NA	NA	NA	1	1	1	0	3	-7.71207	-2.29584	7.44828	2.67292	-9.27628	0.313433	NA	NA	1.2379e-14	0.021685	9.45623e-14	0.00751941	1.75501e-20	0.753952	NA	NA	1.10996e-10	0.599643	7.35269e-10	0.627301	7.08811e-17	0.990381	NA	NA
THBS3	5.5511e-16	9.90039e-12	-8.09878	Testis	1.30255e-12	9.84596e-09	7.09404	Uterus	2.28229e-20	9.73688e-17	-9.24824	NA	NA	NA	1	1	1	0	3	-7.71207	-2.29584	7.44828	2.67292	-9.27628	0.313433	NA	NA	1.2379e-14	0.021685	9.45623e-14	0.00751941	1.75501e-20	0.753952	NA	NA	1.10996e-10	0.599643	7.35269e-10	0.627301	7.6832e-17	0.987053	NA	NA
THBS3	5.5511e-16	9.90039e-12	-8.09878	Testis	1.30255e-12	9.84596e-09	7.09404	Vagina	2.28229e-20	7.10729e-17	-9.24824	NA	NA	NA	1	1	1	0	3	-7.71207	-2.29584	7.44828	2.67292	-9.27628	0.313433	NA	NA	1.2379e-14	0.021685	9.45623e-14	0.00751941	1.75501e-20	0.753952	NA	NA	1.10996e-10	0.599643	7.35269e-10	0.627301	5.60532e-17	0.984757	NA	NA
THBS3	5.5511e-16	9.90039e-12	-8.09878	Testis	1.30255e-12	9.84596e-09	7.09404	Whole_Blood	2.28229e-20	5.41044e-17	-9.24824	NA	NA	NA	1	1	1	0	3	-7.71207	-2.29584	7.44828	2.67292	-9.27628	0.313433	NA	NA	1.2379e-14	0.021685	9.45623e-14	0.00751941	1.75501e-20	0.753952	NA	NA	1.10996e-10	0.599643	7.35269e-10	0.627301	4.26622e-17	0.987565	NA	NA
THBS3	5.5511e-16	9.90039e-12	-8.09878	Testis	1.30255e-12	9.84596e-09	7.09404	smultixcan	2.28229e-20	1.4006e-16	-9.24824	NA	NA	NA	1	1	1	0	3	-7.71207	-2.29584	7.44828	2.67292	-9.27628	0.313433	NA	NA	1.2379e-14	0.021685	9.45623e-14	0.00751941	1.75501e-20	0.753952	NA	NA	1.10996e-10	0.599643	7.35269e-10	0.627301	1.04322e-16	0.987244	NA	NA
THBS3	5.5511e-16	9.90039e-12	-8.09878	smultixcan	1.21944e-24	2.94549e-21	-3.12046	Adipose_Subcutaneous	2.28229e-20	5.48433e-17	-9.24824	NA	NA	NA	1	1	1	0	3	-7.71207	-2.29584	-3.10265	2.44986	-9.27628	0.313433	NA	NA	1.2379e-14	0.021685	1.56464e-25	0.0133096	1.75501e-20	0.753952	NA	NA	1.10996e-10	0.599643	3.79686e-22	0.632695	4.32636e-17	0.990291	NA	NA
THBS3	5.5511e-16	9.90039e-12	-8.09878	smultixcan	1.21944e-24	2.94549e-21	-3.12046	Adipose_Visceral_Omentum	2.28229e-20	8.26441e-17	-9.24824	NA	NA	NA	1	1	1	0	3	-7.71207	-2.29584	-3.10265	2.44986	-9.27628	0.313433	NA	NA	1.2379e-14	0.021685	1.56464e-25	0.0133096	1.75501e-20	0.753952	NA	NA	1.10996e-10	0.599643	3.79686e-22	0.632695	6.51071e-17	0.988768	NA	NA
THBS3	5.5511e-16	9.90039e-12	-8.09878	smultixcan	1.21944e-24	2.94549e-21	-3.12046	Adrenal_Gland	2.28229e-20	1.07576e-16	-9.24824	NA	NA	NA	1	1	1	0	3	-7.71207	-2.29584	-3.10265	2.44986	-9.27628	0.313433	NA	NA	1.2379e-14	0.021685	1.56464e-25	0.0133096	1.75501e-20	0.753952	NA	NA	1.10996e-10	0.599643	3.79686e-22	0.632695	8.47906e-17	0.987642	NA	NA
THBS3	5.5511e-16	9.90039e-12	-8.09878	smultixcan	1.21944e-24	2.94549e-21	-3.12046	Artery_Aorta	2.28229e-20	7.96518e-17	-9.24824	NA	NA	NA	1	1	1	0	3	-7.71207	-2.29584	-3.10265	2.44986	-9.27628	0.313433	NA	NA	1.2379e-14	0.021685	1.56464e-25	0.0133096	1.75501e-20	0.753952	NA	NA	1.10996e-10	0.599643	3.79686e-22	0.632695	6.28666e-17	0.985751	NA	NA
THBS3	5.5511e-16	9.90039e-12	-8.09878	smultixcan	1.21944e-24	2.94549e-21	-3.12046	Artery_Coronary	2.28229e-20	8.89236e-17	-9.24824	NA	NA	NA	1	1	1	0	3	-7.71207	-2.29584	-3.10265	2.44986	-9.27628	0.313433	NA	NA	1.2379e-14	0.021685	1.56464e-25	0.0133096	1.75501e-20	0.753952	NA	NA	1.10996e-10	0.599643	3.79686e-22	0.632695	7.02247e-17	0.986971	NA	NA
THBS3	5.5511e-16	9.90039e-12	-8.09878	smultixcan	1.21944e-24	2.94549e-21	-3.12046	Artery_Tibial	2.28229e-20	7.28894e-17	-9.24824	NA	NA	NA	1	1	1	0	3	-7.71207	-2.29584	-3.10265	2.44986	-9.27628	0.313433	NA	NA	1.2379e-14	0.021685	1.56464e-25	0.0133096	1.75501e-20	0.753952	NA	NA	1.10996e-10	0.599643	3.79686e-22	0.632695	5.73784e-17	0.988074	NA	NA
THBS3	5.5511e-16	9.90039e-12	-8.09878	smultixcan	1.21944e-24	2.94549e-21	-3.12046	Brain_Amygdala	2.28229e-20	1.05521e-16	9.24824	NA	NA	NA	1	1	1	0	3	-7.71207	-2.29584	-3.10265	2.44986	9.27628	-0.313433	NA	NA	1.2379e-14	0.021685	1.56464e-25	0.0133096	1.75501e-20	0.753952	NA	NA	1.10996e-10	0.599643	3.79686e-22	0.632695	8.33149e-17	0.985881	NA	NA
THBS3	5.5511e-16	9.90039e-12	-8.09878	smultixcan	1.21944e-24	2.94549e-21	-3.12046	Brain_Anterior_cingulate_cortex_BA24	2.28229e-20	1.00959e-16	-9.24824	NA	NA	NA	1	1	1	0	3	-7.71207	-2.29584	-3.10265	2.44986	-9.27628	0.313433	NA	NA	1.2379e-14	0.021685	1.56464e-25	0.0133096	1.75501e-20	0.753952	NA	NA	1.10996e-10	0.599643	3.79686e-22	0.632695	7.97444e-17	0.984795	NA	NA
THBS3	5.5511e-16	9.90039e-12	-8.09878	smultixcan	1.21944e-24	2.94549e-21	-3.12046	Brain_Caudate_basal_ganglia	2.28229e-20	9.39389e-17	-9.24824	NA	NA	NA	1	1	1	0	3	-7.71207	-2.29584	-3.10265	2.44986	-9.27628	0.313433	NA	NA	1.2379e-14	0.021685	1.56464e-25	0.0133096	1.75501e-20	0.753952	NA	NA	1.10996e-10	0.599643	3.79686e-22	0.632695	7.40879e-17	0.98835	NA	NA
THBS3	5.5511e-16	9.90039e-12	-8.09878	smultixcan	1.21944e-24	2.94549e-21	-3.12046	Brain_Cerebellar_Hemisphere	2.28229e-20	7.78006e-17	-9.24824	NA	NA	NA	1	1	1	0	3	-7.71207	-2.29584	-3.10265	2.44986	-9.27628	0.313433	NA	NA	1.2379e-14	0.021685	1.56464e-25	0.0133096	1.75501e-20	0.753952	NA	NA	1.10996e-10	0.599643	3.79686e-22	0.632695	6.13982e-17	0.987005	NA	NA
THBS3	5.5511e-16	9.90039e-12	-8.09878	smultixcan	1.21944e-24	2.94549e-21	-3.12046	Brain_Cerebellum	2.28229e-20	9.01931e-17	9.24824	NA	NA	NA	1	1	1	0	3	-7.71207	-2.29584	-3.10265	2.44986	9.27628	-0.313433	NA	NA	1.2379e-14	0.021685	1.56464e-25	0.0133096	1.75501e-20	0.753952	NA	NA	1.10996e-10	0.599643	3.79686e-22	0.632695	7.10342e-17	0.985337	NA	NA
THBS3	5.5511e-16	9.90039e-12	-8.09878	smultixcan	1.21944e-24	2.94549e-21	-3.12046	Brain_Cortex	2.28229e-20	1.03072e-16	-9.24824	NA	NA	NA	1	1	1	0	3	-7.71207	-2.29584	-3.10265	2.44986	-9.27628	0.313433	NA	NA	1.2379e-14	0.021685	1.56464e-25	0.0133096	1.75501e-20	0.753952	NA	NA	1.10996e-10	0.599643	3.79686e-22	0.632695	8.12133e-17	0.984043	NA	NA
THBS3	5.5511e-16	9.90039e-12	-8.09878	smultixcan	1.21944e-24	2.94549e-21	-3.12046	Brain_Frontal_Cortex_BA9	2.28229e-20	6.99407e-17	-9.24824	NA	NA	NA	1	1	1	0	3	-7.71207	-2.29584	-3.10265	2.44986	-9.27628	0.313433	NA	NA	1.2379e-14	0.021685	1.56464e-25	0.0133096	1.75501e-20	0.753952	NA	NA	1.10996e-10	0.599643	3.79686e-22	0.632695	5.52018e-17	0.985965	NA	NA
THBS3	5.5511e-16	9.90039e-12	-8.09878	smultixcan	1.21944e-24	2.94549e-21	-3.12046	Brain_Hippocampus	2.28229e-20	1.18993e-16	9.24824	NA	NA	NA	1	1	1	0	3	-7.71207	-2.29584	-3.10265	2.44986	9.27628	-0.313433	NA	NA	1.2379e-14	0.021685	1.56464e-25	0.0133096	1.75501e-20	0.753952	NA	NA	1.10996e-10	0.599643	3.79686e-22	0.632695	9.39986e-17	0.987864	NA	NA
THBS3	5.5511e-16	9.90039e-12	-8.09878	smultixcan	1.21944e-24	2.94549e-21	-3.12046	Brain_Hypothalamus	2.28229e-20	1.31956e-16	-9.24824	NA	NA	NA	1	1	1	0	3	-7.71207	-2.29584	-3.10265	2.44986	-9.27628	0.313433	NA	NA	1.2379e-14	0.021685	1.56464e-25	0.0133096	1.75501e-20	0.753952	NA	NA	1.10996e-10	0.599643	3.79686e-22	0.632695	1.0423e-16	0.988961	NA	NA
THBS3	5.5511e-16	9.90039e-12	-8.09878	smultixcan	1.21944e-24	2.94549e-21	-3.12046	Brain_Nucleus_accumbens_basal_ganglia	2.28229e-20	1.14954e-16	-9.24824	NA	NA	NA	1	1	1	0	3	-7.71207	-2.29584	-3.10265	2.44986	-9.27628	0.313433	NA	NA	1.2379e-14	0.021685	1.56464e-25	0.0133096	1.75501e-20	0.753952	NA	NA	1.10996e-10	0.599643	3.79686e-22	0.632695	9.05903e-17	0.988156	NA	NA
THBS3	5.5511e-16	9.90039e-12	-8.09878	smultixcan	1.21944e-24	2.94549e-21	-3.12046	Brain_Putamen_basal_ganglia	2.28229e-20	7.12138e-17	-9.24824	NA	NA	NA	1	1	1	0	3	-7.71207	-2.29584	-3.10265	2.44986	-9.27628	0.313433	NA	NA	1.2379e-14	0.021685	1.56464e-25	0.0133096	1.75501e-20	0.753952	NA	NA	1.10996e-10	0.599643	3.79686e-22	0.632695	5.62106e-17	0.984225	NA	NA
THBS3	5.5511e-16	9.90039e-12	-8.09878	smultixcan	1.21944e-24	2.94549e-21	-3.12046	Brain_Spinal_cord_cervical_c-1	2.28229e-20	6.27258e-17	-9.24824	NA	NA	NA	1	1	1	0	3	-7.71207	-2.29584	-3.10265	2.44986	-9.27628	0.313433	NA	NA	1.2379e-14	0.021685	1.56464e-25	0.0133096	1.75501e-20	0.753952	NA	NA	1.10996e-10	0.599643	3.79686e-22	0.632695	4.95419e-17	0.990169	NA	NA
THBS3	5.5511e-16	9.90039e-12	-8.09878	smultixcan	1.21944e-24	2.94549e-21	-3.12046	Brain_Substantia_nigra	2.28229e-20	5.08037e-17	-9.24824	NA	NA	NA	1	1	1	0	3	-7.71207	-2.29584	-3.10265	2.44986	-9.27628	0.313433	NA	NA	1.2379e-14	0.021685	1.56464e-25	0.0133096	1.75501e-20	0.753952	NA	NA	1.10996e-10	0.599643	3.79686e-22	0.632695	4.02008e-17	0.98234	NA	NA
THBS3	5.5511e-16	9.90039e-12	-8.09878	smultixcan	1.21944e-24	2.94549e-21	-3.12046	Breast_Mammary_Tissue	2.28229e-20	6.07527e-17	-9.24824	NA	NA	NA	1	1	1	0	3	-7.71207	-2.29584	-3.10265	2.44986	-9.27628	0.313433	NA	NA	1.2379e-14	0.021685	1.56464e-25	0.0133096	1.75501e-20	0.753952	NA	NA	1.10996e-10	0.599643	3.79686e-22	0.632695	4.79591e-17	0.989456	NA	NA
THBS3	5.5511e-16	9.90039e-12	-8.09878	smultixcan	1.21944e-24	2.94549e-21	-3.12046	Cells_Cultured_fibroblasts	2.28229e-20	7.32943e-17	-9.24824	NA	NA	NA	1	1	1	0	3	-7.71207	-2.29584	-3.10265	2.44986	-9.27628	0.313433	NA	NA	1.2379e-14	0.021685	1.56464e-25	0.0133096	1.75501e-20	0.753952	NA	NA	1.10996e-10	0.599643	3.79686e-22	0.632695	5.77673e-17	0.983781	NA	NA
THBS3	5.5511e-16	9.90039e-12	-8.09878	smultixcan	1.21944e-24	2.94549e-21	-3.12046	Cells_EBV-transformed_lymphocytes	2.28229e-20	5.93021e-17	-9.24824	NA	NA	NA	1	1	1	0	3	-7.71207	-2.29584	-3.10265	2.44986	-9.27628	0.313433	NA	NA	1.2379e-14	0.021685	1.56464e-25	0.0133096	1.75501e-20	0.753952	NA	NA	1.10996e-10	0.599643	3.79686e-22	0.632695	4.67903e-17	0.984683	NA	NA
THBS3	5.5511e-16	9.90039e-12	-8.09878	smultixcan	1.21944e-24	2.94549e-21	-3.12046	Colon_Sigmoid	2.28229e-20	1.04962e-16	-9.24824	NA	NA	NA	1	1	1	0	3	-7.71207	-2.29584	-3.10265	2.44986	-9.27628	0.313433	NA	NA	1.2379e-14	0.021685	1.56464e-25	0.0133096	1.75501e-20	0.753952	NA	NA	1.10996e-10	0.599643	3.79686e-22	0.632695	8.27239e-17	0.986577	NA	NA
THBS3	5.5511e-16	9.90039e-12	-8.09878	smultixcan	1.21944e-24	2.94549e-21	-3.12046	Colon_Transverse	2.28229e-20	1.04069e-16	-9.24824	NA	NA	NA	1	1	1	0	3	-7.71207	-2.29584	-3.10265	2.44986	-9.27628	0.313433	NA	NA	1.2379e-14	0.021685	1.56464e-25	0.0133096	1.75501e-20	0.753952	NA	NA	1.10996e-10	0.599643	3.79686e-22	0.632695	8.20921e-17	0.989727	NA	NA
THBS3	5.5511e-16	9.90039e-12	-8.09878	smultixcan	1.21944e-24	2.94549e-21	-3.12046	Esophagus_Gastroesophageal_Junction	2.28229e-20	9.05896e-17	-9.24824	NA	NA	NA	1	1	1	0	3	-7.71207	-2.29584	-3.10265	2.44986	-9.27628	0.313433	NA	NA	1.2379e-14	0.021685	1.56464e-25	0.0133096	1.75501e-20	0.753952	NA	NA	1.10996e-10	0.599643	3.79686e-22	0.632695	7.14225e-17	0.984512	NA	NA
THBS3	5.5511e-16	9.90039e-12	-8.09878	smultixcan	1.21944e-24	2.94549e-21	-3.12046	Esophagus_Mucosa	2.28229e-20	8.22393e-17	-9.24824	NA	NA	NA	1	1	1	0	3	-7.71207	-2.29584	-3.10265	2.44986	-9.27628	0.313433	NA	NA	1.2379e-14	0.021685	1.56464e-25	0.0133096	1.75501e-20	0.753952	NA	NA	1.10996e-10	0.599643	3.79686e-22	0.632695	6.48741e-17	0.991226	NA	NA
THBS3	5.5511e-16	9.90039e-12	-8.09878	smultixcan	1.21944e-24	2.94549e-21	-3.12046	Esophagus_Muscularis	2.28229e-20	7.97811e-17	-9.24824	NA	NA	NA	1	1	1	0	3	-7.71207	-2.29584	-3.10265	2.44986	-9.27628	0.313433	NA	NA	1.2379e-14	0.021685	1.56464e-25	0.0133096	1.75501e-20	0.753952	NA	NA	1.10996e-10	0.599643	3.79686e-22	0.632695	6.28627e-17	0.985341	NA	NA
THBS3	5.5511e-16	9.90039e-12	-8.09878	smultixcan	1.21944e-24	2.94549e-21	-3.12046	Heart_Atrial_Appendage	2.28229e-20	9.20739e-17	-9.24824	NA	NA	NA	1	1	1	0	3	-7.71207	-2.29584	-3.10265	2.44986	-9.27628	0.313433	NA	NA	1.2379e-14	0.021685	1.56464e-25	0.0133096	1.75501e-20	0.753952	NA	NA	1.10996e-10	0.599643	3.79686e-22	0.632695	7.2605e-17	0.989287	NA	NA
THBS3	5.5511e-16	9.90039e-12	-8.09878	smultixcan	1.21944e-24	2.94549e-21	-3.12046	Heart_Left_Ventricle	2.28229e-20	8.60574e-17	-9.24824	NA	NA	NA	1	1	1	0	3	-7.71207	-2.29584	-3.10265	2.44986	-9.27628	0.313433	NA	NA	1.2379e-14	0.021685	1.56464e-25	0.0133096	1.75501e-20	0.753952	NA	NA	1.10996e-10	0.599643	3.79686e-22	0.632695	6.78547e-17	0.989279	NA	NA
THBS3	5.5511e-16	9.90039e-12	-8.09878	smultixcan	1.21944e-24	2.94549e-21	-3.12046	Kidney_Cortex	2.28229e-20	6.92864e-17	9.24824	NA	NA	NA	1	1	1	0	3	-7.71207	-2.29584	-3.10265	2.44986	9.27628	-0.313433	NA	NA	1.2379e-14	0.021685	1.56464e-25	0.0133096	1.75501e-20	0.753952	NA	NA	1.10996e-10	0.599643	3.79686e-22	0.632695	5.47594e-17	0.986182	NA	NA
THBS3	5.5511e-16	9.90039e-12	-8.09878	smultixcan	1.21944e-24	2.94549e-21	-3.12046	Liver	2.28229e-20	5.80043e-17	-9.24824	NA	NA	NA	1	1	1	0	3	-7.71207	-2.29584	-3.10265	2.44986	-9.27628	0.313433	NA	NA	1.2379e-14	0.021685	1.56464e-25	0.0133096	1.75501e-20	0.753952	NA	NA	1.10996e-10	0.599643	3.79686e-22	0.632695	4.58278e-17	0.986506	NA	NA
THBS3	5.5511e-16	9.90039e-12	-8.09878	smultixcan	1.21944e-24	2.94549e-21	-3.12046	Lung	2.28229e-20	6.08738e-17	-9.24824	NA	NA	NA	1	1	1	0	3	-7.71207	-2.29584	-3.10265	2.44986	-9.27628	0.313433	NA	NA	1.2379e-14	0.021685	1.56464e-25	0.0133096	1.75501e-20	0.753952	NA	NA	1.10996e-10	0.599643	3.79686e-22	0.632695	4.80442e-17	0.990079	NA	NA
THBS3	5.5511e-16	9.90039e-12	-8.09878	smultixcan	1.21944e-24	2.94549e-21	-3.12046	Minor_Salivary_Gland	2.28229e-20	9.38737e-17	-9.24824	NA	NA	NA	1	1	1	0	3	-7.71207	-2.29584	-3.10265	2.44986	-9.27628	0.313433	NA	NA	1.2379e-14	0.021685	1.56464e-25	0.0133096	1.75501e-20	0.753952	NA	NA	1.10996e-10	0.599643	3.79686e-22	0.632695	7.40867e-17	0.988761	NA	NA
THBS3	5.5511e-16	9.90039e-12	-8.09878	smultixcan	1.21944e-24	2.94549e-21	-3.12046	Muscle_Skeletal	2.28229e-20	1.14087e-16	-9.24824	NA	NA	NA	1	1	1	0	3	-7.71207	-2.29584	-3.10265	2.44986	-9.27628	0.313433	NA	NA	1.2379e-14	0.021685	1.56464e-25	0.0133096	1.75501e-20	0.753952	NA	NA	1.10996e-10	0.599643	3.79686e-22	0.632695	8.98743e-17	0.983739	NA	NA
THBS3	5.5511e-16	9.90039e-12	-8.09878	smultixcan	1.21944e-24	2.94549e-21	-3.12046	Nerve_Tibial	2.28229e-20	6.27523e-17	-9.24824	NA	NA	NA	1	1	1	0	3	-7.71207	-2.29584	-3.10265	2.44986	-9.27628	0.313433	NA	NA	1.2379e-14	0.021685	1.56464e-25	0.0133096	1.75501e-20	0.753952	NA	NA	1.10996e-10	0.599643	3.79686e-22	0.632695	4.59563e-17	0.989834	NA	NA
THBS3	5.5511e-16	9.90039e-12	-8.09878	smultixcan	1.21944e-24	2.94549e-21	-3.12046	Ovary	2.28229e-20	7.93323e-17	-9.24824	NA	NA	NA	1	1	1	0	3	-7.71207	-2.29584	-3.10265	2.44986	-9.27628	0.313433	NA	NA	1.2379e-14	0.021685	1.56464e-25	0.0133096	1.75501e-20	0.753952	NA	NA	1.10996e-10	0.599643	3.79686e-22	0.632695	6.25351e-17	0.986488	NA	NA
THBS3	5.5511e-16	9.90039e-12	-8.09878	smultixcan	1.21944e-24	2.94549e-21	-3.12046	Pancreas	2.28229e-20	1.34598e-16	-9.24824	NA	NA	NA	1	1	1	0	3	-7.71207	-2.29584	-3.10265	2.44986	-9.27628	0.313433	NA	NA	1.2379e-14	0.021685	1.56464e-25	0.0133096	1.75501e-20	0.753952	NA	NA	1.10996e-10	0.599643	3.79686e-22	0.632695	1.06284e-16	0.99337	NA	NA
THBS3	5.5511e-16	9.90039e-12	-8.09878	smultixcan	1.21944e-24	2.94549e-21	-3.12046	Pituitary	2.28229e-20	1.24837e-16	-9.24824	NA	NA	NA	1	1	1	0	3	-7.71207	-2.29584	-3.10265	2.44986	-9.27628	0.313433	NA	NA	1.2379e-14	0.021685	1.56464e-25	0.0133096	1.75501e-20	0.753952	NA	NA	1.10996e-10	0.599643	3.79686e-22	0.632695	9.8547e-17	0.987732	NA	NA
THBS3	5.5511e-16	9.90039e-12	-8.09878	smultixcan	1.21944e-24	2.94549e-21	-3.12046	Prostate	2.28229e-20	1.04773e-16	-9.24824	NA	NA	NA	1	1	1	0	3	-7.71207	-2.29584	-3.10265	2.44986	-9.27628	0.313433	NA	NA	1.2379e-14	0.021685	1.56464e-25	0.0133096	1.75501e-20	0.753952	NA	NA	1.10996e-10	0.599643	3.79686e-22	0.632695	8.27364e-17	0.990782	NA	NA
THBS3	5.5511e-16	9.90039e-12	-8.09878	smultixcan	1.21944e-24	2.94549e-21	-3.12046	Skin_Not_Sun_Exposed_Suprapubic	2.28229e-20	8.35443e-17	-9.24824	NA	NA	NA	1	1	1	0	3	-7.71207	-2.29584	-3.10265	2.44986	-9.27628	0.313433	NA	NA	1.2379e-14	0.021685	1.56464e-25	0.0133096	1.75501e-20	0.753952	NA	NA	1.10996e-10	0.599643	3.79686e-22	0.632695	6.58111e-17	0.989083	NA	NA
THBS3	5.5511e-16	9.90039e-12	-8.09878	smultixcan	1.21944e-24	2.94549e-21	-3.12046	Skin_Sun_Exposed_Lower_leg	2.28229e-20	8.41504e-17	-9.24824	NA	NA	NA	1	1	1	0	3	-7.71207	-2.29584	-3.10265	2.44986	-9.27628	0.313433	NA	NA	1.2379e-14	0.021685	1.56464e-25	0.0133096	1.75501e-20	0.753952	NA	NA	1.10996e-10	0.599643	3.79686e-22	0.632695	6.63337e-17	0.990188	NA	NA
THBS3	5.5511e-16	9.90039e-12	-8.09878	smultixcan	1.21944e-24	2.94549e-21	-3.12046	Small_Intestine_Terminal_Ileum	2.28229e-20	9.81285e-17	-9.24824	NA	NA	NA	1	1	1	0	3	-7.71207	-2.29584	-3.10265	2.44986	-9.27628	0.313433	NA	NA	1.2379e-14	0.021685	1.56464e-25	0.0133096	1.75501e-20	0.753952	NA	NA	1.10996e-10	0.599643	3.79686e-22	0.632695	7.74839e-17	0.98633	NA	NA
THBS3	5.5511e-16	9.90039e-12	-8.09878	smultixcan	1.21944e-24	2.94549e-21	-3.12046	Spleen	2.28229e-20	6.37961e-17	-9.24824	NA	NA	NA	1	1	1	0	3	-7.71207	-2.29584	-3.10265	2.44986	-9.27628	0.313433	NA	NA	1.2379e-14	0.021685	1.56464e-25	0.0133096	1.75501e-20	0.753952	NA	NA	1.10996e-10	0.599643	3.79686e-22	0.632695	5.02891e-17	0.990695	NA	NA
THBS3	5.5511e-16	9.90039e-12	-8.09878	smultixcan	1.21944e-24	2.94549e-21	-3.12046	Stomach	2.28229e-20	7.96204e-17	-9.24824	NA	NA	NA	1	1	1	0	3	-7.71207	-2.29584	-3.10265	2.44986	-9.27628	0.313433	NA	NA	1.2379e-14	0.021685	1.56464e-25	0.0133096	1.75501e-20	0.753952	NA	NA	1.10996e-10	0.599643	3.79686e-22	0.632695	6.28207e-17	0.987669	NA	NA
THBS3	5.5511e-16	9.90039e-12	-8.09878	smultixcan	1.21944e-24	2.94549e-21	-3.12046	Testis	2.28229e-20	3.061e-16	-9.24824	NA	NA	NA	1	1	1	0	3	-7.71207	-2.29584	-3.10265	2.44986	-9.27628	0.313433	NA	NA	1.2379e-14	0.021685	1.56464e-25	0.0133096	1.75501e-20	0.753952	NA	NA	1.10996e-10	0.599643	3.79686e-22	0.632695	2.41051e-16	0.987863	NA	NA
THBS3	5.5511e-16	9.90039e-12	-8.09878	smultixcan	1.21944e-24	2.94549e-21	-3.12046	Thyroid	2.28229e-20	8.98054e-17	-9.24824	NA	NA	NA	1	1	1	0	3	-7.71207	-2.29584	-3.10265	2.44986	-9.27628	0.313433	NA	NA	1.2379e-14	0.021685	1.56464e-25	0.0133096	1.75501e-20	0.753952	NA	NA	1.10996e-10	0.599643	3.79686e-22	0.632695	7.08811e-17	0.990381	NA	NA
THBS3	5.5511e-16	9.90039e-12	-8.09878	smultixcan	1.21944e-24	2.94549e-21	-3.12046	Uterus	2.28229e-20	9.73688e-17	-9.24824	NA	NA	NA	1	1	1	0	3	-7.71207	-2.29584	-3.10265	2.44986	-9.27628	0.313433	NA	NA	1.2379e-14	0.021685	1.56464e-25	0.0133096	1.75501e-20	0.753952	NA	NA	1.10996e-10	0.599643	3.79686e-22	0.632695	7.6832e-17	0.987053	NA	NA
THBS3	5.5511e-16	9.90039e-12	-8.09878	smultixcan	1.21944e-24	2.94549e-21	-3.12046	Vagina	2.28229e-20	7.10729e-17	-9.24824	NA	NA	NA	1	1	1	0	3	-7.71207	-2.29584	-3.10265	2.44986	-9.27628	0.313433	NA	NA	1.2379e-14	0.021685	1.56464e-25	0.0133096	1.75501e-20	0.753952	NA	NA	1.10996e-10	0.599643	3.79686e-22	0.632695	5.60532e-17	0.984757	NA	NA
THBS3	5.5511e-16	9.90039e-12	-8.09878	smultixcan	1.21944e-24	2.94549e-21	-3.12046	Whole_Blood	2.28229e-20	5.41044e-17	-9.24824	NA	NA	NA	1	1	1	0	3	-7.71207	-2.29584	-3.10265	2.44986	-9.27628	0.313433	NA	NA	1.2379e-14	0.021685	1.56464e-25	0.0133096	1.75501e-20	0.753952	NA	NA	1.10996e-10	0.599643	3.79686e-22	0.632695	4.26622e-17	0.987565	NA	NA
THBS3	5.5511e-16	9.90039e-12	-8.09878	smultixcan	1.21944e-24	2.94549e-21	-3.12046	smultixcan	2.28229e-20	1.4006e-16	-9.24824	NA	NA	NA	1	1	1	0	3	-7.71207	-2.29584	-3.10265	2.44986	-9.27628	0.313433	NA	NA	1.2379e-14	0.021685	1.56464e-25	0.0133096	1.75501e-20	0.753952	NA	NA	1.10996e-10	0.599643	3.79686e-22	0.632695	1.04322e-16	0.987244	NA	NA
IFNAR2	1.9207e-14	1.14186e-10	7.65583	Adipose_Subcutaneous	8.32561e-07	0.000699517	-4.92758	Adipose_Subcutaneous	1.61924e-39	9.07909e-36	-13.1538	NA	NA	NA	1	1	1	0	3	-6.2191	0.343264	-4.91342	0.375264	-13.256	-0.15942	NA	NA	5e-10	0.7314	8.95004e-07	0.707464	4.16652e-40	0.873338	NA	NA	3.73604e-07	0.995454	0.000965709	0.98517	2.39658e-36	0.995098	NA	NA
IFNAR2	1.9207e-14	1.14186e-10	7.65583	Adipose_Subcutaneous	8.32561e-07	0.000699517	-4.92758	Adipose_Visceral_Omentum	1.06733e-39	8.91136e-36	-13.1852	NA	NA	NA	1	1	1	0	3	-6.2191	0.343264	-4.91342	0.375264	-13.2888	-0.15942	NA	NA	5e-10	0.7314	8.95004e-07	0.707464	2.68717e-40	0.873338	NA	NA	3.73604e-07	0.995454	0.000965709	0.98517	3.41422e-36	0.993114	NA	NA
IFNAR2	1.9207e-14	1.14186e-10	7.65583	Adipose_Subcutaneous	8.32561e-07	0.000699517	-4.92758	Adrenal_Gland	1.09375e-39	1.54662e-35	13.1834	NA	NA	NA	1	1	1	0	3	-6.2191	0.343264	-4.91342	0.375264	13.2574	-0.0857143	NA	NA	5e-10	0.7314	8.95004e-07	0.707464	4.09036e-40	0.931694	NA	NA	3.73604e-07	0.995454	0.000965709	0.98517	5.92857e-36	0.996153	NA	NA
IFNAR2	1.9207e-14	1.14186e-10	7.65583	Adipose_Subcutaneous	8.32561e-07	0.000699517	-4.92758	Artery_Aorta	1.61924e-39	1.01721e-35	-13.1538	NA	NA	NA	1	1	1	0	3	-6.2191	0.343264	-4.91342	0.375264	-13.256	-0.15942	NA	NA	5e-10	0.7314	8.95004e-07	0.707464	4.16652e-40	0.873338	NA	NA	3.73604e-07	0.995454	0.000965709	0.98517	2.68649e-36	0.990645	NA	NA
IFNAR2	1.9207e-14	1.14186e-10	7.65583	Adipose_Subcutaneous	8.32561e-07	0.000699517	-4.92758	Artery_Coronary	1.61924e-39	2.52359e-35	-13.1538	NA	NA	NA	1	1	1	0	3	-6.2191	0.343264	-4.91342	0.375264	-13.256	-0.15942	NA	NA	5e-10	0.7314	8.95004e-07	0.707464	4.16652e-40	0.873338	NA	NA	3.73604e-07	0.995454	0.000965709	0.98517	6.66872e-36	0.991245	NA	NA
IFNAR2	1.9207e-14	1.14186e-10	7.65583	Adipose_Subcutaneous	8.32561e-07	0.000699517	-4.92758	Artery_Tibial	1.06733e-39	1.72379e-35	-13.1852	NA	NA	NA	1	1	1	0	3	-6.2191	0.343264	-4.91342	0.375264	-13.2888	-0.15942	NA	NA	5e-10	0.7314	8.95004e-07	0.707464	2.68717e-40	0.873338	NA	NA	3.73604e-07	0.995454	0.000965709	0.98517	4.54067e-36	0.993325	NA	NA
IFNAR2	1.9207e-14	1.14186e-10	7.65583	Adipose_Subcutaneous	8.32561e-07	0.000699517	-4.92758	Brain_Amygdala	1.61924e-39	1.49731e-35	13.1538	NA	NA	NA	1	1	1	0	3	-6.2191	0.343264	-4.91342	0.375264	13.256	0.15942	NA	NA	5e-10	0.7314	8.95004e-07	0.707464	4.16652e-40	0.873338	NA	NA	3.73604e-07	0.995454	0.000965709	0.98517	3.9559e-36	0.990251	NA	NA
IFNAR2	1.9207e-14	1.14186e-10	7.65583	Adipose_Subcutaneous	8.32561e-07	0.000699517	-4.92758	Brain_Anterior_cingulate_cortex_BA24	1.61924e-39	1.79072e-35	-13.1538	NA	NA	NA	1	1	1	0	3	-6.2191	0.343264	-4.91342	0.375264	-13.256	-0.15942	NA	NA	5e-10	0.7314	8.95004e-07	0.707464	4.16652e-40	0.873338	NA	NA	3.73604e-07	0.995454	0.000965709	0.98517	4.73295e-36	0.991554	NA	NA
IFNAR2	1.9207e-14	1.14186e-10	7.65583	Adipose_Subcutaneous	8.32561e-07	0.000699517	-4.92758	Brain_Caudate_basal_ganglia	1.06733e-39	1.99944e-35	-13.1852	NA	NA	NA	1	1	1	0	3	-6.2191	0.343264	-4.91342	0.375264	-13.2888	-0.15942	NA	NA	5e-10	0.7314	8.95004e-07	0.707464	2.68717e-40	0.873338	NA	NA	3.73604e-07	0.995454	0.000965709	0.98517	5.27668e-36	0.992116	NA	NA
IFNAR2	1.9207e-14	1.14186e-10	7.65583	Adipose_Subcutaneous	8.32561e-07	0.000699517	-4.92758	Brain_Cerebellar_Hemisphere	1.06733e-39	1.67782e-35	13.1852	NA	NA	NA	1	1	1	0	3	-6.2191	0.343264	-4.91342	0.375264	13.2888	0.15942	NA	NA	5e-10	0.7314	8.95004e-07	0.707464	2.68717e-40	0.873338	NA	NA	3.73604e-07	0.995454	0.000965709	0.98517	6.43945e-36	0.990563	NA	NA
IFNAR2	1.9207e-14	1.14186e-10	7.65583	Adipose_Subcutaneous	8.32561e-07	0.000699517	-4.92758	Brain_Cerebellum	2.54772e-39	4.02731e-35	13.1195	NA	NA	NA	1	1	1	0	3	-6.2191	0.343264	-4.91342	0.375264	13.2131	0.0724638	NA	NA	5e-10	0.7314	8.95004e-07	0.707464	7.37119e-40	0.942233	NA	NA	3.73604e-07	0.995454	0.000965709	0.98517	1.1934e-35	0.997346	NA	NA
IFNAR2	1.9207e-14	1.14186e-10	7.65583	Adipose_Subcutaneous	8.32561e-07	0.000699517	-4.92758	Brain_Cortex	9.83644e-37	2.66538e-32	-12.6601	NA	NA	NA	1	1	1	0	3	-6.2191	0.343264	-4.91342	0.375264	-12.7484	-0.0140845	NA	NA	5e-10	0.7314	8.95004e-07	0.707464	3.18312e-37	0.988763	NA	NA	3.73604e-07	0.995454	0.000965709	0.98517	8.83792e-33	0.998933	NA	NA
IFNAR2	1.9207e-14	1.14186e-10	7.65583	Adipose_Subcutaneous	8.32561e-07	0.000699517	-4.92758	Brain_Frontal_Cortex_BA9	1.61924e-39	1.98487e-35	-13.1538	NA	NA	NA	1	1	1	0	3	-6.2191	0.343264	-4.91342	0.375264	-13.256	-0.15942	NA	NA	5e-10	0.7314	8.95004e-07	0.707464	4.16652e-40	0.873338	NA	NA	3.73604e-07	0.995454	0.000965709	0.98517	5.2421e-36	0.990674	NA	NA
IFNAR2	1.9207e-14	1.14186e-10	7.65583	Adipose_Subcutaneous	8.32561e-07	0.000699517	-4.92758	Brain_Hippocampus	1.06733e-39	2.22592e-35	-13.1852	NA	NA	NA	1	1	1	0	3	-6.2191	0.343264	-4.91342	0.375264	-13.2888	-0.15942	NA	NA	5e-10	0.7314	8.95004e-07	0.707464	2.68717e-40	0.873338	NA	NA	3.73604e-07	0.995454	0.000965709	0.98517	5.757e-36	0.990292	NA	NA
IFNAR2	1.9207e-14	1.14186e-10	7.65583	Adipose_Subcutaneous	8.32561e-07	0.000699517	-4.92758	Brain_Hypothalamus	1.09375e-39	2.52953e-35	-13.1834	NA	NA	NA	1	1	1	0	3	-6.2191	0.343264	-4.91342	0.375264	-13.2574	0.0857143	NA	NA	5e-10	0.7314	8.95004e-07	0.707464	4.09036e-40	0.931694	NA	NA	3.73604e-07	0.995454	0.000965709	0.98517	9.71706e-36	0.997164	NA	NA
IFNAR2	1.9207e-14	1.14186e-10	7.65583	Adipose_Subcutaneous	8.32561e-07	0.000699517	-4.92758	Brain_Nucleus_accumbens_basal_ganglia	1.09375e-39	2.75451e-35	-13.1834	NA	NA	NA	1	1	1	0	3	-6.2191	0.343264	-4.91342	0.375264	-13.2574	0.0857143	NA	NA	5e-10	0.7314	8.95004e-07	0.707464	4.09036e-40	0.931694	NA	NA	3.73604e-07	0.995454	0.000965709	0.98517	1.05568e-35	0.996844	NA	NA
IFNAR2	1.9207e-14	1.14186e-10	7.65583	Adipose_Subcutaneous	8.32561e-07	0.000699517	-4.92758	Brain_Putamen_basal_ganglia	1.61924e-39	1.76837e-35	-13.1538	NA	NA	NA	1	1	1	0	3	-6.2191	0.343264	-4.91342	0.375264	-13.256	-0.15942	NA	NA	5e-10	0.7314	8.95004e-07	0.707464	4.16652e-40	0.873338	NA	NA	3.73604e-07	0.995454	0.000965709	0.98517	4.67066e-36	0.993004	NA	NA
IFNAR2	1.9207e-14	1.14186e-10	7.65583	Adipose_Subcutaneous	8.32561e-07	0.000699517	-4.92758	Brain_Spinal_cord_cervical_c-1	1.06733e-39	8.01613e-36	13.1852	NA	NA	NA	1	1	1	0	3	-6.2191	0.343264	-4.91342	0.375264	13.2888	0.15942	NA	NA	5e-10	0.7314	8.95004e-07	0.707464	2.68717e-40	0.873338	NA	NA	3.73604e-07	0.995454	0.000965709	0.98517	3.07909e-36	0.993065	NA	NA
IFNAR2	1.9207e-14	1.14186e-10	7.65583	Adipose_Subcutaneous	8.32561e-07	0.000699517	-4.92758	Brain_Substantia_nigra	1.61924e-39	7.20887e-36	-13.1538	NA	NA	NA	1	1	1	0	3	-6.2191	0.343264	-4.91342	0.375264	-13.256	-0.15942	NA	NA	5e-10	0.7314	8.95004e-07	0.707464	4.16652e-40	0.873338	NA	NA	3.73604e-07	0.995454	0.000965709	0.98517	1.90879e-36	0.98721	NA	NA
IFNAR2	1.9207e-14	1.14186e-10	7.65583	Adipose_Subcutaneous	8.32561e-07	0.000699517	-4.92758	Breast_Mammary_Tissue	1.06733e-39	7.56987e-36	-13.1852	NA	NA	NA	1	1	1	0	3	-6.2191	0.343264	-4.91342	0.375264	-13.2888	-0.15942	NA	NA	5e-10	0.7314	8.95004e-07	0.707464	2.68717e-40	0.873338	NA	NA	3.73604e-07	0.995454	0.000965709	0.98517	2.9062e-36	0.992641	NA	NA
IFNAR2	1.9207e-14	1.14186e-10	7.65583	Adipose_Subcutaneous	8.32561e-07	0.000699517	-4.92758	Cells_Cultured_fibroblasts	1.06733e-39	1.56003e-35	-13.1852	NA	NA	NA	1	1	1	0	3	-6.2191	0.343264	-4.91342	0.375264	-13.2888	-0.15942	NA	NA	5e-10	0.7314	8.95004e-07	0.707464	2.68717e-40	0.873338	NA	NA	3.73604e-07	0.995454	0.000965709	0.98517	4.1143e-36	0.989845	NA	NA
IFNAR2	1.9207e-14	1.14186e-10	7.65583	Adipose_Subcutaneous	8.32561e-07	0.000699517	-4.92758	Cells_EBV-transformed_lymphocytes	1.61924e-39	1.15703e-35	-13.1538	NA	NA	NA	1	1	1	0	3	-6.2191	0.343264	-4.91342	0.375264	-13.256	-0.15942	NA	NA	5e-10	0.7314	8.95004e-07	0.707464	4.16652e-40	0.873338	NA	NA	3.73604e-07	0.995454	0.000965709	0.98517	3.05479e-36	0.990687	NA	NA
IFNAR2	1.9207e-14	1.14186e-10	7.65583	Adipose_Subcutaneous	8.32561e-07	0.000699517	-4.92758	Colon_Sigmoid	1.06733e-39	3.43606e-35	13.1852	NA	NA	NA	1	1	1	0	3	-6.2191	0.343264	-4.91342	0.375264	13.2888	0.15942	NA	NA	5e-10	0.7314	8.95004e-07	0.707464	2.68717e-40	0.873338	NA	NA	3.73604e-07	0.995454	0.000965709	0.98517	8.86633e-36	0.990758	NA	NA
IFNAR2	1.9207e-14	1.14186e-10	7.65583	Adipose_Subcutaneous	8.32561e-07	0.000699517	-4.92758	Colon_Transverse	1.09375e-39	3.49115e-35	-13.1834	NA	NA	NA	1	1	1	0	3	-6.2191	0.343264	-4.91342	0.375264	-13.2574	0.0857143	NA	NA	5e-10	0.7314	8.95004e-07	0.707464	4.09036e-40	0.931694	NA	NA	3.73604e-07	0.995454	0.000965709	0.98517	1.33931e-35	0.996856	NA	NA
IFNAR2	1.9207e-14	1.14186e-10	7.65583	Adipose_Subcutaneous	8.32561e-07	0.000699517	-4.92758	Esophagus_Gastroesophageal_Junction	1.61924e-39	2.57087e-35	-13.1538	NA	NA	NA	1	1	1	0	3	-6.2191	0.343264	-4.91342	0.375264	-13.256	-0.15942	NA	NA	5e-10	0.7314	8.95004e-07	0.707464	4.16652e-40	0.873338	NA	NA	3.73604e-07	0.995454	0.000965709	0.98517	6.78246e-36	0.990763	NA	NA
IFNAR2	1.9207e-14	1.14186e-10	7.65583	Adipose_Subcutaneous	8.32561e-07	0.000699517	-4.92758	Esophagus_Mucosa	1.09375e-39	1.57648e-35	13.1834	NA	NA	NA	1	1	1	0	3	-6.2191	0.343264	-4.91342	0.375264	13.2574	-0.0857143	NA	NA	5e-10	0.7314	8.95004e-07	0.707464	4.09036e-40	0.931694	NA	NA	3.73604e-07	0.995454	0.000965709	0.98517	6.048e-36	0.998262	NA	NA
IFNAR2	1.9207e-14	1.14186e-10	7.65583	Adipose_Subcutaneous	8.32561e-07	0.000699517	-4.92758	Esophagus_Muscularis	1.06733e-39	1.72053e-35	-13.1852	NA	NA	NA	1	1	1	0	3	-6.2191	0.343264	-4.91342	0.375264	-13.2888	-0.15942	NA	NA	5e-10	0.7314	8.95004e-07	0.707464	2.68717e-40	0.873338	NA	NA	3.73604e-07	0.995454	0.000965709	0.98517	6.59304e-36	0.993292	NA	NA
IFNAR2	1.9207e-14	1.14186e-10	7.65583	Adipose_Subcutaneous	8.32561e-07	0.000699517	-4.92758	Heart_Atrial_Appendage	1.06733e-39	1.52425e-35	-13.1852	NA	NA	NA	1	1	1	0	3	-6.2191	0.343264	-4.91342	0.375264	-13.2888	-0.15942	NA	NA	5e-10	0.7314	8.95004e-07	0.707464	2.68717e-40	0.873338	NA	NA	3.73604e-07	0.995454	0.000965709	0.98517	4.02194e-36	0.993258	NA	NA
IFNAR2	1.9207e-14	1.14186e-10	7.65583	Adipose_Subcutaneous	8.32561e-07	0.000699517	-4.92758	Heart_Left_Ventricle	1.3056e-39	1.47689e-35	-13.17	NA	NA	NA	1	1	1	0	3	-6.2191	0.343264	-4.91342	0.375264	-13.2673	-0.101449	NA	NA	5e-10	0.7314	8.95004e-07	0.707464	3.58264e-40	0.919194	NA	NA	3.73604e-07	0.995454	0.000965709	0.98517	4.74441e-36	0.996343	NA	NA
IFNAR2	1.9207e-14	1.14186e-10	7.65583	Adipose_Subcutaneous	8.32561e-07	0.000699517	-4.92758	Kidney_Cortex	1.09375e-39	9.96137e-36	-13.1834	NA	NA	NA	1	1	1	0	3	-6.2191	0.343264	-4.91342	0.375264	-13.2574	0.0857143	NA	NA	5e-10	0.7314	8.95004e-07	0.707464	4.09036e-40	0.931694	NA	NA	3.73604e-07	0.995454	0.000965709	0.98517	3.82878e-36	0.994371	NA	NA
IFNAR2	1.9207e-14	1.14186e-10	7.65583	Adipose_Subcutaneous	8.32561e-07	0.000699517	-4.92758	Liver	1.09375e-39	7.41274e-36	-13.1834	NA	NA	NA	1	1	1	0	3	-6.2191	0.343264	-4.91342	0.375264	-13.2574	0.0857143	NA	NA	5e-10	0.7314	8.95004e-07	0.707464	4.09036e-40	0.931694	NA	NA	3.73604e-07	0.995454	0.000965709	0.98517	2.84825e-36	0.997441	NA	NA
IFNAR2	1.9207e-14	1.14186e-10	7.65583	Adipose_Subcutaneous	8.32561e-07	0.000699517	-4.92758	Lung	1.06733e-39	9.48121e-36	-13.1852	NA	NA	NA	1	1	1	0	3	-6.2191	0.343264	-4.91342	0.375264	-13.2888	-0.15942	NA	NA	5e-10	0.7314	8.95004e-07	0.707464	2.68717e-40	0.873338	NA	NA	3.73604e-07	0.995454	0.000965709	0.98517	2.96556e-36	0.994297	NA	NA
IFNAR2	1.9207e-14	1.14186e-10	7.65583	Adipose_Subcutaneous	8.32561e-07	0.000699517	-4.92758	Minor_Salivary_Gland	1.14232e-40	3.28896e-36	-13.3527	NA	NA	NA	1	1	1	0	3	-6.2191	0.343264	-4.91342	0.375264	-13.4482	-0.0533632	NA	NA	5e-10	0.7314	8.95004e-07	0.707464	3.15389e-41	0.957442	NA	NA	3.73604e-07	0.995454	0.000965709	0.98517	9.31975e-37	0.998946	NA	NA
IFNAR2	1.9207e-14	1.14186e-10	7.65583	Adipose_Subcutaneous	8.32561e-07	0.000699517	-4.92758	Muscle_Skeletal	2.00943e-41	5.02238e-37	-13.4815	NA	NA	NA	1	1	1	0	3	-6.2191	0.343264	-4.91342	0.375264	-13.5536	0.112676	NA	NA	5e-10	0.7314	8.95004e-07	0.707464	7.54413e-42	0.910287	NA	NA	3.73604e-07	0.995454	0.000965709	0.98517	1.93168e-37	0.996345	NA	NA
IFNAR2	1.9207e-14	1.14186e-10	7.65583	Adipose_Subcutaneous	8.32561e-07	0.000699517	-4.92758	Nerve_Tibial	1.61924e-39	1.15756e-35	-13.1538	NA	NA	NA	1	1	1	0	3	-6.2191	0.343264	-4.91342	0.375264	-13.256	-0.15942	NA	NA	5e-10	0.7314	8.95004e-07	0.707464	4.16652e-40	0.873338	NA	NA	3.73604e-07	0.995454	0.000965709	0.98517	3.05489e-36	0.994754	NA	NA
IFNAR2	1.9207e-14	1.14186e-10	7.65583	Adipose_Subcutaneous	8.32561e-07	0.000699517	-4.92758	Ovary	1.09375e-39	3.4217e-35	-13.1834	NA	NA	NA	1	1	1	0	3	-6.2191	0.343264	-4.91342	0.375264	-13.2574	0.0857143	NA	NA	5e-10	0.7314	8.95004e-07	0.707464	4.09036e-40	0.931694	NA	NA	3.73604e-07	0.995454	0.000965709	0.98517	1.31174e-35	0.996948	NA	NA
IFNAR2	1.9207e-14	1.14186e-10	7.65583	Adipose_Subcutaneous	8.32561e-07	0.000699517	-4.92758	Pancreas	1.20703e-39	2.84738e-35	-13.1759	NA	NA	NA	1	1	1	0	3	-6.2191	0.343264	-4.91342	0.375264	-13.2509	0.0763458	NA	NA	5e-10	0.7314	8.95004e-07	0.707464	4.45986e-40	0.939144	NA	NA	3.73604e-07	0.995454	0.000965709	0.98517	1.08036e-35	0.999072	NA	NA
IFNAR2	1.9207e-14	1.14186e-10	7.65583	Adipose_Subcutaneous	8.32561e-07	0.000699517	-4.92758	Pituitary	1.06733e-39	1.7948e-35	13.1852	NA	NA	NA	1	1	1	0	3	-6.2191	0.343264	-4.91342	0.375264	13.2888	0.15942	NA	NA	5e-10	0.7314	8.95004e-07	0.707464	2.68717e-40	0.873338	NA	NA	3.73604e-07	0.995454	0.000965709	0.98517	6.89041e-36	0.991056	NA	NA
IFNAR2	1.9207e-14	1.14186e-10	7.65583	Adipose_Subcutaneous	8.32561e-07	0.000699517	-4.92758	Prostate	1.06733e-39	1.75739e-35	13.1852	NA	NA	NA	1	1	1	0	3	-6.2191	0.343264	-4.91342	0.375264	13.2888	0.15942	NA	NA	5e-10	0.7314	8.95004e-07	0.707464	2.68717e-40	0.873338	NA	NA	3.73604e-07	0.995454	0.000965709	0.98517	6.74909e-36	0.994718	NA	NA
IFNAR2	1.9207e-14	1.14186e-10	7.65583	Adipose_Subcutaneous	8.32561e-07	0.000699517	-4.92758	Skin_Not_Sun_Exposed_Suprapubic	1.61924e-39	2.6673e-35	-13.1538	NA	NA	NA	1	1	1	0	3	-6.2191	0.343264	-4.91342	0.375264	-13.256	-0.15942	NA	NA	5e-10	0.7314	8.95004e-07	0.707464	4.16652e-40	0.873338	NA	NA	3.73604e-07	0.995454	0.000965709	0.98517	7.03079e-36	0.992623	NA	NA
IFNAR2	1.9207e-14	1.14186e-10	7.65583	Adipose_Subcutaneous	8.32561e-07	0.000699517	-4.92758	Skin_Sun_Exposed_Lower_leg	1.09375e-39	1.20984e-35	-13.1834	NA	NA	NA	1	1	1	0	3	-6.2191	0.343264	-4.91342	0.375264	-13.2574	0.0857143	NA	NA	5e-10	0.7314	8.95004e-07	0.707464	4.09036e-40	0.931694	NA	NA	3.73604e-07	0.995454	0.000965709	0.98517	4.63806e-36	0.995911	NA	NA
IFNAR2	1.9207e-14	1.14186e-10	7.65583	Adipose_Subcutaneous	8.32561e-07	0.000699517	-4.92758	Small_Intestine_Terminal_Ileum	9.83644e-37	2.96047e-32	-12.6601	NA	NA	NA	1	1	1	0	3	-6.2191	0.343264	-4.91342	0.375264	-12.7484	-0.0140845	NA	NA	5e-10	0.7314	8.95004e-07	0.707464	3.18312e-37	0.988763	NA	NA	3.73604e-07	0.995454	0.000965709	0.98517	9.83742e-33	0.998905	NA	NA
IFNAR2	1.9207e-14	1.14186e-10	7.65583	Adipose_Subcutaneous	8.32561e-07	0.000699517	-4.92758	Spleen	1.06733e-39	8.40769e-36	13.1852	NA	NA	NA	1	1	1	0	3	-6.2191	0.343264	-4.91342	0.375264	13.2888	0.15942	NA	NA	5e-10	0.7314	8.95004e-07	0.707464	2.68717e-40	0.873338	NA	NA	3.73604e-07	0.995454	0.000965709	0.98517	2.62657e-36	0.994134	NA	NA
IFNAR2	1.9207e-14	1.14186e-10	7.65583	Adipose_Subcutaneous	8.32561e-07	0.000699517	-4.92758	Stomach	1.61924e-39	1.50638e-35	-13.1538	NA	NA	NA	1	1	1	0	3	-6.2191	0.343264	-4.91342	0.375264	-13.256	-0.15942	NA	NA	5e-10	0.7314	8.95004e-07	0.707464	4.16652e-40	0.873338	NA	NA	3.73604e-07	0.995454	0.000965709	0.98517	3.97708e-36	0.992696	NA	NA
IFNAR2	1.9207e-14	1.14186e-10	7.65583	Adipose_Subcutaneous	8.32561e-07	0.000699517	-4.92758	Testis	1.61924e-39	8.68691e-35	-13.1538	NA	NA	NA	1	1	1	0	3	-6.2191	0.343264	-4.91342	0.375264	-13.256	-0.15942	NA	NA	5e-10	0.7314	8.95004e-07	0.707464	4.16652e-40	0.873338	NA	NA	3.73604e-07	0.995454	0.000965709	0.98517	2.28908e-35	0.993286	NA	NA
IFNAR2	1.9207e-14	1.14186e-10	7.65583	Adipose_Subcutaneous	8.32561e-07	0.000699517	-4.92758	Thyroid	1.17567e-39	1.38784e-35	-13.1779	NA	NA	NA	1	1	1	0	3	-6.2191	0.343264	-4.91342	0.375264	-13.2724	-0.0566	NA	NA	5e-10	0.7314	8.95004e-07	0.707464	3.3448e-40	0.954864	NA	NA	3.73604e-07	0.995454	0.000965709	0.98517	4.95602e-36	0.999214	NA	NA
IFNAR2	1.9207e-14	1.14186e-10	7.65583	Adipose_Subcutaneous	8.32561e-07	0.000699517	-4.92758	Uterus	1.09375e-39	1.63319e-35	-13.1834	NA	NA	NA	1	1	1	0	3	-6.2191	0.343264	-4.91342	0.375264	-13.2574	0.0857143	NA	NA	5e-10	0.7314	8.95004e-07	0.707464	4.09036e-40	0.931694	NA	NA	3.73604e-07	0.995454	0.000965709	0.98517	6.26745e-36	0.995768	NA	NA
IFNAR2	1.9207e-14	1.14186e-10	7.65583	Adipose_Subcutaneous	8.32561e-07	0.000699517	-4.92758	Vagina	1.61924e-39	3.57025e-35	-13.1538	NA	NA	NA	1	1	1	0	3	-6.2191	0.343264	-4.91342	0.375264	-13.256	-0.15942	NA	NA	5e-10	0.7314	8.95004e-07	0.707464	4.16652e-40	0.873338	NA	NA	3.73604e-07	0.995454	0.000965709	0.98517	1.05942e-35	0.989336	NA	NA
IFNAR2	1.9207e-14	1.14186e-10	7.65583	Adipose_Subcutaneous	8.32561e-07	0.000699517	-4.92758	Whole_Blood	1.61924e-39	7.67723e-36	-13.1538	NA	NA	NA	1	1	1	0	3	-6.2191	0.343264	-4.91342	0.375264	-13.256	-0.15942	NA	NA	5e-10	0.7314	8.95004e-07	0.707464	4.16652e-40	0.873338	NA	NA	3.73604e-07	0.995454	0.000965709	0.98517	2.02566e-36	0.990959	NA	NA
IFNAR2	1.9207e-14	1.14186e-10	7.65583	Adipose_Subcutaneous	8.32561e-07	0.000699517	-4.92758	smultixcan	9.8202e-40	3.18829e-35	-13.1642	NA	NA	NA	1	1	1	0	3	-6.2191	0.343264	-4.91342	0.375264	-13.2669	-0.15942	NA	NA	5e-10	0.7314	8.95004e-07	0.707464	2.49455e-40	0.873077	NA	NA	3.73604e-07	0.995454	0.000965709	0.98517	1.06487e-35	0.993046	NA	NA
IFNAR2	1.9207e-14	1.14186e-10	7.65583	Brain_Amygdala	1.61924e-39	1.70101e-35	-13.1538	Adipose_Subcutaneous	1.61924e-39	9.07909e-36	-13.1538	NA	NA	NA	1	1	1	0	3	-6.2191	0.343264	-13.256	-0.15942	-13.256	-0.15942	NA	NA	5e-10	0.7314	4.16652e-40	0.873338	4.16652e-40	0.873338	NA	NA	3.73604e-07	0.995454	4.55817e-36	0.99769	2.39658e-36	0.995098	NA	NA
IFNAR2	1.9207e-14	1.14186e-10	7.65583	Brain_Amygdala	1.61924e-39	1.70101e-35	-13.1538	Adipose_Visceral_Omentum	1.06733e-39	8.91136e-36	-13.1852	NA	NA	NA	1	1	1	0	3	-6.2191	0.343264	-13.256	-0.15942	-13.2888	-0.15942	NA	NA	5e-10	0.7314	4.16652e-40	0.873338	2.68717e-40	0.873338	NA	NA	3.73604e-07	0.995454	4.55817e-36	0.99769	3.41422e-36	0.993114	NA	NA
IFNAR2	1.9207e-14	1.14186e-10	7.65583	Brain_Amygdala	1.61924e-39	1.70101e-35	-13.1538	Adrenal_Gland	1.09375e-39	1.54662e-35	13.1834	NA	NA	NA	1	1	1	0	3	-6.2191	0.343264	-13.256	-0.15942	13.2574	-0.0857143	NA	NA	5e-10	0.7314	4.16652e-40	0.873338	4.09036e-40	0.931694	NA	NA	3.73604e-07	0.995454	4.55817e-36	0.99769	5.92857e-36	0.996153	NA	NA
IFNAR2	1.9207e-14	1.14186e-10	7.65583	Brain_Amygdala	1.61924e-39	1.70101e-35	-13.1538	Artery_Aorta	1.61924e-39	1.01721e-35	-13.1538	NA	NA	NA	1	1	1	0	3	-6.2191	0.343264	-13.256	-0.15942	-13.256	-0.15942	NA	NA	5e-10	0.7314	4.16652e-40	0.873338	4.16652e-40	0.873338	NA	NA	3.73604e-07	0.995454	4.55817e-36	0.99769	2.68649e-36	0.990645	NA	NA
IFNAR2	1.9207e-14	1.14186e-10	7.65583	Brain_Amygdala	1.61924e-39	1.70101e-35	-13.1538	Artery_Coronary	1.61924e-39	2.52359e-35	-13.1538	NA	NA	NA	1	1	1	0	3	-6.2191	0.343264	-13.256	-0.15942	-13.256	-0.15942	NA	NA	5e-10	0.7314	4.16652e-40	0.873338	4.16652e-40	0.873338	NA	NA	3.73604e-07	0.995454	4.55817e-36	0.99769	6.66872e-36	0.991245	NA	NA
IFNAR2	1.9207e-14	1.14186e-10	7.65583	Brain_Amygdala	1.61924e-39	1.70101e-35	-13.1538	Artery_Tibial	1.06733e-39	1.72379e-35	-13.1852	NA	NA	NA	1	1	1	0	3	-6.2191	0.343264	-13.256	-0.15942	-13.2888	-0.15942	NA	NA	5e-10	0.7314	4.16652e-40	0.873338	2.68717e-40	0.873338	NA	NA	3.73604e-07	0.995454	4.55817e-36	0.99769	4.54067e-36	0.993325	NA	NA
IFNAR2	1.9207e-14	1.14186e-10	7.65583	Brain_Amygdala	1.61924e-39	1.70101e-35	-13.1538	Brain_Amygdala	1.61924e-39	1.49731e-35	13.1538	NA	NA	NA	1	1	1	0	3	-6.2191	0.343264	-13.256	-0.15942	13.256	0.15942	NA	NA	5e-10	0.7314	4.16652e-40	0.873338	4.16652e-40	0.873338	NA	NA	3.73604e-07	0.995454	4.55817e-36	0.99769	3.9559e-36	0.990251	NA	NA
IFNAR2	1.9207e-14	1.14186e-10	7.65583	Brain_Amygdala	1.61924e-39	1.70101e-35	-13.1538	Brain_Anterior_cingulate_cortex_BA24	1.61924e-39	1.79072e-35	-13.1538	NA	NA	NA	1	1	1	0	3	-6.2191	0.343264	-13.256	-0.15942	-13.256	-0.15942	NA	NA	5e-10	0.7314	4.16652e-40	0.873338	4.16652e-40	0.873338	NA	NA	3.73604e-07	0.995454	4.55817e-36	0.99769	4.73295e-36	0.991554	NA	NA
IFNAR2	1.9207e-14	1.14186e-10	7.65583	Brain_Amygdala	1.61924e-39	1.70101e-35	-13.1538	Brain_Caudate_basal_ganglia	1.06733e-39	1.99944e-35	-13.1852	NA	NA	NA	1	1	1	0	3	-6.2191	0.343264	-13.256	-0.15942	-13.2888	-0.15942	NA	NA	5e-10	0.7314	4.16652e-40	0.873338	2.68717e-40	0.873338	NA	NA	3.73604e-07	0.995454	4.55817e-36	0.99769	5.27668e-36	0.992116	NA	NA
IFNAR2	1.9207e-14	1.14186e-10	7.65583	Brain_Amygdala	1.61924e-39	1.70101e-35	-13.1538	Brain_Cerebellar_Hemisphere	1.06733e-39	1.67782e-35	13.1852	NA	NA	NA	1	1	1	0	3	-6.2191	0.343264	-13.256	-0.15942	13.2888	0.15942	NA	NA	5e-10	0.7314	4.16652e-40	0.873338	2.68717e-40	0.873338	NA	NA	3.73604e-07	0.995454	4.55817e-36	0.99769	6.43945e-36	0.990563	NA	NA
IFNAR2	1.9207e-14	1.14186e-10	7.65583	Brain_Amygdala	1.61924e-39	1.70101e-35	-13.1538	Brain_Cerebellum	2.54772e-39	4.02731e-35	13.1195	NA	NA	NA	1	1	1	0	3	-6.2191	0.343264	-13.256	-0.15942	13.2131	0.0724638	NA	NA	5e-10	0.7314	4.16652e-40	0.873338	7.37119e-40	0.942233	NA	NA	3.73604e-07	0.995454	4.55817e-36	0.99769	1.1934e-35	0.997346	NA	NA
IFNAR2	1.9207e-14	1.14186e-10	7.65583	Brain_Amygdala	1.61924e-39	1.70101e-35	-13.1538	Brain_Cortex	9.83644e-37	2.66538e-32	-12.6601	NA	NA	NA	1	1	1	0	3	-6.2191	0.343264	-13.256	-0.15942	-12.7484	-0.0140845	NA	NA	5e-10	0.7314	4.16652e-40	0.873338	3.18312e-37	0.988763	NA	NA	3.73604e-07	0.995454	4.55817e-36	0.99769	8.83792e-33	0.998933	NA	NA
IFNAR2	1.9207e-14	1.14186e-10	7.65583	Brain_Amygdala	1.61924e-39	1.70101e-35	-13.1538	Brain_Frontal_Cortex_BA9	1.61924e-39	1.98487e-35	-13.1538	NA	NA	NA	1	1	1	0	3	-6.2191	0.343264	-13.256	-0.15942	-13.256	-0.15942	NA	NA	5e-10	0.7314	4.16652e-40	0.873338	4.16652e-40	0.873338	NA	NA	3.73604e-07	0.995454	4.55817e-36	0.99769	5.2421e-36	0.990674	NA	NA
IFNAR2	1.9207e-14	1.14186e-10	7.65583	Brain_Amygdala	1.61924e-39	1.70101e-35	-13.1538	Brain_Hippocampus	1.06733e-39	2.22592e-35	-13.1852	NA	NA	NA	1	1	1	0	3	-6.2191	0.343264	-13.256	-0.15942	-13.2888	-0.15942	NA	NA	5e-10	0.7314	4.16652e-40	0.873338	2.68717e-40	0.873338	NA	NA	3.73604e-07	0.995454	4.55817e-36	0.99769	5.757e-36	0.990292	NA	NA
IFNAR2	1.9207e-14	1.14186e-10	7.65583	Brain_Amygdala	1.61924e-39	1.70101e-35	-13.1538	Brain_Hypothalamus	1.09375e-39	2.52953e-35	-13.1834	NA	NA	NA	1	1	1	0	3	-6.2191	0.343264	-13.256	-0.15942	-13.2574	0.0857143	NA	NA	5e-10	0.7314	4.16652e-40	0.873338	4.09036e-40	0.931694	NA	NA	3.73604e-07	0.995454	4.55817e-36	0.99769	9.71706e-36	0.997164	NA	NA
IFNAR2	1.9207e-14	1.14186e-10	7.65583	Brain_Amygdala	1.61924e-39	1.70101e-35	-13.1538	Brain_Nucleus_accumbens_basal_ganglia	1.09375e-39	2.75451e-35	-13.1834	NA	NA	NA	1	1	1	0	3	-6.2191	0.343264	-13.256	-0.15942	-13.2574	0.0857143	NA	NA	5e-10	0.7314	4.16652e-40	0.873338	4.09036e-40	0.931694	NA	NA	3.73604e-07	0.995454	4.55817e-36	0.99769	1.05568e-35	0.996844	NA	NA
IFNAR2	1.9207e-14	1.14186e-10	7.65583	Brain_Amygdala	1.61924e-39	1.70101e-35	-13.1538	Brain_Putamen_basal_ganglia	1.61924e-39	1.76837e-35	-13.1538	NA	NA	NA	1	1	1	0	3	-6.2191	0.343264	-13.256	-0.15942	-13.256	-0.15942	NA	NA	5e-10	0.7314	4.16652e-40	0.873338	4.16652e-40	0.873338	NA	NA	3.73604e-07	0.995454	4.55817e-36	0.99769	4.67066e-36	0.993004	NA	NA
IFNAR2	1.9207e-14	1.14186e-10	7.65583	Brain_Amygdala	1.61924e-39	1.70101e-35	-13.1538	Brain_Spinal_cord_cervical_c-1	1.06733e-39	8.01613e-36	13.1852	NA	NA	NA	1	1	1	0	3	-6.2191	0.343264	-13.256	-0.15942	13.2888	0.15942	NA	NA	5e-10	0.7314	4.16652e-40	0.873338	2.68717e-40	0.873338	NA	NA	3.73604e-07	0.995454	4.55817e-36	0.99769	3.07909e-36	0.993065	NA	NA
IFNAR2	1.9207e-14	1.14186e-10	7.65583	Brain_Amygdala	1.61924e-39	1.70101e-35	-13.1538	Brain_Substantia_nigra	1.61924e-39	7.20887e-36	-13.1538	NA	NA	NA	1	1	1	0	3	-6.2191	0.343264	-13.256	-0.15942	-13.256	-0.15942	NA	NA	5e-10	0.7314	4.16652e-40	0.873338	4.16652e-40	0.873338	NA	NA	3.73604e-07	0.995454	4.55817e-36	0.99769	1.90879e-36	0.98721	NA	NA
IFNAR2	1.9207e-14	1.14186e-10	7.65583	Brain_Amygdala	1.61924e-39	1.70101e-35	-13.1538	Breast_Mammary_Tissue	1.06733e-39	7.56987e-36	-13.1852	NA	NA	NA	1	1	1	0	3	-6.2191	0.343264	-13.256	-0.15942	-13.2888	-0.15942	NA	NA	5e-10	0.7314	4.16652e-40	0.873338	2.68717e-40	0.873338	NA	NA	3.73604e-07	0.995454	4.55817e-36	0.99769	2.9062e-36	0.992641	NA	NA
IFNAR2	1.9207e-14	1.14186e-10	7.65583	Brain_Amygdala	1.61924e-39	1.70101e-35	-13.1538	Cells_Cultured_fibroblasts	1.06733e-39	1.56003e-35	-13.1852	NA	NA	NA	1	1	1	0	3	-6.2191	0.343264	-13.256	-0.15942	-13.2888	-0.15942	NA	NA	5e-10	0.7314	4.16652e-40	0.873338	2.68717e-40	0.873338	NA	NA	3.73604e-07	0.995454	4.55817e-36	0.99769	4.1143e-36	0.989845	NA	NA
IFNAR2	1.9207e-14	1.14186e-10	7.65583	Brain_Amygdala	1.61924e-39	1.70101e-35	-13.1538	Cells_EBV-transformed_lymphocytes	1.61924e-39	1.15703e-35	-13.1538	NA	NA	NA	1	1	1	0	3	-6.2191	0.343264	-13.256	-0.15942	-13.256	-0.15942	NA	NA	5e-10	0.7314	4.16652e-40	0.873338	4.16652e-40	0.873338	NA	NA	3.73604e-07	0.995454	4.55817e-36	0.99769	3.05479e-36	0.990687	NA	NA
IFNAR2	1.9207e-14	1.14186e-10	7.65583	Brain_Amygdala	1.61924e-39	1.70101e-35	-13.1538	Colon_Sigmoid	1.06733e-39	3.43606e-35	13.1852	NA	NA	NA	1	1	1	0	3	-6.2191	0.343264	-13.256	-0.15942	13.2888	0.15942	NA	NA	5e-10	0.7314	4.16652e-40	0.873338	2.68717e-40	0.873338	NA	NA	3.73604e-07	0.995454	4.55817e-36	0.99769	8.86633e-36	0.990758	NA	NA
IFNAR2	1.9207e-14	1.14186e-10	7.65583	Brain_Amygdala	1.61924e-39	1.70101e-35	-13.1538	Colon_Transverse	1.09375e-39	3.49115e-35	-13.1834	NA	NA	NA	1	1	1	0	3	-6.2191	0.343264	-13.256	-0.15942	-13.2574	0.0857143	NA	NA	5e-10	0.7314	4.16652e-40	0.873338	4.09036e-40	0.931694	NA	NA	3.73604e-07	0.995454	4.55817e-36	0.99769	1.33931e-35	0.996856	NA	NA
IFNAR2	1.9207e-14	1.14186e-10	7.65583	Brain_Amygdala	1.61924e-39	1.70101e-35	-13.1538	Esophagus_Gastroesophageal_Junction	1.61924e-39	2.57087e-35	-13.1538	NA	NA	NA	1	1	1	0	3	-6.2191	0.343264	-13.256	-0.15942	-13.256	-0.15942	NA	NA	5e-10	0.7314	4.16652e-40	0.873338	4.16652e-40	0.873338	NA	NA	3.73604e-07	0.995454	4.55817e-36	0.99769	6.78246e-36	0.990763	NA	NA
IFNAR2	1.9207e-14	1.14186e-10	7.65583	Brain_Amygdala	1.61924e-39	1.70101e-35	-13.1538	Esophagus_Mucosa	1.09375e-39	1.57648e-35	13.1834	NA	NA	NA	1	1	1	0	3	-6.2191	0.343264	-13.256	-0.15942	13.2574	-0.0857143	NA	NA	5e-10	0.7314	4.16652e-40	0.873338	4.09036e-40	0.931694	NA	NA	3.73604e-07	0.995454	4.55817e-36	0.99769	6.048e-36	0.998262	NA	NA
IFNAR2	1.9207e-14	1.14186e-10	7.65583	Brain_Amygdala	1.61924e-39	1.70101e-35	-13.1538	Esophagus_Muscularis	1.06733e-39	1.72053e-35	-13.1852	NA	NA	NA	1	1	1	0	3	-6.2191	0.343264	-13.256	-0.15942	-13.2888	-0.15942	NA	NA	5e-10	0.7314	4.16652e-40	0.873338	2.68717e-40	0.873338	NA	NA	3.73604e-07	0.995454	4.55817e-36	0.99769	6.59304e-36	0.993292	NA	NA
IFNAR2	1.9207e-14	1.14186e-10	7.65583	Brain_Amygdala	1.61924e-39	1.70101e-35	-13.1538	Heart_Atrial_Appendage	1.06733e-39	1.52425e-35	-13.1852	NA	NA	NA	1	1	1	0	3	-6.2191	0.343264	-13.256	-0.15942	-13.2888	-0.15942	NA	NA	5e-10	0.7314	4.16652e-40	0.873338	2.68717e-40	0.873338	NA	NA	3.73604e-07	0.995454	4.55817e-36	0.99769	4.02194e-36	0.993258	NA	NA
IFNAR2	1.9207e-14	1.14186e-10	7.65583	Brain_Amygdala	1.61924e-39	1.70101e-35	-13.1538	Heart_Left_Ventricle	1.3056e-39	1.47689e-35	-13.17	NA	NA	NA	1	1	1	0	3	-6.2191	0.343264	-13.256	-0.15942	-13.2673	-0.101449	NA	NA	5e-10	0.7314	4.16652e-40	0.873338	3.58264e-40	0.919194	NA	NA	3.73604e-07	0.995454	4.55817e-36	0.99769	4.74441e-36	0.996343	NA	NA
IFNAR2	1.9207e-14	1.14186e-10	7.65583	Brain_Amygdala	1.61924e-39	1.70101e-35	-13.1538	Kidney_Cortex	1.09375e-39	9.96137e-36	-13.1834	NA	NA	NA	1	1	1	0	3	-6.2191	0.343264	-13.256	-0.15942	-13.2574	0.0857143	NA	NA	5e-10	0.7314	4.16652e-40	0.873338	4.09036e-40	0.931694	NA	NA	3.73604e-07	0.995454	4.55817e-36	0.99769	3.82878e-36	0.994371	NA	NA
IFNAR2	1.9207e-14	1.14186e-10	7.65583	Brain_Amygdala	1.61924e-39	1.70101e-35	-13.1538	Liver	1.09375e-39	7.41274e-36	-13.1834	NA	NA	NA	1	1	1	0	3	-6.2191	0.343264	-13.256	-0.15942	-13.2574	0.0857143	NA	NA	5e-10	0.7314	4.16652e-40	0.873338	4.09036e-40	0.931694	NA	NA	3.73604e-07	0.995454	4.55817e-36	0.99769	2.84825e-36	0.997441	NA	NA
IFNAR2	1.9207e-14	1.14186e-10	7.65583	Brain_Amygdala	1.61924e-39	1.70101e-35	-13.1538	Lung	1.06733e-39	9.48121e-36	-13.1852	NA	NA	NA	1	1	1	0	3	-6.2191	0.343264	-13.256	-0.15942	-13.2888	-0.15942	NA	NA	5e-10	0.7314	4.16652e-40	0.873338	2.68717e-40	0.873338	NA	NA	3.73604e-07	0.995454	4.55817e-36	0.99769	2.96556e-36	0.994297	NA	NA
IFNAR2	1.9207e-14	1.14186e-10	7.65583	Brain_Amygdala	1.61924e-39	1.70101e-35	-13.1538	Minor_Salivary_Gland	1.14232e-40	3.28896e-36	-13.3527	NA	NA	NA	1	1	1	0	3	-6.2191	0.343264	-13.256	-0.15942	-13.4482	-0.0533632	NA	NA	5e-10	0.7314	4.16652e-40	0.873338	3.15389e-41	0.957442	NA	NA	3.73604e-07	0.995454	4.55817e-36	0.99769	9.31975e-37	0.998946	NA	NA
IFNAR2	1.9207e-14	1.14186e-10	7.65583	Brain_Amygdala	1.61924e-39	1.70101e-35	-13.1538	Muscle_Skeletal	2.00943e-41	5.02238e-37	-13.4815	NA	NA	NA	1	1	1	0	3	-6.2191	0.343264	-13.256	-0.15942	-13.5536	0.112676	NA	NA	5e-10	0.7314	4.16652e-40	0.873338	7.54413e-42	0.910287	NA	NA	3.73604e-07	0.995454	4.55817e-36	0.99769	1.93168e-37	0.996345	NA	NA
IFNAR2	1.9207e-14	1.14186e-10	7.65583	Brain_Amygdala	1.61924e-39	1.70101e-35	-13.1538	Nerve_Tibial	1.61924e-39	1.15756e-35	-13.1538	NA	NA	NA	1	1	1	0	3	-6.2191	0.343264	-13.256	-0.15942	-13.256	-0.15942	NA	NA	5e-10	0.7314	4.16652e-40	0.873338	4.16652e-40	0.873338	NA	NA	3.73604e-07	0.995454	4.55817e-36	0.99769	3.05489e-36	0.994754	NA	NA
IFNAR2	1.9207e-14	1.14186e-10	7.65583	Brain_Amygdala	1.61924e-39	1.70101e-35	-13.1538	Ovary	1.09375e-39	3.4217e-35	-13.1834	NA	NA	NA	1	1	1	0	3	-6.2191	0.343264	-13.256	-0.15942	-13.2574	0.0857143	NA	NA	5e-10	0.7314	4.16652e-40	0.873338	4.09036e-40	0.931694	NA	NA	3.73604e-07	0.995454	4.55817e-36	0.99769	1.31174e-35	0.996948	NA	NA
IFNAR2	1.9207e-14	1.14186e-10	7.65583	Brain_Amygdala	1.61924e-39	1.70101e-35	-13.1538	Pancreas	1.20703e-39	2.84738e-35	-13.1759	NA	NA	NA	1	1	1	0	3	-6.2191	0.343264	-13.256	-0.15942	-13.2509	0.0763458	NA	NA	5e-10	0.7314	4.16652e-40	0.873338	4.45986e-40	0.939144	NA	NA	3.73604e-07	0.995454	4.55817e-36	0.99769	1.08036e-35	0.999072	NA	NA
IFNAR2	1.9207e-14	1.14186e-10	7.65583	Brain_Amygdala	1.61924e-39	1.70101e-35	-13.1538	Pituitary	1.06733e-39	1.7948e-35	13.1852	NA	NA	NA	1	1	1	0	3	-6.2191	0.343264	-13.256	-0.15942	13.2888	0.15942	NA	NA	5e-10	0.7314	4.16652e-40	0.873338	2.68717e-40	0.873338	NA	NA	3.73604e-07	0.995454	4.55817e-36	0.99769	6.89041e-36	0.991056	NA	NA
IFNAR2	1.9207e-14	1.14186e-10	7.65583	Brain_Amygdala	1.61924e-39	1.70101e-35	-13.1538	Prostate	1.06733e-39	1.75739e-35	13.1852	NA	NA	NA	1	1	1	0	3	-6.2191	0.343264	-13.256	-0.15942	13.2888	0.15942	NA	NA	5e-10	0.7314	4.16652e-40	0.873338	2.68717e-40	0.873338	NA	NA	3.73604e-07	0.995454	4.55817e-36	0.99769	6.74909e-36	0.994718	NA	NA
IFNAR2	1.9207e-14	1.14186e-10	7.65583	Brain_Amygdala	1.61924e-39	1.70101e-35	-13.1538	Skin_Not_Sun_Exposed_Suprapubic	1.61924e-39	2.6673e-35	-13.1538	NA	NA	NA	1	1	1	0	3	-6.2191	0.343264	-13.256	-0.15942	-13.256	-0.15942	NA	NA	5e-10	0.7314	4.16652e-40	0.873338	4.16652e-40	0.873338	NA	NA	3.73604e-07	0.995454	4.55817e-36	0.99769	7.03079e-36	0.992623	NA	NA
IFNAR2	1.9207e-14	1.14186e-10	7.65583	Brain_Amygdala	1.61924e-39	1.70101e-35	-13.1538	Skin_Sun_Exposed_Lower_leg	1.09375e-39	1.20984e-35	-13.1834	NA	NA	NA	1	1	1	0	3	-6.2191	0.343264	-13.256	-0.15942	-13.2574	0.0857143	NA	NA	5e-10	0.7314	4.16652e-40	0.873338	4.09036e-40	0.931694	NA	NA	3.73604e-07	0.995454	4.55817e-36	0.99769	4.63806e-36	0.995911	NA	NA
IFNAR2	1.9207e-14	1.14186e-10	7.65583	Brain_Amygdala	1.61924e-39	1.70101e-35	-13.1538	Small_Intestine_Terminal_Ileum	9.83644e-37	2.96047e-32	-12.6601	NA	NA	NA	1	1	1	0	3	-6.2191	0.343264	-13.256	-0.15942	-12.7484	-0.0140845	NA	NA	5e-10	0.7314	4.16652e-40	0.873338	3.18312e-37	0.988763	NA	NA	3.73604e-07	0.995454	4.55817e-36	0.99769	9.83742e-33	0.998905	NA	NA
IFNAR2	1.9207e-14	1.14186e-10	7.65583	Brain_Amygdala	1.61924e-39	1.70101e-35	-13.1538	Spleen	1.06733e-39	8.40769e-36	13.1852	NA	NA	NA	1	1	1	0	3	-6.2191	0.343264	-13.256	-0.15942	13.2888	0.15942	NA	NA	5e-10	0.7314	4.16652e-40	0.873338	2.68717e-40	0.873338	NA	NA	3.73604e-07	0.995454	4.55817e-36	0.99769	2.62657e-36	0.994134	NA	NA
IFNAR2	1.9207e-14	1.14186e-10	7.65583	Brain_Amygdala	1.61924e-39	1.70101e-35	-13.1538	Stomach	1.61924e-39	1.50638e-35	-13.1538	NA	NA	NA	1	1	1	0	3	-6.2191	0.343264	-13.256	-0.15942	-13.256	-0.15942	NA	NA	5e-10	0.7314	4.16652e-40	0.873338	4.16652e-40	0.873338	NA	NA	3.73604e-07	0.995454	4.55817e-36	0.99769	3.97708e-36	0.992696	NA	NA
IFNAR2	1.9207e-14	1.14186e-10	7.65583	Brain_Amygdala	1.61924e-39	1.70101e-35	-13.1538	Testis	1.61924e-39	8.68691e-35	-13.1538	NA	NA	NA	1	1	1	0	3	-6.2191	0.343264	-13.256	-0.15942	-13.256	-0.15942	NA	NA	5e-10	0.7314	4.16652e-40	0.873338	4.16652e-40	0.873338	NA	NA	3.73604e-07	0.995454	4.55817e-36	0.99769	2.28908e-35	0.993286	NA	NA
IFNAR2	1.9207e-14	1.14186e-10	7.65583	Brain_Amygdala	1.61924e-39	1.70101e-35	-13.1538	Thyroid	1.17567e-39	1.38784e-35	-13.1779	NA	NA	NA	1	1	1	0	3	-6.2191	0.343264	-13.256	-0.15942	-13.2724	-0.0566	NA	NA	5e-10	0.7314	4.16652e-40	0.873338	3.3448e-40	0.954864	NA	NA	3.73604e-07	0.995454	4.55817e-36	0.99769	4.95602e-36	0.999214	NA	NA
IFNAR2	1.9207e-14	1.14186e-10	7.65583	Brain_Amygdala	1.61924e-39	1.70101e-35	-13.1538	Uterus	1.09375e-39	1.63319e-35	-13.1834	NA	NA	NA	1	1	1	0	3	-6.2191	0.343264	-13.256	-0.15942	-13.2574	0.0857143	NA	NA	5e-10	0.7314	4.16652e-40	0.873338	4.09036e-40	0.931694	NA	NA	3.73604e-07	0.995454	4.55817e-36	0.99769	6.26745e-36	0.995768	NA	NA
IFNAR2	1.9207e-14	1.14186e-10	7.65583	Brain_Amygdala	1.61924e-39	1.70101e-35	-13.1538	Vagina	1.61924e-39	3.57025e-35	-13.1538	NA	NA	NA	1	1	1	0	3	-6.2191	0.343264	-13.256	-0.15942	-13.256	-0.15942	NA	NA	5e-10	0.7314	4.16652e-40	0.873338	4.16652e-40	0.873338	NA	NA	3.73604e-07	0.995454	4.55817e-36	0.99769	1.05942e-35	0.989336	NA	NA
IFNAR2	1.9207e-14	1.14186e-10	7.65583	Brain_Amygdala	1.61924e-39	1.70101e-35	-13.1538	Whole_Blood	1.61924e-39	7.67723e-36	-13.1538	NA	NA	NA	1	1	1	0	3	-6.2191	0.343264	-13.256	-0.15942	-13.256	-0.15942	NA	NA	5e-10	0.7314	4.16652e-40	0.873338	4.16652e-40	0.873338	NA	NA	3.73604e-07	0.995454	4.55817e-36	0.99769	2.02566e-36	0.990959	NA	NA
IFNAR2	1.9207e-14	1.14186e-10	7.65583	Brain_Amygdala	1.61924e-39	1.70101e-35	-13.1538	smultixcan	9.8202e-40	3.18829e-35	-13.1642	NA	NA	NA	1	1	1	0	3	-6.2191	0.343264	-13.256	-0.15942	-13.2669	-0.15942	NA	NA	5e-10	0.7314	4.16652e-40	0.873338	2.49455e-40	0.873077	NA	NA	3.73604e-07	0.995454	4.55817e-36	0.99769	1.06487e-35	0.993046	NA	NA
IFNAR2	1.9207e-14	1.14186e-10	7.65583	Brain_Cerebellum	4.27018e-09	7.16841e-06	5.87337	Adipose_Subcutaneous	1.61924e-39	9.07909e-36	-13.1538	NA	NA	NA	1	1	1	0	3	-6.2191	0.343264	5.78619	-1.01274	-13.256	-0.15942	NA	NA	5e-10	0.7314	7.19991e-09	0.311186	4.16652e-40	0.873338	NA	NA	3.73604e-07	0.995454	1.24702e-05	0.923391	2.39658e-36	0.995098	NA	NA
IFNAR2	1.9207e-14	1.14186e-10	7.65583	Brain_Cerebellum	4.27018e-09	7.16841e-06	5.87337	Adipose_Visceral_Omentum	1.06733e-39	8.91136e-36	-13.1852	NA	NA	NA	1	1	1	0	3	-6.2191	0.343264	5.78619	-1.01274	-13.2888	-0.15942	NA	NA	5e-10	0.7314	7.19991e-09	0.311186	2.68717e-40	0.873338	NA	NA	3.73604e-07	0.995454	1.24702e-05	0.923391	3.41422e-36	0.993114	NA	NA
IFNAR2	1.9207e-14	1.14186e-10	7.65583	Brain_Cerebellum	4.27018e-09	7.16841e-06	5.87337	Adrenal_Gland	1.09375e-39	1.54662e-35	13.1834	NA	NA	NA	1	1	1	0	3	-6.2191	0.343264	5.78619	-1.01274	13.2574	-0.0857143	NA	NA	5e-10	0.7314	7.19991e-09	0.311186	4.09036e-40	0.931694	NA	NA	3.73604e-07	0.995454	1.24702e-05	0.923391	5.92857e-36	0.996153	NA	NA
IFNAR2	1.9207e-14	1.14186e-10	7.65583	Brain_Cerebellum	4.27018e-09	7.16841e-06	5.87337	Artery_Aorta	1.61924e-39	1.01721e-35	-13.1538	NA	NA	NA	1	1	1	0	3	-6.2191	0.343264	5.78619	-1.01274	-13.256	-0.15942	NA	NA	5e-10	0.7314	7.19991e-09	0.311186	4.16652e-40	0.873338	NA	NA	3.73604e-07	0.995454	1.24702e-05	0.923391	2.68649e-36	0.990645	NA	NA
IFNAR2	1.9207e-14	1.14186e-10	7.65583	Brain_Cerebellum	4.27018e-09	7.16841e-06	5.87337	Artery_Coronary	1.61924e-39	2.52359e-35	-13.1538	NA	NA	NA	1	1	1	0	3	-6.2191	0.343264	5.78619	-1.01274	-13.256	-0.15942	NA	NA	5e-10	0.7314	7.19991e-09	0.311186	4.16652e-40	0.873338	NA	NA	3.73604e-07	0.995454	1.24702e-05	0.923391	6.66872e-36	0.991245	NA	NA
IFNAR2	1.9207e-14	1.14186e-10	7.65583	Brain_Cerebellum	4.27018e-09	7.16841e-06	5.87337	Artery_Tibial	1.06733e-39	1.72379e-35	-13.1852	NA	NA	NA	1	1	1	0	3	-6.2191	0.343264	5.78619	-1.01274	-13.2888	-0.15942	NA	NA	5e-10	0.7314	7.19991e-09	0.311186	2.68717e-40	0.873338	NA	NA	3.73604e-07	0.995454	1.24702e-05	0.923391	4.54067e-36	0.993325	NA	NA
IFNAR2	1.9207e-14	1.14186e-10	7.65583	Brain_Cerebellum	4.27018e-09	7.16841e-06	5.87337	Brain_Amygdala	1.61924e-39	1.49731e-35	13.1538	NA	NA	NA	1	1	1	0	3	-6.2191	0.343264	5.78619	-1.01274	13.256	0.15942	NA	NA	5e-10	0.7314	7.19991e-09	0.311186	4.16652e-40	0.873338	NA	NA	3.73604e-07	0.995454	1.24702e-05	0.923391	3.9559e-36	0.990251	NA	NA
IFNAR2	1.9207e-14	1.14186e-10	7.65583	Brain_Cerebellum	4.27018e-09	7.16841e-06	5.87337	Brain_Anterior_cingulate_cortex_BA24	1.61924e-39	1.79072e-35	-13.1538	NA	NA	NA	1	1	1	0	3	-6.2191	0.343264	5.78619	-1.01274	-13.256	-0.15942	NA	NA	5e-10	0.7314	7.19991e-09	0.311186	4.16652e-40	0.873338	NA	NA	3.73604e-07	0.995454	1.24702e-05	0.923391	4.73295e-36	0.991554	NA	NA
IFNAR2	1.9207e-14	1.14186e-10	7.65583	Brain_Cerebellum	4.27018e-09	7.16841e-06	5.87337	Brain_Caudate_basal_ganglia	1.06733e-39	1.99944e-35	-13.1852	NA	NA	NA	1	1	1	0	3	-6.2191	0.343264	5.78619	-1.01274	-13.2888	-0.15942	NA	NA	5e-10	0.7314	7.19991e-09	0.311186	2.68717e-40	0.873338	NA	NA	3.73604e-07	0.995454	1.24702e-05	0.923391	5.27668e-36	0.992116	NA	NA
IFNAR2	1.9207e-14	1.14186e-10	7.65583	Brain_Cerebellum	4.27018e-09	7.16841e-06	5.87337	Brain_Cerebellar_Hemisphere	1.06733e-39	1.67782e-35	13.1852	NA	NA	NA	1	1	1	0	3	-6.2191	0.343264	5.78619	-1.01274	13.2888	0.15942	NA	NA	5e-10	0.7314	7.19991e-09	0.311186	2.68717e-40	0.873338	NA	NA	3.73604e-07	0.995454	1.24702e-05	0.923391	6.43945e-36	0.990563	NA	NA
IFNAR2	1.9207e-14	1.14186e-10	7.65583	Brain_Cerebellum	4.27018e-09	7.16841e-06	5.87337	Brain_Cerebellum	2.54772e-39	4.02731e-35	13.1195	NA	NA	NA	1	1	1	0	3	-6.2191	0.343264	5.78619	-1.01274	13.2131	0.0724638	NA	NA	5e-10	0.7314	7.19991e-09	0.311186	7.37119e-40	0.942233	NA	NA	3.73604e-07	0.995454	1.24702e-05	0.923391	1.1934e-35	0.997346	NA	NA
IFNAR2	1.9207e-14	1.14186e-10	7.65583	Brain_Cerebellum	4.27018e-09	7.16841e-06	5.87337	Brain_Cortex	9.83644e-37	2.66538e-32	-12.6601	NA	NA	NA	1	1	1	0	3	-6.2191	0.343264	5.78619	-1.01274	-12.7484	-0.0140845	NA	NA	5e-10	0.7314	7.19991e-09	0.311186	3.18312e-37	0.988763	NA	NA	3.73604e-07	0.995454	1.24702e-05	0.923391	8.83792e-33	0.998933	NA	NA
IFNAR2	1.9207e-14	1.14186e-10	7.65583	Brain_Cerebellum	4.27018e-09	7.16841e-06	5.87337	Brain_Frontal_Cortex_BA9	1.61924e-39	1.98487e-35	-13.1538	NA	NA	NA	1	1	1	0	3	-6.2191	0.343264	5.78619	-1.01274	-13.256	-0.15942	NA	NA	5e-10	0.7314	7.19991e-09	0.311186	4.16652e-40	0.873338	NA	NA	3.73604e-07	0.995454	1.24702e-05	0.923391	5.2421e-36	0.990674	NA	NA
IFNAR2	1.9207e-14	1.14186e-10	7.65583	Brain_Cerebellum	4.27018e-09	7.16841e-06	5.87337	Brain_Hippocampus	1.06733e-39	2.22592e-35	-13.1852	NA	NA	NA	1	1	1	0	3	-6.2191	0.343264	5.78619	-1.01274	-13.2888	-0.15942	NA	NA	5e-10	0.7314	7.19991e-09	0.311186	2.68717e-40	0.873338	NA	NA	3.73604e-07	0.995454	1.24702e-05	0.923391	5.757e-36	0.990292	NA	NA
IFNAR2	1.9207e-14	1.14186e-10	7.65583	Brain_Cerebellum	4.27018e-09	7.16841e-06	5.87337	Brain_Hypothalamus	1.09375e-39	2.52953e-35	-13.1834	NA	NA	NA	1	1	1	0	3	-6.2191	0.343264	5.78619	-1.01274	-13.2574	0.0857143	NA	NA	5e-10	0.7314	7.19991e-09	0.311186	4.09036e-40	0.931694	NA	NA	3.73604e-07	0.995454	1.24702e-05	0.923391	9.71706e-36	0.997164	NA	NA
IFNAR2	1.9207e-14	1.14186e-10	7.65583	Brain_Cerebellum	4.27018e-09	7.16841e-06	5.87337	Brain_Nucleus_accumbens_basal_ganglia	1.09375e-39	2.75451e-35	-13.1834	NA	NA	NA	1	1	1	0	3	-6.2191	0.343264	5.78619	-1.01274	-13.2574	0.0857143	NA	NA	5e-10	0.7314	7.19991e-09	0.311186	4.09036e-40	0.931694	NA	NA	3.73604e-07	0.995454	1.24702e-05	0.923391	1.05568e-35	0.996844	NA	NA
IFNAR2	1.9207e-14	1.14186e-10	7.65583	Brain_Cerebellum	4.27018e-09	7.16841e-06	5.87337	Brain_Putamen_basal_ganglia	1.61924e-39	1.76837e-35	-13.1538	NA	NA	NA	1	1	1	0	3	-6.2191	0.343264	5.78619	-1.01274	-13.256	-0.15942	NA	NA	5e-10	0.7314	7.19991e-09	0.311186	4.16652e-40	0.873338	NA	NA	3.73604e-07	0.995454	1.24702e-05	0.923391	4.67066e-36	0.993004	NA	NA
IFNAR2	1.9207e-14	1.14186e-10	7.65583	Brain_Cerebellum	4.27018e-09	7.16841e-06	5.87337	Brain_Spinal_cord_cervical_c-1	1.06733e-39	8.01613e-36	13.1852	NA	NA	NA	1	1	1	0	3	-6.2191	0.343264	5.78619	-1.01274	13.2888	0.15942	NA	NA	5e-10	0.7314	7.19991e-09	0.311186	2.68717e-40	0.873338	NA	NA	3.73604e-07	0.995454	1.24702e-05	0.923391	3.07909e-36	0.993065	NA	NA
IFNAR2	1.9207e-14	1.14186e-10	7.65583	Brain_Cerebellum	4.27018e-09	7.16841e-06	5.87337	Brain_Substantia_nigra	1.61924e-39	7.20887e-36	-13.1538	NA	NA	NA	1	1	1	0	3	-6.2191	0.343264	5.78619	-1.01274	-13.256	-0.15942	NA	NA	5e-10	0.7314	7.19991e-09	0.311186	4.16652e-40	0.873338	NA	NA	3.73604e-07	0.995454	1.24702e-05	0.923391	1.90879e-36	0.98721	NA	NA
IFNAR2	1.9207e-14	1.14186e-10	7.65583	Brain_Cerebellum	4.27018e-09	7.16841e-06	5.87337	Breast_Mammary_Tissue	1.06733e-39	7.56987e-36	-13.1852	NA	NA	NA	1	1	1	0	3	-6.2191	0.343264	5.78619	-1.01274	-13.2888	-0.15942	NA	NA	5e-10	0.7314	7.19991e-09	0.311186	2.68717e-40	0.873338	NA	NA	3.73604e-07	0.995454	1.24702e-05	0.923391	2.9062e-36	0.992641	NA	NA
IFNAR2	1.9207e-14	1.14186e-10	7.65583	Brain_Cerebellum	4.27018e-09	7.16841e-06	5.87337	Cells_Cultured_fibroblasts	1.06733e-39	1.56003e-35	-13.1852	NA	NA	NA	1	1	1	0	3	-6.2191	0.343264	5.78619	-1.01274	-13.2888	-0.15942	NA	NA	5e-10	0.7314	7.19991e-09	0.311186	2.68717e-40	0.873338	NA	NA	3.73604e-07	0.995454	1.24702e-05	0.923391	4.1143e-36	0.989845	NA	NA
IFNAR2	1.9207e-14	1.14186e-10	7.65583	Brain_Cerebellum	4.27018e-09	7.16841e-06	5.87337	Cells_EBV-transformed_lymphocytes	1.61924e-39	1.15703e-35	-13.1538	NA	NA	NA	1	1	1	0	3	-6.2191	0.343264	5.78619	-1.01274	-13.256	-0.15942	NA	NA	5e-10	0.7314	7.19991e-09	0.311186	4.16652e-40	0.873338	NA	NA	3.73604e-07	0.995454	1.24702e-05	0.923391	3.05479e-36	0.990687	NA	NA
IFNAR2	1.9207e-14	1.14186e-10	7.65583	Brain_Cerebellum	4.27018e-09	7.16841e-06	5.87337	Colon_Sigmoid	1.06733e-39	3.43606e-35	13.1852	NA	NA	NA	1	1	1	0	3	-6.2191	0.343264	5.78619	-1.01274	13.2888	0.15942	NA	NA	5e-10	0.7314	7.19991e-09	0.311186	2.68717e-40	0.873338	NA	NA	3.73604e-07	0.995454	1.24702e-05	0.923391	8.86633e-36	0.990758	NA	NA
IFNAR2	1.9207e-14	1.14186e-10	7.65583	Brain_Cerebellum	4.27018e-09	7.16841e-06	5.87337	Colon_Transverse	1.09375e-39	3.49115e-35	-13.1834	NA	NA	NA	1	1	1	0	3	-6.2191	0.343264	5.78619	-1.01274	-13.2574	0.0857143	NA	NA	5e-10	0.7314	7.19991e-09	0.311186	4.09036e-40	0.931694	NA	NA	3.73604e-07	0.995454	1.24702e-05	0.923391	1.33931e-35	0.996856	NA	NA
IFNAR2	1.9207e-14	1.14186e-10	7.65583	Brain_Cerebellum	4.27018e-09	7.16841e-06	5.87337	Esophagus_Gastroesophageal_Junction	1.61924e-39	2.57087e-35	-13.1538	NA	NA	NA	1	1	1	0	3	-6.2191	0.343264	5.78619	-1.01274	-13.256	-0.15942	NA	NA	5e-10	0.7314	7.19991e-09	0.311186	4.16652e-40	0.873338	NA	NA	3.73604e-07	0.995454	1.24702e-05	0.923391	6.78246e-36	0.990763	NA	NA
IFNAR2	1.9207e-14	1.14186e-10	7.65583	Brain_Cerebellum	4.27018e-09	7.16841e-06	5.87337	Esophagus_Mucosa	1.09375e-39	1.57648e-35	13.1834	NA	NA	NA	1	1	1	0	3	-6.2191	0.343264	5.78619	-1.01274	13.2574	-0.0857143	NA	NA	5e-10	0.7314	7.19991e-09	0.311186	4.09036e-40	0.931694	NA	NA	3.73604e-07	0.995454	1.24702e-05	0.923391	6.048e-36	0.998262	NA	NA
IFNAR2	1.9207e-14	1.14186e-10	7.65583	Brain_Cerebellum	4.27018e-09	7.16841e-06	5.87337	Esophagus_Muscularis	1.06733e-39	1.72053e-35	-13.1852	NA	NA	NA	1	1	1	0	3	-6.2191	0.343264	5.78619	-1.01274	-13.2888	-0.15942	NA	NA	5e-10	0.7314	7.19991e-09	0.311186	2.68717e-40	0.873338	NA	NA	3.73604e-07	0.995454	1.24702e-05	0.923391	6.59304e-36	0.993292	NA	NA
IFNAR2	1.9207e-14	1.14186e-10	7.65583	Brain_Cerebellum	4.27018e-09	7.16841e-06	5.87337	Heart_Atrial_Appendage	1.06733e-39	1.52425e-35	-13.1852	NA	NA	NA	1	1	1	0	3	-6.2191	0.343264	5.78619	-1.01274	-13.2888	-0.15942	NA	NA	5e-10	0.7314	7.19991e-09	0.311186	2.68717e-40	0.873338	NA	NA	3.73604e-07	0.995454	1.24702e-05	0.923391	4.02194e-36	0.993258	NA	NA
IFNAR2	1.9207e-14	1.14186e-10	7.65583	Brain_Cerebellum	4.27018e-09	7.16841e-06	5.87337	Heart_Left_Ventricle	1.3056e-39	1.47689e-35	-13.17	NA	NA	NA	1	1	1	0	3	-6.2191	0.343264	5.78619	-1.01274	-13.2673	-0.101449	NA	NA	5e-10	0.7314	7.19991e-09	0.311186	3.58264e-40	0.919194	NA	NA	3.73604e-07	0.995454	1.24702e-05	0.923391	4.74441e-36	0.996343	NA	NA
IFNAR2	1.9207e-14	1.14186e-10	7.65583	Brain_Cerebellum	4.27018e-09	7.16841e-06	5.87337	Kidney_Cortex	1.09375e-39	9.96137e-36	-13.1834	NA	NA	NA	1	1	1	0	3	-6.2191	0.343264	5.78619	-1.01274	-13.2574	0.0857143	NA	NA	5e-10	0.7314	7.19991e-09	0.311186	4.09036e-40	0.931694	NA	NA	3.73604e-07	0.995454	1.24702e-05	0.923391	3.82878e-36	0.994371	NA	NA
IFNAR2	1.9207e-14	1.14186e-10	7.65583	Brain_Cerebellum	4.27018e-09	7.16841e-06	5.87337	Liver	1.09375e-39	7.41274e-36	-13.1834	NA	NA	NA	1	1	1	0	3	-6.2191	0.343264	5.78619	-1.01274	-13.2574	0.0857143	NA	NA	5e-10	0.7314	7.19991e-09	0.311186	4.09036e-40	0.931694	NA	NA	3.73604e-07	0.995454	1.24702e-05	0.923391	2.84825e-36	0.997441	NA	NA
IFNAR2	1.9207e-14	1.14186e-10	7.65583	Brain_Cerebellum	4.27018e-09	7.16841e-06	5.87337	Lung	1.06733e-39	9.48121e-36	-13.1852	NA	NA	NA	1	1	1	0	3	-6.2191	0.343264	5.78619	-1.01274	-13.2888	-0.15942	NA	NA	5e-10	0.7314	7.19991e-09	0.311186	2.68717e-40	0.873338	NA	NA	3.73604e-07	0.995454	1.24702e-05	0.923391	2.96556e-36	0.994297	NA	NA
IFNAR2	1.9207e-14	1.14186e-10	7.65583	Brain_Cerebellum	4.27018e-09	7.16841e-06	5.87337	Minor_Salivary_Gland	1.14232e-40	3.28896e-36	-13.3527	NA	NA	NA	1	1	1	0	3	-6.2191	0.343264	5.78619	-1.01274	-13.4482	-0.0533632	NA	NA	5e-10	0.7314	7.19991e-09	0.311186	3.15389e-41	0.957442	NA	NA	3.73604e-07	0.995454	1.24702e-05	0.923391	9.31975e-37	0.998946	NA	NA
IFNAR2	1.9207e-14	1.14186e-10	7.65583	Brain_Cerebellum	4.27018e-09	7.16841e-06	5.87337	Muscle_Skeletal	2.00943e-41	5.02238e-37	-13.4815	NA	NA	NA	1	1	1	0	3	-6.2191	0.343264	5.78619	-1.01274	-13.5536	0.112676	NA	NA	5e-10	0.7314	7.19991e-09	0.311186	7.54413e-42	0.910287	NA	NA	3.73604e-07	0.995454	1.24702e-05	0.923391	1.93168e-37	0.996345	NA	NA
IFNAR2	1.9207e-14	1.14186e-10	7.65583	Brain_Cerebellum	4.27018e-09	7.16841e-06	5.87337	Nerve_Tibial	1.61924e-39	1.15756e-35	-13.1538	NA	NA	NA	1	1	1	0	3	-6.2191	0.343264	5.78619	-1.01274	-13.256	-0.15942	NA	NA	5e-10	0.7314	7.19991e-09	0.311186	4.16652e-40	0.873338	NA	NA	3.73604e-07	0.995454	1.24702e-05	0.923391	3.05489e-36	0.994754	NA	NA
IFNAR2	1.9207e-14	1.14186e-10	7.65583	Brain_Cerebellum	4.27018e-09	7.16841e-06	5.87337	Ovary	1.09375e-39	3.4217e-35	-13.1834	NA	NA	NA	1	1	1	0	3	-6.2191	0.343264	5.78619	-1.01274	-13.2574	0.0857143	NA	NA	5e-10	0.7314	7.19991e-09	0.311186	4.09036e-40	0.931694	NA	NA	3.73604e-07	0.995454	1.24702e-05	0.923391	1.31174e-35	0.996948	NA	NA
IFNAR2	1.9207e-14	1.14186e-10	7.65583	Brain_Cerebellum	4.27018e-09	7.16841e-06	5.87337	Pancreas	1.20703e-39	2.84738e-35	-13.1759	NA	NA	NA	1	1	1	0	3	-6.2191	0.343264	5.78619	-1.01274	-13.2509	0.0763458	NA	NA	5e-10	0.7314	7.19991e-09	0.311186	4.45986e-40	0.939144	NA	NA	3.73604e-07	0.995454	1.24702e-05	0.923391	1.08036e-35	0.999072	NA	NA
IFNAR2	1.9207e-14	1.14186e-10	7.65583	Brain_Cerebellum	4.27018e-09	7.16841e-06	5.87337	Pituitary	1.06733e-39	1.7948e-35	13.1852	NA	NA	NA	1	1	1	0	3	-6.2191	0.343264	5.78619	-1.01274	13.2888	0.15942	NA	NA	5e-10	0.7314	7.19991e-09	0.311186	2.68717e-40	0.873338	NA	NA	3.73604e-07	0.995454	1.24702e-05	0.923391	6.89041e-36	0.991056	NA	NA
IFNAR2	1.9207e-14	1.14186e-10	7.65583	Brain_Cerebellum	4.27018e-09	7.16841e-06	5.87337	Prostate	1.06733e-39	1.75739e-35	13.1852	NA	NA	NA	1	1	1	0	3	-6.2191	0.343264	5.78619	-1.01274	13.2888	0.15942	NA	NA	5e-10	0.7314	7.19991e-09	0.311186	2.68717e-40	0.873338	NA	NA	3.73604e-07	0.995454	1.24702e-05	0.923391	6.74909e-36	0.994718	NA	NA
IFNAR2	1.9207e-14	1.14186e-10	7.65583	Brain_Cerebellum	4.27018e-09	7.16841e-06	5.87337	Skin_Not_Sun_Exposed_Suprapubic	1.61924e-39	2.6673e-35	-13.1538	NA	NA	NA	1	1	1	0	3	-6.2191	0.343264	5.78619	-1.01274	-13.256	-0.15942	NA	NA	5e-10	0.7314	7.19991e-09	0.311186	4.16652e-40	0.873338	NA	NA	3.73604e-07	0.995454	1.24702e-05	0.923391	7.03079e-36	0.992623	NA	NA
IFNAR2	1.9207e-14	1.14186e-10	7.65583	Brain_Cerebellum	4.27018e-09	7.16841e-06	5.87337	Skin_Sun_Exposed_Lower_leg	1.09375e-39	1.20984e-35	-13.1834	NA	NA	NA	1	1	1	0	3	-6.2191	0.343264	5.78619	-1.01274	-13.2574	0.0857143	NA	NA	5e-10	0.7314	7.19991e-09	0.311186	4.09036e-40	0.931694	NA	NA	3.73604e-07	0.995454	1.24702e-05	0.923391	4.63806e-36	0.995911	NA	NA
IFNAR2	1.9207e-14	1.14186e-10	7.65583	Brain_Cerebellum	4.27018e-09	7.16841e-06	5.87337	Small_Intestine_Terminal_Ileum	9.83644e-37	2.96047e-32	-12.6601	NA	NA	NA	1	1	1	0	3	-6.2191	0.343264	5.78619	-1.01274	-12.7484	-0.0140845	NA	NA	5e-10	0.7314	7.19991e-09	0.311186	3.18312e-37	0.988763	NA	NA	3.73604e-07	0.995454	1.24702e-05	0.923391	9.83742e-33	0.998905	NA	NA
IFNAR2	1.9207e-14	1.14186e-10	7.65583	Brain_Cerebellum	4.27018e-09	7.16841e-06	5.87337	Spleen	1.06733e-39	8.40769e-36	13.1852	NA	NA	NA	1	1	1	0	3	-6.2191	0.343264	5.78619	-1.01274	13.2888	0.15942	NA	NA	5e-10	0.7314	7.19991e-09	0.311186	2.68717e-40	0.873338	NA	NA	3.73604e-07	0.995454	1.24702e-05	0.923391	2.62657e-36	0.994134	NA	NA
IFNAR2	1.9207e-14	1.14186e-10	7.65583	Brain_Cerebellum	4.27018e-09	7.16841e-06	5.87337	Stomach	1.61924e-39	1.50638e-35	-13.1538	NA	NA	NA	1	1	1	0	3	-6.2191	0.343264	5.78619	-1.01274	-13.256	-0.15942	NA	NA	5e-10	0.7314	7.19991e-09	0.311186	4.16652e-40	0.873338	NA	NA	3.73604e-07	0.995454	1.24702e-05	0.923391	3.97708e-36	0.992696	NA	NA
IFNAR2	1.9207e-14	1.14186e-10	7.65583	Brain_Cerebellum	4.27018e-09	7.16841e-06	5.87337	Testis	1.61924e-39	8.68691e-35	-13.1538	NA	NA	NA	1	1	1	0	3	-6.2191	0.343264	5.78619	-1.01274	-13.256	-0.15942	NA	NA	5e-10	0.7314	7.19991e-09	0.311186	4.16652e-40	0.873338	NA	NA	3.73604e-07	0.995454	1.24702e-05	0.923391	2.28908e-35	0.993286	NA	NA
IFNAR2	1.9207e-14	1.14186e-10	7.65583	Brain_Cerebellum	4.27018e-09	7.16841e-06	5.87337	Thyroid	1.17567e-39	1.38784e-35	-13.1779	NA	NA	NA	1	1	1	0	3	-6.2191	0.343264	5.78619	-1.01274	-13.2724	-0.0566	NA	NA	5e-10	0.7314	7.19991e-09	0.311186	3.3448e-40	0.954864	NA	NA	3.73604e-07	0.995454	1.24702e-05	0.923391	4.95602e-36	0.999214	NA	NA
IFNAR2	1.9207e-14	1.14186e-10	7.65583	Brain_Cerebellum	4.27018e-09	7.16841e-06	5.87337	Uterus	1.09375e-39	1.63319e-35	-13.1834	NA	NA	NA	1	1	1	0	3	-6.2191	0.343264	5.78619	-1.01274	-13.2574	0.0857143	NA	NA	5e-10	0.7314	7.19991e-09	0.311186	4.09036e-40	0.931694	NA	NA	3.73604e-07	0.995454	1.24702e-05	0.923391	6.26745e-36	0.995768	NA	NA
IFNAR2	1.9207e-14	1.14186e-10	7.65583	Brain_Cerebellum	4.27018e-09	7.16841e-06	5.87337	Vagina	1.61924e-39	3.57025e-35	-13.1538	NA	NA	NA	1	1	1	0	3	-6.2191	0.343264	5.78619	-1.01274	-13.256	-0.15942	NA	NA	5e-10	0.7314	7.19991e-09	0.311186	4.16652e-40	0.873338	NA	NA	3.73604e-07	0.995454	1.24702e-05	0.923391	1.05942e-35	0.989336	NA	NA
IFNAR2	1.9207e-14	1.14186e-10	7.65583	Brain_Cerebellum	4.27018e-09	7.16841e-06	5.87337	Whole_Blood	1.61924e-39	7.67723e-36	-13.1538	NA	NA	NA	1	1	1	0	3	-6.2191	0.343264	5.78619	-1.01274	-13.256	-0.15942	NA	NA	5e-10	0.7314	7.19991e-09	0.311186	4.16652e-40	0.873338	NA	NA	3.73604e-07	0.995454	1.24702e-05	0.923391	2.02566e-36	0.990959	NA	NA
IFNAR2	1.9207e-14	1.14186e-10	7.65583	Brain_Cerebellum	4.27018e-09	7.16841e-06	5.87337	smultixcan	9.8202e-40	3.18829e-35	-13.1642	NA	NA	NA	1	1	1	0	3	-6.2191	0.343264	5.78619	-1.01274	-13.2669	-0.15942	NA	NA	5e-10	0.7314	7.19991e-09	0.311186	2.49455e-40	0.873077	NA	NA	3.73604e-07	0.995454	1.24702e-05	0.923391	1.06487e-35	0.993046	NA	NA
IFNAR2	1.9207e-14	1.14186e-10	7.65583	Brain_Frontal_Cortex_BA9	1.74821e-15	2.04803e-11	-7.95802	Adipose_Subcutaneous	1.61924e-39	9.07909e-36	-13.1538	NA	NA	NA	1	1	1	0	3	-6.2191	0.343264	-7.78948	1.80074	-13.256	-0.15942	NA	NA	5e-10	0.7314	6.72855e-15	0.0717446	4.16652e-40	0.873338	NA	NA	3.73604e-07	0.995454	4.08187e-11	0.796511	2.39658e-36	0.995098	NA	NA
IFNAR2	1.9207e-14	1.14186e-10	7.65583	Brain_Frontal_Cortex_BA9	1.74821e-15	2.04803e-11	-7.95802	Adipose_Visceral_Omentum	1.06733e-39	8.91136e-36	-13.1852	NA	NA	NA	1	1	1	0	3	-6.2191	0.343264	-7.78948	1.80074	-13.2888	-0.15942	NA	NA	5e-10	0.7314	6.72855e-15	0.0717446	2.68717e-40	0.873338	NA	NA	3.73604e-07	0.995454	4.08187e-11	0.796511	3.41422e-36	0.993114	NA	NA
IFNAR2	1.9207e-14	1.14186e-10	7.65583	Brain_Frontal_Cortex_BA9	1.74821e-15	2.04803e-11	-7.95802	Adrenal_Gland	1.09375e-39	1.54662e-35	13.1834	NA	NA	NA	1	1	1	0	3	-6.2191	0.343264	-7.78948	1.80074	13.2574	-0.0857143	NA	NA	5e-10	0.7314	6.72855e-15	0.0717446	4.09036e-40	0.931694	NA	NA	3.73604e-07	0.995454	4.08187e-11	0.796511	5.92857e-36	0.996153	NA	NA
IFNAR2	1.9207e-14	1.14186e-10	7.65583	Brain_Frontal_Cortex_BA9	1.74821e-15	2.04803e-11	-7.95802	Artery_Aorta	1.61924e-39	1.01721e-35	-13.1538	NA	NA	NA	1	1	1	0	3	-6.2191	0.343264	-7.78948	1.80074	-13.256	-0.15942	NA	NA	5e-10	0.7314	6.72855e-15	0.0717446	4.16652e-40	0.873338	NA	NA	3.73604e-07	0.995454	4.08187e-11	0.796511	2.68649e-36	0.990645	NA	NA
IFNAR2	1.9207e-14	1.14186e-10	7.65583	Brain_Frontal_Cortex_BA9	1.74821e-15	2.04803e-11	-7.95802	Artery_Coronary	1.61924e-39	2.52359e-35	-13.1538	NA	NA	NA	1	1	1	0	3	-6.2191	0.343264	-7.78948	1.80074	-13.256	-0.15942	NA	NA	5e-10	0.7314	6.72855e-15	0.0717446	4.16652e-40	0.873338	NA	NA	3.73604e-07	0.995454	4.08187e-11	0.796511	6.66872e-36	0.991245	NA	NA
IFNAR2	1.9207e-14	1.14186e-10	7.65583	Brain_Frontal_Cortex_BA9	1.74821e-15	2.04803e-11	-7.95802	Artery_Tibial	1.06733e-39	1.72379e-35	-13.1852	NA	NA	NA	1	1	1	0	3	-6.2191	0.343264	-7.78948	1.80074	-13.2888	-0.15942	NA	NA	5e-10	0.7314	6.72855e-15	0.0717446	2.68717e-40	0.873338	NA	NA	3.73604e-07	0.995454	4.08187e-11	0.796511	4.54067e-36	0.993325	NA	NA
IFNAR2	1.9207e-14	1.14186e-10	7.65583	Brain_Frontal_Cortex_BA9	1.74821e-15	2.04803e-11	-7.95802	Brain_Amygdala	1.61924e-39	1.49731e-35	13.1538	NA	NA	NA	1	1	1	0	3	-6.2191	0.343264	-7.78948	1.80074	13.256	0.15942	NA	NA	5e-10	0.7314	6.72855e-15	0.0717446	4.16652e-40	0.873338	NA	NA	3.73604e-07	0.995454	4.08187e-11	0.796511	3.9559e-36	0.990251	NA	NA
IFNAR2	1.9207e-14	1.14186e-10	7.65583	Brain_Frontal_Cortex_BA9	1.74821e-15	2.04803e-11	-7.95802	Brain_Anterior_cingulate_cortex_BA24	1.61924e-39	1.79072e-35	-13.1538	NA	NA	NA	1	1	1	0	3	-6.2191	0.343264	-7.78948	1.80074	-13.256	-0.15942	NA	NA	5e-10	0.7314	6.72855e-15	0.0717446	4.16652e-40	0.873338	NA	NA	3.73604e-07	0.995454	4.08187e-11	0.796511	4.73295e-36	0.991554	NA	NA
IFNAR2	1.9207e-14	1.14186e-10	7.65583	Brain_Frontal_Cortex_BA9	1.74821e-15	2.04803e-11	-7.95802	Brain_Caudate_basal_ganglia	1.06733e-39	1.99944e-35	-13.1852	NA	NA	NA	1	1	1	0	3	-6.2191	0.343264	-7.78948	1.80074	-13.2888	-0.15942	NA	NA	5e-10	0.7314	6.72855e-15	0.0717446	2.68717e-40	0.873338	NA	NA	3.73604e-07	0.995454	4.08187e-11	0.796511	5.27668e-36	0.992116	NA	NA
IFNAR2	1.9207e-14	1.14186e-10	7.65583	Brain_Frontal_Cortex_BA9	1.74821e-15	2.04803e-11	-7.95802	Brain_Cerebellar_Hemisphere	1.06733e-39	1.67782e-35	13.1852	NA	NA	NA	1	1	1	0	3	-6.2191	0.343264	-7.78948	1.80074	13.2888	0.15942	NA	NA	5e-10	0.7314	6.72855e-15	0.0717446	2.68717e-40	0.873338	NA	NA	3.73604e-07	0.995454	4.08187e-11	0.796511	6.43945e-36	0.990563	NA	NA
IFNAR2	1.9207e-14	1.14186e-10	7.65583	Brain_Frontal_Cortex_BA9	1.74821e-15	2.04803e-11	-7.95802	Brain_Cerebellum	2.54772e-39	4.02731e-35	13.1195	NA	NA	NA	1	1	1	0	3	-6.2191	0.343264	-7.78948	1.80074	13.2131	0.0724638	NA	NA	5e-10	0.7314	6.72855e-15	0.0717446	7.37119e-40	0.942233	NA	NA	3.73604e-07	0.995454	4.08187e-11	0.796511	1.1934e-35	0.997346	NA	NA
IFNAR2	1.9207e-14	1.14186e-10	7.65583	Brain_Frontal_Cortex_BA9	1.74821e-15	2.04803e-11	-7.95802	Brain_Cortex	9.83644e-37	2.66538e-32	-12.6601	NA	NA	NA	1	1	1	0	3	-6.2191	0.343264	-7.78948	1.80074	-12.7484	-0.0140845	NA	NA	5e-10	0.7314	6.72855e-15	0.0717446	3.18312e-37	0.988763	NA	NA	3.73604e-07	0.995454	4.08187e-11	0.796511	8.83792e-33	0.998933	NA	NA
IFNAR2	1.9207e-14	1.14186e-10	7.65583	Brain_Frontal_Cortex_BA9	1.74821e-15	2.04803e-11	-7.95802	Brain_Frontal_Cortex_BA9	1.61924e-39	1.98487e-35	-13.1538	NA	NA	NA	1	1	1	0	3	-6.2191	0.343264	-7.78948	1.80074	-13.256	-0.15942	NA	NA	5e-10	0.7314	6.72855e-15	0.0717446	4.16652e-40	0.873338	NA	NA	3.73604e-07	0.995454	4.08187e-11	0.796511	5.2421e-36	0.990674	NA	NA
IFNAR2	1.9207e-14	1.14186e-10	7.65583	Brain_Frontal_Cortex_BA9	1.74821e-15	2.04803e-11	-7.95802	Brain_Hippocampus	1.06733e-39	2.22592e-35	-13.1852	NA	NA	NA	1	1	1	0	3	-6.2191	0.343264	-7.78948	1.80074	-13.2888	-0.15942	NA	NA	5e-10	0.7314	6.72855e-15	0.0717446	2.68717e-40	0.873338	NA	NA	3.73604e-07	0.995454	4.08187e-11	0.796511	5.757e-36	0.990292	NA	NA
IFNAR2	1.9207e-14	1.14186e-10	7.65583	Brain_Frontal_Cortex_BA9	1.74821e-15	2.04803e-11	-7.95802	Brain_Hypothalamus	1.09375e-39	2.52953e-35	-13.1834	NA	NA	NA	1	1	1	0	3	-6.2191	0.343264	-7.78948	1.80074	-13.2574	0.0857143	NA	NA	5e-10	0.7314	6.72855e-15	0.0717446	4.09036e-40	0.931694	NA	NA	3.73604e-07	0.995454	4.08187e-11	0.796511	9.71706e-36	0.997164	NA	NA
IFNAR2	1.9207e-14	1.14186e-10	7.65583	Brain_Frontal_Cortex_BA9	1.74821e-15	2.04803e-11	-7.95802	Brain_Nucleus_accumbens_basal_ganglia	1.09375e-39	2.75451e-35	-13.1834	NA	NA	NA	1	1	1	0	3	-6.2191	0.343264	-7.78948	1.80074	-13.2574	0.0857143	NA	NA	5e-10	0.7314	6.72855e-15	0.0717446	4.09036e-40	0.931694	NA	NA	3.73604e-07	0.995454	4.08187e-11	0.796511	1.05568e-35	0.996844	NA	NA
IFNAR2	1.9207e-14	1.14186e-10	7.65583	Brain_Frontal_Cortex_BA9	1.74821e-15	2.04803e-11	-7.95802	Brain_Putamen_basal_ganglia	1.61924e-39	1.76837e-35	-13.1538	NA	NA	NA	1	1	1	0	3	-6.2191	0.343264	-7.78948	1.80074	-13.256	-0.15942	NA	NA	5e-10	0.7314	6.72855e-15	0.0717446	4.16652e-40	0.873338	NA	NA	3.73604e-07	0.995454	4.08187e-11	0.796511	4.67066e-36	0.993004	NA	NA
IFNAR2	1.9207e-14	1.14186e-10	7.65583	Brain_Frontal_Cortex_BA9	1.74821e-15	2.04803e-11	-7.95802	Brain_Spinal_cord_cervical_c-1	1.06733e-39	8.01613e-36	13.1852	NA	NA	NA	1	1	1	0	3	-6.2191	0.343264	-7.78948	1.80074	13.2888	0.15942	NA	NA	5e-10	0.7314	6.72855e-15	0.0717446	2.68717e-40	0.873338	NA	NA	3.73604e-07	0.995454	4.08187e-11	0.796511	3.07909e-36	0.993065	NA	NA
IFNAR2	1.9207e-14	1.14186e-10	7.65583	Brain_Frontal_Cortex_BA9	1.74821e-15	2.04803e-11	-7.95802	Brain_Substantia_nigra	1.61924e-39	7.20887e-36	-13.1538	NA	NA	NA	1	1	1	0	3	-6.2191	0.343264	-7.78948	1.80074	-13.256	-0.15942	NA	NA	5e-10	0.7314	6.72855e-15	0.0717446	4.16652e-40	0.873338	NA	NA	3.73604e-07	0.995454	4.08187e-11	0.796511	1.90879e-36	0.98721	NA	NA
IFNAR2	1.9207e-14	1.14186e-10	7.65583	Brain_Frontal_Cortex_BA9	1.74821e-15	2.04803e-11	-7.95802	Breast_Mammary_Tissue	1.06733e-39	7.56987e-36	-13.1852	NA	NA	NA	1	1	1	0	3	-6.2191	0.343264	-7.78948	1.80074	-13.2888	-0.15942	NA	NA	5e-10	0.7314	6.72855e-15	0.0717446	2.68717e-40	0.873338	NA	NA	3.73604e-07	0.995454	4.08187e-11	0.796511	2.9062e-36	0.992641	NA	NA
IFNAR2	1.9207e-14	1.14186e-10	7.65583	Brain_Frontal_Cortex_BA9	1.74821e-15	2.04803e-11	-7.95802	Cells_Cultured_fibroblasts	1.06733e-39	1.56003e-35	-13.1852	NA	NA	NA	1	1	1	0	3	-6.2191	0.343264	-7.78948	1.80074	-13.2888	-0.15942	NA	NA	5e-10	0.7314	6.72855e-15	0.0717446	2.68717e-40	0.873338	NA	NA	3.73604e-07	0.995454	4.08187e-11	0.796511	4.1143e-36	0.989845	NA	NA
IFNAR2	1.9207e-14	1.14186e-10	7.65583	Brain_Frontal_Cortex_BA9	1.74821e-15	2.04803e-11	-7.95802	Cells_EBV-transformed_lymphocytes	1.61924e-39	1.15703e-35	-13.1538	NA	NA	NA	1	1	1	0	3	-6.2191	0.343264	-7.78948	1.80074	-13.256	-0.15942	NA	NA	5e-10	0.7314	6.72855e-15	0.0717446	4.16652e-40	0.873338	NA	NA	3.73604e-07	0.995454	4.08187e-11	0.796511	3.05479e-36	0.990687	NA	NA
IFNAR2	1.9207e-14	1.14186e-10	7.65583	Brain_Frontal_Cortex_BA9	1.74821e-15	2.04803e-11	-7.95802	Colon_Sigmoid	1.06733e-39	3.43606e-35	13.1852	NA	NA	NA	1	1	1	0	3	-6.2191	0.343264	-7.78948	1.80074	13.2888	0.15942	NA	NA	5e-10	0.7314	6.72855e-15	0.0717446	2.68717e-40	0.873338	NA	NA	3.73604e-07	0.995454	4.08187e-11	0.796511	8.86633e-36	0.990758	NA	NA
IFNAR2	1.9207e-14	1.14186e-10	7.65583	Brain_Frontal_Cortex_BA9	1.74821e-15	2.04803e-11	-7.95802	Colon_Transverse	1.09375e-39	3.49115e-35	-13.1834	NA	NA	NA	1	1	1	0	3	-6.2191	0.343264	-7.78948	1.80074	-13.2574	0.0857143	NA	NA	5e-10	0.7314	6.72855e-15	0.0717446	4.09036e-40	0.931694	NA	NA	3.73604e-07	0.995454	4.08187e-11	0.796511	1.33931e-35	0.996856	NA	NA
IFNAR2	1.9207e-14	1.14186e-10	7.65583	Brain_Frontal_Cortex_BA9	1.74821e-15	2.04803e-11	-7.95802	Esophagus_Gastroesophageal_Junction	1.61924e-39	2.57087e-35	-13.1538	NA	NA	NA	1	1	1	0	3	-6.2191	0.343264	-7.78948	1.80074	-13.256	-0.15942	NA	NA	5e-10	0.7314	6.72855e-15	0.0717446	4.16652e-40	0.873338	NA	NA	3.73604e-07	0.995454	4.08187e-11	0.796511	6.78246e-36	0.990763	NA	NA
IFNAR2	1.9207e-14	1.14186e-10	7.65583	Brain_Frontal_Cortex_BA9	1.74821e-15	2.04803e-11	-7.95802	Esophagus_Mucosa	1.09375e-39	1.57648e-35	13.1834	NA	NA	NA	1	1	1	0	3	-6.2191	0.343264	-7.78948	1.80074	13.2574	-0.0857143	NA	NA	5e-10	0.7314	6.72855e-15	0.0717446	4.09036e-40	0.931694	NA	NA	3.73604e-07	0.995454	4.08187e-11	0.796511	6.048e-36	0.998262	NA	NA
IFNAR2	1.9207e-14	1.14186e-10	7.65583	Brain_Frontal_Cortex_BA9	1.74821e-15	2.04803e-11	-7.95802	Esophagus_Muscularis	1.06733e-39	1.72053e-35	-13.1852	NA	NA	NA	1	1	1	0	3	-6.2191	0.343264	-7.78948	1.80074	-13.2888	-0.15942	NA	NA	5e-10	0.7314	6.72855e-15	0.0717446	2.68717e-40	0.873338	NA	NA	3.73604e-07	0.995454	4.08187e-11	0.796511	6.59304e-36	0.993292	NA	NA
IFNAR2	1.9207e-14	1.14186e-10	7.65583	Brain_Frontal_Cortex_BA9	1.74821e-15	2.04803e-11	-7.95802	Heart_Atrial_Appendage	1.06733e-39	1.52425e-35	-13.1852	NA	NA	NA	1	1	1	0	3	-6.2191	0.343264	-7.78948	1.80074	-13.2888	-0.15942	NA	NA	5e-10	0.7314	6.72855e-15	0.0717446	2.68717e-40	0.873338	NA	NA	3.73604e-07	0.995454	4.08187e-11	0.796511	4.02194e-36	0.993258	NA	NA
IFNAR2	1.9207e-14	1.14186e-10	7.65583	Brain_Frontal_Cortex_BA9	1.74821e-15	2.04803e-11	-7.95802	Heart_Left_Ventricle	1.3056e-39	1.47689e-35	-13.17	NA	NA	NA	1	1	1	0	3	-6.2191	0.343264	-7.78948	1.80074	-13.2673	-0.101449	NA	NA	5e-10	0.7314	6.72855e-15	0.0717446	3.58264e-40	0.919194	NA	NA	3.73604e-07	0.995454	4.08187e-11	0.796511	4.74441e-36	0.996343	NA	NA
IFNAR2	1.9207e-14	1.14186e-10	7.65583	Brain_Frontal_Cortex_BA9	1.74821e-15	2.04803e-11	-7.95802	Kidney_Cortex	1.09375e-39	9.96137e-36	-13.1834	NA	NA	NA	1	1	1	0	3	-6.2191	0.343264	-7.78948	1.80074	-13.2574	0.0857143	NA	NA	5e-10	0.7314	6.72855e-15	0.0717446	4.09036e-40	0.931694	NA	NA	3.73604e-07	0.995454	4.08187e-11	0.796511	3.82878e-36	0.994371	NA	NA
IFNAR2	1.9207e-14	1.14186e-10	7.65583	Brain_Frontal_Cortex_BA9	1.74821e-15	2.04803e-11	-7.95802	Liver	1.09375e-39	7.41274e-36	-13.1834	NA	NA	NA	1	1	1	0	3	-6.2191	0.343264	-7.78948	1.80074	-13.2574	0.0857143	NA	NA	5e-10	0.7314	6.72855e-15	0.0717446	4.09036e-40	0.931694	NA	NA	3.73604e-07	0.995454	4.08187e-11	0.796511	2.84825e-36	0.997441	NA	NA
IFNAR2	1.9207e-14	1.14186e-10	7.65583	Brain_Frontal_Cortex_BA9	1.74821e-15	2.04803e-11	-7.95802	Lung	1.06733e-39	9.48121e-36	-13.1852	NA	NA	NA	1	1	1	0	3	-6.2191	0.343264	-7.78948	1.80074	-13.2888	-0.15942	NA	NA	5e-10	0.7314	6.72855e-15	0.0717446	2.68717e-40	0.873338	NA	NA	3.73604e-07	0.995454	4.08187e-11	0.796511	2.96556e-36	0.994297	NA	NA
IFNAR2	1.9207e-14	1.14186e-10	7.65583	Brain_Frontal_Cortex_BA9	1.74821e-15	2.04803e-11	-7.95802	Minor_Salivary_Gland	1.14232e-40	3.28896e-36	-13.3527	NA	NA	NA	1	1	1	0	3	-6.2191	0.343264	-7.78948	1.80074	-13.4482	-0.0533632	NA	NA	5e-10	0.7314	6.72855e-15	0.0717446	3.15389e-41	0.957442	NA	NA	3.73604e-07	0.995454	4.08187e-11	0.796511	9.31975e-37	0.998946	NA	NA
IFNAR2	1.9207e-14	1.14186e-10	7.65583	Brain_Frontal_Cortex_BA9	1.74821e-15	2.04803e-11	-7.95802	Muscle_Skeletal	2.00943e-41	5.02238e-37	-13.4815	NA	NA	NA	1	1	1	0	3	-6.2191	0.343264	-7.78948	1.80074	-13.5536	0.112676	NA	NA	5e-10	0.7314	6.72855e-15	0.0717446	7.54413e-42	0.910287	NA	NA	3.73604e-07	0.995454	4.08187e-11	0.796511	1.93168e-37	0.996345	NA	NA
IFNAR2	1.9207e-14	1.14186e-10	7.65583	Brain_Frontal_Cortex_BA9	1.74821e-15	2.04803e-11	-7.95802	Nerve_Tibial	1.61924e-39	1.15756e-35	-13.1538	NA	NA	NA	1	1	1	0	3	-6.2191	0.343264	-7.78948	1.80074	-13.256	-0.15942	NA	NA	5e-10	0.7314	6.72855e-15	0.0717446	4.16652e-40	0.873338	NA	NA	3.73604e-07	0.995454	4.08187e-11	0.796511	3.05489e-36	0.994754	NA	NA
IFNAR2	1.9207e-14	1.14186e-10	7.65583	Brain_Frontal_Cortex_BA9	1.74821e-15	2.04803e-11	-7.95802	Ovary	1.09375e-39	3.4217e-35	-13.1834	NA	NA	NA	1	1	1	0	3	-6.2191	0.343264	-7.78948	1.80074	-13.2574	0.0857143	NA	NA	5e-10	0.7314	6.72855e-15	0.0717446	4.09036e-40	0.931694	NA	NA	3.73604e-07	0.995454	4.08187e-11	0.796511	1.31174e-35	0.996948	NA	NA
IFNAR2	1.9207e-14	1.14186e-10	7.65583	Brain_Frontal_Cortex_BA9	1.74821e-15	2.04803e-11	-7.95802	Pancreas	1.20703e-39	2.84738e-35	-13.1759	NA	NA	NA	1	1	1	0	3	-6.2191	0.343264	-7.78948	1.80074	-13.2509	0.0763458	NA	NA	5e-10	0.7314	6.72855e-15	0.0717446	4.45986e-40	0.939144	NA	NA	3.73604e-07	0.995454	4.08187e-11	0.796511	1.08036e-35	0.999072	NA	NA
IFNAR2	1.9207e-14	1.14186e-10	7.65583	Brain_Frontal_Cortex_BA9	1.74821e-15	2.04803e-11	-7.95802	Pituitary	1.06733e-39	1.7948e-35	13.1852	NA	NA	NA	1	1	1	0	3	-6.2191	0.343264	-7.78948	1.80074	13.2888	0.15942	NA	NA	5e-10	0.7314	6.72855e-15	0.0717446	2.68717e-40	0.873338	NA	NA	3.73604e-07	0.995454	4.08187e-11	0.796511	6.89041e-36	0.991056	NA	NA
IFNAR2	1.9207e-14	1.14186e-10	7.65583	Brain_Frontal_Cortex_BA9	1.74821e-15	2.04803e-11	-7.95802	Prostate	1.06733e-39	1.75739e-35	13.1852	NA	NA	NA	1	1	1	0	3	-6.2191	0.343264	-7.78948	1.80074	13.2888	0.15942	NA	NA	5e-10	0.7314	6.72855e-15	0.0717446	2.68717e-40	0.873338	NA	NA	3.73604e-07	0.995454	4.08187e-11	0.796511	6.74909e-36	0.994718	NA	NA
IFNAR2	1.9207e-14	1.14186e-10	7.65583	Brain_Frontal_Cortex_BA9	1.74821e-15	2.04803e-11	-7.95802	Skin_Not_Sun_Exposed_Suprapubic	1.61924e-39	2.6673e-35	-13.1538	NA	NA	NA	1	1	1	0	3	-6.2191	0.343264	-7.78948	1.80074	-13.256	-0.15942	NA	NA	5e-10	0.7314	6.72855e-15	0.0717446	4.16652e-40	0.873338	NA	NA	3.73604e-07	0.995454	4.08187e-11	0.796511	7.03079e-36	0.992623	NA	NA
IFNAR2	1.9207e-14	1.14186e-10	7.65583	Brain_Frontal_Cortex_BA9	1.74821e-15	2.04803e-11	-7.95802	Skin_Sun_Exposed_Lower_leg	1.09375e-39	1.20984e-35	-13.1834	NA	NA	NA	1	1	1	0	3	-6.2191	0.343264	-7.78948	1.80074	-13.2574	0.0857143	NA	NA	5e-10	0.7314	6.72855e-15	0.0717446	4.09036e-40	0.931694	NA	NA	3.73604e-07	0.995454	4.08187e-11	0.796511	4.63806e-36	0.995911	NA	NA
IFNAR2	1.9207e-14	1.14186e-10	7.65583	Brain_Frontal_Cortex_BA9	1.74821e-15	2.04803e-11	-7.95802	Small_Intestine_Terminal_Ileum	9.83644e-37	2.96047e-32	-12.6601	NA	NA	NA	1	1	1	0	3	-6.2191	0.343264	-7.78948	1.80074	-12.7484	-0.0140845	NA	NA	5e-10	0.7314	6.72855e-15	0.0717446	3.18312e-37	0.988763	NA	NA	3.73604e-07	0.995454	4.08187e-11	0.796511	9.83742e-33	0.998905	NA	NA
IFNAR2	1.9207e-14	1.14186e-10	7.65583	Brain_Frontal_Cortex_BA9	1.74821e-15	2.04803e-11	-7.95802	Spleen	1.06733e-39	8.40769e-36	13.1852	NA	NA	NA	1	1	1	0	3	-6.2191	0.343264	-7.78948	1.80074	13.2888	0.15942	NA	NA	5e-10	0.7314	6.72855e-15	0.0717446	2.68717e-40	0.873338	NA	NA	3.73604e-07	0.995454	4.08187e-11	0.796511	2.62657e-36	0.994134	NA	NA
IFNAR2	1.9207e-14	1.14186e-10	7.65583	Brain_Frontal_Cortex_BA9	1.74821e-15	2.04803e-11	-7.95802	Stomach	1.61924e-39	1.50638e-35	-13.1538	NA	NA	NA	1	1	1	0	3	-6.2191	0.343264	-7.78948	1.80074	-13.256	-0.15942	NA	NA	5e-10	0.7314	6.72855e-15	0.0717446	4.16652e-40	0.873338	NA	NA	3.73604e-07	0.995454	4.08187e-11	0.796511	3.97708e-36	0.992696	NA	NA
IFNAR2	1.9207e-14	1.14186e-10	7.65583	Brain_Frontal_Cortex_BA9	1.74821e-15	2.04803e-11	-7.95802	Testis	1.61924e-39	8.68691e-35	-13.1538	NA	NA	NA	1	1	1	0	3	-6.2191	0.343264	-7.78948	1.80074	-13.256	-0.15942	NA	NA	5e-10	0.7314	6.72855e-15	0.0717446	4.16652e-40	0.873338	NA	NA	3.73604e-07	0.995454	4.08187e-11	0.796511	2.28908e-35	0.993286	NA	NA
IFNAR2	1.9207e-14	1.14186e-10	7.65583	Brain_Frontal_Cortex_BA9	1.74821e-15	2.04803e-11	-7.95802	Thyroid	1.17567e-39	1.38784e-35	-13.1779	NA	NA	NA	1	1	1	0	3	-6.2191	0.343264	-7.78948	1.80074	-13.2724	-0.0566	NA	NA	5e-10	0.7314	6.72855e-15	0.0717446	3.3448e-40	0.954864	NA	NA	3.73604e-07	0.995454	4.08187e-11	0.796511	4.95602e-36	0.999214	NA	NA
IFNAR2	1.9207e-14	1.14186e-10	7.65583	Brain_Frontal_Cortex_BA9	1.74821e-15	2.04803e-11	-7.95802	Uterus	1.09375e-39	1.63319e-35	-13.1834	NA	NA	NA	1	1	1	0	3	-6.2191	0.343264	-7.78948	1.80074	-13.2574	0.0857143	NA	NA	5e-10	0.7314	6.72855e-15	0.0717446	4.09036e-40	0.931694	NA	NA	3.73604e-07	0.995454	4.08187e-11	0.796511	6.26745e-36	0.995768	NA	NA
IFNAR2	1.9207e-14	1.14186e-10	7.65583	Brain_Frontal_Cortex_BA9	1.74821e-15	2.04803e-11	-7.95802	Vagina	1.61924e-39	3.57025e-35	-13.1538	NA	NA	NA	1	1	1	0	3	-6.2191	0.343264	-7.78948	1.80074	-13.256	-0.15942	NA	NA	5e-10	0.7314	6.72855e-15	0.0717446	4.16652e-40	0.873338	NA	NA	3.73604e-07	0.995454	4.08187e-11	0.796511	1.05942e-35	0.989336	NA	NA
IFNAR2	1.9207e-14	1.14186e-10	7.65583	Brain_Frontal_Cortex_BA9	1.74821e-15	2.04803e-11	-7.95802	Whole_Blood	1.61924e-39	7.67723e-36	-13.1538	NA	NA	NA	1	1	1	0	3	-6.2191	0.343264	-7.78948	1.80074	-13.256	-0.15942	NA	NA	5e-10	0.7314	6.72855e-15	0.0717446	4.16652e-40	0.873338	NA	NA	3.73604e-07	0.995454	4.08187e-11	0.796511	2.02566e-36	0.990959	NA	NA
IFNAR2	1.9207e-14	1.14186e-10	7.65583	Brain_Frontal_Cortex_BA9	1.74821e-15	2.04803e-11	-7.95802	smultixcan	9.8202e-40	3.18829e-35	-13.1642	NA	NA	NA	1	1	1	0	3	-6.2191	0.343264	-7.78948	1.80074	-13.2669	-0.15942	NA	NA	5e-10	0.7314	6.72855e-15	0.0717446	2.49455e-40	0.873077	NA	NA	3.73604e-07	0.995454	4.08187e-11	0.796511	1.06487e-35	0.993046	NA	NA
IFNAR2	1.9207e-14	1.14186e-10	7.65583	Brain_Hypothalamus	2.21698e-35	2.50896e-31	-12.4132	Adipose_Subcutaneous	1.61924e-39	9.07909e-36	-13.1538	NA	NA	NA	1	1	1	0	3	-6.2191	0.343264	-12.531	-0.330694	-13.256	-0.15942	NA	NA	5e-10	0.7314	5.04923e-36	0.740875	4.16652e-40	0.873338	NA	NA	3.73604e-07	0.995454	5.92224e-32	0.987572	2.39658e-36	0.995098	NA	NA
IFNAR2	1.9207e-14	1.14186e-10	7.65583	Brain_Hypothalamus	2.21698e-35	2.50896e-31	-12.4132	Adipose_Visceral_Omentum	1.06733e-39	8.91136e-36	-13.1852	NA	NA	NA	1	1	1	0	3	-6.2191	0.343264	-12.531	-0.330694	-13.2888	-0.15942	NA	NA	5e-10	0.7314	5.04923e-36	0.740875	2.68717e-40	0.873338	NA	NA	3.73604e-07	0.995454	5.92224e-32	0.987572	3.41422e-36	0.993114	NA	NA
IFNAR2	1.9207e-14	1.14186e-10	7.65583	Brain_Hypothalamus	2.21698e-35	2.50896e-31	-12.4132	Adrenal_Gland	1.09375e-39	1.54662e-35	13.1834	NA	NA	NA	1	1	1	0	3	-6.2191	0.343264	-12.531	-0.330694	13.2574	-0.0857143	NA	NA	5e-10	0.7314	5.04923e-36	0.740875	4.09036e-40	0.931694	NA	NA	3.73604e-07	0.995454	5.92224e-32	0.987572	5.92857e-36	0.996153	NA	NA
IFNAR2	1.9207e-14	1.14186e-10	7.65583	Brain_Hypothalamus	2.21698e-35	2.50896e-31	-12.4132	Artery_Aorta	1.61924e-39	1.01721e-35	-13.1538	NA	NA	NA	1	1	1	0	3	-6.2191	0.343264	-12.531	-0.330694	-13.256	-0.15942	NA	NA	5e-10	0.7314	5.04923e-36	0.740875	4.16652e-40	0.873338	NA	NA	3.73604e-07	0.995454	5.92224e-32	0.987572	2.68649e-36	0.990645	NA	NA
IFNAR2	1.9207e-14	1.14186e-10	7.65583	Brain_Hypothalamus	2.21698e-35	2.50896e-31	-12.4132	Artery_Coronary	1.61924e-39	2.52359e-35	-13.1538	NA	NA	NA	1	1	1	0	3	-6.2191	0.343264	-12.531	-0.330694	-13.256	-0.15942	NA	NA	5e-10	0.7314	5.04923e-36	0.740875	4.16652e-40	0.873338	NA	NA	3.73604e-07	0.995454	5.92224e-32	0.987572	6.66872e-36	0.991245	NA	NA
IFNAR2	1.9207e-14	1.14186e-10	7.65583	Brain_Hypothalamus	2.21698e-35	2.50896e-31	-12.4132	Artery_Tibial	1.06733e-39	1.72379e-35	-13.1852	NA	NA	NA	1	1	1	0	3	-6.2191	0.343264	-12.531	-0.330694	-13.2888	-0.15942	NA	NA	5e-10	0.7314	5.04923e-36	0.740875	2.68717e-40	0.873338	NA	NA	3.73604e-07	0.995454	5.92224e-32	0.987572	4.54067e-36	0.993325	NA	NA
IFNAR2	1.9207e-14	1.14186e-10	7.65583	Brain_Hypothalamus	2.21698e-35	2.50896e-31	-12.4132	Brain_Amygdala	1.61924e-39	1.49731e-35	13.1538	NA	NA	NA	1	1	1	0	3	-6.2191	0.343264	-12.531	-0.330694	13.256	0.15942	NA	NA	5e-10	0.7314	5.04923e-36	0.740875	4.16652e-40	0.873338	NA	NA	3.73604e-07	0.995454	5.92224e-32	0.987572	3.9559e-36	0.990251	NA	NA
IFNAR2	1.9207e-14	1.14186e-10	7.65583	Brain_Hypothalamus	2.21698e-35	2.50896e-31	-12.4132	Brain_Anterior_cingulate_cortex_BA24	1.61924e-39	1.79072e-35	-13.1538	NA	NA	NA	1	1	1	0	3	-6.2191	0.343264	-12.531	-0.330694	-13.256	-0.15942	NA	NA	5e-10	0.7314	5.04923e-36	0.740875	4.16652e-40	0.873338	NA	NA	3.73604e-07	0.995454	5.92224e-32	0.987572	4.73295e-36	0.991554	NA	NA
IFNAR2	1.9207e-14	1.14186e-10	7.65583	Brain_Hypothalamus	2.21698e-35	2.50896e-31	-12.4132	Brain_Caudate_basal_ganglia	1.06733e-39	1.99944e-35	-13.1852	NA	NA	NA	1	1	1	0	3	-6.2191	0.343264	-12.531	-0.330694	-13.2888	-0.15942	NA	NA	5e-10	0.7314	5.04923e-36	0.740875	2.68717e-40	0.873338	NA	NA	3.73604e-07	0.995454	5.92224e-32	0.987572	5.27668e-36	0.992116	NA	NA
IFNAR2	1.9207e-14	1.14186e-10	7.65583	Brain_Hypothalamus	2.21698e-35	2.50896e-31	-12.4132	Brain_Cerebellar_Hemisphere	1.06733e-39	1.67782e-35	13.1852	NA	NA	NA	1	1	1	0	3	-6.2191	0.343264	-12.531	-0.330694	13.2888	0.15942	NA	NA	5e-10	0.7314	5.04923e-36	0.740875	2.68717e-40	0.873338	NA	NA	3.73604e-07	0.995454	5.92224e-32	0.987572	6.43945e-36	0.990563	NA	NA
IFNAR2	1.9207e-14	1.14186e-10	7.65583	Brain_Hypothalamus	2.21698e-35	2.50896e-31	-12.4132	Brain_Cerebellum	2.54772e-39	4.02731e-35	13.1195	NA	NA	NA	1	1	1	0	3	-6.2191	0.343264	-12.531	-0.330694	13.2131	0.0724638	NA	NA	5e-10	0.7314	5.04923e-36	0.740875	7.37119e-40	0.942233	NA	NA	3.73604e-07	0.995454	5.92224e-32	0.987572	1.1934e-35	0.997346	NA	NA
IFNAR2	1.9207e-14	1.14186e-10	7.65583	Brain_Hypothalamus	2.21698e-35	2.50896e-31	-12.4132	Brain_Cortex	9.83644e-37	2.66538e-32	-12.6601	NA	NA	NA	1	1	1	0	3	-6.2191	0.343264	-12.531	-0.330694	-12.7484	-0.0140845	NA	NA	5e-10	0.7314	5.04923e-36	0.740875	3.18312e-37	0.988763	NA	NA	3.73604e-07	0.995454	5.92224e-32	0.987572	8.83792e-33	0.998933	NA	NA
IFNAR2	1.9207e-14	1.14186e-10	7.65583	Brain_Hypothalamus	2.21698e-35	2.50896e-31	-12.4132	Brain_Frontal_Cortex_BA9	1.61924e-39	1.98487e-35	-13.1538	NA	NA	NA	1	1	1	0	3	-6.2191	0.343264	-12.531	-0.330694	-13.256	-0.15942	NA	NA	5e-10	0.7314	5.04923e-36	0.740875	4.16652e-40	0.873338	NA	NA	3.73604e-07	0.995454	5.92224e-32	0.987572	5.2421e-36	0.990674	NA	NA
IFNAR2	1.9207e-14	1.14186e-10	7.65583	Brain_Hypothalamus	2.21698e-35	2.50896e-31	-12.4132	Brain_Hippocampus	1.06733e-39	2.22592e-35	-13.1852	NA	NA	NA	1	1	1	0	3	-6.2191	0.343264	-12.531	-0.330694	-13.2888	-0.15942	NA	NA	5e-10	0.7314	5.04923e-36	0.740875	2.68717e-40	0.873338	NA	NA	3.73604e-07	0.995454	5.92224e-32	0.987572	5.757e-36	0.990292	NA	NA
IFNAR2	1.9207e-14	1.14186e-10	7.65583	Brain_Hypothalamus	2.21698e-35	2.50896e-31	-12.4132	Brain_Hypothalamus	1.09375e-39	2.52953e-35	-13.1834	NA	NA	NA	1	1	1	0	3	-6.2191	0.343264	-12.531	-0.330694	-13.2574	0.0857143	NA	NA	5e-10	0.7314	5.04923e-36	0.740875	4.09036e-40	0.931694	NA	NA	3.73604e-07	0.995454	5.92224e-32	0.987572	9.71706e-36	0.997164	NA	NA
IFNAR2	1.9207e-14	1.14186e-10	7.65583	Brain_Hypothalamus	2.21698e-35	2.50896e-31	-12.4132	Brain_Nucleus_accumbens_basal_ganglia	1.09375e-39	2.75451e-35	-13.1834	NA	NA	NA	1	1	1	0	3	-6.2191	0.343264	-12.531	-0.330694	-13.2574	0.0857143	NA	NA	5e-10	0.7314	5.04923e-36	0.740875	4.09036e-40	0.931694	NA	NA	3.73604e-07	0.995454	5.92224e-32	0.987572	1.05568e-35	0.996844	NA	NA
IFNAR2	1.9207e-14	1.14186e-10	7.65583	Brain_Hypothalamus	2.21698e-35	2.50896e-31	-12.4132	Brain_Putamen_basal_ganglia	1.61924e-39	1.76837e-35	-13.1538	NA	NA	NA	1	1	1	0	3	-6.2191	0.343264	-12.531	-0.330694	-13.256	-0.15942	NA	NA	5e-10	0.7314	5.04923e-36	0.740875	4.16652e-40	0.873338	NA	NA	3.73604e-07	0.995454	5.92224e-32	0.987572	4.67066e-36	0.993004	NA	NA
IFNAR2	1.9207e-14	1.14186e-10	7.65583	Brain_Hypothalamus	2.21698e-35	2.50896e-31	-12.4132	Brain_Spinal_cord_cervical_c-1	1.06733e-39	8.01613e-36	13.1852	NA	NA	NA	1	1	1	0	3	-6.2191	0.343264	-12.531	-0.330694	13.2888	0.15942	NA	NA	5e-10	0.7314	5.04923e-36	0.740875	2.68717e-40	0.873338	NA	NA	3.73604e-07	0.995454	5.92224e-32	0.987572	3.07909e-36	0.993065	NA	NA
IFNAR2	1.9207e-14	1.14186e-10	7.65583	Brain_Hypothalamus	2.21698e-35	2.50896e-31	-12.4132	Brain_Substantia_nigra	1.61924e-39	7.20887e-36	-13.1538	NA	NA	NA	1	1	1	0	3	-6.2191	0.343264	-12.531	-0.330694	-13.256	-0.15942	NA	NA	5e-10	0.7314	5.04923e-36	0.740875	4.16652e-40	0.873338	NA	NA	3.73604e-07	0.995454	5.92224e-32	0.987572	1.90879e-36	0.98721	NA	NA
IFNAR2	1.9207e-14	1.14186e-10	7.65583	Brain_Hypothalamus	2.21698e-35	2.50896e-31	-12.4132	Breast_Mammary_Tissue	1.06733e-39	7.56987e-36	-13.1852	NA	NA	NA	1	1	1	0	3	-6.2191	0.343264	-12.531	-0.330694	-13.2888	-0.15942	NA	NA	5e-10	0.7314	5.04923e-36	0.740875	2.68717e-40	0.873338	NA	NA	3.73604e-07	0.995454	5.92224e-32	0.987572	2.9062e-36	0.992641	NA	NA
IFNAR2	1.9207e-14	1.14186e-10	7.65583	Brain_Hypothalamus	2.21698e-35	2.50896e-31	-12.4132	Cells_Cultured_fibroblasts	1.06733e-39	1.56003e-35	-13.1852	NA	NA	NA	1	1	1	0	3	-6.2191	0.343264	-12.531	-0.330694	-13.2888	-0.15942	NA	NA	5e-10	0.7314	5.04923e-36	0.740875	2.68717e-40	0.873338	NA	NA	3.73604e-07	0.995454	5.92224e-32	0.987572	4.1143e-36	0.989845	NA	NA
IFNAR2	1.9207e-14	1.14186e-10	7.65583	Brain_Hypothalamus	2.21698e-35	2.50896e-31	-12.4132	Cells_EBV-transformed_lymphocytes	1.61924e-39	1.15703e-35	-13.1538	NA	NA	NA	1	1	1	0	3	-6.2191	0.343264	-12.531	-0.330694	-13.256	-0.15942	NA	NA	5e-10	0.7314	5.04923e-36	0.740875	4.16652e-40	0.873338	NA	NA	3.73604e-07	0.995454	5.92224e-32	0.987572	3.05479e-36	0.990687	NA	NA
IFNAR2	1.9207e-14	1.14186e-10	7.65583	Brain_Hypothalamus	2.21698e-35	2.50896e-31	-12.4132	Colon_Sigmoid	1.06733e-39	3.43606e-35	13.1852	NA	NA	NA	1	1	1	0	3	-6.2191	0.343264	-12.531	-0.330694	13.2888	0.15942	NA	NA	5e-10	0.7314	5.04923e-36	0.740875	2.68717e-40	0.873338	NA	NA	3.73604e-07	0.995454	5.92224e-32	0.987572	8.86633e-36	0.990758	NA	NA
IFNAR2	1.9207e-14	1.14186e-10	7.65583	Brain_Hypothalamus	2.21698e-35	2.50896e-31	-12.4132	Colon_Transverse	1.09375e-39	3.49115e-35	-13.1834	NA	NA	NA	1	1	1	0	3	-6.2191	0.343264	-12.531	-0.330694	-13.2574	0.0857143	NA	NA	5e-10	0.7314	5.04923e-36	0.740875	4.09036e-40	0.931694	NA	NA	3.73604e-07	0.995454	5.92224e-32	0.987572	1.33931e-35	0.996856	NA	NA
IFNAR2	1.9207e-14	1.14186e-10	7.65583	Brain_Hypothalamus	2.21698e-35	2.50896e-31	-12.4132	Esophagus_Gastroesophageal_Junction	1.61924e-39	2.57087e-35	-13.1538	NA	NA	NA	1	1	1	0	3	-6.2191	0.343264	-12.531	-0.330694	-13.256	-0.15942	NA	NA	5e-10	0.7314	5.04923e-36	0.740875	4.16652e-40	0.873338	NA	NA	3.73604e-07	0.995454	5.92224e-32	0.987572	6.78246e-36	0.990763	NA	NA
IFNAR2	1.9207e-14	1.14186e-10	7.65583	Brain_Hypothalamus	2.21698e-35	2.50896e-31	-12.4132	Esophagus_Mucosa	1.09375e-39	1.57648e-35	13.1834	NA	NA	NA	1	1	1	0	3	-6.2191	0.343264	-12.531	-0.330694	13.2574	-0.0857143	NA	NA	5e-10	0.7314	5.04923e-36	0.740875	4.09036e-40	0.931694	NA	NA	3.73604e-07	0.995454	5.92224e-32	0.987572	6.048e-36	0.998262	NA	NA
IFNAR2	1.9207e-14	1.14186e-10	7.65583	Brain_Hypothalamus	2.21698e-35	2.50896e-31	-12.4132	Esophagus_Muscularis	1.06733e-39	1.72053e-35	-13.1852	NA	NA	NA	1	1	1	0	3	-6.2191	0.343264	-12.531	-0.330694	-13.2888	-0.15942	NA	NA	5e-10	0.7314	5.04923e-36	0.740875	2.68717e-40	0.873338	NA	NA	3.73604e-07	0.995454	5.92224e-32	0.987572	6.59304e-36	0.993292	NA	NA
IFNAR2	1.9207e-14	1.14186e-10	7.65583	Brain_Hypothalamus	2.21698e-35	2.50896e-31	-12.4132	Heart_Atrial_Appendage	1.06733e-39	1.52425e-35	-13.1852	NA	NA	NA	1	1	1	0	3	-6.2191	0.343264	-12.531	-0.330694	-13.2888	-0.15942	NA	NA	5e-10	0.7314	5.04923e-36	0.740875	2.68717e-40	0.873338	NA	NA	3.73604e-07	0.995454	5.92224e-32	0.987572	4.02194e-36	0.993258	NA	NA
IFNAR2	1.9207e-14	1.14186e-10	7.65583	Brain_Hypothalamus	2.21698e-35	2.50896e-31	-12.4132	Heart_Left_Ventricle	1.3056e-39	1.47689e-35	-13.17	NA	NA	NA	1	1	1	0	3	-6.2191	0.343264	-12.531	-0.330694	-13.2673	-0.101449	NA	NA	5e-10	0.7314	5.04923e-36	0.740875	3.58264e-40	0.919194	NA	NA	3.73604e-07	0.995454	5.92224e-32	0.987572	4.74441e-36	0.996343	NA	NA
IFNAR2	1.9207e-14	1.14186e-10	7.65583	Brain_Hypothalamus	2.21698e-35	2.50896e-31	-12.4132	Kidney_Cortex	1.09375e-39	9.96137e-36	-13.1834	NA	NA	NA	1	1	1	0	3	-6.2191	0.343264	-12.531	-0.330694	-13.2574	0.0857143	NA	NA	5e-10	0.7314	5.04923e-36	0.740875	4.09036e-40	0.931694	NA	NA	3.73604e-07	0.995454	5.92224e-32	0.987572	3.82878e-36	0.994371	NA	NA
IFNAR2	1.9207e-14	1.14186e-10	7.65583	Brain_Hypothalamus	2.21698e-35	2.50896e-31	-12.4132	Liver	1.09375e-39	7.41274e-36	-13.1834	NA	NA	NA	1	1	1	0	3	-6.2191	0.343264	-12.531	-0.330694	-13.2574	0.0857143	NA	NA	5e-10	0.7314	5.04923e-36	0.740875	4.09036e-40	0.931694	NA	NA	3.73604e-07	0.995454	5.92224e-32	0.987572	2.84825e-36	0.997441	NA	NA
IFNAR2	1.9207e-14	1.14186e-10	7.65583	Brain_Hypothalamus	2.21698e-35	2.50896e-31	-12.4132	Lung	1.06733e-39	9.48121e-36	-13.1852	NA	NA	NA	1	1	1	0	3	-6.2191	0.343264	-12.531	-0.330694	-13.2888	-0.15942	NA	NA	5e-10	0.7314	5.04923e-36	0.740875	2.68717e-40	0.873338	NA	NA	3.73604e-07	0.995454	5.92224e-32	0.987572	2.96556e-36	0.994297	NA	NA
IFNAR2	1.9207e-14	1.14186e-10	7.65583	Brain_Hypothalamus	2.21698e-35	2.50896e-31	-12.4132	Minor_Salivary_Gland	1.14232e-40	3.28896e-36	-13.3527	NA	NA	NA	1	1	1	0	3	-6.2191	0.343264	-12.531	-0.330694	-13.4482	-0.0533632	NA	NA	5e-10	0.7314	5.04923e-36	0.740875	3.15389e-41	0.957442	NA	NA	3.73604e-07	0.995454	5.92224e-32	0.987572	9.31975e-37	0.998946	NA	NA
IFNAR2	1.9207e-14	1.14186e-10	7.65583	Brain_Hypothalamus	2.21698e-35	2.50896e-31	-12.4132	Muscle_Skeletal	2.00943e-41	5.02238e-37	-13.4815	NA	NA	NA	1	1	1	0	3	-6.2191	0.343264	-12.531	-0.330694	-13.5536	0.112676	NA	NA	5e-10	0.7314	5.04923e-36	0.740875	7.54413e-42	0.910287	NA	NA	3.73604e-07	0.995454	5.92224e-32	0.987572	1.93168e-37	0.996345	NA	NA
IFNAR2	1.9207e-14	1.14186e-10	7.65583	Brain_Hypothalamus	2.21698e-35	2.50896e-31	-12.4132	Nerve_Tibial	1.61924e-39	1.15756e-35	-13.1538	NA	NA	NA	1	1	1	0	3	-6.2191	0.343264	-12.531	-0.330694	-13.256	-0.15942	NA	NA	5e-10	0.7314	5.04923e-36	0.740875	4.16652e-40	0.873338	NA	NA	3.73604e-07	0.995454	5.92224e-32	0.987572	3.05489e-36	0.994754	NA	NA
IFNAR2	1.9207e-14	1.14186e-10	7.65583	Brain_Hypothalamus	2.21698e-35	2.50896e-31	-12.4132	Ovary	1.09375e-39	3.4217e-35	-13.1834	NA	NA	NA	1	1	1	0	3	-6.2191	0.343264	-12.531	-0.330694	-13.2574	0.0857143	NA	NA	5e-10	0.7314	5.04923e-36	0.740875	4.09036e-40	0.931694	NA	NA	3.73604e-07	0.995454	5.92224e-32	0.987572	1.31174e-35	0.996948	NA	NA
IFNAR2	1.9207e-14	1.14186e-10	7.65583	Brain_Hypothalamus	2.21698e-35	2.50896e-31	-12.4132	Pancreas	1.20703e-39	2.84738e-35	-13.1759	NA	NA	NA	1	1	1	0	3	-6.2191	0.343264	-12.531	-0.330694	-13.2509	0.0763458	NA	NA	5e-10	0.7314	5.04923e-36	0.740875	4.45986e-40	0.939144	NA	NA	3.73604e-07	0.995454	5.92224e-32	0.987572	1.08036e-35	0.999072	NA	NA
IFNAR2	1.9207e-14	1.14186e-10	7.65583	Brain_Hypothalamus	2.21698e-35	2.50896e-31	-12.4132	Pituitary	1.06733e-39	1.7948e-35	13.1852	NA	NA	NA	1	1	1	0	3	-6.2191	0.343264	-12.531	-0.330694	13.2888	0.15942	NA	NA	5e-10	0.7314	5.04923e-36	0.740875	2.68717e-40	0.873338	NA	NA	3.73604e-07	0.995454	5.92224e-32	0.987572	6.89041e-36	0.991056	NA	NA
IFNAR2	1.9207e-14	1.14186e-10	7.65583	Brain_Hypothalamus	2.21698e-35	2.50896e-31	-12.4132	Prostate	1.06733e-39	1.75739e-35	13.1852	NA	NA	NA	1	1	1	0	3	-6.2191	0.343264	-12.531	-0.330694	13.2888	0.15942	NA	NA	5e-10	0.7314	5.04923e-36	0.740875	2.68717e-40	0.873338	NA	NA	3.73604e-07	0.995454	5.92224e-32	0.987572	6.74909e-36	0.994718	NA	NA
IFNAR2	1.9207e-14	1.14186e-10	7.65583	Brain_Hypothalamus	2.21698e-35	2.50896e-31	-12.4132	Skin_Not_Sun_Exposed_Suprapubic	1.61924e-39	2.6673e-35	-13.1538	NA	NA	NA	1	1	1	0	3	-6.2191	0.343264	-12.531	-0.330694	-13.256	-0.15942	NA	NA	5e-10	0.7314	5.04923e-36	0.740875	4.16652e-40	0.873338	NA	NA	3.73604e-07	0.995454	5.92224e-32	0.987572	7.03079e-36	0.992623	NA	NA
IFNAR2	1.9207e-14	1.14186e-10	7.65583	Brain_Hypothalamus	2.21698e-35	2.50896e-31	-12.4132	Skin_Sun_Exposed_Lower_leg	1.09375e-39	1.20984e-35	-13.1834	NA	NA	NA	1	1	1	0	3	-6.2191	0.343264	-12.531	-0.330694	-13.2574	0.0857143	NA	NA	5e-10	0.7314	5.04923e-36	0.740875	4.09036e-40	0.931694	NA	NA	3.73604e-07	0.995454	5.92224e-32	0.987572	4.63806e-36	0.995911	NA	NA
IFNAR2	1.9207e-14	1.14186e-10	7.65583	Brain_Hypothalamus	2.21698e-35	2.50896e-31	-12.4132	Small_Intestine_Terminal_Ileum	9.83644e-37	2.96047e-32	-12.6601	NA	NA	NA	1	1	1	0	3	-6.2191	0.343264	-12.531	-0.330694	-12.7484	-0.0140845	NA	NA	5e-10	0.7314	5.04923e-36	0.740875	3.18312e-37	0.988763	NA	NA	3.73604e-07	0.995454	5.92224e-32	0.987572	9.83742e-33	0.998905	NA	NA
IFNAR2	1.9207e-14	1.14186e-10	7.65583	Brain_Hypothalamus	2.21698e-35	2.50896e-31	-12.4132	Spleen	1.06733e-39	8.40769e-36	13.1852	NA	NA	NA	1	1	1	0	3	-6.2191	0.343264	-12.531	-0.330694	13.2888	0.15942	NA	NA	5e-10	0.7314	5.04923e-36	0.740875	2.68717e-40	0.873338	NA	NA	3.73604e-07	0.995454	5.92224e-32	0.987572	2.62657e-36	0.994134	NA	NA
IFNAR2	1.9207e-14	1.14186e-10	7.65583	Brain_Hypothalamus	2.21698e-35	2.50896e-31	-12.4132	Stomach	1.61924e-39	1.50638e-35	-13.1538	NA	NA	NA	1	1	1	0	3	-6.2191	0.343264	-12.531	-0.330694	-13.256	-0.15942	NA	NA	5e-10	0.7314	5.04923e-36	0.740875	4.16652e-40	0.873338	NA	NA	3.73604e-07	0.995454	5.92224e-32	0.987572	3.97708e-36	0.992696	NA	NA
IFNAR2	1.9207e-14	1.14186e-10	7.65583	Brain_Hypothalamus	2.21698e-35	2.50896e-31	-12.4132	Testis	1.61924e-39	8.68691e-35	-13.1538	NA	NA	NA	1	1	1	0	3	-6.2191	0.343264	-12.531	-0.330694	-13.256	-0.15942	NA	NA	5e-10	0.7314	5.04923e-36	0.740875	4.16652e-40	0.873338	NA	NA	3.73604e-07	0.995454	5.92224e-32	0.987572	2.28908e-35	0.993286	NA	NA
IFNAR2	1.9207e-14	1.14186e-10	7.65583	Brain_Hypothalamus	2.21698e-35	2.50896e-31	-12.4132	Thyroid	1.17567e-39	1.38784e-35	-13.1779	NA	NA	NA	1	1	1	0	3	-6.2191	0.343264	-12.531	-0.330694	-13.2724	-0.0566	NA	NA	5e-10	0.7314	5.04923e-36	0.740875	3.3448e-40	0.954864	NA	NA	3.73604e-07	0.995454	5.92224e-32	0.987572	4.95602e-36	0.999214	NA	NA
IFNAR2	1.9207e-14	1.14186e-10	7.65583	Brain_Hypothalamus	2.21698e-35	2.50896e-31	-12.4132	Uterus	1.09375e-39	1.63319e-35	-13.1834	NA	NA	NA	1	1	1	0	3	-6.2191	0.343264	-12.531	-0.330694	-13.2574	0.0857143	NA	NA	5e-10	0.7314	5.04923e-36	0.740875	4.09036e-40	0.931694	NA	NA	3.73604e-07	0.995454	5.92224e-32	0.987572	6.26745e-36	0.995768	NA	NA
IFNAR2	1.9207e-14	1.14186e-10	7.65583	Brain_Hypothalamus	2.21698e-35	2.50896e-31	-12.4132	Vagina	1.61924e-39	3.57025e-35	-13.1538	NA	NA	NA	1	1	1	0	3	-6.2191	0.343264	-12.531	-0.330694	-13.256	-0.15942	NA	NA	5e-10	0.7314	5.04923e-36	0.740875	4.16652e-40	0.873338	NA	NA	3.73604e-07	0.995454	5.92224e-32	0.987572	1.05942e-35	0.989336	NA	NA
IFNAR2	1.9207e-14	1.14186e-10	7.65583	Brain_Hypothalamus	2.21698e-35	2.50896e-31	-12.4132	Whole_Blood	1.61924e-39	7.67723e-36	-13.1538	NA	NA	NA	1	1	1	0	3	-6.2191	0.343264	-12.531	-0.330694	-13.256	-0.15942	NA	NA	5e-10	0.7314	5.04923e-36	0.740875	4.16652e-40	0.873338	NA	NA	3.73604e-07	0.995454	5.92224e-32	0.987572	2.02566e-36	0.990959	NA	NA
IFNAR2	1.9207e-14	1.14186e-10	7.65583	Brain_Hypothalamus	2.21698e-35	2.50896e-31	-12.4132	smultixcan	9.8202e-40	3.18829e-35	-13.1642	NA	NA	NA	1	1	1	0	3	-6.2191	0.343264	-12.531	-0.330694	-13.2669	-0.15942	NA	NA	5e-10	0.7314	5.04923e-36	0.740875	2.49455e-40	0.873077	NA	NA	3.73604e-07	0.995454	5.92224e-32	0.987572	1.06487e-35	0.993046	NA	NA
IFNAR2	1.9207e-14	1.14186e-10	7.65583	Brain_Nucleus_accumbens_basal_ganglia	1.40146e-05	0.00709567	4.34363	Adipose_Subcutaneous	1.61924e-39	9.07909e-36	-13.1538	NA	NA	NA	1	1	1	0	3	-6.2191	0.343264	4.30202	-0.556139	-13.256	-0.15942	NA	NA	5e-10	0.7314	1.69249e-05	0.578116	4.16652e-40	0.873338	NA	NA	3.73604e-07	0.995454	0.00757867	0.981619	2.39658e-36	0.995098	NA	NA
IFNAR2	1.9207e-14	1.14186e-10	7.65583	Brain_Nucleus_accumbens_basal_ganglia	1.40146e-05	0.00709567	4.34363	Adipose_Visceral_Omentum	1.06733e-39	8.91136e-36	-13.1852	NA	NA	NA	1	1	1	0	3	-6.2191	0.343264	4.30202	-0.556139	-13.2888	-0.15942	NA	NA	5e-10	0.7314	1.69249e-05	0.578116	2.68717e-40	0.873338	NA	NA	3.73604e-07	0.995454	0.00757867	0.981619	3.41422e-36	0.993114	NA	NA
IFNAR2	1.9207e-14	1.14186e-10	7.65583	Brain_Nucleus_accumbens_basal_ganglia	1.40146e-05	0.00709567	4.34363	Adrenal_Gland	1.09375e-39	1.54662e-35	13.1834	NA	NA	NA	1	1	1	0	3	-6.2191	0.343264	4.30202	-0.556139	13.2574	-0.0857143	NA	NA	5e-10	0.7314	1.69249e-05	0.578116	4.09036e-40	0.931694	NA	NA	3.73604e-07	0.995454	0.00757867	0.981619	5.92857e-36	0.996153	NA	NA
IFNAR2	1.9207e-14	1.14186e-10	7.65583	Brain_Nucleus_accumbens_basal_ganglia	1.40146e-05	0.00709567	4.34363	Artery_Aorta	1.61924e-39	1.01721e-35	-13.1538	NA	NA	NA	1	1	1	0	3	-6.2191	0.343264	4.30202	-0.556139	-13.256	-0.15942	NA	NA	5e-10	0.7314	1.69249e-05	0.578116	4.16652e-40	0.873338	NA	NA	3.73604e-07	0.995454	0.00757867	0.981619	2.68649e-36	0.990645	NA	NA
IFNAR2	1.9207e-14	1.14186e-10	7.65583	Brain_Nucleus_accumbens_basal_ganglia	1.40146e-05	0.00709567	4.34363	Artery_Coronary	1.61924e-39	2.52359e-35	-13.1538	NA	NA	NA	1	1	1	0	3	-6.2191	0.343264	4.30202	-0.556139	-13.256	-0.15942	NA	NA	5e-10	0.7314	1.69249e-05	0.578116	4.16652e-40	0.873338	NA	NA	3.73604e-07	0.995454	0.00757867	0.981619	6.66872e-36	0.991245	NA	NA
IFNAR2	1.9207e-14	1.14186e-10	7.65583	Brain_Nucleus_accumbens_basal_ganglia	1.40146e-05	0.00709567	4.34363	Artery_Tibial	1.06733e-39	1.72379e-35	-13.1852	NA	NA	NA	1	1	1	0	3	-6.2191	0.343264	4.30202	-0.556139	-13.2888	-0.15942	NA	NA	5e-10	0.7314	1.69249e-05	0.578116	2.68717e-40	0.873338	NA	NA	3.73604e-07	0.995454	0.00757867	0.981619	4.54067e-36	0.993325	NA	NA
IFNAR2	1.9207e-14	1.14186e-10	7.65583	Brain_Nucleus_accumbens_basal_ganglia	1.40146e-05	0.00709567	4.34363	Brain_Amygdala	1.61924e-39	1.49731e-35	13.1538	NA	NA	NA	1	1	1	0	3	-6.2191	0.343264	4.30202	-0.556139	13.256	0.15942	NA	NA	5e-10	0.7314	1.69249e-05	0.578116	4.16652e-40	0.873338	NA	NA	3.73604e-07	0.995454	0.00757867	0.981619	3.9559e-36	0.990251	NA	NA
IFNAR2	1.9207e-14	1.14186e-10	7.65583	Brain_Nucleus_accumbens_basal_ganglia	1.40146e-05	0.00709567	4.34363	Brain_Anterior_cingulate_cortex_BA24	1.61924e-39	1.79072e-35	-13.1538	NA	NA	NA	1	1	1	0	3	-6.2191	0.343264	4.30202	-0.556139	-13.256	-0.15942	NA	NA	5e-10	0.7314	1.69249e-05	0.578116	4.16652e-40	0.873338	NA	NA	3.73604e-07	0.995454	0.00757867	0.981619	4.73295e-36	0.991554	NA	NA
IFNAR2	1.9207e-14	1.14186e-10	7.65583	Brain_Nucleus_accumbens_basal_ganglia	1.40146e-05	0.00709567	4.34363	Brain_Caudate_basal_ganglia	1.06733e-39	1.99944e-35	-13.1852	NA	NA	NA	1	1	1	0	3	-6.2191	0.343264	4.30202	-0.556139	-13.2888	-0.15942	NA	NA	5e-10	0.7314	1.69249e-05	0.578116	2.68717e-40	0.873338	NA	NA	3.73604e-07	0.995454	0.00757867	0.981619	5.27668e-36	0.992116	NA	NA
IFNAR2	1.9207e-14	1.14186e-10	7.65583	Brain_Nucleus_accumbens_basal_ganglia	1.40146e-05	0.00709567	4.34363	Brain_Cerebellar_Hemisphere	1.06733e-39	1.67782e-35	13.1852	NA	NA	NA	1	1	1	0	3	-6.2191	0.343264	4.30202	-0.556139	13.2888	0.15942	NA	NA	5e-10	0.7314	1.69249e-05	0.578116	2.68717e-40	0.873338	NA	NA	3.73604e-07	0.995454	0.00757867	0.981619	6.43945e-36	0.990563	NA	NA
IFNAR2	1.9207e-14	1.14186e-10	7.65583	Brain_Nucleus_accumbens_basal_ganglia	1.40146e-05	0.00709567	4.34363	Brain_Cerebellum	2.54772e-39	4.02731e-35	13.1195	NA	NA	NA	1	1	1	0	3	-6.2191	0.343264	4.30202	-0.556139	13.2131	0.0724638	NA	NA	5e-10	0.7314	1.69249e-05	0.578116	7.37119e-40	0.942233	NA	NA	3.73604e-07	0.995454	0.00757867	0.981619	1.1934e-35	0.997346	NA	NA
IFNAR2	1.9207e-14	1.14186e-10	7.65583	Brain_Nucleus_accumbens_basal_ganglia	1.40146e-05	0.00709567	4.34363	Brain_Cortex	9.83644e-37	2.66538e-32	-12.6601	NA	NA	NA	1	1	1	0	3	-6.2191	0.343264	4.30202	-0.556139	-12.7484	-0.0140845	NA	NA	5e-10	0.7314	1.69249e-05	0.578116	3.18312e-37	0.988763	NA	NA	3.73604e-07	0.995454	0.00757867	0.981619	8.83792e-33	0.998933	NA	NA
IFNAR2	1.9207e-14	1.14186e-10	7.65583	Brain_Nucleus_accumbens_basal_ganglia	1.40146e-05	0.00709567	4.34363	Brain_Frontal_Cortex_BA9	1.61924e-39	1.98487e-35	-13.1538	NA	NA	NA	1	1	1	0	3	-6.2191	0.343264	4.30202	-0.556139	-13.256	-0.15942	NA	NA	5e-10	0.7314	1.69249e-05	0.578116	4.16652e-40	0.873338	NA	NA	3.73604e-07	0.995454	0.00757867	0.981619	5.2421e-36	0.990674	NA	NA
IFNAR2	1.9207e-14	1.14186e-10	7.65583	Brain_Nucleus_accumbens_basal_ganglia	1.40146e-05	0.00709567	4.34363	Brain_Hippocampus	1.06733e-39	2.22592e-35	-13.1852	NA	NA	NA	1	1	1	0	3	-6.2191	0.343264	4.30202	-0.556139	-13.2888	-0.15942	NA	NA	5e-10	0.7314	1.69249e-05	0.578116	2.68717e-40	0.873338	NA	NA	3.73604e-07	0.995454	0.00757867	0.981619	5.757e-36	0.990292	NA	NA
IFNAR2	1.9207e-14	1.14186e-10	7.65583	Brain_Nucleus_accumbens_basal_ganglia	1.40146e-05	0.00709567	4.34363	Brain_Hypothalamus	1.09375e-39	2.52953e-35	-13.1834	NA	NA	NA	1	1	1	0	3	-6.2191	0.343264	4.30202	-0.556139	-13.2574	0.0857143	NA	NA	5e-10	0.7314	1.69249e-05	0.578116	4.09036e-40	0.931694	NA	NA	3.73604e-07	0.995454	0.00757867	0.981619	9.71706e-36	0.997164	NA	NA
IFNAR2	1.9207e-14	1.14186e-10	7.65583	Brain_Nucleus_accumbens_basal_ganglia	1.40146e-05	0.00709567	4.34363	Brain_Nucleus_accumbens_basal_ganglia	1.09375e-39	2.75451e-35	-13.1834	NA	NA	NA	1	1	1	0	3	-6.2191	0.343264	4.30202	-0.556139	-13.2574	0.0857143	NA	NA	5e-10	0.7314	1.69249e-05	0.578116	4.09036e-40	0.931694	NA	NA	3.73604e-07	0.995454	0.00757867	0.981619	1.05568e-35	0.996844	NA	NA
IFNAR2	1.9207e-14	1.14186e-10	7.65583	Brain_Nucleus_accumbens_basal_ganglia	1.40146e-05	0.00709567	4.34363	Brain_Putamen_basal_ganglia	1.61924e-39	1.76837e-35	-13.1538	NA	NA	NA	1	1	1	0	3	-6.2191	0.343264	4.30202	-0.556139	-13.256	-0.15942	NA	NA	5e-10	0.7314	1.69249e-05	0.578116	4.16652e-40	0.873338	NA	NA	3.73604e-07	0.995454	0.00757867	0.981619	4.67066e-36	0.993004	NA	NA
IFNAR2	1.9207e-14	1.14186e-10	7.65583	Brain_Nucleus_accumbens_basal_ganglia	1.40146e-05	0.00709567	4.34363	Brain_Spinal_cord_cervical_c-1	1.06733e-39	8.01613e-36	13.1852	NA	NA	NA	1	1	1	0	3	-6.2191	0.343264	4.30202	-0.556139	13.2888	0.15942	NA	NA	5e-10	0.7314	1.69249e-05	0.578116	2.68717e-40	0.873338	NA	NA	3.73604e-07	0.995454	0.00757867	0.981619	3.07909e-36	0.993065	NA	NA
IFNAR2	1.9207e-14	1.14186e-10	7.65583	Brain_Nucleus_accumbens_basal_ganglia	1.40146e-05	0.00709567	4.34363	Brain_Substantia_nigra	1.61924e-39	7.20887e-36	-13.1538	NA	NA	NA	1	1	1	0	3	-6.2191	0.343264	4.30202	-0.556139	-13.256	-0.15942	NA	NA	5e-10	0.7314	1.69249e-05	0.578116	4.16652e-40	0.873338	NA	NA	3.73604e-07	0.995454	0.00757867	0.981619	1.90879e-36	0.98721	NA	NA
IFNAR2	1.9207e-14	1.14186e-10	7.65583	Brain_Nucleus_accumbens_basal_ganglia	1.40146e-05	0.00709567	4.34363	Breast_Mammary_Tissue	1.06733e-39	7.56987e-36	-13.1852	NA	NA	NA	1	1	1	0	3	-6.2191	0.343264	4.30202	-0.556139	-13.2888	-0.15942	NA	NA	5e-10	0.7314	1.69249e-05	0.578116	2.68717e-40	0.873338	NA	NA	3.73604e-07	0.995454	0.00757867	0.981619	2.9062e-36	0.992641	NA	NA
IFNAR2	1.9207e-14	1.14186e-10	7.65583	Brain_Nucleus_accumbens_basal_ganglia	1.40146e-05	0.00709567	4.34363	Cells_Cultured_fibroblasts	1.06733e-39	1.56003e-35	-13.1852	NA	NA	NA	1	1	1	0	3	-6.2191	0.343264	4.30202	-0.556139	-13.2888	-0.15942	NA	NA	5e-10	0.7314	1.69249e-05	0.578116	2.68717e-40	0.873338	NA	NA	3.73604e-07	0.995454	0.00757867	0.981619	4.1143e-36	0.989845	NA	NA
IFNAR2	1.9207e-14	1.14186e-10	7.65583	Brain_Nucleus_accumbens_basal_ganglia	1.40146e-05	0.00709567	4.34363	Cells_EBV-transformed_lymphocytes	1.61924e-39	1.15703e-35	-13.1538	NA	NA	NA	1	1	1	0	3	-6.2191	0.343264	4.30202	-0.556139	-13.256	-0.15942	NA	NA	5e-10	0.7314	1.69249e-05	0.578116	4.16652e-40	0.873338	NA	NA	3.73604e-07	0.995454	0.00757867	0.981619	3.05479e-36	0.990687	NA	NA
IFNAR2	1.9207e-14	1.14186e-10	7.65583	Brain_Nucleus_accumbens_basal_ganglia	1.40146e-05	0.00709567	4.34363	Colon_Sigmoid	1.06733e-39	3.43606e-35	13.1852	NA	NA	NA	1	1	1	0	3	-6.2191	0.343264	4.30202	-0.556139	13.2888	0.15942	NA	NA	5e-10	0.7314	1.69249e-05	0.578116	2.68717e-40	0.873338	NA	NA	3.73604e-07	0.995454	0.00757867	0.981619	8.86633e-36	0.990758	NA	NA
IFNAR2	1.9207e-14	1.14186e-10	7.65583	Brain_Nucleus_accumbens_basal_ganglia	1.40146e-05	0.00709567	4.34363	Colon_Transverse	1.09375e-39	3.49115e-35	-13.1834	NA	NA	NA	1	1	1	0	3	-6.2191	0.343264	4.30202	-0.556139	-13.2574	0.0857143	NA	NA	5e-10	0.7314	1.69249e-05	0.578116	4.09036e-40	0.931694	NA	NA	3.73604e-07	0.995454	0.00757867	0.981619	1.33931e-35	0.996856	NA	NA
IFNAR2	1.9207e-14	1.14186e-10	7.65583	Brain_Nucleus_accumbens_basal_ganglia	1.40146e-05	0.00709567	4.34363	Esophagus_Gastroesophageal_Junction	1.61924e-39	2.57087e-35	-13.1538	NA	NA	NA	1	1	1	0	3	-6.2191	0.343264	4.30202	-0.556139	-13.256	-0.15942	NA	NA	5e-10	0.7314	1.69249e-05	0.578116	4.16652e-40	0.873338	NA	NA	3.73604e-07	0.995454	0.00757867	0.981619	6.78246e-36	0.990763	NA	NA
IFNAR2	1.9207e-14	1.14186e-10	7.65583	Brain_Nucleus_accumbens_basal_ganglia	1.40146e-05	0.00709567	4.34363	Esophagus_Mucosa	1.09375e-39	1.57648e-35	13.1834	NA	NA	NA	1	1	1	0	3	-6.2191	0.343264	4.30202	-0.556139	13.2574	-0.0857143	NA	NA	5e-10	0.7314	1.69249e-05	0.578116	4.09036e-40	0.931694	NA	NA	3.73604e-07	0.995454	0.00757867	0.981619	6.048e-36	0.998262	NA	NA
IFNAR2	1.9207e-14	1.14186e-10	7.65583	Brain_Nucleus_accumbens_basal_ganglia	1.40146e-05	0.00709567	4.34363	Esophagus_Muscularis	1.06733e-39	1.72053e-35	-13.1852	NA	NA	NA	1	1	1	0	3	-6.2191	0.343264	4.30202	-0.556139	-13.2888	-0.15942	NA	NA	5e-10	0.7314	1.69249e-05	0.578116	2.68717e-40	0.873338	NA	NA	3.73604e-07	0.995454	0.00757867	0.981619	6.59304e-36	0.993292	NA	NA
IFNAR2	1.9207e-14	1.14186e-10	7.65583	Brain_Nucleus_accumbens_basal_ganglia	1.40146e-05	0.00709567	4.34363	Heart_Atrial_Appendage	1.06733e-39	1.52425e-35	-13.1852	NA	NA	NA	1	1	1	0	3	-6.2191	0.343264	4.30202	-0.556139	-13.2888	-0.15942	NA	NA	5e-10	0.7314	1.69249e-05	0.578116	2.68717e-40	0.873338	NA	NA	3.73604e-07	0.995454	0.00757867	0.981619	4.02194e-36	0.993258	NA	NA
IFNAR2	1.9207e-14	1.14186e-10	7.65583	Brain_Nucleus_accumbens_basal_ganglia	1.40146e-05	0.00709567	4.34363	Heart_Left_Ventricle	1.3056e-39	1.47689e-35	-13.17	NA	NA	NA	1	1	1	0	3	-6.2191	0.343264	4.30202	-0.556139	-13.2673	-0.101449	NA	NA	5e-10	0.7314	1.69249e-05	0.578116	3.58264e-40	0.919194	NA	NA	3.73604e-07	0.995454	0.00757867	0.981619	4.74441e-36	0.996343	NA	NA
IFNAR2	1.9207e-14	1.14186e-10	7.65583	Brain_Nucleus_accumbens_basal_ganglia	1.40146e-05	0.00709567	4.34363	Kidney_Cortex	1.09375e-39	9.96137e-36	-13.1834	NA	NA	NA	1	1	1	0	3	-6.2191	0.343264	4.30202	-0.556139	-13.2574	0.0857143	NA	NA	5e-10	0.7314	1.69249e-05	0.578116	4.09036e-40	0.931694	NA	NA	3.73604e-07	0.995454	0.00757867	0.981619	3.82878e-36	0.994371	NA	NA
IFNAR2	1.9207e-14	1.14186e-10	7.65583	Brain_Nucleus_accumbens_basal_ganglia	1.40146e-05	0.00709567	4.34363	Liver	1.09375e-39	7.41274e-36	-13.1834	NA	NA	NA	1	1	1	0	3	-6.2191	0.343264	4.30202	-0.556139	-13.2574	0.0857143	NA	NA	5e-10	0.7314	1.69249e-05	0.578116	4.09036e-40	0.931694	NA	NA	3.73604e-07	0.995454	0.00757867	0.981619	2.84825e-36	0.997441	NA	NA
IFNAR2	1.9207e-14	1.14186e-10	7.65583	Brain_Nucleus_accumbens_basal_ganglia	1.40146e-05	0.00709567	4.34363	Lung	1.06733e-39	9.48121e-36	-13.1852	NA	NA	NA	1	1	1	0	3	-6.2191	0.343264	4.30202	-0.556139	-13.2888	-0.15942	NA	NA	5e-10	0.7314	1.69249e-05	0.578116	2.68717e-40	0.873338	NA	NA	3.73604e-07	0.995454	0.00757867	0.981619	2.96556e-36	0.994297	NA	NA
IFNAR2	1.9207e-14	1.14186e-10	7.65583	Brain_Nucleus_accumbens_basal_ganglia	1.40146e-05	0.00709567	4.34363	Minor_Salivary_Gland	1.14232e-40	3.28896e-36	-13.3527	NA	NA	NA	1	1	1	0	3	-6.2191	0.343264	4.30202	-0.556139	-13.4482	-0.0533632	NA	NA	5e-10	0.7314	1.69249e-05	0.578116	3.15389e-41	0.957442	NA	NA	3.73604e-07	0.995454	0.00757867	0.981619	9.31975e-37	0.998946	NA	NA
IFNAR2	1.9207e-14	1.14186e-10	7.65583	Brain_Nucleus_accumbens_basal_ganglia	1.40146e-05	0.00709567	4.34363	Muscle_Skeletal	2.00943e-41	5.02238e-37	-13.4815	NA	NA	NA	1	1	1	0	3	-6.2191	0.343264	4.30202	-0.556139	-13.5536	0.112676	NA	NA	5e-10	0.7314	1.69249e-05	0.578116	7.54413e-42	0.910287	NA	NA	3.73604e-07	0.995454	0.00757867	0.981619	1.93168e-37	0.996345	NA	NA
IFNAR2	1.9207e-14	1.14186e-10	7.65583	Brain_Nucleus_accumbens_basal_ganglia	1.40146e-05	0.00709567	4.34363	Nerve_Tibial	1.61924e-39	1.15756e-35	-13.1538	NA	NA	NA	1	1	1	0	3	-6.2191	0.343264	4.30202	-0.556139	-13.256	-0.15942	NA	NA	5e-10	0.7314	1.69249e-05	0.578116	4.16652e-40	0.873338	NA	NA	3.73604e-07	0.995454	0.00757867	0.981619	3.05489e-36	0.994754	NA	NA
IFNAR2	1.9207e-14	1.14186e-10	7.65583	Brain_Nucleus_accumbens_basal_ganglia	1.40146e-05	0.00709567	4.34363	Ovary	1.09375e-39	3.4217e-35	-13.1834	NA	NA	NA	1	1	1	0	3	-6.2191	0.343264	4.30202	-0.556139	-13.2574	0.0857143	NA	NA	5e-10	0.7314	1.69249e-05	0.578116	4.09036e-40	0.931694	NA	NA	3.73604e-07	0.995454	0.00757867	0.981619	1.31174e-35	0.996948	NA	NA
IFNAR2	1.9207e-14	1.14186e-10	7.65583	Brain_Nucleus_accumbens_basal_ganglia	1.40146e-05	0.00709567	4.34363	Pancreas	1.20703e-39	2.84738e-35	-13.1759	NA	NA	NA	1	1	1	0	3	-6.2191	0.343264	4.30202	-0.556139	-13.2509	0.0763458	NA	NA	5e-10	0.7314	1.69249e-05	0.578116	4.45986e-40	0.939144	NA	NA	3.73604e-07	0.995454	0.00757867	0.981619	1.08036e-35	0.999072	NA	NA
IFNAR2	1.9207e-14	1.14186e-10	7.65583	Brain_Nucleus_accumbens_basal_ganglia	1.40146e-05	0.00709567	4.34363	Pituitary	1.06733e-39	1.7948e-35	13.1852	NA	NA	NA	1	1	1	0	3	-6.2191	0.343264	4.30202	-0.556139	13.2888	0.15942	NA	NA	5e-10	0.7314	1.69249e-05	0.578116	2.68717e-40	0.873338	NA	NA	3.73604e-07	0.995454	0.00757867	0.981619	6.89041e-36	0.991056	NA	NA
IFNAR2	1.9207e-14	1.14186e-10	7.65583	Brain_Nucleus_accumbens_basal_ganglia	1.40146e-05	0.00709567	4.34363	Prostate	1.06733e-39	1.75739e-35	13.1852	NA	NA	NA	1	1	1	0	3	-6.2191	0.343264	4.30202	-0.556139	13.2888	0.15942	NA	NA	5e-10	0.7314	1.69249e-05	0.578116	2.68717e-40	0.873338	NA	NA	3.73604e-07	0.995454	0.00757867	0.981619	6.74909e-36	0.994718	NA	NA
IFNAR2	1.9207e-14	1.14186e-10	7.65583	Brain_Nucleus_accumbens_basal_ganglia	1.40146e-05	0.00709567	4.34363	Skin_Not_Sun_Exposed_Suprapubic	1.61924e-39	2.6673e-35	-13.1538	NA	NA	NA	1	1	1	0	3	-6.2191	0.343264	4.30202	-0.556139	-13.256	-0.15942	NA	NA	5e-10	0.7314	1.69249e-05	0.578116	4.16652e-40	0.873338	NA	NA	3.73604e-07	0.995454	0.00757867	0.981619	7.03079e-36	0.992623	NA	NA
IFNAR2	1.9207e-14	1.14186e-10	7.65583	Brain_Nucleus_accumbens_basal_ganglia	1.40146e-05	0.00709567	4.34363	Skin_Sun_Exposed_Lower_leg	1.09375e-39	1.20984e-35	-13.1834	NA	NA	NA	1	1	1	0	3	-6.2191	0.343264	4.30202	-0.556139	-13.2574	0.0857143	NA	NA	5e-10	0.7314	1.69249e-05	0.578116	4.09036e-40	0.931694	NA	NA	3.73604e-07	0.995454	0.00757867	0.981619	4.63806e-36	0.995911	NA	NA
IFNAR2	1.9207e-14	1.14186e-10	7.65583	Brain_Nucleus_accumbens_basal_ganglia	1.40146e-05	0.00709567	4.34363	Small_Intestine_Terminal_Ileum	9.83644e-37	2.96047e-32	-12.6601	NA	NA	NA	1	1	1	0	3	-6.2191	0.343264	4.30202	-0.556139	-12.7484	-0.0140845	NA	NA	5e-10	0.7314	1.69249e-05	0.578116	3.18312e-37	0.988763	NA	NA	3.73604e-07	0.995454	0.00757867	0.981619	9.83742e-33	0.998905	NA	NA
IFNAR2	1.9207e-14	1.14186e-10	7.65583	Brain_Nucleus_accumbens_basal_ganglia	1.40146e-05	0.00709567	4.34363	Spleen	1.06733e-39	8.40769e-36	13.1852	NA	NA	NA	1	1	1	0	3	-6.2191	0.343264	4.30202	-0.556139	13.2888	0.15942	NA	NA	5e-10	0.7314	1.69249e-05	0.578116	2.68717e-40	0.873338	NA	NA	3.73604e-07	0.995454	0.00757867	0.981619	2.62657e-36	0.994134	NA	NA
IFNAR2	1.9207e-14	1.14186e-10	7.65583	Brain_Nucleus_accumbens_basal_ganglia	1.40146e-05	0.00709567	4.34363	Stomach	1.61924e-39	1.50638e-35	-13.1538	NA	NA	NA	1	1	1	0	3	-6.2191	0.343264	4.30202	-0.556139	-13.256	-0.15942	NA	NA	5e-10	0.7314	1.69249e-05	0.578116	4.16652e-40	0.873338	NA	NA	3.73604e-07	0.995454	0.00757867	0.981619	3.97708e-36	0.992696	NA	NA
IFNAR2	1.9207e-14	1.14186e-10	7.65583	Brain_Nucleus_accumbens_basal_ganglia	1.40146e-05	0.00709567	4.34363	Testis	1.61924e-39	8.68691e-35	-13.1538	NA	NA	NA	1	1	1	0	3	-6.2191	0.343264	4.30202	-0.556139	-13.256	-0.15942	NA	NA	5e-10	0.7314	1.69249e-05	0.578116	4.16652e-40	0.873338	NA	NA	3.73604e-07	0.995454	0.00757867	0.981619	2.28908e-35	0.993286	NA	NA
IFNAR2	1.9207e-14	1.14186e-10	7.65583	Brain_Nucleus_accumbens_basal_ganglia	1.40146e-05	0.00709567	4.34363	Thyroid	1.17567e-39	1.38784e-35	-13.1779	NA	NA	NA	1	1	1	0	3	-6.2191	0.343264	4.30202	-0.556139	-13.2724	-0.0566	NA	NA	5e-10	0.7314	1.69249e-05	0.578116	3.3448e-40	0.954864	NA	NA	3.73604e-07	0.995454	0.00757867	0.981619	4.95602e-36	0.999214	NA	NA
IFNAR2	1.9207e-14	1.14186e-10	7.65583	Brain_Nucleus_accumbens_basal_ganglia	1.40146e-05	0.00709567	4.34363	Uterus	1.09375e-39	1.63319e-35	-13.1834	NA	NA	NA	1	1	1	0	3	-6.2191	0.343264	4.30202	-0.556139	-13.2574	0.0857143	NA	NA	5e-10	0.7314	1.69249e-05	0.578116	4.09036e-40	0.931694	NA	NA	3.73604e-07	0.995454	0.00757867	0.981619	6.26745e-36	0.995768	NA	NA
IFNAR2	1.9207e-14	1.14186e-10	7.65583	Brain_Nucleus_accumbens_basal_ganglia	1.40146e-05	0.00709567	4.34363	Vagina	1.61924e-39	3.57025e-35	-13.1538	NA	NA	NA	1	1	1	0	3	-6.2191	0.343264	4.30202	-0.556139	-13.256	-0.15942	NA	NA	5e-10	0.7314	1.69249e-05	0.578116	4.16652e-40	0.873338	NA	NA	3.73604e-07	0.995454	0.00757867	0.981619	1.05942e-35	0.989336	NA	NA
IFNAR2	1.9207e-14	1.14186e-10	7.65583	Brain_Nucleus_accumbens_basal_ganglia	1.40146e-05	0.00709567	4.34363	Whole_Blood	1.61924e-39	7.67723e-36	-13.1538	NA	NA	NA	1	1	1	0	3	-6.2191	0.343264	4.30202	-0.556139	-13.256	-0.15942	NA	NA	5e-10	0.7314	1.69249e-05	0.578116	4.16652e-40	0.873338	NA	NA	3.73604e-07	0.995454	0.00757867	0.981619	2.02566e-36	0.990959	NA	NA
IFNAR2	1.9207e-14	1.14186e-10	7.65583	Brain_Nucleus_accumbens_basal_ganglia	1.40146e-05	0.00709567	4.34363	smultixcan	9.8202e-40	3.18829e-35	-13.1642	NA	NA	NA	1	1	1	0	3	-6.2191	0.343264	4.30202	-0.556139	-13.2669	-0.15942	NA	NA	5e-10	0.7314	1.69249e-05	0.578116	2.49455e-40	0.873077	NA	NA	3.73604e-07	0.995454	0.00757867	0.981619	1.06487e-35	0.993046	NA	NA
IFNAR2	1.9207e-14	1.14186e-10	7.65583	Breast_Mammary_Tissue	7.09722e-07	0.00054693	-4.95868	Adipose_Subcutaneous	1.61924e-39	9.07909e-36	-13.1538	NA	NA	NA	1	1	1	0	3	-6.2191	0.343264	-4.91502	0.610049	-13.256	-0.15942	NA	NA	5e-10	0.7314	8.87722e-07	0.54183	4.16652e-40	0.873338	NA	NA	3.73604e-07	0.995454	0.000663859	0.983316	2.39658e-36	0.995098	NA	NA
IFNAR2	1.9207e-14	1.14186e-10	7.65583	Breast_Mammary_Tissue	7.09722e-07	0.00054693	-4.95868	Adipose_Visceral_Omentum	1.06733e-39	8.91136e-36	-13.1852	NA	NA	NA	1	1	1	0	3	-6.2191	0.343264	-4.91502	0.610049	-13.2888	-0.15942	NA	NA	5e-10	0.7314	8.87722e-07	0.54183	2.68717e-40	0.873338	NA	NA	3.73604e-07	0.995454	0.000663859	0.983316	3.41422e-36	0.993114	NA	NA
IFNAR2	1.9207e-14	1.14186e-10	7.65583	Breast_Mammary_Tissue	7.09722e-07	0.00054693	-4.95868	Adrenal_Gland	1.09375e-39	1.54662e-35	13.1834	NA	NA	NA	1	1	1	0	3	-6.2191	0.343264	-4.91502	0.610049	13.2574	-0.0857143	NA	NA	5e-10	0.7314	8.87722e-07	0.54183	4.09036e-40	0.931694	NA	NA	3.73604e-07	0.995454	0.000663859	0.983316	5.92857e-36	0.996153	NA	NA
IFNAR2	1.9207e-14	1.14186e-10	7.65583	Breast_Mammary_Tissue	7.09722e-07	0.00054693	-4.95868	Artery_Aorta	1.61924e-39	1.01721e-35	-13.1538	NA	NA	NA	1	1	1	0	3	-6.2191	0.343264	-4.91502	0.610049	-13.256	-0.15942	NA	NA	5e-10	0.7314	8.87722e-07	0.54183	4.16652e-40	0.873338	NA	NA	3.73604e-07	0.995454	0.000663859	0.983316	2.68649e-36	0.990645	NA	NA
IFNAR2	1.9207e-14	1.14186e-10	7.65583	Breast_Mammary_Tissue	7.09722e-07	0.00054693	-4.95868	Artery_Coronary	1.61924e-39	2.52359e-35	-13.1538	NA	NA	NA	1	1	1	0	3	-6.2191	0.343264	-4.91502	0.610049	-13.256	-0.15942	NA	NA	5e-10	0.7314	8.87722e-07	0.54183	4.16652e-40	0.873338	NA	NA	3.73604e-07	0.995454	0.000663859	0.983316	6.66872e-36	0.991245	NA	NA
IFNAR2	1.9207e-14	1.14186e-10	7.65583	Breast_Mammary_Tissue	7.09722e-07	0.00054693	-4.95868	Artery_Tibial	1.06733e-39	1.72379e-35	-13.1852	NA	NA	NA	1	1	1	0	3	-6.2191	0.343264	-4.91502	0.610049	-13.2888	-0.15942	NA	NA	5e-10	0.7314	8.87722e-07	0.54183	2.68717e-40	0.873338	NA	NA	3.73604e-07	0.995454	0.000663859	0.983316	4.54067e-36	0.993325	NA	NA
IFNAR2	1.9207e-14	1.14186e-10	7.65583	Breast_Mammary_Tissue	7.09722e-07	0.00054693	-4.95868	Brain_Amygdala	1.61924e-39	1.49731e-35	13.1538	NA	NA	NA	1	1	1	0	3	-6.2191	0.343264	-4.91502	0.610049	13.256	0.15942	NA	NA	5e-10	0.7314	8.87722e-07	0.54183	4.16652e-40	0.873338	NA	NA	3.73604e-07	0.995454	0.000663859	0.983316	3.9559e-36	0.990251	NA	NA
IFNAR2	1.9207e-14	1.14186e-10	7.65583	Breast_Mammary_Tissue	7.09722e-07	0.00054693	-4.95868	Brain_Anterior_cingulate_cortex_BA24	1.61924e-39	1.79072e-35	-13.1538	NA	NA	NA	1	1	1	0	3	-6.2191	0.343264	-4.91502	0.610049	-13.256	-0.15942	NA	NA	5e-10	0.7314	8.87722e-07	0.54183	4.16652e-40	0.873338	NA	NA	3.73604e-07	0.995454	0.000663859	0.983316	4.73295e-36	0.991554	NA	NA
IFNAR2	1.9207e-14	1.14186e-10	7.65583	Breast_Mammary_Tissue	7.09722e-07	0.00054693	-4.95868	Brain_Caudate_basal_ganglia	1.06733e-39	1.99944e-35	-13.1852	NA	NA	NA	1	1	1	0	3	-6.2191	0.343264	-4.91502	0.610049	-13.2888	-0.15942	NA	NA	5e-10	0.7314	8.87722e-07	0.54183	2.68717e-40	0.873338	NA	NA	3.73604e-07	0.995454	0.000663859	0.983316	5.27668e-36	0.992116	NA	NA
IFNAR2	1.9207e-14	1.14186e-10	7.65583	Breast_Mammary_Tissue	7.09722e-07	0.00054693	-4.95868	Brain_Cerebellar_Hemisphere	1.06733e-39	1.67782e-35	13.1852	NA	NA	NA	1	1	1	0	3	-6.2191	0.343264	-4.91502	0.610049	13.2888	0.15942	NA	NA	5e-10	0.7314	8.87722e-07	0.54183	2.68717e-40	0.873338	NA	NA	3.73604e-07	0.995454	0.000663859	0.983316	6.43945e-36	0.990563	NA	NA
IFNAR2	1.9207e-14	1.14186e-10	7.65583	Breast_Mammary_Tissue	7.09722e-07	0.00054693	-4.95868	Brain_Cerebellum	2.54772e-39	4.02731e-35	13.1195	NA	NA	NA	1	1	1	0	3	-6.2191	0.343264	-4.91502	0.610049	13.2131	0.0724638	NA	NA	5e-10	0.7314	8.87722e-07	0.54183	7.37119e-40	0.942233	NA	NA	3.73604e-07	0.995454	0.000663859	0.983316	1.1934e-35	0.997346	NA	NA
IFNAR2	1.9207e-14	1.14186e-10	7.65583	Breast_Mammary_Tissue	7.09722e-07	0.00054693	-4.95868	Brain_Cortex	9.83644e-37	2.66538e-32	-12.6601	NA	NA	NA	1	1	1	0	3	-6.2191	0.343264	-4.91502	0.610049	-12.7484	-0.0140845	NA	NA	5e-10	0.7314	8.87722e-07	0.54183	3.18312e-37	0.988763	NA	NA	3.73604e-07	0.995454	0.000663859	0.983316	8.83792e-33	0.998933	NA	NA
IFNAR2	1.9207e-14	1.14186e-10	7.65583	Breast_Mammary_Tissue	7.09722e-07	0.00054693	-4.95868	Brain_Frontal_Cortex_BA9	1.61924e-39	1.98487e-35	-13.1538	NA	NA	NA	1	1	1	0	3	-6.2191	0.343264	-4.91502	0.610049	-13.256	-0.15942	NA	NA	5e-10	0.7314	8.87722e-07	0.54183	4.16652e-40	0.873338	NA	NA	3.73604e-07	0.995454	0.000663859	0.983316	5.2421e-36	0.990674	NA	NA
IFNAR2	1.9207e-14	1.14186e-10	7.65583	Breast_Mammary_Tissue	7.09722e-07	0.00054693	-4.95868	Brain_Hippocampus	1.06733e-39	2.22592e-35	-13.1852	NA	NA	NA	1	1	1	0	3	-6.2191	0.343264	-4.91502	0.610049	-13.2888	-0.15942	NA	NA	5e-10	0.7314	8.87722e-07	0.54183	2.68717e-40	0.873338	NA	NA	3.73604e-07	0.995454	0.000663859	0.983316	5.757e-36	0.990292	NA	NA
IFNAR2	1.9207e-14	1.14186e-10	7.65583	Breast_Mammary_Tissue	7.09722e-07	0.00054693	-4.95868	Brain_Hypothalamus	1.09375e-39	2.52953e-35	-13.1834	NA	NA	NA	1	1	1	0	3	-6.2191	0.343264	-4.91502	0.610049	-13.2574	0.0857143	NA	NA	5e-10	0.7314	8.87722e-07	0.54183	4.09036e-40	0.931694	NA	NA	3.73604e-07	0.995454	0.000663859	0.983316	9.71706e-36	0.997164	NA	NA
IFNAR2	1.9207e-14	1.14186e-10	7.65583	Breast_Mammary_Tissue	7.09722e-07	0.00054693	-4.95868	Brain_Nucleus_accumbens_basal_ganglia	1.09375e-39	2.75451e-35	-13.1834	NA	NA	NA	1	1	1	0	3	-6.2191	0.343264	-4.91502	0.610049	-13.2574	0.0857143	NA	NA	5e-10	0.7314	8.87722e-07	0.54183	4.09036e-40	0.931694	NA	NA	3.73604e-07	0.995454	0.000663859	0.983316	1.05568e-35	0.996844	NA	NA
IFNAR2	1.9207e-14	1.14186e-10	7.65583	Breast_Mammary_Tissue	7.09722e-07	0.00054693	-4.95868	Brain_Putamen_basal_ganglia	1.61924e-39	1.76837e-35	-13.1538	NA	NA	NA	1	1	1	0	3	-6.2191	0.343264	-4.91502	0.610049	-13.256	-0.15942	NA	NA	5e-10	0.7314	8.87722e-07	0.54183	4.16652e-40	0.873338	NA	NA	3.73604e-07	0.995454	0.000663859	0.983316	4.67066e-36	0.993004	NA	NA
IFNAR2	1.9207e-14	1.14186e-10	7.65583	Breast_Mammary_Tissue	7.09722e-07	0.00054693	-4.95868	Brain_Spinal_cord_cervical_c-1	1.06733e-39	8.01613e-36	13.1852	NA	NA	NA	1	1	1	0	3	-6.2191	0.343264	-4.91502	0.610049	13.2888	0.15942	NA	NA	5e-10	0.7314	8.87722e-07	0.54183	2.68717e-40	0.873338	NA	NA	3.73604e-07	0.995454	0.000663859	0.983316	3.07909e-36	0.993065	NA	NA
IFNAR2	1.9207e-14	1.14186e-10	7.65583	Breast_Mammary_Tissue	7.09722e-07	0.00054693	-4.95868	Brain_Substantia_nigra	1.61924e-39	7.20887e-36	-13.1538	NA	NA	NA	1	1	1	0	3	-6.2191	0.343264	-4.91502	0.610049	-13.256	-0.15942	NA	NA	5e-10	0.7314	8.87722e-07	0.54183	4.16652e-40	0.873338	NA	NA	3.73604e-07	0.995454	0.000663859	0.983316	1.90879e-36	0.98721	NA	NA
IFNAR2	1.9207e-14	1.14186e-10	7.65583	Breast_Mammary_Tissue	7.09722e-07	0.00054693	-4.95868	Breast_Mammary_Tissue	1.06733e-39	7.56987e-36	-13.1852	NA	NA	NA	1	1	1	0	3	-6.2191	0.343264	-4.91502	0.610049	-13.2888	-0.15942	NA	NA	5e-10	0.7314	8.87722e-07	0.54183	2.68717e-40	0.873338	NA	NA	3.73604e-07	0.995454	0.000663859	0.983316	2.9062e-36	0.992641	NA	NA
IFNAR2	1.9207e-14	1.14186e-10	7.65583	Breast_Mammary_Tissue	7.09722e-07	0.00054693	-4.95868	Cells_Cultured_fibroblasts	1.06733e-39	1.56003e-35	-13.1852	NA	NA	NA	1	1	1	0	3	-6.2191	0.343264	-4.91502	0.610049	-13.2888	-0.15942	NA	NA	5e-10	0.7314	8.87722e-07	0.54183	2.68717e-40	0.873338	NA	NA	3.73604e-07	0.995454	0.000663859	0.983316	4.1143e-36	0.989845	NA	NA
IFNAR2	1.9207e-14	1.14186e-10	7.65583	Breast_Mammary_Tissue	7.09722e-07	0.00054693	-4.95868	Cells_EBV-transformed_lymphocytes	1.61924e-39	1.15703e-35	-13.1538	NA	NA	NA	1	1	1	0	3	-6.2191	0.343264	-4.91502	0.610049	-13.256	-0.15942	NA	NA	5e-10	0.7314	8.87722e-07	0.54183	4.16652e-40	0.873338	NA	NA	3.73604e-07	0.995454	0.000663859	0.983316	3.05479e-36	0.990687	NA	NA
IFNAR2	1.9207e-14	1.14186e-10	7.65583	Breast_Mammary_Tissue	7.09722e-07	0.00054693	-4.95868	Colon_Sigmoid	1.06733e-39	3.43606e-35	13.1852	NA	NA	NA	1	1	1	0	3	-6.2191	0.343264	-4.91502	0.610049	13.2888	0.15942	NA	NA	5e-10	0.7314	8.87722e-07	0.54183	2.68717e-40	0.873338	NA	NA	3.73604e-07	0.995454	0.000663859	0.983316	8.86633e-36	0.990758	NA	NA
IFNAR2	1.9207e-14	1.14186e-10	7.65583	Breast_Mammary_Tissue	7.09722e-07	0.00054693	-4.95868	Colon_Transverse	1.09375e-39	3.49115e-35	-13.1834	NA	NA	NA	1	1	1	0	3	-6.2191	0.343264	-4.91502	0.610049	-13.2574	0.0857143	NA	NA	5e-10	0.7314	8.87722e-07	0.54183	4.09036e-40	0.931694	NA	NA	3.73604e-07	0.995454	0.000663859	0.983316	1.33931e-35	0.996856	NA	NA
IFNAR2	1.9207e-14	1.14186e-10	7.65583	Breast_Mammary_Tissue	7.09722e-07	0.00054693	-4.95868	Esophagus_Gastroesophageal_Junction	1.61924e-39	2.57087e-35	-13.1538	NA	NA	NA	1	1	1	0	3	-6.2191	0.343264	-4.91502	0.610049	-13.256	-0.15942	NA	NA	5e-10	0.7314	8.87722e-07	0.54183	4.16652e-40	0.873338	NA	NA	3.73604e-07	0.995454	0.000663859	0.983316	6.78246e-36	0.990763	NA	NA
IFNAR2	1.9207e-14	1.14186e-10	7.65583	Breast_Mammary_Tissue	7.09722e-07	0.00054693	-4.95868	Esophagus_Mucosa	1.09375e-39	1.57648e-35	13.1834	NA	NA	NA	1	1	1	0	3	-6.2191	0.343264	-4.91502	0.610049	13.2574	-0.0857143	NA	NA	5e-10	0.7314	8.87722e-07	0.54183	4.09036e-40	0.931694	NA	NA	3.73604e-07	0.995454	0.000663859	0.983316	6.048e-36	0.998262	NA	NA
IFNAR2	1.9207e-14	1.14186e-10	7.65583	Breast_Mammary_Tissue	7.09722e-07	0.00054693	-4.95868	Esophagus_Muscularis	1.06733e-39	1.72053e-35	-13.1852	NA	NA	NA	1	1	1	0	3	-6.2191	0.343264	-4.91502	0.610049	-13.2888	-0.15942	NA	NA	5e-10	0.7314	8.87722e-07	0.54183	2.68717e-40	0.873338	NA	NA	3.73604e-07	0.995454	0.000663859	0.983316	6.59304e-36	0.993292	NA	NA
IFNAR2	1.9207e-14	1.14186e-10	7.65583	Breast_Mammary_Tissue	7.09722e-07	0.00054693	-4.95868	Heart_Atrial_Appendage	1.06733e-39	1.52425e-35	-13.1852	NA	NA	NA	1	1	1	0	3	-6.2191	0.343264	-4.91502	0.610049	-13.2888	-0.15942	NA	NA	5e-10	0.7314	8.87722e-07	0.54183	2.68717e-40	0.873338	NA	NA	3.73604e-07	0.995454	0.000663859	0.983316	4.02194e-36	0.993258	NA	NA
IFNAR2	1.9207e-14	1.14186e-10	7.65583	Breast_Mammary_Tissue	7.09722e-07	0.00054693	-4.95868	Heart_Left_Ventricle	1.3056e-39	1.47689e-35	-13.17	NA	NA	NA	1	1	1	0	3	-6.2191	0.343264	-4.91502	0.610049	-13.2673	-0.101449	NA	NA	5e-10	0.7314	8.87722e-07	0.54183	3.58264e-40	0.919194	NA	NA	3.73604e-07	0.995454	0.000663859	0.983316	4.74441e-36	0.996343	NA	NA
IFNAR2	1.9207e-14	1.14186e-10	7.65583	Breast_Mammary_Tissue	7.09722e-07	0.00054693	-4.95868	Kidney_Cortex	1.09375e-39	9.96137e-36	-13.1834	NA	NA	NA	1	1	1	0	3	-6.2191	0.343264	-4.91502	0.610049	-13.2574	0.0857143	NA	NA	5e-10	0.7314	8.87722e-07	0.54183	4.09036e-40	0.931694	NA	NA	3.73604e-07	0.995454	0.000663859	0.983316	3.82878e-36	0.994371	NA	NA
IFNAR2	1.9207e-14	1.14186e-10	7.65583	Breast_Mammary_Tissue	7.09722e-07	0.00054693	-4.95868	Liver	1.09375e-39	7.41274e-36	-13.1834	NA	NA	NA	1	1	1	0	3	-6.2191	0.343264	-4.91502	0.610049	-13.2574	0.0857143	NA	NA	5e-10	0.7314	8.87722e-07	0.54183	4.09036e-40	0.931694	NA	NA	3.73604e-07	0.995454	0.000663859	0.983316	2.84825e-36	0.997441	NA	NA
IFNAR2	1.9207e-14	1.14186e-10	7.65583	Breast_Mammary_Tissue	7.09722e-07	0.00054693	-4.95868	Lung	1.06733e-39	9.48121e-36	-13.1852	NA	NA	NA	1	1	1	0	3	-6.2191	0.343264	-4.91502	0.610049	-13.2888	-0.15942	NA	NA	5e-10	0.7314	8.87722e-07	0.54183	2.68717e-40	0.873338	NA	NA	3.73604e-07	0.995454	0.000663859	0.983316	2.96556e-36	0.994297	NA	NA
IFNAR2	1.9207e-14	1.14186e-10	7.65583	Breast_Mammary_Tissue	7.09722e-07	0.00054693	-4.95868	Minor_Salivary_Gland	1.14232e-40	3.28896e-36	-13.3527	NA	NA	NA	1	1	1	0	3	-6.2191	0.343264	-4.91502	0.610049	-13.4482	-0.0533632	NA	NA	5e-10	0.7314	8.87722e-07	0.54183	3.15389e-41	0.957442	NA	NA	3.73604e-07	0.995454	0.000663859	0.983316	9.31975e-37	0.998946	NA	NA
IFNAR2	1.9207e-14	1.14186e-10	7.65583	Breast_Mammary_Tissue	7.09722e-07	0.00054693	-4.95868	Muscle_Skeletal	2.00943e-41	5.02238e-37	-13.4815	NA	NA	NA	1	1	1	0	3	-6.2191	0.343264	-4.91502	0.610049	-13.5536	0.112676	NA	NA	5e-10	0.7314	8.87722e-07	0.54183	7.54413e-42	0.910287	NA	NA	3.73604e-07	0.995454	0.000663859	0.983316	1.93168e-37	0.996345	NA	NA
IFNAR2	1.9207e-14	1.14186e-10	7.65583	Breast_Mammary_Tissue	7.09722e-07	0.00054693	-4.95868	Nerve_Tibial	1.61924e-39	1.15756e-35	-13.1538	NA	NA	NA	1	1	1	0	3	-6.2191	0.343264	-4.91502	0.610049	-13.256	-0.15942	NA	NA	5e-10	0.7314	8.87722e-07	0.54183	4.16652e-40	0.873338	NA	NA	3.73604e-07	0.995454	0.000663859	0.983316	3.05489e-36	0.994754	NA	NA
IFNAR2	1.9207e-14	1.14186e-10	7.65583	Breast_Mammary_Tissue	7.09722e-07	0.00054693	-4.95868	Ovary	1.09375e-39	3.4217e-35	-13.1834	NA	NA	NA	1	1	1	0	3	-6.2191	0.343264	-4.91502	0.610049	-13.2574	0.0857143	NA	NA	5e-10	0.7314	8.87722e-07	0.54183	4.09036e-40	0.931694	NA	NA	3.73604e-07	0.995454	0.000663859	0.983316	1.31174e-35	0.996948	NA	NA
IFNAR2	1.9207e-14	1.14186e-10	7.65583	Breast_Mammary_Tissue	7.09722e-07	0.00054693	-4.95868	Pancreas	1.20703e-39	2.84738e-35	-13.1759	NA	NA	NA	1	1	1	0	3	-6.2191	0.343264	-4.91502	0.610049	-13.2509	0.0763458	NA	NA	5e-10	0.7314	8.87722e-07	0.54183	4.45986e-40	0.939144	NA	NA	3.73604e-07	0.995454	0.000663859	0.983316	1.08036e-35	0.999072	NA	NA
IFNAR2	1.9207e-14	1.14186e-10	7.65583	Breast_Mammary_Tissue	7.09722e-07	0.00054693	-4.95868	Pituitary	1.06733e-39	1.7948e-35	13.1852	NA	NA	NA	1	1	1	0	3	-6.2191	0.343264	-4.91502	0.610049	13.2888	0.15942	NA	NA	5e-10	0.7314	8.87722e-07	0.54183	2.68717e-40	0.873338	NA	NA	3.73604e-07	0.995454	0.000663859	0.983316	6.89041e-36	0.991056	NA	NA
IFNAR2	1.9207e-14	1.14186e-10	7.65583	Breast_Mammary_Tissue	7.09722e-07	0.00054693	-4.95868	Prostate	1.06733e-39	1.75739e-35	13.1852	NA	NA	NA	1	1	1	0	3	-6.2191	0.343264	-4.91502	0.610049	13.2888	0.15942	NA	NA	5e-10	0.7314	8.87722e-07	0.54183	2.68717e-40	0.873338	NA	NA	3.73604e-07	0.995454	0.000663859	0.983316	6.74909e-36	0.994718	NA	NA
IFNAR2	1.9207e-14	1.14186e-10	7.65583	Breast_Mammary_Tissue	7.09722e-07	0.00054693	-4.95868	Skin_Not_Sun_Exposed_Suprapubic	1.61924e-39	2.6673e-35	-13.1538	NA	NA	NA	1	1	1	0	3	-6.2191	0.343264	-4.91502	0.610049	-13.256	-0.15942	NA	NA	5e-10	0.7314	8.87722e-07	0.54183	4.16652e-40	0.873338	NA	NA	3.73604e-07	0.995454	0.000663859	0.983316	7.03079e-36	0.992623	NA	NA
IFNAR2	1.9207e-14	1.14186e-10	7.65583	Breast_Mammary_Tissue	7.09722e-07	0.00054693	-4.95868	Skin_Sun_Exposed_Lower_leg	1.09375e-39	1.20984e-35	-13.1834	NA	NA	NA	1	1	1	0	3	-6.2191	0.343264	-4.91502	0.610049	-13.2574	0.0857143	NA	NA	5e-10	0.7314	8.87722e-07	0.54183	4.09036e-40	0.931694	NA	NA	3.73604e-07	0.995454	0.000663859	0.983316	4.63806e-36	0.995911	NA	NA
IFNAR2	1.9207e-14	1.14186e-10	7.65583	Breast_Mammary_Tissue	7.09722e-07	0.00054693	-4.95868	Small_Intestine_Terminal_Ileum	9.83644e-37	2.96047e-32	-12.6601	NA	NA	NA	1	1	1	0	3	-6.2191	0.343264	-4.91502	0.610049	-12.7484	-0.0140845	NA	NA	5e-10	0.7314	8.87722e-07	0.54183	3.18312e-37	0.988763	NA	NA	3.73604e-07	0.995454	0.000663859	0.983316	9.83742e-33	0.998905	NA	NA
IFNAR2	1.9207e-14	1.14186e-10	7.65583	Breast_Mammary_Tissue	7.09722e-07	0.00054693	-4.95868	Spleen	1.06733e-39	8.40769e-36	13.1852	NA	NA	NA	1	1	1	0	3	-6.2191	0.343264	-4.91502	0.610049	13.2888	0.15942	NA	NA	5e-10	0.7314	8.87722e-07	0.54183	2.68717e-40	0.873338	NA	NA	3.73604e-07	0.995454	0.000663859	0.983316	2.62657e-36	0.994134	NA	NA
IFNAR2	1.9207e-14	1.14186e-10	7.65583	Breast_Mammary_Tissue	7.09722e-07	0.00054693	-4.95868	Stomach	1.61924e-39	1.50638e-35	-13.1538	NA	NA	NA	1	1	1	0	3	-6.2191	0.343264	-4.91502	0.610049	-13.256	-0.15942	NA	NA	5e-10	0.7314	8.87722e-07	0.54183	4.16652e-40	0.873338	NA	NA	3.73604e-07	0.995454	0.000663859	0.983316	3.97708e-36	0.992696	NA	NA
IFNAR2	1.9207e-14	1.14186e-10	7.65583	Breast_Mammary_Tissue	7.09722e-07	0.00054693	-4.95868	Testis	1.61924e-39	8.68691e-35	-13.1538	NA	NA	NA	1	1	1	0	3	-6.2191	0.343264	-4.91502	0.610049	-13.256	-0.15942	NA	NA	5e-10	0.7314	8.87722e-07	0.54183	4.16652e-40	0.873338	NA	NA	3.73604e-07	0.995454	0.000663859	0.983316	2.28908e-35	0.993286	NA	NA
IFNAR2	1.9207e-14	1.14186e-10	7.65583	Breast_Mammary_Tissue	7.09722e-07	0.00054693	-4.95868	Thyroid	1.17567e-39	1.38784e-35	-13.1779	NA	NA	NA	1	1	1	0	3	-6.2191	0.343264	-4.91502	0.610049	-13.2724	-0.0566	NA	NA	5e-10	0.7314	8.87722e-07	0.54183	3.3448e-40	0.954864	NA	NA	3.73604e-07	0.995454	0.000663859	0.983316	4.95602e-36	0.999214	NA	NA
IFNAR2	1.9207e-14	1.14186e-10	7.65583	Breast_Mammary_Tissue	7.09722e-07	0.00054693	-4.95868	Uterus	1.09375e-39	1.63319e-35	-13.1834	NA	NA	NA	1	1	1	0	3	-6.2191	0.343264	-4.91502	0.610049	-13.2574	0.0857143	NA	NA	5e-10	0.7314	8.87722e-07	0.54183	4.09036e-40	0.931694	NA	NA	3.73604e-07	0.995454	0.000663859	0.983316	6.26745e-36	0.995768	NA	NA
IFNAR2	1.9207e-14	1.14186e-10	7.65583	Breast_Mammary_Tissue	7.09722e-07	0.00054693	-4.95868	Vagina	1.61924e-39	3.57025e-35	-13.1538	NA	NA	NA	1	1	1	0	3	-6.2191	0.343264	-4.91502	0.610049	-13.256	-0.15942	NA	NA	5e-10	0.7314	8.87722e-07	0.54183	4.16652e-40	0.873338	NA	NA	3.73604e-07	0.995454	0.000663859	0.983316	1.05942e-35	0.989336	NA	NA
IFNAR2	1.9207e-14	1.14186e-10	7.65583	Breast_Mammary_Tissue	7.09722e-07	0.00054693	-4.95868	Whole_Blood	1.61924e-39	7.67723e-36	-13.1538	NA	NA	NA	1	1	1	0	3	-6.2191	0.343264	-4.91502	0.610049	-13.256	-0.15942	NA	NA	5e-10	0.7314	8.87722e-07	0.54183	4.16652e-40	0.873338	NA	NA	3.73604e-07	0.995454	0.000663859	0.983316	2.02566e-36	0.990959	NA	NA
IFNAR2	1.9207e-14	1.14186e-10	7.65583	Breast_Mammary_Tissue	7.09722e-07	0.00054693	-4.95868	smultixcan	9.8202e-40	3.18829e-35	-13.1642	NA	NA	NA	1	1	1	0	3	-6.2191	0.343264	-4.91502	0.610049	-13.2669	-0.15942	NA	NA	5e-10	0.7314	8.87722e-07	0.54183	2.49455e-40	0.873077	NA	NA	3.73604e-07	0.995454	0.000663859	0.983316	1.06487e-35	0.993046	NA	NA
IFNAR2	1.9207e-14	1.14186e-10	7.65583	Cells_Cultured_fibroblasts	1.08394e-37	6.57461e-34	-12.8321	Adipose_Subcutaneous	1.61924e-39	9.07909e-36	-13.1538	NA	NA	NA	1	1	1	0	3	-6.2191	0.343264	-12.8937	0.160987	-13.256	-0.15942	NA	NA	5e-10	0.7314	4.88185e-38	0.872103	4.16652e-40	0.873338	NA	NA	3.73604e-07	0.995454	3.02968e-34	0.991412	2.39658e-36	0.995098	NA	NA
IFNAR2	1.9207e-14	1.14186e-10	7.65583	Cells_Cultured_fibroblasts	1.08394e-37	6.57461e-34	-12.8321	Adipose_Visceral_Omentum	1.06733e-39	8.91136e-36	-13.1852	NA	NA	NA	1	1	1	0	3	-6.2191	0.343264	-12.8937	0.160987	-13.2888	-0.15942	NA	NA	5e-10	0.7314	4.88185e-38	0.872103	2.68717e-40	0.873338	NA	NA	3.73604e-07	0.995454	3.02968e-34	0.991412	3.41422e-36	0.993114	NA	NA
IFNAR2	1.9207e-14	1.14186e-10	7.65583	Cells_Cultured_fibroblasts	1.08394e-37	6.57461e-34	-12.8321	Adrenal_Gland	1.09375e-39	1.54662e-35	13.1834	NA	NA	NA	1	1	1	0	3	-6.2191	0.343264	-12.8937	0.160987	13.2574	-0.0857143	NA	NA	5e-10	0.7314	4.88185e-38	0.872103	4.09036e-40	0.931694	NA	NA	3.73604e-07	0.995454	3.02968e-34	0.991412	5.92857e-36	0.996153	NA	NA
IFNAR2	1.9207e-14	1.14186e-10	7.65583	Cells_Cultured_fibroblasts	1.08394e-37	6.57461e-34	-12.8321	Artery_Aorta	1.61924e-39	1.01721e-35	-13.1538	NA	NA	NA	1	1	1	0	3	-6.2191	0.343264	-12.8937	0.160987	-13.256	-0.15942	NA	NA	5e-10	0.7314	4.88185e-38	0.872103	4.16652e-40	0.873338	NA	NA	3.73604e-07	0.995454	3.02968e-34	0.991412	2.68649e-36	0.990645	NA	NA
IFNAR2	1.9207e-14	1.14186e-10	7.65583	Cells_Cultured_fibroblasts	1.08394e-37	6.57461e-34	-12.8321	Artery_Coronary	1.61924e-39	2.52359e-35	-13.1538	NA	NA	NA	1	1	1	0	3	-6.2191	0.343264	-12.8937	0.160987	-13.256	-0.15942	NA	NA	5e-10	0.7314	4.88185e-38	0.872103	4.16652e-40	0.873338	NA	NA	3.73604e-07	0.995454	3.02968e-34	0.991412	6.66872e-36	0.991245	NA	NA
IFNAR2	1.9207e-14	1.14186e-10	7.65583	Cells_Cultured_fibroblasts	1.08394e-37	6.57461e-34	-12.8321	Artery_Tibial	1.06733e-39	1.72379e-35	-13.1852	NA	NA	NA	1	1	1	0	3	-6.2191	0.343264	-12.8937	0.160987	-13.2888	-0.15942	NA	NA	5e-10	0.7314	4.88185e-38	0.872103	2.68717e-40	0.873338	NA	NA	3.73604e-07	0.995454	3.02968e-34	0.991412	4.54067e-36	0.993325	NA	NA
IFNAR2	1.9207e-14	1.14186e-10	7.65583	Cells_Cultured_fibroblasts	1.08394e-37	6.57461e-34	-12.8321	Brain_Amygdala	1.61924e-39	1.49731e-35	13.1538	NA	NA	NA	1	1	1	0	3	-6.2191	0.343264	-12.8937	0.160987	13.256	0.15942	NA	NA	5e-10	0.7314	4.88185e-38	0.872103	4.16652e-40	0.873338	NA	NA	3.73604e-07	0.995454	3.02968e-34	0.991412	3.9559e-36	0.990251	NA	NA
IFNAR2	1.9207e-14	1.14186e-10	7.65583	Cells_Cultured_fibroblasts	1.08394e-37	6.57461e-34	-12.8321	Brain_Anterior_cingulate_cortex_BA24	1.61924e-39	1.79072e-35	-13.1538	NA	NA	NA	1	1	1	0	3	-6.2191	0.343264	-12.8937	0.160987	-13.256	-0.15942	NA	NA	5e-10	0.7314	4.88185e-38	0.872103	4.16652e-40	0.873338	NA	NA	3.73604e-07	0.995454	3.02968e-34	0.991412	4.73295e-36	0.991554	NA	NA
IFNAR2	1.9207e-14	1.14186e-10	7.65583	Cells_Cultured_fibroblasts	1.08394e-37	6.57461e-34	-12.8321	Brain_Caudate_basal_ganglia	1.06733e-39	1.99944e-35	-13.1852	NA	NA	NA	1	1	1	0	3	-6.2191	0.343264	-12.8937	0.160987	-13.2888	-0.15942	NA	NA	5e-10	0.7314	4.88185e-38	0.872103	2.68717e-40	0.873338	NA	NA	3.73604e-07	0.995454	3.02968e-34	0.991412	5.27668e-36	0.992116	NA	NA
IFNAR2	1.9207e-14	1.14186e-10	7.65583	Cells_Cultured_fibroblasts	1.08394e-37	6.57461e-34	-12.8321	Brain_Cerebellar_Hemisphere	1.06733e-39	1.67782e-35	13.1852	NA	NA	NA	1	1	1	0	3	-6.2191	0.343264	-12.8937	0.160987	13.2888	0.15942	NA	NA	5e-10	0.7314	4.88185e-38	0.872103	2.68717e-40	0.873338	NA	NA	3.73604e-07	0.995454	3.02968e-34	0.991412	6.43945e-36	0.990563	NA	NA
IFNAR2	1.9207e-14	1.14186e-10	7.65583	Cells_Cultured_fibroblasts	1.08394e-37	6.57461e-34	-12.8321	Brain_Cerebellum	2.54772e-39	4.02731e-35	13.1195	NA	NA	NA	1	1	1	0	3	-6.2191	0.343264	-12.8937	0.160987	13.2131	0.0724638	NA	NA	5e-10	0.7314	4.88185e-38	0.872103	7.37119e-40	0.942233	NA	NA	3.73604e-07	0.995454	3.02968e-34	0.991412	1.1934e-35	0.997346	NA	NA
IFNAR2	1.9207e-14	1.14186e-10	7.65583	Cells_Cultured_fibroblasts	1.08394e-37	6.57461e-34	-12.8321	Brain_Cortex	9.83644e-37	2.66538e-32	-12.6601	NA	NA	NA	1	1	1	0	3	-6.2191	0.343264	-12.8937	0.160987	-12.7484	-0.0140845	NA	NA	5e-10	0.7314	4.88185e-38	0.872103	3.18312e-37	0.988763	NA	NA	3.73604e-07	0.995454	3.02968e-34	0.991412	8.83792e-33	0.998933	NA	NA
IFNAR2	1.9207e-14	1.14186e-10	7.65583	Cells_Cultured_fibroblasts	1.08394e-37	6.57461e-34	-12.8321	Brain_Frontal_Cortex_BA9	1.61924e-39	1.98487e-35	-13.1538	NA	NA	NA	1	1	1	0	3	-6.2191	0.343264	-12.8937	0.160987	-13.256	-0.15942	NA	NA	5e-10	0.7314	4.88185e-38	0.872103	4.16652e-40	0.873338	NA	NA	3.73604e-07	0.995454	3.02968e-34	0.991412	5.2421e-36	0.990674	NA	NA
IFNAR2	1.9207e-14	1.14186e-10	7.65583	Cells_Cultured_fibroblasts	1.08394e-37	6.57461e-34	-12.8321	Brain_Hippocampus	1.06733e-39	2.22592e-35	-13.1852	NA	NA	NA	1	1	1	0	3	-6.2191	0.343264	-12.8937	0.160987	-13.2888	-0.15942	NA	NA	5e-10	0.7314	4.88185e-38	0.872103	2.68717e-40	0.873338	NA	NA	3.73604e-07	0.995454	3.02968e-34	0.991412	5.757e-36	0.990292	NA	NA
IFNAR2	1.9207e-14	1.14186e-10	7.65583	Cells_Cultured_fibroblasts	1.08394e-37	6.57461e-34	-12.8321	Brain_Hypothalamus	1.09375e-39	2.52953e-35	-13.1834	NA	NA	NA	1	1	1	0	3	-6.2191	0.343264	-12.8937	0.160987	-13.2574	0.0857143	NA	NA	5e-10	0.7314	4.88185e-38	0.872103	4.09036e-40	0.931694	NA	NA	3.73604e-07	0.995454	3.02968e-34	0.991412	9.71706e-36	0.997164	NA	NA
IFNAR2	1.9207e-14	1.14186e-10	7.65583	Cells_Cultured_fibroblasts	1.08394e-37	6.57461e-34	-12.8321	Brain_Nucleus_accumbens_basal_ganglia	1.09375e-39	2.75451e-35	-13.1834	NA	NA	NA	1	1	1	0	3	-6.2191	0.343264	-12.8937	0.160987	-13.2574	0.0857143	NA	NA	5e-10	0.7314	4.88185e-38	0.872103	4.09036e-40	0.931694	NA	NA	3.73604e-07	0.995454	3.02968e-34	0.991412	1.05568e-35	0.996844	NA	NA
IFNAR2	1.9207e-14	1.14186e-10	7.65583	Cells_Cultured_fibroblasts	1.08394e-37	6.57461e-34	-12.8321	Brain_Putamen_basal_ganglia	1.61924e-39	1.76837e-35	-13.1538	NA	NA	NA	1	1	1	0	3	-6.2191	0.343264	-12.8937	0.160987	-13.256	-0.15942	NA	NA	5e-10	0.7314	4.88185e-38	0.872103	4.16652e-40	0.873338	NA	NA	3.73604e-07	0.995454	3.02968e-34	0.991412	4.67066e-36	0.993004	NA	NA
IFNAR2	1.9207e-14	1.14186e-10	7.65583	Cells_Cultured_fibroblasts	1.08394e-37	6.57461e-34	-12.8321	Brain_Spinal_cord_cervical_c-1	1.06733e-39	8.01613e-36	13.1852	NA	NA	NA	1	1	1	0	3	-6.2191	0.343264	-12.8937	0.160987	13.2888	0.15942	NA	NA	5e-10	0.7314	4.88185e-38	0.872103	2.68717e-40	0.873338	NA	NA	3.73604e-07	0.995454	3.02968e-34	0.991412	3.07909e-36	0.993065	NA	NA
IFNAR2	1.9207e-14	1.14186e-10	7.65583	Cells_Cultured_fibroblasts	1.08394e-37	6.57461e-34	-12.8321	Brain_Substantia_nigra	1.61924e-39	7.20887e-36	-13.1538	NA	NA	NA	1	1	1	0	3	-6.2191	0.343264	-12.8937	0.160987	-13.256	-0.15942	NA	NA	5e-10	0.7314	4.88185e-38	0.872103	4.16652e-40	0.873338	NA	NA	3.73604e-07	0.995454	3.02968e-34	0.991412	1.90879e-36	0.98721	NA	NA
IFNAR2	1.9207e-14	1.14186e-10	7.65583	Cells_Cultured_fibroblasts	1.08394e-37	6.57461e-34	-12.8321	Breast_Mammary_Tissue	1.06733e-39	7.56987e-36	-13.1852	NA	NA	NA	1	1	1	0	3	-6.2191	0.343264	-12.8937	0.160987	-13.2888	-0.15942	NA	NA	5e-10	0.7314	4.88185e-38	0.872103	2.68717e-40	0.873338	NA	NA	3.73604e-07	0.995454	3.02968e-34	0.991412	2.9062e-36	0.992641	NA	NA
IFNAR2	1.9207e-14	1.14186e-10	7.65583	Cells_Cultured_fibroblasts	1.08394e-37	6.57461e-34	-12.8321	Cells_Cultured_fibroblasts	1.06733e-39	1.56003e-35	-13.1852	NA	NA	NA	1	1	1	0	3	-6.2191	0.343264	-12.8937	0.160987	-13.2888	-0.15942	NA	NA	5e-10	0.7314	4.88185e-38	0.872103	2.68717e-40	0.873338	NA	NA	3.73604e-07	0.995454	3.02968e-34	0.991412	4.1143e-36	0.989845	NA	NA
IFNAR2	1.9207e-14	1.14186e-10	7.65583	Cells_Cultured_fibroblasts	1.08394e-37	6.57461e-34	-12.8321	Cells_EBV-transformed_lymphocytes	1.61924e-39	1.15703e-35	-13.1538	NA	NA	NA	1	1	1	0	3	-6.2191	0.343264	-12.8937	0.160987	-13.256	-0.15942	NA	NA	5e-10	0.7314	4.88185e-38	0.872103	4.16652e-40	0.873338	NA	NA	3.73604e-07	0.995454	3.02968e-34	0.991412	3.05479e-36	0.990687	NA	NA
IFNAR2	1.9207e-14	1.14186e-10	7.65583	Cells_Cultured_fibroblasts	1.08394e-37	6.57461e-34	-12.8321	Colon_Sigmoid	1.06733e-39	3.43606e-35	13.1852	NA	NA	NA	1	1	1	0	3	-6.2191	0.343264	-12.8937	0.160987	13.2888	0.15942	NA	NA	5e-10	0.7314	4.88185e-38	0.872103	2.68717e-40	0.873338	NA	NA	3.73604e-07	0.995454	3.02968e-34	0.991412	8.86633e-36	0.990758	NA	NA
IFNAR2	1.9207e-14	1.14186e-10	7.65583	Cells_Cultured_fibroblasts	1.08394e-37	6.57461e-34	-12.8321	Colon_Transverse	1.09375e-39	3.49115e-35	-13.1834	NA	NA	NA	1	1	1	0	3	-6.2191	0.343264	-12.8937	0.160987	-13.2574	0.0857143	NA	NA	5e-10	0.7314	4.88185e-38	0.872103	4.09036e-40	0.931694	NA	NA	3.73604e-07	0.995454	3.02968e-34	0.991412	1.33931e-35	0.996856	NA	NA
IFNAR2	1.9207e-14	1.14186e-10	7.65583	Cells_Cultured_fibroblasts	1.08394e-37	6.57461e-34	-12.8321	Esophagus_Gastroesophageal_Junction	1.61924e-39	2.57087e-35	-13.1538	NA	NA	NA	1	1	1	0	3	-6.2191	0.343264	-12.8937	0.160987	-13.256	-0.15942	NA	NA	5e-10	0.7314	4.88185e-38	0.872103	4.16652e-40	0.873338	NA	NA	3.73604e-07	0.995454	3.02968e-34	0.991412	6.78246e-36	0.990763	NA	NA
IFNAR2	1.9207e-14	1.14186e-10	7.65583	Cells_Cultured_fibroblasts	1.08394e-37	6.57461e-34	-12.8321	Esophagus_Mucosa	1.09375e-39	1.57648e-35	13.1834	NA	NA	NA	1	1	1	0	3	-6.2191	0.343264	-12.8937	0.160987	13.2574	-0.0857143	NA	NA	5e-10	0.7314	4.88185e-38	0.872103	4.09036e-40	0.931694	NA	NA	3.73604e-07	0.995454	3.02968e-34	0.991412	6.048e-36	0.998262	NA	NA
IFNAR2	1.9207e-14	1.14186e-10	7.65583	Cells_Cultured_fibroblasts	1.08394e-37	6.57461e-34	-12.8321	Esophagus_Muscularis	1.06733e-39	1.72053e-35	-13.1852	NA	NA	NA	1	1	1	0	3	-6.2191	0.343264	-12.8937	0.160987	-13.2888	-0.15942	NA	NA	5e-10	0.7314	4.88185e-38	0.872103	2.68717e-40	0.873338	NA	NA	3.73604e-07	0.995454	3.02968e-34	0.991412	6.59304e-36	0.993292	NA	NA
IFNAR2	1.9207e-14	1.14186e-10	7.65583	Cells_Cultured_fibroblasts	1.08394e-37	6.57461e-34	-12.8321	Heart_Atrial_Appendage	1.06733e-39	1.52425e-35	-13.1852	NA	NA	NA	1	1	1	0	3	-6.2191	0.343264	-12.8937	0.160987	-13.2888	-0.15942	NA	NA	5e-10	0.7314	4.88185e-38	0.872103	2.68717e-40	0.873338	NA	NA	3.73604e-07	0.995454	3.02968e-34	0.991412	4.02194e-36	0.993258	NA	NA
IFNAR2	1.9207e-14	1.14186e-10	7.65583	Cells_Cultured_fibroblasts	1.08394e-37	6.57461e-34	-12.8321	Heart_Left_Ventricle	1.3056e-39	1.47689e-35	-13.17	NA	NA	NA	1	1	1	0	3	-6.2191	0.343264	-12.8937	0.160987	-13.2673	-0.101449	NA	NA	5e-10	0.7314	4.88185e-38	0.872103	3.58264e-40	0.919194	NA	NA	3.73604e-07	0.995454	3.02968e-34	0.991412	4.74441e-36	0.996343	NA	NA
IFNAR2	1.9207e-14	1.14186e-10	7.65583	Cells_Cultured_fibroblasts	1.08394e-37	6.57461e-34	-12.8321	Kidney_Cortex	1.09375e-39	9.96137e-36	-13.1834	NA	NA	NA	1	1	1	0	3	-6.2191	0.343264	-12.8937	0.160987	-13.2574	0.0857143	NA	NA	5e-10	0.7314	4.88185e-38	0.872103	4.09036e-40	0.931694	NA	NA	3.73604e-07	0.995454	3.02968e-34	0.991412	3.82878e-36	0.994371	NA	NA
IFNAR2	1.9207e-14	1.14186e-10	7.65583	Cells_Cultured_fibroblasts	1.08394e-37	6.57461e-34	-12.8321	Liver	1.09375e-39	7.41274e-36	-13.1834	NA	NA	NA	1	1	1	0	3	-6.2191	0.343264	-12.8937	0.160987	-13.2574	0.0857143	NA	NA	5e-10	0.7314	4.88185e-38	0.872103	4.09036e-40	0.931694	NA	NA	3.73604e-07	0.995454	3.02968e-34	0.991412	2.84825e-36	0.997441	NA	NA
IFNAR2	1.9207e-14	1.14186e-10	7.65583	Cells_Cultured_fibroblasts	1.08394e-37	6.57461e-34	-12.8321	Lung	1.06733e-39	9.48121e-36	-13.1852	NA	NA	NA	1	1	1	0	3	-6.2191	0.343264	-12.8937	0.160987	-13.2888	-0.15942	NA	NA	5e-10	0.7314	4.88185e-38	0.872103	2.68717e-40	0.873338	NA	NA	3.73604e-07	0.995454	3.02968e-34	0.991412	2.96556e-36	0.994297	NA	NA
IFNAR2	1.9207e-14	1.14186e-10	7.65583	Cells_Cultured_fibroblasts	1.08394e-37	6.57461e-34	-12.8321	Minor_Salivary_Gland	1.14232e-40	3.28896e-36	-13.3527	NA	NA	NA	1	1	1	0	3	-6.2191	0.343264	-12.8937	0.160987	-13.4482	-0.0533632	NA	NA	5e-10	0.7314	4.88185e-38	0.872103	3.15389e-41	0.957442	NA	NA	3.73604e-07	0.995454	3.02968e-34	0.991412	9.31975e-37	0.998946	NA	NA
IFNAR2	1.9207e-14	1.14186e-10	7.65583	Cells_Cultured_fibroblasts	1.08394e-37	6.57461e-34	-12.8321	Muscle_Skeletal	2.00943e-41	5.02238e-37	-13.4815	NA	NA	NA	1	1	1	0	3	-6.2191	0.343264	-12.8937	0.160987	-13.5536	0.112676	NA	NA	5e-10	0.7314	4.88185e-38	0.872103	7.54413e-42	0.910287	NA	NA	3.73604e-07	0.995454	3.02968e-34	0.991412	1.93168e-37	0.996345	NA	NA
IFNAR2	1.9207e-14	1.14186e-10	7.65583	Cells_Cultured_fibroblasts	1.08394e-37	6.57461e-34	-12.8321	Nerve_Tibial	1.61924e-39	1.15756e-35	-13.1538	NA	NA	NA	1	1	1	0	3	-6.2191	0.343264	-12.8937	0.160987	-13.256	-0.15942	NA	NA	5e-10	0.7314	4.88185e-38	0.872103	4.16652e-40	0.873338	NA	NA	3.73604e-07	0.995454	3.02968e-34	0.991412	3.05489e-36	0.994754	NA	NA
IFNAR2	1.9207e-14	1.14186e-10	7.65583	Cells_Cultured_fibroblasts	1.08394e-37	6.57461e-34	-12.8321	Ovary	1.09375e-39	3.4217e-35	-13.1834	NA	NA	NA	1	1	1	0	3	-6.2191	0.343264	-12.8937	0.160987	-13.2574	0.0857143	NA	NA	5e-10	0.7314	4.88185e-38	0.872103	4.09036e-40	0.931694	NA	NA	3.73604e-07	0.995454	3.02968e-34	0.991412	1.31174e-35	0.996948	NA	NA
IFNAR2	1.9207e-14	1.14186e-10	7.65583	Cells_Cultured_fibroblasts	1.08394e-37	6.57461e-34	-12.8321	Pancreas	1.20703e-39	2.84738e-35	-13.1759	NA	NA	NA	1	1	1	0	3	-6.2191	0.343264	-12.8937	0.160987	-13.2509	0.0763458	NA	NA	5e-10	0.7314	4.88185e-38	0.872103	4.45986e-40	0.939144	NA	NA	3.73604e-07	0.995454	3.02968e-34	0.991412	1.08036e-35	0.999072	NA	NA
IFNAR2	1.9207e-14	1.14186e-10	7.65583	Cells_Cultured_fibroblasts	1.08394e-37	6.57461e-34	-12.8321	Pituitary	1.06733e-39	1.7948e-35	13.1852	NA	NA	NA	1	1	1	0	3	-6.2191	0.343264	-12.8937	0.160987	13.2888	0.15942	NA	NA	5e-10	0.7314	4.88185e-38	0.872103	2.68717e-40	0.873338	NA	NA	3.73604e-07	0.995454	3.02968e-34	0.991412	6.89041e-36	0.991056	NA	NA
IFNAR2	1.9207e-14	1.14186e-10	7.65583	Cells_Cultured_fibroblasts	1.08394e-37	6.57461e-34	-12.8321	Prostate	1.06733e-39	1.75739e-35	13.1852	NA	NA	NA	1	1	1	0	3	-6.2191	0.343264	-12.8937	0.160987	13.2888	0.15942	NA	NA	5e-10	0.7314	4.88185e-38	0.872103	2.68717e-40	0.873338	NA	NA	3.73604e-07	0.995454	3.02968e-34	0.991412	6.74909e-36	0.994718	NA	NA
IFNAR2	1.9207e-14	1.14186e-10	7.65583	Cells_Cultured_fibroblasts	1.08394e-37	6.57461e-34	-12.8321	Skin_Not_Sun_Exposed_Suprapubic	1.61924e-39	2.6673e-35	-13.1538	NA	NA	NA	1	1	1	0	3	-6.2191	0.343264	-12.8937	0.160987	-13.256	-0.15942	NA	NA	5e-10	0.7314	4.88185e-38	0.872103	4.16652e-40	0.873338	NA	NA	3.73604e-07	0.995454	3.02968e-34	0.991412	7.03079e-36	0.992623	NA	NA
IFNAR2	1.9207e-14	1.14186e-10	7.65583	Cells_Cultured_fibroblasts	1.08394e-37	6.57461e-34	-12.8321	Skin_Sun_Exposed_Lower_leg	1.09375e-39	1.20984e-35	-13.1834	NA	NA	NA	1	1	1	0	3	-6.2191	0.343264	-12.8937	0.160987	-13.2574	0.0857143	NA	NA	5e-10	0.7314	4.88185e-38	0.872103	4.09036e-40	0.931694	NA	NA	3.73604e-07	0.995454	3.02968e-34	0.991412	4.63806e-36	0.995911	NA	NA
IFNAR2	1.9207e-14	1.14186e-10	7.65583	Cells_Cultured_fibroblasts	1.08394e-37	6.57461e-34	-12.8321	Small_Intestine_Terminal_Ileum	9.83644e-37	2.96047e-32	-12.6601	NA	NA	NA	1	1	1	0	3	-6.2191	0.343264	-12.8937	0.160987	-12.7484	-0.0140845	NA	NA	5e-10	0.7314	4.88185e-38	0.872103	3.18312e-37	0.988763	NA	NA	3.73604e-07	0.995454	3.02968e-34	0.991412	9.83742e-33	0.998905	NA	NA
IFNAR2	1.9207e-14	1.14186e-10	7.65583	Cells_Cultured_fibroblasts	1.08394e-37	6.57461e-34	-12.8321	Spleen	1.06733e-39	8.40769e-36	13.1852	NA	NA	NA	1	1	1	0	3	-6.2191	0.343264	-12.8937	0.160987	13.2888	0.15942	NA	NA	5e-10	0.7314	4.88185e-38	0.872103	2.68717e-40	0.873338	NA	NA	3.73604e-07	0.995454	3.02968e-34	0.991412	2.62657e-36	0.994134	NA	NA
IFNAR2	1.9207e-14	1.14186e-10	7.65583	Cells_Cultured_fibroblasts	1.08394e-37	6.57461e-34	-12.8321	Stomach	1.61924e-39	1.50638e-35	-13.1538	NA	NA	NA	1	1	1	0	3	-6.2191	0.343264	-12.8937	0.160987	-13.256	-0.15942	NA	NA	5e-10	0.7314	4.88185e-38	0.872103	4.16652e-40	0.873338	NA	NA	3.73604e-07	0.995454	3.02968e-34	0.991412	3.97708e-36	0.992696	NA	NA
IFNAR2	1.9207e-14	1.14186e-10	7.65583	Cells_Cultured_fibroblasts	1.08394e-37	6.57461e-34	-12.8321	Testis	1.61924e-39	8.68691e-35	-13.1538	NA	NA	NA	1	1	1	0	3	-6.2191	0.343264	-12.8937	0.160987	-13.256	-0.15942	NA	NA	5e-10	0.7314	4.88185e-38	0.872103	4.16652e-40	0.873338	NA	NA	3.73604e-07	0.995454	3.02968e-34	0.991412	2.28908e-35	0.993286	NA	NA
IFNAR2	1.9207e-14	1.14186e-10	7.65583	Cells_Cultured_fibroblasts	1.08394e-37	6.57461e-34	-12.8321	Thyroid	1.17567e-39	1.38784e-35	-13.1779	NA	NA	NA	1	1	1	0	3	-6.2191	0.343264	-12.8937	0.160987	-13.2724	-0.0566	NA	NA	5e-10	0.7314	4.88185e-38	0.872103	3.3448e-40	0.954864	NA	NA	3.73604e-07	0.995454	3.02968e-34	0.991412	4.95602e-36	0.999214	NA	NA
IFNAR2	1.9207e-14	1.14186e-10	7.65583	Cells_Cultured_fibroblasts	1.08394e-37	6.57461e-34	-12.8321	Uterus	1.09375e-39	1.63319e-35	-13.1834	NA	NA	NA	1	1	1	0	3	-6.2191	0.343264	-12.8937	0.160987	-13.2574	0.0857143	NA	NA	5e-10	0.7314	4.88185e-38	0.872103	4.09036e-40	0.931694	NA	NA	3.73604e-07	0.995454	3.02968e-34	0.991412	6.26745e-36	0.995768	NA	NA
IFNAR2	1.9207e-14	1.14186e-10	7.65583	Cells_Cultured_fibroblasts	1.08394e-37	6.57461e-34	-12.8321	Vagina	1.61924e-39	3.57025e-35	-13.1538	NA	NA	NA	1	1	1	0	3	-6.2191	0.343264	-12.8937	0.160987	-13.256	-0.15942	NA	NA	5e-10	0.7314	4.88185e-38	0.872103	4.16652e-40	0.873338	NA	NA	3.73604e-07	0.995454	3.02968e-34	0.991412	1.05942e-35	0.989336	NA	NA
IFNAR2	1.9207e-14	1.14186e-10	7.65583	Cells_Cultured_fibroblasts	1.08394e-37	6.57461e-34	-12.8321	Whole_Blood	1.61924e-39	7.67723e-36	-13.1538	NA	NA	NA	1	1	1	0	3	-6.2191	0.343264	-12.8937	0.160987	-13.256	-0.15942	NA	NA	5e-10	0.7314	4.88185e-38	0.872103	4.16652e-40	0.873338	NA	NA	3.73604e-07	0.995454	3.02968e-34	0.991412	2.02566e-36	0.990959	NA	NA
IFNAR2	1.9207e-14	1.14186e-10	7.65583	Cells_Cultured_fibroblasts	1.08394e-37	6.57461e-34	-12.8321	smultixcan	9.8202e-40	3.18829e-35	-13.1642	NA	NA	NA	1	1	1	0	3	-6.2191	0.343264	-12.8937	0.160987	-13.2669	-0.15942	NA	NA	5e-10	0.7314	4.88185e-38	0.872103	2.49455e-40	0.873077	NA	NA	3.73604e-07	0.995454	3.02968e-34	0.991412	1.06487e-35	0.993046	NA	NA
IFNAR2	1.9207e-14	1.14186e-10	7.65583	Cells_EBV-transformed_lymphocytes	1.61924e-39	1.64823e-35	-13.1538	Adipose_Subcutaneous	1.61924e-39	9.07909e-36	-13.1538	NA	NA	NA	1	1	1	0	3	-6.2191	0.343264	-13.256	-0.15942	-13.256	-0.15942	NA	NA	5e-10	0.7314	4.16652e-40	0.873338	4.16652e-40	0.873338	NA	NA	3.73604e-07	0.995454	4.39734e-36	0.994434	2.39658e-36	0.995098	NA	NA
IFNAR2	1.9207e-14	1.14186e-10	7.65583	Cells_EBV-transformed_lymphocytes	1.61924e-39	1.64823e-35	-13.1538	Adipose_Visceral_Omentum	1.06733e-39	8.91136e-36	-13.1852	NA	NA	NA	1	1	1	0	3	-6.2191	0.343264	-13.256	-0.15942	-13.2888	-0.15942	NA	NA	5e-10	0.7314	4.16652e-40	0.873338	2.68717e-40	0.873338	NA	NA	3.73604e-07	0.995454	4.39734e-36	0.994434	3.41422e-36	0.993114	NA	NA
IFNAR2	1.9207e-14	1.14186e-10	7.65583	Cells_EBV-transformed_lymphocytes	1.61924e-39	1.64823e-35	-13.1538	Adrenal_Gland	1.09375e-39	1.54662e-35	13.1834	NA	NA	NA	1	1	1	0	3	-6.2191	0.343264	-13.256	-0.15942	13.2574	-0.0857143	NA	NA	5e-10	0.7314	4.16652e-40	0.873338	4.09036e-40	0.931694	NA	NA	3.73604e-07	0.995454	4.39734e-36	0.994434	5.92857e-36	0.996153	NA	NA
IFNAR2	1.9207e-14	1.14186e-10	7.65583	Cells_EBV-transformed_lymphocytes	1.61924e-39	1.64823e-35	-13.1538	Artery_Aorta	1.61924e-39	1.01721e-35	-13.1538	NA	NA	NA	1	1	1	0	3	-6.2191	0.343264	-13.256	-0.15942	-13.256	-0.15942	NA	NA	5e-10	0.7314	4.16652e-40	0.873338	4.16652e-40	0.873338	NA	NA	3.73604e-07	0.995454	4.39734e-36	0.994434	2.68649e-36	0.990645	NA	NA
IFNAR2	1.9207e-14	1.14186e-10	7.65583	Cells_EBV-transformed_lymphocytes	1.61924e-39	1.64823e-35	-13.1538	Artery_Coronary	1.61924e-39	2.52359e-35	-13.1538	NA	NA	NA	1	1	1	0	3	-6.2191	0.343264	-13.256	-0.15942	-13.256	-0.15942	NA	NA	5e-10	0.7314	4.16652e-40	0.873338	4.16652e-40	0.873338	NA	NA	3.73604e-07	0.995454	4.39734e-36	0.994434	6.66872e-36	0.991245	NA	NA
IFNAR2	1.9207e-14	1.14186e-10	7.65583	Cells_EBV-transformed_lymphocytes	1.61924e-39	1.64823e-35	-13.1538	Artery_Tibial	1.06733e-39	1.72379e-35	-13.1852	NA	NA	NA	1	1	1	0	3	-6.2191	0.343264	-13.256	-0.15942	-13.2888	-0.15942	NA	NA	5e-10	0.7314	4.16652e-40	0.873338	2.68717e-40	0.873338	NA	NA	3.73604e-07	0.995454	4.39734e-36	0.994434	4.54067e-36	0.993325	NA	NA
IFNAR2	1.9207e-14	1.14186e-10	7.65583	Cells_EBV-transformed_lymphocytes	1.61924e-39	1.64823e-35	-13.1538	Brain_Amygdala	1.61924e-39	1.49731e-35	13.1538	NA	NA	NA	1	1	1	0	3	-6.2191	0.343264	-13.256	-0.15942	13.256	0.15942	NA	NA	5e-10	0.7314	4.16652e-40	0.873338	4.16652e-40	0.873338	NA	NA	3.73604e-07	0.995454	4.39734e-36	0.994434	3.9559e-36	0.990251	NA	NA
IFNAR2	1.9207e-14	1.14186e-10	7.65583	Cells_EBV-transformed_lymphocytes	1.61924e-39	1.64823e-35	-13.1538	Brain_Anterior_cingulate_cortex_BA24	1.61924e-39	1.79072e-35	-13.1538	NA	NA	NA	1	1	1	0	3	-6.2191	0.343264	-13.256	-0.15942	-13.256	-0.15942	NA	NA	5e-10	0.7314	4.16652e-40	0.873338	4.16652e-40	0.873338	NA	NA	3.73604e-07	0.995454	4.39734e-36	0.994434	4.73295e-36	0.991554	NA	NA
IFNAR2	1.9207e-14	1.14186e-10	7.65583	Cells_EBV-transformed_lymphocytes	1.61924e-39	1.64823e-35	-13.1538	Brain_Caudate_basal_ganglia	1.06733e-39	1.99944e-35	-13.1852	NA	NA	NA	1	1	1	0	3	-6.2191	0.343264	-13.256	-0.15942	-13.2888	-0.15942	NA	NA	5e-10	0.7314	4.16652e-40	0.873338	2.68717e-40	0.873338	NA	NA	3.73604e-07	0.995454	4.39734e-36	0.994434	5.27668e-36	0.992116	NA	NA
IFNAR2	1.9207e-14	1.14186e-10	7.65583	Cells_EBV-transformed_lymphocytes	1.61924e-39	1.64823e-35	-13.1538	Brain_Cerebellar_Hemisphere	1.06733e-39	1.67782e-35	13.1852	NA	NA	NA	1	1	1	0	3	-6.2191	0.343264	-13.256	-0.15942	13.2888	0.15942	NA	NA	5e-10	0.7314	4.16652e-40	0.873338	2.68717e-40	0.873338	NA	NA	3.73604e-07	0.995454	4.39734e-36	0.994434	6.43945e-36	0.990563	NA	NA
IFNAR2	1.9207e-14	1.14186e-10	7.65583	Cells_EBV-transformed_lymphocytes	1.61924e-39	1.64823e-35	-13.1538	Brain_Cerebellum	2.54772e-39	4.02731e-35	13.1195	NA	NA	NA	1	1	1	0	3	-6.2191	0.343264	-13.256	-0.15942	13.2131	0.0724638	NA	NA	5e-10	0.7314	4.16652e-40	0.873338	7.37119e-40	0.942233	NA	NA	3.73604e-07	0.995454	4.39734e-36	0.994434	1.1934e-35	0.997346	NA	NA
IFNAR2	1.9207e-14	1.14186e-10	7.65583	Cells_EBV-transformed_lymphocytes	1.61924e-39	1.64823e-35	-13.1538	Brain_Cortex	9.83644e-37	2.66538e-32	-12.6601	NA	NA	NA	1	1	1	0	3	-6.2191	0.343264	-13.256	-0.15942	-12.7484	-0.0140845	NA	NA	5e-10	0.7314	4.16652e-40	0.873338	3.18312e-37	0.988763	NA	NA	3.73604e-07	0.995454	4.39734e-36	0.994434	8.83792e-33	0.998933	NA	NA
IFNAR2	1.9207e-14	1.14186e-10	7.65583	Cells_EBV-transformed_lymphocytes	1.61924e-39	1.64823e-35	-13.1538	Brain_Frontal_Cortex_BA9	1.61924e-39	1.98487e-35	-13.1538	NA	NA	NA	1	1	1	0	3	-6.2191	0.343264	-13.256	-0.15942	-13.256	-0.15942	NA	NA	5e-10	0.7314	4.16652e-40	0.873338	4.16652e-40	0.873338	NA	NA	3.73604e-07	0.995454	4.39734e-36	0.994434	5.2421e-36	0.990674	NA	NA
IFNAR2	1.9207e-14	1.14186e-10	7.65583	Cells_EBV-transformed_lymphocytes	1.61924e-39	1.64823e-35	-13.1538	Brain_Hippocampus	1.06733e-39	2.22592e-35	-13.1852	NA	NA	NA	1	1	1	0	3	-6.2191	0.343264	-13.256	-0.15942	-13.2888	-0.15942	NA	NA	5e-10	0.7314	4.16652e-40	0.873338	2.68717e-40	0.873338	NA	NA	3.73604e-07	0.995454	4.39734e-36	0.994434	5.757e-36	0.990292	NA	NA
IFNAR2	1.9207e-14	1.14186e-10	7.65583	Cells_EBV-transformed_lymphocytes	1.61924e-39	1.64823e-35	-13.1538	Brain_Hypothalamus	1.09375e-39	2.52953e-35	-13.1834	NA	NA	NA	1	1	1	0	3	-6.2191	0.343264	-13.256	-0.15942	-13.2574	0.0857143	NA	NA	5e-10	0.7314	4.16652e-40	0.873338	4.09036e-40	0.931694	NA	NA	3.73604e-07	0.995454	4.39734e-36	0.994434	9.71706e-36	0.997164	NA	NA
IFNAR2	1.9207e-14	1.14186e-10	7.65583	Cells_EBV-transformed_lymphocytes	1.61924e-39	1.64823e-35	-13.1538	Brain_Nucleus_accumbens_basal_ganglia	1.09375e-39	2.75451e-35	-13.1834	NA	NA	NA	1	1	1	0	3	-6.2191	0.343264	-13.256	-0.15942	-13.2574	0.0857143	NA	NA	5e-10	0.7314	4.16652e-40	0.873338	4.09036e-40	0.931694	NA	NA	3.73604e-07	0.995454	4.39734e-36	0.994434	1.05568e-35	0.996844	NA	NA
IFNAR2	1.9207e-14	1.14186e-10	7.65583	Cells_EBV-transformed_lymphocytes	1.61924e-39	1.64823e-35	-13.1538	Brain_Putamen_basal_ganglia	1.61924e-39	1.76837e-35	-13.1538	NA	NA	NA	1	1	1	0	3	-6.2191	0.343264	-13.256	-0.15942	-13.256	-0.15942	NA	NA	5e-10	0.7314	4.16652e-40	0.873338	4.16652e-40	0.873338	NA	NA	3.73604e-07	0.995454	4.39734e-36	0.994434	4.67066e-36	0.993004	NA	NA
IFNAR2	1.9207e-14	1.14186e-10	7.65583	Cells_EBV-transformed_lymphocytes	1.61924e-39	1.64823e-35	-13.1538	Brain_Spinal_cord_cervical_c-1	1.06733e-39	8.01613e-36	13.1852	NA	NA	NA	1	1	1	0	3	-6.2191	0.343264	-13.256	-0.15942	13.2888	0.15942	NA	NA	5e-10	0.7314	4.16652e-40	0.873338	2.68717e-40	0.873338	NA	NA	3.73604e-07	0.995454	4.39734e-36	0.994434	3.07909e-36	0.993065	NA	NA
IFNAR2	1.9207e-14	1.14186e-10	7.65583	Cells_EBV-transformed_lymphocytes	1.61924e-39	1.64823e-35	-13.1538	Brain_Substantia_nigra	1.61924e-39	7.20887e-36	-13.1538	NA	NA	NA	1	1	1	0	3	-6.2191	0.343264	-13.256	-0.15942	-13.256	-0.15942	NA	NA	5e-10	0.7314	4.16652e-40	0.873338	4.16652e-40	0.873338	NA	NA	3.73604e-07	0.995454	4.39734e-36	0.994434	1.90879e-36	0.98721	NA	NA
IFNAR2	1.9207e-14	1.14186e-10	7.65583	Cells_EBV-transformed_lymphocytes	1.61924e-39	1.64823e-35	-13.1538	Breast_Mammary_Tissue	1.06733e-39	7.56987e-36	-13.1852	NA	NA	NA	1	1	1	0	3	-6.2191	0.343264	-13.256	-0.15942	-13.2888	-0.15942	NA	NA	5e-10	0.7314	4.16652e-40	0.873338	2.68717e-40	0.873338	NA	NA	3.73604e-07	0.995454	4.39734e-36	0.994434	2.9062e-36	0.992641	NA	NA
IFNAR2	1.9207e-14	1.14186e-10	7.65583	Cells_EBV-transformed_lymphocytes	1.61924e-39	1.64823e-35	-13.1538	Cells_Cultured_fibroblasts	1.06733e-39	1.56003e-35	-13.1852	NA	NA	NA	1	1	1	0	3	-6.2191	0.343264	-13.256	-0.15942	-13.2888	-0.15942	NA	NA	5e-10	0.7314	4.16652e-40	0.873338	2.68717e-40	0.873338	NA	NA	3.73604e-07	0.995454	4.39734e-36	0.994434	4.1143e-36	0.989845	NA	NA
IFNAR2	1.9207e-14	1.14186e-10	7.65583	Cells_EBV-transformed_lymphocytes	1.61924e-39	1.64823e-35	-13.1538	Cells_EBV-transformed_lymphocytes	1.61924e-39	1.15703e-35	-13.1538	NA	NA	NA	1	1	1	0	3	-6.2191	0.343264	-13.256	-0.15942	-13.256	-0.15942	NA	NA	5e-10	0.7314	4.16652e-40	0.873338	4.16652e-40	0.873338	NA	NA	3.73604e-07	0.995454	4.39734e-36	0.994434	3.05479e-36	0.990687	NA	NA
IFNAR2	1.9207e-14	1.14186e-10	7.65583	Cells_EBV-transformed_lymphocytes	1.61924e-39	1.64823e-35	-13.1538	Colon_Sigmoid	1.06733e-39	3.43606e-35	13.1852	NA	NA	NA	1	1	1	0	3	-6.2191	0.343264	-13.256	-0.15942	13.2888	0.15942	NA	NA	5e-10	0.7314	4.16652e-40	0.873338	2.68717e-40	0.873338	NA	NA	3.73604e-07	0.995454	4.39734e-36	0.994434	8.86633e-36	0.990758	NA	NA
IFNAR2	1.9207e-14	1.14186e-10	7.65583	Cells_EBV-transformed_lymphocytes	1.61924e-39	1.64823e-35	-13.1538	Colon_Transverse	1.09375e-39	3.49115e-35	-13.1834	NA	NA	NA	1	1	1	0	3	-6.2191	0.343264	-13.256	-0.15942	-13.2574	0.0857143	NA	NA	5e-10	0.7314	4.16652e-40	0.873338	4.09036e-40	0.931694	NA	NA	3.73604e-07	0.995454	4.39734e-36	0.994434	1.33931e-35	0.996856	NA	NA
IFNAR2	1.9207e-14	1.14186e-10	7.65583	Cells_EBV-transformed_lymphocytes	1.61924e-39	1.64823e-35	-13.1538	Esophagus_Gastroesophageal_Junction	1.61924e-39	2.57087e-35	-13.1538	NA	NA	NA	1	1	1	0	3	-6.2191	0.343264	-13.256	-0.15942	-13.256	-0.15942	NA	NA	5e-10	0.7314	4.16652e-40	0.873338	4.16652e-40	0.873338	NA	NA	3.73604e-07	0.995454	4.39734e-36	0.994434	6.78246e-36	0.990763	NA	NA
IFNAR2	1.9207e-14	1.14186e-10	7.65583	Cells_EBV-transformed_lymphocytes	1.61924e-39	1.64823e-35	-13.1538	Esophagus_Mucosa	1.09375e-39	1.57648e-35	13.1834	NA	NA	NA	1	1	1	0	3	-6.2191	0.343264	-13.256	-0.15942	13.2574	-0.0857143	NA	NA	5e-10	0.7314	4.16652e-40	0.873338	4.09036e-40	0.931694	NA	NA	3.73604e-07	0.995454	4.39734e-36	0.994434	6.048e-36	0.998262	NA	NA
IFNAR2	1.9207e-14	1.14186e-10	7.65583	Cells_EBV-transformed_lymphocytes	1.61924e-39	1.64823e-35	-13.1538	Esophagus_Muscularis	1.06733e-39	1.72053e-35	-13.1852	NA	NA	NA	1	1	1	0	3	-6.2191	0.343264	-13.256	-0.15942	-13.2888	-0.15942	NA	NA	5e-10	0.7314	4.16652e-40	0.873338	2.68717e-40	0.873338	NA	NA	3.73604e-07	0.995454	4.39734e-36	0.994434	6.59304e-36	0.993292	NA	NA
IFNAR2	1.9207e-14	1.14186e-10	7.65583	Cells_EBV-transformed_lymphocytes	1.61924e-39	1.64823e-35	-13.1538	Heart_Atrial_Appendage	1.06733e-39	1.52425e-35	-13.1852	NA	NA	NA	1	1	1	0	3	-6.2191	0.343264	-13.256	-0.15942	-13.2888	-0.15942	NA	NA	5e-10	0.7314	4.16652e-40	0.873338	2.68717e-40	0.873338	NA	NA	3.73604e-07	0.995454	4.39734e-36	0.994434	4.02194e-36	0.993258	NA	NA
IFNAR2	1.9207e-14	1.14186e-10	7.65583	Cells_EBV-transformed_lymphocytes	1.61924e-39	1.64823e-35	-13.1538	Heart_Left_Ventricle	1.3056e-39	1.47689e-35	-13.17	NA	NA	NA	1	1	1	0	3	-6.2191	0.343264	-13.256	-0.15942	-13.2673	-0.101449	NA	NA	5e-10	0.7314	4.16652e-40	0.873338	3.58264e-40	0.919194	NA	NA	3.73604e-07	0.995454	4.39734e-36	0.994434	4.74441e-36	0.996343	NA	NA
IFNAR2	1.9207e-14	1.14186e-10	7.65583	Cells_EBV-transformed_lymphocytes	1.61924e-39	1.64823e-35	-13.1538	Kidney_Cortex	1.09375e-39	9.96137e-36	-13.1834	NA	NA	NA	1	1	1	0	3	-6.2191	0.343264	-13.256	-0.15942	-13.2574	0.0857143	NA	NA	5e-10	0.7314	4.16652e-40	0.873338	4.09036e-40	0.931694	NA	NA	3.73604e-07	0.995454	4.39734e-36	0.994434	3.82878e-36	0.994371	NA	NA
IFNAR2	1.9207e-14	1.14186e-10	7.65583	Cells_EBV-transformed_lymphocytes	1.61924e-39	1.64823e-35	-13.1538	Liver	1.09375e-39	7.41274e-36	-13.1834	NA	NA	NA	1	1	1	0	3	-6.2191	0.343264	-13.256	-0.15942	-13.2574	0.0857143	NA	NA	5e-10	0.7314	4.16652e-40	0.873338	4.09036e-40	0.931694	NA	NA	3.73604e-07	0.995454	4.39734e-36	0.994434	2.84825e-36	0.997441	NA	NA
IFNAR2	1.9207e-14	1.14186e-10	7.65583	Cells_EBV-transformed_lymphocytes	1.61924e-39	1.64823e-35	-13.1538	Lung	1.06733e-39	9.48121e-36	-13.1852	NA	NA	NA	1	1	1	0	3	-6.2191	0.343264	-13.256	-0.15942	-13.2888	-0.15942	NA	NA	5e-10	0.7314	4.16652e-40	0.873338	2.68717e-40	0.873338	NA	NA	3.73604e-07	0.995454	4.39734e-36	0.994434	2.96556e-36	0.994297	NA	NA
IFNAR2	1.9207e-14	1.14186e-10	7.65583	Cells_EBV-transformed_lymphocytes	1.61924e-39	1.64823e-35	-13.1538	Minor_Salivary_Gland	1.14232e-40	3.28896e-36	-13.3527	NA	NA	NA	1	1	1	0	3	-6.2191	0.343264	-13.256	-0.15942	-13.4482	-0.0533632	NA	NA	5e-10	0.7314	4.16652e-40	0.873338	3.15389e-41	0.957442	NA	NA	3.73604e-07	0.995454	4.39734e-36	0.994434	9.31975e-37	0.998946	NA	NA
IFNAR2	1.9207e-14	1.14186e-10	7.65583	Cells_EBV-transformed_lymphocytes	1.61924e-39	1.64823e-35	-13.1538	Muscle_Skeletal	2.00943e-41	5.02238e-37	-13.4815	NA	NA	NA	1	1	1	0	3	-6.2191	0.343264	-13.256	-0.15942	-13.5536	0.112676	NA	NA	5e-10	0.7314	4.16652e-40	0.873338	7.54413e-42	0.910287	NA	NA	3.73604e-07	0.995454	4.39734e-36	0.994434	1.93168e-37	0.996345	NA	NA
IFNAR2	1.9207e-14	1.14186e-10	7.65583	Cells_EBV-transformed_lymphocytes	1.61924e-39	1.64823e-35	-13.1538	Nerve_Tibial	1.61924e-39	1.15756e-35	-13.1538	NA	NA	NA	1	1	1	0	3	-6.2191	0.343264	-13.256	-0.15942	-13.256	-0.15942	NA	NA	5e-10	0.7314	4.16652e-40	0.873338	4.16652e-40	0.873338	NA	NA	3.73604e-07	0.995454	4.39734e-36	0.994434	3.05489e-36	0.994754	NA	NA
IFNAR2	1.9207e-14	1.14186e-10	7.65583	Cells_EBV-transformed_lymphocytes	1.61924e-39	1.64823e-35	-13.1538	Ovary	1.09375e-39	3.4217e-35	-13.1834	NA	NA	NA	1	1	1	0	3	-6.2191	0.343264	-13.256	-0.15942	-13.2574	0.0857143	NA	NA	5e-10	0.7314	4.16652e-40	0.873338	4.09036e-40	0.931694	NA	NA	3.73604e-07	0.995454	4.39734e-36	0.994434	1.31174e-35	0.996948	NA	NA
IFNAR2	1.9207e-14	1.14186e-10	7.65583	Cells_EBV-transformed_lymphocytes	1.61924e-39	1.64823e-35	-13.1538	Pancreas	1.20703e-39	2.84738e-35	-13.1759	NA	NA	NA	1	1	1	0	3	-6.2191	0.343264	-13.256	-0.15942	-13.2509	0.0763458	NA	NA	5e-10	0.7314	4.16652e-40	0.873338	4.45986e-40	0.939144	NA	NA	3.73604e-07	0.995454	4.39734e-36	0.994434	1.08036e-35	0.999072	NA	NA
IFNAR2	1.9207e-14	1.14186e-10	7.65583	Cells_EBV-transformed_lymphocytes	1.61924e-39	1.64823e-35	-13.1538	Pituitary	1.06733e-39	1.7948e-35	13.1852	NA	NA	NA	1	1	1	0	3	-6.2191	0.343264	-13.256	-0.15942	13.2888	0.15942	NA	NA	5e-10	0.7314	4.16652e-40	0.873338	2.68717e-40	0.873338	NA	NA	3.73604e-07	0.995454	4.39734e-36	0.994434	6.89041e-36	0.991056	NA	NA
IFNAR2	1.9207e-14	1.14186e-10	7.65583	Cells_EBV-transformed_lymphocytes	1.61924e-39	1.64823e-35	-13.1538	Prostate	1.06733e-39	1.75739e-35	13.1852	NA	NA	NA	1	1	1	0	3	-6.2191	0.343264	-13.256	-0.15942	13.2888	0.15942	NA	NA	5e-10	0.7314	4.16652e-40	0.873338	2.68717e-40	0.873338	NA	NA	3.73604e-07	0.995454	4.39734e-36	0.994434	6.74909e-36	0.994718	NA	NA
IFNAR2	1.9207e-14	1.14186e-10	7.65583	Cells_EBV-transformed_lymphocytes	1.61924e-39	1.64823e-35	-13.1538	Skin_Not_Sun_Exposed_Suprapubic	1.61924e-39	2.6673e-35	-13.1538	NA	NA	NA	1	1	1	0	3	-6.2191	0.343264	-13.256	-0.15942	-13.256	-0.15942	NA	NA	5e-10	0.7314	4.16652e-40	0.873338	4.16652e-40	0.873338	NA	NA	3.73604e-07	0.995454	4.39734e-36	0.994434	7.03079e-36	0.992623	NA	NA
IFNAR2	1.9207e-14	1.14186e-10	7.65583	Cells_EBV-transformed_lymphocytes	1.61924e-39	1.64823e-35	-13.1538	Skin_Sun_Exposed_Lower_leg	1.09375e-39	1.20984e-35	-13.1834	NA	NA	NA	1	1	1	0	3	-6.2191	0.343264	-13.256	-0.15942	-13.2574	0.0857143	NA	NA	5e-10	0.7314	4.16652e-40	0.873338	4.09036e-40	0.931694	NA	NA	3.73604e-07	0.995454	4.39734e-36	0.994434	4.63806e-36	0.995911	NA	NA
IFNAR2	1.9207e-14	1.14186e-10	7.65583	Cells_EBV-transformed_lymphocytes	1.61924e-39	1.64823e-35	-13.1538	Small_Intestine_Terminal_Ileum	9.83644e-37	2.96047e-32	-12.6601	NA	NA	NA	1	1	1	0	3	-6.2191	0.343264	-13.256	-0.15942	-12.7484	-0.0140845	NA	NA	5e-10	0.7314	4.16652e-40	0.873338	3.18312e-37	0.988763	NA	NA	3.73604e-07	0.995454	4.39734e-36	0.994434	9.83742e-33	0.998905	NA	NA
IFNAR2	1.9207e-14	1.14186e-10	7.65583	Cells_EBV-transformed_lymphocytes	1.61924e-39	1.64823e-35	-13.1538	Spleen	1.06733e-39	8.40769e-36	13.1852	NA	NA	NA	1	1	1	0	3	-6.2191	0.343264	-13.256	-0.15942	13.2888	0.15942	NA	NA	5e-10	0.7314	4.16652e-40	0.873338	2.68717e-40	0.873338	NA	NA	3.73604e-07	0.995454	4.39734e-36	0.994434	2.62657e-36	0.994134	NA	NA
IFNAR2	1.9207e-14	1.14186e-10	7.65583	Cells_EBV-transformed_lymphocytes	1.61924e-39	1.64823e-35	-13.1538	Stomach	1.61924e-39	1.50638e-35	-13.1538	NA	NA	NA	1	1	1	0	3	-6.2191	0.343264	-13.256	-0.15942	-13.256	-0.15942	NA	NA	5e-10	0.7314	4.16652e-40	0.873338	4.16652e-40	0.873338	NA	NA	3.73604e-07	0.995454	4.39734e-36	0.994434	3.97708e-36	0.992696	NA	NA
IFNAR2	1.9207e-14	1.14186e-10	7.65583	Cells_EBV-transformed_lymphocytes	1.61924e-39	1.64823e-35	-13.1538	Testis	1.61924e-39	8.68691e-35	-13.1538	NA	NA	NA	1	1	1	0	3	-6.2191	0.343264	-13.256	-0.15942	-13.256	-0.15942	NA	NA	5e-10	0.7314	4.16652e-40	0.873338	4.16652e-40	0.873338	NA	NA	3.73604e-07	0.995454	4.39734e-36	0.994434	2.28908e-35	0.993286	NA	NA
IFNAR2	1.9207e-14	1.14186e-10	7.65583	Cells_EBV-transformed_lymphocytes	1.61924e-39	1.64823e-35	-13.1538	Thyroid	1.17567e-39	1.38784e-35	-13.1779	NA	NA	NA	1	1	1	0	3	-6.2191	0.343264	-13.256	-0.15942	-13.2724	-0.0566	NA	NA	5e-10	0.7314	4.16652e-40	0.873338	3.3448e-40	0.954864	NA	NA	3.73604e-07	0.995454	4.39734e-36	0.994434	4.95602e-36	0.999214	NA	NA
IFNAR2	1.9207e-14	1.14186e-10	7.65583	Cells_EBV-transformed_lymphocytes	1.61924e-39	1.64823e-35	-13.1538	Uterus	1.09375e-39	1.63319e-35	-13.1834	NA	NA	NA	1	1	1	0	3	-6.2191	0.343264	-13.256	-0.15942	-13.2574	0.0857143	NA	NA	5e-10	0.7314	4.16652e-40	0.873338	4.09036e-40	0.931694	NA	NA	3.73604e-07	0.995454	4.39734e-36	0.994434	6.26745e-36	0.995768	NA	NA
IFNAR2	1.9207e-14	1.14186e-10	7.65583	Cells_EBV-transformed_lymphocytes	1.61924e-39	1.64823e-35	-13.1538	Vagina	1.61924e-39	3.57025e-35	-13.1538	NA	NA	NA	1	1	1	0	3	-6.2191	0.343264	-13.256	-0.15942	-13.256	-0.15942	NA	NA	5e-10	0.7314	4.16652e-40	0.873338	4.16652e-40	0.873338	NA	NA	3.73604e-07	0.995454	4.39734e-36	0.994434	1.05942e-35	0.989336	NA	NA
IFNAR2	1.9207e-14	1.14186e-10	7.65583	Cells_EBV-transformed_lymphocytes	1.61924e-39	1.64823e-35	-13.1538	Whole_Blood	1.61924e-39	7.67723e-36	-13.1538	NA	NA	NA	1	1	1	0	3	-6.2191	0.343264	-13.256	-0.15942	-13.256	-0.15942	NA	NA	5e-10	0.7314	4.16652e-40	0.873338	4.16652e-40	0.873338	NA	NA	3.73604e-07	0.995454	4.39734e-36	0.994434	2.02566e-36	0.990959	NA	NA
IFNAR2	1.9207e-14	1.14186e-10	7.65583	Cells_EBV-transformed_lymphocytes	1.61924e-39	1.64823e-35	-13.1538	smultixcan	9.8202e-40	3.18829e-35	-13.1642	NA	NA	NA	1	1	1	0	3	-6.2191	0.343264	-13.256	-0.15942	-13.2669	-0.15942	NA	NA	5e-10	0.7314	4.16652e-40	0.873338	2.49455e-40	0.873077	NA	NA	3.73604e-07	0.995454	4.39734e-36	0.994434	1.06487e-35	0.993046	NA	NA
IFNAR2	1.9207e-14	1.14186e-10	7.65583	Esophagus_Mucosa	1.35801e-23	1.69385e-19	-10.0114	Adipose_Subcutaneous	1.61924e-39	9.07909e-36	-13.1538	NA	NA	NA	1	1	1	0	3	-6.2191	0.343264	-10.1462	-0.602862	-13.256	-0.15942	NA	NA	5e-10	0.7314	3.44549e-24	0.546601	4.16652e-40	0.873338	NA	NA	3.73604e-07	0.995454	4.42057e-20	0.98254	2.39658e-36	0.995098	NA	NA
IFNAR2	1.9207e-14	1.14186e-10	7.65583	Esophagus_Mucosa	1.35801e-23	1.69385e-19	-10.0114	Adipose_Visceral_Omentum	1.06733e-39	8.91136e-36	-13.1852	NA	NA	NA	1	1	1	0	3	-6.2191	0.343264	-10.1462	-0.602862	-13.2888	-0.15942	NA	NA	5e-10	0.7314	3.44549e-24	0.546601	2.68717e-40	0.873338	NA	NA	3.73604e-07	0.995454	4.42057e-20	0.98254	3.41422e-36	0.993114	NA	NA
IFNAR2	1.9207e-14	1.14186e-10	7.65583	Esophagus_Mucosa	1.35801e-23	1.69385e-19	-10.0114	Adrenal_Gland	1.09375e-39	1.54662e-35	13.1834	NA	NA	NA	1	1	1	0	3	-6.2191	0.343264	-10.1462	-0.602862	13.2574	-0.0857143	NA	NA	5e-10	0.7314	3.44549e-24	0.546601	4.09036e-40	0.931694	NA	NA	3.73604e-07	0.995454	4.42057e-20	0.98254	5.92857e-36	0.996153	NA	NA
IFNAR2	1.9207e-14	1.14186e-10	7.65583	Esophagus_Mucosa	1.35801e-23	1.69385e-19	-10.0114	Artery_Aorta	1.61924e-39	1.01721e-35	-13.1538	NA	NA	NA	1	1	1	0	3	-6.2191	0.343264	-10.1462	-0.602862	-13.256	-0.15942	NA	NA	5e-10	0.7314	3.44549e-24	0.546601	4.16652e-40	0.873338	NA	NA	3.73604e-07	0.995454	4.42057e-20	0.98254	2.68649e-36	0.990645	NA	NA
IFNAR2	1.9207e-14	1.14186e-10	7.65583	Esophagus_Mucosa	1.35801e-23	1.69385e-19	-10.0114	Artery_Coronary	1.61924e-39	2.52359e-35	-13.1538	NA	NA	NA	1	1	1	0	3	-6.2191	0.343264	-10.1462	-0.602862	-13.256	-0.15942	NA	NA	5e-10	0.7314	3.44549e-24	0.546601	4.16652e-40	0.873338	NA	NA	3.73604e-07	0.995454	4.42057e-20	0.98254	6.66872e-36	0.991245	NA	NA
IFNAR2	1.9207e-14	1.14186e-10	7.65583	Esophagus_Mucosa	1.35801e-23	1.69385e-19	-10.0114	Artery_Tibial	1.06733e-39	1.72379e-35	-13.1852	NA	NA	NA	1	1	1	0	3	-6.2191	0.343264	-10.1462	-0.602862	-13.2888	-0.15942	NA	NA	5e-10	0.7314	3.44549e-24	0.546601	2.68717e-40	0.873338	NA	NA	3.73604e-07	0.995454	4.42057e-20	0.98254	4.54067e-36	0.993325	NA	NA
IFNAR2	1.9207e-14	1.14186e-10	7.65583	Esophagus_Mucosa	1.35801e-23	1.69385e-19	-10.0114	Brain_Amygdala	1.61924e-39	1.49731e-35	13.1538	NA	NA	NA	1	1	1	0	3	-6.2191	0.343264	-10.1462	-0.602862	13.256	0.15942	NA	NA	5e-10	0.7314	3.44549e-24	0.546601	4.16652e-40	0.873338	NA	NA	3.73604e-07	0.995454	4.42057e-20	0.98254	3.9559e-36	0.990251	NA	NA
IFNAR2	1.9207e-14	1.14186e-10	7.65583	Esophagus_Mucosa	1.35801e-23	1.69385e-19	-10.0114	Brain_Anterior_cingulate_cortex_BA24	1.61924e-39	1.79072e-35	-13.1538	NA	NA	NA	1	1	1	0	3	-6.2191	0.343264	-10.1462	-0.602862	-13.256	-0.15942	NA	NA	5e-10	0.7314	3.44549e-24	0.546601	4.16652e-40	0.873338	NA	NA	3.73604e-07	0.995454	4.42057e-20	0.98254	4.73295e-36	0.991554	NA	NA
IFNAR2	1.9207e-14	1.14186e-10	7.65583	Esophagus_Mucosa	1.35801e-23	1.69385e-19	-10.0114	Brain_Caudate_basal_ganglia	1.06733e-39	1.99944e-35	-13.1852	NA	NA	NA	1	1	1	0	3	-6.2191	0.343264	-10.1462	-0.602862	-13.2888	-0.15942	NA	NA	5e-10	0.7314	3.44549e-24	0.546601	2.68717e-40	0.873338	NA	NA	3.73604e-07	0.995454	4.42057e-20	0.98254	5.27668e-36	0.992116	NA	NA
IFNAR2	1.9207e-14	1.14186e-10	7.65583	Esophagus_Mucosa	1.35801e-23	1.69385e-19	-10.0114	Brain_Cerebellar_Hemisphere	1.06733e-39	1.67782e-35	13.1852	NA	NA	NA	1	1	1	0	3	-6.2191	0.343264	-10.1462	-0.602862	13.2888	0.15942	NA	NA	5e-10	0.7314	3.44549e-24	0.546601	2.68717e-40	0.873338	NA	NA	3.73604e-07	0.995454	4.42057e-20	0.98254	6.43945e-36	0.990563	NA	NA
IFNAR2	1.9207e-14	1.14186e-10	7.65583	Esophagus_Mucosa	1.35801e-23	1.69385e-19	-10.0114	Brain_Cerebellum	2.54772e-39	4.02731e-35	13.1195	NA	NA	NA	1	1	1	0	3	-6.2191	0.343264	-10.1462	-0.602862	13.2131	0.0724638	NA	NA	5e-10	0.7314	3.44549e-24	0.546601	7.37119e-40	0.942233	NA	NA	3.73604e-07	0.995454	4.42057e-20	0.98254	1.1934e-35	0.997346	NA	NA
IFNAR2	1.9207e-14	1.14186e-10	7.65583	Esophagus_Mucosa	1.35801e-23	1.69385e-19	-10.0114	Brain_Cortex	9.83644e-37	2.66538e-32	-12.6601	NA	NA	NA	1	1	1	0	3	-6.2191	0.343264	-10.1462	-0.602862	-12.7484	-0.0140845	NA	NA	5e-10	0.7314	3.44549e-24	0.546601	3.18312e-37	0.988763	NA	NA	3.73604e-07	0.995454	4.42057e-20	0.98254	8.83792e-33	0.998933	NA	NA
IFNAR2	1.9207e-14	1.14186e-10	7.65583	Esophagus_Mucosa	1.35801e-23	1.69385e-19	-10.0114	Brain_Frontal_Cortex_BA9	1.61924e-39	1.98487e-35	-13.1538	NA	NA	NA	1	1	1	0	3	-6.2191	0.343264	-10.1462	-0.602862	-13.256	-0.15942	NA	NA	5e-10	0.7314	3.44549e-24	0.546601	4.16652e-40	0.873338	NA	NA	3.73604e-07	0.995454	4.42057e-20	0.98254	5.2421e-36	0.990674	NA	NA
IFNAR2	1.9207e-14	1.14186e-10	7.65583	Esophagus_Mucosa	1.35801e-23	1.69385e-19	-10.0114	Brain_Hippocampus	1.06733e-39	2.22592e-35	-13.1852	NA	NA	NA	1	1	1	0	3	-6.2191	0.343264	-10.1462	-0.602862	-13.2888	-0.15942	NA	NA	5e-10	0.7314	3.44549e-24	0.546601	2.68717e-40	0.873338	NA	NA	3.73604e-07	0.995454	4.42057e-20	0.98254	5.757e-36	0.990292	NA	NA
IFNAR2	1.9207e-14	1.14186e-10	7.65583	Esophagus_Mucosa	1.35801e-23	1.69385e-19	-10.0114	Brain_Hypothalamus	1.09375e-39	2.52953e-35	-13.1834	NA	NA	NA	1	1	1	0	3	-6.2191	0.343264	-10.1462	-0.602862	-13.2574	0.0857143	NA	NA	5e-10	0.7314	3.44549e-24	0.546601	4.09036e-40	0.931694	NA	NA	3.73604e-07	0.995454	4.42057e-20	0.98254	9.71706e-36	0.997164	NA	NA
IFNAR2	1.9207e-14	1.14186e-10	7.65583	Esophagus_Mucosa	1.35801e-23	1.69385e-19	-10.0114	Brain_Nucleus_accumbens_basal_ganglia	1.09375e-39	2.75451e-35	-13.1834	NA	NA	NA	1	1	1	0	3	-6.2191	0.343264	-10.1462	-0.602862	-13.2574	0.0857143	NA	NA	5e-10	0.7314	3.44549e-24	0.546601	4.09036e-40	0.931694	NA	NA	3.73604e-07	0.995454	4.42057e-20	0.98254	1.05568e-35	0.996844	NA	NA
IFNAR2	1.9207e-14	1.14186e-10	7.65583	Esophagus_Mucosa	1.35801e-23	1.69385e-19	-10.0114	Brain_Putamen_basal_ganglia	1.61924e-39	1.76837e-35	-13.1538	NA	NA	NA	1	1	1	0	3	-6.2191	0.343264	-10.1462	-0.602862	-13.256	-0.15942	NA	NA	5e-10	0.7314	3.44549e-24	0.546601	4.16652e-40	0.873338	NA	NA	3.73604e-07	0.995454	4.42057e-20	0.98254	4.67066e-36	0.993004	NA	NA
IFNAR2	1.9207e-14	1.14186e-10	7.65583	Esophagus_Mucosa	1.35801e-23	1.69385e-19	-10.0114	Brain_Spinal_cord_cervical_c-1	1.06733e-39	8.01613e-36	13.1852	NA	NA	NA	1	1	1	0	3	-6.2191	0.343264	-10.1462	-0.602862	13.2888	0.15942	NA	NA	5e-10	0.7314	3.44549e-24	0.546601	2.68717e-40	0.873338	NA	NA	3.73604e-07	0.995454	4.42057e-20	0.98254	3.07909e-36	0.993065	NA	NA
IFNAR2	1.9207e-14	1.14186e-10	7.65583	Esophagus_Mucosa	1.35801e-23	1.69385e-19	-10.0114	Brain_Substantia_nigra	1.61924e-39	7.20887e-36	-13.1538	NA	NA	NA	1	1	1	0	3	-6.2191	0.343264	-10.1462	-0.602862	-13.256	-0.15942	NA	NA	5e-10	0.7314	3.44549e-24	0.546601	4.16652e-40	0.873338	NA	NA	3.73604e-07	0.995454	4.42057e-20	0.98254	1.90879e-36	0.98721	NA	NA
IFNAR2	1.9207e-14	1.14186e-10	7.65583	Esophagus_Mucosa	1.35801e-23	1.69385e-19	-10.0114	Breast_Mammary_Tissue	1.06733e-39	7.56987e-36	-13.1852	NA	NA	NA	1	1	1	0	3	-6.2191	0.343264	-10.1462	-0.602862	-13.2888	-0.15942	NA	NA	5e-10	0.7314	3.44549e-24	0.546601	2.68717e-40	0.873338	NA	NA	3.73604e-07	0.995454	4.42057e-20	0.98254	2.9062e-36	0.992641	NA	NA
IFNAR2	1.9207e-14	1.14186e-10	7.65583	Esophagus_Mucosa	1.35801e-23	1.69385e-19	-10.0114	Cells_Cultured_fibroblasts	1.06733e-39	1.56003e-35	-13.1852	NA	NA	NA	1	1	1	0	3	-6.2191	0.343264	-10.1462	-0.602862	-13.2888	-0.15942	NA	NA	5e-10	0.7314	3.44549e-24	0.546601	2.68717e-40	0.873338	NA	NA	3.73604e-07	0.995454	4.42057e-20	0.98254	4.1143e-36	0.989845	NA	NA
IFNAR2	1.9207e-14	1.14186e-10	7.65583	Esophagus_Mucosa	1.35801e-23	1.69385e-19	-10.0114	Cells_EBV-transformed_lymphocytes	1.61924e-39	1.15703e-35	-13.1538	NA	NA	NA	1	1	1	0	3	-6.2191	0.343264	-10.1462	-0.602862	-13.256	-0.15942	NA	NA	5e-10	0.7314	3.44549e-24	0.546601	4.16652e-40	0.873338	NA	NA	3.73604e-07	0.995454	4.42057e-20	0.98254	3.05479e-36	0.990687	NA	NA
IFNAR2	1.9207e-14	1.14186e-10	7.65583	Esophagus_Mucosa	1.35801e-23	1.69385e-19	-10.0114	Colon_Sigmoid	1.06733e-39	3.43606e-35	13.1852	NA	NA	NA	1	1	1	0	3	-6.2191	0.343264	-10.1462	-0.602862	13.2888	0.15942	NA	NA	5e-10	0.7314	3.44549e-24	0.546601	2.68717e-40	0.873338	NA	NA	3.73604e-07	0.995454	4.42057e-20	0.98254	8.86633e-36	0.990758	NA	NA
IFNAR2	1.9207e-14	1.14186e-10	7.65583	Esophagus_Mucosa	1.35801e-23	1.69385e-19	-10.0114	Colon_Transverse	1.09375e-39	3.49115e-35	-13.1834	NA	NA	NA	1	1	1	0	3	-6.2191	0.343264	-10.1462	-0.602862	-13.2574	0.0857143	NA	NA	5e-10	0.7314	3.44549e-24	0.546601	4.09036e-40	0.931694	NA	NA	3.73604e-07	0.995454	4.42057e-20	0.98254	1.33931e-35	0.996856	NA	NA
IFNAR2	1.9207e-14	1.14186e-10	7.65583	Esophagus_Mucosa	1.35801e-23	1.69385e-19	-10.0114	Esophagus_Gastroesophageal_Junction	1.61924e-39	2.57087e-35	-13.1538	NA	NA	NA	1	1	1	0	3	-6.2191	0.343264	-10.1462	-0.602862	-13.256	-0.15942	NA	NA	5e-10	0.7314	3.44549e-24	0.546601	4.16652e-40	0.873338	NA	NA	3.73604e-07	0.995454	4.42057e-20	0.98254	6.78246e-36	0.990763	NA	NA
IFNAR2	1.9207e-14	1.14186e-10	7.65583	Esophagus_Mucosa	1.35801e-23	1.69385e-19	-10.0114	Esophagus_Mucosa	1.09375e-39	1.57648e-35	13.1834	NA	NA	NA	1	1	1	0	3	-6.2191	0.343264	-10.1462	-0.602862	13.2574	-0.0857143	NA	NA	5e-10	0.7314	3.44549e-24	0.546601	4.09036e-40	0.931694	NA	NA	3.73604e-07	0.995454	4.42057e-20	0.98254	6.048e-36	0.998262	NA	NA
IFNAR2	1.9207e-14	1.14186e-10	7.65583	Esophagus_Mucosa	1.35801e-23	1.69385e-19	-10.0114	Esophagus_Muscularis	1.06733e-39	1.72053e-35	-13.1852	NA	NA	NA	1	1	1	0	3	-6.2191	0.343264	-10.1462	-0.602862	-13.2888	-0.15942	NA	NA	5e-10	0.7314	3.44549e-24	0.546601	2.68717e-40	0.873338	NA	NA	3.73604e-07	0.995454	4.42057e-20	0.98254	6.59304e-36	0.993292	NA	NA
IFNAR2	1.9207e-14	1.14186e-10	7.65583	Esophagus_Mucosa	1.35801e-23	1.69385e-19	-10.0114	Heart_Atrial_Appendage	1.06733e-39	1.52425e-35	-13.1852	NA	NA	NA	1	1	1	0	3	-6.2191	0.343264	-10.1462	-0.602862	-13.2888	-0.15942	NA	NA	5e-10	0.7314	3.44549e-24	0.546601	2.68717e-40	0.873338	NA	NA	3.73604e-07	0.995454	4.42057e-20	0.98254	4.02194e-36	0.993258	NA	NA
IFNAR2	1.9207e-14	1.14186e-10	7.65583	Esophagus_Mucosa	1.35801e-23	1.69385e-19	-10.0114	Heart_Left_Ventricle	1.3056e-39	1.47689e-35	-13.17	NA	NA	NA	1	1	1	0	3	-6.2191	0.343264	-10.1462	-0.602862	-13.2673	-0.101449	NA	NA	5e-10	0.7314	3.44549e-24	0.546601	3.58264e-40	0.919194	NA	NA	3.73604e-07	0.995454	4.42057e-20	0.98254	4.74441e-36	0.996343	NA	NA
IFNAR2	1.9207e-14	1.14186e-10	7.65583	Esophagus_Mucosa	1.35801e-23	1.69385e-19	-10.0114	Kidney_Cortex	1.09375e-39	9.96137e-36	-13.1834	NA	NA	NA	1	1	1	0	3	-6.2191	0.343264	-10.1462	-0.602862	-13.2574	0.0857143	NA	NA	5e-10	0.7314	3.44549e-24	0.546601	4.09036e-40	0.931694	NA	NA	3.73604e-07	0.995454	4.42057e-20	0.98254	3.82878e-36	0.994371	NA	NA
IFNAR2	1.9207e-14	1.14186e-10	7.65583	Esophagus_Mucosa	1.35801e-23	1.69385e-19	-10.0114	Liver	1.09375e-39	7.41274e-36	-13.1834	NA	NA	NA	1	1	1	0	3	-6.2191	0.343264	-10.1462	-0.602862	-13.2574	0.0857143	NA	NA	5e-10	0.7314	3.44549e-24	0.546601	4.09036e-40	0.931694	NA	NA	3.73604e-07	0.995454	4.42057e-20	0.98254	2.84825e-36	0.997441	NA	NA
IFNAR2	1.9207e-14	1.14186e-10	7.65583	Esophagus_Mucosa	1.35801e-23	1.69385e-19	-10.0114	Lung	1.06733e-39	9.48121e-36	-13.1852	NA	NA	NA	1	1	1	0	3	-6.2191	0.343264	-10.1462	-0.602862	-13.2888	-0.15942	NA	NA	5e-10	0.7314	3.44549e-24	0.546601	2.68717e-40	0.873338	NA	NA	3.73604e-07	0.995454	4.42057e-20	0.98254	2.96556e-36	0.994297	NA	NA
IFNAR2	1.9207e-14	1.14186e-10	7.65583	Esophagus_Mucosa	1.35801e-23	1.69385e-19	-10.0114	Minor_Salivary_Gland	1.14232e-40	3.28896e-36	-13.3527	NA	NA	NA	1	1	1	0	3	-6.2191	0.343264	-10.1462	-0.602862	-13.4482	-0.0533632	NA	NA	5e-10	0.7314	3.44549e-24	0.546601	3.15389e-41	0.957442	NA	NA	3.73604e-07	0.995454	4.42057e-20	0.98254	9.31975e-37	0.998946	NA	NA
IFNAR2	1.9207e-14	1.14186e-10	7.65583	Esophagus_Mucosa	1.35801e-23	1.69385e-19	-10.0114	Muscle_Skeletal	2.00943e-41	5.02238e-37	-13.4815	NA	NA	NA	1	1	1	0	3	-6.2191	0.343264	-10.1462	-0.602862	-13.5536	0.112676	NA	NA	5e-10	0.7314	3.44549e-24	0.546601	7.54413e-42	0.910287	NA	NA	3.73604e-07	0.995454	4.42057e-20	0.98254	1.93168e-37	0.996345	NA	NA
IFNAR2	1.9207e-14	1.14186e-10	7.65583	Esophagus_Mucosa	1.35801e-23	1.69385e-19	-10.0114	Nerve_Tibial	1.61924e-39	1.15756e-35	-13.1538	NA	NA	NA	1	1	1	0	3	-6.2191	0.343264	-10.1462	-0.602862	-13.256	-0.15942	NA	NA	5e-10	0.7314	3.44549e-24	0.546601	4.16652e-40	0.873338	NA	NA	3.73604e-07	0.995454	4.42057e-20	0.98254	3.05489e-36	0.994754	NA	NA
IFNAR2	1.9207e-14	1.14186e-10	7.65583	Esophagus_Mucosa	1.35801e-23	1.69385e-19	-10.0114	Ovary	1.09375e-39	3.4217e-35	-13.1834	NA	NA	NA	1	1	1	0	3	-6.2191	0.343264	-10.1462	-0.602862	-13.2574	0.0857143	NA	NA	5e-10	0.7314	3.44549e-24	0.546601	4.09036e-40	0.931694	NA	NA	3.73604e-07	0.995454	4.42057e-20	0.98254	1.31174e-35	0.996948	NA	NA
IFNAR2	1.9207e-14	1.14186e-10	7.65583	Esophagus_Mucosa	1.35801e-23	1.69385e-19	-10.0114	Pancreas	1.20703e-39	2.84738e-35	-13.1759	NA	NA	NA	1	1	1	0	3	-6.2191	0.343264	-10.1462	-0.602862	-13.2509	0.0763458	NA	NA	5e-10	0.7314	3.44549e-24	0.546601	4.45986e-40	0.939144	NA	NA	3.73604e-07	0.995454	4.42057e-20	0.98254	1.08036e-35	0.999072	NA	NA
IFNAR2	1.9207e-14	1.14186e-10	7.65583	Esophagus_Mucosa	1.35801e-23	1.69385e-19	-10.0114	Pituitary	1.06733e-39	1.7948e-35	13.1852	NA	NA	NA	1	1	1	0	3	-6.2191	0.343264	-10.1462	-0.602862	13.2888	0.15942	NA	NA	5e-10	0.7314	3.44549e-24	0.546601	2.68717e-40	0.873338	NA	NA	3.73604e-07	0.995454	4.42057e-20	0.98254	6.89041e-36	0.991056	NA	NA
IFNAR2	1.9207e-14	1.14186e-10	7.65583	Esophagus_Mucosa	1.35801e-23	1.69385e-19	-10.0114	Prostate	1.06733e-39	1.75739e-35	13.1852	NA	NA	NA	1	1	1	0	3	-6.2191	0.343264	-10.1462	-0.602862	13.2888	0.15942	NA	NA	5e-10	0.7314	3.44549e-24	0.546601	2.68717e-40	0.873338	NA	NA	3.73604e-07	0.995454	4.42057e-20	0.98254	6.74909e-36	0.994718	NA	NA
IFNAR2	1.9207e-14	1.14186e-10	7.65583	Esophagus_Mucosa	1.35801e-23	1.69385e-19	-10.0114	Skin_Not_Sun_Exposed_Suprapubic	1.61924e-39	2.6673e-35	-13.1538	NA	NA	NA	1	1	1	0	3	-6.2191	0.343264	-10.1462	-0.602862	-13.256	-0.15942	NA	NA	5e-10	0.7314	3.44549e-24	0.546601	4.16652e-40	0.873338	NA	NA	3.73604e-07	0.995454	4.42057e-20	0.98254	7.03079e-36	0.992623	NA	NA
IFNAR2	1.9207e-14	1.14186e-10	7.65583	Esophagus_Mucosa	1.35801e-23	1.69385e-19	-10.0114	Skin_Sun_Exposed_Lower_leg	1.09375e-39	1.20984e-35	-13.1834	NA	NA	NA	1	1	1	0	3	-6.2191	0.343264	-10.1462	-0.602862	-13.2574	0.0857143	NA	NA	5e-10	0.7314	3.44549e-24	0.546601	4.09036e-40	0.931694	NA	NA	3.73604e-07	0.995454	4.42057e-20	0.98254	4.63806e-36	0.995911	NA	NA
IFNAR2	1.9207e-14	1.14186e-10	7.65583	Esophagus_Mucosa	1.35801e-23	1.69385e-19	-10.0114	Small_Intestine_Terminal_Ileum	9.83644e-37	2.96047e-32	-12.6601	NA	NA	NA	1	1	1	0	3	-6.2191	0.343264	-10.1462	-0.602862	-12.7484	-0.0140845	NA	NA	5e-10	0.7314	3.44549e-24	0.546601	3.18312e-37	0.988763	NA	NA	3.73604e-07	0.995454	4.42057e-20	0.98254	9.83742e-33	0.998905	NA	NA
IFNAR2	1.9207e-14	1.14186e-10	7.65583	Esophagus_Mucosa	1.35801e-23	1.69385e-19	-10.0114	Spleen	1.06733e-39	8.40769e-36	13.1852	NA	NA	NA	1	1	1	0	3	-6.2191	0.343264	-10.1462	-0.602862	13.2888	0.15942	NA	NA	5e-10	0.7314	3.44549e-24	0.546601	2.68717e-40	0.873338	NA	NA	3.73604e-07	0.995454	4.42057e-20	0.98254	2.62657e-36	0.994134	NA	NA
IFNAR2	1.9207e-14	1.14186e-10	7.65583	Esophagus_Mucosa	1.35801e-23	1.69385e-19	-10.0114	Stomach	1.61924e-39	1.50638e-35	-13.1538	NA	NA	NA	1	1	1	0	3	-6.2191	0.343264	-10.1462	-0.602862	-13.256	-0.15942	NA	NA	5e-10	0.7314	3.44549e-24	0.546601	4.16652e-40	0.873338	NA	NA	3.73604e-07	0.995454	4.42057e-20	0.98254	3.97708e-36	0.992696	NA	NA
IFNAR2	1.9207e-14	1.14186e-10	7.65583	Esophagus_Mucosa	1.35801e-23	1.69385e-19	-10.0114	Testis	1.61924e-39	8.68691e-35	-13.1538	NA	NA	NA	1	1	1	0	3	-6.2191	0.343264	-10.1462	-0.602862	-13.256	-0.15942	NA	NA	5e-10	0.7314	3.44549e-24	0.546601	4.16652e-40	0.873338	NA	NA	3.73604e-07	0.995454	4.42057e-20	0.98254	2.28908e-35	0.993286	NA	NA
IFNAR2	1.9207e-14	1.14186e-10	7.65583	Esophagus_Mucosa	1.35801e-23	1.69385e-19	-10.0114	Thyroid	1.17567e-39	1.38784e-35	-13.1779	NA	NA	NA	1	1	1	0	3	-6.2191	0.343264	-10.1462	-0.602862	-13.2724	-0.0566	NA	NA	5e-10	0.7314	3.44549e-24	0.546601	3.3448e-40	0.954864	NA	NA	3.73604e-07	0.995454	4.42057e-20	0.98254	4.95602e-36	0.999214	NA	NA
IFNAR2	1.9207e-14	1.14186e-10	7.65583	Esophagus_Mucosa	1.35801e-23	1.69385e-19	-10.0114	Uterus	1.09375e-39	1.63319e-35	-13.1834	NA	NA	NA	1	1	1	0	3	-6.2191	0.343264	-10.1462	-0.602862	-13.2574	0.0857143	NA	NA	5e-10	0.7314	3.44549e-24	0.546601	4.09036e-40	0.931694	NA	NA	3.73604e-07	0.995454	4.42057e-20	0.98254	6.26745e-36	0.995768	NA	NA
IFNAR2	1.9207e-14	1.14186e-10	7.65583	Esophagus_Mucosa	1.35801e-23	1.69385e-19	-10.0114	Vagina	1.61924e-39	3.57025e-35	-13.1538	NA	NA	NA	1	1	1	0	3	-6.2191	0.343264	-10.1462	-0.602862	-13.256	-0.15942	NA	NA	5e-10	0.7314	3.44549e-24	0.546601	4.16652e-40	0.873338	NA	NA	3.73604e-07	0.995454	4.42057e-20	0.98254	1.05942e-35	0.989336	NA	NA
IFNAR2	1.9207e-14	1.14186e-10	7.65583	Esophagus_Mucosa	1.35801e-23	1.69385e-19	-10.0114	Whole_Blood	1.61924e-39	7.67723e-36	-13.1538	NA	NA	NA	1	1	1	0	3	-6.2191	0.343264	-10.1462	-0.602862	-13.256	-0.15942	NA	NA	5e-10	0.7314	3.44549e-24	0.546601	4.16652e-40	0.873338	NA	NA	3.73604e-07	0.995454	4.42057e-20	0.98254	2.02566e-36	0.990959	NA	NA
IFNAR2	1.9207e-14	1.14186e-10	7.65583	Esophagus_Mucosa	1.35801e-23	1.69385e-19	-10.0114	smultixcan	9.8202e-40	3.18829e-35	-13.1642	NA	NA	NA	1	1	1	0	3	-6.2191	0.343264	-10.1462	-0.602862	-13.2669	-0.15942	NA	NA	5e-10	0.7314	3.44549e-24	0.546601	2.49455e-40	0.873077	NA	NA	3.73604e-07	0.995454	4.42057e-20	0.98254	1.06487e-35	0.993046	NA	NA
IFNAR2	1.9207e-14	1.14186e-10	7.65583	Esophagus_Muscularis	1.34181e-10	3.34566e-07	6.42236	Adipose_Subcutaneous	1.61924e-39	9.07909e-36	-13.1538	NA	NA	NA	1	1	1	0	3	-6.2191	0.343264	6.50667	0.370422	-13.256	-0.15942	NA	NA	5e-10	0.7314	7.68324e-11	0.711068	4.16652e-40	0.873338	NA	NA	3.73604e-07	0.995454	2.4619e-07	0.997957	2.39658e-36	0.995098	NA	NA
IFNAR2	1.9207e-14	1.14186e-10	7.65583	Esophagus_Muscularis	1.34181e-10	3.34566e-07	6.42236	Adipose_Visceral_Omentum	1.06733e-39	8.91136e-36	-13.1852	NA	NA	NA	1	1	1	0	3	-6.2191	0.343264	6.50667	0.370422	-13.2888	-0.15942	NA	NA	5e-10	0.7314	7.68324e-11	0.711068	2.68717e-40	0.873338	NA	NA	3.73604e-07	0.995454	2.4619e-07	0.997957	3.41422e-36	0.993114	NA	NA
IFNAR2	1.9207e-14	1.14186e-10	7.65583	Esophagus_Muscularis	1.34181e-10	3.34566e-07	6.42236	Adrenal_Gland	1.09375e-39	1.54662e-35	13.1834	NA	NA	NA	1	1	1	0	3	-6.2191	0.343264	6.50667	0.370422	13.2574	-0.0857143	NA	NA	5e-10	0.7314	7.68324e-11	0.711068	4.09036e-40	0.931694	NA	NA	3.73604e-07	0.995454	2.4619e-07	0.997957	5.92857e-36	0.996153	NA	NA
IFNAR2	1.9207e-14	1.14186e-10	7.65583	Esophagus_Muscularis	1.34181e-10	3.34566e-07	6.42236	Artery_Aorta	1.61924e-39	1.01721e-35	-13.1538	NA	NA	NA	1	1	1	0	3	-6.2191	0.343264	6.50667	0.370422	-13.256	-0.15942	NA	NA	5e-10	0.7314	7.68324e-11	0.711068	4.16652e-40	0.873338	NA	NA	3.73604e-07	0.995454	2.4619e-07	0.997957	2.68649e-36	0.990645	NA	NA
IFNAR2	1.9207e-14	1.14186e-10	7.65583	Esophagus_Muscularis	1.34181e-10	3.34566e-07	6.42236	Artery_Coronary	1.61924e-39	2.52359e-35	-13.1538	NA	NA	NA	1	1	1	0	3	-6.2191	0.343264	6.50667	0.370422	-13.256	-0.15942	NA	NA	5e-10	0.7314	7.68324e-11	0.711068	4.16652e-40	0.873338	NA	NA	3.73604e-07	0.995454	2.4619e-07	0.997957	6.66872e-36	0.991245	NA	NA
IFNAR2	1.9207e-14	1.14186e-10	7.65583	Esophagus_Muscularis	1.34181e-10	3.34566e-07	6.42236	Artery_Tibial	1.06733e-39	1.72379e-35	-13.1852	NA	NA	NA	1	1	1	0	3	-6.2191	0.343264	6.50667	0.370422	-13.2888	-0.15942	NA	NA	5e-10	0.7314	7.68324e-11	0.711068	2.68717e-40	0.873338	NA	NA	3.73604e-07	0.995454	2.4619e-07	0.997957	4.54067e-36	0.993325	NA	NA
IFNAR2	1.9207e-14	1.14186e-10	7.65583	Esophagus_Muscularis	1.34181e-10	3.34566e-07	6.42236	Brain_Amygdala	1.61924e-39	1.49731e-35	13.1538	NA	NA	NA	1	1	1	0	3	-6.2191	0.343264	6.50667	0.370422	13.256	0.15942	NA	NA	5e-10	0.7314	7.68324e-11	0.711068	4.16652e-40	0.873338	NA	NA	3.73604e-07	0.995454	2.4619e-07	0.997957	3.9559e-36	0.990251	NA	NA
IFNAR2	1.9207e-14	1.14186e-10	7.65583	Esophagus_Muscularis	1.34181e-10	3.34566e-07	6.42236	Brain_Anterior_cingulate_cortex_BA24	1.61924e-39	1.79072e-35	-13.1538	NA	NA	NA	1	1	1	0	3	-6.2191	0.343264	6.50667	0.370422	-13.256	-0.15942	NA	NA	5e-10	0.7314	7.68324e-11	0.711068	4.16652e-40	0.873338	NA	NA	3.73604e-07	0.995454	2.4619e-07	0.997957	4.73295e-36	0.991554	NA	NA
IFNAR2	1.9207e-14	1.14186e-10	7.65583	Esophagus_Muscularis	1.34181e-10	3.34566e-07	6.42236	Brain_Caudate_basal_ganglia	1.06733e-39	1.99944e-35	-13.1852	NA	NA	NA	1	1	1	0	3	-6.2191	0.343264	6.50667	0.370422	-13.2888	-0.15942	NA	NA	5e-10	0.7314	7.68324e-11	0.711068	2.68717e-40	0.873338	NA	NA	3.73604e-07	0.995454	2.4619e-07	0.997957	5.27668e-36	0.992116	NA	NA
IFNAR2	1.9207e-14	1.14186e-10	7.65583	Esophagus_Muscularis	1.34181e-10	3.34566e-07	6.42236	Brain_Cerebellar_Hemisphere	1.06733e-39	1.67782e-35	13.1852	NA	NA	NA	1	1	1	0	3	-6.2191	0.343264	6.50667	0.370422	13.2888	0.15942	NA	NA	5e-10	0.7314	7.68324e-11	0.711068	2.68717e-40	0.873338	NA	NA	3.73604e-07	0.995454	2.4619e-07	0.997957	6.43945e-36	0.990563	NA	NA
IFNAR2	1.9207e-14	1.14186e-10	7.65583	Esophagus_Muscularis	1.34181e-10	3.34566e-07	6.42236	Brain_Cerebellum	2.54772e-39	4.02731e-35	13.1195	NA	NA	NA	1	1	1	0	3	-6.2191	0.343264	6.50667	0.370422	13.2131	0.0724638	NA	NA	5e-10	0.7314	7.68324e-11	0.711068	7.37119e-40	0.942233	NA	NA	3.73604e-07	0.995454	2.4619e-07	0.997957	1.1934e-35	0.997346	NA	NA
IFNAR2	1.9207e-14	1.14186e-10	7.65583	Esophagus_Muscularis	1.34181e-10	3.34566e-07	6.42236	Brain_Cortex	9.83644e-37	2.66538e-32	-12.6601	NA	NA	NA	1	1	1	0	3	-6.2191	0.343264	6.50667	0.370422	-12.7484	-0.0140845	NA	NA	5e-10	0.7314	7.68324e-11	0.711068	3.18312e-37	0.988763	NA	NA	3.73604e-07	0.995454	2.4619e-07	0.997957	8.83792e-33	0.998933	NA	NA
IFNAR2	1.9207e-14	1.14186e-10	7.65583	Esophagus_Muscularis	1.34181e-10	3.34566e-07	6.42236	Brain_Frontal_Cortex_BA9	1.61924e-39	1.98487e-35	-13.1538	NA	NA	NA	1	1	1	0	3	-6.2191	0.343264	6.50667	0.370422	-13.256	-0.15942	NA	NA	5e-10	0.7314	7.68324e-11	0.711068	4.16652e-40	0.873338	NA	NA	3.73604e-07	0.995454	2.4619e-07	0.997957	5.2421e-36	0.990674	NA	NA
IFNAR2	1.9207e-14	1.14186e-10	7.65583	Esophagus_Muscularis	1.34181e-10	3.34566e-07	6.42236	Brain_Hippocampus	1.06733e-39	2.22592e-35	-13.1852	NA	NA	NA	1	1	1	0	3	-6.2191	0.343264	6.50667	0.370422	-13.2888	-0.15942	NA	NA	5e-10	0.7314	7.68324e-11	0.711068	2.68717e-40	0.873338	NA	NA	3.73604e-07	0.995454	2.4619e-07	0.997957	5.757e-36	0.990292	NA	NA
IFNAR2	1.9207e-14	1.14186e-10	7.65583	Esophagus_Muscularis	1.34181e-10	3.34566e-07	6.42236	Brain_Hypothalamus	1.09375e-39	2.52953e-35	-13.1834	NA	NA	NA	1	1	1	0	3	-6.2191	0.343264	6.50667	0.370422	-13.2574	0.0857143	NA	NA	5e-10	0.7314	7.68324e-11	0.711068	4.09036e-40	0.931694	NA	NA	3.73604e-07	0.995454	2.4619e-07	0.997957	9.71706e-36	0.997164	NA	NA
IFNAR2	1.9207e-14	1.14186e-10	7.65583	Esophagus_Muscularis	1.34181e-10	3.34566e-07	6.42236	Brain_Nucleus_accumbens_basal_ganglia	1.09375e-39	2.75451e-35	-13.1834	NA	NA	NA	1	1	1	0	3	-6.2191	0.343264	6.50667	0.370422	-13.2574	0.0857143	NA	NA	5e-10	0.7314	7.68324e-11	0.711068	4.09036e-40	0.931694	NA	NA	3.73604e-07	0.995454	2.4619e-07	0.997957	1.05568e-35	0.996844	NA	NA
IFNAR2	1.9207e-14	1.14186e-10	7.65583	Esophagus_Muscularis	1.34181e-10	3.34566e-07	6.42236	Brain_Putamen_basal_ganglia	1.61924e-39	1.76837e-35	-13.1538	NA	NA	NA	1	1	1	0	3	-6.2191	0.343264	6.50667	0.370422	-13.256	-0.15942	NA	NA	5e-10	0.7314	7.68324e-11	0.711068	4.16652e-40	0.873338	NA	NA	3.73604e-07	0.995454	2.4619e-07	0.997957	4.67066e-36	0.993004	NA	NA
IFNAR2	1.9207e-14	1.14186e-10	7.65583	Esophagus_Muscularis	1.34181e-10	3.34566e-07	6.42236	Brain_Spinal_cord_cervical_c-1	1.06733e-39	8.01613e-36	13.1852	NA	NA	NA	1	1	1	0	3	-6.2191	0.343264	6.50667	0.370422	13.2888	0.15942	NA	NA	5e-10	0.7314	7.68324e-11	0.711068	2.68717e-40	0.873338	NA	NA	3.73604e-07	0.995454	2.4619e-07	0.997957	3.07909e-36	0.993065	NA	NA
IFNAR2	1.9207e-14	1.14186e-10	7.65583	Esophagus_Muscularis	1.34181e-10	3.34566e-07	6.42236	Brain_Substantia_nigra	1.61924e-39	7.20887e-36	-13.1538	NA	NA	NA	1	1	1	0	3	-6.2191	0.343264	6.50667	0.370422	-13.256	-0.15942	NA	NA	5e-10	0.7314	7.68324e-11	0.711068	4.16652e-40	0.873338	NA	NA	3.73604e-07	0.995454	2.4619e-07	0.997957	1.90879e-36	0.98721	NA	NA
IFNAR2	1.9207e-14	1.14186e-10	7.65583	Esophagus_Muscularis	1.34181e-10	3.34566e-07	6.42236	Breast_Mammary_Tissue	1.06733e-39	7.56987e-36	-13.1852	NA	NA	NA	1	1	1	0	3	-6.2191	0.343264	6.50667	0.370422	-13.2888	-0.15942	NA	NA	5e-10	0.7314	7.68324e-11	0.711068	2.68717e-40	0.873338	NA	NA	3.73604e-07	0.995454	2.4619e-07	0.997957	2.9062e-36	0.992641	NA	NA
IFNAR2	1.9207e-14	1.14186e-10	7.65583	Esophagus_Muscularis	1.34181e-10	3.34566e-07	6.42236	Cells_Cultured_fibroblasts	1.06733e-39	1.56003e-35	-13.1852	NA	NA	NA	1	1	1	0	3	-6.2191	0.343264	6.50667	0.370422	-13.2888	-0.15942	NA	NA	5e-10	0.7314	7.68324e-11	0.711068	2.68717e-40	0.873338	NA	NA	3.73604e-07	0.995454	2.4619e-07	0.997957	4.1143e-36	0.989845	NA	NA
IFNAR2	1.9207e-14	1.14186e-10	7.65583	Esophagus_Muscularis	1.34181e-10	3.34566e-07	6.42236	Cells_EBV-transformed_lymphocytes	1.61924e-39	1.15703e-35	-13.1538	NA	NA	NA	1	1	1	0	3	-6.2191	0.343264	6.50667	0.370422	-13.256	-0.15942	NA	NA	5e-10	0.7314	7.68324e-11	0.711068	4.16652e-40	0.873338	NA	NA	3.73604e-07	0.995454	2.4619e-07	0.997957	3.05479e-36	0.990687	NA	NA
IFNAR2	1.9207e-14	1.14186e-10	7.65583	Esophagus_Muscularis	1.34181e-10	3.34566e-07	6.42236	Colon_Sigmoid	1.06733e-39	3.43606e-35	13.1852	NA	NA	NA	1	1	1	0	3	-6.2191	0.343264	6.50667	0.370422	13.2888	0.15942	NA	NA	5e-10	0.7314	7.68324e-11	0.711068	2.68717e-40	0.873338	NA	NA	3.73604e-07	0.995454	2.4619e-07	0.997957	8.86633e-36	0.990758	NA	NA
IFNAR2	1.9207e-14	1.14186e-10	7.65583	Esophagus_Muscularis	1.34181e-10	3.34566e-07	6.42236	Colon_Transverse	1.09375e-39	3.49115e-35	-13.1834	NA	NA	NA	1	1	1	0	3	-6.2191	0.343264	6.50667	0.370422	-13.2574	0.0857143	NA	NA	5e-10	0.7314	7.68324e-11	0.711068	4.09036e-40	0.931694	NA	NA	3.73604e-07	0.995454	2.4619e-07	0.997957	1.33931e-35	0.996856	NA	NA
IFNAR2	1.9207e-14	1.14186e-10	7.65583	Esophagus_Muscularis	1.34181e-10	3.34566e-07	6.42236	Esophagus_Gastroesophageal_Junction	1.61924e-39	2.57087e-35	-13.1538	NA	NA	NA	1	1	1	0	3	-6.2191	0.343264	6.50667	0.370422	-13.256	-0.15942	NA	NA	5e-10	0.7314	7.68324e-11	0.711068	4.16652e-40	0.873338	NA	NA	3.73604e-07	0.995454	2.4619e-07	0.997957	6.78246e-36	0.990763	NA	NA
IFNAR2	1.9207e-14	1.14186e-10	7.65583	Esophagus_Muscularis	1.34181e-10	3.34566e-07	6.42236	Esophagus_Mucosa	1.09375e-39	1.57648e-35	13.1834	NA	NA	NA	1	1	1	0	3	-6.2191	0.343264	6.50667	0.370422	13.2574	-0.0857143	NA	NA	5e-10	0.7314	7.68324e-11	0.711068	4.09036e-40	0.931694	NA	NA	3.73604e-07	0.995454	2.4619e-07	0.997957	6.048e-36	0.998262	NA	NA
IFNAR2	1.9207e-14	1.14186e-10	7.65583	Esophagus_Muscularis	1.34181e-10	3.34566e-07	6.42236	Esophagus_Muscularis	1.06733e-39	1.72053e-35	-13.1852	NA	NA	NA	1	1	1	0	3	-6.2191	0.343264	6.50667	0.370422	-13.2888	-0.15942	NA	NA	5e-10	0.7314	7.68324e-11	0.711068	2.68717e-40	0.873338	NA	NA	3.73604e-07	0.995454	2.4619e-07	0.997957	6.59304e-36	0.993292	NA	NA
IFNAR2	1.9207e-14	1.14186e-10	7.65583	Esophagus_Muscularis	1.34181e-10	3.34566e-07	6.42236	Heart_Atrial_Appendage	1.06733e-39	1.52425e-35	-13.1852	NA	NA	NA	1	1	1	0	3	-6.2191	0.343264	6.50667	0.370422	-13.2888	-0.15942	NA	NA	5e-10	0.7314	7.68324e-11	0.711068	2.68717e-40	0.873338	NA	NA	3.73604e-07	0.995454	2.4619e-07	0.997957	4.02194e-36	0.993258	NA	NA
IFNAR2	1.9207e-14	1.14186e-10	7.65583	Esophagus_Muscularis	1.34181e-10	3.34566e-07	6.42236	Heart_Left_Ventricle	1.3056e-39	1.47689e-35	-13.17	NA	NA	NA	1	1	1	0	3	-6.2191	0.343264	6.50667	0.370422	-13.2673	-0.101449	NA	NA	5e-10	0.7314	7.68324e-11	0.711068	3.58264e-40	0.919194	NA	NA	3.73604e-07	0.995454	2.4619e-07	0.997957	4.74441e-36	0.996343	NA	NA
IFNAR2	1.9207e-14	1.14186e-10	7.65583	Esophagus_Muscularis	1.34181e-10	3.34566e-07	6.42236	Kidney_Cortex	1.09375e-39	9.96137e-36	-13.1834	NA	NA	NA	1	1	1	0	3	-6.2191	0.343264	6.50667	0.370422	-13.2574	0.0857143	NA	NA	5e-10	0.7314	7.68324e-11	0.711068	4.09036e-40	0.931694	NA	NA	3.73604e-07	0.995454	2.4619e-07	0.997957	3.82878e-36	0.994371	NA	NA
IFNAR2	1.9207e-14	1.14186e-10	7.65583	Esophagus_Muscularis	1.34181e-10	3.34566e-07	6.42236	Liver	1.09375e-39	7.41274e-36	-13.1834	NA	NA	NA	1	1	1	0	3	-6.2191	0.343264	6.50667	0.370422	-13.2574	0.0857143	NA	NA	5e-10	0.7314	7.68324e-11	0.711068	4.09036e-40	0.931694	NA	NA	3.73604e-07	0.995454	2.4619e-07	0.997957	2.84825e-36	0.997441	NA	NA
IFNAR2	1.9207e-14	1.14186e-10	7.65583	Esophagus_Muscularis	1.34181e-10	3.34566e-07	6.42236	Lung	1.06733e-39	9.48121e-36	-13.1852	NA	NA	NA	1	1	1	0	3	-6.2191	0.343264	6.50667	0.370422	-13.2888	-0.15942	NA	NA	5e-10	0.7314	7.68324e-11	0.711068	2.68717e-40	0.873338	NA	NA	3.73604e-07	0.995454	2.4619e-07	0.997957	2.96556e-36	0.994297	NA	NA
IFNAR2	1.9207e-14	1.14186e-10	7.65583	Esophagus_Muscularis	1.34181e-10	3.34566e-07	6.42236	Minor_Salivary_Gland	1.14232e-40	3.28896e-36	-13.3527	NA	NA	NA	1	1	1	0	3	-6.2191	0.343264	6.50667	0.370422	-13.4482	-0.0533632	NA	NA	5e-10	0.7314	7.68324e-11	0.711068	3.15389e-41	0.957442	NA	NA	3.73604e-07	0.995454	2.4619e-07	0.997957	9.31975e-37	0.998946	NA	NA
IFNAR2	1.9207e-14	1.14186e-10	7.65583	Esophagus_Muscularis	1.34181e-10	3.34566e-07	6.42236	Muscle_Skeletal	2.00943e-41	5.02238e-37	-13.4815	NA	NA	NA	1	1	1	0	3	-6.2191	0.343264	6.50667	0.370422	-13.5536	0.112676	NA	NA	5e-10	0.7314	7.68324e-11	0.711068	7.54413e-42	0.910287	NA	NA	3.73604e-07	0.995454	2.4619e-07	0.997957	1.93168e-37	0.996345	NA	NA
IFNAR2	1.9207e-14	1.14186e-10	7.65583	Esophagus_Muscularis	1.34181e-10	3.34566e-07	6.42236	Nerve_Tibial	1.61924e-39	1.15756e-35	-13.1538	NA	NA	NA	1	1	1	0	3	-6.2191	0.343264	6.50667	0.370422	-13.256	-0.15942	NA	NA	5e-10	0.7314	7.68324e-11	0.711068	4.16652e-40	0.873338	NA	NA	3.73604e-07	0.995454	2.4619e-07	0.997957	3.05489e-36	0.994754	NA	NA
IFNAR2	1.9207e-14	1.14186e-10	7.65583	Esophagus_Muscularis	1.34181e-10	3.34566e-07	6.42236	Ovary	1.09375e-39	3.4217e-35	-13.1834	NA	NA	NA	1	1	1	0	3	-6.2191	0.343264	6.50667	0.370422	-13.2574	0.0857143	NA	NA	5e-10	0.7314	7.68324e-11	0.711068	4.09036e-40	0.931694	NA	NA	3.73604e-07	0.995454	2.4619e-07	0.997957	1.31174e-35	0.996948	NA	NA
IFNAR2	1.9207e-14	1.14186e-10	7.65583	Esophagus_Muscularis	1.34181e-10	3.34566e-07	6.42236	Pancreas	1.20703e-39	2.84738e-35	-13.1759	NA	NA	NA	1	1	1	0	3	-6.2191	0.343264	6.50667	0.370422	-13.2509	0.0763458	NA	NA	5e-10	0.7314	7.68324e-11	0.711068	4.45986e-40	0.939144	NA	NA	3.73604e-07	0.995454	2.4619e-07	0.997957	1.08036e-35	0.999072	NA	NA
IFNAR2	1.9207e-14	1.14186e-10	7.65583	Esophagus_Muscularis	1.34181e-10	3.34566e-07	6.42236	Pituitary	1.06733e-39	1.7948e-35	13.1852	NA	NA	NA	1	1	1	0	3	-6.2191	0.343264	6.50667	0.370422	13.2888	0.15942	NA	NA	5e-10	0.7314	7.68324e-11	0.711068	2.68717e-40	0.873338	NA	NA	3.73604e-07	0.995454	2.4619e-07	0.997957	6.89041e-36	0.991056	NA	NA
IFNAR2	1.9207e-14	1.14186e-10	7.65583	Esophagus_Muscularis	1.34181e-10	3.34566e-07	6.42236	Prostate	1.06733e-39	1.75739e-35	13.1852	NA	NA	NA	1	1	1	0	3	-6.2191	0.343264	6.50667	0.370422	13.2888	0.15942	NA	NA	5e-10	0.7314	7.68324e-11	0.711068	2.68717e-40	0.873338	NA	NA	3.73604e-07	0.995454	2.4619e-07	0.997957	6.74909e-36	0.994718	NA	NA
IFNAR2	1.9207e-14	1.14186e-10	7.65583	Esophagus_Muscularis	1.34181e-10	3.34566e-07	6.42236	Skin_Not_Sun_Exposed_Suprapubic	1.61924e-39	2.6673e-35	-13.1538	NA	NA	NA	1	1	1	0	3	-6.2191	0.343264	6.50667	0.370422	-13.256	-0.15942	NA	NA	5e-10	0.7314	7.68324e-11	0.711068	4.16652e-40	0.873338	NA	NA	3.73604e-07	0.995454	2.4619e-07	0.997957	7.03079e-36	0.992623	NA	NA
IFNAR2	1.9207e-14	1.14186e-10	7.65583	Esophagus_Muscularis	1.34181e-10	3.34566e-07	6.42236	Skin_Sun_Exposed_Lower_leg	1.09375e-39	1.20984e-35	-13.1834	NA	NA	NA	1	1	1	0	3	-6.2191	0.343264	6.50667	0.370422	-13.2574	0.0857143	NA	NA	5e-10	0.7314	7.68324e-11	0.711068	4.09036e-40	0.931694	NA	NA	3.73604e-07	0.995454	2.4619e-07	0.997957	4.63806e-36	0.995911	NA	NA
IFNAR2	1.9207e-14	1.14186e-10	7.65583	Esophagus_Muscularis	1.34181e-10	3.34566e-07	6.42236	Small_Intestine_Terminal_Ileum	9.83644e-37	2.96047e-32	-12.6601	NA	NA	NA	1	1	1	0	3	-6.2191	0.343264	6.50667	0.370422	-12.7484	-0.0140845	NA	NA	5e-10	0.7314	7.68324e-11	0.711068	3.18312e-37	0.988763	NA	NA	3.73604e-07	0.995454	2.4619e-07	0.997957	9.83742e-33	0.998905	NA	NA
IFNAR2	1.9207e-14	1.14186e-10	7.65583	Esophagus_Muscularis	1.34181e-10	3.34566e-07	6.42236	Spleen	1.06733e-39	8.40769e-36	13.1852	NA	NA	NA	1	1	1	0	3	-6.2191	0.343264	6.50667	0.370422	13.2888	0.15942	NA	NA	5e-10	0.7314	7.68324e-11	0.711068	2.68717e-40	0.873338	NA	NA	3.73604e-07	0.995454	2.4619e-07	0.997957	2.62657e-36	0.994134	NA	NA
IFNAR2	1.9207e-14	1.14186e-10	7.65583	Esophagus_Muscularis	1.34181e-10	3.34566e-07	6.42236	Stomach	1.61924e-39	1.50638e-35	-13.1538	NA	NA	NA	1	1	1	0	3	-6.2191	0.343264	6.50667	0.370422	-13.256	-0.15942	NA	NA	5e-10	0.7314	7.68324e-11	0.711068	4.16652e-40	0.873338	NA	NA	3.73604e-07	0.995454	2.4619e-07	0.997957	3.97708e-36	0.992696	NA	NA
IFNAR2	1.9207e-14	1.14186e-10	7.65583	Esophagus_Muscularis	1.34181e-10	3.34566e-07	6.42236	Testis	1.61924e-39	8.68691e-35	-13.1538	NA	NA	NA	1	1	1	0	3	-6.2191	0.343264	6.50667	0.370422	-13.256	-0.15942	NA	NA	5e-10	0.7314	7.68324e-11	0.711068	4.16652e-40	0.873338	NA	NA	3.73604e-07	0.995454	2.4619e-07	0.997957	2.28908e-35	0.993286	NA	NA
IFNAR2	1.9207e-14	1.14186e-10	7.65583	Esophagus_Muscularis	1.34181e-10	3.34566e-07	6.42236	Thyroid	1.17567e-39	1.38784e-35	-13.1779	NA	NA	NA	1	1	1	0	3	-6.2191	0.343264	6.50667	0.370422	-13.2724	-0.0566	NA	NA	5e-10	0.7314	7.68324e-11	0.711068	3.3448e-40	0.954864	NA	NA	3.73604e-07	0.995454	2.4619e-07	0.997957	4.95602e-36	0.999214	NA	NA
IFNAR2	1.9207e-14	1.14186e-10	7.65583	Esophagus_Muscularis	1.34181e-10	3.34566e-07	6.42236	Uterus	1.09375e-39	1.63319e-35	-13.1834	NA	NA	NA	1	1	1	0	3	-6.2191	0.343264	6.50667	0.370422	-13.2574	0.0857143	NA	NA	5e-10	0.7314	7.68324e-11	0.711068	4.09036e-40	0.931694	NA	NA	3.73604e-07	0.995454	2.4619e-07	0.997957	6.26745e-36	0.995768	NA	NA
IFNAR2	1.9207e-14	1.14186e-10	7.65583	Esophagus_Muscularis	1.34181e-10	3.34566e-07	6.42236	Vagina	1.61924e-39	3.57025e-35	-13.1538	NA	NA	NA	1	1	1	0	3	-6.2191	0.343264	6.50667	0.370422	-13.256	-0.15942	NA	NA	5e-10	0.7314	7.68324e-11	0.711068	4.16652e-40	0.873338	NA	NA	3.73604e-07	0.995454	2.4619e-07	0.997957	1.05942e-35	0.989336	NA	NA
IFNAR2	1.9207e-14	1.14186e-10	7.65583	Esophagus_Muscularis	1.34181e-10	3.34566e-07	6.42236	Whole_Blood	1.61924e-39	7.67723e-36	-13.1538	NA	NA	NA	1	1	1	0	3	-6.2191	0.343264	6.50667	0.370422	-13.256	-0.15942	NA	NA	5e-10	0.7314	7.68324e-11	0.711068	4.16652e-40	0.873338	NA	NA	3.73604e-07	0.995454	2.4619e-07	0.997957	2.02566e-36	0.990959	NA	NA
IFNAR2	1.9207e-14	1.14186e-10	7.65583	Esophagus_Muscularis	1.34181e-10	3.34566e-07	6.42236	smultixcan	9.8202e-40	3.18829e-35	-13.1642	NA	NA	NA	1	1	1	0	3	-6.2191	0.343264	6.50667	0.370422	-13.2669	-0.15942	NA	NA	5e-10	0.7314	7.68324e-11	0.711068	2.49455e-40	0.873077	NA	NA	3.73604e-07	0.995454	2.4619e-07	0.997957	1.06487e-35	0.993046	NA	NA
IFNAR2	1.9207e-14	1.14186e-10	7.65583	Heart_Atrial_Appendage	1.02767e-07	8.1169e-05	5.32176	Adipose_Subcutaneous	1.61924e-39	9.07909e-36	-13.1538	NA	NA	NA	1	1	1	0	3	-6.2191	0.343264	5.37901	0.197158	-13.256	-0.15942	NA	NA	5e-10	0.7314	7.4897e-08	0.843704	4.16652e-40	0.873338	NA	NA	3.73604e-07	0.995454	6.54065e-05	0.995757	2.39658e-36	0.995098	NA	NA
IFNAR2	1.9207e-14	1.14186e-10	7.65583	Heart_Atrial_Appendage	1.02767e-07	8.1169e-05	5.32176	Adipose_Visceral_Omentum	1.06733e-39	8.91136e-36	-13.1852	NA	NA	NA	1	1	1	0	3	-6.2191	0.343264	5.37901	0.197158	-13.2888	-0.15942	NA	NA	5e-10	0.7314	7.4897e-08	0.843704	2.68717e-40	0.873338	NA	NA	3.73604e-07	0.995454	6.54065e-05	0.995757	3.41422e-36	0.993114	NA	NA
IFNAR2	1.9207e-14	1.14186e-10	7.65583	Heart_Atrial_Appendage	1.02767e-07	8.1169e-05	5.32176	Adrenal_Gland	1.09375e-39	1.54662e-35	13.1834	NA	NA	NA	1	1	1	0	3	-6.2191	0.343264	5.37901	0.197158	13.2574	-0.0857143	NA	NA	5e-10	0.7314	7.4897e-08	0.843704	4.09036e-40	0.931694	NA	NA	3.73604e-07	0.995454	6.54065e-05	0.995757	5.92857e-36	0.996153	NA	NA
IFNAR2	1.9207e-14	1.14186e-10	7.65583	Heart_Atrial_Appendage	1.02767e-07	8.1169e-05	5.32176	Artery_Aorta	1.61924e-39	1.01721e-35	-13.1538	NA	NA	NA	1	1	1	0	3	-6.2191	0.343264	5.37901	0.197158	-13.256	-0.15942	NA	NA	5e-10	0.7314	7.4897e-08	0.843704	4.16652e-40	0.873338	NA	NA	3.73604e-07	0.995454	6.54065e-05	0.995757	2.68649e-36	0.990645	NA	NA
IFNAR2	1.9207e-14	1.14186e-10	7.65583	Heart_Atrial_Appendage	1.02767e-07	8.1169e-05	5.32176	Artery_Coronary	1.61924e-39	2.52359e-35	-13.1538	NA	NA	NA	1	1	1	0	3	-6.2191	0.343264	5.37901	0.197158	-13.256	-0.15942	NA	NA	5e-10	0.7314	7.4897e-08	0.843704	4.16652e-40	0.873338	NA	NA	3.73604e-07	0.995454	6.54065e-05	0.995757	6.66872e-36	0.991245	NA	NA
IFNAR2	1.9207e-14	1.14186e-10	7.65583	Heart_Atrial_Appendage	1.02767e-07	8.1169e-05	5.32176	Artery_Tibial	1.06733e-39	1.72379e-35	-13.1852	NA	NA	NA	1	1	1	0	3	-6.2191	0.343264	5.37901	0.197158	-13.2888	-0.15942	NA	NA	5e-10	0.7314	7.4897e-08	0.843704	2.68717e-40	0.873338	NA	NA	3.73604e-07	0.995454	6.54065e-05	0.995757	4.54067e-36	0.993325	NA	NA
IFNAR2	1.9207e-14	1.14186e-10	7.65583	Heart_Atrial_Appendage	1.02767e-07	8.1169e-05	5.32176	Brain_Amygdala	1.61924e-39	1.49731e-35	13.1538	NA	NA	NA	1	1	1	0	3	-6.2191	0.343264	5.37901	0.197158	13.256	0.15942	NA	NA	5e-10	0.7314	7.4897e-08	0.843704	4.16652e-40	0.873338	NA	NA	3.73604e-07	0.995454	6.54065e-05	0.995757	3.9559e-36	0.990251	NA	NA
IFNAR2	1.9207e-14	1.14186e-10	7.65583	Heart_Atrial_Appendage	1.02767e-07	8.1169e-05	5.32176	Brain_Anterior_cingulate_cortex_BA24	1.61924e-39	1.79072e-35	-13.1538	NA	NA	NA	1	1	1	0	3	-6.2191	0.343264	5.37901	0.197158	-13.256	-0.15942	NA	NA	5e-10	0.7314	7.4897e-08	0.843704	4.16652e-40	0.873338	NA	NA	3.73604e-07	0.995454	6.54065e-05	0.995757	4.73295e-36	0.991554	NA	NA
IFNAR2	1.9207e-14	1.14186e-10	7.65583	Heart_Atrial_Appendage	1.02767e-07	8.1169e-05	5.32176	Brain_Caudate_basal_ganglia	1.06733e-39	1.99944e-35	-13.1852	NA	NA	NA	1	1	1	0	3	-6.2191	0.343264	5.37901	0.197158	-13.2888	-0.15942	NA	NA	5e-10	0.7314	7.4897e-08	0.843704	2.68717e-40	0.873338	NA	NA	3.73604e-07	0.995454	6.54065e-05	0.995757	5.27668e-36	0.992116	NA	NA
IFNAR2	1.9207e-14	1.14186e-10	7.65583	Heart_Atrial_Appendage	1.02767e-07	8.1169e-05	5.32176	Brain_Cerebellar_Hemisphere	1.06733e-39	1.67782e-35	13.1852	NA	NA	NA	1	1	1	0	3	-6.2191	0.343264	5.37901	0.197158	13.2888	0.15942	NA	NA	5e-10	0.7314	7.4897e-08	0.843704	2.68717e-40	0.873338	NA	NA	3.73604e-07	0.995454	6.54065e-05	0.995757	6.43945e-36	0.990563	NA	NA
IFNAR2	1.9207e-14	1.14186e-10	7.65583	Heart_Atrial_Appendage	1.02767e-07	8.1169e-05	5.32176	Brain_Cerebellum	2.54772e-39	4.02731e-35	13.1195	NA	NA	NA	1	1	1	0	3	-6.2191	0.343264	5.37901	0.197158	13.2131	0.0724638	NA	NA	5e-10	0.7314	7.4897e-08	0.843704	7.37119e-40	0.942233	NA	NA	3.73604e-07	0.995454	6.54065e-05	0.995757	1.1934e-35	0.997346	NA	NA
IFNAR2	1.9207e-14	1.14186e-10	7.65583	Heart_Atrial_Appendage	1.02767e-07	8.1169e-05	5.32176	Brain_Cortex	9.83644e-37	2.66538e-32	-12.6601	NA	NA	NA	1	1	1	0	3	-6.2191	0.343264	5.37901	0.197158	-12.7484	-0.0140845	NA	NA	5e-10	0.7314	7.4897e-08	0.843704	3.18312e-37	0.988763	NA	NA	3.73604e-07	0.995454	6.54065e-05	0.995757	8.83792e-33	0.998933	NA	NA
IFNAR2	1.9207e-14	1.14186e-10	7.65583	Heart_Atrial_Appendage	1.02767e-07	8.1169e-05	5.32176	Brain_Frontal_Cortex_BA9	1.61924e-39	1.98487e-35	-13.1538	NA	NA	NA	1	1	1	0	3	-6.2191	0.343264	5.37901	0.197158	-13.256	-0.15942	NA	NA	5e-10	0.7314	7.4897e-08	0.843704	4.16652e-40	0.873338	NA	NA	3.73604e-07	0.995454	6.54065e-05	0.995757	5.2421e-36	0.990674	NA	NA
IFNAR2	1.9207e-14	1.14186e-10	7.65583	Heart_Atrial_Appendage	1.02767e-07	8.1169e-05	5.32176	Brain_Hippocampus	1.06733e-39	2.22592e-35	-13.1852	NA	NA	NA	1	1	1	0	3	-6.2191	0.343264	5.37901	0.197158	-13.2888	-0.15942	NA	NA	5e-10	0.7314	7.4897e-08	0.843704	2.68717e-40	0.873338	NA	NA	3.73604e-07	0.995454	6.54065e-05	0.995757	5.757e-36	0.990292	NA	NA
IFNAR2	1.9207e-14	1.14186e-10	7.65583	Heart_Atrial_Appendage	1.02767e-07	8.1169e-05	5.32176	Brain_Hypothalamus	1.09375e-39	2.52953e-35	-13.1834	NA	NA	NA	1	1	1	0	3	-6.2191	0.343264	5.37901	0.197158	-13.2574	0.0857143	NA	NA	5e-10	0.7314	7.4897e-08	0.843704	4.09036e-40	0.931694	NA	NA	3.73604e-07	0.995454	6.54065e-05	0.995757	9.71706e-36	0.997164	NA	NA
IFNAR2	1.9207e-14	1.14186e-10	7.65583	Heart_Atrial_Appendage	1.02767e-07	8.1169e-05	5.32176	Brain_Nucleus_accumbens_basal_ganglia	1.09375e-39	2.75451e-35	-13.1834	NA	NA	NA	1	1	1	0	3	-6.2191	0.343264	5.37901	0.197158	-13.2574	0.0857143	NA	NA	5e-10	0.7314	7.4897e-08	0.843704	4.09036e-40	0.931694	NA	NA	3.73604e-07	0.995454	6.54065e-05	0.995757	1.05568e-35	0.996844	NA	NA
IFNAR2	1.9207e-14	1.14186e-10	7.65583	Heart_Atrial_Appendage	1.02767e-07	8.1169e-05	5.32176	Brain_Putamen_basal_ganglia	1.61924e-39	1.76837e-35	-13.1538	NA	NA	NA	1	1	1	0	3	-6.2191	0.343264	5.37901	0.197158	-13.256	-0.15942	NA	NA	5e-10	0.7314	7.4897e-08	0.843704	4.16652e-40	0.873338	NA	NA	3.73604e-07	0.995454	6.54065e-05	0.995757	4.67066e-36	0.993004	NA	NA
IFNAR2	1.9207e-14	1.14186e-10	7.65583	Heart_Atrial_Appendage	1.02767e-07	8.1169e-05	5.32176	Brain_Spinal_cord_cervical_c-1	1.06733e-39	8.01613e-36	13.1852	NA	NA	NA	1	1	1	0	3	-6.2191	0.343264	5.37901	0.197158	13.2888	0.15942	NA	NA	5e-10	0.7314	7.4897e-08	0.843704	2.68717e-40	0.873338	NA	NA	3.73604e-07	0.995454	6.54065e-05	0.995757	3.07909e-36	0.993065	NA	NA
IFNAR2	1.9207e-14	1.14186e-10	7.65583	Heart_Atrial_Appendage	1.02767e-07	8.1169e-05	5.32176	Brain_Substantia_nigra	1.61924e-39	7.20887e-36	-13.1538	NA	NA	NA	1	1	1	0	3	-6.2191	0.343264	5.37901	0.197158	-13.256	-0.15942	NA	NA	5e-10	0.7314	7.4897e-08	0.843704	4.16652e-40	0.873338	NA	NA	3.73604e-07	0.995454	6.54065e-05	0.995757	1.90879e-36	0.98721	NA	NA
IFNAR2	1.9207e-14	1.14186e-10	7.65583	Heart_Atrial_Appendage	1.02767e-07	8.1169e-05	5.32176	Breast_Mammary_Tissue	1.06733e-39	7.56987e-36	-13.1852	NA	NA	NA	1	1	1	0	3	-6.2191	0.343264	5.37901	0.197158	-13.2888	-0.15942	NA	NA	5e-10	0.7314	7.4897e-08	0.843704	2.68717e-40	0.873338	NA	NA	3.73604e-07	0.995454	6.54065e-05	0.995757	2.9062e-36	0.992641	NA	NA
IFNAR2	1.9207e-14	1.14186e-10	7.65583	Heart_Atrial_Appendage	1.02767e-07	8.1169e-05	5.32176	Cells_Cultured_fibroblasts	1.06733e-39	1.56003e-35	-13.1852	NA	NA	NA	1	1	1	0	3	-6.2191	0.343264	5.37901	0.197158	-13.2888	-0.15942	NA	NA	5e-10	0.7314	7.4897e-08	0.843704	2.68717e-40	0.873338	NA	NA	3.73604e-07	0.995454	6.54065e-05	0.995757	4.1143e-36	0.989845	NA	NA
IFNAR2	1.9207e-14	1.14186e-10	7.65583	Heart_Atrial_Appendage	1.02767e-07	8.1169e-05	5.32176	Cells_EBV-transformed_lymphocytes	1.61924e-39	1.15703e-35	-13.1538	NA	NA	NA	1	1	1	0	3	-6.2191	0.343264	5.37901	0.197158	-13.256	-0.15942	NA	NA	5e-10	0.7314	7.4897e-08	0.843704	4.16652e-40	0.873338	NA	NA	3.73604e-07	0.995454	6.54065e-05	0.995757	3.05479e-36	0.990687	NA	NA
IFNAR2	1.9207e-14	1.14186e-10	7.65583	Heart_Atrial_Appendage	1.02767e-07	8.1169e-05	5.32176	Colon_Sigmoid	1.06733e-39	3.43606e-35	13.1852	NA	NA	NA	1	1	1	0	3	-6.2191	0.343264	5.37901	0.197158	13.2888	0.15942	NA	NA	5e-10	0.7314	7.4897e-08	0.843704	2.68717e-40	0.873338	NA	NA	3.73604e-07	0.995454	6.54065e-05	0.995757	8.86633e-36	0.990758	NA	NA
IFNAR2	1.9207e-14	1.14186e-10	7.65583	Heart_Atrial_Appendage	1.02767e-07	8.1169e-05	5.32176	Colon_Transverse	1.09375e-39	3.49115e-35	-13.1834	NA	NA	NA	1	1	1	0	3	-6.2191	0.343264	5.37901	0.197158	-13.2574	0.0857143	NA	NA	5e-10	0.7314	7.4897e-08	0.843704	4.09036e-40	0.931694	NA	NA	3.73604e-07	0.995454	6.54065e-05	0.995757	1.33931e-35	0.996856	NA	NA
IFNAR2	1.9207e-14	1.14186e-10	7.65583	Heart_Atrial_Appendage	1.02767e-07	8.1169e-05	5.32176	Esophagus_Gastroesophageal_Junction	1.61924e-39	2.57087e-35	-13.1538	NA	NA	NA	1	1	1	0	3	-6.2191	0.343264	5.37901	0.197158	-13.256	-0.15942	NA	NA	5e-10	0.7314	7.4897e-08	0.843704	4.16652e-40	0.873338	NA	NA	3.73604e-07	0.995454	6.54065e-05	0.995757	6.78246e-36	0.990763	NA	NA
IFNAR2	1.9207e-14	1.14186e-10	7.65583	Heart_Atrial_Appendage	1.02767e-07	8.1169e-05	5.32176	Esophagus_Mucosa	1.09375e-39	1.57648e-35	13.1834	NA	NA	NA	1	1	1	0	3	-6.2191	0.343264	5.37901	0.197158	13.2574	-0.0857143	NA	NA	5e-10	0.7314	7.4897e-08	0.843704	4.09036e-40	0.931694	NA	NA	3.73604e-07	0.995454	6.54065e-05	0.995757	6.048e-36	0.998262	NA	NA
IFNAR2	1.9207e-14	1.14186e-10	7.65583	Heart_Atrial_Appendage	1.02767e-07	8.1169e-05	5.32176	Esophagus_Muscularis	1.06733e-39	1.72053e-35	-13.1852	NA	NA	NA	1	1	1	0	3	-6.2191	0.343264	5.37901	0.197158	-13.2888	-0.15942	NA	NA	5e-10	0.7314	7.4897e-08	0.843704	2.68717e-40	0.873338	NA	NA	3.73604e-07	0.995454	6.54065e-05	0.995757	6.59304e-36	0.993292	NA	NA
IFNAR2	1.9207e-14	1.14186e-10	7.65583	Heart_Atrial_Appendage	1.02767e-07	8.1169e-05	5.32176	Heart_Atrial_Appendage	1.06733e-39	1.52425e-35	-13.1852	NA	NA	NA	1	1	1	0	3	-6.2191	0.343264	5.37901	0.197158	-13.2888	-0.15942	NA	NA	5e-10	0.7314	7.4897e-08	0.843704	2.68717e-40	0.873338	NA	NA	3.73604e-07	0.995454	6.54065e-05	0.995757	4.02194e-36	0.993258	NA	NA
IFNAR2	1.9207e-14	1.14186e-10	7.65583	Heart_Atrial_Appendage	1.02767e-07	8.1169e-05	5.32176	Heart_Left_Ventricle	1.3056e-39	1.47689e-35	-13.17	NA	NA	NA	1	1	1	0	3	-6.2191	0.343264	5.37901	0.197158	-13.2673	-0.101449	NA	NA	5e-10	0.7314	7.4897e-08	0.843704	3.58264e-40	0.919194	NA	NA	3.73604e-07	0.995454	6.54065e-05	0.995757	4.74441e-36	0.996343	NA	NA
IFNAR2	1.9207e-14	1.14186e-10	7.65583	Heart_Atrial_Appendage	1.02767e-07	8.1169e-05	5.32176	Kidney_Cortex	1.09375e-39	9.96137e-36	-13.1834	NA	NA	NA	1	1	1	0	3	-6.2191	0.343264	5.37901	0.197158	-13.2574	0.0857143	NA	NA	5e-10	0.7314	7.4897e-08	0.843704	4.09036e-40	0.931694	NA	NA	3.73604e-07	0.995454	6.54065e-05	0.995757	3.82878e-36	0.994371	NA	NA
IFNAR2	1.9207e-14	1.14186e-10	7.65583	Heart_Atrial_Appendage	1.02767e-07	8.1169e-05	5.32176	Liver	1.09375e-39	7.41274e-36	-13.1834	NA	NA	NA	1	1	1	0	3	-6.2191	0.343264	5.37901	0.197158	-13.2574	0.0857143	NA	NA	5e-10	0.7314	7.4897e-08	0.843704	4.09036e-40	0.931694	NA	NA	3.73604e-07	0.995454	6.54065e-05	0.995757	2.84825e-36	0.997441	NA	NA
IFNAR2	1.9207e-14	1.14186e-10	7.65583	Heart_Atrial_Appendage	1.02767e-07	8.1169e-05	5.32176	Lung	1.06733e-39	9.48121e-36	-13.1852	NA	NA	NA	1	1	1	0	3	-6.2191	0.343264	5.37901	0.197158	-13.2888	-0.15942	NA	NA	5e-10	0.7314	7.4897e-08	0.843704	2.68717e-40	0.873338	NA	NA	3.73604e-07	0.995454	6.54065e-05	0.995757	2.96556e-36	0.994297	NA	NA
IFNAR2	1.9207e-14	1.14186e-10	7.65583	Heart_Atrial_Appendage	1.02767e-07	8.1169e-05	5.32176	Minor_Salivary_Gland	1.14232e-40	3.28896e-36	-13.3527	NA	NA	NA	1	1	1	0	3	-6.2191	0.343264	5.37901	0.197158	-13.4482	-0.0533632	NA	NA	5e-10	0.7314	7.4897e-08	0.843704	3.15389e-41	0.957442	NA	NA	3.73604e-07	0.995454	6.54065e-05	0.995757	9.31975e-37	0.998946	NA	NA
IFNAR2	1.9207e-14	1.14186e-10	7.65583	Heart_Atrial_Appendage	1.02767e-07	8.1169e-05	5.32176	Muscle_Skeletal	2.00943e-41	5.02238e-37	-13.4815	NA	NA	NA	1	1	1	0	3	-6.2191	0.343264	5.37901	0.197158	-13.5536	0.112676	NA	NA	5e-10	0.7314	7.4897e-08	0.843704	7.54413e-42	0.910287	NA	NA	3.73604e-07	0.995454	6.54065e-05	0.995757	1.93168e-37	0.996345	NA	NA
IFNAR2	1.9207e-14	1.14186e-10	7.65583	Heart_Atrial_Appendage	1.02767e-07	8.1169e-05	5.32176	Nerve_Tibial	1.61924e-39	1.15756e-35	-13.1538	NA	NA	NA	1	1	1	0	3	-6.2191	0.343264	5.37901	0.197158	-13.256	-0.15942	NA	NA	5e-10	0.7314	7.4897e-08	0.843704	4.16652e-40	0.873338	NA	NA	3.73604e-07	0.995454	6.54065e-05	0.995757	3.05489e-36	0.994754	NA	NA
IFNAR2	1.9207e-14	1.14186e-10	7.65583	Heart_Atrial_Appendage	1.02767e-07	8.1169e-05	5.32176	Ovary	1.09375e-39	3.4217e-35	-13.1834	NA	NA	NA	1	1	1	0	3	-6.2191	0.343264	5.37901	0.197158	-13.2574	0.0857143	NA	NA	5e-10	0.7314	7.4897e-08	0.843704	4.09036e-40	0.931694	NA	NA	3.73604e-07	0.995454	6.54065e-05	0.995757	1.31174e-35	0.996948	NA	NA
IFNAR2	1.9207e-14	1.14186e-10	7.65583	Heart_Atrial_Appendage	1.02767e-07	8.1169e-05	5.32176	Pancreas	1.20703e-39	2.84738e-35	-13.1759	NA	NA	NA	1	1	1	0	3	-6.2191	0.343264	5.37901	0.197158	-13.2509	0.0763458	NA	NA	5e-10	0.7314	7.4897e-08	0.843704	4.45986e-40	0.939144	NA	NA	3.73604e-07	0.995454	6.54065e-05	0.995757	1.08036e-35	0.999072	NA	NA
IFNAR2	1.9207e-14	1.14186e-10	7.65583	Heart_Atrial_Appendage	1.02767e-07	8.1169e-05	5.32176	Pituitary	1.06733e-39	1.7948e-35	13.1852	NA	NA	NA	1	1	1	0	3	-6.2191	0.343264	5.37901	0.197158	13.2888	0.15942	NA	NA	5e-10	0.7314	7.4897e-08	0.843704	2.68717e-40	0.873338	NA	NA	3.73604e-07	0.995454	6.54065e-05	0.995757	6.89041e-36	0.991056	NA	NA
IFNAR2	1.9207e-14	1.14186e-10	7.65583	Heart_Atrial_Appendage	1.02767e-07	8.1169e-05	5.32176	Prostate	1.06733e-39	1.75739e-35	13.1852	NA	NA	NA	1	1	1	0	3	-6.2191	0.343264	5.37901	0.197158	13.2888	0.15942	NA	NA	5e-10	0.7314	7.4897e-08	0.843704	2.68717e-40	0.873338	NA	NA	3.73604e-07	0.995454	6.54065e-05	0.995757	6.74909e-36	0.994718	NA	NA
IFNAR2	1.9207e-14	1.14186e-10	7.65583	Heart_Atrial_Appendage	1.02767e-07	8.1169e-05	5.32176	Skin_Not_Sun_Exposed_Suprapubic	1.61924e-39	2.6673e-35	-13.1538	NA	NA	NA	1	1	1	0	3	-6.2191	0.343264	5.37901	0.197158	-13.256	-0.15942	NA	NA	5e-10	0.7314	7.4897e-08	0.843704	4.16652e-40	0.873338	NA	NA	3.73604e-07	0.995454	6.54065e-05	0.995757	7.03079e-36	0.992623	NA	NA
IFNAR2	1.9207e-14	1.14186e-10	7.65583	Heart_Atrial_Appendage	1.02767e-07	8.1169e-05	5.32176	Skin_Sun_Exposed_Lower_leg	1.09375e-39	1.20984e-35	-13.1834	NA	NA	NA	1	1	1	0	3	-6.2191	0.343264	5.37901	0.197158	-13.2574	0.0857143	NA	NA	5e-10	0.7314	7.4897e-08	0.843704	4.09036e-40	0.931694	NA	NA	3.73604e-07	0.995454	6.54065e-05	0.995757	4.63806e-36	0.995911	NA	NA
IFNAR2	1.9207e-14	1.14186e-10	7.65583	Heart_Atrial_Appendage	1.02767e-07	8.1169e-05	5.32176	Small_Intestine_Terminal_Ileum	9.83644e-37	2.96047e-32	-12.6601	NA	NA	NA	1	1	1	0	3	-6.2191	0.343264	5.37901	0.197158	-12.7484	-0.0140845	NA	NA	5e-10	0.7314	7.4897e-08	0.843704	3.18312e-37	0.988763	NA	NA	3.73604e-07	0.995454	6.54065e-05	0.995757	9.83742e-33	0.998905	NA	NA
IFNAR2	1.9207e-14	1.14186e-10	7.65583	Heart_Atrial_Appendage	1.02767e-07	8.1169e-05	5.32176	Spleen	1.06733e-39	8.40769e-36	13.1852	NA	NA	NA	1	1	1	0	3	-6.2191	0.343264	5.37901	0.197158	13.2888	0.15942	NA	NA	5e-10	0.7314	7.4897e-08	0.843704	2.68717e-40	0.873338	NA	NA	3.73604e-07	0.995454	6.54065e-05	0.995757	2.62657e-36	0.994134	NA	NA
IFNAR2	1.9207e-14	1.14186e-10	7.65583	Heart_Atrial_Appendage	1.02767e-07	8.1169e-05	5.32176	Stomach	1.61924e-39	1.50638e-35	-13.1538	NA	NA	NA	1	1	1	0	3	-6.2191	0.343264	5.37901	0.197158	-13.256	-0.15942	NA	NA	5e-10	0.7314	7.4897e-08	0.843704	4.16652e-40	0.873338	NA	NA	3.73604e-07	0.995454	6.54065e-05	0.995757	3.97708e-36	0.992696	NA	NA
IFNAR2	1.9207e-14	1.14186e-10	7.65583	Heart_Atrial_Appendage	1.02767e-07	8.1169e-05	5.32176	Testis	1.61924e-39	8.68691e-35	-13.1538	NA	NA	NA	1	1	1	0	3	-6.2191	0.343264	5.37901	0.197158	-13.256	-0.15942	NA	NA	5e-10	0.7314	7.4897e-08	0.843704	4.16652e-40	0.873338	NA	NA	3.73604e-07	0.995454	6.54065e-05	0.995757	2.28908e-35	0.993286	NA	NA
IFNAR2	1.9207e-14	1.14186e-10	7.65583	Heart_Atrial_Appendage	1.02767e-07	8.1169e-05	5.32176	Thyroid	1.17567e-39	1.38784e-35	-13.1779	NA	NA	NA	1	1	1	0	3	-6.2191	0.343264	5.37901	0.197158	-13.2724	-0.0566	NA	NA	5e-10	0.7314	7.4897e-08	0.843704	3.3448e-40	0.954864	NA	NA	3.73604e-07	0.995454	6.54065e-05	0.995757	4.95602e-36	0.999214	NA	NA
IFNAR2	1.9207e-14	1.14186e-10	7.65583	Heart_Atrial_Appendage	1.02767e-07	8.1169e-05	5.32176	Uterus	1.09375e-39	1.63319e-35	-13.1834	NA	NA	NA	1	1	1	0	3	-6.2191	0.343264	5.37901	0.197158	-13.2574	0.0857143	NA	NA	5e-10	0.7314	7.4897e-08	0.843704	4.09036e-40	0.931694	NA	NA	3.73604e-07	0.995454	6.54065e-05	0.995757	6.26745e-36	0.995768	NA	NA
IFNAR2	1.9207e-14	1.14186e-10	7.65583	Heart_Atrial_Appendage	1.02767e-07	8.1169e-05	5.32176	Vagina	1.61924e-39	3.57025e-35	-13.1538	NA	NA	NA	1	1	1	0	3	-6.2191	0.343264	5.37901	0.197158	-13.256	-0.15942	NA	NA	5e-10	0.7314	7.4897e-08	0.843704	4.16652e-40	0.873338	NA	NA	3.73604e-07	0.995454	6.54065e-05	0.995757	1.05942e-35	0.989336	NA	NA
IFNAR2	1.9207e-14	1.14186e-10	7.65583	Heart_Atrial_Appendage	1.02767e-07	8.1169e-05	5.32176	Whole_Blood	1.61924e-39	7.67723e-36	-13.1538	NA	NA	NA	1	1	1	0	3	-6.2191	0.343264	5.37901	0.197158	-13.256	-0.15942	NA	NA	5e-10	0.7314	7.4897e-08	0.843704	4.16652e-40	0.873338	NA	NA	3.73604e-07	0.995454	6.54065e-05	0.995757	2.02566e-36	0.990959	NA	NA
IFNAR2	1.9207e-14	1.14186e-10	7.65583	Heart_Atrial_Appendage	1.02767e-07	8.1169e-05	5.32176	smultixcan	9.8202e-40	3.18829e-35	-13.1642	NA	NA	NA	1	1	1	0	3	-6.2191	0.343264	5.37901	0.197158	-13.2669	-0.15942	NA	NA	5e-10	0.7314	7.4897e-08	0.843704	2.49455e-40	0.873077	NA	NA	3.73604e-07	0.995454	6.54065e-05	0.995757	1.06487e-35	0.993046	NA	NA
IFNAR2	1.9207e-14	1.14186e-10	7.65583	Lung	1.84684e-06	0.00147747	-4.7695	Adipose_Subcutaneous	1.61924e-39	9.07909e-36	-13.1538	NA	NA	NA	1	1	1	0	3	-6.2191	0.343264	-4.72736	0.670718	-13.256	-0.15942	NA	NA	5e-10	0.7314	2.27455e-06	0.5024	4.16652e-40	0.873338	NA	NA	3.73604e-07	0.995454	0.00166586	0.975728	2.39658e-36	0.995098	NA	NA
IFNAR2	1.9207e-14	1.14186e-10	7.65583	Lung	1.84684e-06	0.00147747	-4.7695	Adipose_Visceral_Omentum	1.06733e-39	8.91136e-36	-13.1852	NA	NA	NA	1	1	1	0	3	-6.2191	0.343264	-4.72736	0.670718	-13.2888	-0.15942	NA	NA	5e-10	0.7314	2.27455e-06	0.5024	2.68717e-40	0.873338	NA	NA	3.73604e-07	0.995454	0.00166586	0.975728	3.41422e-36	0.993114	NA	NA
IFNAR2	1.9207e-14	1.14186e-10	7.65583	Lung	1.84684e-06	0.00147747	-4.7695	Adrenal_Gland	1.09375e-39	1.54662e-35	13.1834	NA	NA	NA	1	1	1	0	3	-6.2191	0.343264	-4.72736	0.670718	13.2574	-0.0857143	NA	NA	5e-10	0.7314	2.27455e-06	0.5024	4.09036e-40	0.931694	NA	NA	3.73604e-07	0.995454	0.00166586	0.975728	5.92857e-36	0.996153	NA	NA
IFNAR2	1.9207e-14	1.14186e-10	7.65583	Lung	1.84684e-06	0.00147747	-4.7695	Artery_Aorta	1.61924e-39	1.01721e-35	-13.1538	NA	NA	NA	1	1	1	0	3	-6.2191	0.343264	-4.72736	0.670718	-13.256	-0.15942	NA	NA	5e-10	0.7314	2.27455e-06	0.5024	4.16652e-40	0.873338	NA	NA	3.73604e-07	0.995454	0.00166586	0.975728	2.68649e-36	0.990645	NA	NA
IFNAR2	1.9207e-14	1.14186e-10	7.65583	Lung	1.84684e-06	0.00147747	-4.7695	Artery_Coronary	1.61924e-39	2.52359e-35	-13.1538	NA	NA	NA	1	1	1	0	3	-6.2191	0.343264	-4.72736	0.670718	-13.256	-0.15942	NA	NA	5e-10	0.7314	2.27455e-06	0.5024	4.16652e-40	0.873338	NA	NA	3.73604e-07	0.995454	0.00166586	0.975728	6.66872e-36	0.991245	NA	NA
IFNAR2	1.9207e-14	1.14186e-10	7.65583	Lung	1.84684e-06	0.00147747	-4.7695	Artery_Tibial	1.06733e-39	1.72379e-35	-13.1852	NA	NA	NA	1	1	1	0	3	-6.2191	0.343264	-4.72736	0.670718	-13.2888	-0.15942	NA	NA	5e-10	0.7314	2.27455e-06	0.5024	2.68717e-40	0.873338	NA	NA	3.73604e-07	0.995454	0.00166586	0.975728	4.54067e-36	0.993325	NA	NA
IFNAR2	1.9207e-14	1.14186e-10	7.65583	Lung	1.84684e-06	0.00147747	-4.7695	Brain_Amygdala	1.61924e-39	1.49731e-35	13.1538	NA	NA	NA	1	1	1	0	3	-6.2191	0.343264	-4.72736	0.670718	13.256	0.15942	NA	NA	5e-10	0.7314	2.27455e-06	0.5024	4.16652e-40	0.873338	NA	NA	3.73604e-07	0.995454	0.00166586	0.975728	3.9559e-36	0.990251	NA	NA
IFNAR2	1.9207e-14	1.14186e-10	7.65583	Lung	1.84684e-06	0.00147747	-4.7695	Brain_Anterior_cingulate_cortex_BA24	1.61924e-39	1.79072e-35	-13.1538	NA	NA	NA	1	1	1	0	3	-6.2191	0.343264	-4.72736	0.670718	-13.256	-0.15942	NA	NA	5e-10	0.7314	2.27455e-06	0.5024	4.16652e-40	0.873338	NA	NA	3.73604e-07	0.995454	0.00166586	0.975728	4.73295e-36	0.991554	NA	NA
IFNAR2	1.9207e-14	1.14186e-10	7.65583	Lung	1.84684e-06	0.00147747	-4.7695	Brain_Caudate_basal_ganglia	1.06733e-39	1.99944e-35	-13.1852	NA	NA	NA	1	1	1	0	3	-6.2191	0.343264	-4.72736	0.670718	-13.2888	-0.15942	NA	NA	5e-10	0.7314	2.27455e-06	0.5024	2.68717e-40	0.873338	NA	NA	3.73604e-07	0.995454	0.00166586	0.975728	5.27668e-36	0.992116	NA	NA
IFNAR2	1.9207e-14	1.14186e-10	7.65583	Lung	1.84684e-06	0.00147747	-4.7695	Brain_Cerebellar_Hemisphere	1.06733e-39	1.67782e-35	13.1852	NA	NA	NA	1	1	1	0	3	-6.2191	0.343264	-4.72736	0.670718	13.2888	0.15942	NA	NA	5e-10	0.7314	2.27455e-06	0.5024	2.68717e-40	0.873338	NA	NA	3.73604e-07	0.995454	0.00166586	0.975728	6.43945e-36	0.990563	NA	NA
IFNAR2	1.9207e-14	1.14186e-10	7.65583	Lung	1.84684e-06	0.00147747	-4.7695	Brain_Cerebellum	2.54772e-39	4.02731e-35	13.1195	NA	NA	NA	1	1	1	0	3	-6.2191	0.343264	-4.72736	0.670718	13.2131	0.0724638	NA	NA	5e-10	0.7314	2.27455e-06	0.5024	7.37119e-40	0.942233	NA	NA	3.73604e-07	0.995454	0.00166586	0.975728	1.1934e-35	0.997346	NA	NA
IFNAR2	1.9207e-14	1.14186e-10	7.65583	Lung	1.84684e-06	0.00147747	-4.7695	Brain_Cortex	9.83644e-37	2.66538e-32	-12.6601	NA	NA	NA	1	1	1	0	3	-6.2191	0.343264	-4.72736	0.670718	-12.7484	-0.0140845	NA	NA	5e-10	0.7314	2.27455e-06	0.5024	3.18312e-37	0.988763	NA	NA	3.73604e-07	0.995454	0.00166586	0.975728	8.83792e-33	0.998933	NA	NA
IFNAR2	1.9207e-14	1.14186e-10	7.65583	Lung	1.84684e-06	0.00147747	-4.7695	Brain_Frontal_Cortex_BA9	1.61924e-39	1.98487e-35	-13.1538	NA	NA	NA	1	1	1	0	3	-6.2191	0.343264	-4.72736	0.670718	-13.256	-0.15942	NA	NA	5e-10	0.7314	2.27455e-06	0.5024	4.16652e-40	0.873338	NA	NA	3.73604e-07	0.995454	0.00166586	0.975728	5.2421e-36	0.990674	NA	NA
IFNAR2	1.9207e-14	1.14186e-10	7.65583	Lung	1.84684e-06	0.00147747	-4.7695	Brain_Hippocampus	1.06733e-39	2.22592e-35	-13.1852	NA	NA	NA	1	1	1	0	3	-6.2191	0.343264	-4.72736	0.670718	-13.2888	-0.15942	NA	NA	5e-10	0.7314	2.27455e-06	0.5024	2.68717e-40	0.873338	NA	NA	3.73604e-07	0.995454	0.00166586	0.975728	5.757e-36	0.990292	NA	NA
IFNAR2	1.9207e-14	1.14186e-10	7.65583	Lung	1.84684e-06	0.00147747	-4.7695	Brain_Hypothalamus	1.09375e-39	2.52953e-35	-13.1834	NA	NA	NA	1	1	1	0	3	-6.2191	0.343264	-4.72736	0.670718	-13.2574	0.0857143	NA	NA	5e-10	0.7314	2.27455e-06	0.5024	4.09036e-40	0.931694	NA	NA	3.73604e-07	0.995454	0.00166586	0.975728	9.71706e-36	0.997164	NA	NA
IFNAR2	1.9207e-14	1.14186e-10	7.65583	Lung	1.84684e-06	0.00147747	-4.7695	Brain_Nucleus_accumbens_basal_ganglia	1.09375e-39	2.75451e-35	-13.1834	NA	NA	NA	1	1	1	0	3	-6.2191	0.343264	-4.72736	0.670718	-13.2574	0.0857143	NA	NA	5e-10	0.7314	2.27455e-06	0.5024	4.09036e-40	0.931694	NA	NA	3.73604e-07	0.995454	0.00166586	0.975728	1.05568e-35	0.996844	NA	NA
IFNAR2	1.9207e-14	1.14186e-10	7.65583	Lung	1.84684e-06	0.00147747	-4.7695	Brain_Putamen_basal_ganglia	1.61924e-39	1.76837e-35	-13.1538	NA	NA	NA	1	1	1	0	3	-6.2191	0.343264	-4.72736	0.670718	-13.256	-0.15942	NA	NA	5e-10	0.7314	2.27455e-06	0.5024	4.16652e-40	0.873338	NA	NA	3.73604e-07	0.995454	0.00166586	0.975728	4.67066e-36	0.993004	NA	NA
IFNAR2	1.9207e-14	1.14186e-10	7.65583	Lung	1.84684e-06	0.00147747	-4.7695	Brain_Spinal_cord_cervical_c-1	1.06733e-39	8.01613e-36	13.1852	NA	NA	NA	1	1	1	0	3	-6.2191	0.343264	-4.72736	0.670718	13.2888	0.15942	NA	NA	5e-10	0.7314	2.27455e-06	0.5024	2.68717e-40	0.873338	NA	NA	3.73604e-07	0.995454	0.00166586	0.975728	3.07909e-36	0.993065	NA	NA
IFNAR2	1.9207e-14	1.14186e-10	7.65583	Lung	1.84684e-06	0.00147747	-4.7695	Brain_Substantia_nigra	1.61924e-39	7.20887e-36	-13.1538	NA	NA	NA	1	1	1	0	3	-6.2191	0.343264	-4.72736	0.670718	-13.256	-0.15942	NA	NA	5e-10	0.7314	2.27455e-06	0.5024	4.16652e-40	0.873338	NA	NA	3.73604e-07	0.995454	0.00166586	0.975728	1.90879e-36	0.98721	NA	NA
IFNAR2	1.9207e-14	1.14186e-10	7.65583	Lung	1.84684e-06	0.00147747	-4.7695	Breast_Mammary_Tissue	1.06733e-39	7.56987e-36	-13.1852	NA	NA	NA	1	1	1	0	3	-6.2191	0.343264	-4.72736	0.670718	-13.2888	-0.15942	NA	NA	5e-10	0.7314	2.27455e-06	0.5024	2.68717e-40	0.873338	NA	NA	3.73604e-07	0.995454	0.00166586	0.975728	2.9062e-36	0.992641	NA	NA
IFNAR2	1.9207e-14	1.14186e-10	7.65583	Lung	1.84684e-06	0.00147747	-4.7695	Cells_Cultured_fibroblasts	1.06733e-39	1.56003e-35	-13.1852	NA	NA	NA	1	1	1	0	3	-6.2191	0.343264	-4.72736	0.670718	-13.2888	-0.15942	NA	NA	5e-10	0.7314	2.27455e-06	0.5024	2.68717e-40	0.873338	NA	NA	3.73604e-07	0.995454	0.00166586	0.975728	4.1143e-36	0.989845	NA	NA
IFNAR2	1.9207e-14	1.14186e-10	7.65583	Lung	1.84684e-06	0.00147747	-4.7695	Cells_EBV-transformed_lymphocytes	1.61924e-39	1.15703e-35	-13.1538	NA	NA	NA	1	1	1	0	3	-6.2191	0.343264	-4.72736	0.670718	-13.256	-0.15942	NA	NA	5e-10	0.7314	2.27455e-06	0.5024	4.16652e-40	0.873338	NA	NA	3.73604e-07	0.995454	0.00166586	0.975728	3.05479e-36	0.990687	NA	NA
IFNAR2	1.9207e-14	1.14186e-10	7.65583	Lung	1.84684e-06	0.00147747	-4.7695	Colon_Sigmoid	1.06733e-39	3.43606e-35	13.1852	NA	NA	NA	1	1	1	0	3	-6.2191	0.343264	-4.72736	0.670718	13.2888	0.15942	NA	NA	5e-10	0.7314	2.27455e-06	0.5024	2.68717e-40	0.873338	NA	NA	3.73604e-07	0.995454	0.00166586	0.975728	8.86633e-36	0.990758	NA	NA
IFNAR2	1.9207e-14	1.14186e-10	7.65583	Lung	1.84684e-06	0.00147747	-4.7695	Colon_Transverse	1.09375e-39	3.49115e-35	-13.1834	NA	NA	NA	1	1	1	0	3	-6.2191	0.343264	-4.72736	0.670718	-13.2574	0.0857143	NA	NA	5e-10	0.7314	2.27455e-06	0.5024	4.09036e-40	0.931694	NA	NA	3.73604e-07	0.995454	0.00166586	0.975728	1.33931e-35	0.996856	NA	NA
IFNAR2	1.9207e-14	1.14186e-10	7.65583	Lung	1.84684e-06	0.00147747	-4.7695	Esophagus_Gastroesophageal_Junction	1.61924e-39	2.57087e-35	-13.1538	NA	NA	NA	1	1	1	0	3	-6.2191	0.343264	-4.72736	0.670718	-13.256	-0.15942	NA	NA	5e-10	0.7314	2.27455e-06	0.5024	4.16652e-40	0.873338	NA	NA	3.73604e-07	0.995454	0.00166586	0.975728	6.78246e-36	0.990763	NA	NA
IFNAR2	1.9207e-14	1.14186e-10	7.65583	Lung	1.84684e-06	0.00147747	-4.7695	Esophagus_Mucosa	1.09375e-39	1.57648e-35	13.1834	NA	NA	NA	1	1	1	0	3	-6.2191	0.343264	-4.72736	0.670718	13.2574	-0.0857143	NA	NA	5e-10	0.7314	2.27455e-06	0.5024	4.09036e-40	0.931694	NA	NA	3.73604e-07	0.995454	0.00166586	0.975728	6.048e-36	0.998262	NA	NA
IFNAR2	1.9207e-14	1.14186e-10	7.65583	Lung	1.84684e-06	0.00147747	-4.7695	Esophagus_Muscularis	1.06733e-39	1.72053e-35	-13.1852	NA	NA	NA	1	1	1	0	3	-6.2191	0.343264	-4.72736	0.670718	-13.2888	-0.15942	NA	NA	5e-10	0.7314	2.27455e-06	0.5024	2.68717e-40	0.873338	NA	NA	3.73604e-07	0.995454	0.00166586	0.975728	6.59304e-36	0.993292	NA	NA
IFNAR2	1.9207e-14	1.14186e-10	7.65583	Lung	1.84684e-06	0.00147747	-4.7695	Heart_Atrial_Appendage	1.06733e-39	1.52425e-35	-13.1852	NA	NA	NA	1	1	1	0	3	-6.2191	0.343264	-4.72736	0.670718	-13.2888	-0.15942	NA	NA	5e-10	0.7314	2.27455e-06	0.5024	2.68717e-40	0.873338	NA	NA	3.73604e-07	0.995454	0.00166586	0.975728	4.02194e-36	0.993258	NA	NA
IFNAR2	1.9207e-14	1.14186e-10	7.65583	Lung	1.84684e-06	0.00147747	-4.7695	Heart_Left_Ventricle	1.3056e-39	1.47689e-35	-13.17	NA	NA	NA	1	1	1	0	3	-6.2191	0.343264	-4.72736	0.670718	-13.2673	-0.101449	NA	NA	5e-10	0.7314	2.27455e-06	0.5024	3.58264e-40	0.919194	NA	NA	3.73604e-07	0.995454	0.00166586	0.975728	4.74441e-36	0.996343	NA	NA
IFNAR2	1.9207e-14	1.14186e-10	7.65583	Lung	1.84684e-06	0.00147747	-4.7695	Kidney_Cortex	1.09375e-39	9.96137e-36	-13.1834	NA	NA	NA	1	1	1	0	3	-6.2191	0.343264	-4.72736	0.670718	-13.2574	0.0857143	NA	NA	5e-10	0.7314	2.27455e-06	0.5024	4.09036e-40	0.931694	NA	NA	3.73604e-07	0.995454	0.00166586	0.975728	3.82878e-36	0.994371	NA	NA
IFNAR2	1.9207e-14	1.14186e-10	7.65583	Lung	1.84684e-06	0.00147747	-4.7695	Liver	1.09375e-39	7.41274e-36	-13.1834	NA	NA	NA	1	1	1	0	3	-6.2191	0.343264	-4.72736	0.670718	-13.2574	0.0857143	NA	NA	5e-10	0.7314	2.27455e-06	0.5024	4.09036e-40	0.931694	NA	NA	3.73604e-07	0.995454	0.00166586	0.975728	2.84825e-36	0.997441	NA	NA
IFNAR2	1.9207e-14	1.14186e-10	7.65583	Lung	1.84684e-06	0.00147747	-4.7695	Lung	1.06733e-39	9.48121e-36	-13.1852	NA	NA	NA	1	1	1	0	3	-6.2191	0.343264	-4.72736	0.670718	-13.2888	-0.15942	NA	NA	5e-10	0.7314	2.27455e-06	0.5024	2.68717e-40	0.873338	NA	NA	3.73604e-07	0.995454	0.00166586	0.975728	2.96556e-36	0.994297	NA	NA
IFNAR2	1.9207e-14	1.14186e-10	7.65583	Lung	1.84684e-06	0.00147747	-4.7695	Minor_Salivary_Gland	1.14232e-40	3.28896e-36	-13.3527	NA	NA	NA	1	1	1	0	3	-6.2191	0.343264	-4.72736	0.670718	-13.4482	-0.0533632	NA	NA	5e-10	0.7314	2.27455e-06	0.5024	3.15389e-41	0.957442	NA	NA	3.73604e-07	0.995454	0.00166586	0.975728	9.31975e-37	0.998946	NA	NA
IFNAR2	1.9207e-14	1.14186e-10	7.65583	Lung	1.84684e-06	0.00147747	-4.7695	Muscle_Skeletal	2.00943e-41	5.02238e-37	-13.4815	NA	NA	NA	1	1	1	0	3	-6.2191	0.343264	-4.72736	0.670718	-13.5536	0.112676	NA	NA	5e-10	0.7314	2.27455e-06	0.5024	7.54413e-42	0.910287	NA	NA	3.73604e-07	0.995454	0.00166586	0.975728	1.93168e-37	0.996345	NA	NA
IFNAR2	1.9207e-14	1.14186e-10	7.65583	Lung	1.84684e-06	0.00147747	-4.7695	Nerve_Tibial	1.61924e-39	1.15756e-35	-13.1538	NA	NA	NA	1	1	1	0	3	-6.2191	0.343264	-4.72736	0.670718	-13.256	-0.15942	NA	NA	5e-10	0.7314	2.27455e-06	0.5024	4.16652e-40	0.873338	NA	NA	3.73604e-07	0.995454	0.00166586	0.975728	3.05489e-36	0.994754	NA	NA
IFNAR2	1.9207e-14	1.14186e-10	7.65583	Lung	1.84684e-06	0.00147747	-4.7695	Ovary	1.09375e-39	3.4217e-35	-13.1834	NA	NA	NA	1	1	1	0	3	-6.2191	0.343264	-4.72736	0.670718	-13.2574	0.0857143	NA	NA	5e-10	0.7314	2.27455e-06	0.5024	4.09036e-40	0.931694	NA	NA	3.73604e-07	0.995454	0.00166586	0.975728	1.31174e-35	0.996948	NA	NA
IFNAR2	1.9207e-14	1.14186e-10	7.65583	Lung	1.84684e-06	0.00147747	-4.7695	Pancreas	1.20703e-39	2.84738e-35	-13.1759	NA	NA	NA	1	1	1	0	3	-6.2191	0.343264	-4.72736	0.670718	-13.2509	0.0763458	NA	NA	5e-10	0.7314	2.27455e-06	0.5024	4.45986e-40	0.939144	NA	NA	3.73604e-07	0.995454	0.00166586	0.975728	1.08036e-35	0.999072	NA	NA
IFNAR2	1.9207e-14	1.14186e-10	7.65583	Lung	1.84684e-06	0.00147747	-4.7695	Pituitary	1.06733e-39	1.7948e-35	13.1852	NA	NA	NA	1	1	1	0	3	-6.2191	0.343264	-4.72736	0.670718	13.2888	0.15942	NA	NA	5e-10	0.7314	2.27455e-06	0.5024	2.68717e-40	0.873338	NA	NA	3.73604e-07	0.995454	0.00166586	0.975728	6.89041e-36	0.991056	NA	NA
IFNAR2	1.9207e-14	1.14186e-10	7.65583	Lung	1.84684e-06	0.00147747	-4.7695	Prostate	1.06733e-39	1.75739e-35	13.1852	NA	NA	NA	1	1	1	0	3	-6.2191	0.343264	-4.72736	0.670718	13.2888	0.15942	NA	NA	5e-10	0.7314	2.27455e-06	0.5024	2.68717e-40	0.873338	NA	NA	3.73604e-07	0.995454	0.00166586	0.975728	6.74909e-36	0.994718	NA	NA
IFNAR2	1.9207e-14	1.14186e-10	7.65583	Lung	1.84684e-06	0.00147747	-4.7695	Skin_Not_Sun_Exposed_Suprapubic	1.61924e-39	2.6673e-35	-13.1538	NA	NA	NA	1	1	1	0	3	-6.2191	0.343264	-4.72736	0.670718	-13.256	-0.15942	NA	NA	5e-10	0.7314	2.27455e-06	0.5024	4.16652e-40	0.873338	NA	NA	3.73604e-07	0.995454	0.00166586	0.975728	7.03079e-36	0.992623	NA	NA
IFNAR2	1.9207e-14	1.14186e-10	7.65583	Lung	1.84684e-06	0.00147747	-4.7695	Skin_Sun_Exposed_Lower_leg	1.09375e-39	1.20984e-35	-13.1834	NA	NA	NA	1	1	1	0	3	-6.2191	0.343264	-4.72736	0.670718	-13.2574	0.0857143	NA	NA	5e-10	0.7314	2.27455e-06	0.5024	4.09036e-40	0.931694	NA	NA	3.73604e-07	0.995454	0.00166586	0.975728	4.63806e-36	0.995911	NA	NA
IFNAR2	1.9207e-14	1.14186e-10	7.65583	Lung	1.84684e-06	0.00147747	-4.7695	Small_Intestine_Terminal_Ileum	9.83644e-37	2.96047e-32	-12.6601	NA	NA	NA	1	1	1	0	3	-6.2191	0.343264	-4.72736	0.670718	-12.7484	-0.0140845	NA	NA	5e-10	0.7314	2.27455e-06	0.5024	3.18312e-37	0.988763	NA	NA	3.73604e-07	0.995454	0.00166586	0.975728	9.83742e-33	0.998905	NA	NA
IFNAR2	1.9207e-14	1.14186e-10	7.65583	Lung	1.84684e-06	0.00147747	-4.7695	Spleen	1.06733e-39	8.40769e-36	13.1852	NA	NA	NA	1	1	1	0	3	-6.2191	0.343264	-4.72736	0.670718	13.2888	0.15942	NA	NA	5e-10	0.7314	2.27455e-06	0.5024	2.68717e-40	0.873338	NA	NA	3.73604e-07	0.995454	0.00166586	0.975728	2.62657e-36	0.994134	NA	NA
IFNAR2	1.9207e-14	1.14186e-10	7.65583	Lung	1.84684e-06	0.00147747	-4.7695	Stomach	1.61924e-39	1.50638e-35	-13.1538	NA	NA	NA	1	1	1	0	3	-6.2191	0.343264	-4.72736	0.670718	-13.256	-0.15942	NA	NA	5e-10	0.7314	2.27455e-06	0.5024	4.16652e-40	0.873338	NA	NA	3.73604e-07	0.995454	0.00166586	0.975728	3.97708e-36	0.992696	NA	NA
IFNAR2	1.9207e-14	1.14186e-10	7.65583	Lung	1.84684e-06	0.00147747	-4.7695	Testis	1.61924e-39	8.68691e-35	-13.1538	NA	NA	NA	1	1	1	0	3	-6.2191	0.343264	-4.72736	0.670718	-13.256	-0.15942	NA	NA	5e-10	0.7314	2.27455e-06	0.5024	4.16652e-40	0.873338	NA	NA	3.73604e-07	0.995454	0.00166586	0.975728	2.28908e-35	0.993286	NA	NA
IFNAR2	1.9207e-14	1.14186e-10	7.65583	Lung	1.84684e-06	0.00147747	-4.7695	Thyroid	1.17567e-39	1.38784e-35	-13.1779	NA	NA	NA	1	1	1	0	3	-6.2191	0.343264	-4.72736	0.670718	-13.2724	-0.0566	NA	NA	5e-10	0.7314	2.27455e-06	0.5024	3.3448e-40	0.954864	NA	NA	3.73604e-07	0.995454	0.00166586	0.975728	4.95602e-36	0.999214	NA	NA
IFNAR2	1.9207e-14	1.14186e-10	7.65583	Lung	1.84684e-06	0.00147747	-4.7695	Uterus	1.09375e-39	1.63319e-35	-13.1834	NA	NA	NA	1	1	1	0	3	-6.2191	0.343264	-4.72736	0.670718	-13.2574	0.0857143	NA	NA	5e-10	0.7314	2.27455e-06	0.5024	4.09036e-40	0.931694	NA	NA	3.73604e-07	0.995454	0.00166586	0.975728	6.26745e-36	0.995768	NA	NA
IFNAR2	1.9207e-14	1.14186e-10	7.65583	Lung	1.84684e-06	0.00147747	-4.7695	Vagina	1.61924e-39	3.57025e-35	-13.1538	NA	NA	NA	1	1	1	0	3	-6.2191	0.343264	-4.72736	0.670718	-13.256	-0.15942	NA	NA	5e-10	0.7314	2.27455e-06	0.5024	4.16652e-40	0.873338	NA	NA	3.73604e-07	0.995454	0.00166586	0.975728	1.05942e-35	0.989336	NA	NA
IFNAR2	1.9207e-14	1.14186e-10	7.65583	Lung	1.84684e-06	0.00147747	-4.7695	Whole_Blood	1.61924e-39	7.67723e-36	-13.1538	NA	NA	NA	1	1	1	0	3	-6.2191	0.343264	-4.72736	0.670718	-13.256	-0.15942	NA	NA	5e-10	0.7314	2.27455e-06	0.5024	4.16652e-40	0.873338	NA	NA	3.73604e-07	0.995454	0.00166586	0.975728	2.02566e-36	0.990959	NA	NA
IFNAR2	1.9207e-14	1.14186e-10	7.65583	Lung	1.84684e-06	0.00147747	-4.7695	smultixcan	9.8202e-40	3.18829e-35	-13.1642	NA	NA	NA	1	1	1	0	3	-6.2191	0.343264	-4.72736	0.670718	-13.2669	-0.15942	NA	NA	5e-10	0.7314	2.27455e-06	0.5024	2.49455e-40	0.873077	NA	NA	3.73604e-07	0.995454	0.00166586	0.975728	1.06487e-35	0.993046	NA	NA
IFNAR2	1.9207e-14	1.14186e-10	7.65583	Minor_Salivary_Gland	1.87006e-36	2.12458e-32	-12.6096	Adipose_Subcutaneous	1.61924e-39	9.07909e-36	-13.1538	NA	NA	NA	1	1	1	0	3	-6.2191	0.343264	-12.6964	-0.0536703	-13.256	-0.15942	NA	NA	5e-10	0.7314	6.18973e-37	0.957198	4.16652e-40	0.873338	NA	NA	3.73604e-07	0.995454	7.32246e-33	0.997633	2.39658e-36	0.995098	NA	NA
IFNAR2	1.9207e-14	1.14186e-10	7.65583	Minor_Salivary_Gland	1.87006e-36	2.12458e-32	-12.6096	Adipose_Visceral_Omentum	1.06733e-39	8.91136e-36	-13.1852	NA	NA	NA	1	1	1	0	3	-6.2191	0.343264	-12.6964	-0.0536703	-13.2888	-0.15942	NA	NA	5e-10	0.7314	6.18973e-37	0.957198	2.68717e-40	0.873338	NA	NA	3.73604e-07	0.995454	7.32246e-33	0.997633	3.41422e-36	0.993114	NA	NA
IFNAR2	1.9207e-14	1.14186e-10	7.65583	Minor_Salivary_Gland	1.87006e-36	2.12458e-32	-12.6096	Adrenal_Gland	1.09375e-39	1.54662e-35	13.1834	NA	NA	NA	1	1	1	0	3	-6.2191	0.343264	-12.6964	-0.0536703	13.2574	-0.0857143	NA	NA	5e-10	0.7314	6.18973e-37	0.957198	4.09036e-40	0.931694	NA	NA	3.73604e-07	0.995454	7.32246e-33	0.997633	5.92857e-36	0.996153	NA	NA
IFNAR2	1.9207e-14	1.14186e-10	7.65583	Minor_Salivary_Gland	1.87006e-36	2.12458e-32	-12.6096	Artery_Aorta	1.61924e-39	1.01721e-35	-13.1538	NA	NA	NA	1	1	1	0	3	-6.2191	0.343264	-12.6964	-0.0536703	-13.256	-0.15942	NA	NA	5e-10	0.7314	6.18973e-37	0.957198	4.16652e-40	0.873338	NA	NA	3.73604e-07	0.995454	7.32246e-33	0.997633	2.68649e-36	0.990645	NA	NA
IFNAR2	1.9207e-14	1.14186e-10	7.65583	Minor_Salivary_Gland	1.87006e-36	2.12458e-32	-12.6096	Artery_Coronary	1.61924e-39	2.52359e-35	-13.1538	NA	NA	NA	1	1	1	0	3	-6.2191	0.343264	-12.6964	-0.0536703	-13.256	-0.15942	NA	NA	5e-10	0.7314	6.18973e-37	0.957198	4.16652e-40	0.873338	NA	NA	3.73604e-07	0.995454	7.32246e-33	0.997633	6.66872e-36	0.991245	NA	NA
IFNAR2	1.9207e-14	1.14186e-10	7.65583	Minor_Salivary_Gland	1.87006e-36	2.12458e-32	-12.6096	Artery_Tibial	1.06733e-39	1.72379e-35	-13.1852	NA	NA	NA	1	1	1	0	3	-6.2191	0.343264	-12.6964	-0.0536703	-13.2888	-0.15942	NA	NA	5e-10	0.7314	6.18973e-37	0.957198	2.68717e-40	0.873338	NA	NA	3.73604e-07	0.995454	7.32246e-33	0.997633	4.54067e-36	0.993325	NA	NA
IFNAR2	1.9207e-14	1.14186e-10	7.65583	Minor_Salivary_Gland	1.87006e-36	2.12458e-32	-12.6096	Brain_Amygdala	1.61924e-39	1.49731e-35	13.1538	NA	NA	NA	1	1	1	0	3	-6.2191	0.343264	-12.6964	-0.0536703	13.256	0.15942	NA	NA	5e-10	0.7314	6.18973e-37	0.957198	4.16652e-40	0.873338	NA	NA	3.73604e-07	0.995454	7.32246e-33	0.997633	3.9559e-36	0.990251	NA	NA
IFNAR2	1.9207e-14	1.14186e-10	7.65583	Minor_Salivary_Gland	1.87006e-36	2.12458e-32	-12.6096	Brain_Anterior_cingulate_cortex_BA24	1.61924e-39	1.79072e-35	-13.1538	NA	NA	NA	1	1	1	0	3	-6.2191	0.343264	-12.6964	-0.0536703	-13.256	-0.15942	NA	NA	5e-10	0.7314	6.18973e-37	0.957198	4.16652e-40	0.873338	NA	NA	3.73604e-07	0.995454	7.32246e-33	0.997633	4.73295e-36	0.991554	NA	NA
IFNAR2	1.9207e-14	1.14186e-10	7.65583	Minor_Salivary_Gland	1.87006e-36	2.12458e-32	-12.6096	Brain_Caudate_basal_ganglia	1.06733e-39	1.99944e-35	-13.1852	NA	NA	NA	1	1	1	0	3	-6.2191	0.343264	-12.6964	-0.0536703	-13.2888	-0.15942	NA	NA	5e-10	0.7314	6.18973e-37	0.957198	2.68717e-40	0.873338	NA	NA	3.73604e-07	0.995454	7.32246e-33	0.997633	5.27668e-36	0.992116	NA	NA
IFNAR2	1.9207e-14	1.14186e-10	7.65583	Minor_Salivary_Gland	1.87006e-36	2.12458e-32	-12.6096	Brain_Cerebellar_Hemisphere	1.06733e-39	1.67782e-35	13.1852	NA	NA	NA	1	1	1	0	3	-6.2191	0.343264	-12.6964	-0.0536703	13.2888	0.15942	NA	NA	5e-10	0.7314	6.18973e-37	0.957198	2.68717e-40	0.873338	NA	NA	3.73604e-07	0.995454	7.32246e-33	0.997633	6.43945e-36	0.990563	NA	NA
IFNAR2	1.9207e-14	1.14186e-10	7.65583	Minor_Salivary_Gland	1.87006e-36	2.12458e-32	-12.6096	Brain_Cerebellum	2.54772e-39	4.02731e-35	13.1195	NA	NA	NA	1	1	1	0	3	-6.2191	0.343264	-12.6964	-0.0536703	13.2131	0.0724638	NA	NA	5e-10	0.7314	6.18973e-37	0.957198	7.37119e-40	0.942233	NA	NA	3.73604e-07	0.995454	7.32246e-33	0.997633	1.1934e-35	0.997346	NA	NA
IFNAR2	1.9207e-14	1.14186e-10	7.65583	Minor_Salivary_Gland	1.87006e-36	2.12458e-32	-12.6096	Brain_Cortex	9.83644e-37	2.66538e-32	-12.6601	NA	NA	NA	1	1	1	0	3	-6.2191	0.343264	-12.6964	-0.0536703	-12.7484	-0.0140845	NA	NA	5e-10	0.7314	6.18973e-37	0.957198	3.18312e-37	0.988763	NA	NA	3.73604e-07	0.995454	7.32246e-33	0.997633	8.83792e-33	0.998933	NA	NA
IFNAR2	1.9207e-14	1.14186e-10	7.65583	Minor_Salivary_Gland	1.87006e-36	2.12458e-32	-12.6096	Brain_Frontal_Cortex_BA9	1.61924e-39	1.98487e-35	-13.1538	NA	NA	NA	1	1	1	0	3	-6.2191	0.343264	-12.6964	-0.0536703	-13.256	-0.15942	NA	NA	5e-10	0.7314	6.18973e-37	0.957198	4.16652e-40	0.873338	NA	NA	3.73604e-07	0.995454	7.32246e-33	0.997633	5.2421e-36	0.990674	NA	NA
IFNAR2	1.9207e-14	1.14186e-10	7.65583	Minor_Salivary_Gland	1.87006e-36	2.12458e-32	-12.6096	Brain_Hippocampus	1.06733e-39	2.22592e-35	-13.1852	NA	NA	NA	1	1	1	0	3	-6.2191	0.343264	-12.6964	-0.0536703	-13.2888	-0.15942	NA	NA	5e-10	0.7314	6.18973e-37	0.957198	2.68717e-40	0.873338	NA	NA	3.73604e-07	0.995454	7.32246e-33	0.997633	5.757e-36	0.990292	NA	NA
IFNAR2	1.9207e-14	1.14186e-10	7.65583	Minor_Salivary_Gland	1.87006e-36	2.12458e-32	-12.6096	Brain_Hypothalamus	1.09375e-39	2.52953e-35	-13.1834	NA	NA	NA	1	1	1	0	3	-6.2191	0.343264	-12.6964	-0.0536703	-13.2574	0.0857143	NA	NA	5e-10	0.7314	6.18973e-37	0.957198	4.09036e-40	0.931694	NA	NA	3.73604e-07	0.995454	7.32246e-33	0.997633	9.71706e-36	0.997164	NA	NA
IFNAR2	1.9207e-14	1.14186e-10	7.65583	Minor_Salivary_Gland	1.87006e-36	2.12458e-32	-12.6096	Brain_Nucleus_accumbens_basal_ganglia	1.09375e-39	2.75451e-35	-13.1834	NA	NA	NA	1	1	1	0	3	-6.2191	0.343264	-12.6964	-0.0536703	-13.2574	0.0857143	NA	NA	5e-10	0.7314	6.18973e-37	0.957198	4.09036e-40	0.931694	NA	NA	3.73604e-07	0.995454	7.32246e-33	0.997633	1.05568e-35	0.996844	NA	NA
IFNAR2	1.9207e-14	1.14186e-10	7.65583	Minor_Salivary_Gland	1.87006e-36	2.12458e-32	-12.6096	Brain_Putamen_basal_ganglia	1.61924e-39	1.76837e-35	-13.1538	NA	NA	NA	1	1	1	0	3	-6.2191	0.343264	-12.6964	-0.0536703	-13.256	-0.15942	NA	NA	5e-10	0.7314	6.18973e-37	0.957198	4.16652e-40	0.873338	NA	NA	3.73604e-07	0.995454	7.32246e-33	0.997633	4.67066e-36	0.993004	NA	NA
IFNAR2	1.9207e-14	1.14186e-10	7.65583	Minor_Salivary_Gland	1.87006e-36	2.12458e-32	-12.6096	Brain_Spinal_cord_cervical_c-1	1.06733e-39	8.01613e-36	13.1852	NA	NA	NA	1	1	1	0	3	-6.2191	0.343264	-12.6964	-0.0536703	13.2888	0.15942	NA	NA	5e-10	0.7314	6.18973e-37	0.957198	2.68717e-40	0.873338	NA	NA	3.73604e-07	0.995454	7.32246e-33	0.997633	3.07909e-36	0.993065	NA	NA
IFNAR2	1.9207e-14	1.14186e-10	7.65583	Minor_Salivary_Gland	1.87006e-36	2.12458e-32	-12.6096	Brain_Substantia_nigra	1.61924e-39	7.20887e-36	-13.1538	NA	NA	NA	1	1	1	0	3	-6.2191	0.343264	-12.6964	-0.0536703	-13.256	-0.15942	NA	NA	5e-10	0.7314	6.18973e-37	0.957198	4.16652e-40	0.873338	NA	NA	3.73604e-07	0.995454	7.32246e-33	0.997633	1.90879e-36	0.98721	NA	NA
IFNAR2	1.9207e-14	1.14186e-10	7.65583	Minor_Salivary_Gland	1.87006e-36	2.12458e-32	-12.6096	Breast_Mammary_Tissue	1.06733e-39	7.56987e-36	-13.1852	NA	NA	NA	1	1	1	0	3	-6.2191	0.343264	-12.6964	-0.0536703	-13.2888	-0.15942	NA	NA	5e-10	0.7314	6.18973e-37	0.957198	2.68717e-40	0.873338	NA	NA	3.73604e-07	0.995454	7.32246e-33	0.997633	2.9062e-36	0.992641	NA	NA
IFNAR2	1.9207e-14	1.14186e-10	7.65583	Minor_Salivary_Gland	1.87006e-36	2.12458e-32	-12.6096	Cells_Cultured_fibroblasts	1.06733e-39	1.56003e-35	-13.1852	NA	NA	NA	1	1	1	0	3	-6.2191	0.343264	-12.6964	-0.0536703	-13.2888	-0.15942	NA	NA	5e-10	0.7314	6.18973e-37	0.957198	2.68717e-40	0.873338	NA	NA	3.73604e-07	0.995454	7.32246e-33	0.997633	4.1143e-36	0.989845	NA	NA
IFNAR2	1.9207e-14	1.14186e-10	7.65583	Minor_Salivary_Gland	1.87006e-36	2.12458e-32	-12.6096	Cells_EBV-transformed_lymphocytes	1.61924e-39	1.15703e-35	-13.1538	NA	NA	NA	1	1	1	0	3	-6.2191	0.343264	-12.6964	-0.0536703	-13.256	-0.15942	NA	NA	5e-10	0.7314	6.18973e-37	0.957198	4.16652e-40	0.873338	NA	NA	3.73604e-07	0.995454	7.32246e-33	0.997633	3.05479e-36	0.990687	NA	NA
IFNAR2	1.9207e-14	1.14186e-10	7.65583	Minor_Salivary_Gland	1.87006e-36	2.12458e-32	-12.6096	Colon_Sigmoid	1.06733e-39	3.43606e-35	13.1852	NA	NA	NA	1	1	1	0	3	-6.2191	0.343264	-12.6964	-0.0536703	13.2888	0.15942	NA	NA	5e-10	0.7314	6.18973e-37	0.957198	2.68717e-40	0.873338	NA	NA	3.73604e-07	0.995454	7.32246e-33	0.997633	8.86633e-36	0.990758	NA	NA
IFNAR2	1.9207e-14	1.14186e-10	7.65583	Minor_Salivary_Gland	1.87006e-36	2.12458e-32	-12.6096	Colon_Transverse	1.09375e-39	3.49115e-35	-13.1834	NA	NA	NA	1	1	1	0	3	-6.2191	0.343264	-12.6964	-0.0536703	-13.2574	0.0857143	NA	NA	5e-10	0.7314	6.18973e-37	0.957198	4.09036e-40	0.931694	NA	NA	3.73604e-07	0.995454	7.32246e-33	0.997633	1.33931e-35	0.996856	NA	NA
IFNAR2	1.9207e-14	1.14186e-10	7.65583	Minor_Salivary_Gland	1.87006e-36	2.12458e-32	-12.6096	Esophagus_Gastroesophageal_Junction	1.61924e-39	2.57087e-35	-13.1538	NA	NA	NA	1	1	1	0	3	-6.2191	0.343264	-12.6964	-0.0536703	-13.256	-0.15942	NA	NA	5e-10	0.7314	6.18973e-37	0.957198	4.16652e-40	0.873338	NA	NA	3.73604e-07	0.995454	7.32246e-33	0.997633	6.78246e-36	0.990763	NA	NA
IFNAR2	1.9207e-14	1.14186e-10	7.65583	Minor_Salivary_Gland	1.87006e-36	2.12458e-32	-12.6096	Esophagus_Mucosa	1.09375e-39	1.57648e-35	13.1834	NA	NA	NA	1	1	1	0	3	-6.2191	0.343264	-12.6964	-0.0536703	13.2574	-0.0857143	NA	NA	5e-10	0.7314	6.18973e-37	0.957198	4.09036e-40	0.931694	NA	NA	3.73604e-07	0.995454	7.32246e-33	0.997633	6.048e-36	0.998262	NA	NA
IFNAR2	1.9207e-14	1.14186e-10	7.65583	Minor_Salivary_Gland	1.87006e-36	2.12458e-32	-12.6096	Esophagus_Muscularis	1.06733e-39	1.72053e-35	-13.1852	NA	NA	NA	1	1	1	0	3	-6.2191	0.343264	-12.6964	-0.0536703	-13.2888	-0.15942	NA	NA	5e-10	0.7314	6.18973e-37	0.957198	2.68717e-40	0.873338	NA	NA	3.73604e-07	0.995454	7.32246e-33	0.997633	6.59304e-36	0.993292	NA	NA
IFNAR2	1.9207e-14	1.14186e-10	7.65583	Minor_Salivary_Gland	1.87006e-36	2.12458e-32	-12.6096	Heart_Atrial_Appendage	1.06733e-39	1.52425e-35	-13.1852	NA	NA	NA	1	1	1	0	3	-6.2191	0.343264	-12.6964	-0.0536703	-13.2888	-0.15942	NA	NA	5e-10	0.7314	6.18973e-37	0.957198	2.68717e-40	0.873338	NA	NA	3.73604e-07	0.995454	7.32246e-33	0.997633	4.02194e-36	0.993258	NA	NA
IFNAR2	1.9207e-14	1.14186e-10	7.65583	Minor_Salivary_Gland	1.87006e-36	2.12458e-32	-12.6096	Heart_Left_Ventricle	1.3056e-39	1.47689e-35	-13.17	NA	NA	NA	1	1	1	0	3	-6.2191	0.343264	-12.6964	-0.0536703	-13.2673	-0.101449	NA	NA	5e-10	0.7314	6.18973e-37	0.957198	3.58264e-40	0.919194	NA	NA	3.73604e-07	0.995454	7.32246e-33	0.997633	4.74441e-36	0.996343	NA	NA
IFNAR2	1.9207e-14	1.14186e-10	7.65583	Minor_Salivary_Gland	1.87006e-36	2.12458e-32	-12.6096	Kidney_Cortex	1.09375e-39	9.96137e-36	-13.1834	NA	NA	NA	1	1	1	0	3	-6.2191	0.343264	-12.6964	-0.0536703	-13.2574	0.0857143	NA	NA	5e-10	0.7314	6.18973e-37	0.957198	4.09036e-40	0.931694	NA	NA	3.73604e-07	0.995454	7.32246e-33	0.997633	3.82878e-36	0.994371	NA	NA
IFNAR2	1.9207e-14	1.14186e-10	7.65583	Minor_Salivary_Gland	1.87006e-36	2.12458e-32	-12.6096	Liver	1.09375e-39	7.41274e-36	-13.1834	NA	NA	NA	1	1	1	0	3	-6.2191	0.343264	-12.6964	-0.0536703	-13.2574	0.0857143	NA	NA	5e-10	0.7314	6.18973e-37	0.957198	4.09036e-40	0.931694	NA	NA	3.73604e-07	0.995454	7.32246e-33	0.997633	2.84825e-36	0.997441	NA	NA
IFNAR2	1.9207e-14	1.14186e-10	7.65583	Minor_Salivary_Gland	1.87006e-36	2.12458e-32	-12.6096	Lung	1.06733e-39	9.48121e-36	-13.1852	NA	NA	NA	1	1	1	0	3	-6.2191	0.343264	-12.6964	-0.0536703	-13.2888	-0.15942	NA	NA	5e-10	0.7314	6.18973e-37	0.957198	2.68717e-40	0.873338	NA	NA	3.73604e-07	0.995454	7.32246e-33	0.997633	2.96556e-36	0.994297	NA	NA
IFNAR2	1.9207e-14	1.14186e-10	7.65583	Minor_Salivary_Gland	1.87006e-36	2.12458e-32	-12.6096	Minor_Salivary_Gland	1.14232e-40	3.28896e-36	-13.3527	NA	NA	NA	1	1	1	0	3	-6.2191	0.343264	-12.6964	-0.0536703	-13.4482	-0.0533632	NA	NA	5e-10	0.7314	6.18973e-37	0.957198	3.15389e-41	0.957442	NA	NA	3.73604e-07	0.995454	7.32246e-33	0.997633	9.31975e-37	0.998946	NA	NA
IFNAR2	1.9207e-14	1.14186e-10	7.65583	Minor_Salivary_Gland	1.87006e-36	2.12458e-32	-12.6096	Muscle_Skeletal	2.00943e-41	5.02238e-37	-13.4815	NA	NA	NA	1	1	1	0	3	-6.2191	0.343264	-12.6964	-0.0536703	-13.5536	0.112676	NA	NA	5e-10	0.7314	6.18973e-37	0.957198	7.54413e-42	0.910287	NA	NA	3.73604e-07	0.995454	7.32246e-33	0.997633	1.93168e-37	0.996345	NA	NA
IFNAR2	1.9207e-14	1.14186e-10	7.65583	Minor_Salivary_Gland	1.87006e-36	2.12458e-32	-12.6096	Nerve_Tibial	1.61924e-39	1.15756e-35	-13.1538	NA	NA	NA	1	1	1	0	3	-6.2191	0.343264	-12.6964	-0.0536703	-13.256	-0.15942	NA	NA	5e-10	0.7314	6.18973e-37	0.957198	4.16652e-40	0.873338	NA	NA	3.73604e-07	0.995454	7.32246e-33	0.997633	3.05489e-36	0.994754	NA	NA
IFNAR2	1.9207e-14	1.14186e-10	7.65583	Minor_Salivary_Gland	1.87006e-36	2.12458e-32	-12.6096	Ovary	1.09375e-39	3.4217e-35	-13.1834	NA	NA	NA	1	1	1	0	3	-6.2191	0.343264	-12.6964	-0.0536703	-13.2574	0.0857143	NA	NA	5e-10	0.7314	6.18973e-37	0.957198	4.09036e-40	0.931694	NA	NA	3.73604e-07	0.995454	7.32246e-33	0.997633	1.31174e-35	0.996948	NA	NA
IFNAR2	1.9207e-14	1.14186e-10	7.65583	Minor_Salivary_Gland	1.87006e-36	2.12458e-32	-12.6096	Pancreas	1.20703e-39	2.84738e-35	-13.1759	NA	NA	NA	1	1	1	0	3	-6.2191	0.343264	-12.6964	-0.0536703	-13.2509	0.0763458	NA	NA	5e-10	0.7314	6.18973e-37	0.957198	4.45986e-40	0.939144	NA	NA	3.73604e-07	0.995454	7.32246e-33	0.997633	1.08036e-35	0.999072	NA	NA
IFNAR2	1.9207e-14	1.14186e-10	7.65583	Minor_Salivary_Gland	1.87006e-36	2.12458e-32	-12.6096	Pituitary	1.06733e-39	1.7948e-35	13.1852	NA	NA	NA	1	1	1	0	3	-6.2191	0.343264	-12.6964	-0.0536703	13.2888	0.15942	NA	NA	5e-10	0.7314	6.18973e-37	0.957198	2.68717e-40	0.873338	NA	NA	3.73604e-07	0.995454	7.32246e-33	0.997633	6.89041e-36	0.991056	NA	NA
IFNAR2	1.9207e-14	1.14186e-10	7.65583	Minor_Salivary_Gland	1.87006e-36	2.12458e-32	-12.6096	Prostate	1.06733e-39	1.75739e-35	13.1852	NA	NA	NA	1	1	1	0	3	-6.2191	0.343264	-12.6964	-0.0536703	13.2888	0.15942	NA	NA	5e-10	0.7314	6.18973e-37	0.957198	2.68717e-40	0.873338	NA	NA	3.73604e-07	0.995454	7.32246e-33	0.997633	6.74909e-36	0.994718	NA	NA
IFNAR2	1.9207e-14	1.14186e-10	7.65583	Minor_Salivary_Gland	1.87006e-36	2.12458e-32	-12.6096	Skin_Not_Sun_Exposed_Suprapubic	1.61924e-39	2.6673e-35	-13.1538	NA	NA	NA	1	1	1	0	3	-6.2191	0.343264	-12.6964	-0.0536703	-13.256	-0.15942	NA	NA	5e-10	0.7314	6.18973e-37	0.957198	4.16652e-40	0.873338	NA	NA	3.73604e-07	0.995454	7.32246e-33	0.997633	7.03079e-36	0.992623	NA	NA
IFNAR2	1.9207e-14	1.14186e-10	7.65583	Minor_Salivary_Gland	1.87006e-36	2.12458e-32	-12.6096	Skin_Sun_Exposed_Lower_leg	1.09375e-39	1.20984e-35	-13.1834	NA	NA	NA	1	1	1	0	3	-6.2191	0.343264	-12.6964	-0.0536703	-13.2574	0.0857143	NA	NA	5e-10	0.7314	6.18973e-37	0.957198	4.09036e-40	0.931694	NA	NA	3.73604e-07	0.995454	7.32246e-33	0.997633	4.63806e-36	0.995911	NA	NA
IFNAR2	1.9207e-14	1.14186e-10	7.65583	Minor_Salivary_Gland	1.87006e-36	2.12458e-32	-12.6096	Small_Intestine_Terminal_Ileum	9.83644e-37	2.96047e-32	-12.6601	NA	NA	NA	1	1	1	0	3	-6.2191	0.343264	-12.6964	-0.0536703	-12.7484	-0.0140845	NA	NA	5e-10	0.7314	6.18973e-37	0.957198	3.18312e-37	0.988763	NA	NA	3.73604e-07	0.995454	7.32246e-33	0.997633	9.83742e-33	0.998905	NA	NA
IFNAR2	1.9207e-14	1.14186e-10	7.65583	Minor_Salivary_Gland	1.87006e-36	2.12458e-32	-12.6096	Spleen	1.06733e-39	8.40769e-36	13.1852	NA	NA	NA	1	1	1	0	3	-6.2191	0.343264	-12.6964	-0.0536703	13.2888	0.15942	NA	NA	5e-10	0.7314	6.18973e-37	0.957198	2.68717e-40	0.873338	NA	NA	3.73604e-07	0.995454	7.32246e-33	0.997633	2.62657e-36	0.994134	NA	NA
IFNAR2	1.9207e-14	1.14186e-10	7.65583	Minor_Salivary_Gland	1.87006e-36	2.12458e-32	-12.6096	Stomach	1.61924e-39	1.50638e-35	-13.1538	NA	NA	NA	1	1	1	0	3	-6.2191	0.343264	-12.6964	-0.0536703	-13.256	-0.15942	NA	NA	5e-10	0.7314	6.18973e-37	0.957198	4.16652e-40	0.873338	NA	NA	3.73604e-07	0.995454	7.32246e-33	0.997633	3.97708e-36	0.992696	NA	NA
IFNAR2	1.9207e-14	1.14186e-10	7.65583	Minor_Salivary_Gland	1.87006e-36	2.12458e-32	-12.6096	Testis	1.61924e-39	8.68691e-35	-13.1538	NA	NA	NA	1	1	1	0	3	-6.2191	0.343264	-12.6964	-0.0536703	-13.256	-0.15942	NA	NA	5e-10	0.7314	6.18973e-37	0.957198	4.16652e-40	0.873338	NA	NA	3.73604e-07	0.995454	7.32246e-33	0.997633	2.28908e-35	0.993286	NA	NA
IFNAR2	1.9207e-14	1.14186e-10	7.65583	Minor_Salivary_Gland	1.87006e-36	2.12458e-32	-12.6096	Thyroid	1.17567e-39	1.38784e-35	-13.1779	NA	NA	NA	1	1	1	0	3	-6.2191	0.343264	-12.6964	-0.0536703	-13.2724	-0.0566	NA	NA	5e-10	0.7314	6.18973e-37	0.957198	3.3448e-40	0.954864	NA	NA	3.73604e-07	0.995454	7.32246e-33	0.997633	4.95602e-36	0.999214	NA	NA
IFNAR2	1.9207e-14	1.14186e-10	7.65583	Minor_Salivary_Gland	1.87006e-36	2.12458e-32	-12.6096	Uterus	1.09375e-39	1.63319e-35	-13.1834	NA	NA	NA	1	1	1	0	3	-6.2191	0.343264	-12.6964	-0.0536703	-13.2574	0.0857143	NA	NA	5e-10	0.7314	6.18973e-37	0.957198	4.09036e-40	0.931694	NA	NA	3.73604e-07	0.995454	7.32246e-33	0.997633	6.26745e-36	0.995768	NA	NA
IFNAR2	1.9207e-14	1.14186e-10	7.65583	Minor_Salivary_Gland	1.87006e-36	2.12458e-32	-12.6096	Vagina	1.61924e-39	3.57025e-35	-13.1538	NA	NA	NA	1	1	1	0	3	-6.2191	0.343264	-12.6964	-0.0536703	-13.256	-0.15942	NA	NA	5e-10	0.7314	6.18973e-37	0.957198	4.16652e-40	0.873338	NA	NA	3.73604e-07	0.995454	7.32246e-33	0.997633	1.05942e-35	0.989336	NA	NA
IFNAR2	1.9207e-14	1.14186e-10	7.65583	Minor_Salivary_Gland	1.87006e-36	2.12458e-32	-12.6096	Whole_Blood	1.61924e-39	7.67723e-36	-13.1538	NA	NA	NA	1	1	1	0	3	-6.2191	0.343264	-12.6964	-0.0536703	-13.256	-0.15942	NA	NA	5e-10	0.7314	6.18973e-37	0.957198	4.16652e-40	0.873338	NA	NA	3.73604e-07	0.995454	7.32246e-33	0.997633	2.02566e-36	0.990959	NA	NA
IFNAR2	1.9207e-14	1.14186e-10	7.65583	Minor_Salivary_Gland	1.87006e-36	2.12458e-32	-12.6096	smultixcan	9.8202e-40	3.18829e-35	-13.1642	NA	NA	NA	1	1	1	0	3	-6.2191	0.343264	-12.6964	-0.0536703	-13.2669	-0.15942	NA	NA	5e-10	0.7314	6.18973e-37	0.957198	2.49455e-40	0.873077	NA	NA	3.73604e-07	0.995454	7.32246e-33	0.997633	1.06487e-35	0.993046	NA	NA
IFNAR2	1.9207e-14	1.14186e-10	7.65583	Muscle_Skeletal	4.94776e-35	5.68993e-31	12.3487	Adipose_Subcutaneous	1.61924e-39	9.07909e-36	-13.1538	NA	NA	NA	1	1	1	0	3	-6.2191	0.343264	12.4306	0.030148	-13.256	-0.15942	NA	NA	5e-10	0.7314	1.78386e-35	0.975949	4.16652e-40	0.873338	NA	NA	3.73604e-07	0.995454	2.10977e-31	0.999061	2.39658e-36	0.995098	NA	NA
IFNAR2	1.9207e-14	1.14186e-10	7.65583	Muscle_Skeletal	4.94776e-35	5.68993e-31	12.3487	Adipose_Visceral_Omentum	1.06733e-39	8.91136e-36	-13.1852	NA	NA	NA	1	1	1	0	3	-6.2191	0.343264	12.4306	0.030148	-13.2888	-0.15942	NA	NA	5e-10	0.7314	1.78386e-35	0.975949	2.68717e-40	0.873338	NA	NA	3.73604e-07	0.995454	2.10977e-31	0.999061	3.41422e-36	0.993114	NA	NA
IFNAR2	1.9207e-14	1.14186e-10	7.65583	Muscle_Skeletal	4.94776e-35	5.68993e-31	12.3487	Adrenal_Gland	1.09375e-39	1.54662e-35	13.1834	NA	NA	NA	1	1	1	0	3	-6.2191	0.343264	12.4306	0.030148	13.2574	-0.0857143	NA	NA	5e-10	0.7314	1.78386e-35	0.975949	4.09036e-40	0.931694	NA	NA	3.73604e-07	0.995454	2.10977e-31	0.999061	5.92857e-36	0.996153	NA	NA
IFNAR2	1.9207e-14	1.14186e-10	7.65583	Muscle_Skeletal	4.94776e-35	5.68993e-31	12.3487	Artery_Aorta	1.61924e-39	1.01721e-35	-13.1538	NA	NA	NA	1	1	1	0	3	-6.2191	0.343264	12.4306	0.030148	-13.256	-0.15942	NA	NA	5e-10	0.7314	1.78386e-35	0.975949	4.16652e-40	0.873338	NA	NA	3.73604e-07	0.995454	2.10977e-31	0.999061	2.68649e-36	0.990645	NA	NA
IFNAR2	1.9207e-14	1.14186e-10	7.65583	Muscle_Skeletal	4.94776e-35	5.68993e-31	12.3487	Artery_Coronary	1.61924e-39	2.52359e-35	-13.1538	NA	NA	NA	1	1	1	0	3	-6.2191	0.343264	12.4306	0.030148	-13.256	-0.15942	NA	NA	5e-10	0.7314	1.78386e-35	0.975949	4.16652e-40	0.873338	NA	NA	3.73604e-07	0.995454	2.10977e-31	0.999061	6.66872e-36	0.991245	NA	NA
IFNAR2	1.9207e-14	1.14186e-10	7.65583	Muscle_Skeletal	4.94776e-35	5.68993e-31	12.3487	Artery_Tibial	1.06733e-39	1.72379e-35	-13.1852	NA	NA	NA	1	1	1	0	3	-6.2191	0.343264	12.4306	0.030148	-13.2888	-0.15942	NA	NA	5e-10	0.7314	1.78386e-35	0.975949	2.68717e-40	0.873338	NA	NA	3.73604e-07	0.995454	2.10977e-31	0.999061	4.54067e-36	0.993325	NA	NA
IFNAR2	1.9207e-14	1.14186e-10	7.65583	Muscle_Skeletal	4.94776e-35	5.68993e-31	12.3487	Brain_Amygdala	1.61924e-39	1.49731e-35	13.1538	NA	NA	NA	1	1	1	0	3	-6.2191	0.343264	12.4306	0.030148	13.256	0.15942	NA	NA	5e-10	0.7314	1.78386e-35	0.975949	4.16652e-40	0.873338	NA	NA	3.73604e-07	0.995454	2.10977e-31	0.999061	3.9559e-36	0.990251	NA	NA
IFNAR2	1.9207e-14	1.14186e-10	7.65583	Muscle_Skeletal	4.94776e-35	5.68993e-31	12.3487	Brain_Anterior_cingulate_cortex_BA24	1.61924e-39	1.79072e-35	-13.1538	NA	NA	NA	1	1	1	0	3	-6.2191	0.343264	12.4306	0.030148	-13.256	-0.15942	NA	NA	5e-10	0.7314	1.78386e-35	0.975949	4.16652e-40	0.873338	NA	NA	3.73604e-07	0.995454	2.10977e-31	0.999061	4.73295e-36	0.991554	NA	NA
IFNAR2	1.9207e-14	1.14186e-10	7.65583	Muscle_Skeletal	4.94776e-35	5.68993e-31	12.3487	Brain_Caudate_basal_ganglia	1.06733e-39	1.99944e-35	-13.1852	NA	NA	NA	1	1	1	0	3	-6.2191	0.343264	12.4306	0.030148	-13.2888	-0.15942	NA	NA	5e-10	0.7314	1.78386e-35	0.975949	2.68717e-40	0.873338	NA	NA	3.73604e-07	0.995454	2.10977e-31	0.999061	5.27668e-36	0.992116	NA	NA
IFNAR2	1.9207e-14	1.14186e-10	7.65583	Muscle_Skeletal	4.94776e-35	5.68993e-31	12.3487	Brain_Cerebellar_Hemisphere	1.06733e-39	1.67782e-35	13.1852	NA	NA	NA	1	1	1	0	3	-6.2191	0.343264	12.4306	0.030148	13.2888	0.15942	NA	NA	5e-10	0.7314	1.78386e-35	0.975949	2.68717e-40	0.873338	NA	NA	3.73604e-07	0.995454	2.10977e-31	0.999061	6.43945e-36	0.990563	NA	NA
IFNAR2	1.9207e-14	1.14186e-10	7.65583	Muscle_Skeletal	4.94776e-35	5.68993e-31	12.3487	Brain_Cerebellum	2.54772e-39	4.02731e-35	13.1195	NA	NA	NA	1	1	1	0	3	-6.2191	0.343264	12.4306	0.030148	13.2131	0.0724638	NA	NA	5e-10	0.7314	1.78386e-35	0.975949	7.37119e-40	0.942233	NA	NA	3.73604e-07	0.995454	2.10977e-31	0.999061	1.1934e-35	0.997346	NA	NA
IFNAR2	1.9207e-14	1.14186e-10	7.65583	Muscle_Skeletal	4.94776e-35	5.68993e-31	12.3487	Brain_Cortex	9.83644e-37	2.66538e-32	-12.6601	NA	NA	NA	1	1	1	0	3	-6.2191	0.343264	12.4306	0.030148	-12.7484	-0.0140845	NA	NA	5e-10	0.7314	1.78386e-35	0.975949	3.18312e-37	0.988763	NA	NA	3.73604e-07	0.995454	2.10977e-31	0.999061	8.83792e-33	0.998933	NA	NA
IFNAR2	1.9207e-14	1.14186e-10	7.65583	Muscle_Skeletal	4.94776e-35	5.68993e-31	12.3487	Brain_Frontal_Cortex_BA9	1.61924e-39	1.98487e-35	-13.1538	NA	NA	NA	1	1	1	0	3	-6.2191	0.343264	12.4306	0.030148	-13.256	-0.15942	NA	NA	5e-10	0.7314	1.78386e-35	0.975949	4.16652e-40	0.873338	NA	NA	3.73604e-07	0.995454	2.10977e-31	0.999061	5.2421e-36	0.990674	NA	NA
IFNAR2	1.9207e-14	1.14186e-10	7.65583	Muscle_Skeletal	4.94776e-35	5.68993e-31	12.3487	Brain_Hippocampus	1.06733e-39	2.22592e-35	-13.1852	NA	NA	NA	1	1	1	0	3	-6.2191	0.343264	12.4306	0.030148	-13.2888	-0.15942	NA	NA	5e-10	0.7314	1.78386e-35	0.975949	2.68717e-40	0.873338	NA	NA	3.73604e-07	0.995454	2.10977e-31	0.999061	5.757e-36	0.990292	NA	NA
IFNAR2	1.9207e-14	1.14186e-10	7.65583	Muscle_Skeletal	4.94776e-35	5.68993e-31	12.3487	Brain_Hypothalamus	1.09375e-39	2.52953e-35	-13.1834	NA	NA	NA	1	1	1	0	3	-6.2191	0.343264	12.4306	0.030148	-13.2574	0.0857143	NA	NA	5e-10	0.7314	1.78386e-35	0.975949	4.09036e-40	0.931694	NA	NA	3.73604e-07	0.995454	2.10977e-31	0.999061	9.71706e-36	0.997164	NA	NA
IFNAR2	1.9207e-14	1.14186e-10	7.65583	Muscle_Skeletal	4.94776e-35	5.68993e-31	12.3487	Brain_Nucleus_accumbens_basal_ganglia	1.09375e-39	2.75451e-35	-13.1834	NA	NA	NA	1	1	1	0	3	-6.2191	0.343264	12.4306	0.030148	-13.2574	0.0857143	NA	NA	5e-10	0.7314	1.78386e-35	0.975949	4.09036e-40	0.931694	NA	NA	3.73604e-07	0.995454	2.10977e-31	0.999061	1.05568e-35	0.996844	NA	NA
IFNAR2	1.9207e-14	1.14186e-10	7.65583	Muscle_Skeletal	4.94776e-35	5.68993e-31	12.3487	Brain_Putamen_basal_ganglia	1.61924e-39	1.76837e-35	-13.1538	NA	NA	NA	1	1	1	0	3	-6.2191	0.343264	12.4306	0.030148	-13.256	-0.15942	NA	NA	5e-10	0.7314	1.78386e-35	0.975949	4.16652e-40	0.873338	NA	NA	3.73604e-07	0.995454	2.10977e-31	0.999061	4.67066e-36	0.993004	NA	NA
IFNAR2	1.9207e-14	1.14186e-10	7.65583	Muscle_Skeletal	4.94776e-35	5.68993e-31	12.3487	Brain_Spinal_cord_cervical_c-1	1.06733e-39	8.01613e-36	13.1852	NA	NA	NA	1	1	1	0	3	-6.2191	0.343264	12.4306	0.030148	13.2888	0.15942	NA	NA	5e-10	0.7314	1.78386e-35	0.975949	2.68717e-40	0.873338	NA	NA	3.73604e-07	0.995454	2.10977e-31	0.999061	3.07909e-36	0.993065	NA	NA
IFNAR2	1.9207e-14	1.14186e-10	7.65583	Muscle_Skeletal	4.94776e-35	5.68993e-31	12.3487	Brain_Substantia_nigra	1.61924e-39	7.20887e-36	-13.1538	NA	NA	NA	1	1	1	0	3	-6.2191	0.343264	12.4306	0.030148	-13.256	-0.15942	NA	NA	5e-10	0.7314	1.78386e-35	0.975949	4.16652e-40	0.873338	NA	NA	3.73604e-07	0.995454	2.10977e-31	0.999061	1.90879e-36	0.98721	NA	NA
IFNAR2	1.9207e-14	1.14186e-10	7.65583	Muscle_Skeletal	4.94776e-35	5.68993e-31	12.3487	Breast_Mammary_Tissue	1.06733e-39	7.56987e-36	-13.1852	NA	NA	NA	1	1	1	0	3	-6.2191	0.343264	12.4306	0.030148	-13.2888	-0.15942	NA	NA	5e-10	0.7314	1.78386e-35	0.975949	2.68717e-40	0.873338	NA	NA	3.73604e-07	0.995454	2.10977e-31	0.999061	2.9062e-36	0.992641	NA	NA
IFNAR2	1.9207e-14	1.14186e-10	7.65583	Muscle_Skeletal	4.94776e-35	5.68993e-31	12.3487	Cells_Cultured_fibroblasts	1.06733e-39	1.56003e-35	-13.1852	NA	NA	NA	1	1	1	0	3	-6.2191	0.343264	12.4306	0.030148	-13.2888	-0.15942	NA	NA	5e-10	0.7314	1.78386e-35	0.975949	2.68717e-40	0.873338	NA	NA	3.73604e-07	0.995454	2.10977e-31	0.999061	4.1143e-36	0.989845	NA	NA
IFNAR2	1.9207e-14	1.14186e-10	7.65583	Muscle_Skeletal	4.94776e-35	5.68993e-31	12.3487	Cells_EBV-transformed_lymphocytes	1.61924e-39	1.15703e-35	-13.1538	NA	NA	NA	1	1	1	0	3	-6.2191	0.343264	12.4306	0.030148	-13.256	-0.15942	NA	NA	5e-10	0.7314	1.78386e-35	0.975949	4.16652e-40	0.873338	NA	NA	3.73604e-07	0.995454	2.10977e-31	0.999061	3.05479e-36	0.990687	NA	NA
IFNAR2	1.9207e-14	1.14186e-10	7.65583	Muscle_Skeletal	4.94776e-35	5.68993e-31	12.3487	Colon_Sigmoid	1.06733e-39	3.43606e-35	13.1852	NA	NA	NA	1	1	1	0	3	-6.2191	0.343264	12.4306	0.030148	13.2888	0.15942	NA	NA	5e-10	0.7314	1.78386e-35	0.975949	2.68717e-40	0.873338	NA	NA	3.73604e-07	0.995454	2.10977e-31	0.999061	8.86633e-36	0.990758	NA	NA
IFNAR2	1.9207e-14	1.14186e-10	7.65583	Muscle_Skeletal	4.94776e-35	5.68993e-31	12.3487	Colon_Transverse	1.09375e-39	3.49115e-35	-13.1834	NA	NA	NA	1	1	1	0	3	-6.2191	0.343264	12.4306	0.030148	-13.2574	0.0857143	NA	NA	5e-10	0.7314	1.78386e-35	0.975949	4.09036e-40	0.931694	NA	NA	3.73604e-07	0.995454	2.10977e-31	0.999061	1.33931e-35	0.996856	NA	NA
IFNAR2	1.9207e-14	1.14186e-10	7.65583	Muscle_Skeletal	4.94776e-35	5.68993e-31	12.3487	Esophagus_Gastroesophageal_Junction	1.61924e-39	2.57087e-35	-13.1538	NA	NA	NA	1	1	1	0	3	-6.2191	0.343264	12.4306	0.030148	-13.256	-0.15942	NA	NA	5e-10	0.7314	1.78386e-35	0.975949	4.16652e-40	0.873338	NA	NA	3.73604e-07	0.995454	2.10977e-31	0.999061	6.78246e-36	0.990763	NA	NA
IFNAR2	1.9207e-14	1.14186e-10	7.65583	Muscle_Skeletal	4.94776e-35	5.68993e-31	12.3487	Esophagus_Mucosa	1.09375e-39	1.57648e-35	13.1834	NA	NA	NA	1	1	1	0	3	-6.2191	0.343264	12.4306	0.030148	13.2574	-0.0857143	NA	NA	5e-10	0.7314	1.78386e-35	0.975949	4.09036e-40	0.931694	NA	NA	3.73604e-07	0.995454	2.10977e-31	0.999061	6.048e-36	0.998262	NA	NA
IFNAR2	1.9207e-14	1.14186e-10	7.65583	Muscle_Skeletal	4.94776e-35	5.68993e-31	12.3487	Esophagus_Muscularis	1.06733e-39	1.72053e-35	-13.1852	NA	NA	NA	1	1	1	0	3	-6.2191	0.343264	12.4306	0.030148	-13.2888	-0.15942	NA	NA	5e-10	0.7314	1.78386e-35	0.975949	2.68717e-40	0.873338	NA	NA	3.73604e-07	0.995454	2.10977e-31	0.999061	6.59304e-36	0.993292	NA	NA
IFNAR2	1.9207e-14	1.14186e-10	7.65583	Muscle_Skeletal	4.94776e-35	5.68993e-31	12.3487	Heart_Atrial_Appendage	1.06733e-39	1.52425e-35	-13.1852	NA	NA	NA	1	1	1	0	3	-6.2191	0.343264	12.4306	0.030148	-13.2888	-0.15942	NA	NA	5e-10	0.7314	1.78386e-35	0.975949	2.68717e-40	0.873338	NA	NA	3.73604e-07	0.995454	2.10977e-31	0.999061	4.02194e-36	0.993258	NA	NA
IFNAR2	1.9207e-14	1.14186e-10	7.65583	Muscle_Skeletal	4.94776e-35	5.68993e-31	12.3487	Heart_Left_Ventricle	1.3056e-39	1.47689e-35	-13.17	NA	NA	NA	1	1	1	0	3	-6.2191	0.343264	12.4306	0.030148	-13.2673	-0.101449	NA	NA	5e-10	0.7314	1.78386e-35	0.975949	3.58264e-40	0.919194	NA	NA	3.73604e-07	0.995454	2.10977e-31	0.999061	4.74441e-36	0.996343	NA	NA
IFNAR2	1.9207e-14	1.14186e-10	7.65583	Muscle_Skeletal	4.94776e-35	5.68993e-31	12.3487	Kidney_Cortex	1.09375e-39	9.96137e-36	-13.1834	NA	NA	NA	1	1	1	0	3	-6.2191	0.343264	12.4306	0.030148	-13.2574	0.0857143	NA	NA	5e-10	0.7314	1.78386e-35	0.975949	4.09036e-40	0.931694	NA	NA	3.73604e-07	0.995454	2.10977e-31	0.999061	3.82878e-36	0.994371	NA	NA
IFNAR2	1.9207e-14	1.14186e-10	7.65583	Muscle_Skeletal	4.94776e-35	5.68993e-31	12.3487	Liver	1.09375e-39	7.41274e-36	-13.1834	NA	NA	NA	1	1	1	0	3	-6.2191	0.343264	12.4306	0.030148	-13.2574	0.0857143	NA	NA	5e-10	0.7314	1.78386e-35	0.975949	4.09036e-40	0.931694	NA	NA	3.73604e-07	0.995454	2.10977e-31	0.999061	2.84825e-36	0.997441	NA	NA
IFNAR2	1.9207e-14	1.14186e-10	7.65583	Muscle_Skeletal	4.94776e-35	5.68993e-31	12.3487	Lung	1.06733e-39	9.48121e-36	-13.1852	NA	NA	NA	1	1	1	0	3	-6.2191	0.343264	12.4306	0.030148	-13.2888	-0.15942	NA	NA	5e-10	0.7314	1.78386e-35	0.975949	2.68717e-40	0.873338	NA	NA	3.73604e-07	0.995454	2.10977e-31	0.999061	2.96556e-36	0.994297	NA	NA
IFNAR2	1.9207e-14	1.14186e-10	7.65583	Muscle_Skeletal	4.94776e-35	5.68993e-31	12.3487	Minor_Salivary_Gland	1.14232e-40	3.28896e-36	-13.3527	NA	NA	NA	1	1	1	0	3	-6.2191	0.343264	12.4306	0.030148	-13.4482	-0.0533632	NA	NA	5e-10	0.7314	1.78386e-35	0.975949	3.15389e-41	0.957442	NA	NA	3.73604e-07	0.995454	2.10977e-31	0.999061	9.31975e-37	0.998946	NA	NA
IFNAR2	1.9207e-14	1.14186e-10	7.65583	Muscle_Skeletal	4.94776e-35	5.68993e-31	12.3487	Muscle_Skeletal	2.00943e-41	5.02238e-37	-13.4815	NA	NA	NA	1	1	1	0	3	-6.2191	0.343264	12.4306	0.030148	-13.5536	0.112676	NA	NA	5e-10	0.7314	1.78386e-35	0.975949	7.54413e-42	0.910287	NA	NA	3.73604e-07	0.995454	2.10977e-31	0.999061	1.93168e-37	0.996345	NA	NA
IFNAR2	1.9207e-14	1.14186e-10	7.65583	Muscle_Skeletal	4.94776e-35	5.68993e-31	12.3487	Nerve_Tibial	1.61924e-39	1.15756e-35	-13.1538	NA	NA	NA	1	1	1	0	3	-6.2191	0.343264	12.4306	0.030148	-13.256	-0.15942	NA	NA	5e-10	0.7314	1.78386e-35	0.975949	4.16652e-40	0.873338	NA	NA	3.73604e-07	0.995454	2.10977e-31	0.999061	3.05489e-36	0.994754	NA	NA
IFNAR2	1.9207e-14	1.14186e-10	7.65583	Muscle_Skeletal	4.94776e-35	5.68993e-31	12.3487	Ovary	1.09375e-39	3.4217e-35	-13.1834	NA	NA	NA	1	1	1	0	3	-6.2191	0.343264	12.4306	0.030148	-13.2574	0.0857143	NA	NA	5e-10	0.7314	1.78386e-35	0.975949	4.09036e-40	0.931694	NA	NA	3.73604e-07	0.995454	2.10977e-31	0.999061	1.31174e-35	0.996948	NA	NA
IFNAR2	1.9207e-14	1.14186e-10	7.65583	Muscle_Skeletal	4.94776e-35	5.68993e-31	12.3487	Pancreas	1.20703e-39	2.84738e-35	-13.1759	NA	NA	NA	1	1	1	0	3	-6.2191	0.343264	12.4306	0.030148	-13.2509	0.0763458	NA	NA	5e-10	0.7314	1.78386e-35	0.975949	4.45986e-40	0.939144	NA	NA	3.73604e-07	0.995454	2.10977e-31	0.999061	1.08036e-35	0.999072	NA	NA
IFNAR2	1.9207e-14	1.14186e-10	7.65583	Muscle_Skeletal	4.94776e-35	5.68993e-31	12.3487	Pituitary	1.06733e-39	1.7948e-35	13.1852	NA	NA	NA	1	1	1	0	3	-6.2191	0.343264	12.4306	0.030148	13.2888	0.15942	NA	NA	5e-10	0.7314	1.78386e-35	0.975949	2.68717e-40	0.873338	NA	NA	3.73604e-07	0.995454	2.10977e-31	0.999061	6.89041e-36	0.991056	NA	NA
IFNAR2	1.9207e-14	1.14186e-10	7.65583	Muscle_Skeletal	4.94776e-35	5.68993e-31	12.3487	Prostate	1.06733e-39	1.75739e-35	13.1852	NA	NA	NA	1	1	1	0	3	-6.2191	0.343264	12.4306	0.030148	13.2888	0.15942	NA	NA	5e-10	0.7314	1.78386e-35	0.975949	2.68717e-40	0.873338	NA	NA	3.73604e-07	0.995454	2.10977e-31	0.999061	6.74909e-36	0.994718	NA	NA
IFNAR2	1.9207e-14	1.14186e-10	7.65583	Muscle_Skeletal	4.94776e-35	5.68993e-31	12.3487	Skin_Not_Sun_Exposed_Suprapubic	1.61924e-39	2.6673e-35	-13.1538	NA	NA	NA	1	1	1	0	3	-6.2191	0.343264	12.4306	0.030148	-13.256	-0.15942	NA	NA	5e-10	0.7314	1.78386e-35	0.975949	4.16652e-40	0.873338	NA	NA	3.73604e-07	0.995454	2.10977e-31	0.999061	7.03079e-36	0.992623	NA	NA
IFNAR2	1.9207e-14	1.14186e-10	7.65583	Muscle_Skeletal	4.94776e-35	5.68993e-31	12.3487	Skin_Sun_Exposed_Lower_leg	1.09375e-39	1.20984e-35	-13.1834	NA	NA	NA	1	1	1	0	3	-6.2191	0.343264	12.4306	0.030148	-13.2574	0.0857143	NA	NA	5e-10	0.7314	1.78386e-35	0.975949	4.09036e-40	0.931694	NA	NA	3.73604e-07	0.995454	2.10977e-31	0.999061	4.63806e-36	0.995911	NA	NA
IFNAR2	1.9207e-14	1.14186e-10	7.65583	Muscle_Skeletal	4.94776e-35	5.68993e-31	12.3487	Small_Intestine_Terminal_Ileum	9.83644e-37	2.96047e-32	-12.6601	NA	NA	NA	1	1	1	0	3	-6.2191	0.343264	12.4306	0.030148	-12.7484	-0.0140845	NA	NA	5e-10	0.7314	1.78386e-35	0.975949	3.18312e-37	0.988763	NA	NA	3.73604e-07	0.995454	2.10977e-31	0.999061	9.83742e-33	0.998905	NA	NA
IFNAR2	1.9207e-14	1.14186e-10	7.65583	Muscle_Skeletal	4.94776e-35	5.68993e-31	12.3487	Spleen	1.06733e-39	8.40769e-36	13.1852	NA	NA	NA	1	1	1	0	3	-6.2191	0.343264	12.4306	0.030148	13.2888	0.15942	NA	NA	5e-10	0.7314	1.78386e-35	0.975949	2.68717e-40	0.873338	NA	NA	3.73604e-07	0.995454	2.10977e-31	0.999061	2.62657e-36	0.994134	NA	NA
IFNAR2	1.9207e-14	1.14186e-10	7.65583	Muscle_Skeletal	4.94776e-35	5.68993e-31	12.3487	Stomach	1.61924e-39	1.50638e-35	-13.1538	NA	NA	NA	1	1	1	0	3	-6.2191	0.343264	12.4306	0.030148	-13.256	-0.15942	NA	NA	5e-10	0.7314	1.78386e-35	0.975949	4.16652e-40	0.873338	NA	NA	3.73604e-07	0.995454	2.10977e-31	0.999061	3.97708e-36	0.992696	NA	NA
IFNAR2	1.9207e-14	1.14186e-10	7.65583	Muscle_Skeletal	4.94776e-35	5.68993e-31	12.3487	Testis	1.61924e-39	8.68691e-35	-13.1538	NA	NA	NA	1	1	1	0	3	-6.2191	0.343264	12.4306	0.030148	-13.256	-0.15942	NA	NA	5e-10	0.7314	1.78386e-35	0.975949	4.16652e-40	0.873338	NA	NA	3.73604e-07	0.995454	2.10977e-31	0.999061	2.28908e-35	0.993286	NA	NA
IFNAR2	1.9207e-14	1.14186e-10	7.65583	Muscle_Skeletal	4.94776e-35	5.68993e-31	12.3487	Thyroid	1.17567e-39	1.38784e-35	-13.1779	NA	NA	NA	1	1	1	0	3	-6.2191	0.343264	12.4306	0.030148	-13.2724	-0.0566	NA	NA	5e-10	0.7314	1.78386e-35	0.975949	3.3448e-40	0.954864	NA	NA	3.73604e-07	0.995454	2.10977e-31	0.999061	4.95602e-36	0.999214	NA	NA
IFNAR2	1.9207e-14	1.14186e-10	7.65583	Muscle_Skeletal	4.94776e-35	5.68993e-31	12.3487	Uterus	1.09375e-39	1.63319e-35	-13.1834	NA	NA	NA	1	1	1	0	3	-6.2191	0.343264	12.4306	0.030148	-13.2574	0.0857143	NA	NA	5e-10	0.7314	1.78386e-35	0.975949	4.09036e-40	0.931694	NA	NA	3.73604e-07	0.995454	2.10977e-31	0.999061	6.26745e-36	0.995768	NA	NA
IFNAR2	1.9207e-14	1.14186e-10	7.65583	Muscle_Skeletal	4.94776e-35	5.68993e-31	12.3487	Vagina	1.61924e-39	3.57025e-35	-13.1538	NA	NA	NA	1	1	1	0	3	-6.2191	0.343264	12.4306	0.030148	-13.256	-0.15942	NA	NA	5e-10	0.7314	1.78386e-35	0.975949	4.16652e-40	0.873338	NA	NA	3.73604e-07	0.995454	2.10977e-31	0.999061	1.05942e-35	0.989336	NA	NA
IFNAR2	1.9207e-14	1.14186e-10	7.65583	Muscle_Skeletal	4.94776e-35	5.68993e-31	12.3487	Whole_Blood	1.61924e-39	7.67723e-36	-13.1538	NA	NA	NA	1	1	1	0	3	-6.2191	0.343264	12.4306	0.030148	-13.256	-0.15942	NA	NA	5e-10	0.7314	1.78386e-35	0.975949	4.16652e-40	0.873338	NA	NA	3.73604e-07	0.995454	2.10977e-31	0.999061	2.02566e-36	0.990959	NA	NA
IFNAR2	1.9207e-14	1.14186e-10	7.65583	Muscle_Skeletal	4.94776e-35	5.68993e-31	12.3487	smultixcan	9.8202e-40	3.18829e-35	-13.1642	NA	NA	NA	1	1	1	0	3	-6.2191	0.343264	12.4306	0.030148	-13.2669	-0.15942	NA	NA	5e-10	0.7314	1.78386e-35	0.975949	2.49455e-40	0.873077	NA	NA	3.73604e-07	0.995454	2.10977e-31	0.999061	1.06487e-35	0.993046	NA	NA
IFNAR2	1.9207e-14	1.14186e-10	7.65583	Nerve_Tibial	1.24976e-06	0.000832029	4.84758	Adipose_Subcutaneous	1.61924e-39	9.07909e-36	-13.1538	NA	NA	NA	1	1	1	0	3	-6.2191	0.343264	4.80403	-0.575223	-13.256	-0.15942	NA	NA	5e-10	0.7314	1.55502e-06	0.56514	4.16652e-40	0.873338	NA	NA	3.73604e-07	0.995454	0.00100884	0.985387	2.39658e-36	0.995098	NA	NA
IFNAR2	1.9207e-14	1.14186e-10	7.65583	Nerve_Tibial	1.24976e-06	0.000832029	4.84758	Adipose_Visceral_Omentum	1.06733e-39	8.91136e-36	-13.1852	NA	NA	NA	1	1	1	0	3	-6.2191	0.343264	4.80403	-0.575223	-13.2888	-0.15942	NA	NA	5e-10	0.7314	1.55502e-06	0.56514	2.68717e-40	0.873338	NA	NA	3.73604e-07	0.995454	0.00100884	0.985387	3.41422e-36	0.993114	NA	NA
IFNAR2	1.9207e-14	1.14186e-10	7.65583	Nerve_Tibial	1.24976e-06	0.000832029	4.84758	Adrenal_Gland	1.09375e-39	1.54662e-35	13.1834	NA	NA	NA	1	1	1	0	3	-6.2191	0.343264	4.80403	-0.575223	13.2574	-0.0857143	NA	NA	5e-10	0.7314	1.55502e-06	0.56514	4.09036e-40	0.931694	NA	NA	3.73604e-07	0.995454	0.00100884	0.985387	5.92857e-36	0.996153	NA	NA
IFNAR2	1.9207e-14	1.14186e-10	7.65583	Nerve_Tibial	1.24976e-06	0.000832029	4.84758	Artery_Aorta	1.61924e-39	1.01721e-35	-13.1538	NA	NA	NA	1	1	1	0	3	-6.2191	0.343264	4.80403	-0.575223	-13.256	-0.15942	NA	NA	5e-10	0.7314	1.55502e-06	0.56514	4.16652e-40	0.873338	NA	NA	3.73604e-07	0.995454	0.00100884	0.985387	2.68649e-36	0.990645	NA	NA
IFNAR2	1.9207e-14	1.14186e-10	7.65583	Nerve_Tibial	1.24976e-06	0.000832029	4.84758	Artery_Coronary	1.61924e-39	2.52359e-35	-13.1538	NA	NA	NA	1	1	1	0	3	-6.2191	0.343264	4.80403	-0.575223	-13.256	-0.15942	NA	NA	5e-10	0.7314	1.55502e-06	0.56514	4.16652e-40	0.873338	NA	NA	3.73604e-07	0.995454	0.00100884	0.985387	6.66872e-36	0.991245	NA	NA
IFNAR2	1.9207e-14	1.14186e-10	7.65583	Nerve_Tibial	1.24976e-06	0.000832029	4.84758	Artery_Tibial	1.06733e-39	1.72379e-35	-13.1852	NA	NA	NA	1	1	1	0	3	-6.2191	0.343264	4.80403	-0.575223	-13.2888	-0.15942	NA	NA	5e-10	0.7314	1.55502e-06	0.56514	2.68717e-40	0.873338	NA	NA	3.73604e-07	0.995454	0.00100884	0.985387	4.54067e-36	0.993325	NA	NA
IFNAR2	1.9207e-14	1.14186e-10	7.65583	Nerve_Tibial	1.24976e-06	0.000832029	4.84758	Brain_Amygdala	1.61924e-39	1.49731e-35	13.1538	NA	NA	NA	1	1	1	0	3	-6.2191	0.343264	4.80403	-0.575223	13.256	0.15942	NA	NA	5e-10	0.7314	1.55502e-06	0.56514	4.16652e-40	0.873338	NA	NA	3.73604e-07	0.995454	0.00100884	0.985387	3.9559e-36	0.990251	NA	NA
IFNAR2	1.9207e-14	1.14186e-10	7.65583	Nerve_Tibial	1.24976e-06	0.000832029	4.84758	Brain_Anterior_cingulate_cortex_BA24	1.61924e-39	1.79072e-35	-13.1538	NA	NA	NA	1	1	1	0	3	-6.2191	0.343264	4.80403	-0.575223	-13.256	-0.15942	NA	NA	5e-10	0.7314	1.55502e-06	0.56514	4.16652e-40	0.873338	NA	NA	3.73604e-07	0.995454	0.00100884	0.985387	4.73295e-36	0.991554	NA	NA
IFNAR2	1.9207e-14	1.14186e-10	7.65583	Nerve_Tibial	1.24976e-06	0.000832029	4.84758	Brain_Caudate_basal_ganglia	1.06733e-39	1.99944e-35	-13.1852	NA	NA	NA	1	1	1	0	3	-6.2191	0.343264	4.80403	-0.575223	-13.2888	-0.15942	NA	NA	5e-10	0.7314	1.55502e-06	0.56514	2.68717e-40	0.873338	NA	NA	3.73604e-07	0.995454	0.00100884	0.985387	5.27668e-36	0.992116	NA	NA
IFNAR2	1.9207e-14	1.14186e-10	7.65583	Nerve_Tibial	1.24976e-06	0.000832029	4.84758	Brain_Cerebellar_Hemisphere	1.06733e-39	1.67782e-35	13.1852	NA	NA	NA	1	1	1	0	3	-6.2191	0.343264	4.80403	-0.575223	13.2888	0.15942	NA	NA	5e-10	0.7314	1.55502e-06	0.56514	2.68717e-40	0.873338	NA	NA	3.73604e-07	0.995454	0.00100884	0.985387	6.43945e-36	0.990563	NA	NA
IFNAR2	1.9207e-14	1.14186e-10	7.65583	Nerve_Tibial	1.24976e-06	0.000832029	4.84758	Brain_Cerebellum	2.54772e-39	4.02731e-35	13.1195	NA	NA	NA	1	1	1	0	3	-6.2191	0.343264	4.80403	-0.575223	13.2131	0.0724638	NA	NA	5e-10	0.7314	1.55502e-06	0.56514	7.37119e-40	0.942233	NA	NA	3.73604e-07	0.995454	0.00100884	0.985387	1.1934e-35	0.997346	NA	NA
IFNAR2	1.9207e-14	1.14186e-10	7.65583	Nerve_Tibial	1.24976e-06	0.000832029	4.84758	Brain_Cortex	9.83644e-37	2.66538e-32	-12.6601	NA	NA	NA	1	1	1	0	3	-6.2191	0.343264	4.80403	-0.575223	-12.7484	-0.0140845	NA	NA	5e-10	0.7314	1.55502e-06	0.56514	3.18312e-37	0.988763	NA	NA	3.73604e-07	0.995454	0.00100884	0.985387	8.83792e-33	0.998933	NA	NA
IFNAR2	1.9207e-14	1.14186e-10	7.65583	Nerve_Tibial	1.24976e-06	0.000832029	4.84758	Brain_Frontal_Cortex_BA9	1.61924e-39	1.98487e-35	-13.1538	NA	NA	NA	1	1	1	0	3	-6.2191	0.343264	4.80403	-0.575223	-13.256	-0.15942	NA	NA	5e-10	0.7314	1.55502e-06	0.56514	4.16652e-40	0.873338	NA	NA	3.73604e-07	0.995454	0.00100884	0.985387	5.2421e-36	0.990674	NA	NA
IFNAR2	1.9207e-14	1.14186e-10	7.65583	Nerve_Tibial	1.24976e-06	0.000832029	4.84758	Brain_Hippocampus	1.06733e-39	2.22592e-35	-13.1852	NA	NA	NA	1	1	1	0	3	-6.2191	0.343264	4.80403	-0.575223	-13.2888	-0.15942	NA	NA	5e-10	0.7314	1.55502e-06	0.56514	2.68717e-40	0.873338	NA	NA	3.73604e-07	0.995454	0.00100884	0.985387	5.757e-36	0.990292	NA	NA
IFNAR2	1.9207e-14	1.14186e-10	7.65583	Nerve_Tibial	1.24976e-06	0.000832029	4.84758	Brain_Hypothalamus	1.09375e-39	2.52953e-35	-13.1834	NA	NA	NA	1	1	1	0	3	-6.2191	0.343264	4.80403	-0.575223	-13.2574	0.0857143	NA	NA	5e-10	0.7314	1.55502e-06	0.56514	4.09036e-40	0.931694	NA	NA	3.73604e-07	0.995454	0.00100884	0.985387	9.71706e-36	0.997164	NA	NA
IFNAR2	1.9207e-14	1.14186e-10	7.65583	Nerve_Tibial	1.24976e-06	0.000832029	4.84758	Brain_Nucleus_accumbens_basal_ganglia	1.09375e-39	2.75451e-35	-13.1834	NA	NA	NA	1	1	1	0	3	-6.2191	0.343264	4.80403	-0.575223	-13.2574	0.0857143	NA	NA	5e-10	0.7314	1.55502e-06	0.56514	4.09036e-40	0.931694	NA	NA	3.73604e-07	0.995454	0.00100884	0.985387	1.05568e-35	0.996844	NA	NA
IFNAR2	1.9207e-14	1.14186e-10	7.65583	Nerve_Tibial	1.24976e-06	0.000832029	4.84758	Brain_Putamen_basal_ganglia	1.61924e-39	1.76837e-35	-13.1538	NA	NA	NA	1	1	1	0	3	-6.2191	0.343264	4.80403	-0.575223	-13.256	-0.15942	NA	NA	5e-10	0.7314	1.55502e-06	0.56514	4.16652e-40	0.873338	NA	NA	3.73604e-07	0.995454	0.00100884	0.985387	4.67066e-36	0.993004	NA	NA
IFNAR2	1.9207e-14	1.14186e-10	7.65583	Nerve_Tibial	1.24976e-06	0.000832029	4.84758	Brain_Spinal_cord_cervical_c-1	1.06733e-39	8.01613e-36	13.1852	NA	NA	NA	1	1	1	0	3	-6.2191	0.343264	4.80403	-0.575223	13.2888	0.15942	NA	NA	5e-10	0.7314	1.55502e-06	0.56514	2.68717e-40	0.873338	NA	NA	3.73604e-07	0.995454	0.00100884	0.985387	3.07909e-36	0.993065	NA	NA
IFNAR2	1.9207e-14	1.14186e-10	7.65583	Nerve_Tibial	1.24976e-06	0.000832029	4.84758	Brain_Substantia_nigra	1.61924e-39	7.20887e-36	-13.1538	NA	NA	NA	1	1	1	0	3	-6.2191	0.343264	4.80403	-0.575223	-13.256	-0.15942	NA	NA	5e-10	0.7314	1.55502e-06	0.56514	4.16652e-40	0.873338	NA	NA	3.73604e-07	0.995454	0.00100884	0.985387	1.90879e-36	0.98721	NA	NA
IFNAR2	1.9207e-14	1.14186e-10	7.65583	Nerve_Tibial	1.24976e-06	0.000832029	4.84758	Breast_Mammary_Tissue	1.06733e-39	7.56987e-36	-13.1852	NA	NA	NA	1	1	1	0	3	-6.2191	0.343264	4.80403	-0.575223	-13.2888	-0.15942	NA	NA	5e-10	0.7314	1.55502e-06	0.56514	2.68717e-40	0.873338	NA	NA	3.73604e-07	0.995454	0.00100884	0.985387	2.9062e-36	0.992641	NA	NA
IFNAR2	1.9207e-14	1.14186e-10	7.65583	Nerve_Tibial	1.24976e-06	0.000832029	4.84758	Cells_Cultured_fibroblasts	1.06733e-39	1.56003e-35	-13.1852	NA	NA	NA	1	1	1	0	3	-6.2191	0.343264	4.80403	-0.575223	-13.2888	-0.15942	NA	NA	5e-10	0.7314	1.55502e-06	0.56514	2.68717e-40	0.873338	NA	NA	3.73604e-07	0.995454	0.00100884	0.985387	4.1143e-36	0.989845	NA	NA
IFNAR2	1.9207e-14	1.14186e-10	7.65583	Nerve_Tibial	1.24976e-06	0.000832029	4.84758	Cells_EBV-transformed_lymphocytes	1.61924e-39	1.15703e-35	-13.1538	NA	NA	NA	1	1	1	0	3	-6.2191	0.343264	4.80403	-0.575223	-13.256	-0.15942	NA	NA	5e-10	0.7314	1.55502e-06	0.56514	4.16652e-40	0.873338	NA	NA	3.73604e-07	0.995454	0.00100884	0.985387	3.05479e-36	0.990687	NA	NA
IFNAR2	1.9207e-14	1.14186e-10	7.65583	Nerve_Tibial	1.24976e-06	0.000832029	4.84758	Colon_Sigmoid	1.06733e-39	3.43606e-35	13.1852	NA	NA	NA	1	1	1	0	3	-6.2191	0.343264	4.80403	-0.575223	13.2888	0.15942	NA	NA	5e-10	0.7314	1.55502e-06	0.56514	2.68717e-40	0.873338	NA	NA	3.73604e-07	0.995454	0.00100884	0.985387	8.86633e-36	0.990758	NA	NA
IFNAR2	1.9207e-14	1.14186e-10	7.65583	Nerve_Tibial	1.24976e-06	0.000832029	4.84758	Colon_Transverse	1.09375e-39	3.49115e-35	-13.1834	NA	NA	NA	1	1	1	0	3	-6.2191	0.343264	4.80403	-0.575223	-13.2574	0.0857143	NA	NA	5e-10	0.7314	1.55502e-06	0.56514	4.09036e-40	0.931694	NA	NA	3.73604e-07	0.995454	0.00100884	0.985387	1.33931e-35	0.996856	NA	NA
IFNAR2	1.9207e-14	1.14186e-10	7.65583	Nerve_Tibial	1.24976e-06	0.000832029	4.84758	Esophagus_Gastroesophageal_Junction	1.61924e-39	2.57087e-35	-13.1538	NA	NA	NA	1	1	1	0	3	-6.2191	0.343264	4.80403	-0.575223	-13.256	-0.15942	NA	NA	5e-10	0.7314	1.55502e-06	0.56514	4.16652e-40	0.873338	NA	NA	3.73604e-07	0.995454	0.00100884	0.985387	6.78246e-36	0.990763	NA	NA
IFNAR2	1.9207e-14	1.14186e-10	7.65583	Nerve_Tibial	1.24976e-06	0.000832029	4.84758	Esophagus_Mucosa	1.09375e-39	1.57648e-35	13.1834	NA	NA	NA	1	1	1	0	3	-6.2191	0.343264	4.80403	-0.575223	13.2574	-0.0857143	NA	NA	5e-10	0.7314	1.55502e-06	0.56514	4.09036e-40	0.931694	NA	NA	3.73604e-07	0.995454	0.00100884	0.985387	6.048e-36	0.998262	NA	NA
IFNAR2	1.9207e-14	1.14186e-10	7.65583	Nerve_Tibial	1.24976e-06	0.000832029	4.84758	Esophagus_Muscularis	1.06733e-39	1.72053e-35	-13.1852	NA	NA	NA	1	1	1	0	3	-6.2191	0.343264	4.80403	-0.575223	-13.2888	-0.15942	NA	NA	5e-10	0.7314	1.55502e-06	0.56514	2.68717e-40	0.873338	NA	NA	3.73604e-07	0.995454	0.00100884	0.985387	6.59304e-36	0.993292	NA	NA
IFNAR2	1.9207e-14	1.14186e-10	7.65583	Nerve_Tibial	1.24976e-06	0.000832029	4.84758	Heart_Atrial_Appendage	1.06733e-39	1.52425e-35	-13.1852	NA	NA	NA	1	1	1	0	3	-6.2191	0.343264	4.80403	-0.575223	-13.2888	-0.15942	NA	NA	5e-10	0.7314	1.55502e-06	0.56514	2.68717e-40	0.873338	NA	NA	3.73604e-07	0.995454	0.00100884	0.985387	4.02194e-36	0.993258	NA	NA
IFNAR2	1.9207e-14	1.14186e-10	7.65583	Nerve_Tibial	1.24976e-06	0.000832029	4.84758	Heart_Left_Ventricle	1.3056e-39	1.47689e-35	-13.17	NA	NA	NA	1	1	1	0	3	-6.2191	0.343264	4.80403	-0.575223	-13.2673	-0.101449	NA	NA	5e-10	0.7314	1.55502e-06	0.56514	3.58264e-40	0.919194	NA	NA	3.73604e-07	0.995454	0.00100884	0.985387	4.74441e-36	0.996343	NA	NA
IFNAR2	1.9207e-14	1.14186e-10	7.65583	Nerve_Tibial	1.24976e-06	0.000832029	4.84758	Kidney_Cortex	1.09375e-39	9.96137e-36	-13.1834	NA	NA	NA	1	1	1	0	3	-6.2191	0.343264	4.80403	-0.575223	-13.2574	0.0857143	NA	NA	5e-10	0.7314	1.55502e-06	0.56514	4.09036e-40	0.931694	NA	NA	3.73604e-07	0.995454	0.00100884	0.985387	3.82878e-36	0.994371	NA	NA
IFNAR2	1.9207e-14	1.14186e-10	7.65583	Nerve_Tibial	1.24976e-06	0.000832029	4.84758	Liver	1.09375e-39	7.41274e-36	-13.1834	NA	NA	NA	1	1	1	0	3	-6.2191	0.343264	4.80403	-0.575223	-13.2574	0.0857143	NA	NA	5e-10	0.7314	1.55502e-06	0.56514	4.09036e-40	0.931694	NA	NA	3.73604e-07	0.995454	0.00100884	0.985387	2.84825e-36	0.997441	NA	NA
IFNAR2	1.9207e-14	1.14186e-10	7.65583	Nerve_Tibial	1.24976e-06	0.000832029	4.84758	Lung	1.06733e-39	9.48121e-36	-13.1852	NA	NA	NA	1	1	1	0	3	-6.2191	0.343264	4.80403	-0.575223	-13.2888	-0.15942	NA	NA	5e-10	0.7314	1.55502e-06	0.56514	2.68717e-40	0.873338	NA	NA	3.73604e-07	0.995454	0.00100884	0.985387	2.96556e-36	0.994297	NA	NA
IFNAR2	1.9207e-14	1.14186e-10	7.65583	Nerve_Tibial	1.24976e-06	0.000832029	4.84758	Minor_Salivary_Gland	1.14232e-40	3.28896e-36	-13.3527	NA	NA	NA	1	1	1	0	3	-6.2191	0.343264	4.80403	-0.575223	-13.4482	-0.0533632	NA	NA	5e-10	0.7314	1.55502e-06	0.56514	3.15389e-41	0.957442	NA	NA	3.73604e-07	0.995454	0.00100884	0.985387	9.31975e-37	0.998946	NA	NA
IFNAR2	1.9207e-14	1.14186e-10	7.65583	Nerve_Tibial	1.24976e-06	0.000832029	4.84758	Muscle_Skeletal	2.00943e-41	5.02238e-37	-13.4815	NA	NA	NA	1	1	1	0	3	-6.2191	0.343264	4.80403	-0.575223	-13.5536	0.112676	NA	NA	5e-10	0.7314	1.55502e-06	0.56514	7.54413e-42	0.910287	NA	NA	3.73604e-07	0.995454	0.00100884	0.985387	1.93168e-37	0.996345	NA	NA
IFNAR2	1.9207e-14	1.14186e-10	7.65583	Nerve_Tibial	1.24976e-06	0.000832029	4.84758	Nerve_Tibial	1.61924e-39	1.15756e-35	-13.1538	NA	NA	NA	1	1	1	0	3	-6.2191	0.343264	4.80403	-0.575223	-13.256	-0.15942	NA	NA	5e-10	0.7314	1.55502e-06	0.56514	4.16652e-40	0.873338	NA	NA	3.73604e-07	0.995454	0.00100884	0.985387	3.05489e-36	0.994754	NA	NA
IFNAR2	1.9207e-14	1.14186e-10	7.65583	Nerve_Tibial	1.24976e-06	0.000832029	4.84758	Ovary	1.09375e-39	3.4217e-35	-13.1834	NA	NA	NA	1	1	1	0	3	-6.2191	0.343264	4.80403	-0.575223	-13.2574	0.0857143	NA	NA	5e-10	0.7314	1.55502e-06	0.56514	4.09036e-40	0.931694	NA	NA	3.73604e-07	0.995454	0.00100884	0.985387	1.31174e-35	0.996948	NA	NA
IFNAR2	1.9207e-14	1.14186e-10	7.65583	Nerve_Tibial	1.24976e-06	0.000832029	4.84758	Pancreas	1.20703e-39	2.84738e-35	-13.1759	NA	NA	NA	1	1	1	0	3	-6.2191	0.343264	4.80403	-0.575223	-13.2509	0.0763458	NA	NA	5e-10	0.7314	1.55502e-06	0.56514	4.45986e-40	0.939144	NA	NA	3.73604e-07	0.995454	0.00100884	0.985387	1.08036e-35	0.999072	NA	NA
IFNAR2	1.9207e-14	1.14186e-10	7.65583	Nerve_Tibial	1.24976e-06	0.000832029	4.84758	Pituitary	1.06733e-39	1.7948e-35	13.1852	NA	NA	NA	1	1	1	0	3	-6.2191	0.343264	4.80403	-0.575223	13.2888	0.15942	NA	NA	5e-10	0.7314	1.55502e-06	0.56514	2.68717e-40	0.873338	NA	NA	3.73604e-07	0.995454	0.00100884	0.985387	6.89041e-36	0.991056	NA	NA
IFNAR2	1.9207e-14	1.14186e-10	7.65583	Nerve_Tibial	1.24976e-06	0.000832029	4.84758	Prostate	1.06733e-39	1.75739e-35	13.1852	NA	NA	NA	1	1	1	0	3	-6.2191	0.343264	4.80403	-0.575223	13.2888	0.15942	NA	NA	5e-10	0.7314	1.55502e-06	0.56514	2.68717e-40	0.873338	NA	NA	3.73604e-07	0.995454	0.00100884	0.985387	6.74909e-36	0.994718	NA	NA
IFNAR2	1.9207e-14	1.14186e-10	7.65583	Nerve_Tibial	1.24976e-06	0.000832029	4.84758	Skin_Not_Sun_Exposed_Suprapubic	1.61924e-39	2.6673e-35	-13.1538	NA	NA	NA	1	1	1	0	3	-6.2191	0.343264	4.80403	-0.575223	-13.256	-0.15942	NA	NA	5e-10	0.7314	1.55502e-06	0.56514	4.16652e-40	0.873338	NA	NA	3.73604e-07	0.995454	0.00100884	0.985387	7.03079e-36	0.992623	NA	NA
IFNAR2	1.9207e-14	1.14186e-10	7.65583	Nerve_Tibial	1.24976e-06	0.000832029	4.84758	Skin_Sun_Exposed_Lower_leg	1.09375e-39	1.20984e-35	-13.1834	NA	NA	NA	1	1	1	0	3	-6.2191	0.343264	4.80403	-0.575223	-13.2574	0.0857143	NA	NA	5e-10	0.7314	1.55502e-06	0.56514	4.09036e-40	0.931694	NA	NA	3.73604e-07	0.995454	0.00100884	0.985387	4.63806e-36	0.995911	NA	NA
IFNAR2	1.9207e-14	1.14186e-10	7.65583	Nerve_Tibial	1.24976e-06	0.000832029	4.84758	Small_Intestine_Terminal_Ileum	9.83644e-37	2.96047e-32	-12.6601	NA	NA	NA	1	1	1	0	3	-6.2191	0.343264	4.80403	-0.575223	-12.7484	-0.0140845	NA	NA	5e-10	0.7314	1.55502e-06	0.56514	3.18312e-37	0.988763	NA	NA	3.73604e-07	0.995454	0.00100884	0.985387	9.83742e-33	0.998905	NA	NA
IFNAR2	1.9207e-14	1.14186e-10	7.65583	Nerve_Tibial	1.24976e-06	0.000832029	4.84758	Spleen	1.06733e-39	8.40769e-36	13.1852	NA	NA	NA	1	1	1	0	3	-6.2191	0.343264	4.80403	-0.575223	13.2888	0.15942	NA	NA	5e-10	0.7314	1.55502e-06	0.56514	2.68717e-40	0.873338	NA	NA	3.73604e-07	0.995454	0.00100884	0.985387	2.62657e-36	0.994134	NA	NA
IFNAR2	1.9207e-14	1.14186e-10	7.65583	Nerve_Tibial	1.24976e-06	0.000832029	4.84758	Stomach	1.61924e-39	1.50638e-35	-13.1538	NA	NA	NA	1	1	1	0	3	-6.2191	0.343264	4.80403	-0.575223	-13.256	-0.15942	NA	NA	5e-10	0.7314	1.55502e-06	0.56514	4.16652e-40	0.873338	NA	NA	3.73604e-07	0.995454	0.00100884	0.985387	3.97708e-36	0.992696	NA	NA
IFNAR2	1.9207e-14	1.14186e-10	7.65583	Nerve_Tibial	1.24976e-06	0.000832029	4.84758	Testis	1.61924e-39	8.68691e-35	-13.1538	NA	NA	NA	1	1	1	0	3	-6.2191	0.343264	4.80403	-0.575223	-13.256	-0.15942	NA	NA	5e-10	0.7314	1.55502e-06	0.56514	4.16652e-40	0.873338	NA	NA	3.73604e-07	0.995454	0.00100884	0.985387	2.28908e-35	0.993286	NA	NA
IFNAR2	1.9207e-14	1.14186e-10	7.65583	Nerve_Tibial	1.24976e-06	0.000832029	4.84758	Thyroid	1.17567e-39	1.38784e-35	-13.1779	NA	NA	NA	1	1	1	0	3	-6.2191	0.343264	4.80403	-0.575223	-13.2724	-0.0566	NA	NA	5e-10	0.7314	1.55502e-06	0.56514	3.3448e-40	0.954864	NA	NA	3.73604e-07	0.995454	0.00100884	0.985387	4.95602e-36	0.999214	NA	NA
IFNAR2	1.9207e-14	1.14186e-10	7.65583	Nerve_Tibial	1.24976e-06	0.000832029	4.84758	Uterus	1.09375e-39	1.63319e-35	-13.1834	NA	NA	NA	1	1	1	0	3	-6.2191	0.343264	4.80403	-0.575223	-13.2574	0.0857143	NA	NA	5e-10	0.7314	1.55502e-06	0.56514	4.09036e-40	0.931694	NA	NA	3.73604e-07	0.995454	0.00100884	0.985387	6.26745e-36	0.995768	NA	NA
IFNAR2	1.9207e-14	1.14186e-10	7.65583	Nerve_Tibial	1.24976e-06	0.000832029	4.84758	Vagina	1.61924e-39	3.57025e-35	-13.1538	NA	NA	NA	1	1	1	0	3	-6.2191	0.343264	4.80403	-0.575223	-13.256	-0.15942	NA	NA	5e-10	0.7314	1.55502e-06	0.56514	4.16652e-40	0.873338	NA	NA	3.73604e-07	0.995454	0.00100884	0.985387	1.05942e-35	0.989336	NA	NA
IFNAR2	1.9207e-14	1.14186e-10	7.65583	Nerve_Tibial	1.24976e-06	0.000832029	4.84758	Whole_Blood	1.61924e-39	7.67723e-36	-13.1538	NA	NA	NA	1	1	1	0	3	-6.2191	0.343264	4.80403	-0.575223	-13.256	-0.15942	NA	NA	5e-10	0.7314	1.55502e-06	0.56514	4.16652e-40	0.873338	NA	NA	3.73604e-07	0.995454	0.00100884	0.985387	2.02566e-36	0.990959	NA	NA
IFNAR2	1.9207e-14	1.14186e-10	7.65583	Nerve_Tibial	1.24976e-06	0.000832029	4.84758	smultixcan	9.8202e-40	3.18829e-35	-13.1642	NA	NA	NA	1	1	1	0	3	-6.2191	0.343264	4.80403	-0.575223	-13.2669	-0.15942	NA	NA	5e-10	0.7314	1.55502e-06	0.56514	2.49455e-40	0.873077	NA	NA	3.73604e-07	0.995454	0.00100884	0.985387	1.06487e-35	0.993046	NA	NA
IFNAR2	1.9207e-14	1.14186e-10	7.65583	Prostate	1.61924e-39	1.93775e-35	-13.1538	Adipose_Subcutaneous	1.61924e-39	9.07909e-36	-13.1538	NA	NA	NA	1	1	1	0	3	-6.2191	0.343264	-13.256	-0.15942	-13.256	-0.15942	NA	NA	5e-10	0.7314	4.16652e-40	0.873338	4.16652e-40	0.873338	NA	NA	3.73604e-07	0.995454	5.16898e-36	0.991368	2.39658e-36	0.995098	NA	NA
IFNAR2	1.9207e-14	1.14186e-10	7.65583	Prostate	1.61924e-39	1.93775e-35	-13.1538	Adipose_Visceral_Omentum	1.06733e-39	8.91136e-36	-13.1852	NA	NA	NA	1	1	1	0	3	-6.2191	0.343264	-13.256	-0.15942	-13.2888	-0.15942	NA	NA	5e-10	0.7314	4.16652e-40	0.873338	2.68717e-40	0.873338	NA	NA	3.73604e-07	0.995454	5.16898e-36	0.991368	3.41422e-36	0.993114	NA	NA
IFNAR2	1.9207e-14	1.14186e-10	7.65583	Prostate	1.61924e-39	1.93775e-35	-13.1538	Adrenal_Gland	1.09375e-39	1.54662e-35	13.1834	NA	NA	NA	1	1	1	0	3	-6.2191	0.343264	-13.256	-0.15942	13.2574	-0.0857143	NA	NA	5e-10	0.7314	4.16652e-40	0.873338	4.09036e-40	0.931694	NA	NA	3.73604e-07	0.995454	5.16898e-36	0.991368	5.92857e-36	0.996153	NA	NA
IFNAR2	1.9207e-14	1.14186e-10	7.65583	Prostate	1.61924e-39	1.93775e-35	-13.1538	Artery_Aorta	1.61924e-39	1.01721e-35	-13.1538	NA	NA	NA	1	1	1	0	3	-6.2191	0.343264	-13.256	-0.15942	-13.256	-0.15942	NA	NA	5e-10	0.7314	4.16652e-40	0.873338	4.16652e-40	0.873338	NA	NA	3.73604e-07	0.995454	5.16898e-36	0.991368	2.68649e-36	0.990645	NA	NA
IFNAR2	1.9207e-14	1.14186e-10	7.65583	Prostate	1.61924e-39	1.93775e-35	-13.1538	Artery_Coronary	1.61924e-39	2.52359e-35	-13.1538	NA	NA	NA	1	1	1	0	3	-6.2191	0.343264	-13.256	-0.15942	-13.256	-0.15942	NA	NA	5e-10	0.7314	4.16652e-40	0.873338	4.16652e-40	0.873338	NA	NA	3.73604e-07	0.995454	5.16898e-36	0.991368	6.66872e-36	0.991245	NA	NA
IFNAR2	1.9207e-14	1.14186e-10	7.65583	Prostate	1.61924e-39	1.93775e-35	-13.1538	Artery_Tibial	1.06733e-39	1.72379e-35	-13.1852	NA	NA	NA	1	1	1	0	3	-6.2191	0.343264	-13.256	-0.15942	-13.2888	-0.15942	NA	NA	5e-10	0.7314	4.16652e-40	0.873338	2.68717e-40	0.873338	NA	NA	3.73604e-07	0.995454	5.16898e-36	0.991368	4.54067e-36	0.993325	NA	NA
IFNAR2	1.9207e-14	1.14186e-10	7.65583	Prostate	1.61924e-39	1.93775e-35	-13.1538	Brain_Amygdala	1.61924e-39	1.49731e-35	13.1538	NA	NA	NA	1	1	1	0	3	-6.2191	0.343264	-13.256	-0.15942	13.256	0.15942	NA	NA	5e-10	0.7314	4.16652e-40	0.873338	4.16652e-40	0.873338	NA	NA	3.73604e-07	0.995454	5.16898e-36	0.991368	3.9559e-36	0.990251	NA	NA
IFNAR2	1.9207e-14	1.14186e-10	7.65583	Prostate	1.61924e-39	1.93775e-35	-13.1538	Brain_Anterior_cingulate_cortex_BA24	1.61924e-39	1.79072e-35	-13.1538	NA	NA	NA	1	1	1	0	3	-6.2191	0.343264	-13.256	-0.15942	-13.256	-0.15942	NA	NA	5e-10	0.7314	4.16652e-40	0.873338	4.16652e-40	0.873338	NA	NA	3.73604e-07	0.995454	5.16898e-36	0.991368	4.73295e-36	0.991554	NA	NA
IFNAR2	1.9207e-14	1.14186e-10	7.65583	Prostate	1.61924e-39	1.93775e-35	-13.1538	Brain_Caudate_basal_ganglia	1.06733e-39	1.99944e-35	-13.1852	NA	NA	NA	1	1	1	0	3	-6.2191	0.343264	-13.256	-0.15942	-13.2888	-0.15942	NA	NA	5e-10	0.7314	4.16652e-40	0.873338	2.68717e-40	0.873338	NA	NA	3.73604e-07	0.995454	5.16898e-36	0.991368	5.27668e-36	0.992116	NA	NA
IFNAR2	1.9207e-14	1.14186e-10	7.65583	Prostate	1.61924e-39	1.93775e-35	-13.1538	Brain_Cerebellar_Hemisphere	1.06733e-39	1.67782e-35	13.1852	NA	NA	NA	1	1	1	0	3	-6.2191	0.343264	-13.256	-0.15942	13.2888	0.15942	NA	NA	5e-10	0.7314	4.16652e-40	0.873338	2.68717e-40	0.873338	NA	NA	3.73604e-07	0.995454	5.16898e-36	0.991368	6.43945e-36	0.990563	NA	NA
IFNAR2	1.9207e-14	1.14186e-10	7.65583	Prostate	1.61924e-39	1.93775e-35	-13.1538	Brain_Cerebellum	2.54772e-39	4.02731e-35	13.1195	NA	NA	NA	1	1	1	0	3	-6.2191	0.343264	-13.256	-0.15942	13.2131	0.0724638	NA	NA	5e-10	0.7314	4.16652e-40	0.873338	7.37119e-40	0.942233	NA	NA	3.73604e-07	0.995454	5.16898e-36	0.991368	1.1934e-35	0.997346	NA	NA
IFNAR2	1.9207e-14	1.14186e-10	7.65583	Prostate	1.61924e-39	1.93775e-35	-13.1538	Brain_Cortex	9.83644e-37	2.66538e-32	-12.6601	NA	NA	NA	1	1	1	0	3	-6.2191	0.343264	-13.256	-0.15942	-12.7484	-0.0140845	NA	NA	5e-10	0.7314	4.16652e-40	0.873338	3.18312e-37	0.988763	NA	NA	3.73604e-07	0.995454	5.16898e-36	0.991368	8.83792e-33	0.998933	NA	NA
IFNAR2	1.9207e-14	1.14186e-10	7.65583	Prostate	1.61924e-39	1.93775e-35	-13.1538	Brain_Frontal_Cortex_BA9	1.61924e-39	1.98487e-35	-13.1538	NA	NA	NA	1	1	1	0	3	-6.2191	0.343264	-13.256	-0.15942	-13.256	-0.15942	NA	NA	5e-10	0.7314	4.16652e-40	0.873338	4.16652e-40	0.873338	NA	NA	3.73604e-07	0.995454	5.16898e-36	0.991368	5.2421e-36	0.990674	NA	NA
IFNAR2	1.9207e-14	1.14186e-10	7.65583	Prostate	1.61924e-39	1.93775e-35	-13.1538	Brain_Hippocampus	1.06733e-39	2.22592e-35	-13.1852	NA	NA	NA	1	1	1	0	3	-6.2191	0.343264	-13.256	-0.15942	-13.2888	-0.15942	NA	NA	5e-10	0.7314	4.16652e-40	0.873338	2.68717e-40	0.873338	NA	NA	3.73604e-07	0.995454	5.16898e-36	0.991368	5.757e-36	0.990292	NA	NA
IFNAR2	1.9207e-14	1.14186e-10	7.65583	Prostate	1.61924e-39	1.93775e-35	-13.1538	Brain_Hypothalamus	1.09375e-39	2.52953e-35	-13.1834	NA	NA	NA	1	1	1	0	3	-6.2191	0.343264	-13.256	-0.15942	-13.2574	0.0857143	NA	NA	5e-10	0.7314	4.16652e-40	0.873338	4.09036e-40	0.931694	NA	NA	3.73604e-07	0.995454	5.16898e-36	0.991368	9.71706e-36	0.997164	NA	NA
IFNAR2	1.9207e-14	1.14186e-10	7.65583	Prostate	1.61924e-39	1.93775e-35	-13.1538	Brain_Nucleus_accumbens_basal_ganglia	1.09375e-39	2.75451e-35	-13.1834	NA	NA	NA	1	1	1	0	3	-6.2191	0.343264	-13.256	-0.15942	-13.2574	0.0857143	NA	NA	5e-10	0.7314	4.16652e-40	0.873338	4.09036e-40	0.931694	NA	NA	3.73604e-07	0.995454	5.16898e-36	0.991368	1.05568e-35	0.996844	NA	NA
IFNAR2	1.9207e-14	1.14186e-10	7.65583	Prostate	1.61924e-39	1.93775e-35	-13.1538	Brain_Putamen_basal_ganglia	1.61924e-39	1.76837e-35	-13.1538	NA	NA	NA	1	1	1	0	3	-6.2191	0.343264	-13.256	-0.15942	-13.256	-0.15942	NA	NA	5e-10	0.7314	4.16652e-40	0.873338	4.16652e-40	0.873338	NA	NA	3.73604e-07	0.995454	5.16898e-36	0.991368	4.67066e-36	0.993004	NA	NA
IFNAR2	1.9207e-14	1.14186e-10	7.65583	Prostate	1.61924e-39	1.93775e-35	-13.1538	Brain_Spinal_cord_cervical_c-1	1.06733e-39	8.01613e-36	13.1852	NA	NA	NA	1	1	1	0	3	-6.2191	0.343264	-13.256	-0.15942	13.2888	0.15942	NA	NA	5e-10	0.7314	4.16652e-40	0.873338	2.68717e-40	0.873338	NA	NA	3.73604e-07	0.995454	5.16898e-36	0.991368	3.07909e-36	0.993065	NA	NA
IFNAR2	1.9207e-14	1.14186e-10	7.65583	Prostate	1.61924e-39	1.93775e-35	-13.1538	Brain_Substantia_nigra	1.61924e-39	7.20887e-36	-13.1538	NA	NA	NA	1	1	1	0	3	-6.2191	0.343264	-13.256	-0.15942	-13.256	-0.15942	NA	NA	5e-10	0.7314	4.16652e-40	0.873338	4.16652e-40	0.873338	NA	NA	3.73604e-07	0.995454	5.16898e-36	0.991368	1.90879e-36	0.98721	NA	NA
IFNAR2	1.9207e-14	1.14186e-10	7.65583	Prostate	1.61924e-39	1.93775e-35	-13.1538	Breast_Mammary_Tissue	1.06733e-39	7.56987e-36	-13.1852	NA	NA	NA	1	1	1	0	3	-6.2191	0.343264	-13.256	-0.15942	-13.2888	-0.15942	NA	NA	5e-10	0.7314	4.16652e-40	0.873338	2.68717e-40	0.873338	NA	NA	3.73604e-07	0.995454	5.16898e-36	0.991368	2.9062e-36	0.992641	NA	NA
IFNAR2	1.9207e-14	1.14186e-10	7.65583	Prostate	1.61924e-39	1.93775e-35	-13.1538	Cells_Cultured_fibroblasts	1.06733e-39	1.56003e-35	-13.1852	NA	NA	NA	1	1	1	0	3	-6.2191	0.343264	-13.256	-0.15942	-13.2888	-0.15942	NA	NA	5e-10	0.7314	4.16652e-40	0.873338	2.68717e-40	0.873338	NA	NA	3.73604e-07	0.995454	5.16898e-36	0.991368	4.1143e-36	0.989845	NA	NA
IFNAR2	1.9207e-14	1.14186e-10	7.65583	Prostate	1.61924e-39	1.93775e-35	-13.1538	Cells_EBV-transformed_lymphocytes	1.61924e-39	1.15703e-35	-13.1538	NA	NA	NA	1	1	1	0	3	-6.2191	0.343264	-13.256	-0.15942	-13.256	-0.15942	NA	NA	5e-10	0.7314	4.16652e-40	0.873338	4.16652e-40	0.873338	NA	NA	3.73604e-07	0.995454	5.16898e-36	0.991368	3.05479e-36	0.990687	NA	NA
IFNAR2	1.9207e-14	1.14186e-10	7.65583	Prostate	1.61924e-39	1.93775e-35	-13.1538	Colon_Sigmoid	1.06733e-39	3.43606e-35	13.1852	NA	NA	NA	1	1	1	0	3	-6.2191	0.343264	-13.256	-0.15942	13.2888	0.15942	NA	NA	5e-10	0.7314	4.16652e-40	0.873338	2.68717e-40	0.873338	NA	NA	3.73604e-07	0.995454	5.16898e-36	0.991368	8.86633e-36	0.990758	NA	NA
IFNAR2	1.9207e-14	1.14186e-10	7.65583	Prostate	1.61924e-39	1.93775e-35	-13.1538	Colon_Transverse	1.09375e-39	3.49115e-35	-13.1834	NA	NA	NA	1	1	1	0	3	-6.2191	0.343264	-13.256	-0.15942	-13.2574	0.0857143	NA	NA	5e-10	0.7314	4.16652e-40	0.873338	4.09036e-40	0.931694	NA	NA	3.73604e-07	0.995454	5.16898e-36	0.991368	1.33931e-35	0.996856	NA	NA
IFNAR2	1.9207e-14	1.14186e-10	7.65583	Prostate	1.61924e-39	1.93775e-35	-13.1538	Esophagus_Gastroesophageal_Junction	1.61924e-39	2.57087e-35	-13.1538	NA	NA	NA	1	1	1	0	3	-6.2191	0.343264	-13.256	-0.15942	-13.256	-0.15942	NA	NA	5e-10	0.7314	4.16652e-40	0.873338	4.16652e-40	0.873338	NA	NA	3.73604e-07	0.995454	5.16898e-36	0.991368	6.78246e-36	0.990763	NA	NA
IFNAR2	1.9207e-14	1.14186e-10	7.65583	Prostate	1.61924e-39	1.93775e-35	-13.1538	Esophagus_Mucosa	1.09375e-39	1.57648e-35	13.1834	NA	NA	NA	1	1	1	0	3	-6.2191	0.343264	-13.256	-0.15942	13.2574	-0.0857143	NA	NA	5e-10	0.7314	4.16652e-40	0.873338	4.09036e-40	0.931694	NA	NA	3.73604e-07	0.995454	5.16898e-36	0.991368	6.048e-36	0.998262	NA	NA
IFNAR2	1.9207e-14	1.14186e-10	7.65583	Prostate	1.61924e-39	1.93775e-35	-13.1538	Esophagus_Muscularis	1.06733e-39	1.72053e-35	-13.1852	NA	NA	NA	1	1	1	0	3	-6.2191	0.343264	-13.256	-0.15942	-13.2888	-0.15942	NA	NA	5e-10	0.7314	4.16652e-40	0.873338	2.68717e-40	0.873338	NA	NA	3.73604e-07	0.995454	5.16898e-36	0.991368	6.59304e-36	0.993292	NA	NA
IFNAR2	1.9207e-14	1.14186e-10	7.65583	Prostate	1.61924e-39	1.93775e-35	-13.1538	Heart_Atrial_Appendage	1.06733e-39	1.52425e-35	-13.1852	NA	NA	NA	1	1	1	0	3	-6.2191	0.343264	-13.256	-0.15942	-13.2888	-0.15942	NA	NA	5e-10	0.7314	4.16652e-40	0.873338	2.68717e-40	0.873338	NA	NA	3.73604e-07	0.995454	5.16898e-36	0.991368	4.02194e-36	0.993258	NA	NA
IFNAR2	1.9207e-14	1.14186e-10	7.65583	Prostate	1.61924e-39	1.93775e-35	-13.1538	Heart_Left_Ventricle	1.3056e-39	1.47689e-35	-13.17	NA	NA	NA	1	1	1	0	3	-6.2191	0.343264	-13.256	-0.15942	-13.2673	-0.101449	NA	NA	5e-10	0.7314	4.16652e-40	0.873338	3.58264e-40	0.919194	NA	NA	3.73604e-07	0.995454	5.16898e-36	0.991368	4.74441e-36	0.996343	NA	NA
IFNAR2	1.9207e-14	1.14186e-10	7.65583	Prostate	1.61924e-39	1.93775e-35	-13.1538	Kidney_Cortex	1.09375e-39	9.96137e-36	-13.1834	NA	NA	NA	1	1	1	0	3	-6.2191	0.343264	-13.256	-0.15942	-13.2574	0.0857143	NA	NA	5e-10	0.7314	4.16652e-40	0.873338	4.09036e-40	0.931694	NA	NA	3.73604e-07	0.995454	5.16898e-36	0.991368	3.82878e-36	0.994371	NA	NA
IFNAR2	1.9207e-14	1.14186e-10	7.65583	Prostate	1.61924e-39	1.93775e-35	-13.1538	Liver	1.09375e-39	7.41274e-36	-13.1834	NA	NA	NA	1	1	1	0	3	-6.2191	0.343264	-13.256	-0.15942	-13.2574	0.0857143	NA	NA	5e-10	0.7314	4.16652e-40	0.873338	4.09036e-40	0.931694	NA	NA	3.73604e-07	0.995454	5.16898e-36	0.991368	2.84825e-36	0.997441	NA	NA
IFNAR2	1.9207e-14	1.14186e-10	7.65583	Prostate	1.61924e-39	1.93775e-35	-13.1538	Lung	1.06733e-39	9.48121e-36	-13.1852	NA	NA	NA	1	1	1	0	3	-6.2191	0.343264	-13.256	-0.15942	-13.2888	-0.15942	NA	NA	5e-10	0.7314	4.16652e-40	0.873338	2.68717e-40	0.873338	NA	NA	3.73604e-07	0.995454	5.16898e-36	0.991368	2.96556e-36	0.994297	NA	NA
IFNAR2	1.9207e-14	1.14186e-10	7.65583	Prostate	1.61924e-39	1.93775e-35	-13.1538	Minor_Salivary_Gland	1.14232e-40	3.28896e-36	-13.3527	NA	NA	NA	1	1	1	0	3	-6.2191	0.343264	-13.256	-0.15942	-13.4482	-0.0533632	NA	NA	5e-10	0.7314	4.16652e-40	0.873338	3.15389e-41	0.957442	NA	NA	3.73604e-07	0.995454	5.16898e-36	0.991368	9.31975e-37	0.998946	NA	NA
IFNAR2	1.9207e-14	1.14186e-10	7.65583	Prostate	1.61924e-39	1.93775e-35	-13.1538	Muscle_Skeletal	2.00943e-41	5.02238e-37	-13.4815	NA	NA	NA	1	1	1	0	3	-6.2191	0.343264	-13.256	-0.15942	-13.5536	0.112676	NA	NA	5e-10	0.7314	4.16652e-40	0.873338	7.54413e-42	0.910287	NA	NA	3.73604e-07	0.995454	5.16898e-36	0.991368	1.93168e-37	0.996345	NA	NA
IFNAR2	1.9207e-14	1.14186e-10	7.65583	Prostate	1.61924e-39	1.93775e-35	-13.1538	Nerve_Tibial	1.61924e-39	1.15756e-35	-13.1538	NA	NA	NA	1	1	1	0	3	-6.2191	0.343264	-13.256	-0.15942	-13.256	-0.15942	NA	NA	5e-10	0.7314	4.16652e-40	0.873338	4.16652e-40	0.873338	NA	NA	3.73604e-07	0.995454	5.16898e-36	0.991368	3.05489e-36	0.994754	NA	NA
IFNAR2	1.9207e-14	1.14186e-10	7.65583	Prostate	1.61924e-39	1.93775e-35	-13.1538	Ovary	1.09375e-39	3.4217e-35	-13.1834	NA	NA	NA	1	1	1	0	3	-6.2191	0.343264	-13.256	-0.15942	-13.2574	0.0857143	NA	NA	5e-10	0.7314	4.16652e-40	0.873338	4.09036e-40	0.931694	NA	NA	3.73604e-07	0.995454	5.16898e-36	0.991368	1.31174e-35	0.996948	NA	NA
IFNAR2	1.9207e-14	1.14186e-10	7.65583	Prostate	1.61924e-39	1.93775e-35	-13.1538	Pancreas	1.20703e-39	2.84738e-35	-13.1759	NA	NA	NA	1	1	1	0	3	-6.2191	0.343264	-13.256	-0.15942	-13.2509	0.0763458	NA	NA	5e-10	0.7314	4.16652e-40	0.873338	4.45986e-40	0.939144	NA	NA	3.73604e-07	0.995454	5.16898e-36	0.991368	1.08036e-35	0.999072	NA	NA
IFNAR2	1.9207e-14	1.14186e-10	7.65583	Prostate	1.61924e-39	1.93775e-35	-13.1538	Pituitary	1.06733e-39	1.7948e-35	13.1852	NA	NA	NA	1	1	1	0	3	-6.2191	0.343264	-13.256	-0.15942	13.2888	0.15942	NA	NA	5e-10	0.7314	4.16652e-40	0.873338	2.68717e-40	0.873338	NA	NA	3.73604e-07	0.995454	5.16898e-36	0.991368	6.89041e-36	0.991056	NA	NA
IFNAR2	1.9207e-14	1.14186e-10	7.65583	Prostate	1.61924e-39	1.93775e-35	-13.1538	Prostate	1.06733e-39	1.75739e-35	13.1852	NA	NA	NA	1	1	1	0	3	-6.2191	0.343264	-13.256	-0.15942	13.2888	0.15942	NA	NA	5e-10	0.7314	4.16652e-40	0.873338	2.68717e-40	0.873338	NA	NA	3.73604e-07	0.995454	5.16898e-36	0.991368	6.74909e-36	0.994718	NA	NA
IFNAR2	1.9207e-14	1.14186e-10	7.65583	Prostate	1.61924e-39	1.93775e-35	-13.1538	Skin_Not_Sun_Exposed_Suprapubic	1.61924e-39	2.6673e-35	-13.1538	NA	NA	NA	1	1	1	0	3	-6.2191	0.343264	-13.256	-0.15942	-13.256	-0.15942	NA	NA	5e-10	0.7314	4.16652e-40	0.873338	4.16652e-40	0.873338	NA	NA	3.73604e-07	0.995454	5.16898e-36	0.991368	7.03079e-36	0.992623	NA	NA
IFNAR2	1.9207e-14	1.14186e-10	7.65583	Prostate	1.61924e-39	1.93775e-35	-13.1538	Skin_Sun_Exposed_Lower_leg	1.09375e-39	1.20984e-35	-13.1834	NA	NA	NA	1	1	1	0	3	-6.2191	0.343264	-13.256	-0.15942	-13.2574	0.0857143	NA	NA	5e-10	0.7314	4.16652e-40	0.873338	4.09036e-40	0.931694	NA	NA	3.73604e-07	0.995454	5.16898e-36	0.991368	4.63806e-36	0.995911	NA	NA
IFNAR2	1.9207e-14	1.14186e-10	7.65583	Prostate	1.61924e-39	1.93775e-35	-13.1538	Small_Intestine_Terminal_Ileum	9.83644e-37	2.96047e-32	-12.6601	NA	NA	NA	1	1	1	0	3	-6.2191	0.343264	-13.256	-0.15942	-12.7484	-0.0140845	NA	NA	5e-10	0.7314	4.16652e-40	0.873338	3.18312e-37	0.988763	NA	NA	3.73604e-07	0.995454	5.16898e-36	0.991368	9.83742e-33	0.998905	NA	NA
IFNAR2	1.9207e-14	1.14186e-10	7.65583	Prostate	1.61924e-39	1.93775e-35	-13.1538	Spleen	1.06733e-39	8.40769e-36	13.1852	NA	NA	NA	1	1	1	0	3	-6.2191	0.343264	-13.256	-0.15942	13.2888	0.15942	NA	NA	5e-10	0.7314	4.16652e-40	0.873338	2.68717e-40	0.873338	NA	NA	3.73604e-07	0.995454	5.16898e-36	0.991368	2.62657e-36	0.994134	NA	NA
IFNAR2	1.9207e-14	1.14186e-10	7.65583	Prostate	1.61924e-39	1.93775e-35	-13.1538	Stomach	1.61924e-39	1.50638e-35	-13.1538	NA	NA	NA	1	1	1	0	3	-6.2191	0.343264	-13.256	-0.15942	-13.256	-0.15942	NA	NA	5e-10	0.7314	4.16652e-40	0.873338	4.16652e-40	0.873338	NA	NA	3.73604e-07	0.995454	5.16898e-36	0.991368	3.97708e-36	0.992696	NA	NA
IFNAR2	1.9207e-14	1.14186e-10	7.65583	Prostate	1.61924e-39	1.93775e-35	-13.1538	Testis	1.61924e-39	8.68691e-35	-13.1538	NA	NA	NA	1	1	1	0	3	-6.2191	0.343264	-13.256	-0.15942	-13.256	-0.15942	NA	NA	5e-10	0.7314	4.16652e-40	0.873338	4.16652e-40	0.873338	NA	NA	3.73604e-07	0.995454	5.16898e-36	0.991368	2.28908e-35	0.993286	NA	NA
IFNAR2	1.9207e-14	1.14186e-10	7.65583	Prostate	1.61924e-39	1.93775e-35	-13.1538	Thyroid	1.17567e-39	1.38784e-35	-13.1779	NA	NA	NA	1	1	1	0	3	-6.2191	0.343264	-13.256	-0.15942	-13.2724	-0.0566	NA	NA	5e-10	0.7314	4.16652e-40	0.873338	3.3448e-40	0.954864	NA	NA	3.73604e-07	0.995454	5.16898e-36	0.991368	4.95602e-36	0.999214	NA	NA
IFNAR2	1.9207e-14	1.14186e-10	7.65583	Prostate	1.61924e-39	1.93775e-35	-13.1538	Uterus	1.09375e-39	1.63319e-35	-13.1834	NA	NA	NA	1	1	1	0	3	-6.2191	0.343264	-13.256	-0.15942	-13.2574	0.0857143	NA	NA	5e-10	0.7314	4.16652e-40	0.873338	4.09036e-40	0.931694	NA	NA	3.73604e-07	0.995454	5.16898e-36	0.991368	6.26745e-36	0.995768	NA	NA
IFNAR2	1.9207e-14	1.14186e-10	7.65583	Prostate	1.61924e-39	1.93775e-35	-13.1538	Vagina	1.61924e-39	3.57025e-35	-13.1538	NA	NA	NA	1	1	1	0	3	-6.2191	0.343264	-13.256	-0.15942	-13.256	-0.15942	NA	NA	5e-10	0.7314	4.16652e-40	0.873338	4.16652e-40	0.873338	NA	NA	3.73604e-07	0.995454	5.16898e-36	0.991368	1.05942e-35	0.989336	NA	NA
IFNAR2	1.9207e-14	1.14186e-10	7.65583	Prostate	1.61924e-39	1.93775e-35	-13.1538	Whole_Blood	1.61924e-39	7.67723e-36	-13.1538	NA	NA	NA	1	1	1	0	3	-6.2191	0.343264	-13.256	-0.15942	-13.256	-0.15942	NA	NA	5e-10	0.7314	4.16652e-40	0.873338	4.16652e-40	0.873338	NA	NA	3.73604e-07	0.995454	5.16898e-36	0.991368	2.02566e-36	0.990959	NA	NA
IFNAR2	1.9207e-14	1.14186e-10	7.65583	Prostate	1.61924e-39	1.93775e-35	-13.1538	smultixcan	9.8202e-40	3.18829e-35	-13.1642	NA	NA	NA	1	1	1	0	3	-6.2191	0.343264	-13.256	-0.15942	-13.2669	-0.15942	NA	NA	5e-10	0.7314	4.16652e-40	0.873338	2.49455e-40	0.873077	NA	NA	3.73604e-07	0.995454	5.16898e-36	0.991368	1.06487e-35	0.993046	NA	NA
IFNAR2	1.9207e-14	1.14186e-10	7.65583	Skin_Not_Sun_Exposed_Suprapubic	4.83255e-06	0.00387238	4.57193	Adipose_Subcutaneous	1.61924e-39	9.07909e-36	-13.1538	NA	NA	NA	1	1	1	0	3	-6.2191	0.343264	4.57303	-0.510873	-13.256	-0.15942	NA	NA	5e-10	0.7314	4.80729e-06	0.60944	4.16652e-40	0.873338	NA	NA	3.73604e-07	0.995454	0.00372621	0.983627	2.39658e-36	0.995098	NA	NA
IFNAR2	1.9207e-14	1.14186e-10	7.65583	Skin_Not_Sun_Exposed_Suprapubic	4.83255e-06	0.00387238	4.57193	Adipose_Visceral_Omentum	1.06733e-39	8.91136e-36	-13.1852	NA	NA	NA	1	1	1	0	3	-6.2191	0.343264	4.57303	-0.510873	-13.2888	-0.15942	NA	NA	5e-10	0.7314	4.80729e-06	0.60944	2.68717e-40	0.873338	NA	NA	3.73604e-07	0.995454	0.00372621	0.983627	3.41422e-36	0.993114	NA	NA
IFNAR2	1.9207e-14	1.14186e-10	7.65583	Skin_Not_Sun_Exposed_Suprapubic	4.83255e-06	0.00387238	4.57193	Adrenal_Gland	1.09375e-39	1.54662e-35	13.1834	NA	NA	NA	1	1	1	0	3	-6.2191	0.343264	4.57303	-0.510873	13.2574	-0.0857143	NA	NA	5e-10	0.7314	4.80729e-06	0.60944	4.09036e-40	0.931694	NA	NA	3.73604e-07	0.995454	0.00372621	0.983627	5.92857e-36	0.996153	NA	NA
IFNAR2	1.9207e-14	1.14186e-10	7.65583	Skin_Not_Sun_Exposed_Suprapubic	4.83255e-06	0.00387238	4.57193	Artery_Aorta	1.61924e-39	1.01721e-35	-13.1538	NA	NA	NA	1	1	1	0	3	-6.2191	0.343264	4.57303	-0.510873	-13.256	-0.15942	NA	NA	5e-10	0.7314	4.80729e-06	0.60944	4.16652e-40	0.873338	NA	NA	3.73604e-07	0.995454	0.00372621	0.983627	2.68649e-36	0.990645	NA	NA
IFNAR2	1.9207e-14	1.14186e-10	7.65583	Skin_Not_Sun_Exposed_Suprapubic	4.83255e-06	0.00387238	4.57193	Artery_Coronary	1.61924e-39	2.52359e-35	-13.1538	NA	NA	NA	1	1	1	0	3	-6.2191	0.343264	4.57303	-0.510873	-13.256	-0.15942	NA	NA	5e-10	0.7314	4.80729e-06	0.60944	4.16652e-40	0.873338	NA	NA	3.73604e-07	0.995454	0.00372621	0.983627	6.66872e-36	0.991245	NA	NA
IFNAR2	1.9207e-14	1.14186e-10	7.65583	Skin_Not_Sun_Exposed_Suprapubic	4.83255e-06	0.00387238	4.57193	Artery_Tibial	1.06733e-39	1.72379e-35	-13.1852	NA	NA	NA	1	1	1	0	3	-6.2191	0.343264	4.57303	-0.510873	-13.2888	-0.15942	NA	NA	5e-10	0.7314	4.80729e-06	0.60944	2.68717e-40	0.873338	NA	NA	3.73604e-07	0.995454	0.00372621	0.983627	4.54067e-36	0.993325	NA	NA
IFNAR2	1.9207e-14	1.14186e-10	7.65583	Skin_Not_Sun_Exposed_Suprapubic	4.83255e-06	0.00387238	4.57193	Brain_Amygdala	1.61924e-39	1.49731e-35	13.1538	NA	NA	NA	1	1	1	0	3	-6.2191	0.343264	4.57303	-0.510873	13.256	0.15942	NA	NA	5e-10	0.7314	4.80729e-06	0.60944	4.16652e-40	0.873338	NA	NA	3.73604e-07	0.995454	0.00372621	0.983627	3.9559e-36	0.990251	NA	NA
IFNAR2	1.9207e-14	1.14186e-10	7.65583	Skin_Not_Sun_Exposed_Suprapubic	4.83255e-06	0.00387238	4.57193	Brain_Anterior_cingulate_cortex_BA24	1.61924e-39	1.79072e-35	-13.1538	NA	NA	NA	1	1	1	0	3	-6.2191	0.343264	4.57303	-0.510873	-13.256	-0.15942	NA	NA	5e-10	0.7314	4.80729e-06	0.60944	4.16652e-40	0.873338	NA	NA	3.73604e-07	0.995454	0.00372621	0.983627	4.73295e-36	0.991554	NA	NA
IFNAR2	1.9207e-14	1.14186e-10	7.65583	Skin_Not_Sun_Exposed_Suprapubic	4.83255e-06	0.00387238	4.57193	Brain_Caudate_basal_ganglia	1.06733e-39	1.99944e-35	-13.1852	NA	NA	NA	1	1	1	0	3	-6.2191	0.343264	4.57303	-0.510873	-13.2888	-0.15942	NA	NA	5e-10	0.7314	4.80729e-06	0.60944	2.68717e-40	0.873338	NA	NA	3.73604e-07	0.995454	0.00372621	0.983627	5.27668e-36	0.992116	NA	NA
IFNAR2	1.9207e-14	1.14186e-10	7.65583	Skin_Not_Sun_Exposed_Suprapubic	4.83255e-06	0.00387238	4.57193	Brain_Cerebellar_Hemisphere	1.06733e-39	1.67782e-35	13.1852	NA	NA	NA	1	1	1	0	3	-6.2191	0.343264	4.57303	-0.510873	13.2888	0.15942	NA	NA	5e-10	0.7314	4.80729e-06	0.60944	2.68717e-40	0.873338	NA	NA	3.73604e-07	0.995454	0.00372621	0.983627	6.43945e-36	0.990563	NA	NA
IFNAR2	1.9207e-14	1.14186e-10	7.65583	Skin_Not_Sun_Exposed_Suprapubic	4.83255e-06	0.00387238	4.57193	Brain_Cerebellum	2.54772e-39	4.02731e-35	13.1195	NA	NA	NA	1	1	1	0	3	-6.2191	0.343264	4.57303	-0.510873	13.2131	0.0724638	NA	NA	5e-10	0.7314	4.80729e-06	0.60944	7.37119e-40	0.942233	NA	NA	3.73604e-07	0.995454	0.00372621	0.983627	1.1934e-35	0.997346	NA	NA
IFNAR2	1.9207e-14	1.14186e-10	7.65583	Skin_Not_Sun_Exposed_Suprapubic	4.83255e-06	0.00387238	4.57193	Brain_Cortex	9.83644e-37	2.66538e-32	-12.6601	NA	NA	NA	1	1	1	0	3	-6.2191	0.343264	4.57303	-0.510873	-12.7484	-0.0140845	NA	NA	5e-10	0.7314	4.80729e-06	0.60944	3.18312e-37	0.988763	NA	NA	3.73604e-07	0.995454	0.00372621	0.983627	8.83792e-33	0.998933	NA	NA
IFNAR2	1.9207e-14	1.14186e-10	7.65583	Skin_Not_Sun_Exposed_Suprapubic	4.83255e-06	0.00387238	4.57193	Brain_Frontal_Cortex_BA9	1.61924e-39	1.98487e-35	-13.1538	NA	NA	NA	1	1	1	0	3	-6.2191	0.343264	4.57303	-0.510873	-13.256	-0.15942	NA	NA	5e-10	0.7314	4.80729e-06	0.60944	4.16652e-40	0.873338	NA	NA	3.73604e-07	0.995454	0.00372621	0.983627	5.2421e-36	0.990674	NA	NA
IFNAR2	1.9207e-14	1.14186e-10	7.65583	Skin_Not_Sun_Exposed_Suprapubic	4.83255e-06	0.00387238	4.57193	Brain_Hippocampus	1.06733e-39	2.22592e-35	-13.1852	NA	NA	NA	1	1	1	0	3	-6.2191	0.343264	4.57303	-0.510873	-13.2888	-0.15942	NA	NA	5e-10	0.7314	4.80729e-06	0.60944	2.68717e-40	0.873338	NA	NA	3.73604e-07	0.995454	0.00372621	0.983627	5.757e-36	0.990292	NA	NA
IFNAR2	1.9207e-14	1.14186e-10	7.65583	Skin_Not_Sun_Exposed_Suprapubic	4.83255e-06	0.00387238	4.57193	Brain_Hypothalamus	1.09375e-39	2.52953e-35	-13.1834	NA	NA	NA	1	1	1	0	3	-6.2191	0.343264	4.57303	-0.510873	-13.2574	0.0857143	NA	NA	5e-10	0.7314	4.80729e-06	0.60944	4.09036e-40	0.931694	NA	NA	3.73604e-07	0.995454	0.00372621	0.983627	9.71706e-36	0.997164	NA	NA
IFNAR2	1.9207e-14	1.14186e-10	7.65583	Skin_Not_Sun_Exposed_Suprapubic	4.83255e-06	0.00387238	4.57193	Brain_Nucleus_accumbens_basal_ganglia	1.09375e-39	2.75451e-35	-13.1834	NA	NA	NA	1	1	1	0	3	-6.2191	0.343264	4.57303	-0.510873	-13.2574	0.0857143	NA	NA	5e-10	0.7314	4.80729e-06	0.60944	4.09036e-40	0.931694	NA	NA	3.73604e-07	0.995454	0.00372621	0.983627	1.05568e-35	0.996844	NA	NA
IFNAR2	1.9207e-14	1.14186e-10	7.65583	Skin_Not_Sun_Exposed_Suprapubic	4.83255e-06	0.00387238	4.57193	Brain_Putamen_basal_ganglia	1.61924e-39	1.76837e-35	-13.1538	NA	NA	NA	1	1	1	0	3	-6.2191	0.343264	4.57303	-0.510873	-13.256	-0.15942	NA	NA	5e-10	0.7314	4.80729e-06	0.60944	4.16652e-40	0.873338	NA	NA	3.73604e-07	0.995454	0.00372621	0.983627	4.67066e-36	0.993004	NA	NA
IFNAR2	1.9207e-14	1.14186e-10	7.65583	Skin_Not_Sun_Exposed_Suprapubic	4.83255e-06	0.00387238	4.57193	Brain_Spinal_cord_cervical_c-1	1.06733e-39	8.01613e-36	13.1852	NA	NA	NA	1	1	1	0	3	-6.2191	0.343264	4.57303	-0.510873	13.2888	0.15942	NA	NA	5e-10	0.7314	4.80729e-06	0.60944	2.68717e-40	0.873338	NA	NA	3.73604e-07	0.995454	0.00372621	0.983627	3.07909e-36	0.993065	NA	NA
IFNAR2	1.9207e-14	1.14186e-10	7.65583	Skin_Not_Sun_Exposed_Suprapubic	4.83255e-06	0.00387238	4.57193	Brain_Substantia_nigra	1.61924e-39	7.20887e-36	-13.1538	NA	NA	NA	1	1	1	0	3	-6.2191	0.343264	4.57303	-0.510873	-13.256	-0.15942	NA	NA	5e-10	0.7314	4.80729e-06	0.60944	4.16652e-40	0.873338	NA	NA	3.73604e-07	0.995454	0.00372621	0.983627	1.90879e-36	0.98721	NA	NA
IFNAR2	1.9207e-14	1.14186e-10	7.65583	Skin_Not_Sun_Exposed_Suprapubic	4.83255e-06	0.00387238	4.57193	Breast_Mammary_Tissue	1.06733e-39	7.56987e-36	-13.1852	NA	NA	NA	1	1	1	0	3	-6.2191	0.343264	4.57303	-0.510873	-13.2888	-0.15942	NA	NA	5e-10	0.7314	4.80729e-06	0.60944	2.68717e-40	0.873338	NA	NA	3.73604e-07	0.995454	0.00372621	0.983627	2.9062e-36	0.992641	NA	NA
IFNAR2	1.9207e-14	1.14186e-10	7.65583	Skin_Not_Sun_Exposed_Suprapubic	4.83255e-06	0.00387238	4.57193	Cells_Cultured_fibroblasts	1.06733e-39	1.56003e-35	-13.1852	NA	NA	NA	1	1	1	0	3	-6.2191	0.343264	4.57303	-0.510873	-13.2888	-0.15942	NA	NA	5e-10	0.7314	4.80729e-06	0.60944	2.68717e-40	0.873338	NA	NA	3.73604e-07	0.995454	0.00372621	0.983627	4.1143e-36	0.989845	NA	NA
IFNAR2	1.9207e-14	1.14186e-10	7.65583	Skin_Not_Sun_Exposed_Suprapubic	4.83255e-06	0.00387238	4.57193	Cells_EBV-transformed_lymphocytes	1.61924e-39	1.15703e-35	-13.1538	NA	NA	NA	1	1	1	0	3	-6.2191	0.343264	4.57303	-0.510873	-13.256	-0.15942	NA	NA	5e-10	0.7314	4.80729e-06	0.60944	4.16652e-40	0.873338	NA	NA	3.73604e-07	0.995454	0.00372621	0.983627	3.05479e-36	0.990687	NA	NA
IFNAR2	1.9207e-14	1.14186e-10	7.65583	Skin_Not_Sun_Exposed_Suprapubic	4.83255e-06	0.00387238	4.57193	Colon_Sigmoid	1.06733e-39	3.43606e-35	13.1852	NA	NA	NA	1	1	1	0	3	-6.2191	0.343264	4.57303	-0.510873	13.2888	0.15942	NA	NA	5e-10	0.7314	4.80729e-06	0.60944	2.68717e-40	0.873338	NA	NA	3.73604e-07	0.995454	0.00372621	0.983627	8.86633e-36	0.990758	NA	NA
IFNAR2	1.9207e-14	1.14186e-10	7.65583	Skin_Not_Sun_Exposed_Suprapubic	4.83255e-06	0.00387238	4.57193	Colon_Transverse	1.09375e-39	3.49115e-35	-13.1834	NA	NA	NA	1	1	1	0	3	-6.2191	0.343264	4.57303	-0.510873	-13.2574	0.0857143	NA	NA	5e-10	0.7314	4.80729e-06	0.60944	4.09036e-40	0.931694	NA	NA	3.73604e-07	0.995454	0.00372621	0.983627	1.33931e-35	0.996856	NA	NA
IFNAR2	1.9207e-14	1.14186e-10	7.65583	Skin_Not_Sun_Exposed_Suprapubic	4.83255e-06	0.00387238	4.57193	Esophagus_Gastroesophageal_Junction	1.61924e-39	2.57087e-35	-13.1538	NA	NA	NA	1	1	1	0	3	-6.2191	0.343264	4.57303	-0.510873	-13.256	-0.15942	NA	NA	5e-10	0.7314	4.80729e-06	0.60944	4.16652e-40	0.873338	NA	NA	3.73604e-07	0.995454	0.00372621	0.983627	6.78246e-36	0.990763	NA	NA
IFNAR2	1.9207e-14	1.14186e-10	7.65583	Skin_Not_Sun_Exposed_Suprapubic	4.83255e-06	0.00387238	4.57193	Esophagus_Mucosa	1.09375e-39	1.57648e-35	13.1834	NA	NA	NA	1	1	1	0	3	-6.2191	0.343264	4.57303	-0.510873	13.2574	-0.0857143	NA	NA	5e-10	0.7314	4.80729e-06	0.60944	4.09036e-40	0.931694	NA	NA	3.73604e-07	0.995454	0.00372621	0.983627	6.048e-36	0.998262	NA	NA
IFNAR2	1.9207e-14	1.14186e-10	7.65583	Skin_Not_Sun_Exposed_Suprapubic	4.83255e-06	0.00387238	4.57193	Esophagus_Muscularis	1.06733e-39	1.72053e-35	-13.1852	NA	NA	NA	1	1	1	0	3	-6.2191	0.343264	4.57303	-0.510873	-13.2888	-0.15942	NA	NA	5e-10	0.7314	4.80729e-06	0.60944	2.68717e-40	0.873338	NA	NA	3.73604e-07	0.995454	0.00372621	0.983627	6.59304e-36	0.993292	NA	NA
IFNAR2	1.9207e-14	1.14186e-10	7.65583	Skin_Not_Sun_Exposed_Suprapubic	4.83255e-06	0.00387238	4.57193	Heart_Atrial_Appendage	1.06733e-39	1.52425e-35	-13.1852	NA	NA	NA	1	1	1	0	3	-6.2191	0.343264	4.57303	-0.510873	-13.2888	-0.15942	NA	NA	5e-10	0.7314	4.80729e-06	0.60944	2.68717e-40	0.873338	NA	NA	3.73604e-07	0.995454	0.00372621	0.983627	4.02194e-36	0.993258	NA	NA
IFNAR2	1.9207e-14	1.14186e-10	7.65583	Skin_Not_Sun_Exposed_Suprapubic	4.83255e-06	0.00387238	4.57193	Heart_Left_Ventricle	1.3056e-39	1.47689e-35	-13.17	NA	NA	NA	1	1	1	0	3	-6.2191	0.343264	4.57303	-0.510873	-13.2673	-0.101449	NA	NA	5e-10	0.7314	4.80729e-06	0.60944	3.58264e-40	0.919194	NA	NA	3.73604e-07	0.995454	0.00372621	0.983627	4.74441e-36	0.996343	NA	NA
IFNAR2	1.9207e-14	1.14186e-10	7.65583	Skin_Not_Sun_Exposed_Suprapubic	4.83255e-06	0.00387238	4.57193	Kidney_Cortex	1.09375e-39	9.96137e-36	-13.1834	NA	NA	NA	1	1	1	0	3	-6.2191	0.343264	4.57303	-0.510873	-13.2574	0.0857143	NA	NA	5e-10	0.7314	4.80729e-06	0.60944	4.09036e-40	0.931694	NA	NA	3.73604e-07	0.995454	0.00372621	0.983627	3.82878e-36	0.994371	NA	NA
IFNAR2	1.9207e-14	1.14186e-10	7.65583	Skin_Not_Sun_Exposed_Suprapubic	4.83255e-06	0.00387238	4.57193	Liver	1.09375e-39	7.41274e-36	-13.1834	NA	NA	NA	1	1	1	0	3	-6.2191	0.343264	4.57303	-0.510873	-13.2574	0.0857143	NA	NA	5e-10	0.7314	4.80729e-06	0.60944	4.09036e-40	0.931694	NA	NA	3.73604e-07	0.995454	0.00372621	0.983627	2.84825e-36	0.997441	NA	NA
IFNAR2	1.9207e-14	1.14186e-10	7.65583	Skin_Not_Sun_Exposed_Suprapubic	4.83255e-06	0.00387238	4.57193	Lung	1.06733e-39	9.48121e-36	-13.1852	NA	NA	NA	1	1	1	0	3	-6.2191	0.343264	4.57303	-0.510873	-13.2888	-0.15942	NA	NA	5e-10	0.7314	4.80729e-06	0.60944	2.68717e-40	0.873338	NA	NA	3.73604e-07	0.995454	0.00372621	0.983627	2.96556e-36	0.994297	NA	NA
IFNAR2	1.9207e-14	1.14186e-10	7.65583	Skin_Not_Sun_Exposed_Suprapubic	4.83255e-06	0.00387238	4.57193	Minor_Salivary_Gland	1.14232e-40	3.28896e-36	-13.3527	NA	NA	NA	1	1	1	0	3	-6.2191	0.343264	4.57303	-0.510873	-13.4482	-0.0533632	NA	NA	5e-10	0.7314	4.80729e-06	0.60944	3.15389e-41	0.957442	NA	NA	3.73604e-07	0.995454	0.00372621	0.983627	9.31975e-37	0.998946	NA	NA
IFNAR2	1.9207e-14	1.14186e-10	7.65583	Skin_Not_Sun_Exposed_Suprapubic	4.83255e-06	0.00387238	4.57193	Muscle_Skeletal	2.00943e-41	5.02238e-37	-13.4815	NA	NA	NA	1	1	1	0	3	-6.2191	0.343264	4.57303	-0.510873	-13.5536	0.112676	NA	NA	5e-10	0.7314	4.80729e-06	0.60944	7.54413e-42	0.910287	NA	NA	3.73604e-07	0.995454	0.00372621	0.983627	1.93168e-37	0.996345	NA	NA
IFNAR2	1.9207e-14	1.14186e-10	7.65583	Skin_Not_Sun_Exposed_Suprapubic	4.83255e-06	0.00387238	4.57193	Nerve_Tibial	1.61924e-39	1.15756e-35	-13.1538	NA	NA	NA	1	1	1	0	3	-6.2191	0.343264	4.57303	-0.510873	-13.256	-0.15942	NA	NA	5e-10	0.7314	4.80729e-06	0.60944	4.16652e-40	0.873338	NA	NA	3.73604e-07	0.995454	0.00372621	0.983627	3.05489e-36	0.994754	NA	NA
IFNAR2	1.9207e-14	1.14186e-10	7.65583	Skin_Not_Sun_Exposed_Suprapubic	4.83255e-06	0.00387238	4.57193	Ovary	1.09375e-39	3.4217e-35	-13.1834	NA	NA	NA	1	1	1	0	3	-6.2191	0.343264	4.57303	-0.510873	-13.2574	0.0857143	NA	NA	5e-10	0.7314	4.80729e-06	0.60944	4.09036e-40	0.931694	NA	NA	3.73604e-07	0.995454	0.00372621	0.983627	1.31174e-35	0.996948	NA	NA
IFNAR2	1.9207e-14	1.14186e-10	7.65583	Skin_Not_Sun_Exposed_Suprapubic	4.83255e-06	0.00387238	4.57193	Pancreas	1.20703e-39	2.84738e-35	-13.1759	NA	NA	NA	1	1	1	0	3	-6.2191	0.343264	4.57303	-0.510873	-13.2509	0.0763458	NA	NA	5e-10	0.7314	4.80729e-06	0.60944	4.45986e-40	0.939144	NA	NA	3.73604e-07	0.995454	0.00372621	0.983627	1.08036e-35	0.999072	NA	NA
IFNAR2	1.9207e-14	1.14186e-10	7.65583	Skin_Not_Sun_Exposed_Suprapubic	4.83255e-06	0.00387238	4.57193	Pituitary	1.06733e-39	1.7948e-35	13.1852	NA	NA	NA	1	1	1	0	3	-6.2191	0.343264	4.57303	-0.510873	13.2888	0.15942	NA	NA	5e-10	0.7314	4.80729e-06	0.60944	2.68717e-40	0.873338	NA	NA	3.73604e-07	0.995454	0.00372621	0.983627	6.89041e-36	0.991056	NA	NA
IFNAR2	1.9207e-14	1.14186e-10	7.65583	Skin_Not_Sun_Exposed_Suprapubic	4.83255e-06	0.00387238	4.57193	Prostate	1.06733e-39	1.75739e-35	13.1852	NA	NA	NA	1	1	1	0	3	-6.2191	0.343264	4.57303	-0.510873	13.2888	0.15942	NA	NA	5e-10	0.7314	4.80729e-06	0.60944	2.68717e-40	0.873338	NA	NA	3.73604e-07	0.995454	0.00372621	0.983627	6.74909e-36	0.994718	NA	NA
IFNAR2	1.9207e-14	1.14186e-10	7.65583	Skin_Not_Sun_Exposed_Suprapubic	4.83255e-06	0.00387238	4.57193	Skin_Not_Sun_Exposed_Suprapubic	1.61924e-39	2.6673e-35	-13.1538	NA	NA	NA	1	1	1	0	3	-6.2191	0.343264	4.57303	-0.510873	-13.256	-0.15942	NA	NA	5e-10	0.7314	4.80729e-06	0.60944	4.16652e-40	0.873338	NA	NA	3.73604e-07	0.995454	0.00372621	0.983627	7.03079e-36	0.992623	NA	NA
IFNAR2	1.9207e-14	1.14186e-10	7.65583	Skin_Not_Sun_Exposed_Suprapubic	4.83255e-06	0.00387238	4.57193	Skin_Sun_Exposed_Lower_leg	1.09375e-39	1.20984e-35	-13.1834	NA	NA	NA	1	1	1	0	3	-6.2191	0.343264	4.57303	-0.510873	-13.2574	0.0857143	NA	NA	5e-10	0.7314	4.80729e-06	0.60944	4.09036e-40	0.931694	NA	NA	3.73604e-07	0.995454	0.00372621	0.983627	4.63806e-36	0.995911	NA	NA
IFNAR2	1.9207e-14	1.14186e-10	7.65583	Skin_Not_Sun_Exposed_Suprapubic	4.83255e-06	0.00387238	4.57193	Small_Intestine_Terminal_Ileum	9.83644e-37	2.96047e-32	-12.6601	NA	NA	NA	1	1	1	0	3	-6.2191	0.343264	4.57303	-0.510873	-12.7484	-0.0140845	NA	NA	5e-10	0.7314	4.80729e-06	0.60944	3.18312e-37	0.988763	NA	NA	3.73604e-07	0.995454	0.00372621	0.983627	9.83742e-33	0.998905	NA	NA
IFNAR2	1.9207e-14	1.14186e-10	7.65583	Skin_Not_Sun_Exposed_Suprapubic	4.83255e-06	0.00387238	4.57193	Spleen	1.06733e-39	8.40769e-36	13.1852	NA	NA	NA	1	1	1	0	3	-6.2191	0.343264	4.57303	-0.510873	13.2888	0.15942	NA	NA	5e-10	0.7314	4.80729e-06	0.60944	2.68717e-40	0.873338	NA	NA	3.73604e-07	0.995454	0.00372621	0.983627	2.62657e-36	0.994134	NA	NA
IFNAR2	1.9207e-14	1.14186e-10	7.65583	Skin_Not_Sun_Exposed_Suprapubic	4.83255e-06	0.00387238	4.57193	Stomach	1.61924e-39	1.50638e-35	-13.1538	NA	NA	NA	1	1	1	0	3	-6.2191	0.343264	4.57303	-0.510873	-13.256	-0.15942	NA	NA	5e-10	0.7314	4.80729e-06	0.60944	4.16652e-40	0.873338	NA	NA	3.73604e-07	0.995454	0.00372621	0.983627	3.97708e-36	0.992696	NA	NA
IFNAR2	1.9207e-14	1.14186e-10	7.65583	Skin_Not_Sun_Exposed_Suprapubic	4.83255e-06	0.00387238	4.57193	Testis	1.61924e-39	8.68691e-35	-13.1538	NA	NA	NA	1	1	1	0	3	-6.2191	0.343264	4.57303	-0.510873	-13.256	-0.15942	NA	NA	5e-10	0.7314	4.80729e-06	0.60944	4.16652e-40	0.873338	NA	NA	3.73604e-07	0.995454	0.00372621	0.983627	2.28908e-35	0.993286	NA	NA
IFNAR2	1.9207e-14	1.14186e-10	7.65583	Skin_Not_Sun_Exposed_Suprapubic	4.83255e-06	0.00387238	4.57193	Thyroid	1.17567e-39	1.38784e-35	-13.1779	NA	NA	NA	1	1	1	0	3	-6.2191	0.343264	4.57303	-0.510873	-13.2724	-0.0566	NA	NA	5e-10	0.7314	4.80729e-06	0.60944	3.3448e-40	0.954864	NA	NA	3.73604e-07	0.995454	0.00372621	0.983627	4.95602e-36	0.999214	NA	NA
IFNAR2	1.9207e-14	1.14186e-10	7.65583	Skin_Not_Sun_Exposed_Suprapubic	4.83255e-06	0.00387238	4.57193	Uterus	1.09375e-39	1.63319e-35	-13.1834	NA	NA	NA	1	1	1	0	3	-6.2191	0.343264	4.57303	-0.510873	-13.2574	0.0857143	NA	NA	5e-10	0.7314	4.80729e-06	0.60944	4.09036e-40	0.931694	NA	NA	3.73604e-07	0.995454	0.00372621	0.983627	6.26745e-36	0.995768	NA	NA
IFNAR2	1.9207e-14	1.14186e-10	7.65583	Skin_Not_Sun_Exposed_Suprapubic	4.83255e-06	0.00387238	4.57193	Vagina	1.61924e-39	3.57025e-35	-13.1538	NA	NA	NA	1	1	1	0	3	-6.2191	0.343264	4.57303	-0.510873	-13.256	-0.15942	NA	NA	5e-10	0.7314	4.80729e-06	0.60944	4.16652e-40	0.873338	NA	NA	3.73604e-07	0.995454	0.00372621	0.983627	1.05942e-35	0.989336	NA	NA
IFNAR2	1.9207e-14	1.14186e-10	7.65583	Skin_Not_Sun_Exposed_Suprapubic	4.83255e-06	0.00387238	4.57193	Whole_Blood	1.61924e-39	7.67723e-36	-13.1538	NA	NA	NA	1	1	1	0	3	-6.2191	0.343264	4.57303	-0.510873	-13.256	-0.15942	NA	NA	5e-10	0.7314	4.80729e-06	0.60944	4.16652e-40	0.873338	NA	NA	3.73604e-07	0.995454	0.00372621	0.983627	2.02566e-36	0.990959	NA	NA
IFNAR2	1.9207e-14	1.14186e-10	7.65583	Skin_Not_Sun_Exposed_Suprapubic	4.83255e-06	0.00387238	4.57193	smultixcan	9.8202e-40	3.18829e-35	-13.1642	NA	NA	NA	1	1	1	0	3	-6.2191	0.343264	4.57303	-0.510873	-13.2669	-0.15942	NA	NA	5e-10	0.7314	4.80729e-06	0.60944	2.49455e-40	0.873077	NA	NA	3.73604e-07	0.995454	0.00372621	0.983627	1.06487e-35	0.993046	NA	NA
IFNAR2	1.9207e-14	1.14186e-10	7.65583	Skin_Sun_Exposed_Lower_leg	2.24678e-23	1.47018e-19	-9.96149	Adipose_Subcutaneous	1.61924e-39	9.07909e-36	-13.1538	NA	NA	NA	1	1	1	0	3	-6.2191	0.343264	-9.98933	-0.109824	-13.256	-0.15942	NA	NA	5e-10	0.7314	1.69726e-23	0.912549	4.16652e-40	0.873338	NA	NA	3.73604e-07	0.995454	1.1409e-19	0.997939	2.39658e-36	0.995098	NA	NA
IFNAR2	1.9207e-14	1.14186e-10	7.65583	Skin_Sun_Exposed_Lower_leg	2.24678e-23	1.47018e-19	-9.96149	Adipose_Visceral_Omentum	1.06733e-39	8.91136e-36	-13.1852	NA	NA	NA	1	1	1	0	3	-6.2191	0.343264	-9.98933	-0.109824	-13.2888	-0.15942	NA	NA	5e-10	0.7314	1.69726e-23	0.912549	2.68717e-40	0.873338	NA	NA	3.73604e-07	0.995454	1.1409e-19	0.997939	3.41422e-36	0.993114	NA	NA
IFNAR2	1.9207e-14	1.14186e-10	7.65583	Skin_Sun_Exposed_Lower_leg	2.24678e-23	1.47018e-19	-9.96149	Adrenal_Gland	1.09375e-39	1.54662e-35	13.1834	NA	NA	NA	1	1	1	0	3	-6.2191	0.343264	-9.98933	-0.109824	13.2574	-0.0857143	NA	NA	5e-10	0.7314	1.69726e-23	0.912549	4.09036e-40	0.931694	NA	NA	3.73604e-07	0.995454	1.1409e-19	0.997939	5.92857e-36	0.996153	NA	NA
IFNAR2	1.9207e-14	1.14186e-10	7.65583	Skin_Sun_Exposed_Lower_leg	2.24678e-23	1.47018e-19	-9.96149	Artery_Aorta	1.61924e-39	1.01721e-35	-13.1538	NA	NA	NA	1	1	1	0	3	-6.2191	0.343264	-9.98933	-0.109824	-13.256	-0.15942	NA	NA	5e-10	0.7314	1.69726e-23	0.912549	4.16652e-40	0.873338	NA	NA	3.73604e-07	0.995454	1.1409e-19	0.997939	2.68649e-36	0.990645	NA	NA
IFNAR2	1.9207e-14	1.14186e-10	7.65583	Skin_Sun_Exposed_Lower_leg	2.24678e-23	1.47018e-19	-9.96149	Artery_Coronary	1.61924e-39	2.52359e-35	-13.1538	NA	NA	NA	1	1	1	0	3	-6.2191	0.343264	-9.98933	-0.109824	-13.256	-0.15942	NA	NA	5e-10	0.7314	1.69726e-23	0.912549	4.16652e-40	0.873338	NA	NA	3.73604e-07	0.995454	1.1409e-19	0.997939	6.66872e-36	0.991245	NA	NA
IFNAR2	1.9207e-14	1.14186e-10	7.65583	Skin_Sun_Exposed_Lower_leg	2.24678e-23	1.47018e-19	-9.96149	Artery_Tibial	1.06733e-39	1.72379e-35	-13.1852	NA	NA	NA	1	1	1	0	3	-6.2191	0.343264	-9.98933	-0.109824	-13.2888	-0.15942	NA	NA	5e-10	0.7314	1.69726e-23	0.912549	2.68717e-40	0.873338	NA	NA	3.73604e-07	0.995454	1.1409e-19	0.997939	4.54067e-36	0.993325	NA	NA
IFNAR2	1.9207e-14	1.14186e-10	7.65583	Skin_Sun_Exposed_Lower_leg	2.24678e-23	1.47018e-19	-9.96149	Brain_Amygdala	1.61924e-39	1.49731e-35	13.1538	NA	NA	NA	1	1	1	0	3	-6.2191	0.343264	-9.98933	-0.109824	13.256	0.15942	NA	NA	5e-10	0.7314	1.69726e-23	0.912549	4.16652e-40	0.873338	NA	NA	3.73604e-07	0.995454	1.1409e-19	0.997939	3.9559e-36	0.990251	NA	NA
IFNAR2	1.9207e-14	1.14186e-10	7.65583	Skin_Sun_Exposed_Lower_leg	2.24678e-23	1.47018e-19	-9.96149	Brain_Anterior_cingulate_cortex_BA24	1.61924e-39	1.79072e-35	-13.1538	NA	NA	NA	1	1	1	0	3	-6.2191	0.343264	-9.98933	-0.109824	-13.256	-0.15942	NA	NA	5e-10	0.7314	1.69726e-23	0.912549	4.16652e-40	0.873338	NA	NA	3.73604e-07	0.995454	1.1409e-19	0.997939	4.73295e-36	0.991554	NA	NA
IFNAR2	1.9207e-14	1.14186e-10	7.65583	Skin_Sun_Exposed_Lower_leg	2.24678e-23	1.47018e-19	-9.96149	Brain_Caudate_basal_ganglia	1.06733e-39	1.99944e-35	-13.1852	NA	NA	NA	1	1	1	0	3	-6.2191	0.343264	-9.98933	-0.109824	-13.2888	-0.15942	NA	NA	5e-10	0.7314	1.69726e-23	0.912549	2.68717e-40	0.873338	NA	NA	3.73604e-07	0.995454	1.1409e-19	0.997939	5.27668e-36	0.992116	NA	NA
IFNAR2	1.9207e-14	1.14186e-10	7.65583	Skin_Sun_Exposed_Lower_leg	2.24678e-23	1.47018e-19	-9.96149	Brain_Cerebellar_Hemisphere	1.06733e-39	1.67782e-35	13.1852	NA	NA	NA	1	1	1	0	3	-6.2191	0.343264	-9.98933	-0.109824	13.2888	0.15942	NA	NA	5e-10	0.7314	1.69726e-23	0.912549	2.68717e-40	0.873338	NA	NA	3.73604e-07	0.995454	1.1409e-19	0.997939	6.43945e-36	0.990563	NA	NA
IFNAR2	1.9207e-14	1.14186e-10	7.65583	Skin_Sun_Exposed_Lower_leg	2.24678e-23	1.47018e-19	-9.96149	Brain_Cerebellum	2.54772e-39	4.02731e-35	13.1195	NA	NA	NA	1	1	1	0	3	-6.2191	0.343264	-9.98933	-0.109824	13.2131	0.0724638	NA	NA	5e-10	0.7314	1.69726e-23	0.912549	7.37119e-40	0.942233	NA	NA	3.73604e-07	0.995454	1.1409e-19	0.997939	1.1934e-35	0.997346	NA	NA
IFNAR2	1.9207e-14	1.14186e-10	7.65583	Skin_Sun_Exposed_Lower_leg	2.24678e-23	1.47018e-19	-9.96149	Brain_Cortex	9.83644e-37	2.66538e-32	-12.6601	NA	NA	NA	1	1	1	0	3	-6.2191	0.343264	-9.98933	-0.109824	-12.7484	-0.0140845	NA	NA	5e-10	0.7314	1.69726e-23	0.912549	3.18312e-37	0.988763	NA	NA	3.73604e-07	0.995454	1.1409e-19	0.997939	8.83792e-33	0.998933	NA	NA
IFNAR2	1.9207e-14	1.14186e-10	7.65583	Skin_Sun_Exposed_Lower_leg	2.24678e-23	1.47018e-19	-9.96149	Brain_Frontal_Cortex_BA9	1.61924e-39	1.98487e-35	-13.1538	NA	NA	NA	1	1	1	0	3	-6.2191	0.343264	-9.98933	-0.109824	-13.256	-0.15942	NA	NA	5e-10	0.7314	1.69726e-23	0.912549	4.16652e-40	0.873338	NA	NA	3.73604e-07	0.995454	1.1409e-19	0.997939	5.2421e-36	0.990674	NA	NA
IFNAR2	1.9207e-14	1.14186e-10	7.65583	Skin_Sun_Exposed_Lower_leg	2.24678e-23	1.47018e-19	-9.96149	Brain_Hippocampus	1.06733e-39	2.22592e-35	-13.1852	NA	NA	NA	1	1	1	0	3	-6.2191	0.343264	-9.98933	-0.109824	-13.2888	-0.15942	NA	NA	5e-10	0.7314	1.69726e-23	0.912549	2.68717e-40	0.873338	NA	NA	3.73604e-07	0.995454	1.1409e-19	0.997939	5.757e-36	0.990292	NA	NA
IFNAR2	1.9207e-14	1.14186e-10	7.65583	Skin_Sun_Exposed_Lower_leg	2.24678e-23	1.47018e-19	-9.96149	Brain_Hypothalamus	1.09375e-39	2.52953e-35	-13.1834	NA	NA	NA	1	1	1	0	3	-6.2191	0.343264	-9.98933	-0.109824	-13.2574	0.0857143	NA	NA	5e-10	0.7314	1.69726e-23	0.912549	4.09036e-40	0.931694	NA	NA	3.73604e-07	0.995454	1.1409e-19	0.997939	9.71706e-36	0.997164	NA	NA
IFNAR2	1.9207e-14	1.14186e-10	7.65583	Skin_Sun_Exposed_Lower_leg	2.24678e-23	1.47018e-19	-9.96149	Brain_Nucleus_accumbens_basal_ganglia	1.09375e-39	2.75451e-35	-13.1834	NA	NA	NA	1	1	1	0	3	-6.2191	0.343264	-9.98933	-0.109824	-13.2574	0.0857143	NA	NA	5e-10	0.7314	1.69726e-23	0.912549	4.09036e-40	0.931694	NA	NA	3.73604e-07	0.995454	1.1409e-19	0.997939	1.05568e-35	0.996844	NA	NA
IFNAR2	1.9207e-14	1.14186e-10	7.65583	Skin_Sun_Exposed_Lower_leg	2.24678e-23	1.47018e-19	-9.96149	Brain_Putamen_basal_ganglia	1.61924e-39	1.76837e-35	-13.1538	NA	NA	NA	1	1	1	0	3	-6.2191	0.343264	-9.98933	-0.109824	-13.256	-0.15942	NA	NA	5e-10	0.7314	1.69726e-23	0.912549	4.16652e-40	0.873338	NA	NA	3.73604e-07	0.995454	1.1409e-19	0.997939	4.67066e-36	0.993004	NA	NA
IFNAR2	1.9207e-14	1.14186e-10	7.65583	Skin_Sun_Exposed_Lower_leg	2.24678e-23	1.47018e-19	-9.96149	Brain_Spinal_cord_cervical_c-1	1.06733e-39	8.01613e-36	13.1852	NA	NA	NA	1	1	1	0	3	-6.2191	0.343264	-9.98933	-0.109824	13.2888	0.15942	NA	NA	5e-10	0.7314	1.69726e-23	0.912549	2.68717e-40	0.873338	NA	NA	3.73604e-07	0.995454	1.1409e-19	0.997939	3.07909e-36	0.993065	NA	NA
IFNAR2	1.9207e-14	1.14186e-10	7.65583	Skin_Sun_Exposed_Lower_leg	2.24678e-23	1.47018e-19	-9.96149	Brain_Substantia_nigra	1.61924e-39	7.20887e-36	-13.1538	NA	NA	NA	1	1	1	0	3	-6.2191	0.343264	-9.98933	-0.109824	-13.256	-0.15942	NA	NA	5e-10	0.7314	1.69726e-23	0.912549	4.16652e-40	0.873338	NA	NA	3.73604e-07	0.995454	1.1409e-19	0.997939	1.90879e-36	0.98721	NA	NA
IFNAR2	1.9207e-14	1.14186e-10	7.65583	Skin_Sun_Exposed_Lower_leg	2.24678e-23	1.47018e-19	-9.96149	Breast_Mammary_Tissue	1.06733e-39	7.56987e-36	-13.1852	NA	NA	NA	1	1	1	0	3	-6.2191	0.343264	-9.98933	-0.109824	-13.2888	-0.15942	NA	NA	5e-10	0.7314	1.69726e-23	0.912549	2.68717e-40	0.873338	NA	NA	3.73604e-07	0.995454	1.1409e-19	0.997939	2.9062e-36	0.992641	NA	NA
IFNAR2	1.9207e-14	1.14186e-10	7.65583	Skin_Sun_Exposed_Lower_leg	2.24678e-23	1.47018e-19	-9.96149	Cells_Cultured_fibroblasts	1.06733e-39	1.56003e-35	-13.1852	NA	NA	NA	1	1	1	0	3	-6.2191	0.343264	-9.98933	-0.109824	-13.2888	-0.15942	NA	NA	5e-10	0.7314	1.69726e-23	0.912549	2.68717e-40	0.873338	NA	NA	3.73604e-07	0.995454	1.1409e-19	0.997939	4.1143e-36	0.989845	NA	NA
IFNAR2	1.9207e-14	1.14186e-10	7.65583	Skin_Sun_Exposed_Lower_leg	2.24678e-23	1.47018e-19	-9.96149	Cells_EBV-transformed_lymphocytes	1.61924e-39	1.15703e-35	-13.1538	NA	NA	NA	1	1	1	0	3	-6.2191	0.343264	-9.98933	-0.109824	-13.256	-0.15942	NA	NA	5e-10	0.7314	1.69726e-23	0.912549	4.16652e-40	0.873338	NA	NA	3.73604e-07	0.995454	1.1409e-19	0.997939	3.05479e-36	0.990687	NA	NA
IFNAR2	1.9207e-14	1.14186e-10	7.65583	Skin_Sun_Exposed_Lower_leg	2.24678e-23	1.47018e-19	-9.96149	Colon_Sigmoid	1.06733e-39	3.43606e-35	13.1852	NA	NA	NA	1	1	1	0	3	-6.2191	0.343264	-9.98933	-0.109824	13.2888	0.15942	NA	NA	5e-10	0.7314	1.69726e-23	0.912549	2.68717e-40	0.873338	NA	NA	3.73604e-07	0.995454	1.1409e-19	0.997939	8.86633e-36	0.990758	NA	NA
IFNAR2	1.9207e-14	1.14186e-10	7.65583	Skin_Sun_Exposed_Lower_leg	2.24678e-23	1.47018e-19	-9.96149	Colon_Transverse	1.09375e-39	3.49115e-35	-13.1834	NA	NA	NA	1	1	1	0	3	-6.2191	0.343264	-9.98933	-0.109824	-13.2574	0.0857143	NA	NA	5e-10	0.7314	1.69726e-23	0.912549	4.09036e-40	0.931694	NA	NA	3.73604e-07	0.995454	1.1409e-19	0.997939	1.33931e-35	0.996856	NA	NA
IFNAR2	1.9207e-14	1.14186e-10	7.65583	Skin_Sun_Exposed_Lower_leg	2.24678e-23	1.47018e-19	-9.96149	Esophagus_Gastroesophageal_Junction	1.61924e-39	2.57087e-35	-13.1538	NA	NA	NA	1	1	1	0	3	-6.2191	0.343264	-9.98933	-0.109824	-13.256	-0.15942	NA	NA	5e-10	0.7314	1.69726e-23	0.912549	4.16652e-40	0.873338	NA	NA	3.73604e-07	0.995454	1.1409e-19	0.997939	6.78246e-36	0.990763	NA	NA
IFNAR2	1.9207e-14	1.14186e-10	7.65583	Skin_Sun_Exposed_Lower_leg	2.24678e-23	1.47018e-19	-9.96149	Esophagus_Mucosa	1.09375e-39	1.57648e-35	13.1834	NA	NA	NA	1	1	1	0	3	-6.2191	0.343264	-9.98933	-0.109824	13.2574	-0.0857143	NA	NA	5e-10	0.7314	1.69726e-23	0.912549	4.09036e-40	0.931694	NA	NA	3.73604e-07	0.995454	1.1409e-19	0.997939	6.048e-36	0.998262	NA	NA
IFNAR2	1.9207e-14	1.14186e-10	7.65583	Skin_Sun_Exposed_Lower_leg	2.24678e-23	1.47018e-19	-9.96149	Esophagus_Muscularis	1.06733e-39	1.72053e-35	-13.1852	NA	NA	NA	1	1	1	0	3	-6.2191	0.343264	-9.98933	-0.109824	-13.2888	-0.15942	NA	NA	5e-10	0.7314	1.69726e-23	0.912549	2.68717e-40	0.873338	NA	NA	3.73604e-07	0.995454	1.1409e-19	0.997939	6.59304e-36	0.993292	NA	NA
IFNAR2	1.9207e-14	1.14186e-10	7.65583	Skin_Sun_Exposed_Lower_leg	2.24678e-23	1.47018e-19	-9.96149	Heart_Atrial_Appendage	1.06733e-39	1.52425e-35	-13.1852	NA	NA	NA	1	1	1	0	3	-6.2191	0.343264	-9.98933	-0.109824	-13.2888	-0.15942	NA	NA	5e-10	0.7314	1.69726e-23	0.912549	2.68717e-40	0.873338	NA	NA	3.73604e-07	0.995454	1.1409e-19	0.997939	4.02194e-36	0.993258	NA	NA
IFNAR2	1.9207e-14	1.14186e-10	7.65583	Skin_Sun_Exposed_Lower_leg	2.24678e-23	1.47018e-19	-9.96149	Heart_Left_Ventricle	1.3056e-39	1.47689e-35	-13.17	NA	NA	NA	1	1	1	0	3	-6.2191	0.343264	-9.98933	-0.109824	-13.2673	-0.101449	NA	NA	5e-10	0.7314	1.69726e-23	0.912549	3.58264e-40	0.919194	NA	NA	3.73604e-07	0.995454	1.1409e-19	0.997939	4.74441e-36	0.996343	NA	NA
IFNAR2	1.9207e-14	1.14186e-10	7.65583	Skin_Sun_Exposed_Lower_leg	2.24678e-23	1.47018e-19	-9.96149	Kidney_Cortex	1.09375e-39	9.96137e-36	-13.1834	NA	NA	NA	1	1	1	0	3	-6.2191	0.343264	-9.98933	-0.109824	-13.2574	0.0857143	NA	NA	5e-10	0.7314	1.69726e-23	0.912549	4.09036e-40	0.931694	NA	NA	3.73604e-07	0.995454	1.1409e-19	0.997939	3.82878e-36	0.994371	NA	NA
IFNAR2	1.9207e-14	1.14186e-10	7.65583	Skin_Sun_Exposed_Lower_leg	2.24678e-23	1.47018e-19	-9.96149	Liver	1.09375e-39	7.41274e-36	-13.1834	NA	NA	NA	1	1	1	0	3	-6.2191	0.343264	-9.98933	-0.109824	-13.2574	0.0857143	NA	NA	5e-10	0.7314	1.69726e-23	0.912549	4.09036e-40	0.931694	NA	NA	3.73604e-07	0.995454	1.1409e-19	0.997939	2.84825e-36	0.997441	NA	NA
IFNAR2	1.9207e-14	1.14186e-10	7.65583	Skin_Sun_Exposed_Lower_leg	2.24678e-23	1.47018e-19	-9.96149	Lung	1.06733e-39	9.48121e-36	-13.1852	NA	NA	NA	1	1	1	0	3	-6.2191	0.343264	-9.98933	-0.109824	-13.2888	-0.15942	NA	NA	5e-10	0.7314	1.69726e-23	0.912549	2.68717e-40	0.873338	NA	NA	3.73604e-07	0.995454	1.1409e-19	0.997939	2.96556e-36	0.994297	NA	NA
IFNAR2	1.9207e-14	1.14186e-10	7.65583	Skin_Sun_Exposed_Lower_leg	2.24678e-23	1.47018e-19	-9.96149	Minor_Salivary_Gland	1.14232e-40	3.28896e-36	-13.3527	NA	NA	NA	1	1	1	0	3	-6.2191	0.343264	-9.98933	-0.109824	-13.4482	-0.0533632	NA	NA	5e-10	0.7314	1.69726e-23	0.912549	3.15389e-41	0.957442	NA	NA	3.73604e-07	0.995454	1.1409e-19	0.997939	9.31975e-37	0.998946	NA	NA
IFNAR2	1.9207e-14	1.14186e-10	7.65583	Skin_Sun_Exposed_Lower_leg	2.24678e-23	1.47018e-19	-9.96149	Muscle_Skeletal	2.00943e-41	5.02238e-37	-13.4815	NA	NA	NA	1	1	1	0	3	-6.2191	0.343264	-9.98933	-0.109824	-13.5536	0.112676	NA	NA	5e-10	0.7314	1.69726e-23	0.912549	7.54413e-42	0.910287	NA	NA	3.73604e-07	0.995454	1.1409e-19	0.997939	1.93168e-37	0.996345	NA	NA
IFNAR2	1.9207e-14	1.14186e-10	7.65583	Skin_Sun_Exposed_Lower_leg	2.24678e-23	1.47018e-19	-9.96149	Nerve_Tibial	1.61924e-39	1.15756e-35	-13.1538	NA	NA	NA	1	1	1	0	3	-6.2191	0.343264	-9.98933	-0.109824	-13.256	-0.15942	NA	NA	5e-10	0.7314	1.69726e-23	0.912549	4.16652e-40	0.873338	NA	NA	3.73604e-07	0.995454	1.1409e-19	0.997939	3.05489e-36	0.994754	NA	NA
IFNAR2	1.9207e-14	1.14186e-10	7.65583	Skin_Sun_Exposed_Lower_leg	2.24678e-23	1.47018e-19	-9.96149	Ovary	1.09375e-39	3.4217e-35	-13.1834	NA	NA	NA	1	1	1	0	3	-6.2191	0.343264	-9.98933	-0.109824	-13.2574	0.0857143	NA	NA	5e-10	0.7314	1.69726e-23	0.912549	4.09036e-40	0.931694	NA	NA	3.73604e-07	0.995454	1.1409e-19	0.997939	1.31174e-35	0.996948	NA	NA
IFNAR2	1.9207e-14	1.14186e-10	7.65583	Skin_Sun_Exposed_Lower_leg	2.24678e-23	1.47018e-19	-9.96149	Pancreas	1.20703e-39	2.84738e-35	-13.1759	NA	NA	NA	1	1	1	0	3	-6.2191	0.343264	-9.98933	-0.109824	-13.2509	0.0763458	NA	NA	5e-10	0.7314	1.69726e-23	0.912549	4.45986e-40	0.939144	NA	NA	3.73604e-07	0.995454	1.1409e-19	0.997939	1.08036e-35	0.999072	NA	NA
IFNAR2	1.9207e-14	1.14186e-10	7.65583	Skin_Sun_Exposed_Lower_leg	2.24678e-23	1.47018e-19	-9.96149	Pituitary	1.06733e-39	1.7948e-35	13.1852	NA	NA	NA	1	1	1	0	3	-6.2191	0.343264	-9.98933	-0.109824	13.2888	0.15942	NA	NA	5e-10	0.7314	1.69726e-23	0.912549	2.68717e-40	0.873338	NA	NA	3.73604e-07	0.995454	1.1409e-19	0.997939	6.89041e-36	0.991056	NA	NA
IFNAR2	1.9207e-14	1.14186e-10	7.65583	Skin_Sun_Exposed_Lower_leg	2.24678e-23	1.47018e-19	-9.96149	Prostate	1.06733e-39	1.75739e-35	13.1852	NA	NA	NA	1	1	1	0	3	-6.2191	0.343264	-9.98933	-0.109824	13.2888	0.15942	NA	NA	5e-10	0.7314	1.69726e-23	0.912549	2.68717e-40	0.873338	NA	NA	3.73604e-07	0.995454	1.1409e-19	0.997939	6.74909e-36	0.994718	NA	NA
IFNAR2	1.9207e-14	1.14186e-10	7.65583	Skin_Sun_Exposed_Lower_leg	2.24678e-23	1.47018e-19	-9.96149	Skin_Not_Sun_Exposed_Suprapubic	1.61924e-39	2.6673e-35	-13.1538	NA	NA	NA	1	1	1	0	3	-6.2191	0.343264	-9.98933	-0.109824	-13.256	-0.15942	NA	NA	5e-10	0.7314	1.69726e-23	0.912549	4.16652e-40	0.873338	NA	NA	3.73604e-07	0.995454	1.1409e-19	0.997939	7.03079e-36	0.992623	NA	NA
IFNAR2	1.9207e-14	1.14186e-10	7.65583	Skin_Sun_Exposed_Lower_leg	2.24678e-23	1.47018e-19	-9.96149	Skin_Sun_Exposed_Lower_leg	1.09375e-39	1.20984e-35	-13.1834	NA	NA	NA	1	1	1	0	3	-6.2191	0.343264	-9.98933	-0.109824	-13.2574	0.0857143	NA	NA	5e-10	0.7314	1.69726e-23	0.912549	4.09036e-40	0.931694	NA	NA	3.73604e-07	0.995454	1.1409e-19	0.997939	4.63806e-36	0.995911	NA	NA
IFNAR2	1.9207e-14	1.14186e-10	7.65583	Skin_Sun_Exposed_Lower_leg	2.24678e-23	1.47018e-19	-9.96149	Small_Intestine_Terminal_Ileum	9.83644e-37	2.96047e-32	-12.6601	NA	NA	NA	1	1	1	0	3	-6.2191	0.343264	-9.98933	-0.109824	-12.7484	-0.0140845	NA	NA	5e-10	0.7314	1.69726e-23	0.912549	3.18312e-37	0.988763	NA	NA	3.73604e-07	0.995454	1.1409e-19	0.997939	9.83742e-33	0.998905	NA	NA
IFNAR2	1.9207e-14	1.14186e-10	7.65583	Skin_Sun_Exposed_Lower_leg	2.24678e-23	1.47018e-19	-9.96149	Spleen	1.06733e-39	8.40769e-36	13.1852	NA	NA	NA	1	1	1	0	3	-6.2191	0.343264	-9.98933	-0.109824	13.2888	0.15942	NA	NA	5e-10	0.7314	1.69726e-23	0.912549	2.68717e-40	0.873338	NA	NA	3.73604e-07	0.995454	1.1409e-19	0.997939	2.62657e-36	0.994134	NA	NA
IFNAR2	1.9207e-14	1.14186e-10	7.65583	Skin_Sun_Exposed_Lower_leg	2.24678e-23	1.47018e-19	-9.96149	Stomach	1.61924e-39	1.50638e-35	-13.1538	NA	NA	NA	1	1	1	0	3	-6.2191	0.343264	-9.98933	-0.109824	-13.256	-0.15942	NA	NA	5e-10	0.7314	1.69726e-23	0.912549	4.16652e-40	0.873338	NA	NA	3.73604e-07	0.995454	1.1409e-19	0.997939	3.97708e-36	0.992696	NA	NA
IFNAR2	1.9207e-14	1.14186e-10	7.65583	Skin_Sun_Exposed_Lower_leg	2.24678e-23	1.47018e-19	-9.96149	Testis	1.61924e-39	8.68691e-35	-13.1538	NA	NA	NA	1	1	1	0	3	-6.2191	0.343264	-9.98933	-0.109824	-13.256	-0.15942	NA	NA	5e-10	0.7314	1.69726e-23	0.912549	4.16652e-40	0.873338	NA	NA	3.73604e-07	0.995454	1.1409e-19	0.997939	2.28908e-35	0.993286	NA	NA
IFNAR2	1.9207e-14	1.14186e-10	7.65583	Skin_Sun_Exposed_Lower_leg	2.24678e-23	1.47018e-19	-9.96149	Thyroid	1.17567e-39	1.38784e-35	-13.1779	NA	NA	NA	1	1	1	0	3	-6.2191	0.343264	-9.98933	-0.109824	-13.2724	-0.0566	NA	NA	5e-10	0.7314	1.69726e-23	0.912549	3.3448e-40	0.954864	NA	NA	3.73604e-07	0.995454	1.1409e-19	0.997939	4.95602e-36	0.999214	NA	NA
IFNAR2	1.9207e-14	1.14186e-10	7.65583	Skin_Sun_Exposed_Lower_leg	2.24678e-23	1.47018e-19	-9.96149	Uterus	1.09375e-39	1.63319e-35	-13.1834	NA	NA	NA	1	1	1	0	3	-6.2191	0.343264	-9.98933	-0.109824	-13.2574	0.0857143	NA	NA	5e-10	0.7314	1.69726e-23	0.912549	4.09036e-40	0.931694	NA	NA	3.73604e-07	0.995454	1.1409e-19	0.997939	6.26745e-36	0.995768	NA	NA
IFNAR2	1.9207e-14	1.14186e-10	7.65583	Skin_Sun_Exposed_Lower_leg	2.24678e-23	1.47018e-19	-9.96149	Vagina	1.61924e-39	3.57025e-35	-13.1538	NA	NA	NA	1	1	1	0	3	-6.2191	0.343264	-9.98933	-0.109824	-13.256	-0.15942	NA	NA	5e-10	0.7314	1.69726e-23	0.912549	4.16652e-40	0.873338	NA	NA	3.73604e-07	0.995454	1.1409e-19	0.997939	1.05942e-35	0.989336	NA	NA
IFNAR2	1.9207e-14	1.14186e-10	7.65583	Skin_Sun_Exposed_Lower_leg	2.24678e-23	1.47018e-19	-9.96149	Whole_Blood	1.61924e-39	7.67723e-36	-13.1538	NA	NA	NA	1	1	1	0	3	-6.2191	0.343264	-9.98933	-0.109824	-13.256	-0.15942	NA	NA	5e-10	0.7314	1.69726e-23	0.912549	4.16652e-40	0.873338	NA	NA	3.73604e-07	0.995454	1.1409e-19	0.997939	2.02566e-36	0.990959	NA	NA
IFNAR2	1.9207e-14	1.14186e-10	7.65583	Skin_Sun_Exposed_Lower_leg	2.24678e-23	1.47018e-19	-9.96149	smultixcan	9.8202e-40	3.18829e-35	-13.1642	NA	NA	NA	1	1	1	0	3	-6.2191	0.343264	-9.98933	-0.109824	-13.2669	-0.15942	NA	NA	5e-10	0.7314	1.69726e-23	0.912549	2.49455e-40	0.873077	NA	NA	3.73604e-07	0.995454	1.1409e-19	0.997939	1.06487e-35	0.993046	NA	NA
IFNAR2	1.9207e-14	1.14186e-10	7.65583	Small_Intestine_Terminal_Ileum	2.53649e-36	2.93777e-32	-12.5855	Adipose_Subcutaneous	1.61924e-39	9.07909e-36	-13.1538	NA	NA	NA	1	1	1	0	3	-6.2191	0.343264	-12.6721	-0.0583358	-13.256	-0.15942	NA	NA	5e-10	0.7314	8.43795e-37	0.953481	4.16652e-40	0.873338	NA	NA	3.73604e-07	0.995454	1.01272e-32	0.997854	2.39658e-36	0.995098	NA	NA
IFNAR2	1.9207e-14	1.14186e-10	7.65583	Small_Intestine_Terminal_Ileum	2.53649e-36	2.93777e-32	-12.5855	Adipose_Visceral_Omentum	1.06733e-39	8.91136e-36	-13.1852	NA	NA	NA	1	1	1	0	3	-6.2191	0.343264	-12.6721	-0.0583358	-13.2888	-0.15942	NA	NA	5e-10	0.7314	8.43795e-37	0.953481	2.68717e-40	0.873338	NA	NA	3.73604e-07	0.995454	1.01272e-32	0.997854	3.41422e-36	0.993114	NA	NA
IFNAR2	1.9207e-14	1.14186e-10	7.65583	Small_Intestine_Terminal_Ileum	2.53649e-36	2.93777e-32	-12.5855	Adrenal_Gland	1.09375e-39	1.54662e-35	13.1834	NA	NA	NA	1	1	1	0	3	-6.2191	0.343264	-12.6721	-0.0583358	13.2574	-0.0857143	NA	NA	5e-10	0.7314	8.43795e-37	0.953481	4.09036e-40	0.931694	NA	NA	3.73604e-07	0.995454	1.01272e-32	0.997854	5.92857e-36	0.996153	NA	NA
IFNAR2	1.9207e-14	1.14186e-10	7.65583	Small_Intestine_Terminal_Ileum	2.53649e-36	2.93777e-32	-12.5855	Artery_Aorta	1.61924e-39	1.01721e-35	-13.1538	NA	NA	NA	1	1	1	0	3	-6.2191	0.343264	-12.6721	-0.0583358	-13.256	-0.15942	NA	NA	5e-10	0.7314	8.43795e-37	0.953481	4.16652e-40	0.873338	NA	NA	3.73604e-07	0.995454	1.01272e-32	0.997854	2.68649e-36	0.990645	NA	NA
IFNAR2	1.9207e-14	1.14186e-10	7.65583	Small_Intestine_Terminal_Ileum	2.53649e-36	2.93777e-32	-12.5855	Artery_Coronary	1.61924e-39	2.52359e-35	-13.1538	NA	NA	NA	1	1	1	0	3	-6.2191	0.343264	-12.6721	-0.0583358	-13.256	-0.15942	NA	NA	5e-10	0.7314	8.43795e-37	0.953481	4.16652e-40	0.873338	NA	NA	3.73604e-07	0.995454	1.01272e-32	0.997854	6.66872e-36	0.991245	NA	NA
IFNAR2	1.9207e-14	1.14186e-10	7.65583	Small_Intestine_Terminal_Ileum	2.53649e-36	2.93777e-32	-12.5855	Artery_Tibial	1.06733e-39	1.72379e-35	-13.1852	NA	NA	NA	1	1	1	0	3	-6.2191	0.343264	-12.6721	-0.0583358	-13.2888	-0.15942	NA	NA	5e-10	0.7314	8.43795e-37	0.953481	2.68717e-40	0.873338	NA	NA	3.73604e-07	0.995454	1.01272e-32	0.997854	4.54067e-36	0.993325	NA	NA
IFNAR2	1.9207e-14	1.14186e-10	7.65583	Small_Intestine_Terminal_Ileum	2.53649e-36	2.93777e-32	-12.5855	Brain_Amygdala	1.61924e-39	1.49731e-35	13.1538	NA	NA	NA	1	1	1	0	3	-6.2191	0.343264	-12.6721	-0.0583358	13.256	0.15942	NA	NA	5e-10	0.7314	8.43795e-37	0.953481	4.16652e-40	0.873338	NA	NA	3.73604e-07	0.995454	1.01272e-32	0.997854	3.9559e-36	0.990251	NA	NA
IFNAR2	1.9207e-14	1.14186e-10	7.65583	Small_Intestine_Terminal_Ileum	2.53649e-36	2.93777e-32	-12.5855	Brain_Anterior_cingulate_cortex_BA24	1.61924e-39	1.79072e-35	-13.1538	NA	NA	NA	1	1	1	0	3	-6.2191	0.343264	-12.6721	-0.0583358	-13.256	-0.15942	NA	NA	5e-10	0.7314	8.43795e-37	0.953481	4.16652e-40	0.873338	NA	NA	3.73604e-07	0.995454	1.01272e-32	0.997854	4.73295e-36	0.991554	NA	NA
IFNAR2	1.9207e-14	1.14186e-10	7.65583	Small_Intestine_Terminal_Ileum	2.53649e-36	2.93777e-32	-12.5855	Brain_Caudate_basal_ganglia	1.06733e-39	1.99944e-35	-13.1852	NA	NA	NA	1	1	1	0	3	-6.2191	0.343264	-12.6721	-0.0583358	-13.2888	-0.15942	NA	NA	5e-10	0.7314	8.43795e-37	0.953481	2.68717e-40	0.873338	NA	NA	3.73604e-07	0.995454	1.01272e-32	0.997854	5.27668e-36	0.992116	NA	NA
IFNAR2	1.9207e-14	1.14186e-10	7.65583	Small_Intestine_Terminal_Ileum	2.53649e-36	2.93777e-32	-12.5855	Brain_Cerebellar_Hemisphere	1.06733e-39	1.67782e-35	13.1852	NA	NA	NA	1	1	1	0	3	-6.2191	0.343264	-12.6721	-0.0583358	13.2888	0.15942	NA	NA	5e-10	0.7314	8.43795e-37	0.953481	2.68717e-40	0.873338	NA	NA	3.73604e-07	0.995454	1.01272e-32	0.997854	6.43945e-36	0.990563	NA	NA
IFNAR2	1.9207e-14	1.14186e-10	7.65583	Small_Intestine_Terminal_Ileum	2.53649e-36	2.93777e-32	-12.5855	Brain_Cerebellum	2.54772e-39	4.02731e-35	13.1195	NA	NA	NA	1	1	1	0	3	-6.2191	0.343264	-12.6721	-0.0583358	13.2131	0.0724638	NA	NA	5e-10	0.7314	8.43795e-37	0.953481	7.37119e-40	0.942233	NA	NA	3.73604e-07	0.995454	1.01272e-32	0.997854	1.1934e-35	0.997346	NA	NA
IFNAR2	1.9207e-14	1.14186e-10	7.65583	Small_Intestine_Terminal_Ileum	2.53649e-36	2.93777e-32	-12.5855	Brain_Cortex	9.83644e-37	2.66538e-32	-12.6601	NA	NA	NA	1	1	1	0	3	-6.2191	0.343264	-12.6721	-0.0583358	-12.7484	-0.0140845	NA	NA	5e-10	0.7314	8.43795e-37	0.953481	3.18312e-37	0.988763	NA	NA	3.73604e-07	0.995454	1.01272e-32	0.997854	8.83792e-33	0.998933	NA	NA
IFNAR2	1.9207e-14	1.14186e-10	7.65583	Small_Intestine_Terminal_Ileum	2.53649e-36	2.93777e-32	-12.5855	Brain_Frontal_Cortex_BA9	1.61924e-39	1.98487e-35	-13.1538	NA	NA	NA	1	1	1	0	3	-6.2191	0.343264	-12.6721	-0.0583358	-13.256	-0.15942	NA	NA	5e-10	0.7314	8.43795e-37	0.953481	4.16652e-40	0.873338	NA	NA	3.73604e-07	0.995454	1.01272e-32	0.997854	5.2421e-36	0.990674	NA	NA
IFNAR2	1.9207e-14	1.14186e-10	7.65583	Small_Intestine_Terminal_Ileum	2.53649e-36	2.93777e-32	-12.5855	Brain_Hippocampus	1.06733e-39	2.22592e-35	-13.1852	NA	NA	NA	1	1	1	0	3	-6.2191	0.343264	-12.6721	-0.0583358	-13.2888	-0.15942	NA	NA	5e-10	0.7314	8.43795e-37	0.953481	2.68717e-40	0.873338	NA	NA	3.73604e-07	0.995454	1.01272e-32	0.997854	5.757e-36	0.990292	NA	NA
IFNAR2	1.9207e-14	1.14186e-10	7.65583	Small_Intestine_Terminal_Ileum	2.53649e-36	2.93777e-32	-12.5855	Brain_Hypothalamus	1.09375e-39	2.52953e-35	-13.1834	NA	NA	NA	1	1	1	0	3	-6.2191	0.343264	-12.6721	-0.0583358	-13.2574	0.0857143	NA	NA	5e-10	0.7314	8.43795e-37	0.953481	4.09036e-40	0.931694	NA	NA	3.73604e-07	0.995454	1.01272e-32	0.997854	9.71706e-36	0.997164	NA	NA
IFNAR2	1.9207e-14	1.14186e-10	7.65583	Small_Intestine_Terminal_Ileum	2.53649e-36	2.93777e-32	-12.5855	Brain_Nucleus_accumbens_basal_ganglia	1.09375e-39	2.75451e-35	-13.1834	NA	NA	NA	1	1	1	0	3	-6.2191	0.343264	-12.6721	-0.0583358	-13.2574	0.0857143	NA	NA	5e-10	0.7314	8.43795e-37	0.953481	4.09036e-40	0.931694	NA	NA	3.73604e-07	0.995454	1.01272e-32	0.997854	1.05568e-35	0.996844	NA	NA
IFNAR2	1.9207e-14	1.14186e-10	7.65583	Small_Intestine_Terminal_Ileum	2.53649e-36	2.93777e-32	-12.5855	Brain_Putamen_basal_ganglia	1.61924e-39	1.76837e-35	-13.1538	NA	NA	NA	1	1	1	0	3	-6.2191	0.343264	-12.6721	-0.0583358	-13.256	-0.15942	NA	NA	5e-10	0.7314	8.43795e-37	0.953481	4.16652e-40	0.873338	NA	NA	3.73604e-07	0.995454	1.01272e-32	0.997854	4.67066e-36	0.993004	NA	NA
IFNAR2	1.9207e-14	1.14186e-10	7.65583	Small_Intestine_Terminal_Ileum	2.53649e-36	2.93777e-32	-12.5855	Brain_Spinal_cord_cervical_c-1	1.06733e-39	8.01613e-36	13.1852	NA	NA	NA	1	1	1	0	3	-6.2191	0.343264	-12.6721	-0.0583358	13.2888	0.15942	NA	NA	5e-10	0.7314	8.43795e-37	0.953481	2.68717e-40	0.873338	NA	NA	3.73604e-07	0.995454	1.01272e-32	0.997854	3.07909e-36	0.993065	NA	NA
IFNAR2	1.9207e-14	1.14186e-10	7.65583	Small_Intestine_Terminal_Ileum	2.53649e-36	2.93777e-32	-12.5855	Brain_Substantia_nigra	1.61924e-39	7.20887e-36	-13.1538	NA	NA	NA	1	1	1	0	3	-6.2191	0.343264	-12.6721	-0.0583358	-13.256	-0.15942	NA	NA	5e-10	0.7314	8.43795e-37	0.953481	4.16652e-40	0.873338	NA	NA	3.73604e-07	0.995454	1.01272e-32	0.997854	1.90879e-36	0.98721	NA	NA
IFNAR2	1.9207e-14	1.14186e-10	7.65583	Small_Intestine_Terminal_Ileum	2.53649e-36	2.93777e-32	-12.5855	Breast_Mammary_Tissue	1.06733e-39	7.56987e-36	-13.1852	NA	NA	NA	1	1	1	0	3	-6.2191	0.343264	-12.6721	-0.0583358	-13.2888	-0.15942	NA	NA	5e-10	0.7314	8.43795e-37	0.953481	2.68717e-40	0.873338	NA	NA	3.73604e-07	0.995454	1.01272e-32	0.997854	2.9062e-36	0.992641	NA	NA
IFNAR2	1.9207e-14	1.14186e-10	7.65583	Small_Intestine_Terminal_Ileum	2.53649e-36	2.93777e-32	-12.5855	Cells_Cultured_fibroblasts	1.06733e-39	1.56003e-35	-13.1852	NA	NA	NA	1	1	1	0	3	-6.2191	0.343264	-12.6721	-0.0583358	-13.2888	-0.15942	NA	NA	5e-10	0.7314	8.43795e-37	0.953481	2.68717e-40	0.873338	NA	NA	3.73604e-07	0.995454	1.01272e-32	0.997854	4.1143e-36	0.989845	NA	NA
IFNAR2	1.9207e-14	1.14186e-10	7.65583	Small_Intestine_Terminal_Ileum	2.53649e-36	2.93777e-32	-12.5855	Cells_EBV-transformed_lymphocytes	1.61924e-39	1.15703e-35	-13.1538	NA	NA	NA	1	1	1	0	3	-6.2191	0.343264	-12.6721	-0.0583358	-13.256	-0.15942	NA	NA	5e-10	0.7314	8.43795e-37	0.953481	4.16652e-40	0.873338	NA	NA	3.73604e-07	0.995454	1.01272e-32	0.997854	3.05479e-36	0.990687	NA	NA
IFNAR2	1.9207e-14	1.14186e-10	7.65583	Small_Intestine_Terminal_Ileum	2.53649e-36	2.93777e-32	-12.5855	Colon_Sigmoid	1.06733e-39	3.43606e-35	13.1852	NA	NA	NA	1	1	1	0	3	-6.2191	0.343264	-12.6721	-0.0583358	13.2888	0.15942	NA	NA	5e-10	0.7314	8.43795e-37	0.953481	2.68717e-40	0.873338	NA	NA	3.73604e-07	0.995454	1.01272e-32	0.997854	8.86633e-36	0.990758	NA	NA
IFNAR2	1.9207e-14	1.14186e-10	7.65583	Small_Intestine_Terminal_Ileum	2.53649e-36	2.93777e-32	-12.5855	Colon_Transverse	1.09375e-39	3.49115e-35	-13.1834	NA	NA	NA	1	1	1	0	3	-6.2191	0.343264	-12.6721	-0.0583358	-13.2574	0.0857143	NA	NA	5e-10	0.7314	8.43795e-37	0.953481	4.09036e-40	0.931694	NA	NA	3.73604e-07	0.995454	1.01272e-32	0.997854	1.33931e-35	0.996856	NA	NA
IFNAR2	1.9207e-14	1.14186e-10	7.65583	Small_Intestine_Terminal_Ileum	2.53649e-36	2.93777e-32	-12.5855	Esophagus_Gastroesophageal_Junction	1.61924e-39	2.57087e-35	-13.1538	NA	NA	NA	1	1	1	0	3	-6.2191	0.343264	-12.6721	-0.0583358	-13.256	-0.15942	NA	NA	5e-10	0.7314	8.43795e-37	0.953481	4.16652e-40	0.873338	NA	NA	3.73604e-07	0.995454	1.01272e-32	0.997854	6.78246e-36	0.990763	NA	NA
IFNAR2	1.9207e-14	1.14186e-10	7.65583	Small_Intestine_Terminal_Ileum	2.53649e-36	2.93777e-32	-12.5855	Esophagus_Mucosa	1.09375e-39	1.57648e-35	13.1834	NA	NA	NA	1	1	1	0	3	-6.2191	0.343264	-12.6721	-0.0583358	13.2574	-0.0857143	NA	NA	5e-10	0.7314	8.43795e-37	0.953481	4.09036e-40	0.931694	NA	NA	3.73604e-07	0.995454	1.01272e-32	0.997854	6.048e-36	0.998262	NA	NA
IFNAR2	1.9207e-14	1.14186e-10	7.65583	Small_Intestine_Terminal_Ileum	2.53649e-36	2.93777e-32	-12.5855	Esophagus_Muscularis	1.06733e-39	1.72053e-35	-13.1852	NA	NA	NA	1	1	1	0	3	-6.2191	0.343264	-12.6721	-0.0583358	-13.2888	-0.15942	NA	NA	5e-10	0.7314	8.43795e-37	0.953481	2.68717e-40	0.873338	NA	NA	3.73604e-07	0.995454	1.01272e-32	0.997854	6.59304e-36	0.993292	NA	NA
IFNAR2	1.9207e-14	1.14186e-10	7.65583	Small_Intestine_Terminal_Ileum	2.53649e-36	2.93777e-32	-12.5855	Heart_Atrial_Appendage	1.06733e-39	1.52425e-35	-13.1852	NA	NA	NA	1	1	1	0	3	-6.2191	0.343264	-12.6721	-0.0583358	-13.2888	-0.15942	NA	NA	5e-10	0.7314	8.43795e-37	0.953481	2.68717e-40	0.873338	NA	NA	3.73604e-07	0.995454	1.01272e-32	0.997854	4.02194e-36	0.993258	NA	NA
IFNAR2	1.9207e-14	1.14186e-10	7.65583	Small_Intestine_Terminal_Ileum	2.53649e-36	2.93777e-32	-12.5855	Heart_Left_Ventricle	1.3056e-39	1.47689e-35	-13.17	NA	NA	NA	1	1	1	0	3	-6.2191	0.343264	-12.6721	-0.0583358	-13.2673	-0.101449	NA	NA	5e-10	0.7314	8.43795e-37	0.953481	3.58264e-40	0.919194	NA	NA	3.73604e-07	0.995454	1.01272e-32	0.997854	4.74441e-36	0.996343	NA	NA
IFNAR2	1.9207e-14	1.14186e-10	7.65583	Small_Intestine_Terminal_Ileum	2.53649e-36	2.93777e-32	-12.5855	Kidney_Cortex	1.09375e-39	9.96137e-36	-13.1834	NA	NA	NA	1	1	1	0	3	-6.2191	0.343264	-12.6721	-0.0583358	-13.2574	0.0857143	NA	NA	5e-10	0.7314	8.43795e-37	0.953481	4.09036e-40	0.931694	NA	NA	3.73604e-07	0.995454	1.01272e-32	0.997854	3.82878e-36	0.994371	NA	NA
IFNAR2	1.9207e-14	1.14186e-10	7.65583	Small_Intestine_Terminal_Ileum	2.53649e-36	2.93777e-32	-12.5855	Liver	1.09375e-39	7.41274e-36	-13.1834	NA	NA	NA	1	1	1	0	3	-6.2191	0.343264	-12.6721	-0.0583358	-13.2574	0.0857143	NA	NA	5e-10	0.7314	8.43795e-37	0.953481	4.09036e-40	0.931694	NA	NA	3.73604e-07	0.995454	1.01272e-32	0.997854	2.84825e-36	0.997441	NA	NA
IFNAR2	1.9207e-14	1.14186e-10	7.65583	Small_Intestine_Terminal_Ileum	2.53649e-36	2.93777e-32	-12.5855	Lung	1.06733e-39	9.48121e-36	-13.1852	NA	NA	NA	1	1	1	0	3	-6.2191	0.343264	-12.6721	-0.0583358	-13.2888	-0.15942	NA	NA	5e-10	0.7314	8.43795e-37	0.953481	2.68717e-40	0.873338	NA	NA	3.73604e-07	0.995454	1.01272e-32	0.997854	2.96556e-36	0.994297	NA	NA
IFNAR2	1.9207e-14	1.14186e-10	7.65583	Small_Intestine_Terminal_Ileum	2.53649e-36	2.93777e-32	-12.5855	Minor_Salivary_Gland	1.14232e-40	3.28896e-36	-13.3527	NA	NA	NA	1	1	1	0	3	-6.2191	0.343264	-12.6721	-0.0583358	-13.4482	-0.0533632	NA	NA	5e-10	0.7314	8.43795e-37	0.953481	3.15389e-41	0.957442	NA	NA	3.73604e-07	0.995454	1.01272e-32	0.997854	9.31975e-37	0.998946	NA	NA
IFNAR2	1.9207e-14	1.14186e-10	7.65583	Small_Intestine_Terminal_Ileum	2.53649e-36	2.93777e-32	-12.5855	Muscle_Skeletal	2.00943e-41	5.02238e-37	-13.4815	NA	NA	NA	1	1	1	0	3	-6.2191	0.343264	-12.6721	-0.0583358	-13.5536	0.112676	NA	NA	5e-10	0.7314	8.43795e-37	0.953481	7.54413e-42	0.910287	NA	NA	3.73604e-07	0.995454	1.01272e-32	0.997854	1.93168e-37	0.996345	NA	NA
IFNAR2	1.9207e-14	1.14186e-10	7.65583	Small_Intestine_Terminal_Ileum	2.53649e-36	2.93777e-32	-12.5855	Nerve_Tibial	1.61924e-39	1.15756e-35	-13.1538	NA	NA	NA	1	1	1	0	3	-6.2191	0.343264	-12.6721	-0.0583358	-13.256	-0.15942	NA	NA	5e-10	0.7314	8.43795e-37	0.953481	4.16652e-40	0.873338	NA	NA	3.73604e-07	0.995454	1.01272e-32	0.997854	3.05489e-36	0.994754	NA	NA
IFNAR2	1.9207e-14	1.14186e-10	7.65583	Small_Intestine_Terminal_Ileum	2.53649e-36	2.93777e-32	-12.5855	Ovary	1.09375e-39	3.4217e-35	-13.1834	NA	NA	NA	1	1	1	0	3	-6.2191	0.343264	-12.6721	-0.0583358	-13.2574	0.0857143	NA	NA	5e-10	0.7314	8.43795e-37	0.953481	4.09036e-40	0.931694	NA	NA	3.73604e-07	0.995454	1.01272e-32	0.997854	1.31174e-35	0.996948	NA	NA
IFNAR2	1.9207e-14	1.14186e-10	7.65583	Small_Intestine_Terminal_Ileum	2.53649e-36	2.93777e-32	-12.5855	Pancreas	1.20703e-39	2.84738e-35	-13.1759	NA	NA	NA	1	1	1	0	3	-6.2191	0.343264	-12.6721	-0.0583358	-13.2509	0.0763458	NA	NA	5e-10	0.7314	8.43795e-37	0.953481	4.45986e-40	0.939144	NA	NA	3.73604e-07	0.995454	1.01272e-32	0.997854	1.08036e-35	0.999072	NA	NA
IFNAR2	1.9207e-14	1.14186e-10	7.65583	Small_Intestine_Terminal_Ileum	2.53649e-36	2.93777e-32	-12.5855	Pituitary	1.06733e-39	1.7948e-35	13.1852	NA	NA	NA	1	1	1	0	3	-6.2191	0.343264	-12.6721	-0.0583358	13.2888	0.15942	NA	NA	5e-10	0.7314	8.43795e-37	0.953481	2.68717e-40	0.873338	NA	NA	3.73604e-07	0.995454	1.01272e-32	0.997854	6.89041e-36	0.991056	NA	NA
IFNAR2	1.9207e-14	1.14186e-10	7.65583	Small_Intestine_Terminal_Ileum	2.53649e-36	2.93777e-32	-12.5855	Prostate	1.06733e-39	1.75739e-35	13.1852	NA	NA	NA	1	1	1	0	3	-6.2191	0.343264	-12.6721	-0.0583358	13.2888	0.15942	NA	NA	5e-10	0.7314	8.43795e-37	0.953481	2.68717e-40	0.873338	NA	NA	3.73604e-07	0.995454	1.01272e-32	0.997854	6.74909e-36	0.994718	NA	NA
IFNAR2	1.9207e-14	1.14186e-10	7.65583	Small_Intestine_Terminal_Ileum	2.53649e-36	2.93777e-32	-12.5855	Skin_Not_Sun_Exposed_Suprapubic	1.61924e-39	2.6673e-35	-13.1538	NA	NA	NA	1	1	1	0	3	-6.2191	0.343264	-12.6721	-0.0583358	-13.256	-0.15942	NA	NA	5e-10	0.7314	8.43795e-37	0.953481	4.16652e-40	0.873338	NA	NA	3.73604e-07	0.995454	1.01272e-32	0.997854	7.03079e-36	0.992623	NA	NA
IFNAR2	1.9207e-14	1.14186e-10	7.65583	Small_Intestine_Terminal_Ileum	2.53649e-36	2.93777e-32	-12.5855	Skin_Sun_Exposed_Lower_leg	1.09375e-39	1.20984e-35	-13.1834	NA	NA	NA	1	1	1	0	3	-6.2191	0.343264	-12.6721	-0.0583358	-13.2574	0.0857143	NA	NA	5e-10	0.7314	8.43795e-37	0.953481	4.09036e-40	0.931694	NA	NA	3.73604e-07	0.995454	1.01272e-32	0.997854	4.63806e-36	0.995911	NA	NA
IFNAR2	1.9207e-14	1.14186e-10	7.65583	Small_Intestine_Terminal_Ileum	2.53649e-36	2.93777e-32	-12.5855	Small_Intestine_Terminal_Ileum	9.83644e-37	2.96047e-32	-12.6601	NA	NA	NA	1	1	1	0	3	-6.2191	0.343264	-12.6721	-0.0583358	-12.7484	-0.0140845	NA	NA	5e-10	0.7314	8.43795e-37	0.953481	3.18312e-37	0.988763	NA	NA	3.73604e-07	0.995454	1.01272e-32	0.997854	9.83742e-33	0.998905	NA	NA
IFNAR2	1.9207e-14	1.14186e-10	7.65583	Small_Intestine_Terminal_Ileum	2.53649e-36	2.93777e-32	-12.5855	Spleen	1.06733e-39	8.40769e-36	13.1852	NA	NA	NA	1	1	1	0	3	-6.2191	0.343264	-12.6721	-0.0583358	13.2888	0.15942	NA	NA	5e-10	0.7314	8.43795e-37	0.953481	2.68717e-40	0.873338	NA	NA	3.73604e-07	0.995454	1.01272e-32	0.997854	2.62657e-36	0.994134	NA	NA
IFNAR2	1.9207e-14	1.14186e-10	7.65583	Small_Intestine_Terminal_Ileum	2.53649e-36	2.93777e-32	-12.5855	Stomach	1.61924e-39	1.50638e-35	-13.1538	NA	NA	NA	1	1	1	0	3	-6.2191	0.343264	-12.6721	-0.0583358	-13.256	-0.15942	NA	NA	5e-10	0.7314	8.43795e-37	0.953481	4.16652e-40	0.873338	NA	NA	3.73604e-07	0.995454	1.01272e-32	0.997854	3.97708e-36	0.992696	NA	NA
IFNAR2	1.9207e-14	1.14186e-10	7.65583	Small_Intestine_Terminal_Ileum	2.53649e-36	2.93777e-32	-12.5855	Testis	1.61924e-39	8.68691e-35	-13.1538	NA	NA	NA	1	1	1	0	3	-6.2191	0.343264	-12.6721	-0.0583358	-13.256	-0.15942	NA	NA	5e-10	0.7314	8.43795e-37	0.953481	4.16652e-40	0.873338	NA	NA	3.73604e-07	0.995454	1.01272e-32	0.997854	2.28908e-35	0.993286	NA	NA
IFNAR2	1.9207e-14	1.14186e-10	7.65583	Small_Intestine_Terminal_Ileum	2.53649e-36	2.93777e-32	-12.5855	Thyroid	1.17567e-39	1.38784e-35	-13.1779	NA	NA	NA	1	1	1	0	3	-6.2191	0.343264	-12.6721	-0.0583358	-13.2724	-0.0566	NA	NA	5e-10	0.7314	8.43795e-37	0.953481	3.3448e-40	0.954864	NA	NA	3.73604e-07	0.995454	1.01272e-32	0.997854	4.95602e-36	0.999214	NA	NA
IFNAR2	1.9207e-14	1.14186e-10	7.65583	Small_Intestine_Terminal_Ileum	2.53649e-36	2.93777e-32	-12.5855	Uterus	1.09375e-39	1.63319e-35	-13.1834	NA	NA	NA	1	1	1	0	3	-6.2191	0.343264	-12.6721	-0.0583358	-13.2574	0.0857143	NA	NA	5e-10	0.7314	8.43795e-37	0.953481	4.09036e-40	0.931694	NA	NA	3.73604e-07	0.995454	1.01272e-32	0.997854	6.26745e-36	0.995768	NA	NA
IFNAR2	1.9207e-14	1.14186e-10	7.65583	Small_Intestine_Terminal_Ileum	2.53649e-36	2.93777e-32	-12.5855	Vagina	1.61924e-39	3.57025e-35	-13.1538	NA	NA	NA	1	1	1	0	3	-6.2191	0.343264	-12.6721	-0.0583358	-13.256	-0.15942	NA	NA	5e-10	0.7314	8.43795e-37	0.953481	4.16652e-40	0.873338	NA	NA	3.73604e-07	0.995454	1.01272e-32	0.997854	1.05942e-35	0.989336	NA	NA
IFNAR2	1.9207e-14	1.14186e-10	7.65583	Small_Intestine_Terminal_Ileum	2.53649e-36	2.93777e-32	-12.5855	Whole_Blood	1.61924e-39	7.67723e-36	-13.1538	NA	NA	NA	1	1	1	0	3	-6.2191	0.343264	-12.6721	-0.0583358	-13.256	-0.15942	NA	NA	5e-10	0.7314	8.43795e-37	0.953481	4.16652e-40	0.873338	NA	NA	3.73604e-07	0.995454	1.01272e-32	0.997854	2.02566e-36	0.990959	NA	NA
IFNAR2	1.9207e-14	1.14186e-10	7.65583	Small_Intestine_Terminal_Ileum	2.53649e-36	2.93777e-32	-12.5855	smultixcan	9.8202e-40	3.18829e-35	-13.1642	NA	NA	NA	1	1	1	0	3	-6.2191	0.343264	-12.6721	-0.0583358	-13.2669	-0.15942	NA	NA	5e-10	0.7314	8.43795e-37	0.953481	2.49455e-40	0.873077	NA	NA	3.73604e-07	0.995454	1.01272e-32	0.997854	1.06487e-35	0.993046	NA	NA
IFNAR2	1.9207e-14	1.14186e-10	7.65583	Spleen	1.98245e-17	2.34166e-13	-8.49482	Adipose_Subcutaneous	1.61924e-39	9.07909e-36	-13.1538	NA	NA	NA	1	1	1	0	3	-6.2191	0.343264	-8.62799	-0.647015	-13.256	-0.15942	NA	NA	5e-10	0.7314	6.24398e-18	0.517622	4.16652e-40	0.873338	NA	NA	3.73604e-07	0.995454	7.61578e-14	0.99165	2.39658e-36	0.995098	NA	NA
IFNAR2	1.9207e-14	1.14186e-10	7.65583	Spleen	1.98245e-17	2.34166e-13	-8.49482	Adipose_Visceral_Omentum	1.06733e-39	8.91136e-36	-13.1852	NA	NA	NA	1	1	1	0	3	-6.2191	0.343264	-8.62799	-0.647015	-13.2888	-0.15942	NA	NA	5e-10	0.7314	6.24398e-18	0.517622	2.68717e-40	0.873338	NA	NA	3.73604e-07	0.995454	7.61578e-14	0.99165	3.41422e-36	0.993114	NA	NA
IFNAR2	1.9207e-14	1.14186e-10	7.65583	Spleen	1.98245e-17	2.34166e-13	-8.49482	Adrenal_Gland	1.09375e-39	1.54662e-35	13.1834	NA	NA	NA	1	1	1	0	3	-6.2191	0.343264	-8.62799	-0.647015	13.2574	-0.0857143	NA	NA	5e-10	0.7314	6.24398e-18	0.517622	4.09036e-40	0.931694	NA	NA	3.73604e-07	0.995454	7.61578e-14	0.99165	5.92857e-36	0.996153	NA	NA
IFNAR2	1.9207e-14	1.14186e-10	7.65583	Spleen	1.98245e-17	2.34166e-13	-8.49482	Artery_Aorta	1.61924e-39	1.01721e-35	-13.1538	NA	NA	NA	1	1	1	0	3	-6.2191	0.343264	-8.62799	-0.647015	-13.256	-0.15942	NA	NA	5e-10	0.7314	6.24398e-18	0.517622	4.16652e-40	0.873338	NA	NA	3.73604e-07	0.995454	7.61578e-14	0.99165	2.68649e-36	0.990645	NA	NA
IFNAR2	1.9207e-14	1.14186e-10	7.65583	Spleen	1.98245e-17	2.34166e-13	-8.49482	Artery_Coronary	1.61924e-39	2.52359e-35	-13.1538	NA	NA	NA	1	1	1	0	3	-6.2191	0.343264	-8.62799	-0.647015	-13.256	-0.15942	NA	NA	5e-10	0.7314	6.24398e-18	0.517622	4.16652e-40	0.873338	NA	NA	3.73604e-07	0.995454	7.61578e-14	0.99165	6.66872e-36	0.991245	NA	NA
IFNAR2	1.9207e-14	1.14186e-10	7.65583	Spleen	1.98245e-17	2.34166e-13	-8.49482	Artery_Tibial	1.06733e-39	1.72379e-35	-13.1852	NA	NA	NA	1	1	1	0	3	-6.2191	0.343264	-8.62799	-0.647015	-13.2888	-0.15942	NA	NA	5e-10	0.7314	6.24398e-18	0.517622	2.68717e-40	0.873338	NA	NA	3.73604e-07	0.995454	7.61578e-14	0.99165	4.54067e-36	0.993325	NA	NA
IFNAR2	1.9207e-14	1.14186e-10	7.65583	Spleen	1.98245e-17	2.34166e-13	-8.49482	Brain_Amygdala	1.61924e-39	1.49731e-35	13.1538	NA	NA	NA	1	1	1	0	3	-6.2191	0.343264	-8.62799	-0.647015	13.256	0.15942	NA	NA	5e-10	0.7314	6.24398e-18	0.517622	4.16652e-40	0.873338	NA	NA	3.73604e-07	0.995454	7.61578e-14	0.99165	3.9559e-36	0.990251	NA	NA
IFNAR2	1.9207e-14	1.14186e-10	7.65583	Spleen	1.98245e-17	2.34166e-13	-8.49482	Brain_Anterior_cingulate_cortex_BA24	1.61924e-39	1.79072e-35	-13.1538	NA	NA	NA	1	1	1	0	3	-6.2191	0.343264	-8.62799	-0.647015	-13.256	-0.15942	NA	NA	5e-10	0.7314	6.24398e-18	0.517622	4.16652e-40	0.873338	NA	NA	3.73604e-07	0.995454	7.61578e-14	0.99165	4.73295e-36	0.991554	NA	NA
IFNAR2	1.9207e-14	1.14186e-10	7.65583	Spleen	1.98245e-17	2.34166e-13	-8.49482	Brain_Caudate_basal_ganglia	1.06733e-39	1.99944e-35	-13.1852	NA	NA	NA	1	1	1	0	3	-6.2191	0.343264	-8.62799	-0.647015	-13.2888	-0.15942	NA	NA	5e-10	0.7314	6.24398e-18	0.517622	2.68717e-40	0.873338	NA	NA	3.73604e-07	0.995454	7.61578e-14	0.99165	5.27668e-36	0.992116	NA	NA
IFNAR2	1.9207e-14	1.14186e-10	7.65583	Spleen	1.98245e-17	2.34166e-13	-8.49482	Brain_Cerebellar_Hemisphere	1.06733e-39	1.67782e-35	13.1852	NA	NA	NA	1	1	1	0	3	-6.2191	0.343264	-8.62799	-0.647015	13.2888	0.15942	NA	NA	5e-10	0.7314	6.24398e-18	0.517622	2.68717e-40	0.873338	NA	NA	3.73604e-07	0.995454	7.61578e-14	0.99165	6.43945e-36	0.990563	NA	NA
IFNAR2	1.9207e-14	1.14186e-10	7.65583	Spleen	1.98245e-17	2.34166e-13	-8.49482	Brain_Cerebellum	2.54772e-39	4.02731e-35	13.1195	NA	NA	NA	1	1	1	0	3	-6.2191	0.343264	-8.62799	-0.647015	13.2131	0.0724638	NA	NA	5e-10	0.7314	6.24398e-18	0.517622	7.37119e-40	0.942233	NA	NA	3.73604e-07	0.995454	7.61578e-14	0.99165	1.1934e-35	0.997346	NA	NA
IFNAR2	1.9207e-14	1.14186e-10	7.65583	Spleen	1.98245e-17	2.34166e-13	-8.49482	Brain_Cortex	9.83644e-37	2.66538e-32	-12.6601	NA	NA	NA	1	1	1	0	3	-6.2191	0.343264	-8.62799	-0.647015	-12.7484	-0.0140845	NA	NA	5e-10	0.7314	6.24398e-18	0.517622	3.18312e-37	0.988763	NA	NA	3.73604e-07	0.995454	7.61578e-14	0.99165	8.83792e-33	0.998933	NA	NA
IFNAR2	1.9207e-14	1.14186e-10	7.65583	Spleen	1.98245e-17	2.34166e-13	-8.49482	Brain_Frontal_Cortex_BA9	1.61924e-39	1.98487e-35	-13.1538	NA	NA	NA	1	1	1	0	3	-6.2191	0.343264	-8.62799	-0.647015	-13.256	-0.15942	NA	NA	5e-10	0.7314	6.24398e-18	0.517622	4.16652e-40	0.873338	NA	NA	3.73604e-07	0.995454	7.61578e-14	0.99165	5.2421e-36	0.990674	NA	NA
IFNAR2	1.9207e-14	1.14186e-10	7.65583	Spleen	1.98245e-17	2.34166e-13	-8.49482	Brain_Hippocampus	1.06733e-39	2.22592e-35	-13.1852	NA	NA	NA	1	1	1	0	3	-6.2191	0.343264	-8.62799	-0.647015	-13.2888	-0.15942	NA	NA	5e-10	0.7314	6.24398e-18	0.517622	2.68717e-40	0.873338	NA	NA	3.73604e-07	0.995454	7.61578e-14	0.99165	5.757e-36	0.990292	NA	NA
IFNAR2	1.9207e-14	1.14186e-10	7.65583	Spleen	1.98245e-17	2.34166e-13	-8.49482	Brain_Hypothalamus	1.09375e-39	2.52953e-35	-13.1834	NA	NA	NA	1	1	1	0	3	-6.2191	0.343264	-8.62799	-0.647015	-13.2574	0.0857143	NA	NA	5e-10	0.7314	6.24398e-18	0.517622	4.09036e-40	0.931694	NA	NA	3.73604e-07	0.995454	7.61578e-14	0.99165	9.71706e-36	0.997164	NA	NA
IFNAR2	1.9207e-14	1.14186e-10	7.65583	Spleen	1.98245e-17	2.34166e-13	-8.49482	Brain_Nucleus_accumbens_basal_ganglia	1.09375e-39	2.75451e-35	-13.1834	NA	NA	NA	1	1	1	0	3	-6.2191	0.343264	-8.62799	-0.647015	-13.2574	0.0857143	NA	NA	5e-10	0.7314	6.24398e-18	0.517622	4.09036e-40	0.931694	NA	NA	3.73604e-07	0.995454	7.61578e-14	0.99165	1.05568e-35	0.996844	NA	NA
IFNAR2	1.9207e-14	1.14186e-10	7.65583	Spleen	1.98245e-17	2.34166e-13	-8.49482	Brain_Putamen_basal_ganglia	1.61924e-39	1.76837e-35	-13.1538	NA	NA	NA	1	1	1	0	3	-6.2191	0.343264	-8.62799	-0.647015	-13.256	-0.15942	NA	NA	5e-10	0.7314	6.24398e-18	0.517622	4.16652e-40	0.873338	NA	NA	3.73604e-07	0.995454	7.61578e-14	0.99165	4.67066e-36	0.993004	NA	NA
IFNAR2	1.9207e-14	1.14186e-10	7.65583	Spleen	1.98245e-17	2.34166e-13	-8.49482	Brain_Spinal_cord_cervical_c-1	1.06733e-39	8.01613e-36	13.1852	NA	NA	NA	1	1	1	0	3	-6.2191	0.343264	-8.62799	-0.647015	13.2888	0.15942	NA	NA	5e-10	0.7314	6.24398e-18	0.517622	2.68717e-40	0.873338	NA	NA	3.73604e-07	0.995454	7.61578e-14	0.99165	3.07909e-36	0.993065	NA	NA
IFNAR2	1.9207e-14	1.14186e-10	7.65583	Spleen	1.98245e-17	2.34166e-13	-8.49482	Brain_Substantia_nigra	1.61924e-39	7.20887e-36	-13.1538	NA	NA	NA	1	1	1	0	3	-6.2191	0.343264	-8.62799	-0.647015	-13.256	-0.15942	NA	NA	5e-10	0.7314	6.24398e-18	0.517622	4.16652e-40	0.873338	NA	NA	3.73604e-07	0.995454	7.61578e-14	0.99165	1.90879e-36	0.98721	NA	NA
IFNAR2	1.9207e-14	1.14186e-10	7.65583	Spleen	1.98245e-17	2.34166e-13	-8.49482	Breast_Mammary_Tissue	1.06733e-39	7.56987e-36	-13.1852	NA	NA	NA	1	1	1	0	3	-6.2191	0.343264	-8.62799	-0.647015	-13.2888	-0.15942	NA	NA	5e-10	0.7314	6.24398e-18	0.517622	2.68717e-40	0.873338	NA	NA	3.73604e-07	0.995454	7.61578e-14	0.99165	2.9062e-36	0.992641	NA	NA
IFNAR2	1.9207e-14	1.14186e-10	7.65583	Spleen	1.98245e-17	2.34166e-13	-8.49482	Cells_Cultured_fibroblasts	1.06733e-39	1.56003e-35	-13.1852	NA	NA	NA	1	1	1	0	3	-6.2191	0.343264	-8.62799	-0.647015	-13.2888	-0.15942	NA	NA	5e-10	0.7314	6.24398e-18	0.517622	2.68717e-40	0.873338	NA	NA	3.73604e-07	0.995454	7.61578e-14	0.99165	4.1143e-36	0.989845	NA	NA
IFNAR2	1.9207e-14	1.14186e-10	7.65583	Spleen	1.98245e-17	2.34166e-13	-8.49482	Cells_EBV-transformed_lymphocytes	1.61924e-39	1.15703e-35	-13.1538	NA	NA	NA	1	1	1	0	3	-6.2191	0.343264	-8.62799	-0.647015	-13.256	-0.15942	NA	NA	5e-10	0.7314	6.24398e-18	0.517622	4.16652e-40	0.873338	NA	NA	3.73604e-07	0.995454	7.61578e-14	0.99165	3.05479e-36	0.990687	NA	NA
IFNAR2	1.9207e-14	1.14186e-10	7.65583	Spleen	1.98245e-17	2.34166e-13	-8.49482	Colon_Sigmoid	1.06733e-39	3.43606e-35	13.1852	NA	NA	NA	1	1	1	0	3	-6.2191	0.343264	-8.62799	-0.647015	13.2888	0.15942	NA	NA	5e-10	0.7314	6.24398e-18	0.517622	2.68717e-40	0.873338	NA	NA	3.73604e-07	0.995454	7.61578e-14	0.99165	8.86633e-36	0.990758	NA	NA
IFNAR2	1.9207e-14	1.14186e-10	7.65583	Spleen	1.98245e-17	2.34166e-13	-8.49482	Colon_Transverse	1.09375e-39	3.49115e-35	-13.1834	NA	NA	NA	1	1	1	0	3	-6.2191	0.343264	-8.62799	-0.647015	-13.2574	0.0857143	NA	NA	5e-10	0.7314	6.24398e-18	0.517622	4.09036e-40	0.931694	NA	NA	3.73604e-07	0.995454	7.61578e-14	0.99165	1.33931e-35	0.996856	NA	NA
IFNAR2	1.9207e-14	1.14186e-10	7.65583	Spleen	1.98245e-17	2.34166e-13	-8.49482	Esophagus_Gastroesophageal_Junction	1.61924e-39	2.57087e-35	-13.1538	NA	NA	NA	1	1	1	0	3	-6.2191	0.343264	-8.62799	-0.647015	-13.256	-0.15942	NA	NA	5e-10	0.7314	6.24398e-18	0.517622	4.16652e-40	0.873338	NA	NA	3.73604e-07	0.995454	7.61578e-14	0.99165	6.78246e-36	0.990763	NA	NA
IFNAR2	1.9207e-14	1.14186e-10	7.65583	Spleen	1.98245e-17	2.34166e-13	-8.49482	Esophagus_Mucosa	1.09375e-39	1.57648e-35	13.1834	NA	NA	NA	1	1	1	0	3	-6.2191	0.343264	-8.62799	-0.647015	13.2574	-0.0857143	NA	NA	5e-10	0.7314	6.24398e-18	0.517622	4.09036e-40	0.931694	NA	NA	3.73604e-07	0.995454	7.61578e-14	0.99165	6.048e-36	0.998262	NA	NA
IFNAR2	1.9207e-14	1.14186e-10	7.65583	Spleen	1.98245e-17	2.34166e-13	-8.49482	Esophagus_Muscularis	1.06733e-39	1.72053e-35	-13.1852	NA	NA	NA	1	1	1	0	3	-6.2191	0.343264	-8.62799	-0.647015	-13.2888	-0.15942	NA	NA	5e-10	0.7314	6.24398e-18	0.517622	2.68717e-40	0.873338	NA	NA	3.73604e-07	0.995454	7.61578e-14	0.99165	6.59304e-36	0.993292	NA	NA
IFNAR2	1.9207e-14	1.14186e-10	7.65583	Spleen	1.98245e-17	2.34166e-13	-8.49482	Heart_Atrial_Appendage	1.06733e-39	1.52425e-35	-13.1852	NA	NA	NA	1	1	1	0	3	-6.2191	0.343264	-8.62799	-0.647015	-13.2888	-0.15942	NA	NA	5e-10	0.7314	6.24398e-18	0.517622	2.68717e-40	0.873338	NA	NA	3.73604e-07	0.995454	7.61578e-14	0.99165	4.02194e-36	0.993258	NA	NA
IFNAR2	1.9207e-14	1.14186e-10	7.65583	Spleen	1.98245e-17	2.34166e-13	-8.49482	Heart_Left_Ventricle	1.3056e-39	1.47689e-35	-13.17	NA	NA	NA	1	1	1	0	3	-6.2191	0.343264	-8.62799	-0.647015	-13.2673	-0.101449	NA	NA	5e-10	0.7314	6.24398e-18	0.517622	3.58264e-40	0.919194	NA	NA	3.73604e-07	0.995454	7.61578e-14	0.99165	4.74441e-36	0.996343	NA	NA
IFNAR2	1.9207e-14	1.14186e-10	7.65583	Spleen	1.98245e-17	2.34166e-13	-8.49482	Kidney_Cortex	1.09375e-39	9.96137e-36	-13.1834	NA	NA	NA	1	1	1	0	3	-6.2191	0.343264	-8.62799	-0.647015	-13.2574	0.0857143	NA	NA	5e-10	0.7314	6.24398e-18	0.517622	4.09036e-40	0.931694	NA	NA	3.73604e-07	0.995454	7.61578e-14	0.99165	3.82878e-36	0.994371	NA	NA
IFNAR2	1.9207e-14	1.14186e-10	7.65583	Spleen	1.98245e-17	2.34166e-13	-8.49482	Liver	1.09375e-39	7.41274e-36	-13.1834	NA	NA	NA	1	1	1	0	3	-6.2191	0.343264	-8.62799	-0.647015	-13.2574	0.0857143	NA	NA	5e-10	0.7314	6.24398e-18	0.517622	4.09036e-40	0.931694	NA	NA	3.73604e-07	0.995454	7.61578e-14	0.99165	2.84825e-36	0.997441	NA	NA
IFNAR2	1.9207e-14	1.14186e-10	7.65583	Spleen	1.98245e-17	2.34166e-13	-8.49482	Lung	1.06733e-39	9.48121e-36	-13.1852	NA	NA	NA	1	1	1	0	3	-6.2191	0.343264	-8.62799	-0.647015	-13.2888	-0.15942	NA	NA	5e-10	0.7314	6.24398e-18	0.517622	2.68717e-40	0.873338	NA	NA	3.73604e-07	0.995454	7.61578e-14	0.99165	2.96556e-36	0.994297	NA	NA
IFNAR2	1.9207e-14	1.14186e-10	7.65583	Spleen	1.98245e-17	2.34166e-13	-8.49482	Minor_Salivary_Gland	1.14232e-40	3.28896e-36	-13.3527	NA	NA	NA	1	1	1	0	3	-6.2191	0.343264	-8.62799	-0.647015	-13.4482	-0.0533632	NA	NA	5e-10	0.7314	6.24398e-18	0.517622	3.15389e-41	0.957442	NA	NA	3.73604e-07	0.995454	7.61578e-14	0.99165	9.31975e-37	0.998946	NA	NA
IFNAR2	1.9207e-14	1.14186e-10	7.65583	Spleen	1.98245e-17	2.34166e-13	-8.49482	Muscle_Skeletal	2.00943e-41	5.02238e-37	-13.4815	NA	NA	NA	1	1	1	0	3	-6.2191	0.343264	-8.62799	-0.647015	-13.5536	0.112676	NA	NA	5e-10	0.7314	6.24398e-18	0.517622	7.54413e-42	0.910287	NA	NA	3.73604e-07	0.995454	7.61578e-14	0.99165	1.93168e-37	0.996345	NA	NA
IFNAR2	1.9207e-14	1.14186e-10	7.65583	Spleen	1.98245e-17	2.34166e-13	-8.49482	Nerve_Tibial	1.61924e-39	1.15756e-35	-13.1538	NA	NA	NA	1	1	1	0	3	-6.2191	0.343264	-8.62799	-0.647015	-13.256	-0.15942	NA	NA	5e-10	0.7314	6.24398e-18	0.517622	4.16652e-40	0.873338	NA	NA	3.73604e-07	0.995454	7.61578e-14	0.99165	3.05489e-36	0.994754	NA	NA
IFNAR2	1.9207e-14	1.14186e-10	7.65583	Spleen	1.98245e-17	2.34166e-13	-8.49482	Ovary	1.09375e-39	3.4217e-35	-13.1834	NA	NA	NA	1	1	1	0	3	-6.2191	0.343264	-8.62799	-0.647015	-13.2574	0.0857143	NA	NA	5e-10	0.7314	6.24398e-18	0.517622	4.09036e-40	0.931694	NA	NA	3.73604e-07	0.995454	7.61578e-14	0.99165	1.31174e-35	0.996948	NA	NA
IFNAR2	1.9207e-14	1.14186e-10	7.65583	Spleen	1.98245e-17	2.34166e-13	-8.49482	Pancreas	1.20703e-39	2.84738e-35	-13.1759	NA	NA	NA	1	1	1	0	3	-6.2191	0.343264	-8.62799	-0.647015	-13.2509	0.0763458	NA	NA	5e-10	0.7314	6.24398e-18	0.517622	4.45986e-40	0.939144	NA	NA	3.73604e-07	0.995454	7.61578e-14	0.99165	1.08036e-35	0.999072	NA	NA
IFNAR2	1.9207e-14	1.14186e-10	7.65583	Spleen	1.98245e-17	2.34166e-13	-8.49482	Pituitary	1.06733e-39	1.7948e-35	13.1852	NA	NA	NA	1	1	1	0	3	-6.2191	0.343264	-8.62799	-0.647015	13.2888	0.15942	NA	NA	5e-10	0.7314	6.24398e-18	0.517622	2.68717e-40	0.873338	NA	NA	3.73604e-07	0.995454	7.61578e-14	0.99165	6.89041e-36	0.991056	NA	NA
IFNAR2	1.9207e-14	1.14186e-10	7.65583	Spleen	1.98245e-17	2.34166e-13	-8.49482	Prostate	1.06733e-39	1.75739e-35	13.1852	NA	NA	NA	1	1	1	0	3	-6.2191	0.343264	-8.62799	-0.647015	13.2888	0.15942	NA	NA	5e-10	0.7314	6.24398e-18	0.517622	2.68717e-40	0.873338	NA	NA	3.73604e-07	0.995454	7.61578e-14	0.99165	6.74909e-36	0.994718	NA	NA
IFNAR2	1.9207e-14	1.14186e-10	7.65583	Spleen	1.98245e-17	2.34166e-13	-8.49482	Skin_Not_Sun_Exposed_Suprapubic	1.61924e-39	2.6673e-35	-13.1538	NA	NA	NA	1	1	1	0	3	-6.2191	0.343264	-8.62799	-0.647015	-13.256	-0.15942	NA	NA	5e-10	0.7314	6.24398e-18	0.517622	4.16652e-40	0.873338	NA	NA	3.73604e-07	0.995454	7.61578e-14	0.99165	7.03079e-36	0.992623	NA	NA
IFNAR2	1.9207e-14	1.14186e-10	7.65583	Spleen	1.98245e-17	2.34166e-13	-8.49482	Skin_Sun_Exposed_Lower_leg	1.09375e-39	1.20984e-35	-13.1834	NA	NA	NA	1	1	1	0	3	-6.2191	0.343264	-8.62799	-0.647015	-13.2574	0.0857143	NA	NA	5e-10	0.7314	6.24398e-18	0.517622	4.09036e-40	0.931694	NA	NA	3.73604e-07	0.995454	7.61578e-14	0.99165	4.63806e-36	0.995911	NA	NA
IFNAR2	1.9207e-14	1.14186e-10	7.65583	Spleen	1.98245e-17	2.34166e-13	-8.49482	Small_Intestine_Terminal_Ileum	9.83644e-37	2.96047e-32	-12.6601	NA	NA	NA	1	1	1	0	3	-6.2191	0.343264	-8.62799	-0.647015	-12.7484	-0.0140845	NA	NA	5e-10	0.7314	6.24398e-18	0.517622	3.18312e-37	0.988763	NA	NA	3.73604e-07	0.995454	7.61578e-14	0.99165	9.83742e-33	0.998905	NA	NA
IFNAR2	1.9207e-14	1.14186e-10	7.65583	Spleen	1.98245e-17	2.34166e-13	-8.49482	Spleen	1.06733e-39	8.40769e-36	13.1852	NA	NA	NA	1	1	1	0	3	-6.2191	0.343264	-8.62799	-0.647015	13.2888	0.15942	NA	NA	5e-10	0.7314	6.24398e-18	0.517622	2.68717e-40	0.873338	NA	NA	3.73604e-07	0.995454	7.61578e-14	0.99165	2.62657e-36	0.994134	NA	NA
IFNAR2	1.9207e-14	1.14186e-10	7.65583	Spleen	1.98245e-17	2.34166e-13	-8.49482	Stomach	1.61924e-39	1.50638e-35	-13.1538	NA	NA	NA	1	1	1	0	3	-6.2191	0.343264	-8.62799	-0.647015	-13.256	-0.15942	NA	NA	5e-10	0.7314	6.24398e-18	0.517622	4.16652e-40	0.873338	NA	NA	3.73604e-07	0.995454	7.61578e-14	0.99165	3.97708e-36	0.992696	NA	NA
IFNAR2	1.9207e-14	1.14186e-10	7.65583	Spleen	1.98245e-17	2.34166e-13	-8.49482	Testis	1.61924e-39	8.68691e-35	-13.1538	NA	NA	NA	1	1	1	0	3	-6.2191	0.343264	-8.62799	-0.647015	-13.256	-0.15942	NA	NA	5e-10	0.7314	6.24398e-18	0.517622	4.16652e-40	0.873338	NA	NA	3.73604e-07	0.995454	7.61578e-14	0.99165	2.28908e-35	0.993286	NA	NA
IFNAR2	1.9207e-14	1.14186e-10	7.65583	Spleen	1.98245e-17	2.34166e-13	-8.49482	Thyroid	1.17567e-39	1.38784e-35	-13.1779	NA	NA	NA	1	1	1	0	3	-6.2191	0.343264	-8.62799	-0.647015	-13.2724	-0.0566	NA	NA	5e-10	0.7314	6.24398e-18	0.517622	3.3448e-40	0.954864	NA	NA	3.73604e-07	0.995454	7.61578e-14	0.99165	4.95602e-36	0.999214	NA	NA
IFNAR2	1.9207e-14	1.14186e-10	7.65583	Spleen	1.98245e-17	2.34166e-13	-8.49482	Uterus	1.09375e-39	1.63319e-35	-13.1834	NA	NA	NA	1	1	1	0	3	-6.2191	0.343264	-8.62799	-0.647015	-13.2574	0.0857143	NA	NA	5e-10	0.7314	6.24398e-18	0.517622	4.09036e-40	0.931694	NA	NA	3.73604e-07	0.995454	7.61578e-14	0.99165	6.26745e-36	0.995768	NA	NA
IFNAR2	1.9207e-14	1.14186e-10	7.65583	Spleen	1.98245e-17	2.34166e-13	-8.49482	Vagina	1.61924e-39	3.57025e-35	-13.1538	NA	NA	NA	1	1	1	0	3	-6.2191	0.343264	-8.62799	-0.647015	-13.256	-0.15942	NA	NA	5e-10	0.7314	6.24398e-18	0.517622	4.16652e-40	0.873338	NA	NA	3.73604e-07	0.995454	7.61578e-14	0.99165	1.05942e-35	0.989336	NA	NA
IFNAR2	1.9207e-14	1.14186e-10	7.65583	Spleen	1.98245e-17	2.34166e-13	-8.49482	Whole_Blood	1.61924e-39	7.67723e-36	-13.1538	NA	NA	NA	1	1	1	0	3	-6.2191	0.343264	-8.62799	-0.647015	-13.256	-0.15942	NA	NA	5e-10	0.7314	6.24398e-18	0.517622	4.16652e-40	0.873338	NA	NA	3.73604e-07	0.995454	7.61578e-14	0.99165	2.02566e-36	0.990959	NA	NA
IFNAR2	1.9207e-14	1.14186e-10	7.65583	Spleen	1.98245e-17	2.34166e-13	-8.49482	smultixcan	9.8202e-40	3.18829e-35	-13.1642	NA	NA	NA	1	1	1	0	3	-6.2191	0.343264	-8.62799	-0.647015	-13.2669	-0.15942	NA	NA	5e-10	0.7314	6.24398e-18	0.517622	2.49455e-40	0.873077	NA	NA	3.73604e-07	0.995454	7.61578e-14	0.99165	1.06487e-35	0.993046	NA	NA
IFNAR2	1.9207e-14	1.14186e-10	7.65583	Stomach	4.34998e-13	1.27748e-09	-7.2442	Adipose_Subcutaneous	1.61924e-39	9.07909e-36	-13.1538	NA	NA	NA	1	1	1	0	3	-6.2191	0.343264	-7.3079	-0.454545	-13.256	-0.15942	NA	NA	5e-10	0.7314	2.71347e-13	0.649436	4.16652e-40	0.873338	NA	NA	3.73604e-07	0.995454	8.25166e-10	0.990101	2.39658e-36	0.995098	NA	NA
IFNAR2	1.9207e-14	1.14186e-10	7.65583	Stomach	4.34998e-13	1.27748e-09	-7.2442	Adipose_Visceral_Omentum	1.06733e-39	8.91136e-36	-13.1852	NA	NA	NA	1	1	1	0	3	-6.2191	0.343264	-7.3079	-0.454545	-13.2888	-0.15942	NA	NA	5e-10	0.7314	2.71347e-13	0.649436	2.68717e-40	0.873338	NA	NA	3.73604e-07	0.995454	8.25166e-10	0.990101	3.41422e-36	0.993114	NA	NA
IFNAR2	1.9207e-14	1.14186e-10	7.65583	Stomach	4.34998e-13	1.27748e-09	-7.2442	Adrenal_Gland	1.09375e-39	1.54662e-35	13.1834	NA	NA	NA	1	1	1	0	3	-6.2191	0.343264	-7.3079	-0.454545	13.2574	-0.0857143	NA	NA	5e-10	0.7314	2.71347e-13	0.649436	4.09036e-40	0.931694	NA	NA	3.73604e-07	0.995454	8.25166e-10	0.990101	5.92857e-36	0.996153	NA	NA
IFNAR2	1.9207e-14	1.14186e-10	7.65583	Stomach	4.34998e-13	1.27748e-09	-7.2442	Artery_Aorta	1.61924e-39	1.01721e-35	-13.1538	NA	NA	NA	1	1	1	0	3	-6.2191	0.343264	-7.3079	-0.454545	-13.256	-0.15942	NA	NA	5e-10	0.7314	2.71347e-13	0.649436	4.16652e-40	0.873338	NA	NA	3.73604e-07	0.995454	8.25166e-10	0.990101	2.68649e-36	0.990645	NA	NA
IFNAR2	1.9207e-14	1.14186e-10	7.65583	Stomach	4.34998e-13	1.27748e-09	-7.2442	Artery_Coronary	1.61924e-39	2.52359e-35	-13.1538	NA	NA	NA	1	1	1	0	3	-6.2191	0.343264	-7.3079	-0.454545	-13.256	-0.15942	NA	NA	5e-10	0.7314	2.71347e-13	0.649436	4.16652e-40	0.873338	NA	NA	3.73604e-07	0.995454	8.25166e-10	0.990101	6.66872e-36	0.991245	NA	NA
IFNAR2	1.9207e-14	1.14186e-10	7.65583	Stomach	4.34998e-13	1.27748e-09	-7.2442	Artery_Tibial	1.06733e-39	1.72379e-35	-13.1852	NA	NA	NA	1	1	1	0	3	-6.2191	0.343264	-7.3079	-0.454545	-13.2888	-0.15942	NA	NA	5e-10	0.7314	2.71347e-13	0.649436	2.68717e-40	0.873338	NA	NA	3.73604e-07	0.995454	8.25166e-10	0.990101	4.54067e-36	0.993325	NA	NA
IFNAR2	1.9207e-14	1.14186e-10	7.65583	Stomach	4.34998e-13	1.27748e-09	-7.2442	Brain_Amygdala	1.61924e-39	1.49731e-35	13.1538	NA	NA	NA	1	1	1	0	3	-6.2191	0.343264	-7.3079	-0.454545	13.256	0.15942	NA	NA	5e-10	0.7314	2.71347e-13	0.649436	4.16652e-40	0.873338	NA	NA	3.73604e-07	0.995454	8.25166e-10	0.990101	3.9559e-36	0.990251	NA	NA
IFNAR2	1.9207e-14	1.14186e-10	7.65583	Stomach	4.34998e-13	1.27748e-09	-7.2442	Brain_Anterior_cingulate_cortex_BA24	1.61924e-39	1.79072e-35	-13.1538	NA	NA	NA	1	1	1	0	3	-6.2191	0.343264	-7.3079	-0.454545	-13.256	-0.15942	NA	NA	5e-10	0.7314	2.71347e-13	0.649436	4.16652e-40	0.873338	NA	NA	3.73604e-07	0.995454	8.25166e-10	0.990101	4.73295e-36	0.991554	NA	NA
IFNAR2	1.9207e-14	1.14186e-10	7.65583	Stomach	4.34998e-13	1.27748e-09	-7.2442	Brain_Caudate_basal_ganglia	1.06733e-39	1.99944e-35	-13.1852	NA	NA	NA	1	1	1	0	3	-6.2191	0.343264	-7.3079	-0.454545	-13.2888	-0.15942	NA	NA	5e-10	0.7314	2.71347e-13	0.649436	2.68717e-40	0.873338	NA	NA	3.73604e-07	0.995454	8.25166e-10	0.990101	5.27668e-36	0.992116	NA	NA
IFNAR2	1.9207e-14	1.14186e-10	7.65583	Stomach	4.34998e-13	1.27748e-09	-7.2442	Brain_Cerebellar_Hemisphere	1.06733e-39	1.67782e-35	13.1852	NA	NA	NA	1	1	1	0	3	-6.2191	0.343264	-7.3079	-0.454545	13.2888	0.15942	NA	NA	5e-10	0.7314	2.71347e-13	0.649436	2.68717e-40	0.873338	NA	NA	3.73604e-07	0.995454	8.25166e-10	0.990101	6.43945e-36	0.990563	NA	NA
IFNAR2	1.9207e-14	1.14186e-10	7.65583	Stomach	4.34998e-13	1.27748e-09	-7.2442	Brain_Cerebellum	2.54772e-39	4.02731e-35	13.1195	NA	NA	NA	1	1	1	0	3	-6.2191	0.343264	-7.3079	-0.454545	13.2131	0.0724638	NA	NA	5e-10	0.7314	2.71347e-13	0.649436	7.37119e-40	0.942233	NA	NA	3.73604e-07	0.995454	8.25166e-10	0.990101	1.1934e-35	0.997346	NA	NA
IFNAR2	1.9207e-14	1.14186e-10	7.65583	Stomach	4.34998e-13	1.27748e-09	-7.2442	Brain_Cortex	9.83644e-37	2.66538e-32	-12.6601	NA	NA	NA	1	1	1	0	3	-6.2191	0.343264	-7.3079	-0.454545	-12.7484	-0.0140845	NA	NA	5e-10	0.7314	2.71347e-13	0.649436	3.18312e-37	0.988763	NA	NA	3.73604e-07	0.995454	8.25166e-10	0.990101	8.83792e-33	0.998933	NA	NA
IFNAR2	1.9207e-14	1.14186e-10	7.65583	Stomach	4.34998e-13	1.27748e-09	-7.2442	Brain_Frontal_Cortex_BA9	1.61924e-39	1.98487e-35	-13.1538	NA	NA	NA	1	1	1	0	3	-6.2191	0.343264	-7.3079	-0.454545	-13.256	-0.15942	NA	NA	5e-10	0.7314	2.71347e-13	0.649436	4.16652e-40	0.873338	NA	NA	3.73604e-07	0.995454	8.25166e-10	0.990101	5.2421e-36	0.990674	NA	NA
IFNAR2	1.9207e-14	1.14186e-10	7.65583	Stomach	4.34998e-13	1.27748e-09	-7.2442	Brain_Hippocampus	1.06733e-39	2.22592e-35	-13.1852	NA	NA	NA	1	1	1	0	3	-6.2191	0.343264	-7.3079	-0.454545	-13.2888	-0.15942	NA	NA	5e-10	0.7314	2.71347e-13	0.649436	2.68717e-40	0.873338	NA	NA	3.73604e-07	0.995454	8.25166e-10	0.990101	5.757e-36	0.990292	NA	NA
IFNAR2	1.9207e-14	1.14186e-10	7.65583	Stomach	4.34998e-13	1.27748e-09	-7.2442	Brain_Hypothalamus	1.09375e-39	2.52953e-35	-13.1834	NA	NA	NA	1	1	1	0	3	-6.2191	0.343264	-7.3079	-0.454545	-13.2574	0.0857143	NA	NA	5e-10	0.7314	2.71347e-13	0.649436	4.09036e-40	0.931694	NA	NA	3.73604e-07	0.995454	8.25166e-10	0.990101	9.71706e-36	0.997164	NA	NA
IFNAR2	1.9207e-14	1.14186e-10	7.65583	Stomach	4.34998e-13	1.27748e-09	-7.2442	Brain_Nucleus_accumbens_basal_ganglia	1.09375e-39	2.75451e-35	-13.1834	NA	NA	NA	1	1	1	0	3	-6.2191	0.343264	-7.3079	-0.454545	-13.2574	0.0857143	NA	NA	5e-10	0.7314	2.71347e-13	0.649436	4.09036e-40	0.931694	NA	NA	3.73604e-07	0.995454	8.25166e-10	0.990101	1.05568e-35	0.996844	NA	NA
IFNAR2	1.9207e-14	1.14186e-10	7.65583	Stomach	4.34998e-13	1.27748e-09	-7.2442	Brain_Putamen_basal_ganglia	1.61924e-39	1.76837e-35	-13.1538	NA	NA	NA	1	1	1	0	3	-6.2191	0.343264	-7.3079	-0.454545	-13.256	-0.15942	NA	NA	5e-10	0.7314	2.71347e-13	0.649436	4.16652e-40	0.873338	NA	NA	3.73604e-07	0.995454	8.25166e-10	0.990101	4.67066e-36	0.993004	NA	NA
IFNAR2	1.9207e-14	1.14186e-10	7.65583	Stomach	4.34998e-13	1.27748e-09	-7.2442	Brain_Spinal_cord_cervical_c-1	1.06733e-39	8.01613e-36	13.1852	NA	NA	NA	1	1	1	0	3	-6.2191	0.343264	-7.3079	-0.454545	13.2888	0.15942	NA	NA	5e-10	0.7314	2.71347e-13	0.649436	2.68717e-40	0.873338	NA	NA	3.73604e-07	0.995454	8.25166e-10	0.990101	3.07909e-36	0.993065	NA	NA
IFNAR2	1.9207e-14	1.14186e-10	7.65583	Stomach	4.34998e-13	1.27748e-09	-7.2442	Brain_Substantia_nigra	1.61924e-39	7.20887e-36	-13.1538	NA	NA	NA	1	1	1	0	3	-6.2191	0.343264	-7.3079	-0.454545	-13.256	-0.15942	NA	NA	5e-10	0.7314	2.71347e-13	0.649436	4.16652e-40	0.873338	NA	NA	3.73604e-07	0.995454	8.25166e-10	0.990101	1.90879e-36	0.98721	NA	NA
IFNAR2	1.9207e-14	1.14186e-10	7.65583	Stomach	4.34998e-13	1.27748e-09	-7.2442	Breast_Mammary_Tissue	1.06733e-39	7.56987e-36	-13.1852	NA	NA	NA	1	1	1	0	3	-6.2191	0.343264	-7.3079	-0.454545	-13.2888	-0.15942	NA	NA	5e-10	0.7314	2.71347e-13	0.649436	2.68717e-40	0.873338	NA	NA	3.73604e-07	0.995454	8.25166e-10	0.990101	2.9062e-36	0.992641	NA	NA
IFNAR2	1.9207e-14	1.14186e-10	7.65583	Stomach	4.34998e-13	1.27748e-09	-7.2442	Cells_Cultured_fibroblasts	1.06733e-39	1.56003e-35	-13.1852	NA	NA	NA	1	1	1	0	3	-6.2191	0.343264	-7.3079	-0.454545	-13.2888	-0.15942	NA	NA	5e-10	0.7314	2.71347e-13	0.649436	2.68717e-40	0.873338	NA	NA	3.73604e-07	0.995454	8.25166e-10	0.990101	4.1143e-36	0.989845	NA	NA
IFNAR2	1.9207e-14	1.14186e-10	7.65583	Stomach	4.34998e-13	1.27748e-09	-7.2442	Cells_EBV-transformed_lymphocytes	1.61924e-39	1.15703e-35	-13.1538	NA	NA	NA	1	1	1	0	3	-6.2191	0.343264	-7.3079	-0.454545	-13.256	-0.15942	NA	NA	5e-10	0.7314	2.71347e-13	0.649436	4.16652e-40	0.873338	NA	NA	3.73604e-07	0.995454	8.25166e-10	0.990101	3.05479e-36	0.990687	NA	NA
IFNAR2	1.9207e-14	1.14186e-10	7.65583	Stomach	4.34998e-13	1.27748e-09	-7.2442	Colon_Sigmoid	1.06733e-39	3.43606e-35	13.1852	NA	NA	NA	1	1	1	0	3	-6.2191	0.343264	-7.3079	-0.454545	13.2888	0.15942	NA	NA	5e-10	0.7314	2.71347e-13	0.649436	2.68717e-40	0.873338	NA	NA	3.73604e-07	0.995454	8.25166e-10	0.990101	8.86633e-36	0.990758	NA	NA
IFNAR2	1.9207e-14	1.14186e-10	7.65583	Stomach	4.34998e-13	1.27748e-09	-7.2442	Colon_Transverse	1.09375e-39	3.49115e-35	-13.1834	NA	NA	NA	1	1	1	0	3	-6.2191	0.343264	-7.3079	-0.454545	-13.2574	0.0857143	NA	NA	5e-10	0.7314	2.71347e-13	0.649436	4.09036e-40	0.931694	NA	NA	3.73604e-07	0.995454	8.25166e-10	0.990101	1.33931e-35	0.996856	NA	NA
IFNAR2	1.9207e-14	1.14186e-10	7.65583	Stomach	4.34998e-13	1.27748e-09	-7.2442	Esophagus_Gastroesophageal_Junction	1.61924e-39	2.57087e-35	-13.1538	NA	NA	NA	1	1	1	0	3	-6.2191	0.343264	-7.3079	-0.454545	-13.256	-0.15942	NA	NA	5e-10	0.7314	2.71347e-13	0.649436	4.16652e-40	0.873338	NA	NA	3.73604e-07	0.995454	8.25166e-10	0.990101	6.78246e-36	0.990763	NA	NA
IFNAR2	1.9207e-14	1.14186e-10	7.65583	Stomach	4.34998e-13	1.27748e-09	-7.2442	Esophagus_Mucosa	1.09375e-39	1.57648e-35	13.1834	NA	NA	NA	1	1	1	0	3	-6.2191	0.343264	-7.3079	-0.454545	13.2574	-0.0857143	NA	NA	5e-10	0.7314	2.71347e-13	0.649436	4.09036e-40	0.931694	NA	NA	3.73604e-07	0.995454	8.25166e-10	0.990101	6.048e-36	0.998262	NA	NA
IFNAR2	1.9207e-14	1.14186e-10	7.65583	Stomach	4.34998e-13	1.27748e-09	-7.2442	Esophagus_Muscularis	1.06733e-39	1.72053e-35	-13.1852	NA	NA	NA	1	1	1	0	3	-6.2191	0.343264	-7.3079	-0.454545	-13.2888	-0.15942	NA	NA	5e-10	0.7314	2.71347e-13	0.649436	2.68717e-40	0.873338	NA	NA	3.73604e-07	0.995454	8.25166e-10	0.990101	6.59304e-36	0.993292	NA	NA
IFNAR2	1.9207e-14	1.14186e-10	7.65583	Stomach	4.34998e-13	1.27748e-09	-7.2442	Heart_Atrial_Appendage	1.06733e-39	1.52425e-35	-13.1852	NA	NA	NA	1	1	1	0	3	-6.2191	0.343264	-7.3079	-0.454545	-13.2888	-0.15942	NA	NA	5e-10	0.7314	2.71347e-13	0.649436	2.68717e-40	0.873338	NA	NA	3.73604e-07	0.995454	8.25166e-10	0.990101	4.02194e-36	0.993258	NA	NA
IFNAR2	1.9207e-14	1.14186e-10	7.65583	Stomach	4.34998e-13	1.27748e-09	-7.2442	Heart_Left_Ventricle	1.3056e-39	1.47689e-35	-13.17	NA	NA	NA	1	1	1	0	3	-6.2191	0.343264	-7.3079	-0.454545	-13.2673	-0.101449	NA	NA	5e-10	0.7314	2.71347e-13	0.649436	3.58264e-40	0.919194	NA	NA	3.73604e-07	0.995454	8.25166e-10	0.990101	4.74441e-36	0.996343	NA	NA
IFNAR2	1.9207e-14	1.14186e-10	7.65583	Stomach	4.34998e-13	1.27748e-09	-7.2442	Kidney_Cortex	1.09375e-39	9.96137e-36	-13.1834	NA	NA	NA	1	1	1	0	3	-6.2191	0.343264	-7.3079	-0.454545	-13.2574	0.0857143	NA	NA	5e-10	0.7314	2.71347e-13	0.649436	4.09036e-40	0.931694	NA	NA	3.73604e-07	0.995454	8.25166e-10	0.990101	3.82878e-36	0.994371	NA	NA
IFNAR2	1.9207e-14	1.14186e-10	7.65583	Stomach	4.34998e-13	1.27748e-09	-7.2442	Liver	1.09375e-39	7.41274e-36	-13.1834	NA	NA	NA	1	1	1	0	3	-6.2191	0.343264	-7.3079	-0.454545	-13.2574	0.0857143	NA	NA	5e-10	0.7314	2.71347e-13	0.649436	4.09036e-40	0.931694	NA	NA	3.73604e-07	0.995454	8.25166e-10	0.990101	2.84825e-36	0.997441	NA	NA
IFNAR2	1.9207e-14	1.14186e-10	7.65583	Stomach	4.34998e-13	1.27748e-09	-7.2442	Lung	1.06733e-39	9.48121e-36	-13.1852	NA	NA	NA	1	1	1	0	3	-6.2191	0.343264	-7.3079	-0.454545	-13.2888	-0.15942	NA	NA	5e-10	0.7314	2.71347e-13	0.649436	2.68717e-40	0.873338	NA	NA	3.73604e-07	0.995454	8.25166e-10	0.990101	2.96556e-36	0.994297	NA	NA
IFNAR2	1.9207e-14	1.14186e-10	7.65583	Stomach	4.34998e-13	1.27748e-09	-7.2442	Minor_Salivary_Gland	1.14232e-40	3.28896e-36	-13.3527	NA	NA	NA	1	1	1	0	3	-6.2191	0.343264	-7.3079	-0.454545	-13.4482	-0.0533632	NA	NA	5e-10	0.7314	2.71347e-13	0.649436	3.15389e-41	0.957442	NA	NA	3.73604e-07	0.995454	8.25166e-10	0.990101	9.31975e-37	0.998946	NA	NA
IFNAR2	1.9207e-14	1.14186e-10	7.65583	Stomach	4.34998e-13	1.27748e-09	-7.2442	Muscle_Skeletal	2.00943e-41	5.02238e-37	-13.4815	NA	NA	NA	1	1	1	0	3	-6.2191	0.343264	-7.3079	-0.454545	-13.5536	0.112676	NA	NA	5e-10	0.7314	2.71347e-13	0.649436	7.54413e-42	0.910287	NA	NA	3.73604e-07	0.995454	8.25166e-10	0.990101	1.93168e-37	0.996345	NA	NA
IFNAR2	1.9207e-14	1.14186e-10	7.65583	Stomach	4.34998e-13	1.27748e-09	-7.2442	Nerve_Tibial	1.61924e-39	1.15756e-35	-13.1538	NA	NA	NA	1	1	1	0	3	-6.2191	0.343264	-7.3079	-0.454545	-13.256	-0.15942	NA	NA	5e-10	0.7314	2.71347e-13	0.649436	4.16652e-40	0.873338	NA	NA	3.73604e-07	0.995454	8.25166e-10	0.990101	3.05489e-36	0.994754	NA	NA
IFNAR2	1.9207e-14	1.14186e-10	7.65583	Stomach	4.34998e-13	1.27748e-09	-7.2442	Ovary	1.09375e-39	3.4217e-35	-13.1834	NA	NA	NA	1	1	1	0	3	-6.2191	0.343264	-7.3079	-0.454545	-13.2574	0.0857143	NA	NA	5e-10	0.7314	2.71347e-13	0.649436	4.09036e-40	0.931694	NA	NA	3.73604e-07	0.995454	8.25166e-10	0.990101	1.31174e-35	0.996948	NA	NA
IFNAR2	1.9207e-14	1.14186e-10	7.65583	Stomach	4.34998e-13	1.27748e-09	-7.2442	Pancreas	1.20703e-39	2.84738e-35	-13.1759	NA	NA	NA	1	1	1	0	3	-6.2191	0.343264	-7.3079	-0.454545	-13.2509	0.0763458	NA	NA	5e-10	0.7314	2.71347e-13	0.649436	4.45986e-40	0.939144	NA	NA	3.73604e-07	0.995454	8.25166e-10	0.990101	1.08036e-35	0.999072	NA	NA
IFNAR2	1.9207e-14	1.14186e-10	7.65583	Stomach	4.34998e-13	1.27748e-09	-7.2442	Pituitary	1.06733e-39	1.7948e-35	13.1852	NA	NA	NA	1	1	1	0	3	-6.2191	0.343264	-7.3079	-0.454545	13.2888	0.15942	NA	NA	5e-10	0.7314	2.71347e-13	0.649436	2.68717e-40	0.873338	NA	NA	3.73604e-07	0.995454	8.25166e-10	0.990101	6.89041e-36	0.991056	NA	NA
IFNAR2	1.9207e-14	1.14186e-10	7.65583	Stomach	4.34998e-13	1.27748e-09	-7.2442	Prostate	1.06733e-39	1.75739e-35	13.1852	NA	NA	NA	1	1	1	0	3	-6.2191	0.343264	-7.3079	-0.454545	13.2888	0.15942	NA	NA	5e-10	0.7314	2.71347e-13	0.649436	2.68717e-40	0.873338	NA	NA	3.73604e-07	0.995454	8.25166e-10	0.990101	6.74909e-36	0.994718	NA	NA
IFNAR2	1.9207e-14	1.14186e-10	7.65583	Stomach	4.34998e-13	1.27748e-09	-7.2442	Skin_Not_Sun_Exposed_Suprapubic	1.61924e-39	2.6673e-35	-13.1538	NA	NA	NA	1	1	1	0	3	-6.2191	0.343264	-7.3079	-0.454545	-13.256	-0.15942	NA	NA	5e-10	0.7314	2.71347e-13	0.649436	4.16652e-40	0.873338	NA	NA	3.73604e-07	0.995454	8.25166e-10	0.990101	7.03079e-36	0.992623	NA	NA
IFNAR2	1.9207e-14	1.14186e-10	7.65583	Stomach	4.34998e-13	1.27748e-09	-7.2442	Skin_Sun_Exposed_Lower_leg	1.09375e-39	1.20984e-35	-13.1834	NA	NA	NA	1	1	1	0	3	-6.2191	0.343264	-7.3079	-0.454545	-13.2574	0.0857143	NA	NA	5e-10	0.7314	2.71347e-13	0.649436	4.09036e-40	0.931694	NA	NA	3.73604e-07	0.995454	8.25166e-10	0.990101	4.63806e-36	0.995911	NA	NA
IFNAR2	1.9207e-14	1.14186e-10	7.65583	Stomach	4.34998e-13	1.27748e-09	-7.2442	Small_Intestine_Terminal_Ileum	9.83644e-37	2.96047e-32	-12.6601	NA	NA	NA	1	1	1	0	3	-6.2191	0.343264	-7.3079	-0.454545	-12.7484	-0.0140845	NA	NA	5e-10	0.7314	2.71347e-13	0.649436	3.18312e-37	0.988763	NA	NA	3.73604e-07	0.995454	8.25166e-10	0.990101	9.83742e-33	0.998905	NA	NA
IFNAR2	1.9207e-14	1.14186e-10	7.65583	Stomach	4.34998e-13	1.27748e-09	-7.2442	Spleen	1.06733e-39	8.40769e-36	13.1852	NA	NA	NA	1	1	1	0	3	-6.2191	0.343264	-7.3079	-0.454545	13.2888	0.15942	NA	NA	5e-10	0.7314	2.71347e-13	0.649436	2.68717e-40	0.873338	NA	NA	3.73604e-07	0.995454	8.25166e-10	0.990101	2.62657e-36	0.994134	NA	NA
IFNAR2	1.9207e-14	1.14186e-10	7.65583	Stomach	4.34998e-13	1.27748e-09	-7.2442	Stomach	1.61924e-39	1.50638e-35	-13.1538	NA	NA	NA	1	1	1	0	3	-6.2191	0.343264	-7.3079	-0.454545	-13.256	-0.15942	NA	NA	5e-10	0.7314	2.71347e-13	0.649436	4.16652e-40	0.873338	NA	NA	3.73604e-07	0.995454	8.25166e-10	0.990101	3.97708e-36	0.992696	NA	NA
IFNAR2	1.9207e-14	1.14186e-10	7.65583	Stomach	4.34998e-13	1.27748e-09	-7.2442	Testis	1.61924e-39	8.68691e-35	-13.1538	NA	NA	NA	1	1	1	0	3	-6.2191	0.343264	-7.3079	-0.454545	-13.256	-0.15942	NA	NA	5e-10	0.7314	2.71347e-13	0.649436	4.16652e-40	0.873338	NA	NA	3.73604e-07	0.995454	8.25166e-10	0.990101	2.28908e-35	0.993286	NA	NA
IFNAR2	1.9207e-14	1.14186e-10	7.65583	Stomach	4.34998e-13	1.27748e-09	-7.2442	Thyroid	1.17567e-39	1.38784e-35	-13.1779	NA	NA	NA	1	1	1	0	3	-6.2191	0.343264	-7.3079	-0.454545	-13.2724	-0.0566	NA	NA	5e-10	0.7314	2.71347e-13	0.649436	3.3448e-40	0.954864	NA	NA	3.73604e-07	0.995454	8.25166e-10	0.990101	4.95602e-36	0.999214	NA	NA
IFNAR2	1.9207e-14	1.14186e-10	7.65583	Stomach	4.34998e-13	1.27748e-09	-7.2442	Uterus	1.09375e-39	1.63319e-35	-13.1834	NA	NA	NA	1	1	1	0	3	-6.2191	0.343264	-7.3079	-0.454545	-13.2574	0.0857143	NA	NA	5e-10	0.7314	2.71347e-13	0.649436	4.09036e-40	0.931694	NA	NA	3.73604e-07	0.995454	8.25166e-10	0.990101	6.26745e-36	0.995768	NA	NA
IFNAR2	1.9207e-14	1.14186e-10	7.65583	Stomach	4.34998e-13	1.27748e-09	-7.2442	Vagina	1.61924e-39	3.57025e-35	-13.1538	NA	NA	NA	1	1	1	0	3	-6.2191	0.343264	-7.3079	-0.454545	-13.256	-0.15942	NA	NA	5e-10	0.7314	2.71347e-13	0.649436	4.16652e-40	0.873338	NA	NA	3.73604e-07	0.995454	8.25166e-10	0.990101	1.05942e-35	0.989336	NA	NA
IFNAR2	1.9207e-14	1.14186e-10	7.65583	Stomach	4.34998e-13	1.27748e-09	-7.2442	Whole_Blood	1.61924e-39	7.67723e-36	-13.1538	NA	NA	NA	1	1	1	0	3	-6.2191	0.343264	-7.3079	-0.454545	-13.256	-0.15942	NA	NA	5e-10	0.7314	2.71347e-13	0.649436	4.16652e-40	0.873338	NA	NA	3.73604e-07	0.995454	8.25166e-10	0.990101	2.02566e-36	0.990959	NA	NA
IFNAR2	1.9207e-14	1.14186e-10	7.65583	Stomach	4.34998e-13	1.27748e-09	-7.2442	smultixcan	9.8202e-40	3.18829e-35	-13.1642	NA	NA	NA	1	1	1	0	3	-6.2191	0.343264	-7.3079	-0.454545	-13.2669	-0.15942	NA	NA	5e-10	0.7314	2.71347e-13	0.649436	2.49455e-40	0.873077	NA	NA	3.73604e-07	0.995454	8.25166e-10	0.990101	1.06487e-35	0.993046	NA	NA
IFNAR2	1.9207e-14	1.14186e-10	7.65583	Testis	9.11112e-06	0.004174	4.43726	Adipose_Subcutaneous	1.61924e-39	9.07909e-36	-13.1538	NA	NA	NA	1	1	1	0	3	-6.2191	0.343264	4.45383	-0.0895522	-13.256	-0.15942	NA	NA	5e-10	0.7314	8.43524e-06	0.928643	4.16652e-40	0.873338	NA	NA	3.73604e-07	0.995454	0.0037479	0.999593	2.39658e-36	0.995098	NA	NA
IFNAR2	1.9207e-14	1.14186e-10	7.65583	Testis	9.11112e-06	0.004174	4.43726	Adipose_Visceral_Omentum	1.06733e-39	8.91136e-36	-13.1852	NA	NA	NA	1	1	1	0	3	-6.2191	0.343264	4.45383	-0.0895522	-13.2888	-0.15942	NA	NA	5e-10	0.7314	8.43524e-06	0.928643	2.68717e-40	0.873338	NA	NA	3.73604e-07	0.995454	0.0037479	0.999593	3.41422e-36	0.993114	NA	NA
IFNAR2	1.9207e-14	1.14186e-10	7.65583	Testis	9.11112e-06	0.004174	4.43726	Adrenal_Gland	1.09375e-39	1.54662e-35	13.1834	NA	NA	NA	1	1	1	0	3	-6.2191	0.343264	4.45383	-0.0895522	13.2574	-0.0857143	NA	NA	5e-10	0.7314	8.43524e-06	0.928643	4.09036e-40	0.931694	NA	NA	3.73604e-07	0.995454	0.0037479	0.999593	5.92857e-36	0.996153	NA	NA
IFNAR2	1.9207e-14	1.14186e-10	7.65583	Testis	9.11112e-06	0.004174	4.43726	Artery_Aorta	1.61924e-39	1.01721e-35	-13.1538	NA	NA	NA	1	1	1	0	3	-6.2191	0.343264	4.45383	-0.0895522	-13.256	-0.15942	NA	NA	5e-10	0.7314	8.43524e-06	0.928643	4.16652e-40	0.873338	NA	NA	3.73604e-07	0.995454	0.0037479	0.999593	2.68649e-36	0.990645	NA	NA
IFNAR2	1.9207e-14	1.14186e-10	7.65583	Testis	9.11112e-06	0.004174	4.43726	Artery_Coronary	1.61924e-39	2.52359e-35	-13.1538	NA	NA	NA	1	1	1	0	3	-6.2191	0.343264	4.45383	-0.0895522	-13.256	-0.15942	NA	NA	5e-10	0.7314	8.43524e-06	0.928643	4.16652e-40	0.873338	NA	NA	3.73604e-07	0.995454	0.0037479	0.999593	6.66872e-36	0.991245	NA	NA
IFNAR2	1.9207e-14	1.14186e-10	7.65583	Testis	9.11112e-06	0.004174	4.43726	Artery_Tibial	1.06733e-39	1.72379e-35	-13.1852	NA	NA	NA	1	1	1	0	3	-6.2191	0.343264	4.45383	-0.0895522	-13.2888	-0.15942	NA	NA	5e-10	0.7314	8.43524e-06	0.928643	2.68717e-40	0.873338	NA	NA	3.73604e-07	0.995454	0.0037479	0.999593	4.54067e-36	0.993325	NA	NA
IFNAR2	1.9207e-14	1.14186e-10	7.65583	Testis	9.11112e-06	0.004174	4.43726	Brain_Amygdala	1.61924e-39	1.49731e-35	13.1538	NA	NA	NA	1	1	1	0	3	-6.2191	0.343264	4.45383	-0.0895522	13.256	0.15942	NA	NA	5e-10	0.7314	8.43524e-06	0.928643	4.16652e-40	0.873338	NA	NA	3.73604e-07	0.995454	0.0037479	0.999593	3.9559e-36	0.990251	NA	NA
IFNAR2	1.9207e-14	1.14186e-10	7.65583	Testis	9.11112e-06	0.004174	4.43726	Brain_Anterior_cingulate_cortex_BA24	1.61924e-39	1.79072e-35	-13.1538	NA	NA	NA	1	1	1	0	3	-6.2191	0.343264	4.45383	-0.0895522	-13.256	-0.15942	NA	NA	5e-10	0.7314	8.43524e-06	0.928643	4.16652e-40	0.873338	NA	NA	3.73604e-07	0.995454	0.0037479	0.999593	4.73295e-36	0.991554	NA	NA
IFNAR2	1.9207e-14	1.14186e-10	7.65583	Testis	9.11112e-06	0.004174	4.43726	Brain_Caudate_basal_ganglia	1.06733e-39	1.99944e-35	-13.1852	NA	NA	NA	1	1	1	0	3	-6.2191	0.343264	4.45383	-0.0895522	-13.2888	-0.15942	NA	NA	5e-10	0.7314	8.43524e-06	0.928643	2.68717e-40	0.873338	NA	NA	3.73604e-07	0.995454	0.0037479	0.999593	5.27668e-36	0.992116	NA	NA
IFNAR2	1.9207e-14	1.14186e-10	7.65583	Testis	9.11112e-06	0.004174	4.43726	Brain_Cerebellar_Hemisphere	1.06733e-39	1.67782e-35	13.1852	NA	NA	NA	1	1	1	0	3	-6.2191	0.343264	4.45383	-0.0895522	13.2888	0.15942	NA	NA	5e-10	0.7314	8.43524e-06	0.928643	2.68717e-40	0.873338	NA	NA	3.73604e-07	0.995454	0.0037479	0.999593	6.43945e-36	0.990563	NA	NA
IFNAR2	1.9207e-14	1.14186e-10	7.65583	Testis	9.11112e-06	0.004174	4.43726	Brain_Cerebellum	2.54772e-39	4.02731e-35	13.1195	NA	NA	NA	1	1	1	0	3	-6.2191	0.343264	4.45383	-0.0895522	13.2131	0.0724638	NA	NA	5e-10	0.7314	8.43524e-06	0.928643	7.37119e-40	0.942233	NA	NA	3.73604e-07	0.995454	0.0037479	0.999593	1.1934e-35	0.997346	NA	NA
IFNAR2	1.9207e-14	1.14186e-10	7.65583	Testis	9.11112e-06	0.004174	4.43726	Brain_Cortex	9.83644e-37	2.66538e-32	-12.6601	NA	NA	NA	1	1	1	0	3	-6.2191	0.343264	4.45383	-0.0895522	-12.7484	-0.0140845	NA	NA	5e-10	0.7314	8.43524e-06	0.928643	3.18312e-37	0.988763	NA	NA	3.73604e-07	0.995454	0.0037479	0.999593	8.83792e-33	0.998933	NA	NA
IFNAR2	1.9207e-14	1.14186e-10	7.65583	Testis	9.11112e-06	0.004174	4.43726	Brain_Frontal_Cortex_BA9	1.61924e-39	1.98487e-35	-13.1538	NA	NA	NA	1	1	1	0	3	-6.2191	0.343264	4.45383	-0.0895522	-13.256	-0.15942	NA	NA	5e-10	0.7314	8.43524e-06	0.928643	4.16652e-40	0.873338	NA	NA	3.73604e-07	0.995454	0.0037479	0.999593	5.2421e-36	0.990674	NA	NA
IFNAR2	1.9207e-14	1.14186e-10	7.65583	Testis	9.11112e-06	0.004174	4.43726	Brain_Hippocampus	1.06733e-39	2.22592e-35	-13.1852	NA	NA	NA	1	1	1	0	3	-6.2191	0.343264	4.45383	-0.0895522	-13.2888	-0.15942	NA	NA	5e-10	0.7314	8.43524e-06	0.928643	2.68717e-40	0.873338	NA	NA	3.73604e-07	0.995454	0.0037479	0.999593	5.757e-36	0.990292	NA	NA
IFNAR2	1.9207e-14	1.14186e-10	7.65583	Testis	9.11112e-06	0.004174	4.43726	Brain_Hypothalamus	1.09375e-39	2.52953e-35	-13.1834	NA	NA	NA	1	1	1	0	3	-6.2191	0.343264	4.45383	-0.0895522	-13.2574	0.0857143	NA	NA	5e-10	0.7314	8.43524e-06	0.928643	4.09036e-40	0.931694	NA	NA	3.73604e-07	0.995454	0.0037479	0.999593	9.71706e-36	0.997164	NA	NA
IFNAR2	1.9207e-14	1.14186e-10	7.65583	Testis	9.11112e-06	0.004174	4.43726	Brain_Nucleus_accumbens_basal_ganglia	1.09375e-39	2.75451e-35	-13.1834	NA	NA	NA	1	1	1	0	3	-6.2191	0.343264	4.45383	-0.0895522	-13.2574	0.0857143	NA	NA	5e-10	0.7314	8.43524e-06	0.928643	4.09036e-40	0.931694	NA	NA	3.73604e-07	0.995454	0.0037479	0.999593	1.05568e-35	0.996844	NA	NA
IFNAR2	1.9207e-14	1.14186e-10	7.65583	Testis	9.11112e-06	0.004174	4.43726	Brain_Putamen_basal_ganglia	1.61924e-39	1.76837e-35	-13.1538	NA	NA	NA	1	1	1	0	3	-6.2191	0.343264	4.45383	-0.0895522	-13.256	-0.15942	NA	NA	5e-10	0.7314	8.43524e-06	0.928643	4.16652e-40	0.873338	NA	NA	3.73604e-07	0.995454	0.0037479	0.999593	4.67066e-36	0.993004	NA	NA
IFNAR2	1.9207e-14	1.14186e-10	7.65583	Testis	9.11112e-06	0.004174	4.43726	Brain_Spinal_cord_cervical_c-1	1.06733e-39	8.01613e-36	13.1852	NA	NA	NA	1	1	1	0	3	-6.2191	0.343264	4.45383	-0.0895522	13.2888	0.15942	NA	NA	5e-10	0.7314	8.43524e-06	0.928643	2.68717e-40	0.873338	NA	NA	3.73604e-07	0.995454	0.0037479	0.999593	3.07909e-36	0.993065	NA	NA
IFNAR2	1.9207e-14	1.14186e-10	7.65583	Testis	9.11112e-06	0.004174	4.43726	Brain_Substantia_nigra	1.61924e-39	7.20887e-36	-13.1538	NA	NA	NA	1	1	1	0	3	-6.2191	0.343264	4.45383	-0.0895522	-13.256	-0.15942	NA	NA	5e-10	0.7314	8.43524e-06	0.928643	4.16652e-40	0.873338	NA	NA	3.73604e-07	0.995454	0.0037479	0.999593	1.90879e-36	0.98721	NA	NA
IFNAR2	1.9207e-14	1.14186e-10	7.65583	Testis	9.11112e-06	0.004174	4.43726	Breast_Mammary_Tissue	1.06733e-39	7.56987e-36	-13.1852	NA	NA	NA	1	1	1	0	3	-6.2191	0.343264	4.45383	-0.0895522	-13.2888	-0.15942	NA	NA	5e-10	0.7314	8.43524e-06	0.928643	2.68717e-40	0.873338	NA	NA	3.73604e-07	0.995454	0.0037479	0.999593	2.9062e-36	0.992641	NA	NA
IFNAR2	1.9207e-14	1.14186e-10	7.65583	Testis	9.11112e-06	0.004174	4.43726	Cells_Cultured_fibroblasts	1.06733e-39	1.56003e-35	-13.1852	NA	NA	NA	1	1	1	0	3	-6.2191	0.343264	4.45383	-0.0895522	-13.2888	-0.15942	NA	NA	5e-10	0.7314	8.43524e-06	0.928643	2.68717e-40	0.873338	NA	NA	3.73604e-07	0.995454	0.0037479	0.999593	4.1143e-36	0.989845	NA	NA
IFNAR2	1.9207e-14	1.14186e-10	7.65583	Testis	9.11112e-06	0.004174	4.43726	Cells_EBV-transformed_lymphocytes	1.61924e-39	1.15703e-35	-13.1538	NA	NA	NA	1	1	1	0	3	-6.2191	0.343264	4.45383	-0.0895522	-13.256	-0.15942	NA	NA	5e-10	0.7314	8.43524e-06	0.928643	4.16652e-40	0.873338	NA	NA	3.73604e-07	0.995454	0.0037479	0.999593	3.05479e-36	0.990687	NA	NA
IFNAR2	1.9207e-14	1.14186e-10	7.65583	Testis	9.11112e-06	0.004174	4.43726	Colon_Sigmoid	1.06733e-39	3.43606e-35	13.1852	NA	NA	NA	1	1	1	0	3	-6.2191	0.343264	4.45383	-0.0895522	13.2888	0.15942	NA	NA	5e-10	0.7314	8.43524e-06	0.928643	2.68717e-40	0.873338	NA	NA	3.73604e-07	0.995454	0.0037479	0.999593	8.86633e-36	0.990758	NA	NA
IFNAR2	1.9207e-14	1.14186e-10	7.65583	Testis	9.11112e-06	0.004174	4.43726	Colon_Transverse	1.09375e-39	3.49115e-35	-13.1834	NA	NA	NA	1	1	1	0	3	-6.2191	0.343264	4.45383	-0.0895522	-13.2574	0.0857143	NA	NA	5e-10	0.7314	8.43524e-06	0.928643	4.09036e-40	0.931694	NA	NA	3.73604e-07	0.995454	0.0037479	0.999593	1.33931e-35	0.996856	NA	NA
IFNAR2	1.9207e-14	1.14186e-10	7.65583	Testis	9.11112e-06	0.004174	4.43726	Esophagus_Gastroesophageal_Junction	1.61924e-39	2.57087e-35	-13.1538	NA	NA	NA	1	1	1	0	3	-6.2191	0.343264	4.45383	-0.0895522	-13.256	-0.15942	NA	NA	5e-10	0.7314	8.43524e-06	0.928643	4.16652e-40	0.873338	NA	NA	3.73604e-07	0.995454	0.0037479	0.999593	6.78246e-36	0.990763	NA	NA
IFNAR2	1.9207e-14	1.14186e-10	7.65583	Testis	9.11112e-06	0.004174	4.43726	Esophagus_Mucosa	1.09375e-39	1.57648e-35	13.1834	NA	NA	NA	1	1	1	0	3	-6.2191	0.343264	4.45383	-0.0895522	13.2574	-0.0857143	NA	NA	5e-10	0.7314	8.43524e-06	0.928643	4.09036e-40	0.931694	NA	NA	3.73604e-07	0.995454	0.0037479	0.999593	6.048e-36	0.998262	NA	NA
IFNAR2	1.9207e-14	1.14186e-10	7.65583	Testis	9.11112e-06	0.004174	4.43726	Esophagus_Muscularis	1.06733e-39	1.72053e-35	-13.1852	NA	NA	NA	1	1	1	0	3	-6.2191	0.343264	4.45383	-0.0895522	-13.2888	-0.15942	NA	NA	5e-10	0.7314	8.43524e-06	0.928643	2.68717e-40	0.873338	NA	NA	3.73604e-07	0.995454	0.0037479	0.999593	6.59304e-36	0.993292	NA	NA
IFNAR2	1.9207e-14	1.14186e-10	7.65583	Testis	9.11112e-06	0.004174	4.43726	Heart_Atrial_Appendage	1.06733e-39	1.52425e-35	-13.1852	NA	NA	NA	1	1	1	0	3	-6.2191	0.343264	4.45383	-0.0895522	-13.2888	-0.15942	NA	NA	5e-10	0.7314	8.43524e-06	0.928643	2.68717e-40	0.873338	NA	NA	3.73604e-07	0.995454	0.0037479	0.999593	4.02194e-36	0.993258	NA	NA
IFNAR2	1.9207e-14	1.14186e-10	7.65583	Testis	9.11112e-06	0.004174	4.43726	Heart_Left_Ventricle	1.3056e-39	1.47689e-35	-13.17	NA	NA	NA	1	1	1	0	3	-6.2191	0.343264	4.45383	-0.0895522	-13.2673	-0.101449	NA	NA	5e-10	0.7314	8.43524e-06	0.928643	3.58264e-40	0.919194	NA	NA	3.73604e-07	0.995454	0.0037479	0.999593	4.74441e-36	0.996343	NA	NA
IFNAR2	1.9207e-14	1.14186e-10	7.65583	Testis	9.11112e-06	0.004174	4.43726	Kidney_Cortex	1.09375e-39	9.96137e-36	-13.1834	NA	NA	NA	1	1	1	0	3	-6.2191	0.343264	4.45383	-0.0895522	-13.2574	0.0857143	NA	NA	5e-10	0.7314	8.43524e-06	0.928643	4.09036e-40	0.931694	NA	NA	3.73604e-07	0.995454	0.0037479	0.999593	3.82878e-36	0.994371	NA	NA
IFNAR2	1.9207e-14	1.14186e-10	7.65583	Testis	9.11112e-06	0.004174	4.43726	Liver	1.09375e-39	7.41274e-36	-13.1834	NA	NA	NA	1	1	1	0	3	-6.2191	0.343264	4.45383	-0.0895522	-13.2574	0.0857143	NA	NA	5e-10	0.7314	8.43524e-06	0.928643	4.09036e-40	0.931694	NA	NA	3.73604e-07	0.995454	0.0037479	0.999593	2.84825e-36	0.997441	NA	NA
IFNAR2	1.9207e-14	1.14186e-10	7.65583	Testis	9.11112e-06	0.004174	4.43726	Lung	1.06733e-39	9.48121e-36	-13.1852	NA	NA	NA	1	1	1	0	3	-6.2191	0.343264	4.45383	-0.0895522	-13.2888	-0.15942	NA	NA	5e-10	0.7314	8.43524e-06	0.928643	2.68717e-40	0.873338	NA	NA	3.73604e-07	0.995454	0.0037479	0.999593	2.96556e-36	0.994297	NA	NA
IFNAR2	1.9207e-14	1.14186e-10	7.65583	Testis	9.11112e-06	0.004174	4.43726	Minor_Salivary_Gland	1.14232e-40	3.28896e-36	-13.3527	NA	NA	NA	1	1	1	0	3	-6.2191	0.343264	4.45383	-0.0895522	-13.4482	-0.0533632	NA	NA	5e-10	0.7314	8.43524e-06	0.928643	3.15389e-41	0.957442	NA	NA	3.73604e-07	0.995454	0.0037479	0.999593	9.31975e-37	0.998946	NA	NA
IFNAR2	1.9207e-14	1.14186e-10	7.65583	Testis	9.11112e-06	0.004174	4.43726	Muscle_Skeletal	2.00943e-41	5.02238e-37	-13.4815	NA	NA	NA	1	1	1	0	3	-6.2191	0.343264	4.45383	-0.0895522	-13.5536	0.112676	NA	NA	5e-10	0.7314	8.43524e-06	0.928643	7.54413e-42	0.910287	NA	NA	3.73604e-07	0.995454	0.0037479	0.999593	1.93168e-37	0.996345	NA	NA
IFNAR2	1.9207e-14	1.14186e-10	7.65583	Testis	9.11112e-06	0.004174	4.43726	Nerve_Tibial	1.61924e-39	1.15756e-35	-13.1538	NA	NA	NA	1	1	1	0	3	-6.2191	0.343264	4.45383	-0.0895522	-13.256	-0.15942	NA	NA	5e-10	0.7314	8.43524e-06	0.928643	4.16652e-40	0.873338	NA	NA	3.73604e-07	0.995454	0.0037479	0.999593	3.05489e-36	0.994754	NA	NA
IFNAR2	1.9207e-14	1.14186e-10	7.65583	Testis	9.11112e-06	0.004174	4.43726	Ovary	1.09375e-39	3.4217e-35	-13.1834	NA	NA	NA	1	1	1	0	3	-6.2191	0.343264	4.45383	-0.0895522	-13.2574	0.0857143	NA	NA	5e-10	0.7314	8.43524e-06	0.928643	4.09036e-40	0.931694	NA	NA	3.73604e-07	0.995454	0.0037479	0.999593	1.31174e-35	0.996948	NA	NA
IFNAR2	1.9207e-14	1.14186e-10	7.65583	Testis	9.11112e-06	0.004174	4.43726	Pancreas	1.20703e-39	2.84738e-35	-13.1759	NA	NA	NA	1	1	1	0	3	-6.2191	0.343264	4.45383	-0.0895522	-13.2509	0.0763458	NA	NA	5e-10	0.7314	8.43524e-06	0.928643	4.45986e-40	0.939144	NA	NA	3.73604e-07	0.995454	0.0037479	0.999593	1.08036e-35	0.999072	NA	NA
IFNAR2	1.9207e-14	1.14186e-10	7.65583	Testis	9.11112e-06	0.004174	4.43726	Pituitary	1.06733e-39	1.7948e-35	13.1852	NA	NA	NA	1	1	1	0	3	-6.2191	0.343264	4.45383	-0.0895522	13.2888	0.15942	NA	NA	5e-10	0.7314	8.43524e-06	0.928643	2.68717e-40	0.873338	NA	NA	3.73604e-07	0.995454	0.0037479	0.999593	6.89041e-36	0.991056	NA	NA
IFNAR2	1.9207e-14	1.14186e-10	7.65583	Testis	9.11112e-06	0.004174	4.43726	Prostate	1.06733e-39	1.75739e-35	13.1852	NA	NA	NA	1	1	1	0	3	-6.2191	0.343264	4.45383	-0.0895522	13.2888	0.15942	NA	NA	5e-10	0.7314	8.43524e-06	0.928643	2.68717e-40	0.873338	NA	NA	3.73604e-07	0.995454	0.0037479	0.999593	6.74909e-36	0.994718	NA	NA
IFNAR2	1.9207e-14	1.14186e-10	7.65583	Testis	9.11112e-06	0.004174	4.43726	Skin_Not_Sun_Exposed_Suprapubic	1.61924e-39	2.6673e-35	-13.1538	NA	NA	NA	1	1	1	0	3	-6.2191	0.343264	4.45383	-0.0895522	-13.256	-0.15942	NA	NA	5e-10	0.7314	8.43524e-06	0.928643	4.16652e-40	0.873338	NA	NA	3.73604e-07	0.995454	0.0037479	0.999593	7.03079e-36	0.992623	NA	NA
IFNAR2	1.9207e-14	1.14186e-10	7.65583	Testis	9.11112e-06	0.004174	4.43726	Skin_Sun_Exposed_Lower_leg	1.09375e-39	1.20984e-35	-13.1834	NA	NA	NA	1	1	1	0	3	-6.2191	0.343264	4.45383	-0.0895522	-13.2574	0.0857143	NA	NA	5e-10	0.7314	8.43524e-06	0.928643	4.09036e-40	0.931694	NA	NA	3.73604e-07	0.995454	0.0037479	0.999593	4.63806e-36	0.995911	NA	NA
IFNAR2	1.9207e-14	1.14186e-10	7.65583	Testis	9.11112e-06	0.004174	4.43726	Small_Intestine_Terminal_Ileum	9.83644e-37	2.96047e-32	-12.6601	NA	NA	NA	1	1	1	0	3	-6.2191	0.343264	4.45383	-0.0895522	-12.7484	-0.0140845	NA	NA	5e-10	0.7314	8.43524e-06	0.928643	3.18312e-37	0.988763	NA	NA	3.73604e-07	0.995454	0.0037479	0.999593	9.83742e-33	0.998905	NA	NA
IFNAR2	1.9207e-14	1.14186e-10	7.65583	Testis	9.11112e-06	0.004174	4.43726	Spleen	1.06733e-39	8.40769e-36	13.1852	NA	NA	NA	1	1	1	0	3	-6.2191	0.343264	4.45383	-0.0895522	13.2888	0.15942	NA	NA	5e-10	0.7314	8.43524e-06	0.928643	2.68717e-40	0.873338	NA	NA	3.73604e-07	0.995454	0.0037479	0.999593	2.62657e-36	0.994134	NA	NA
IFNAR2	1.9207e-14	1.14186e-10	7.65583	Testis	9.11112e-06	0.004174	4.43726	Stomach	1.61924e-39	1.50638e-35	-13.1538	NA	NA	NA	1	1	1	0	3	-6.2191	0.343264	4.45383	-0.0895522	-13.256	-0.15942	NA	NA	5e-10	0.7314	8.43524e-06	0.928643	4.16652e-40	0.873338	NA	NA	3.73604e-07	0.995454	0.0037479	0.999593	3.97708e-36	0.992696	NA	NA
IFNAR2	1.9207e-14	1.14186e-10	7.65583	Testis	9.11112e-06	0.004174	4.43726	Testis	1.61924e-39	8.68691e-35	-13.1538	NA	NA	NA	1	1	1	0	3	-6.2191	0.343264	4.45383	-0.0895522	-13.256	-0.15942	NA	NA	5e-10	0.7314	8.43524e-06	0.928643	4.16652e-40	0.873338	NA	NA	3.73604e-07	0.995454	0.0037479	0.999593	2.28908e-35	0.993286	NA	NA
IFNAR2	1.9207e-14	1.14186e-10	7.65583	Testis	9.11112e-06	0.004174	4.43726	Thyroid	1.17567e-39	1.38784e-35	-13.1779	NA	NA	NA	1	1	1	0	3	-6.2191	0.343264	4.45383	-0.0895522	-13.2724	-0.0566	NA	NA	5e-10	0.7314	8.43524e-06	0.928643	3.3448e-40	0.954864	NA	NA	3.73604e-07	0.995454	0.0037479	0.999593	4.95602e-36	0.999214	NA	NA
IFNAR2	1.9207e-14	1.14186e-10	7.65583	Testis	9.11112e-06	0.004174	4.43726	Uterus	1.09375e-39	1.63319e-35	-13.1834	NA	NA	NA	1	1	1	0	3	-6.2191	0.343264	4.45383	-0.0895522	-13.2574	0.0857143	NA	NA	5e-10	0.7314	8.43524e-06	0.928643	4.09036e-40	0.931694	NA	NA	3.73604e-07	0.995454	0.0037479	0.999593	6.26745e-36	0.995768	NA	NA
IFNAR2	1.9207e-14	1.14186e-10	7.65583	Testis	9.11112e-06	0.004174	4.43726	Vagina	1.61924e-39	3.57025e-35	-13.1538	NA	NA	NA	1	1	1	0	3	-6.2191	0.343264	4.45383	-0.0895522	-13.256	-0.15942	NA	NA	5e-10	0.7314	8.43524e-06	0.928643	4.16652e-40	0.873338	NA	NA	3.73604e-07	0.995454	0.0037479	0.999593	1.05942e-35	0.989336	NA	NA
IFNAR2	1.9207e-14	1.14186e-10	7.65583	Testis	9.11112e-06	0.004174	4.43726	Whole_Blood	1.61924e-39	7.67723e-36	-13.1538	NA	NA	NA	1	1	1	0	3	-6.2191	0.343264	4.45383	-0.0895522	-13.256	-0.15942	NA	NA	5e-10	0.7314	8.43524e-06	0.928643	4.16652e-40	0.873338	NA	NA	3.73604e-07	0.995454	0.0037479	0.999593	2.02566e-36	0.990959	NA	NA
IFNAR2	1.9207e-14	1.14186e-10	7.65583	Testis	9.11112e-06	0.004174	4.43726	smultixcan	9.8202e-40	3.18829e-35	-13.1642	NA	NA	NA	1	1	1	0	3	-6.2191	0.343264	4.45383	-0.0895522	-13.2669	-0.15942	NA	NA	5e-10	0.7314	8.43524e-06	0.928643	2.49455e-40	0.873077	NA	NA	3.73604e-07	0.995454	0.0037479	0.999593	1.06487e-35	0.993046	NA	NA
IFNAR2	1.9207e-14	1.14186e-10	7.65583	Vagina	1.61924e-39	1.70409e-35	-13.1538	Adipose_Subcutaneous	1.61924e-39	9.07909e-36	-13.1538	NA	NA	NA	1	1	1	0	3	-6.2191	0.343264	-13.256	-0.15942	-13.256	-0.15942	NA	NA	5e-10	0.7314	4.16652e-40	0.873338	4.16652e-40	0.873338	NA	NA	3.73604e-07	0.995454	4.57108e-36	0.99626	2.39658e-36	0.995098	NA	NA
IFNAR2	1.9207e-14	1.14186e-10	7.65583	Vagina	1.61924e-39	1.70409e-35	-13.1538	Adipose_Visceral_Omentum	1.06733e-39	8.91136e-36	-13.1852	NA	NA	NA	1	1	1	0	3	-6.2191	0.343264	-13.256	-0.15942	-13.2888	-0.15942	NA	NA	5e-10	0.7314	4.16652e-40	0.873338	2.68717e-40	0.873338	NA	NA	3.73604e-07	0.995454	4.57108e-36	0.99626	3.41422e-36	0.993114	NA	NA
IFNAR2	1.9207e-14	1.14186e-10	7.65583	Vagina	1.61924e-39	1.70409e-35	-13.1538	Adrenal_Gland	1.09375e-39	1.54662e-35	13.1834	NA	NA	NA	1	1	1	0	3	-6.2191	0.343264	-13.256	-0.15942	13.2574	-0.0857143	NA	NA	5e-10	0.7314	4.16652e-40	0.873338	4.09036e-40	0.931694	NA	NA	3.73604e-07	0.995454	4.57108e-36	0.99626	5.92857e-36	0.996153	NA	NA
IFNAR2	1.9207e-14	1.14186e-10	7.65583	Vagina	1.61924e-39	1.70409e-35	-13.1538	Artery_Aorta	1.61924e-39	1.01721e-35	-13.1538	NA	NA	NA	1	1	1	0	3	-6.2191	0.343264	-13.256	-0.15942	-13.256	-0.15942	NA	NA	5e-10	0.7314	4.16652e-40	0.873338	4.16652e-40	0.873338	NA	NA	3.73604e-07	0.995454	4.57108e-36	0.99626	2.68649e-36	0.990645	NA	NA
IFNAR2	1.9207e-14	1.14186e-10	7.65583	Vagina	1.61924e-39	1.70409e-35	-13.1538	Artery_Coronary	1.61924e-39	2.52359e-35	-13.1538	NA	NA	NA	1	1	1	0	3	-6.2191	0.343264	-13.256	-0.15942	-13.256	-0.15942	NA	NA	5e-10	0.7314	4.16652e-40	0.873338	4.16652e-40	0.873338	NA	NA	3.73604e-07	0.995454	4.57108e-36	0.99626	6.66872e-36	0.991245	NA	NA
IFNAR2	1.9207e-14	1.14186e-10	7.65583	Vagina	1.61924e-39	1.70409e-35	-13.1538	Artery_Tibial	1.06733e-39	1.72379e-35	-13.1852	NA	NA	NA	1	1	1	0	3	-6.2191	0.343264	-13.256	-0.15942	-13.2888	-0.15942	NA	NA	5e-10	0.7314	4.16652e-40	0.873338	2.68717e-40	0.873338	NA	NA	3.73604e-07	0.995454	4.57108e-36	0.99626	4.54067e-36	0.993325	NA	NA
IFNAR2	1.9207e-14	1.14186e-10	7.65583	Vagina	1.61924e-39	1.70409e-35	-13.1538	Brain_Amygdala	1.61924e-39	1.49731e-35	13.1538	NA	NA	NA	1	1	1	0	3	-6.2191	0.343264	-13.256	-0.15942	13.256	0.15942	NA	NA	5e-10	0.7314	4.16652e-40	0.873338	4.16652e-40	0.873338	NA	NA	3.73604e-07	0.995454	4.57108e-36	0.99626	3.9559e-36	0.990251	NA	NA
IFNAR2	1.9207e-14	1.14186e-10	7.65583	Vagina	1.61924e-39	1.70409e-35	-13.1538	Brain_Anterior_cingulate_cortex_BA24	1.61924e-39	1.79072e-35	-13.1538	NA	NA	NA	1	1	1	0	3	-6.2191	0.343264	-13.256	-0.15942	-13.256	-0.15942	NA	NA	5e-10	0.7314	4.16652e-40	0.873338	4.16652e-40	0.873338	NA	NA	3.73604e-07	0.995454	4.57108e-36	0.99626	4.73295e-36	0.991554	NA	NA
IFNAR2	1.9207e-14	1.14186e-10	7.65583	Vagina	1.61924e-39	1.70409e-35	-13.1538	Brain_Caudate_basal_ganglia	1.06733e-39	1.99944e-35	-13.1852	NA	NA	NA	1	1	1	0	3	-6.2191	0.343264	-13.256	-0.15942	-13.2888	-0.15942	NA	NA	5e-10	0.7314	4.16652e-40	0.873338	2.68717e-40	0.873338	NA	NA	3.73604e-07	0.995454	4.57108e-36	0.99626	5.27668e-36	0.992116	NA	NA
IFNAR2	1.9207e-14	1.14186e-10	7.65583	Vagina	1.61924e-39	1.70409e-35	-13.1538	Brain_Cerebellar_Hemisphere	1.06733e-39	1.67782e-35	13.1852	NA	NA	NA	1	1	1	0	3	-6.2191	0.343264	-13.256	-0.15942	13.2888	0.15942	NA	NA	5e-10	0.7314	4.16652e-40	0.873338	2.68717e-40	0.873338	NA	NA	3.73604e-07	0.995454	4.57108e-36	0.99626	6.43945e-36	0.990563	NA	NA
IFNAR2	1.9207e-14	1.14186e-10	7.65583	Vagina	1.61924e-39	1.70409e-35	-13.1538	Brain_Cerebellum	2.54772e-39	4.02731e-35	13.1195	NA	NA	NA	1	1	1	0	3	-6.2191	0.343264	-13.256	-0.15942	13.2131	0.0724638	NA	NA	5e-10	0.7314	4.16652e-40	0.873338	7.37119e-40	0.942233	NA	NA	3.73604e-07	0.995454	4.57108e-36	0.99626	1.1934e-35	0.997346	NA	NA
IFNAR2	1.9207e-14	1.14186e-10	7.65583	Vagina	1.61924e-39	1.70409e-35	-13.1538	Brain_Cortex	9.83644e-37	2.66538e-32	-12.6601	NA	NA	NA	1	1	1	0	3	-6.2191	0.343264	-13.256	-0.15942	-12.7484	-0.0140845	NA	NA	5e-10	0.7314	4.16652e-40	0.873338	3.18312e-37	0.988763	NA	NA	3.73604e-07	0.995454	4.57108e-36	0.99626	8.83792e-33	0.998933	NA	NA
IFNAR2	1.9207e-14	1.14186e-10	7.65583	Vagina	1.61924e-39	1.70409e-35	-13.1538	Brain_Frontal_Cortex_BA9	1.61924e-39	1.98487e-35	-13.1538	NA	NA	NA	1	1	1	0	3	-6.2191	0.343264	-13.256	-0.15942	-13.256	-0.15942	NA	NA	5e-10	0.7314	4.16652e-40	0.873338	4.16652e-40	0.873338	NA	NA	3.73604e-07	0.995454	4.57108e-36	0.99626	5.2421e-36	0.990674	NA	NA
IFNAR2	1.9207e-14	1.14186e-10	7.65583	Vagina	1.61924e-39	1.70409e-35	-13.1538	Brain_Hippocampus	1.06733e-39	2.22592e-35	-13.1852	NA	NA	NA	1	1	1	0	3	-6.2191	0.343264	-13.256	-0.15942	-13.2888	-0.15942	NA	NA	5e-10	0.7314	4.16652e-40	0.873338	2.68717e-40	0.873338	NA	NA	3.73604e-07	0.995454	4.57108e-36	0.99626	5.757e-36	0.990292	NA	NA
IFNAR2	1.9207e-14	1.14186e-10	7.65583	Vagina	1.61924e-39	1.70409e-35	-13.1538	Brain_Hypothalamus	1.09375e-39	2.52953e-35	-13.1834	NA	NA	NA	1	1	1	0	3	-6.2191	0.343264	-13.256	-0.15942	-13.2574	0.0857143	NA	NA	5e-10	0.7314	4.16652e-40	0.873338	4.09036e-40	0.931694	NA	NA	3.73604e-07	0.995454	4.57108e-36	0.99626	9.71706e-36	0.997164	NA	NA
IFNAR2	1.9207e-14	1.14186e-10	7.65583	Vagina	1.61924e-39	1.70409e-35	-13.1538	Brain_Nucleus_accumbens_basal_ganglia	1.09375e-39	2.75451e-35	-13.1834	NA	NA	NA	1	1	1	0	3	-6.2191	0.343264	-13.256	-0.15942	-13.2574	0.0857143	NA	NA	5e-10	0.7314	4.16652e-40	0.873338	4.09036e-40	0.931694	NA	NA	3.73604e-07	0.995454	4.57108e-36	0.99626	1.05568e-35	0.996844	NA	NA
IFNAR2	1.9207e-14	1.14186e-10	7.65583	Vagina	1.61924e-39	1.70409e-35	-13.1538	Brain_Putamen_basal_ganglia	1.61924e-39	1.76837e-35	-13.1538	NA	NA	NA	1	1	1	0	3	-6.2191	0.343264	-13.256	-0.15942	-13.256	-0.15942	NA	NA	5e-10	0.7314	4.16652e-40	0.873338	4.16652e-40	0.873338	NA	NA	3.73604e-07	0.995454	4.57108e-36	0.99626	4.67066e-36	0.993004	NA	NA
IFNAR2	1.9207e-14	1.14186e-10	7.65583	Vagina	1.61924e-39	1.70409e-35	-13.1538	Brain_Spinal_cord_cervical_c-1	1.06733e-39	8.01613e-36	13.1852	NA	NA	NA	1	1	1	0	3	-6.2191	0.343264	-13.256	-0.15942	13.2888	0.15942	NA	NA	5e-10	0.7314	4.16652e-40	0.873338	2.68717e-40	0.873338	NA	NA	3.73604e-07	0.995454	4.57108e-36	0.99626	3.07909e-36	0.993065	NA	NA
IFNAR2	1.9207e-14	1.14186e-10	7.65583	Vagina	1.61924e-39	1.70409e-35	-13.1538	Brain_Substantia_nigra	1.61924e-39	7.20887e-36	-13.1538	NA	NA	NA	1	1	1	0	3	-6.2191	0.343264	-13.256	-0.15942	-13.256	-0.15942	NA	NA	5e-10	0.7314	4.16652e-40	0.873338	4.16652e-40	0.873338	NA	NA	3.73604e-07	0.995454	4.57108e-36	0.99626	1.90879e-36	0.98721	NA	NA
IFNAR2	1.9207e-14	1.14186e-10	7.65583	Vagina	1.61924e-39	1.70409e-35	-13.1538	Breast_Mammary_Tissue	1.06733e-39	7.56987e-36	-13.1852	NA	NA	NA	1	1	1	0	3	-6.2191	0.343264	-13.256	-0.15942	-13.2888	-0.15942	NA	NA	5e-10	0.7314	4.16652e-40	0.873338	2.68717e-40	0.873338	NA	NA	3.73604e-07	0.995454	4.57108e-36	0.99626	2.9062e-36	0.992641	NA	NA
IFNAR2	1.9207e-14	1.14186e-10	7.65583	Vagina	1.61924e-39	1.70409e-35	-13.1538	Cells_Cultured_fibroblasts	1.06733e-39	1.56003e-35	-13.1852	NA	NA	NA	1	1	1	0	3	-6.2191	0.343264	-13.256	-0.15942	-13.2888	-0.15942	NA	NA	5e-10	0.7314	4.16652e-40	0.873338	2.68717e-40	0.873338	NA	NA	3.73604e-07	0.995454	4.57108e-36	0.99626	4.1143e-36	0.989845	NA	NA
IFNAR2	1.9207e-14	1.14186e-10	7.65583	Vagina	1.61924e-39	1.70409e-35	-13.1538	Cells_EBV-transformed_lymphocytes	1.61924e-39	1.15703e-35	-13.1538	NA	NA	NA	1	1	1	0	3	-6.2191	0.343264	-13.256	-0.15942	-13.256	-0.15942	NA	NA	5e-10	0.7314	4.16652e-40	0.873338	4.16652e-40	0.873338	NA	NA	3.73604e-07	0.995454	4.57108e-36	0.99626	3.05479e-36	0.990687	NA	NA
IFNAR2	1.9207e-14	1.14186e-10	7.65583	Vagina	1.61924e-39	1.70409e-35	-13.1538	Colon_Sigmoid	1.06733e-39	3.43606e-35	13.1852	NA	NA	NA	1	1	1	0	3	-6.2191	0.343264	-13.256	-0.15942	13.2888	0.15942	NA	NA	5e-10	0.7314	4.16652e-40	0.873338	2.68717e-40	0.873338	NA	NA	3.73604e-07	0.995454	4.57108e-36	0.99626	8.86633e-36	0.990758	NA	NA
IFNAR2	1.9207e-14	1.14186e-10	7.65583	Vagina	1.61924e-39	1.70409e-35	-13.1538	Colon_Transverse	1.09375e-39	3.49115e-35	-13.1834	NA	NA	NA	1	1	1	0	3	-6.2191	0.343264	-13.256	-0.15942	-13.2574	0.0857143	NA	NA	5e-10	0.7314	4.16652e-40	0.873338	4.09036e-40	0.931694	NA	NA	3.73604e-07	0.995454	4.57108e-36	0.99626	1.33931e-35	0.996856	NA	NA
IFNAR2	1.9207e-14	1.14186e-10	7.65583	Vagina	1.61924e-39	1.70409e-35	-13.1538	Esophagus_Gastroesophageal_Junction	1.61924e-39	2.57087e-35	-13.1538	NA	NA	NA	1	1	1	0	3	-6.2191	0.343264	-13.256	-0.15942	-13.256	-0.15942	NA	NA	5e-10	0.7314	4.16652e-40	0.873338	4.16652e-40	0.873338	NA	NA	3.73604e-07	0.995454	4.57108e-36	0.99626	6.78246e-36	0.990763	NA	NA
IFNAR2	1.9207e-14	1.14186e-10	7.65583	Vagina	1.61924e-39	1.70409e-35	-13.1538	Esophagus_Mucosa	1.09375e-39	1.57648e-35	13.1834	NA	NA	NA	1	1	1	0	3	-6.2191	0.343264	-13.256	-0.15942	13.2574	-0.0857143	NA	NA	5e-10	0.7314	4.16652e-40	0.873338	4.09036e-40	0.931694	NA	NA	3.73604e-07	0.995454	4.57108e-36	0.99626	6.048e-36	0.998262	NA	NA
IFNAR2	1.9207e-14	1.14186e-10	7.65583	Vagina	1.61924e-39	1.70409e-35	-13.1538	Esophagus_Muscularis	1.06733e-39	1.72053e-35	-13.1852	NA	NA	NA	1	1	1	0	3	-6.2191	0.343264	-13.256	-0.15942	-13.2888	-0.15942	NA	NA	5e-10	0.7314	4.16652e-40	0.873338	2.68717e-40	0.873338	NA	NA	3.73604e-07	0.995454	4.57108e-36	0.99626	6.59304e-36	0.993292	NA	NA
IFNAR2	1.9207e-14	1.14186e-10	7.65583	Vagina	1.61924e-39	1.70409e-35	-13.1538	Heart_Atrial_Appendage	1.06733e-39	1.52425e-35	-13.1852	NA	NA	NA	1	1	1	0	3	-6.2191	0.343264	-13.256	-0.15942	-13.2888	-0.15942	NA	NA	5e-10	0.7314	4.16652e-40	0.873338	2.68717e-40	0.873338	NA	NA	3.73604e-07	0.995454	4.57108e-36	0.99626	4.02194e-36	0.993258	NA	NA
IFNAR2	1.9207e-14	1.14186e-10	7.65583	Vagina	1.61924e-39	1.70409e-35	-13.1538	Heart_Left_Ventricle	1.3056e-39	1.47689e-35	-13.17	NA	NA	NA	1	1	1	0	3	-6.2191	0.343264	-13.256	-0.15942	-13.2673	-0.101449	NA	NA	5e-10	0.7314	4.16652e-40	0.873338	3.58264e-40	0.919194	NA	NA	3.73604e-07	0.995454	4.57108e-36	0.99626	4.74441e-36	0.996343	NA	NA
IFNAR2	1.9207e-14	1.14186e-10	7.65583	Vagina	1.61924e-39	1.70409e-35	-13.1538	Kidney_Cortex	1.09375e-39	9.96137e-36	-13.1834	NA	NA	NA	1	1	1	0	3	-6.2191	0.343264	-13.256	-0.15942	-13.2574	0.0857143	NA	NA	5e-10	0.7314	4.16652e-40	0.873338	4.09036e-40	0.931694	NA	NA	3.73604e-07	0.995454	4.57108e-36	0.99626	3.82878e-36	0.994371	NA	NA
IFNAR2	1.9207e-14	1.14186e-10	7.65583	Vagina	1.61924e-39	1.70409e-35	-13.1538	Liver	1.09375e-39	7.41274e-36	-13.1834	NA	NA	NA	1	1	1	0	3	-6.2191	0.343264	-13.256	-0.15942	-13.2574	0.0857143	NA	NA	5e-10	0.7314	4.16652e-40	0.873338	4.09036e-40	0.931694	NA	NA	3.73604e-07	0.995454	4.57108e-36	0.99626	2.84825e-36	0.997441	NA	NA
IFNAR2	1.9207e-14	1.14186e-10	7.65583	Vagina	1.61924e-39	1.70409e-35	-13.1538	Lung	1.06733e-39	9.48121e-36	-13.1852	NA	NA	NA	1	1	1	0	3	-6.2191	0.343264	-13.256	-0.15942	-13.2888	-0.15942	NA	NA	5e-10	0.7314	4.16652e-40	0.873338	2.68717e-40	0.873338	NA	NA	3.73604e-07	0.995454	4.57108e-36	0.99626	2.96556e-36	0.994297	NA	NA
IFNAR2	1.9207e-14	1.14186e-10	7.65583	Vagina	1.61924e-39	1.70409e-35	-13.1538	Minor_Salivary_Gland	1.14232e-40	3.28896e-36	-13.3527	NA	NA	NA	1	1	1	0	3	-6.2191	0.343264	-13.256	-0.15942	-13.4482	-0.0533632	NA	NA	5e-10	0.7314	4.16652e-40	0.873338	3.15389e-41	0.957442	NA	NA	3.73604e-07	0.995454	4.57108e-36	0.99626	9.31975e-37	0.998946	NA	NA
IFNAR2	1.9207e-14	1.14186e-10	7.65583	Vagina	1.61924e-39	1.70409e-35	-13.1538	Muscle_Skeletal	2.00943e-41	5.02238e-37	-13.4815	NA	NA	NA	1	1	1	0	3	-6.2191	0.343264	-13.256	-0.15942	-13.5536	0.112676	NA	NA	5e-10	0.7314	4.16652e-40	0.873338	7.54413e-42	0.910287	NA	NA	3.73604e-07	0.995454	4.57108e-36	0.99626	1.93168e-37	0.996345	NA	NA
IFNAR2	1.9207e-14	1.14186e-10	7.65583	Vagina	1.61924e-39	1.70409e-35	-13.1538	Nerve_Tibial	1.61924e-39	1.15756e-35	-13.1538	NA	NA	NA	1	1	1	0	3	-6.2191	0.343264	-13.256	-0.15942	-13.256	-0.15942	NA	NA	5e-10	0.7314	4.16652e-40	0.873338	4.16652e-40	0.873338	NA	NA	3.73604e-07	0.995454	4.57108e-36	0.99626	3.05489e-36	0.994754	NA	NA
IFNAR2	1.9207e-14	1.14186e-10	7.65583	Vagina	1.61924e-39	1.70409e-35	-13.1538	Ovary	1.09375e-39	3.4217e-35	-13.1834	NA	NA	NA	1	1	1	0	3	-6.2191	0.343264	-13.256	-0.15942	-13.2574	0.0857143	NA	NA	5e-10	0.7314	4.16652e-40	0.873338	4.09036e-40	0.931694	NA	NA	3.73604e-07	0.995454	4.57108e-36	0.99626	1.31174e-35	0.996948	NA	NA
IFNAR2	1.9207e-14	1.14186e-10	7.65583	Vagina	1.61924e-39	1.70409e-35	-13.1538	Pancreas	1.20703e-39	2.84738e-35	-13.1759	NA	NA	NA	1	1	1	0	3	-6.2191	0.343264	-13.256	-0.15942	-13.2509	0.0763458	NA	NA	5e-10	0.7314	4.16652e-40	0.873338	4.45986e-40	0.939144	NA	NA	3.73604e-07	0.995454	4.57108e-36	0.99626	1.08036e-35	0.999072	NA	NA
IFNAR2	1.9207e-14	1.14186e-10	7.65583	Vagina	1.61924e-39	1.70409e-35	-13.1538	Pituitary	1.06733e-39	1.7948e-35	13.1852	NA	NA	NA	1	1	1	0	3	-6.2191	0.343264	-13.256	-0.15942	13.2888	0.15942	NA	NA	5e-10	0.7314	4.16652e-40	0.873338	2.68717e-40	0.873338	NA	NA	3.73604e-07	0.995454	4.57108e-36	0.99626	6.89041e-36	0.991056	NA	NA
IFNAR2	1.9207e-14	1.14186e-10	7.65583	Vagina	1.61924e-39	1.70409e-35	-13.1538	Prostate	1.06733e-39	1.75739e-35	13.1852	NA	NA	NA	1	1	1	0	3	-6.2191	0.343264	-13.256	-0.15942	13.2888	0.15942	NA	NA	5e-10	0.7314	4.16652e-40	0.873338	2.68717e-40	0.873338	NA	NA	3.73604e-07	0.995454	4.57108e-36	0.99626	6.74909e-36	0.994718	NA	NA
IFNAR2	1.9207e-14	1.14186e-10	7.65583	Vagina	1.61924e-39	1.70409e-35	-13.1538	Skin_Not_Sun_Exposed_Suprapubic	1.61924e-39	2.6673e-35	-13.1538	NA	NA	NA	1	1	1	0	3	-6.2191	0.343264	-13.256	-0.15942	-13.256	-0.15942	NA	NA	5e-10	0.7314	4.16652e-40	0.873338	4.16652e-40	0.873338	NA	NA	3.73604e-07	0.995454	4.57108e-36	0.99626	7.03079e-36	0.992623	NA	NA
IFNAR2	1.9207e-14	1.14186e-10	7.65583	Vagina	1.61924e-39	1.70409e-35	-13.1538	Skin_Sun_Exposed_Lower_leg	1.09375e-39	1.20984e-35	-13.1834	NA	NA	NA	1	1	1	0	3	-6.2191	0.343264	-13.256	-0.15942	-13.2574	0.0857143	NA	NA	5e-10	0.7314	4.16652e-40	0.873338	4.09036e-40	0.931694	NA	NA	3.73604e-07	0.995454	4.57108e-36	0.99626	4.63806e-36	0.995911	NA	NA
IFNAR2	1.9207e-14	1.14186e-10	7.65583	Vagina	1.61924e-39	1.70409e-35	-13.1538	Small_Intestine_Terminal_Ileum	9.83644e-37	2.96047e-32	-12.6601	NA	NA	NA	1	1	1	0	3	-6.2191	0.343264	-13.256	-0.15942	-12.7484	-0.0140845	NA	NA	5e-10	0.7314	4.16652e-40	0.873338	3.18312e-37	0.988763	NA	NA	3.73604e-07	0.995454	4.57108e-36	0.99626	9.83742e-33	0.998905	NA	NA
IFNAR2	1.9207e-14	1.14186e-10	7.65583	Vagina	1.61924e-39	1.70409e-35	-13.1538	Spleen	1.06733e-39	8.40769e-36	13.1852	NA	NA	NA	1	1	1	0	3	-6.2191	0.343264	-13.256	-0.15942	13.2888	0.15942	NA	NA	5e-10	0.7314	4.16652e-40	0.873338	2.68717e-40	0.873338	NA	NA	3.73604e-07	0.995454	4.57108e-36	0.99626	2.62657e-36	0.994134	NA	NA
IFNAR2	1.9207e-14	1.14186e-10	7.65583	Vagina	1.61924e-39	1.70409e-35	-13.1538	Stomach	1.61924e-39	1.50638e-35	-13.1538	NA	NA	NA	1	1	1	0	3	-6.2191	0.343264	-13.256	-0.15942	-13.256	-0.15942	NA	NA	5e-10	0.7314	4.16652e-40	0.873338	4.16652e-40	0.873338	NA	NA	3.73604e-07	0.995454	4.57108e-36	0.99626	3.97708e-36	0.992696	NA	NA
IFNAR2	1.9207e-14	1.14186e-10	7.65583	Vagina	1.61924e-39	1.70409e-35	-13.1538	Testis	1.61924e-39	8.68691e-35	-13.1538	NA	NA	NA	1	1	1	0	3	-6.2191	0.343264	-13.256	-0.15942	-13.256	-0.15942	NA	NA	5e-10	0.7314	4.16652e-40	0.873338	4.16652e-40	0.873338	NA	NA	3.73604e-07	0.995454	4.57108e-36	0.99626	2.28908e-35	0.993286	NA	NA
IFNAR2	1.9207e-14	1.14186e-10	7.65583	Vagina	1.61924e-39	1.70409e-35	-13.1538	Thyroid	1.17567e-39	1.38784e-35	-13.1779	NA	NA	NA	1	1	1	0	3	-6.2191	0.343264	-13.256	-0.15942	-13.2724	-0.0566	NA	NA	5e-10	0.7314	4.16652e-40	0.873338	3.3448e-40	0.954864	NA	NA	3.73604e-07	0.995454	4.57108e-36	0.99626	4.95602e-36	0.999214	NA	NA
IFNAR2	1.9207e-14	1.14186e-10	7.65583	Vagina	1.61924e-39	1.70409e-35	-13.1538	Uterus	1.09375e-39	1.63319e-35	-13.1834	NA	NA	NA	1	1	1	0	3	-6.2191	0.343264	-13.256	-0.15942	-13.2574	0.0857143	NA	NA	5e-10	0.7314	4.16652e-40	0.873338	4.09036e-40	0.931694	NA	NA	3.73604e-07	0.995454	4.57108e-36	0.99626	6.26745e-36	0.995768	NA	NA
IFNAR2	1.9207e-14	1.14186e-10	7.65583	Vagina	1.61924e-39	1.70409e-35	-13.1538	Vagina	1.61924e-39	3.57025e-35	-13.1538	NA	NA	NA	1	1	1	0	3	-6.2191	0.343264	-13.256	-0.15942	-13.256	-0.15942	NA	NA	5e-10	0.7314	4.16652e-40	0.873338	4.16652e-40	0.873338	NA	NA	3.73604e-07	0.995454	4.57108e-36	0.99626	1.05942e-35	0.989336	NA	NA
IFNAR2	1.9207e-14	1.14186e-10	7.65583	Vagina	1.61924e-39	1.70409e-35	-13.1538	Whole_Blood	1.61924e-39	7.67723e-36	-13.1538	NA	NA	NA	1	1	1	0	3	-6.2191	0.343264	-13.256	-0.15942	-13.256	-0.15942	NA	NA	5e-10	0.7314	4.16652e-40	0.873338	4.16652e-40	0.873338	NA	NA	3.73604e-07	0.995454	4.57108e-36	0.99626	2.02566e-36	0.990959	NA	NA
IFNAR2	1.9207e-14	1.14186e-10	7.65583	Vagina	1.61924e-39	1.70409e-35	-13.1538	smultixcan	9.8202e-40	3.18829e-35	-13.1642	NA	NA	NA	1	1	1	0	3	-6.2191	0.343264	-13.256	-0.15942	-13.2669	-0.15942	NA	NA	5e-10	0.7314	4.16652e-40	0.873338	2.49455e-40	0.873077	NA	NA	3.73604e-07	0.995454	4.57108e-36	0.99626	1.06487e-35	0.993046	NA	NA
IFNAR2	1.9207e-14	1.14186e-10	7.65583	smultixcan	1.28076e-38	6.96062e-35	-1.97196	Adipose_Subcutaneous	1.61924e-39	9.07909e-36	-13.1538	NA	NA	NA	1	1	1	0	3	-6.2191	0.343264	-1.97326	0.0921946	-13.256	-0.15942	NA	NA	5e-10	0.7314	3.23392e-39	0.163491	4.16652e-40	0.873338	NA	NA	3.73604e-07	0.995454	1.41258e-35	0.858427	2.39658e-36	0.995098	NA	NA
IFNAR2	1.9207e-14	1.14186e-10	7.65583	smultixcan	1.28076e-38	6.96062e-35	-1.97196	Adipose_Visceral_Omentum	1.06733e-39	8.91136e-36	-13.1852	NA	NA	NA	1	1	1	0	3	-6.2191	0.343264	-1.97326	0.0921946	-13.2888	-0.15942	NA	NA	5e-10	0.7314	3.23392e-39	0.163491	2.68717e-40	0.873338	NA	NA	3.73604e-07	0.995454	1.41258e-35	0.858427	3.41422e-36	0.993114	NA	NA
IFNAR2	1.9207e-14	1.14186e-10	7.65583	smultixcan	1.28076e-38	6.96062e-35	-1.97196	Adrenal_Gland	1.09375e-39	1.54662e-35	13.1834	NA	NA	NA	1	1	1	0	3	-6.2191	0.343264	-1.97326	0.0921946	13.2574	-0.0857143	NA	NA	5e-10	0.7314	3.23392e-39	0.163491	4.09036e-40	0.931694	NA	NA	3.73604e-07	0.995454	1.41258e-35	0.858427	5.92857e-36	0.996153	NA	NA
IFNAR2	1.9207e-14	1.14186e-10	7.65583	smultixcan	1.28076e-38	6.96062e-35	-1.97196	Artery_Aorta	1.61924e-39	1.01721e-35	-13.1538	NA	NA	NA	1	1	1	0	3	-6.2191	0.343264	-1.97326	0.0921946	-13.256	-0.15942	NA	NA	5e-10	0.7314	3.23392e-39	0.163491	4.16652e-40	0.873338	NA	NA	3.73604e-07	0.995454	1.41258e-35	0.858427	2.68649e-36	0.990645	NA	NA
IFNAR2	1.9207e-14	1.14186e-10	7.65583	smultixcan	1.28076e-38	6.96062e-35	-1.97196	Artery_Coronary	1.61924e-39	2.52359e-35	-13.1538	NA	NA	NA	1	1	1	0	3	-6.2191	0.343264	-1.97326	0.0921946	-13.256	-0.15942	NA	NA	5e-10	0.7314	3.23392e-39	0.163491	4.16652e-40	0.873338	NA	NA	3.73604e-07	0.995454	1.41258e-35	0.858427	6.66872e-36	0.991245	NA	NA
IFNAR2	1.9207e-14	1.14186e-10	7.65583	smultixcan	1.28076e-38	6.96062e-35	-1.97196	Artery_Tibial	1.06733e-39	1.72379e-35	-13.1852	NA	NA	NA	1	1	1	0	3	-6.2191	0.343264	-1.97326	0.0921946	-13.2888	-0.15942	NA	NA	5e-10	0.7314	3.23392e-39	0.163491	2.68717e-40	0.873338	NA	NA	3.73604e-07	0.995454	1.41258e-35	0.858427	4.54067e-36	0.993325	NA	NA
IFNAR2	1.9207e-14	1.14186e-10	7.65583	smultixcan	1.28076e-38	6.96062e-35	-1.97196	Brain_Amygdala	1.61924e-39	1.49731e-35	13.1538	NA	NA	NA	1	1	1	0	3	-6.2191	0.343264	-1.97326	0.0921946	13.256	0.15942	NA	NA	5e-10	0.7314	3.23392e-39	0.163491	4.16652e-40	0.873338	NA	NA	3.73604e-07	0.995454	1.41258e-35	0.858427	3.9559e-36	0.990251	NA	NA
IFNAR2	1.9207e-14	1.14186e-10	7.65583	smultixcan	1.28076e-38	6.96062e-35	-1.97196	Brain_Anterior_cingulate_cortex_BA24	1.61924e-39	1.79072e-35	-13.1538	NA	NA	NA	1	1	1	0	3	-6.2191	0.343264	-1.97326	0.0921946	-13.256	-0.15942	NA	NA	5e-10	0.7314	3.23392e-39	0.163491	4.16652e-40	0.873338	NA	NA	3.73604e-07	0.995454	1.41258e-35	0.858427	4.73295e-36	0.991554	NA	NA
IFNAR2	1.9207e-14	1.14186e-10	7.65583	smultixcan	1.28076e-38	6.96062e-35	-1.97196	Brain_Caudate_basal_ganglia	1.06733e-39	1.99944e-35	-13.1852	NA	NA	NA	1	1	1	0	3	-6.2191	0.343264	-1.97326	0.0921946	-13.2888	-0.15942	NA	NA	5e-10	0.7314	3.23392e-39	0.163491	2.68717e-40	0.873338	NA	NA	3.73604e-07	0.995454	1.41258e-35	0.858427	5.27668e-36	0.992116	NA	NA
IFNAR2	1.9207e-14	1.14186e-10	7.65583	smultixcan	1.28076e-38	6.96062e-35	-1.97196	Brain_Cerebellar_Hemisphere	1.06733e-39	1.67782e-35	13.1852	NA	NA	NA	1	1	1	0	3	-6.2191	0.343264	-1.97326	0.0921946	13.2888	0.15942	NA	NA	5e-10	0.7314	3.23392e-39	0.163491	2.68717e-40	0.873338	NA	NA	3.73604e-07	0.995454	1.41258e-35	0.858427	6.43945e-36	0.990563	NA	NA
IFNAR2	1.9207e-14	1.14186e-10	7.65583	smultixcan	1.28076e-38	6.96062e-35	-1.97196	Brain_Cerebellum	2.54772e-39	4.02731e-35	13.1195	NA	NA	NA	1	1	1	0	3	-6.2191	0.343264	-1.97326	0.0921946	13.2131	0.0724638	NA	NA	5e-10	0.7314	3.23392e-39	0.163491	7.37119e-40	0.942233	NA	NA	3.73604e-07	0.995454	1.41258e-35	0.858427	1.1934e-35	0.997346	NA	NA
IFNAR2	1.9207e-14	1.14186e-10	7.65583	smultixcan	1.28076e-38	6.96062e-35	-1.97196	Brain_Cortex	9.83644e-37	2.66538e-32	-12.6601	NA	NA	NA	1	1	1	0	3	-6.2191	0.343264	-1.97326	0.0921946	-12.7484	-0.0140845	NA	NA	5e-10	0.7314	3.23392e-39	0.163491	3.18312e-37	0.988763	NA	NA	3.73604e-07	0.995454	1.41258e-35	0.858427	8.83792e-33	0.998933	NA	NA
IFNAR2	1.9207e-14	1.14186e-10	7.65583	smultixcan	1.28076e-38	6.96062e-35	-1.97196	Brain_Frontal_Cortex_BA9	1.61924e-39	1.98487e-35	-13.1538	NA	NA	NA	1	1	1	0	3	-6.2191	0.343264	-1.97326	0.0921946	-13.256	-0.15942	NA	NA	5e-10	0.7314	3.23392e-39	0.163491	4.16652e-40	0.873338	NA	NA	3.73604e-07	0.995454	1.41258e-35	0.858427	5.2421e-36	0.990674	NA	NA
IFNAR2	1.9207e-14	1.14186e-10	7.65583	smultixcan	1.28076e-38	6.96062e-35	-1.97196	Brain_Hippocampus	1.06733e-39	2.22592e-35	-13.1852	NA	NA	NA	1	1	1	0	3	-6.2191	0.343264	-1.97326	0.0921946	-13.2888	-0.15942	NA	NA	5e-10	0.7314	3.23392e-39	0.163491	2.68717e-40	0.873338	NA	NA	3.73604e-07	0.995454	1.41258e-35	0.858427	5.757e-36	0.990292	NA	NA
IFNAR2	1.9207e-14	1.14186e-10	7.65583	smultixcan	1.28076e-38	6.96062e-35	-1.97196	Brain_Hypothalamus	1.09375e-39	2.52953e-35	-13.1834	NA	NA	NA	1	1	1	0	3	-6.2191	0.343264	-1.97326	0.0921946	-13.2574	0.0857143	NA	NA	5e-10	0.7314	3.23392e-39	0.163491	4.09036e-40	0.931694	NA	NA	3.73604e-07	0.995454	1.41258e-35	0.858427	9.71706e-36	0.997164	NA	NA
IFNAR2	1.9207e-14	1.14186e-10	7.65583	smultixcan	1.28076e-38	6.96062e-35	-1.97196	Brain_Nucleus_accumbens_basal_ganglia	1.09375e-39	2.75451e-35	-13.1834	NA	NA	NA	1	1	1	0	3	-6.2191	0.343264	-1.97326	0.0921946	-13.2574	0.0857143	NA	NA	5e-10	0.7314	3.23392e-39	0.163491	4.09036e-40	0.931694	NA	NA	3.73604e-07	0.995454	1.41258e-35	0.858427	1.05568e-35	0.996844	NA	NA
IFNAR2	1.9207e-14	1.14186e-10	7.65583	smultixcan	1.28076e-38	6.96062e-35	-1.97196	Brain_Putamen_basal_ganglia	1.61924e-39	1.76837e-35	-13.1538	NA	NA	NA	1	1	1	0	3	-6.2191	0.343264	-1.97326	0.0921946	-13.256	-0.15942	NA	NA	5e-10	0.7314	3.23392e-39	0.163491	4.16652e-40	0.873338	NA	NA	3.73604e-07	0.995454	1.41258e-35	0.858427	4.67066e-36	0.993004	NA	NA
IFNAR2	1.9207e-14	1.14186e-10	7.65583	smultixcan	1.28076e-38	6.96062e-35	-1.97196	Brain_Spinal_cord_cervical_c-1	1.06733e-39	8.01613e-36	13.1852	NA	NA	NA	1	1	1	0	3	-6.2191	0.343264	-1.97326	0.0921946	13.2888	0.15942	NA	NA	5e-10	0.7314	3.23392e-39	0.163491	2.68717e-40	0.873338	NA	NA	3.73604e-07	0.995454	1.41258e-35	0.858427	3.07909e-36	0.993065	NA	NA
IFNAR2	1.9207e-14	1.14186e-10	7.65583	smultixcan	1.28076e-38	6.96062e-35	-1.97196	Brain_Substantia_nigra	1.61924e-39	7.20887e-36	-13.1538	NA	NA	NA	1	1	1	0	3	-6.2191	0.343264	-1.97326	0.0921946	-13.256	-0.15942	NA	NA	5e-10	0.7314	3.23392e-39	0.163491	4.16652e-40	0.873338	NA	NA	3.73604e-07	0.995454	1.41258e-35	0.858427	1.90879e-36	0.98721	NA	NA
IFNAR2	1.9207e-14	1.14186e-10	7.65583	smultixcan	1.28076e-38	6.96062e-35	-1.97196	Breast_Mammary_Tissue	1.06733e-39	7.56987e-36	-13.1852	NA	NA	NA	1	1	1	0	3	-6.2191	0.343264	-1.97326	0.0921946	-13.2888	-0.15942	NA	NA	5e-10	0.7314	3.23392e-39	0.163491	2.68717e-40	0.873338	NA	NA	3.73604e-07	0.995454	1.41258e-35	0.858427	2.9062e-36	0.992641	NA	NA
IFNAR2	1.9207e-14	1.14186e-10	7.65583	smultixcan	1.28076e-38	6.96062e-35	-1.97196	Cells_Cultured_fibroblasts	1.06733e-39	1.56003e-35	-13.1852	NA	NA	NA	1	1	1	0	3	-6.2191	0.343264	-1.97326	0.0921946	-13.2888	-0.15942	NA	NA	5e-10	0.7314	3.23392e-39	0.163491	2.68717e-40	0.873338	NA	NA	3.73604e-07	0.995454	1.41258e-35	0.858427	4.1143e-36	0.989845	NA	NA
IFNAR2	1.9207e-14	1.14186e-10	7.65583	smultixcan	1.28076e-38	6.96062e-35	-1.97196	Cells_EBV-transformed_lymphocytes	1.61924e-39	1.15703e-35	-13.1538	NA	NA	NA	1	1	1	0	3	-6.2191	0.343264	-1.97326	0.0921946	-13.256	-0.15942	NA	NA	5e-10	0.7314	3.23392e-39	0.163491	4.16652e-40	0.873338	NA	NA	3.73604e-07	0.995454	1.41258e-35	0.858427	3.05479e-36	0.990687	NA	NA
IFNAR2	1.9207e-14	1.14186e-10	7.65583	smultixcan	1.28076e-38	6.96062e-35	-1.97196	Colon_Sigmoid	1.06733e-39	3.43606e-35	13.1852	NA	NA	NA	1	1	1	0	3	-6.2191	0.343264	-1.97326	0.0921946	13.2888	0.15942	NA	NA	5e-10	0.7314	3.23392e-39	0.163491	2.68717e-40	0.873338	NA	NA	3.73604e-07	0.995454	1.41258e-35	0.858427	8.86633e-36	0.990758	NA	NA
IFNAR2	1.9207e-14	1.14186e-10	7.65583	smultixcan	1.28076e-38	6.96062e-35	-1.97196	Colon_Transverse	1.09375e-39	3.49115e-35	-13.1834	NA	NA	NA	1	1	1	0	3	-6.2191	0.343264	-1.97326	0.0921946	-13.2574	0.0857143	NA	NA	5e-10	0.7314	3.23392e-39	0.163491	4.09036e-40	0.931694	NA	NA	3.73604e-07	0.995454	1.41258e-35	0.858427	1.33931e-35	0.996856	NA	NA
IFNAR2	1.9207e-14	1.14186e-10	7.65583	smultixcan	1.28076e-38	6.96062e-35	-1.97196	Esophagus_Gastroesophageal_Junction	1.61924e-39	2.57087e-35	-13.1538	NA	NA	NA	1	1	1	0	3	-6.2191	0.343264	-1.97326	0.0921946	-13.256	-0.15942	NA	NA	5e-10	0.7314	3.23392e-39	0.163491	4.16652e-40	0.873338	NA	NA	3.73604e-07	0.995454	1.41258e-35	0.858427	6.78246e-36	0.990763	NA	NA
IFNAR2	1.9207e-14	1.14186e-10	7.65583	smultixcan	1.28076e-38	6.96062e-35	-1.97196	Esophagus_Mucosa	1.09375e-39	1.57648e-35	13.1834	NA	NA	NA	1	1	1	0	3	-6.2191	0.343264	-1.97326	0.0921946	13.2574	-0.0857143	NA	NA	5e-10	0.7314	3.23392e-39	0.163491	4.09036e-40	0.931694	NA	NA	3.73604e-07	0.995454	1.41258e-35	0.858427	6.048e-36	0.998262	NA	NA
IFNAR2	1.9207e-14	1.14186e-10	7.65583	smultixcan	1.28076e-38	6.96062e-35	-1.97196	Esophagus_Muscularis	1.06733e-39	1.72053e-35	-13.1852	NA	NA	NA	1	1	1	0	3	-6.2191	0.343264	-1.97326	0.0921946	-13.2888	-0.15942	NA	NA	5e-10	0.7314	3.23392e-39	0.163491	2.68717e-40	0.873338	NA	NA	3.73604e-07	0.995454	1.41258e-35	0.858427	6.59304e-36	0.993292	NA	NA
IFNAR2	1.9207e-14	1.14186e-10	7.65583	smultixcan	1.28076e-38	6.96062e-35	-1.97196	Heart_Atrial_Appendage	1.06733e-39	1.52425e-35	-13.1852	NA	NA	NA	1	1	1	0	3	-6.2191	0.343264	-1.97326	0.0921946	-13.2888	-0.15942	NA	NA	5e-10	0.7314	3.23392e-39	0.163491	2.68717e-40	0.873338	NA	NA	3.73604e-07	0.995454	1.41258e-35	0.858427	4.02194e-36	0.993258	NA	NA
IFNAR2	1.9207e-14	1.14186e-10	7.65583	smultixcan	1.28076e-38	6.96062e-35	-1.97196	Heart_Left_Ventricle	1.3056e-39	1.47689e-35	-13.17	NA	NA	NA	1	1	1	0	3	-6.2191	0.343264	-1.97326	0.0921946	-13.2673	-0.101449	NA	NA	5e-10	0.7314	3.23392e-39	0.163491	3.58264e-40	0.919194	NA	NA	3.73604e-07	0.995454	1.41258e-35	0.858427	4.74441e-36	0.996343	NA	NA
IFNAR2	1.9207e-14	1.14186e-10	7.65583	smultixcan	1.28076e-38	6.96062e-35	-1.97196	Kidney_Cortex	1.09375e-39	9.96137e-36	-13.1834	NA	NA	NA	1	1	1	0	3	-6.2191	0.343264	-1.97326	0.0921946	-13.2574	0.0857143	NA	NA	5e-10	0.7314	3.23392e-39	0.163491	4.09036e-40	0.931694	NA	NA	3.73604e-07	0.995454	1.41258e-35	0.858427	3.82878e-36	0.994371	NA	NA
IFNAR2	1.9207e-14	1.14186e-10	7.65583	smultixcan	1.28076e-38	6.96062e-35	-1.97196	Liver	1.09375e-39	7.41274e-36	-13.1834	NA	NA	NA	1	1	1	0	3	-6.2191	0.343264	-1.97326	0.0921946	-13.2574	0.0857143	NA	NA	5e-10	0.7314	3.23392e-39	0.163491	4.09036e-40	0.931694	NA	NA	3.73604e-07	0.995454	1.41258e-35	0.858427	2.84825e-36	0.997441	NA	NA
IFNAR2	1.9207e-14	1.14186e-10	7.65583	smultixcan	1.28076e-38	6.96062e-35	-1.97196	Lung	1.06733e-39	9.48121e-36	-13.1852	NA	NA	NA	1	1	1	0	3	-6.2191	0.343264	-1.97326	0.0921946	-13.2888	-0.15942	NA	NA	5e-10	0.7314	3.23392e-39	0.163491	2.68717e-40	0.873338	NA	NA	3.73604e-07	0.995454	1.41258e-35	0.858427	2.96556e-36	0.994297	NA	NA
IFNAR2	1.9207e-14	1.14186e-10	7.65583	smultixcan	1.28076e-38	6.96062e-35	-1.97196	Minor_Salivary_Gland	1.14232e-40	3.28896e-36	-13.3527	NA	NA	NA	1	1	1	0	3	-6.2191	0.343264	-1.97326	0.0921946	-13.4482	-0.0533632	NA	NA	5e-10	0.7314	3.23392e-39	0.163491	3.15389e-41	0.957442	NA	NA	3.73604e-07	0.995454	1.41258e-35	0.858427	9.31975e-37	0.998946	NA	NA
IFNAR2	1.9207e-14	1.14186e-10	7.65583	smultixcan	1.28076e-38	6.96062e-35	-1.97196	Muscle_Skeletal	2.00943e-41	5.02238e-37	-13.4815	NA	NA	NA	1	1	1	0	3	-6.2191	0.343264	-1.97326	0.0921946	-13.5536	0.112676	NA	NA	5e-10	0.7314	3.23392e-39	0.163491	7.54413e-42	0.910287	NA	NA	3.73604e-07	0.995454	1.41258e-35	0.858427	1.93168e-37	0.996345	NA	NA
IFNAR2	1.9207e-14	1.14186e-10	7.65583	smultixcan	1.28076e-38	6.96062e-35	-1.97196	Nerve_Tibial	1.61924e-39	1.15756e-35	-13.1538	NA	NA	NA	1	1	1	0	3	-6.2191	0.343264	-1.97326	0.0921946	-13.256	-0.15942	NA	NA	5e-10	0.7314	3.23392e-39	0.163491	4.16652e-40	0.873338	NA	NA	3.73604e-07	0.995454	1.41258e-35	0.858427	3.05489e-36	0.994754	NA	NA
IFNAR2	1.9207e-14	1.14186e-10	7.65583	smultixcan	1.28076e-38	6.96062e-35	-1.97196	Ovary	1.09375e-39	3.4217e-35	-13.1834	NA	NA	NA	1	1	1	0	3	-6.2191	0.343264	-1.97326	0.0921946	-13.2574	0.0857143	NA	NA	5e-10	0.7314	3.23392e-39	0.163491	4.09036e-40	0.931694	NA	NA	3.73604e-07	0.995454	1.41258e-35	0.858427	1.31174e-35	0.996948	NA	NA
IFNAR2	1.9207e-14	1.14186e-10	7.65583	smultixcan	1.28076e-38	6.96062e-35	-1.97196	Pancreas	1.20703e-39	2.84738e-35	-13.1759	NA	NA	NA	1	1	1	0	3	-6.2191	0.343264	-1.97326	0.0921946	-13.2509	0.0763458	NA	NA	5e-10	0.7314	3.23392e-39	0.163491	4.45986e-40	0.939144	NA	NA	3.73604e-07	0.995454	1.41258e-35	0.858427	1.08036e-35	0.999072	NA	NA
IFNAR2	1.9207e-14	1.14186e-10	7.65583	smultixcan	1.28076e-38	6.96062e-35	-1.97196	Pituitary	1.06733e-39	1.7948e-35	13.1852	NA	NA	NA	1	1	1	0	3	-6.2191	0.343264	-1.97326	0.0921946	13.2888	0.15942	NA	NA	5e-10	0.7314	3.23392e-39	0.163491	2.68717e-40	0.873338	NA	NA	3.73604e-07	0.995454	1.41258e-35	0.858427	6.89041e-36	0.991056	NA	NA
IFNAR2	1.9207e-14	1.14186e-10	7.65583	smultixcan	1.28076e-38	6.96062e-35	-1.97196	Prostate	1.06733e-39	1.75739e-35	13.1852	NA	NA	NA	1	1	1	0	3	-6.2191	0.343264	-1.97326	0.0921946	13.2888	0.15942	NA	NA	5e-10	0.7314	3.23392e-39	0.163491	2.68717e-40	0.873338	NA	NA	3.73604e-07	0.995454	1.41258e-35	0.858427	6.74909e-36	0.994718	NA	NA
IFNAR2	1.9207e-14	1.14186e-10	7.65583	smultixcan	1.28076e-38	6.96062e-35	-1.97196	Skin_Not_Sun_Exposed_Suprapubic	1.61924e-39	2.6673e-35	-13.1538	NA	NA	NA	1	1	1	0	3	-6.2191	0.343264	-1.97326	0.0921946	-13.256	-0.15942	NA	NA	5e-10	0.7314	3.23392e-39	0.163491	4.16652e-40	0.873338	NA	NA	3.73604e-07	0.995454	1.41258e-35	0.858427	7.03079e-36	0.992623	NA	NA
IFNAR2	1.9207e-14	1.14186e-10	7.65583	smultixcan	1.28076e-38	6.96062e-35	-1.97196	Skin_Sun_Exposed_Lower_leg	1.09375e-39	1.20984e-35	-13.1834	NA	NA	NA	1	1	1	0	3	-6.2191	0.343264	-1.97326	0.0921946	-13.2574	0.0857143	NA	NA	5e-10	0.7314	3.23392e-39	0.163491	4.09036e-40	0.931694	NA	NA	3.73604e-07	0.995454	1.41258e-35	0.858427	4.63806e-36	0.995911	NA	NA
IFNAR2	1.9207e-14	1.14186e-10	7.65583	smultixcan	1.28076e-38	6.96062e-35	-1.97196	Small_Intestine_Terminal_Ileum	9.83644e-37	2.96047e-32	-12.6601	NA	NA	NA	1	1	1	0	3	-6.2191	0.343264	-1.97326	0.0921946	-12.7484	-0.0140845	NA	NA	5e-10	0.7314	3.23392e-39	0.163491	3.18312e-37	0.988763	NA	NA	3.73604e-07	0.995454	1.41258e-35	0.858427	9.83742e-33	0.998905	NA	NA
IFNAR2	1.9207e-14	1.14186e-10	7.65583	smultixcan	1.28076e-38	6.96062e-35	-1.97196	Spleen	1.06733e-39	8.40769e-36	13.1852	NA	NA	NA	1	1	1	0	3	-6.2191	0.343264	-1.97326	0.0921946	13.2888	0.15942	NA	NA	5e-10	0.7314	3.23392e-39	0.163491	2.68717e-40	0.873338	NA	NA	3.73604e-07	0.995454	1.41258e-35	0.858427	2.62657e-36	0.994134	NA	NA
IFNAR2	1.9207e-14	1.14186e-10	7.65583	smultixcan	1.28076e-38	6.96062e-35	-1.97196	Stomach	1.61924e-39	1.50638e-35	-13.1538	NA	NA	NA	1	1	1	0	3	-6.2191	0.343264	-1.97326	0.0921946	-13.256	-0.15942	NA	NA	5e-10	0.7314	3.23392e-39	0.163491	4.16652e-40	0.873338	NA	NA	3.73604e-07	0.995454	1.41258e-35	0.858427	3.97708e-36	0.992696	NA	NA
IFNAR2	1.9207e-14	1.14186e-10	7.65583	smultixcan	1.28076e-38	6.96062e-35	-1.97196	Testis	1.61924e-39	8.68691e-35	-13.1538	NA	NA	NA	1	1	1	0	3	-6.2191	0.343264	-1.97326	0.0921946	-13.256	-0.15942	NA	NA	5e-10	0.7314	3.23392e-39	0.163491	4.16652e-40	0.873338	NA	NA	3.73604e-07	0.995454	1.41258e-35	0.858427	2.28908e-35	0.993286	NA	NA
IFNAR2	1.9207e-14	1.14186e-10	7.65583	smultixcan	1.28076e-38	6.96062e-35	-1.97196	Thyroid	1.17567e-39	1.38784e-35	-13.1779	NA	NA	NA	1	1	1	0	3	-6.2191	0.343264	-1.97326	0.0921946	-13.2724	-0.0566	NA	NA	5e-10	0.7314	3.23392e-39	0.163491	3.3448e-40	0.954864	NA	NA	3.73604e-07	0.995454	1.41258e-35	0.858427	4.95602e-36	0.999214	NA	NA
IFNAR2	1.9207e-14	1.14186e-10	7.65583	smultixcan	1.28076e-38	6.96062e-35	-1.97196	Uterus	1.09375e-39	1.63319e-35	-13.1834	NA	NA	NA	1	1	1	0	3	-6.2191	0.343264	-1.97326	0.0921946	-13.2574	0.0857143	NA	NA	5e-10	0.7314	3.23392e-39	0.163491	4.09036e-40	0.931694	NA	NA	3.73604e-07	0.995454	1.41258e-35	0.858427	6.26745e-36	0.995768	NA	NA
IFNAR2	1.9207e-14	1.14186e-10	7.65583	smultixcan	1.28076e-38	6.96062e-35	-1.97196	Vagina	1.61924e-39	3.57025e-35	-13.1538	NA	NA	NA	1	1	1	0	3	-6.2191	0.343264	-1.97326	0.0921946	-13.256	-0.15942	NA	NA	5e-10	0.7314	3.23392e-39	0.163491	4.16652e-40	0.873338	NA	NA	3.73604e-07	0.995454	1.41258e-35	0.858427	1.05942e-35	0.989336	NA	NA
IFNAR2	1.9207e-14	1.14186e-10	7.65583	smultixcan	1.28076e-38	6.96062e-35	-1.97196	Whole_Blood	1.61924e-39	7.67723e-36	-13.1538	NA	NA	NA	1	1	1	0	3	-6.2191	0.343264	-1.97326	0.0921946	-13.256	-0.15942	NA	NA	5e-10	0.7314	3.23392e-39	0.163491	4.16652e-40	0.873338	NA	NA	3.73604e-07	0.995454	1.41258e-35	0.858427	2.02566e-36	0.990959	NA	NA
IFNAR2	1.9207e-14	1.14186e-10	7.65583	smultixcan	1.28076e-38	6.96062e-35	-1.97196	smultixcan	9.8202e-40	3.18829e-35	-13.1642	NA	NA	NA	1	1	1	0	3	-6.2191	0.343264	-1.97326	0.0921946	-13.2669	-0.15942	NA	NA	5e-10	0.7314	3.23392e-39	0.163491	2.49455e-40	0.873077	NA	NA	3.73604e-07	0.995454	1.41258e-35	0.858427	1.06487e-35	0.993046	NA	NA
FYCO1	8.4599e-14	3.01765e-10	7.46296	Brain_Caudate_basal_ganglia	1.40837e-07	0.000178645	5.26415	Adipose_Subcutaneous	1.86775e-16	4.18899e-13	-8.23028	NA	NA	NA	1	1	1	0	3	6.2191	-0.457836	5.20818	-0.78704	-8.15185	1.2248	NA	NA	5e-10	0.64707	1.90702e-07	0.431259	3.58385e-16	0.22065	NA	NA	3.73604e-07	0.987482	0.000232676	0.966989	8.24573e-13	0.91471	NA	NA
FYCO1	8.4599e-14	3.01765e-10	7.46296	Brain_Caudate_basal_ganglia	1.40837e-07	0.000178645	5.26415	Adipose_Visceral_Omentum	9.61589e-13	2.84893e-09	7.1359	NA	NA	NA	1	1	1	0	3	6.2191	-0.457836	5.20818	-0.78704	7.35048	1.27806	NA	NA	5e-10	0.64707	1.90702e-07	0.431259	1.97493e-13	0.201227	NA	NA	3.73604e-07	0.987482	0.000232676	0.966989	6.59389e-10	0.913212	NA	NA
FYCO1	8.4599e-14	3.01765e-10	7.46296	Brain_Caudate_basal_ganglia	1.40837e-07	0.000178645	5.26415	Artery_Aorta	1.86775e-16	5.33327e-13	-8.23028	NA	NA	NA	1	1	1	0	3	6.2191	-0.457836	5.20818	-0.78704	-8.15185	1.22978	NA	NA	5e-10	0.64707	1.90702e-07	0.431259	3.58385e-16	0.218778	NA	NA	3.73604e-07	0.987482	0.000232676	0.966989	1.05036e-12	0.910504	NA	NA
FYCO1	8.4599e-14	3.01765e-10	7.46296	Brain_Caudate_basal_ganglia	1.40837e-07	0.000178645	5.26415	Artery_Coronary	1.86775e-16	6.46864e-13	-8.23028	NA	NA	NA	1	1	1	0	3	6.2191	-0.457836	5.20818	-0.78704	-8.15185	1.23903	NA	NA	5e-10	0.64707	1.90702e-07	0.431259	3.58385e-16	0.215334	NA	NA	3.73604e-07	0.987482	0.000232676	0.966989	1.2747e-12	0.907143	NA	NA
FYCO1	8.4599e-14	3.01765e-10	7.46296	Brain_Caudate_basal_ganglia	1.40837e-07	0.000178645	5.26415	Artery_Tibial	9.61589e-13	2.36233e-09	7.1359	NA	NA	NA	1	1	1	0	3	6.2191	-0.457836	5.20818	-0.78704	7.35048	1.27806	NA	NA	5e-10	0.64707	1.90702e-07	0.431259	1.97493e-13	0.201227	NA	NA	3.73604e-07	0.987482	0.000232676	0.966989	5.38069e-10	0.905179	NA	NA
FYCO1	8.4599e-14	3.01765e-10	7.46296	Brain_Caudate_basal_ganglia	1.40837e-07	0.000178645	5.26415	Colon_Sigmoid	1.86775e-16	6.68094e-13	-8.23028	NA	NA	NA	1	1	1	0	3	6.2191	-0.457836	5.20818	-0.78704	-8.15185	1.22492	NA	NA	5e-10	0.64707	1.90702e-07	0.431259	3.58385e-16	0.220606	NA	NA	3.73604e-07	0.987482	0.000232676	0.966989	1.31388e-12	0.930209	NA	NA
FYCO1	8.4599e-14	3.01765e-10	7.46296	Brain_Caudate_basal_ganglia	1.40837e-07	0.000178645	5.26415	Colon_Transverse	1.86775e-16	7.45209e-13	-8.23028	NA	NA	NA	1	1	1	0	3	6.2191	-0.457836	5.20818	-0.78704	-8.15185	1.22579	NA	NA	5e-10	0.64707	1.90702e-07	0.431259	3.58385e-16	0.220279	NA	NA	3.73604e-07	0.987482	0.000232676	0.966989	1.46683e-12	0.923712	NA	NA
FYCO1	8.4599e-14	3.01765e-10	7.46296	Brain_Caudate_basal_ganglia	1.40837e-07	0.000178645	5.26415	Esophagus_Gastroesophageal_Junction	1.86775e-16	6.58984e-13	-8.23028	NA	NA	NA	1	1	1	0	3	6.2191	-0.457836	5.20818	-0.78704	-8.15185	1.22367	NA	NA	5e-10	0.64707	1.90702e-07	0.431259	3.58385e-16	0.221078	NA	NA	3.73604e-07	0.987482	0.000232676	0.966989	1.29644e-12	0.915948	NA	NA
FYCO1	8.4599e-14	3.01765e-10	7.46296	Brain_Caudate_basal_ganglia	1.40837e-07	0.000178645	5.26415	Esophagus_Muscularis	2.51424e-09	3.43916e-06	-5.96053	NA	NA	NA	1	1	1	0	3	6.2191	-0.457836	5.20818	-0.78704	-5.85424	0.997361	NA	NA	5e-10	0.64707	1.90702e-07	0.431259	4.79207e-09	0.318589	NA	NA	3.73604e-07	0.987482	0.000232676	0.966989	6.17928e-06	0.940545	NA	NA
FYCO1	8.4599e-14	3.01765e-10	7.46296	Brain_Caudate_basal_ganglia	1.40837e-07	0.000178645	5.26415	Heart_Atrial_Appendage	1.86775e-16	5.86058e-13	-8.23028	NA	NA	NA	1	1	1	0	3	6.2191	-0.457836	5.20818	-0.78704	-8.15185	1.22447	NA	NA	5e-10	0.64707	1.90702e-07	0.431259	3.58385e-16	0.220776	NA	NA	3.73604e-07	0.987482	0.000232676	0.966989	1.15316e-12	0.92184	NA	NA
FYCO1	8.4599e-14	3.01765e-10	7.46296	Brain_Caudate_basal_ganglia	1.40837e-07	0.000178645	5.26415	Heart_Left_Ventricle	9.61589e-13	2.41722e-09	7.1359	NA	NA	NA	1	1	1	0	3	6.2191	-0.457836	5.20818	-0.78704	7.35048	1.27806	NA	NA	5e-10	0.64707	1.90702e-07	0.431259	1.97493e-13	0.201227	NA	NA	3.73604e-07	0.987482	0.000232676	0.966989	5.72679e-10	0.925401	NA	NA
FYCO1	8.4599e-14	3.01765e-10	7.46296	Brain_Caudate_basal_ganglia	1.40837e-07	0.000178645	5.26415	Lung	9.61589e-13	2.22281e-09	7.1359	NA	NA	NA	1	1	1	0	3	6.2191	-0.457836	5.20818	-0.78704	7.35048	1.27806	NA	NA	5e-10	0.64707	1.90702e-07	0.431259	1.97493e-13	0.201227	NA	NA	3.73604e-07	0.987482	0.000232676	0.966989	5.02026e-10	0.919497	NA	NA
FYCO1	8.4599e-14	3.01765e-10	7.46296	Brain_Caudate_basal_ganglia	1.40837e-07	0.000178645	5.26415	Muscle_Skeletal	1.23742e-09	1.71823e-06	-6.07532	NA	NA	NA	1	1	1	0	3	6.2191	-0.457836	5.20818	-0.78704	-5.97298	0.993671	NA	NA	5e-10	0.64707	1.90702e-07	0.431259	2.32965e-09	0.320383	NA	NA	3.73604e-07	0.987482	0.000232676	0.966989	3.1395e-06	0.94485	NA	NA
FYCO1	8.4599e-14	3.01765e-10	7.46296	Brain_Caudate_basal_ganglia	1.40837e-07	0.000178645	5.26415	Prostate	9.61589e-13	3.09007e-09	7.1359	NA	NA	NA	1	1	1	0	3	6.2191	-0.457836	5.20818	-0.78704	7.35048	1.27806	NA	NA	5e-10	0.64707	1.90702e-07	0.431259	1.97493e-13	0.201227	NA	NA	3.73604e-07	0.987482	0.000232676	0.966989	7.2414e-10	0.909891	NA	NA
FYCO1	8.4599e-14	3.01765e-10	7.46296	Brain_Caudate_basal_ganglia	1.40837e-07	0.000178645	5.26415	Skin_Sun_Exposed_Lower_leg	9.61589e-13	2.45457e-09	7.1359	NA	NA	NA	1	1	1	0	3	6.2191	-0.457836	5.20818	-0.78704	7.35048	1.27806	NA	NA	5e-10	0.64707	1.90702e-07	0.431259	1.97493e-13	0.201227	NA	NA	3.73604e-07	0.987482	0.000232676	0.966989	6.10737e-10	0.913903	NA	NA
FYCO1	8.4599e-14	3.01765e-10	7.46296	Brain_Caudate_basal_ganglia	1.40837e-07	0.000178645	5.26415	Uterus	1.86775e-16	6.19761e-13	-8.23028	NA	NA	NA	1	1	1	0	3	6.2191	-0.457836	5.20818	-0.78704	-8.15185	1.0597	NA	NA	5e-10	0.64707	1.90702e-07	0.431259	3.58385e-16	0.28928	NA	NA	3.73604e-07	0.987482	0.000232676	0.966989	1.2203e-12	0.940247	NA	NA
FYCO1	8.4599e-14	3.01765e-10	7.46296	Brain_Caudate_basal_ganglia	1.40837e-07	0.000178645	5.26415	smultixcan	1.86775e-16	9.46868e-13	-8.23028	NA	NA	NA	1	1	1	0	3	6.2191	-0.457836	5.20818	-0.78704	-8.15185	1.22912	NA	NA	5e-10	0.64707	1.90702e-07	0.431259	3.58385e-16	0.449013	NA	NA	3.73604e-07	0.987482	0.000232676	0.966989	1.85245e-12	0.956475	NA	NA
FYCO1	8.4599e-14	3.01765e-10	7.46296	Brain_Cortex	1.14435e-19	6.8329e-16	9.07428	Adipose_Subcutaneous	1.86775e-16	4.18899e-13	-8.23028	NA	NA	NA	1	1	1	0	3	6.2191	-0.457836	9.17875	0.324238	-8.15185	1.2248	NA	NA	5e-10	0.64707	4.36124e-20	0.745758	3.58385e-16	0.22065	NA	NA	3.73604e-07	0.987482	2.69132e-16	0.994958	8.24573e-13	0.91471	NA	NA
FYCO1	8.4599e-14	3.01765e-10	7.46296	Brain_Cortex	1.14435e-19	6.8329e-16	9.07428	Adipose_Visceral_Omentum	9.61589e-13	2.84893e-09	7.1359	NA	NA	NA	1	1	1	0	3	6.2191	-0.457836	9.17875	0.324238	7.35048	1.27806	NA	NA	5e-10	0.64707	4.36124e-20	0.745758	1.97493e-13	0.201227	NA	NA	3.73604e-07	0.987482	2.69132e-16	0.994958	6.59389e-10	0.913212	NA	NA
FYCO1	8.4599e-14	3.01765e-10	7.46296	Brain_Cortex	1.14435e-19	6.8329e-16	9.07428	Artery_Aorta	1.86775e-16	5.33327e-13	-8.23028	NA	NA	NA	1	1	1	0	3	6.2191	-0.457836	9.17875	0.324238	-8.15185	1.22978	NA	NA	5e-10	0.64707	4.36124e-20	0.745758	3.58385e-16	0.218778	NA	NA	3.73604e-07	0.987482	2.69132e-16	0.994958	1.05036e-12	0.910504	NA	NA
FYCO1	8.4599e-14	3.01765e-10	7.46296	Brain_Cortex	1.14435e-19	6.8329e-16	9.07428	Artery_Coronary	1.86775e-16	6.46864e-13	-8.23028	NA	NA	NA	1	1	1	0	3	6.2191	-0.457836	9.17875	0.324238	-8.15185	1.23903	NA	NA	5e-10	0.64707	4.36124e-20	0.745758	3.58385e-16	0.215334	NA	NA	3.73604e-07	0.987482	2.69132e-16	0.994958	1.2747e-12	0.907143	NA	NA
FYCO1	8.4599e-14	3.01765e-10	7.46296	Brain_Cortex	1.14435e-19	6.8329e-16	9.07428	Artery_Tibial	9.61589e-13	2.36233e-09	7.1359	NA	NA	NA	1	1	1	0	3	6.2191	-0.457836	9.17875	0.324238	7.35048	1.27806	NA	NA	5e-10	0.64707	4.36124e-20	0.745758	1.97493e-13	0.201227	NA	NA	3.73604e-07	0.987482	2.69132e-16	0.994958	5.38069e-10	0.905179	NA	NA
FYCO1	8.4599e-14	3.01765e-10	7.46296	Brain_Cortex	1.14435e-19	6.8329e-16	9.07428	Colon_Sigmoid	1.86775e-16	6.68094e-13	-8.23028	NA	NA	NA	1	1	1	0	3	6.2191	-0.457836	9.17875	0.324238	-8.15185	1.22492	NA	NA	5e-10	0.64707	4.36124e-20	0.745758	3.58385e-16	0.220606	NA	NA	3.73604e-07	0.987482	2.69132e-16	0.994958	1.31388e-12	0.930209	NA	NA
FYCO1	8.4599e-14	3.01765e-10	7.46296	Brain_Cortex	1.14435e-19	6.8329e-16	9.07428	Colon_Transverse	1.86775e-16	7.45209e-13	-8.23028	NA	NA	NA	1	1	1	0	3	6.2191	-0.457836	9.17875	0.324238	-8.15185	1.22579	NA	NA	5e-10	0.64707	4.36124e-20	0.745758	3.58385e-16	0.220279	NA	NA	3.73604e-07	0.987482	2.69132e-16	0.994958	1.46683e-12	0.923712	NA	NA
FYCO1	8.4599e-14	3.01765e-10	7.46296	Brain_Cortex	1.14435e-19	6.8329e-16	9.07428	Esophagus_Gastroesophageal_Junction	1.86775e-16	6.58984e-13	-8.23028	NA	NA	NA	1	1	1	0	3	6.2191	-0.457836	9.17875	0.324238	-8.15185	1.22367	NA	NA	5e-10	0.64707	4.36124e-20	0.745758	3.58385e-16	0.221078	NA	NA	3.73604e-07	0.987482	2.69132e-16	0.994958	1.29644e-12	0.915948	NA	NA
FYCO1	8.4599e-14	3.01765e-10	7.46296	Brain_Cortex	1.14435e-19	6.8329e-16	9.07428	Esophagus_Muscularis	2.51424e-09	3.43916e-06	-5.96053	NA	NA	NA	1	1	1	0	3	6.2191	-0.457836	9.17875	0.324238	-5.85424	0.997361	NA	NA	5e-10	0.64707	4.36124e-20	0.745758	4.79207e-09	0.318589	NA	NA	3.73604e-07	0.987482	2.69132e-16	0.994958	6.17928e-06	0.940545	NA	NA
FYCO1	8.4599e-14	3.01765e-10	7.46296	Brain_Cortex	1.14435e-19	6.8329e-16	9.07428	Heart_Atrial_Appendage	1.86775e-16	5.86058e-13	-8.23028	NA	NA	NA	1	1	1	0	3	6.2191	-0.457836	9.17875	0.324238	-8.15185	1.22447	NA	NA	5e-10	0.64707	4.36124e-20	0.745758	3.58385e-16	0.220776	NA	NA	3.73604e-07	0.987482	2.69132e-16	0.994958	1.15316e-12	0.92184	NA	NA
FYCO1	8.4599e-14	3.01765e-10	7.46296	Brain_Cortex	1.14435e-19	6.8329e-16	9.07428	Heart_Left_Ventricle	9.61589e-13	2.41722e-09	7.1359	NA	NA	NA	1	1	1	0	3	6.2191	-0.457836	9.17875	0.324238	7.35048	1.27806	NA	NA	5e-10	0.64707	4.36124e-20	0.745758	1.97493e-13	0.201227	NA	NA	3.73604e-07	0.987482	2.69132e-16	0.994958	5.72679e-10	0.925401	NA	NA
FYCO1	8.4599e-14	3.01765e-10	7.46296	Brain_Cortex	1.14435e-19	6.8329e-16	9.07428	Lung	9.61589e-13	2.22281e-09	7.1359	NA	NA	NA	1	1	1	0	3	6.2191	-0.457836	9.17875	0.324238	7.35048	1.27806	NA	NA	5e-10	0.64707	4.36124e-20	0.745758	1.97493e-13	0.201227	NA	NA	3.73604e-07	0.987482	2.69132e-16	0.994958	5.02026e-10	0.919497	NA	NA
FYCO1	8.4599e-14	3.01765e-10	7.46296	Brain_Cortex	1.14435e-19	6.8329e-16	9.07428	Muscle_Skeletal	1.23742e-09	1.71823e-06	-6.07532	NA	NA	NA	1	1	1	0	3	6.2191	-0.457836	9.17875	0.324238	-5.97298	0.993671	NA	NA	5e-10	0.64707	4.36124e-20	0.745758	2.32965e-09	0.320383	NA	NA	3.73604e-07	0.987482	2.69132e-16	0.994958	3.1395e-06	0.94485	NA	NA
FYCO1	8.4599e-14	3.01765e-10	7.46296	Brain_Cortex	1.14435e-19	6.8329e-16	9.07428	Prostate	9.61589e-13	3.09007e-09	7.1359	NA	NA	NA	1	1	1	0	3	6.2191	-0.457836	9.17875	0.324238	7.35048	1.27806	NA	NA	5e-10	0.64707	4.36124e-20	0.745758	1.97493e-13	0.201227	NA	NA	3.73604e-07	0.987482	2.69132e-16	0.994958	7.2414e-10	0.909891	NA	NA
FYCO1	8.4599e-14	3.01765e-10	7.46296	Brain_Cortex	1.14435e-19	6.8329e-16	9.07428	Skin_Sun_Exposed_Lower_leg	9.61589e-13	2.45457e-09	7.1359	NA	NA	NA	1	1	1	0	3	6.2191	-0.457836	9.17875	0.324238	7.35048	1.27806	NA	NA	5e-10	0.64707	4.36124e-20	0.745758	1.97493e-13	0.201227	NA	NA	3.73604e-07	0.987482	2.69132e-16	0.994958	6.10737e-10	0.913903	NA	NA
FYCO1	8.4599e-14	3.01765e-10	7.46296	Brain_Cortex	1.14435e-19	6.8329e-16	9.07428	Uterus	1.86775e-16	6.19761e-13	-8.23028	NA	NA	NA	1	1	1	0	3	6.2191	-0.457836	9.17875	0.324238	-8.15185	1.0597	NA	NA	5e-10	0.64707	4.36124e-20	0.745758	3.58385e-16	0.28928	NA	NA	3.73604e-07	0.987482	2.69132e-16	0.994958	1.2203e-12	0.940247	NA	NA
FYCO1	8.4599e-14	3.01765e-10	7.46296	Brain_Cortex	1.14435e-19	6.8329e-16	9.07428	smultixcan	1.86775e-16	9.46868e-13	-8.23028	NA	NA	NA	1	1	1	0	3	6.2191	-0.457836	9.17875	0.324238	-8.15185	1.22912	NA	NA	5e-10	0.64707	4.36124e-20	0.745758	3.58385e-16	0.449013	NA	NA	3.73604e-07	0.987482	2.69132e-16	0.994958	1.85245e-12	0.956475	NA	NA
FYCO1	8.4599e-14	3.01765e-10	7.46296	Cells_Cultured_fibroblasts	1.06953e-12	2.5949e-09	-7.12125	Adipose_Subcutaneous	1.86775e-16	4.18899e-13	-8.23028	NA	NA	NA	1	1	1	0	3	6.2191	-0.457836	-7.14968	-0.281078	-8.15185	1.2248	NA	NA	5e-10	0.64707	8.69788e-13	0.77865	3.58385e-16	0.22065	NA	NA	3.73604e-07	0.987482	2.69895e-09	0.984293	8.24573e-13	0.91471	NA	NA
FYCO1	8.4599e-14	3.01765e-10	7.46296	Cells_Cultured_fibroblasts	1.06953e-12	2.5949e-09	-7.12125	Adipose_Visceral_Omentum	9.61589e-13	2.84893e-09	7.1359	NA	NA	NA	1	1	1	0	3	6.2191	-0.457836	-7.14968	-0.281078	7.35048	1.27806	NA	NA	5e-10	0.64707	8.69788e-13	0.77865	1.97493e-13	0.201227	NA	NA	3.73604e-07	0.987482	2.69895e-09	0.984293	6.59389e-10	0.913212	NA	NA
FYCO1	8.4599e-14	3.01765e-10	7.46296	Cells_Cultured_fibroblasts	1.06953e-12	2.5949e-09	-7.12125	Artery_Aorta	1.86775e-16	5.33327e-13	-8.23028	NA	NA	NA	1	1	1	0	3	6.2191	-0.457836	-7.14968	-0.281078	-8.15185	1.22978	NA	NA	5e-10	0.64707	8.69788e-13	0.77865	3.58385e-16	0.218778	NA	NA	3.73604e-07	0.987482	2.69895e-09	0.984293	1.05036e-12	0.910504	NA	NA
FYCO1	8.4599e-14	3.01765e-10	7.46296	Cells_Cultured_fibroblasts	1.06953e-12	2.5949e-09	-7.12125	Artery_Coronary	1.86775e-16	6.46864e-13	-8.23028	NA	NA	NA	1	1	1	0	3	6.2191	-0.457836	-7.14968	-0.281078	-8.15185	1.23903	NA	NA	5e-10	0.64707	8.69788e-13	0.77865	3.58385e-16	0.215334	NA	NA	3.73604e-07	0.987482	2.69895e-09	0.984293	1.2747e-12	0.907143	NA	NA
FYCO1	8.4599e-14	3.01765e-10	7.46296	Cells_Cultured_fibroblasts	1.06953e-12	2.5949e-09	-7.12125	Artery_Tibial	9.61589e-13	2.36233e-09	7.1359	NA	NA	NA	1	1	1	0	3	6.2191	-0.457836	-7.14968	-0.281078	7.35048	1.27806	NA	NA	5e-10	0.64707	8.69788e-13	0.77865	1.97493e-13	0.201227	NA	NA	3.73604e-07	0.987482	2.69895e-09	0.984293	5.38069e-10	0.905179	NA	NA
FYCO1	8.4599e-14	3.01765e-10	7.46296	Cells_Cultured_fibroblasts	1.06953e-12	2.5949e-09	-7.12125	Colon_Sigmoid	1.86775e-16	6.68094e-13	-8.23028	NA	NA	NA	1	1	1	0	3	6.2191	-0.457836	-7.14968	-0.281078	-8.15185	1.22492	NA	NA	5e-10	0.64707	8.69788e-13	0.77865	3.58385e-16	0.220606	NA	NA	3.73604e-07	0.987482	2.69895e-09	0.984293	1.31388e-12	0.930209	NA	NA
FYCO1	8.4599e-14	3.01765e-10	7.46296	Cells_Cultured_fibroblasts	1.06953e-12	2.5949e-09	-7.12125	Colon_Transverse	1.86775e-16	7.45209e-13	-8.23028	NA	NA	NA	1	1	1	0	3	6.2191	-0.457836	-7.14968	-0.281078	-8.15185	1.22579	NA	NA	5e-10	0.64707	8.69788e-13	0.77865	3.58385e-16	0.220279	NA	NA	3.73604e-07	0.987482	2.69895e-09	0.984293	1.46683e-12	0.923712	NA	NA
FYCO1	8.4599e-14	3.01765e-10	7.46296	Cells_Cultured_fibroblasts	1.06953e-12	2.5949e-09	-7.12125	Esophagus_Gastroesophageal_Junction	1.86775e-16	6.58984e-13	-8.23028	NA	NA	NA	1	1	1	0	3	6.2191	-0.457836	-7.14968	-0.281078	-8.15185	1.22367	NA	NA	5e-10	0.64707	8.69788e-13	0.77865	3.58385e-16	0.221078	NA	NA	3.73604e-07	0.987482	2.69895e-09	0.984293	1.29644e-12	0.915948	NA	NA
FYCO1	8.4599e-14	3.01765e-10	7.46296	Cells_Cultured_fibroblasts	1.06953e-12	2.5949e-09	-7.12125	Esophagus_Muscularis	2.51424e-09	3.43916e-06	-5.96053	NA	NA	NA	1	1	1	0	3	6.2191	-0.457836	-7.14968	-0.281078	-5.85424	0.997361	NA	NA	5e-10	0.64707	8.69788e-13	0.77865	4.79207e-09	0.318589	NA	NA	3.73604e-07	0.987482	2.69895e-09	0.984293	6.17928e-06	0.940545	NA	NA
FYCO1	8.4599e-14	3.01765e-10	7.46296	Cells_Cultured_fibroblasts	1.06953e-12	2.5949e-09	-7.12125	Heart_Atrial_Appendage	1.86775e-16	5.86058e-13	-8.23028	NA	NA	NA	1	1	1	0	3	6.2191	-0.457836	-7.14968	-0.281078	-8.15185	1.22447	NA	NA	5e-10	0.64707	8.69788e-13	0.77865	3.58385e-16	0.220776	NA	NA	3.73604e-07	0.987482	2.69895e-09	0.984293	1.15316e-12	0.92184	NA	NA
FYCO1	8.4599e-14	3.01765e-10	7.46296	Cells_Cultured_fibroblasts	1.06953e-12	2.5949e-09	-7.12125	Heart_Left_Ventricle	9.61589e-13	2.41722e-09	7.1359	NA	NA	NA	1	1	1	0	3	6.2191	-0.457836	-7.14968	-0.281078	7.35048	1.27806	NA	NA	5e-10	0.64707	8.69788e-13	0.77865	1.97493e-13	0.201227	NA	NA	3.73604e-07	0.987482	2.69895e-09	0.984293	5.72679e-10	0.925401	NA	NA
FYCO1	8.4599e-14	3.01765e-10	7.46296	Cells_Cultured_fibroblasts	1.06953e-12	2.5949e-09	-7.12125	Lung	9.61589e-13	2.22281e-09	7.1359	NA	NA	NA	1	1	1	0	3	6.2191	-0.457836	-7.14968	-0.281078	7.35048	1.27806	NA	NA	5e-10	0.64707	8.69788e-13	0.77865	1.97493e-13	0.201227	NA	NA	3.73604e-07	0.987482	2.69895e-09	0.984293	5.02026e-10	0.919497	NA	NA
FYCO1	8.4599e-14	3.01765e-10	7.46296	Cells_Cultured_fibroblasts	1.06953e-12	2.5949e-09	-7.12125	Muscle_Skeletal	1.23742e-09	1.71823e-06	-6.07532	NA	NA	NA	1	1	1	0	3	6.2191	-0.457836	-7.14968	-0.281078	-5.97298	0.993671	NA	NA	5e-10	0.64707	8.69788e-13	0.77865	2.32965e-09	0.320383	NA	NA	3.73604e-07	0.987482	2.69895e-09	0.984293	3.1395e-06	0.94485	NA	NA
FYCO1	8.4599e-14	3.01765e-10	7.46296	Cells_Cultured_fibroblasts	1.06953e-12	2.5949e-09	-7.12125	Prostate	9.61589e-13	3.09007e-09	7.1359	NA	NA	NA	1	1	1	0	3	6.2191	-0.457836	-7.14968	-0.281078	7.35048	1.27806	NA	NA	5e-10	0.64707	8.69788e-13	0.77865	1.97493e-13	0.201227	NA	NA	3.73604e-07	0.987482	2.69895e-09	0.984293	7.2414e-10	0.909891	NA	NA
FYCO1	8.4599e-14	3.01765e-10	7.46296	Cells_Cultured_fibroblasts	1.06953e-12	2.5949e-09	-7.12125	Skin_Sun_Exposed_Lower_leg	9.61589e-13	2.45457e-09	7.1359	NA	NA	NA	1	1	1	0	3	6.2191	-0.457836	-7.14968	-0.281078	7.35048	1.27806	NA	NA	5e-10	0.64707	8.69788e-13	0.77865	1.97493e-13	0.201227	NA	NA	3.73604e-07	0.987482	2.69895e-09	0.984293	6.10737e-10	0.913903	NA	NA
FYCO1	8.4599e-14	3.01765e-10	7.46296	Cells_Cultured_fibroblasts	1.06953e-12	2.5949e-09	-7.12125	Uterus	1.86775e-16	6.19761e-13	-8.23028	NA	NA	NA	1	1	1	0	3	6.2191	-0.457836	-7.14968	-0.281078	-8.15185	1.0597	NA	NA	5e-10	0.64707	8.69788e-13	0.77865	3.58385e-16	0.28928	NA	NA	3.73604e-07	0.987482	2.69895e-09	0.984293	1.2203e-12	0.940247	NA	NA
FYCO1	8.4599e-14	3.01765e-10	7.46296	Cells_Cultured_fibroblasts	1.06953e-12	2.5949e-09	-7.12125	smultixcan	1.86775e-16	9.46868e-13	-8.23028	NA	NA	NA	1	1	1	0	3	6.2191	-0.457836	-7.14968	-0.281078	-8.15185	1.22912	NA	NA	5e-10	0.64707	8.69788e-13	0.77865	3.58385e-16	0.449013	NA	NA	3.73604e-07	0.987482	2.69895e-09	0.984293	1.85245e-12	0.956475	NA	NA
FYCO1	8.4599e-14	3.01765e-10	7.46296	Liver	1.49789e-15	1.36394e-11	-7.97712	Adipose_Subcutaneous	1.86775e-16	4.18899e-13	-8.23028	NA	NA	NA	1	1	1	0	3	6.2191	-0.457836	-8.14913	-1.04341	-8.15185	1.2248	NA	NA	5e-10	0.64707	3.66567e-16	0.296758	3.58385e-16	0.22065	NA	NA	3.73604e-07	0.987482	3.98861e-12	0.92212	8.24573e-13	0.91471	NA	NA
FYCO1	8.4599e-14	3.01765e-10	7.46296	Liver	1.49789e-15	1.36394e-11	-7.97712	Adipose_Visceral_Omentum	9.61589e-13	2.84893e-09	7.1359	NA	NA	NA	1	1	1	0	3	6.2191	-0.457836	-8.14913	-1.04341	7.35048	1.27806	NA	NA	5e-10	0.64707	3.66567e-16	0.296758	1.97493e-13	0.201227	NA	NA	3.73604e-07	0.987482	3.98861e-12	0.92212	6.59389e-10	0.913212	NA	NA
FYCO1	8.4599e-14	3.01765e-10	7.46296	Liver	1.49789e-15	1.36394e-11	-7.97712	Artery_Aorta	1.86775e-16	5.33327e-13	-8.23028	NA	NA	NA	1	1	1	0	3	6.2191	-0.457836	-8.14913	-1.04341	-8.15185	1.22978	NA	NA	5e-10	0.64707	3.66567e-16	0.296758	3.58385e-16	0.218778	NA	NA	3.73604e-07	0.987482	3.98861e-12	0.92212	1.05036e-12	0.910504	NA	NA
FYCO1	8.4599e-14	3.01765e-10	7.46296	Liver	1.49789e-15	1.36394e-11	-7.97712	Artery_Coronary	1.86775e-16	6.46864e-13	-8.23028	NA	NA	NA	1	1	1	0	3	6.2191	-0.457836	-8.14913	-1.04341	-8.15185	1.23903	NA	NA	5e-10	0.64707	3.66567e-16	0.296758	3.58385e-16	0.215334	NA	NA	3.73604e-07	0.987482	3.98861e-12	0.92212	1.2747e-12	0.907143	NA	NA
FYCO1	8.4599e-14	3.01765e-10	7.46296	Liver	1.49789e-15	1.36394e-11	-7.97712	Artery_Tibial	9.61589e-13	2.36233e-09	7.1359	NA	NA	NA	1	1	1	0	3	6.2191	-0.457836	-8.14913	-1.04341	7.35048	1.27806	NA	NA	5e-10	0.64707	3.66567e-16	0.296758	1.97493e-13	0.201227	NA	NA	3.73604e-07	0.987482	3.98861e-12	0.92212	5.38069e-10	0.905179	NA	NA
FYCO1	8.4599e-14	3.01765e-10	7.46296	Liver	1.49789e-15	1.36394e-11	-7.97712	Colon_Sigmoid	1.86775e-16	6.68094e-13	-8.23028	NA	NA	NA	1	1	1	0	3	6.2191	-0.457836	-8.14913	-1.04341	-8.15185	1.22492	NA	NA	5e-10	0.64707	3.66567e-16	0.296758	3.58385e-16	0.220606	NA	NA	3.73604e-07	0.987482	3.98861e-12	0.92212	1.31388e-12	0.930209	NA	NA
FYCO1	8.4599e-14	3.01765e-10	7.46296	Liver	1.49789e-15	1.36394e-11	-7.97712	Colon_Transverse	1.86775e-16	7.45209e-13	-8.23028	NA	NA	NA	1	1	1	0	3	6.2191	-0.457836	-8.14913	-1.04341	-8.15185	1.22579	NA	NA	5e-10	0.64707	3.66567e-16	0.296758	3.58385e-16	0.220279	NA	NA	3.73604e-07	0.987482	3.98861e-12	0.92212	1.46683e-12	0.923712	NA	NA
FYCO1	8.4599e-14	3.01765e-10	7.46296	Liver	1.49789e-15	1.36394e-11	-7.97712	Esophagus_Gastroesophageal_Junction	1.86775e-16	6.58984e-13	-8.23028	NA	NA	NA	1	1	1	0	3	6.2191	-0.457836	-8.14913	-1.04341	-8.15185	1.22367	NA	NA	5e-10	0.64707	3.66567e-16	0.296758	3.58385e-16	0.221078	NA	NA	3.73604e-07	0.987482	3.98861e-12	0.92212	1.29644e-12	0.915948	NA	NA
FYCO1	8.4599e-14	3.01765e-10	7.46296	Liver	1.49789e-15	1.36394e-11	-7.97712	Esophagus_Muscularis	2.51424e-09	3.43916e-06	-5.96053	NA	NA	NA	1	1	1	0	3	6.2191	-0.457836	-8.14913	-1.04341	-5.85424	0.997361	NA	NA	5e-10	0.64707	3.66567e-16	0.296758	4.79207e-09	0.318589	NA	NA	3.73604e-07	0.987482	3.98861e-12	0.92212	6.17928e-06	0.940545	NA	NA
FYCO1	8.4599e-14	3.01765e-10	7.46296	Liver	1.49789e-15	1.36394e-11	-7.97712	Heart_Atrial_Appendage	1.86775e-16	5.86058e-13	-8.23028	NA	NA	NA	1	1	1	0	3	6.2191	-0.457836	-8.14913	-1.04341	-8.15185	1.22447	NA	NA	5e-10	0.64707	3.66567e-16	0.296758	3.58385e-16	0.220776	NA	NA	3.73604e-07	0.987482	3.98861e-12	0.92212	1.15316e-12	0.92184	NA	NA
FYCO1	8.4599e-14	3.01765e-10	7.46296	Liver	1.49789e-15	1.36394e-11	-7.97712	Heart_Left_Ventricle	9.61589e-13	2.41722e-09	7.1359	NA	NA	NA	1	1	1	0	3	6.2191	-0.457836	-8.14913	-1.04341	7.35048	1.27806	NA	NA	5e-10	0.64707	3.66567e-16	0.296758	1.97493e-13	0.201227	NA	NA	3.73604e-07	0.987482	3.98861e-12	0.92212	5.72679e-10	0.925401	NA	NA
FYCO1	8.4599e-14	3.01765e-10	7.46296	Liver	1.49789e-15	1.36394e-11	-7.97712	Lung	9.61589e-13	2.22281e-09	7.1359	NA	NA	NA	1	1	1	0	3	6.2191	-0.457836	-8.14913	-1.04341	7.35048	1.27806	NA	NA	5e-10	0.64707	3.66567e-16	0.296758	1.97493e-13	0.201227	NA	NA	3.73604e-07	0.987482	3.98861e-12	0.92212	5.02026e-10	0.919497	NA	NA
FYCO1	8.4599e-14	3.01765e-10	7.46296	Liver	1.49789e-15	1.36394e-11	-7.97712	Muscle_Skeletal	1.23742e-09	1.71823e-06	-6.07532	NA	NA	NA	1	1	1	0	3	6.2191	-0.457836	-8.14913	-1.04341	-5.97298	0.993671	NA	NA	5e-10	0.64707	3.66567e-16	0.296758	2.32965e-09	0.320383	NA	NA	3.73604e-07	0.987482	3.98861e-12	0.92212	3.1395e-06	0.94485	NA	NA
FYCO1	8.4599e-14	3.01765e-10	7.46296	Liver	1.49789e-15	1.36394e-11	-7.97712	Prostate	9.61589e-13	3.09007e-09	7.1359	NA	NA	NA	1	1	1	0	3	6.2191	-0.457836	-8.14913	-1.04341	7.35048	1.27806	NA	NA	5e-10	0.64707	3.66567e-16	0.296758	1.97493e-13	0.201227	NA	NA	3.73604e-07	0.987482	3.98861e-12	0.92212	7.2414e-10	0.909891	NA	NA
FYCO1	8.4599e-14	3.01765e-10	7.46296	Liver	1.49789e-15	1.36394e-11	-7.97712	Skin_Sun_Exposed_Lower_leg	9.61589e-13	2.45457e-09	7.1359	NA	NA	NA	1	1	1	0	3	6.2191	-0.457836	-8.14913	-1.04341	7.35048	1.27806	NA	NA	5e-10	0.64707	3.66567e-16	0.296758	1.97493e-13	0.201227	NA	NA	3.73604e-07	0.987482	3.98861e-12	0.92212	6.10737e-10	0.913903	NA	NA
FYCO1	8.4599e-14	3.01765e-10	7.46296	Liver	1.49789e-15	1.36394e-11	-7.97712	Uterus	1.86775e-16	6.19761e-13	-8.23028	NA	NA	NA	1	1	1	0	3	6.2191	-0.457836	-8.14913	-1.04341	-8.15185	1.0597	NA	NA	5e-10	0.64707	3.66567e-16	0.296758	3.58385e-16	0.28928	NA	NA	3.73604e-07	0.987482	3.98861e-12	0.92212	1.2203e-12	0.940247	NA	NA
FYCO1	8.4599e-14	3.01765e-10	7.46296	Liver	1.49789e-15	1.36394e-11	-7.97712	smultixcan	1.86775e-16	9.46868e-13	-8.23028	NA	NA	NA	1	1	1	0	3	6.2191	-0.457836	-8.14913	-1.04341	-8.15185	1.22912	NA	NA	5e-10	0.64707	3.66567e-16	0.296758	3.58385e-16	0.449013	NA	NA	3.73604e-07	0.987482	3.98861e-12	0.92212	1.85245e-12	0.956475	NA	NA
FYCO1	8.4599e-14	3.01765e-10	7.46296	Nerve_Tibial	2.29445e-11	7.63766e-08	-6.68594	Adipose_Subcutaneous	1.86775e-16	4.18899e-13	-8.23028	NA	NA	NA	1	1	1	0	3	6.2191	-0.457836	-6.6944	-0.15653	-8.15185	1.2248	NA	NA	5e-10	0.64707	2.16555e-11	0.875615	3.58385e-16	0.22065	NA	NA	3.73604e-07	0.987482	7.37585e-08	0.994296	8.24573e-13	0.91471	NA	NA
FYCO1	8.4599e-14	3.01765e-10	7.46296	Nerve_Tibial	2.29445e-11	7.63766e-08	-6.68594	Adipose_Visceral_Omentum	9.61589e-13	2.84893e-09	7.1359	NA	NA	NA	1	1	1	0	3	6.2191	-0.457836	-6.6944	-0.15653	7.35048	1.27806	NA	NA	5e-10	0.64707	2.16555e-11	0.875615	1.97493e-13	0.201227	NA	NA	3.73604e-07	0.987482	7.37585e-08	0.994296	6.59389e-10	0.913212	NA	NA
FYCO1	8.4599e-14	3.01765e-10	7.46296	Nerve_Tibial	2.29445e-11	7.63766e-08	-6.68594	Artery_Aorta	1.86775e-16	5.33327e-13	-8.23028	NA	NA	NA	1	1	1	0	3	6.2191	-0.457836	-6.6944	-0.15653	-8.15185	1.22978	NA	NA	5e-10	0.64707	2.16555e-11	0.875615	3.58385e-16	0.218778	NA	NA	3.73604e-07	0.987482	7.37585e-08	0.994296	1.05036e-12	0.910504	NA	NA
FYCO1	8.4599e-14	3.01765e-10	7.46296	Nerve_Tibial	2.29445e-11	7.63766e-08	-6.68594	Artery_Coronary	1.86775e-16	6.46864e-13	-8.23028	NA	NA	NA	1	1	1	0	3	6.2191	-0.457836	-6.6944	-0.15653	-8.15185	1.23903	NA	NA	5e-10	0.64707	2.16555e-11	0.875615	3.58385e-16	0.215334	NA	NA	3.73604e-07	0.987482	7.37585e-08	0.994296	1.2747e-12	0.907143	NA	NA
FYCO1	8.4599e-14	3.01765e-10	7.46296	Nerve_Tibial	2.29445e-11	7.63766e-08	-6.68594	Artery_Tibial	9.61589e-13	2.36233e-09	7.1359	NA	NA	NA	1	1	1	0	3	6.2191	-0.457836	-6.6944	-0.15653	7.35048	1.27806	NA	NA	5e-10	0.64707	2.16555e-11	0.875615	1.97493e-13	0.201227	NA	NA	3.73604e-07	0.987482	7.37585e-08	0.994296	5.38069e-10	0.905179	NA	NA
FYCO1	8.4599e-14	3.01765e-10	7.46296	Nerve_Tibial	2.29445e-11	7.63766e-08	-6.68594	Colon_Sigmoid	1.86775e-16	6.68094e-13	-8.23028	NA	NA	NA	1	1	1	0	3	6.2191	-0.457836	-6.6944	-0.15653	-8.15185	1.22492	NA	NA	5e-10	0.64707	2.16555e-11	0.875615	3.58385e-16	0.220606	NA	NA	3.73604e-07	0.987482	7.37585e-08	0.994296	1.31388e-12	0.930209	NA	NA
FYCO1	8.4599e-14	3.01765e-10	7.46296	Nerve_Tibial	2.29445e-11	7.63766e-08	-6.68594	Colon_Transverse	1.86775e-16	7.45209e-13	-8.23028	NA	NA	NA	1	1	1	0	3	6.2191	-0.457836	-6.6944	-0.15653	-8.15185	1.22579	NA	NA	5e-10	0.64707	2.16555e-11	0.875615	3.58385e-16	0.220279	NA	NA	3.73604e-07	0.987482	7.37585e-08	0.994296	1.46683e-12	0.923712	NA	NA
FYCO1	8.4599e-14	3.01765e-10	7.46296	Nerve_Tibial	2.29445e-11	7.63766e-08	-6.68594	Esophagus_Gastroesophageal_Junction	1.86775e-16	6.58984e-13	-8.23028	NA	NA	NA	1	1	1	0	3	6.2191	-0.457836	-6.6944	-0.15653	-8.15185	1.22367	NA	NA	5e-10	0.64707	2.16555e-11	0.875615	3.58385e-16	0.221078	NA	NA	3.73604e-07	0.987482	7.37585e-08	0.994296	1.29644e-12	0.915948	NA	NA
FYCO1	8.4599e-14	3.01765e-10	7.46296	Nerve_Tibial	2.29445e-11	7.63766e-08	-6.68594	Esophagus_Muscularis	2.51424e-09	3.43916e-06	-5.96053	NA	NA	NA	1	1	1	0	3	6.2191	-0.457836	-6.6944	-0.15653	-5.85424	0.997361	NA	NA	5e-10	0.64707	2.16555e-11	0.875615	4.79207e-09	0.318589	NA	NA	3.73604e-07	0.987482	7.37585e-08	0.994296	6.17928e-06	0.940545	NA	NA
FYCO1	8.4599e-14	3.01765e-10	7.46296	Nerve_Tibial	2.29445e-11	7.63766e-08	-6.68594	Heart_Atrial_Appendage	1.86775e-16	5.86058e-13	-8.23028	NA	NA	NA	1	1	1	0	3	6.2191	-0.457836	-6.6944	-0.15653	-8.15185	1.22447	NA	NA	5e-10	0.64707	2.16555e-11	0.875615	3.58385e-16	0.220776	NA	NA	3.73604e-07	0.987482	7.37585e-08	0.994296	1.15316e-12	0.92184	NA	NA
FYCO1	8.4599e-14	3.01765e-10	7.46296	Nerve_Tibial	2.29445e-11	7.63766e-08	-6.68594	Heart_Left_Ventricle	9.61589e-13	2.41722e-09	7.1359	NA	NA	NA	1	1	1	0	3	6.2191	-0.457836	-6.6944	-0.15653	7.35048	1.27806	NA	NA	5e-10	0.64707	2.16555e-11	0.875615	1.97493e-13	0.201227	NA	NA	3.73604e-07	0.987482	7.37585e-08	0.994296	5.72679e-10	0.925401	NA	NA
FYCO1	8.4599e-14	3.01765e-10	7.46296	Nerve_Tibial	2.29445e-11	7.63766e-08	-6.68594	Lung	9.61589e-13	2.22281e-09	7.1359	NA	NA	NA	1	1	1	0	3	6.2191	-0.457836	-6.6944	-0.15653	7.35048	1.27806	NA	NA	5e-10	0.64707	2.16555e-11	0.875615	1.97493e-13	0.201227	NA	NA	3.73604e-07	0.987482	7.37585e-08	0.994296	5.02026e-10	0.919497	NA	NA
FYCO1	8.4599e-14	3.01765e-10	7.46296	Nerve_Tibial	2.29445e-11	7.63766e-08	-6.68594	Muscle_Skeletal	1.23742e-09	1.71823e-06	-6.07532	NA	NA	NA	1	1	1	0	3	6.2191	-0.457836	-6.6944	-0.15653	-5.97298	0.993671	NA	NA	5e-10	0.64707	2.16555e-11	0.875615	2.32965e-09	0.320383	NA	NA	3.73604e-07	0.987482	7.37585e-08	0.994296	3.1395e-06	0.94485	NA	NA
FYCO1	8.4599e-14	3.01765e-10	7.46296	Nerve_Tibial	2.29445e-11	7.63766e-08	-6.68594	Prostate	9.61589e-13	3.09007e-09	7.1359	NA	NA	NA	1	1	1	0	3	6.2191	-0.457836	-6.6944	-0.15653	7.35048	1.27806	NA	NA	5e-10	0.64707	2.16555e-11	0.875615	1.97493e-13	0.201227	NA	NA	3.73604e-07	0.987482	7.37585e-08	0.994296	7.2414e-10	0.909891	NA	NA
FYCO1	8.4599e-14	3.01765e-10	7.46296	Nerve_Tibial	2.29445e-11	7.63766e-08	-6.68594	Skin_Sun_Exposed_Lower_leg	9.61589e-13	2.45457e-09	7.1359	NA	NA	NA	1	1	1	0	3	6.2191	-0.457836	-6.6944	-0.15653	7.35048	1.27806	NA	NA	5e-10	0.64707	2.16555e-11	0.875615	1.97493e-13	0.201227	NA	NA	3.73604e-07	0.987482	7.37585e-08	0.994296	6.10737e-10	0.913903	NA	NA
FYCO1	8.4599e-14	3.01765e-10	7.46296	Nerve_Tibial	2.29445e-11	7.63766e-08	-6.68594	Uterus	1.86775e-16	6.19761e-13	-8.23028	NA	NA	NA	1	1	1	0	3	6.2191	-0.457836	-6.6944	-0.15653	-8.15185	1.0597	NA	NA	5e-10	0.64707	2.16555e-11	0.875615	3.58385e-16	0.28928	NA	NA	3.73604e-07	0.987482	7.37585e-08	0.994296	1.2203e-12	0.940247	NA	NA
FYCO1	8.4599e-14	3.01765e-10	7.46296	Nerve_Tibial	2.29445e-11	7.63766e-08	-6.68594	smultixcan	1.86775e-16	9.46868e-13	-8.23028	NA	NA	NA	1	1	1	0	3	6.2191	-0.457836	-6.6944	-0.15653	-8.15185	1.22912	NA	NA	5e-10	0.64707	2.16555e-11	0.875615	3.58385e-16	0.449013	NA	NA	3.73604e-07	0.987482	7.37585e-08	0.994296	1.85245e-12	0.956475	NA	NA
FYCO1	8.4599e-14	3.01765e-10	7.46296	Spleen	4.56123e-11	1.07754e-07	6.5846	Adipose_Subcutaneous	1.86775e-16	4.18899e-13	-8.23028	NA	NA	NA	1	1	1	0	3	6.2191	-0.457836	6.71643	0.696589	-8.15185	1.2248	NA	NA	5e-10	0.64707	1.86234e-11	0.48606	3.58385e-16	0.22065	NA	NA	3.73604e-07	0.987482	4.54635e-08	0.986834	8.24573e-13	0.91471	NA	NA
FYCO1	8.4599e-14	3.01765e-10	7.46296	Spleen	4.56123e-11	1.07754e-07	6.5846	Adipose_Visceral_Omentum	9.61589e-13	2.84893e-09	7.1359	NA	NA	NA	1	1	1	0	3	6.2191	-0.457836	6.71643	0.696589	7.35048	1.27806	NA	NA	5e-10	0.64707	1.86234e-11	0.48606	1.97493e-13	0.201227	NA	NA	3.73604e-07	0.987482	4.54635e-08	0.986834	6.59389e-10	0.913212	NA	NA
FYCO1	8.4599e-14	3.01765e-10	7.46296	Spleen	4.56123e-11	1.07754e-07	6.5846	Artery_Aorta	1.86775e-16	5.33327e-13	-8.23028	NA	NA	NA	1	1	1	0	3	6.2191	-0.457836	6.71643	0.696589	-8.15185	1.22978	NA	NA	5e-10	0.64707	1.86234e-11	0.48606	3.58385e-16	0.218778	NA	NA	3.73604e-07	0.987482	4.54635e-08	0.986834	1.05036e-12	0.910504	NA	NA
FYCO1	8.4599e-14	3.01765e-10	7.46296	Spleen	4.56123e-11	1.07754e-07	6.5846	Artery_Coronary	1.86775e-16	6.46864e-13	-8.23028	NA	NA	NA	1	1	1	0	3	6.2191	-0.457836	6.71643	0.696589	-8.15185	1.23903	NA	NA	5e-10	0.64707	1.86234e-11	0.48606	3.58385e-16	0.215334	NA	NA	3.73604e-07	0.987482	4.54635e-08	0.986834	1.2747e-12	0.907143	NA	NA
FYCO1	8.4599e-14	3.01765e-10	7.46296	Spleen	4.56123e-11	1.07754e-07	6.5846	Artery_Tibial	9.61589e-13	2.36233e-09	7.1359	NA	NA	NA	1	1	1	0	3	6.2191	-0.457836	6.71643	0.696589	7.35048	1.27806	NA	NA	5e-10	0.64707	1.86234e-11	0.48606	1.97493e-13	0.201227	NA	NA	3.73604e-07	0.987482	4.54635e-08	0.986834	5.38069e-10	0.905179	NA	NA
FYCO1	8.4599e-14	3.01765e-10	7.46296	Spleen	4.56123e-11	1.07754e-07	6.5846	Colon_Sigmoid	1.86775e-16	6.68094e-13	-8.23028	NA	NA	NA	1	1	1	0	3	6.2191	-0.457836	6.71643	0.696589	-8.15185	1.22492	NA	NA	5e-10	0.64707	1.86234e-11	0.48606	3.58385e-16	0.220606	NA	NA	3.73604e-07	0.987482	4.54635e-08	0.986834	1.31388e-12	0.930209	NA	NA
FYCO1	8.4599e-14	3.01765e-10	7.46296	Spleen	4.56123e-11	1.07754e-07	6.5846	Colon_Transverse	1.86775e-16	7.45209e-13	-8.23028	NA	NA	NA	1	1	1	0	3	6.2191	-0.457836	6.71643	0.696589	-8.15185	1.22579	NA	NA	5e-10	0.64707	1.86234e-11	0.48606	3.58385e-16	0.220279	NA	NA	3.73604e-07	0.987482	4.54635e-08	0.986834	1.46683e-12	0.923712	NA	NA
FYCO1	8.4599e-14	3.01765e-10	7.46296	Spleen	4.56123e-11	1.07754e-07	6.5846	Esophagus_Gastroesophageal_Junction	1.86775e-16	6.58984e-13	-8.23028	NA	NA	NA	1	1	1	0	3	6.2191	-0.457836	6.71643	0.696589	-8.15185	1.22367	NA	NA	5e-10	0.64707	1.86234e-11	0.48606	3.58385e-16	0.221078	NA	NA	3.73604e-07	0.987482	4.54635e-08	0.986834	1.29644e-12	0.915948	NA	NA
FYCO1	8.4599e-14	3.01765e-10	7.46296	Spleen	4.56123e-11	1.07754e-07	6.5846	Esophagus_Muscularis	2.51424e-09	3.43916e-06	-5.96053	NA	NA	NA	1	1	1	0	3	6.2191	-0.457836	6.71643	0.696589	-5.85424	0.997361	NA	NA	5e-10	0.64707	1.86234e-11	0.48606	4.79207e-09	0.318589	NA	NA	3.73604e-07	0.987482	4.54635e-08	0.986834	6.17928e-06	0.940545	NA	NA
FYCO1	8.4599e-14	3.01765e-10	7.46296	Spleen	4.56123e-11	1.07754e-07	6.5846	Heart_Atrial_Appendage	1.86775e-16	5.86058e-13	-8.23028	NA	NA	NA	1	1	1	0	3	6.2191	-0.457836	6.71643	0.696589	-8.15185	1.22447	NA	NA	5e-10	0.64707	1.86234e-11	0.48606	3.58385e-16	0.220776	NA	NA	3.73604e-07	0.987482	4.54635e-08	0.986834	1.15316e-12	0.92184	NA	NA
FYCO1	8.4599e-14	3.01765e-10	7.46296	Spleen	4.56123e-11	1.07754e-07	6.5846	Heart_Left_Ventricle	9.61589e-13	2.41722e-09	7.1359	NA	NA	NA	1	1	1	0	3	6.2191	-0.457836	6.71643	0.696589	7.35048	1.27806	NA	NA	5e-10	0.64707	1.86234e-11	0.48606	1.97493e-13	0.201227	NA	NA	3.73604e-07	0.987482	4.54635e-08	0.986834	5.72679e-10	0.925401	NA	NA
FYCO1	8.4599e-14	3.01765e-10	7.46296	Spleen	4.56123e-11	1.07754e-07	6.5846	Lung	9.61589e-13	2.22281e-09	7.1359	NA	NA	NA	1	1	1	0	3	6.2191	-0.457836	6.71643	0.696589	7.35048	1.27806	NA	NA	5e-10	0.64707	1.86234e-11	0.48606	1.97493e-13	0.201227	NA	NA	3.73604e-07	0.987482	4.54635e-08	0.986834	5.02026e-10	0.919497	NA	NA
FYCO1	8.4599e-14	3.01765e-10	7.46296	Spleen	4.56123e-11	1.07754e-07	6.5846	Muscle_Skeletal	1.23742e-09	1.71823e-06	-6.07532	NA	NA	NA	1	1	1	0	3	6.2191	-0.457836	6.71643	0.696589	-5.97298	0.993671	NA	NA	5e-10	0.64707	1.86234e-11	0.48606	2.32965e-09	0.320383	NA	NA	3.73604e-07	0.987482	4.54635e-08	0.986834	3.1395e-06	0.94485	NA	NA
FYCO1	8.4599e-14	3.01765e-10	7.46296	Spleen	4.56123e-11	1.07754e-07	6.5846	Prostate	9.61589e-13	3.09007e-09	7.1359	NA	NA	NA	1	1	1	0	3	6.2191	-0.457836	6.71643	0.696589	7.35048	1.27806	NA	NA	5e-10	0.64707	1.86234e-11	0.48606	1.97493e-13	0.201227	NA	NA	3.73604e-07	0.987482	4.54635e-08	0.986834	7.2414e-10	0.909891	NA	NA
FYCO1	8.4599e-14	3.01765e-10	7.46296	Spleen	4.56123e-11	1.07754e-07	6.5846	Skin_Sun_Exposed_Lower_leg	9.61589e-13	2.45457e-09	7.1359	NA	NA	NA	1	1	1	0	3	6.2191	-0.457836	6.71643	0.696589	7.35048	1.27806	NA	NA	5e-10	0.64707	1.86234e-11	0.48606	1.97493e-13	0.201227	NA	NA	3.73604e-07	0.987482	4.54635e-08	0.986834	6.10737e-10	0.913903	NA	NA
FYCO1	8.4599e-14	3.01765e-10	7.46296	Spleen	4.56123e-11	1.07754e-07	6.5846	Uterus	1.86775e-16	6.19761e-13	-8.23028	NA	NA	NA	1	1	1	0	3	6.2191	-0.457836	6.71643	0.696589	-8.15185	1.0597	NA	NA	5e-10	0.64707	1.86234e-11	0.48606	3.58385e-16	0.28928	NA	NA	3.73604e-07	0.987482	4.54635e-08	0.986834	1.2203e-12	0.940247	NA	NA
FYCO1	8.4599e-14	3.01765e-10	7.46296	Spleen	4.56123e-11	1.07754e-07	6.5846	smultixcan	1.86775e-16	9.46868e-13	-8.23028	NA	NA	NA	1	1	1	0	3	6.2191	-0.457836	6.71643	0.696589	-8.15185	1.22912	NA	NA	5e-10	0.64707	1.86234e-11	0.48606	3.58385e-16	0.449013	NA	NA	3.73604e-07	0.987482	4.54635e-08	0.986834	1.85245e-12	0.956475	NA	NA
ICAM5	1.1263e-13	3.09743e-10	-7.42518	Adipose_Visceral_Omentum	1.11068e-05	0.00615375	-4.39442	NA	NA	NA	NA	1.82e-08	1.183e-05	-5.6285	1	1	0	1	3	7.36844	0.545878	-4.31928	0.935214	NA	NA	-5.6047	0.81607	1.7264e-13	0.58515	1.5654e-05	0.349678	NA	NA	2.09e-08	0.414458	5.15992e-10	0.974681	0.00832662	0.943999	NA	NA	2.7379e-05	0.917081
ICAM5	1.1263e-13	3.09743e-10	-7.42518	Adrenal_Gland	7.93167e-08	5.2741e-05	-5.36868	NA	NA	NA	NA	1.82e-08	1.183e-05	-5.6285	1	1	0	1	3	7.36844	0.545878	-5.32901	0.608503	NA	NA	-5.6047	0.81607	1.7264e-13	0.58515	9.87472e-08	0.542854	NA	NA	2.09e-08	0.414458	5.15992e-10	0.974681	7.22706e-05	0.989117	NA	NA	2.7379e-05	0.917081
ICAM5	1.1263e-13	3.09743e-10	-7.42518	Artery_Coronary	1.11068e-05	0.00871502	-4.39442	NA	NA	NA	NA	1.82e-08	1.183e-05	-5.6285	1	1	0	1	3	7.36844	0.545878	-4.31928	0.935214	NA	NA	-5.6047	0.81607	1.7264e-13	0.58515	1.5654e-05	0.349678	NA	NA	2.09e-08	0.414458	5.15992e-10	0.974681	0.0110066	0.95401	NA	NA	2.7379e-05	0.917081
ICAM5	1.1263e-13	3.09743e-10	-7.42518	Artery_Tibial	1.47914e-05	0.00970474	-4.33177	NA	NA	NA	NA	1.82e-08	1.183e-05	-5.6285	1	1	0	1	3	7.36844	0.545878	-4.24171	1.06653	NA	NA	-5.6047	0.81607	1.7264e-13	0.58515	2.21819e-05	0.286184	NA	NA	2.09e-08	0.414458	5.15992e-10	0.974681	0.0132087	0.925568	NA	NA	2.7379e-05	0.917081
ICAM5	1.1263e-13	3.09743e-10	-7.42518	Brain_Cerebellum	3.06612e-06	0.0018015	-4.66634	NA	NA	NA	NA	1.82e-08	1.183e-05	-5.6285	1	1	0	1	3	7.36844	0.545878	-4.59787	0.898271	NA	NA	-5.6047	0.81607	1.7264e-13	0.58515	4.26832e-06	0.369041	NA	NA	2.09e-08	0.414458	5.15992e-10	0.974681	0.00224996	0.944355	NA	NA	2.7379e-05	0.917081
ICAM5	1.1263e-13	3.09743e-10	-7.42518	Brain_Spinal_cord_cervical_c-1	1.47098e-12	7.86605e-09	-7.0772	NA	NA	NA	NA	1.82e-08	1.183e-05	-5.6285	1	1	0	1	3	7.36844	0.545878	-7.04179	0.665306	NA	NA	-5.6047	0.81607	1.7264e-13	0.58515	1.89784e-12	0.505855	NA	NA	2.09e-08	0.414458	5.15992e-10	0.974681	5.26745e-09	0.98088	NA	NA	2.7379e-05	0.917081
ICAM5	1.1263e-13	3.09743e-10	-7.42518	Cells_EBV-transformed_lymphocytes	1.47098e-12	7.48654e-09	-7.0772	NA	NA	NA	NA	1.82e-08	1.183e-05	-5.6285	1	1	0	1	3	7.36844	0.545878	-7.04179	0.665306	NA	NA	-5.6047	0.81607	1.7264e-13	0.58515	1.89784e-12	0.505855	NA	NA	2.09e-08	0.414458	5.15992e-10	0.974681	6.67659e-09	0.978213	NA	NA	2.7379e-05	0.917081
ICAM5	1.1263e-13	3.09743e-10	-7.42518	Colon_Sigmoid	3.11707e-15	1.25826e-11	-7.88613	NA	NA	NA	NA	1.82e-08	1.183e-05	-5.6285	1	1	0	1	3	7.36844	0.545878	-7.84234	0.771249	NA	NA	-5.6047	0.81607	1.7264e-13	0.58515	4.42241e-15	0.44056	NA	NA	2.09e-08	0.414458	5.15992e-10	0.974681	1.84341e-11	0.979099	NA	NA	2.7379e-05	0.917081
ICAM5	1.1263e-13	3.09743e-10	-7.42518	Colon_Transverse	1.47098e-12	3.61125e-09	-7.0772	NA	NA	NA	NA	1.82e-08	1.183e-05	-5.6285	1	1	0	1	3	7.36844	0.545878	-7.04179	0.665306	NA	NA	-5.6047	0.81607	1.7264e-13	0.58515	1.89784e-12	0.505855	NA	NA	2.09e-08	0.414458	5.15992e-10	0.974681	4.79963e-09	0.9696	NA	NA	2.7379e-05	0.917081
ICAM5	1.1263e-13	3.09743e-10	-7.42518	Esophagus_Gastroesophageal_Junction	1.47098e-12	8.79865e-09	-7.0772	NA	NA	NA	NA	1.82e-08	1.183e-05	-5.6285	1	1	0	1	3	7.36844	0.545878	-7.04179	0.665306	NA	NA	-5.6047	0.81607	1.7264e-13	0.58515	1.89784e-12	0.505855	NA	NA	2.09e-08	0.414458	5.15992e-10	0.974681	1.17533e-08	0.992388	NA	NA	2.7379e-05	0.917081
ICAM5	1.1263e-13	3.09743e-10	-7.42518	Heart_Atrial_Appendage	1.70471e-05	0.00723346	-4.30042	NA	NA	NA	NA	1.82e-08	1.183e-05	-5.6285	1	1	0	1	3	7.36844	0.545878	-4.211	1.05895	NA	NA	-5.6047	0.81607	1.7264e-13	0.58515	2.54238e-05	0.289622	NA	NA	2.09e-08	0.414458	5.15992e-10	0.974681	0.0100268	0.925069	NA	NA	2.7379e-05	0.917081
ICAM5	1.1263e-13	3.09743e-10	-7.42518	Heart_Left_Ventricle	1.40282e-08	1.74152e-05	-5.67304	NA	NA	NA	NA	1.82e-08	1.183e-05	-5.6285	1	1	0	1	3	7.36844	0.545878	-5.62253	0.74111	NA	NA	-5.6047	0.81607	1.7264e-13	0.58515	1.88178e-08	0.458626	NA	NA	2.09e-08	0.414458	5.15992e-10	0.974681	2.4068e-05	0.977721	NA	NA	2.7379e-05	0.917081
ICAM5	1.1263e-13	3.09743e-10	-7.42518	Kidney_Cortex	1.11068e-05	0.00549603	-4.39442	NA	NA	NA	NA	1.82e-08	1.183e-05	-5.6285	1	1	0	1	3	7.36844	0.545878	-4.31928	0.935214	NA	NA	-5.6047	0.81607	1.7264e-13	0.58515	1.5654e-05	0.349678	NA	NA	2.09e-08	0.414458	5.15992e-10	0.974681	0.0066188	0.961033	NA	NA	2.7379e-05	0.917081
ICAM5	1.1263e-13	3.09743e-10	-7.42518	Liver	4.7657e-15	1.66577e-11	-7.83295	NA	NA	NA	NA	1.82e-08	1.183e-05	-5.6285	1	1	0	1	3	7.36844	0.545878	-7.78919	0.771227	NA	NA	-5.6047	0.81607	1.7264e-13	0.58515	6.74416e-15	0.440572	NA	NA	2.09e-08	0.414458	5.15992e-10	0.974681	3.66916e-11	0.964725	NA	NA	2.7379e-05	0.917081
ICAM5	1.1263e-13	3.09743e-10	-7.42518	Pancreas	1.47098e-12	5.6412e-09	-7.0772	NA	NA	NA	NA	1.82e-08	1.183e-05	-5.6285	1	1	0	1	3	7.36844	0.545878	-7.04179	0.665306	NA	NA	-5.6047	0.81607	1.7264e-13	0.58515	1.89784e-12	0.505855	NA	NA	2.09e-08	0.414458	5.15992e-10	0.974681	7.49709e-09	0.978329	NA	NA	2.7379e-05	0.917081
ICAM5	1.1263e-13	3.09743e-10	-7.42518	Prostate	1.11068e-05	0.00479502	-4.39442	NA	NA	NA	NA	1.82e-08	1.183e-05	-5.6285	1	1	0	1	3	7.36844	0.545878	-4.31928	0.935214	NA	NA	-5.6047	0.81607	1.7264e-13	0.58515	1.5654e-05	0.349678	NA	NA	2.09e-08	0.414458	5.15992e-10	0.974681	0.00647345	0.965382	NA	NA	2.7379e-05	0.917081
ICAM5	1.1263e-13	3.09743e-10	-7.42518	Skin_Sun_Exposed_Lower_leg	1.19855e-05	0.00627416	-4.37785	NA	NA	NA	NA	1.82e-08	1.183e-05	-5.6285	1	1	0	1	3	7.36844	0.545878	-4.32649	0.747699	NA	NA	-5.6047	0.81607	1.7264e-13	0.58515	1.51503e-05	0.454642	NA	NA	2.09e-08	0.414458	5.15992e-10	0.974681	0.00754375	0.971668	NA	NA	2.7379e-05	0.917081
ICAM5	1.1263e-13	3.09743e-10	-7.42518	Small_Intestine_Terminal_Ileum	1.47098e-12	2.43384e-09	-7.0772	NA	NA	NA	NA	1.82e-08	1.183e-05	-5.6285	1	1	0	1	3	7.36844	0.545878	-7.04179	0.665306	NA	NA	-5.6047	0.81607	1.7264e-13	0.58515	1.89784e-12	0.505855	NA	NA	2.09e-08	0.414458	5.15992e-10	0.974681	3.79631e-09	0.972091	NA	NA	2.7379e-05	0.917081
ICAM5	1.1263e-13	3.09743e-10	-7.42518	Stomach	3.58484e-09	3.23932e-06	-5.90229	NA	NA	NA	NA	1.82e-08	1.183e-05	-5.6285	1	1	0	1	3	7.36844	0.545878	-5.99151	-0.423162	NA	NA	-5.6047	0.81607	1.7264e-13	0.58515	2.07898e-09	0.672177	NA	NA	2.09e-08	0.414458	5.15992e-10	0.974681	2.29897e-06	0.990101	NA	NA	2.7379e-05	0.917081
ICAM5	1.1263e-13	3.09743e-10	-7.42518	Testis	7.98898e-09	1.09798e-05	5.76869	NA	NA	NA	NA	1.82e-08	1.183e-05	-5.6285	1	1	0	1	3	7.36844	0.545878	5.72842	-0.634829	NA	NA	-5.6047	0.81607	1.7264e-13	0.58515	1.01371e-08	0.52554	NA	NA	2.09e-08	0.414458	5.15992e-10	0.974681	1.21263e-05	0.984861	NA	NA	2.7379e-05	0.917081
ICAM5	1.1263e-13	3.09743e-10	-7.42518	Thyroid	6.29773e-12	2.07872e-08	-6.87275	NA	NA	NA	NA	1.82e-08	1.183e-05	-5.6285	1	1	0	1	3	7.36844	0.545878	-6.84933	0.602102	NA	NA	-5.6047	0.81607	1.7264e-13	0.58515	7.41941e-12	0.547106	NA	NA	2.09e-08	0.414458	5.15992e-10	0.974681	3.3511e-08	0.97836	NA	NA	2.7379e-05	0.917081
ICAM5	1.1263e-13	3.09743e-10	-7.42518	Uterus	1.47098e-12	7.92783e-09	-7.0772	NA	NA	NA	NA	1.82e-08	1.183e-05	-5.6285	1	1	0	1	3	7.36844	0.545878	-7.04179	0.665306	NA	NA	-5.6047	0.81607	1.7264e-13	0.58515	1.89784e-12	0.505855	NA	NA	2.09e-08	0.414458	5.15992e-10	0.974681	1.0682e-08	0.990885	NA	NA	2.7379e-05	0.917081
ICAM5	1.1263e-13	3.09743e-10	-7.42518	Vagina	1.47098e-12	3.87014e-09	-7.0772	NA	NA	NA	NA	1.82e-08	1.183e-05	-5.6285	1	1	0	1	3	7.36844	0.545878	-7.04179	0.665306	NA	NA	-5.6047	0.81607	1.7264e-13	0.58515	1.89784e-12	0.505855	NA	NA	2.09e-08	0.414458	5.15992e-10	0.974681	6.94039e-09	0.979962	NA	NA	2.7379e-05	0.917081
ICAM5	1.1263e-13	3.09743e-10	-7.42518	smultixcan	1.14121e-09	6.70507e-07	-3.25951	NA	NA	NA	NA	1.82e-08	1.183e-05	-5.6285	1	1	0	1	3	7.36844	0.545878	-3.22402	0.512267	NA	NA	-5.6047	0.81607	1.7264e-13	0.58515	1.34467e-09	0.85483	NA	NA	2.09e-08	0.414458	5.15992e-10	0.974681	7.72831e-07	0.994857	NA	NA	2.7379e-05	0.917081
DPP9	5.5533e-13	9.90431e-10	7.21102	Artery_Aorta	4.86106e-10	1.1932e-06	-6.22353	Adipose_Subcutaneous	3.6865e-10	3.87567e-07	-6.26675	NA	NA	NA	1	1	1	0	3	7.33653	-0.362752	-6.24739	0.111111	-6.29087	0.111111	NA	NA	2.1921e-13	0.71679	4.17357e-10	0.911528	3.1569e-10	0.911528	NA	NA	5.61585e-10	0.995226	1.59498e-06	0.997633	3.89111e-07	0.998606	NA	NA
DPP9	5.5533e-13	9.90431e-10	7.21102	Artery_Aorta	4.86106e-10	1.1932e-06	-6.22353	Artery_Aorta	3.6865e-10	4.13547e-07	-6.26675	NA	NA	NA	1	1	1	0	3	7.33653	-0.362752	-6.24739	0.111111	-6.29087	0.111111	NA	NA	2.1921e-13	0.71679	4.17357e-10	0.911528	3.1569e-10	0.911528	NA	NA	5.61585e-10	0.995226	1.59498e-06	0.997633	3.91444e-07	0.994109	NA	NA
DPP9	5.5533e-13	9.90431e-10	7.21102	Artery_Aorta	4.86106e-10	1.1932e-06	-6.22353	Artery_Tibial	3.6865e-10	4.70943e-07	6.26675	NA	NA	NA	1	1	1	0	3	7.33653	-0.362752	-6.24739	0.111111	6.29087	-0.111111	NA	NA	2.1921e-13	0.71679	4.17357e-10	0.911528	3.1569e-10	0.911528	NA	NA	5.61585e-10	0.995226	1.59498e-06	0.997633	4.12847e-07	0.996255	NA	NA
DPP9	5.5533e-13	9.90431e-10	7.21102	Artery_Aorta	4.86106e-10	1.1932e-06	-6.22353	Brain_Amygdala	1.40525e-05	0.00585014	-4.34304	NA	NA	NA	1	1	1	0	3	7.33653	-0.362752	-6.24739	0.111111	-4.345	0.216495	NA	NA	2.1921e-13	0.71679	4.17357e-10	0.911528	1.39275e-05	0.828602	NA	NA	5.61585e-10	0.995226	1.59498e-06	0.997633	0.00615044	0.986304	NA	NA
DPP9	5.5533e-13	9.90431e-10	7.21102	Artery_Aorta	4.86106e-10	1.1932e-06	-6.22353	Brain_Cerebellum	4.86106e-10	7.68412e-07	6.22353	NA	NA	NA	1	1	1	0	3	7.33653	-0.362752	-6.24739	0.111111	6.24739	-0.111111	NA	NA	2.1921e-13	0.71679	4.17357e-10	0.911528	4.17357e-10	0.911528	NA	NA	5.61585e-10	0.995226	1.59498e-06	0.997633	7.11264e-07	0.994874	NA	NA
DPP9	5.5533e-13	9.90431e-10	7.21102	Artery_Aorta	4.86106e-10	1.1932e-06	-6.22353	Lung	5.68786e-12	1.10727e-08	-6.88726	NA	NA	NA	1	1	1	0	3	7.33653	-0.362752	-6.24739	0.111111	-6.94014	-0.0714286	NA	NA	2.1921e-13	0.71679	4.17357e-10	0.911528	3.91724e-12	0.943057	NA	NA	5.61585e-10	0.995226	1.59498e-06	0.997633	8.2004e-09	0.998837	NA	NA
DPP9	5.5533e-13	9.90431e-10	7.21102	Artery_Aorta	4.86106e-10	1.1932e-06	-6.22353	Nerve_Tibial	4.86106e-10	5.79179e-07	6.22353	NA	NA	NA	1	1	1	0	3	7.33653	-0.362752	-6.24739	0.111111	6.24739	-0.111111	NA	NA	2.1921e-13	0.71679	4.17357e-10	0.911528	4.17357e-10	0.911528	NA	NA	5.61585e-10	0.995226	1.59498e-06	0.997633	5.4644e-07	0.997803	NA	NA
DPP9	5.5533e-13	9.90431e-10	7.21102	Artery_Aorta	4.86106e-10	1.1932e-06	-6.22353	Pituitary	3.6865e-10	5.49943e-07	6.26675	NA	NA	NA	1	1	1	0	3	7.33653	-0.362752	-6.24739	0.111111	6.29087	-0.111111	NA	NA	2.1921e-13	0.71679	4.17357e-10	0.911528	3.1569e-10	0.911528	NA	NA	5.61585e-10	0.995226	1.59498e-06	0.997633	5.59785e-07	0.993505	NA	NA
DPP9	5.5533e-13	9.90431e-10	7.21102	Artery_Aorta	4.86106e-10	1.1932e-06	-6.22353	Skin_Not_Sun_Exposed_Suprapubic	3.6865e-10	4.85807e-07	-6.26675	NA	NA	NA	1	1	1	0	3	7.33653	-0.362752	-6.24739	0.111111	-6.29087	0.111111	NA	NA	2.1921e-13	0.71679	4.17357e-10	0.911528	3.1569e-10	0.911528	NA	NA	5.61585e-10	0.995226	1.59498e-06	0.997633	4.26169e-07	0.99588	NA	NA
DPP9	5.5533e-13	9.90431e-10	7.21102	Artery_Aorta	4.86106e-10	1.1932e-06	-6.22353	Skin_Sun_Exposed_Lower_leg	1.40525e-05	0.00535997	4.34304	NA	NA	NA	1	1	1	0	3	7.33653	-0.362752	-6.24739	0.111111	4.345	-0.95427	NA	NA	2.1921e-13	0.71679	4.17357e-10	0.911528	1.39275e-05	0.339947	NA	NA	5.61585e-10	0.995226	1.59498e-06	0.997633	0.00504012	0.950476	NA	NA
DPP9	5.5533e-13	9.90431e-10	7.21102	Artery_Aorta	4.86106e-10	1.1932e-06	-6.22353	Testis	4.86106e-10	1.30393e-06	6.22353	NA	NA	NA	1	1	1	0	3	7.33653	-0.362752	-6.24739	0.111111	6.24739	-0.111111	NA	NA	2.1921e-13	0.71679	4.17357e-10	0.911528	4.17357e-10	0.911528	NA	NA	5.61585e-10	0.995226	1.59498e-06	0.997633	1.43736e-06	0.996896	NA	NA
DPP9	5.5533e-13	9.90431e-10	7.21102	Artery_Aorta	4.86106e-10	1.1932e-06	-6.22353	Thyroid	4.86106e-10	5.73832e-07	-6.22353	NA	NA	NA	1	1	1	0	3	7.33653	-0.362752	-6.24739	0.111111	-6.24739	0.111111	NA	NA	2.1921e-13	0.71679	4.17357e-10	0.911528	4.17357e-10	0.911528	NA	NA	5.61585e-10	0.995226	1.59498e-06	0.997633	5.61871e-07	0.997943	NA	NA
DPP9	5.5533e-13	9.90431e-10	7.21102	Artery_Aorta	4.86106e-10	1.1932e-06	-6.22353	smultixcan	5.68786e-12	1.47379e-08	-6.88726	NA	NA	NA	1	1	1	0	3	7.33653	-0.362752	-6.24739	0.111111	-6.94014	-0.0714286	NA	NA	2.1921e-13	0.71679	4.17357e-10	0.911528	3.91724e-12	0.943057	NA	NA	5.61585e-10	0.995226	1.59498e-06	0.997633	9.90845e-09	0.996593	NA	NA
DPP9	5.5533e-13	9.90431e-10	7.21102	Brain_Cerebellum	4.86106e-10	9.52038e-07	-6.22353	Adipose_Subcutaneous	3.6865e-10	3.87567e-07	-6.26675	NA	NA	NA	1	1	1	0	3	7.33653	-0.362752	-6.24739	0.111111	-6.29087	0.111111	NA	NA	2.1921e-13	0.71679	4.17357e-10	0.911528	3.1569e-10	0.911528	NA	NA	5.61585e-10	0.995226	1.01201e-06	0.992415	3.89111e-07	0.998606	NA	NA
DPP9	5.5533e-13	9.90431e-10	7.21102	Brain_Cerebellum	4.86106e-10	9.52038e-07	-6.22353	Artery_Aorta	3.6865e-10	4.13547e-07	-6.26675	NA	NA	NA	1	1	1	0	3	7.33653	-0.362752	-6.24739	0.111111	-6.29087	0.111111	NA	NA	2.1921e-13	0.71679	4.17357e-10	0.911528	3.1569e-10	0.911528	NA	NA	5.61585e-10	0.995226	1.01201e-06	0.992415	3.91444e-07	0.994109	NA	NA
DPP9	5.5533e-13	9.90431e-10	7.21102	Brain_Cerebellum	4.86106e-10	9.52038e-07	-6.22353	Artery_Tibial	3.6865e-10	4.70943e-07	6.26675	NA	NA	NA	1	1	1	0	3	7.33653	-0.362752	-6.24739	0.111111	6.29087	-0.111111	NA	NA	2.1921e-13	0.71679	4.17357e-10	0.911528	3.1569e-10	0.911528	NA	NA	5.61585e-10	0.995226	1.01201e-06	0.992415	4.12847e-07	0.996255	NA	NA
DPP9	5.5533e-13	9.90431e-10	7.21102	Brain_Cerebellum	4.86106e-10	9.52038e-07	-6.22353	Brain_Amygdala	1.40525e-05	0.00585014	-4.34304	NA	NA	NA	1	1	1	0	3	7.33653	-0.362752	-6.24739	0.111111	-4.345	0.216495	NA	NA	2.1921e-13	0.71679	4.17357e-10	0.911528	1.39275e-05	0.828602	NA	NA	5.61585e-10	0.995226	1.01201e-06	0.992415	0.00615044	0.986304	NA	NA
DPP9	5.5533e-13	9.90431e-10	7.21102	Brain_Cerebellum	4.86106e-10	9.52038e-07	-6.22353	Brain_Cerebellum	4.86106e-10	7.68412e-07	6.22353	NA	NA	NA	1	1	1	0	3	7.33653	-0.362752	-6.24739	0.111111	6.24739	-0.111111	NA	NA	2.1921e-13	0.71679	4.17357e-10	0.911528	4.17357e-10	0.911528	NA	NA	5.61585e-10	0.995226	1.01201e-06	0.992415	7.11264e-07	0.994874	NA	NA
DPP9	5.5533e-13	9.90431e-10	7.21102	Brain_Cerebellum	4.86106e-10	9.52038e-07	-6.22353	Lung	5.68786e-12	1.10727e-08	-6.88726	NA	NA	NA	1	1	1	0	3	7.33653	-0.362752	-6.24739	0.111111	-6.94014	-0.0714286	NA	NA	2.1921e-13	0.71679	4.17357e-10	0.911528	3.91724e-12	0.943057	NA	NA	5.61585e-10	0.995226	1.01201e-06	0.992415	8.2004e-09	0.998837	NA	NA
DPP9	5.5533e-13	9.90431e-10	7.21102	Brain_Cerebellum	4.86106e-10	9.52038e-07	-6.22353	Nerve_Tibial	4.86106e-10	5.79179e-07	6.22353	NA	NA	NA	1	1	1	0	3	7.33653	-0.362752	-6.24739	0.111111	6.24739	-0.111111	NA	NA	2.1921e-13	0.71679	4.17357e-10	0.911528	4.17357e-10	0.911528	NA	NA	5.61585e-10	0.995226	1.01201e-06	0.992415	5.4644e-07	0.997803	NA	NA
DPP9	5.5533e-13	9.90431e-10	7.21102	Brain_Cerebellum	4.86106e-10	9.52038e-07	-6.22353	Pituitary	3.6865e-10	5.49943e-07	6.26675	NA	NA	NA	1	1	1	0	3	7.33653	-0.362752	-6.24739	0.111111	6.29087	-0.111111	NA	NA	2.1921e-13	0.71679	4.17357e-10	0.911528	3.1569e-10	0.911528	NA	NA	5.61585e-10	0.995226	1.01201e-06	0.992415	5.59785e-07	0.993505	NA	NA
DPP9	5.5533e-13	9.90431e-10	7.21102	Brain_Cerebellum	4.86106e-10	9.52038e-07	-6.22353	Skin_Not_Sun_Exposed_Suprapubic	3.6865e-10	4.85807e-07	-6.26675	NA	NA	NA	1	1	1	0	3	7.33653	-0.362752	-6.24739	0.111111	-6.29087	0.111111	NA	NA	2.1921e-13	0.71679	4.17357e-10	0.911528	3.1569e-10	0.911528	NA	NA	5.61585e-10	0.995226	1.01201e-06	0.992415	4.26169e-07	0.99588	NA	NA
DPP9	5.5533e-13	9.90431e-10	7.21102	Brain_Cerebellum	4.86106e-10	9.52038e-07	-6.22353	Skin_Sun_Exposed_Lower_leg	1.40525e-05	0.00535997	4.34304	NA	NA	NA	1	1	1	0	3	7.33653	-0.362752	-6.24739	0.111111	4.345	-0.95427	NA	NA	2.1921e-13	0.71679	4.17357e-10	0.911528	1.39275e-05	0.339947	NA	NA	5.61585e-10	0.995226	1.01201e-06	0.992415	0.00504012	0.950476	NA	NA
DPP9	5.5533e-13	9.90431e-10	7.21102	Brain_Cerebellum	4.86106e-10	9.52038e-07	-6.22353	Testis	4.86106e-10	1.30393e-06	6.22353	NA	NA	NA	1	1	1	0	3	7.33653	-0.362752	-6.24739	0.111111	6.24739	-0.111111	NA	NA	2.1921e-13	0.71679	4.17357e-10	0.911528	4.17357e-10	0.911528	NA	NA	5.61585e-10	0.995226	1.01201e-06	0.992415	1.43736e-06	0.996896	NA	NA
DPP9	5.5533e-13	9.90431e-10	7.21102	Brain_Cerebellum	4.86106e-10	9.52038e-07	-6.22353	Thyroid	4.86106e-10	5.73832e-07	-6.22353	NA	NA	NA	1	1	1	0	3	7.33653	-0.362752	-6.24739	0.111111	-6.24739	0.111111	NA	NA	2.1921e-13	0.71679	4.17357e-10	0.911528	4.17357e-10	0.911528	NA	NA	5.61585e-10	0.995226	1.01201e-06	0.992415	5.61871e-07	0.997943	NA	NA
DPP9	5.5533e-13	9.90431e-10	7.21102	Brain_Cerebellum	4.86106e-10	9.52038e-07	-6.22353	smultixcan	5.68786e-12	1.47379e-08	-6.88726	NA	NA	NA	1	1	1	0	3	7.33653	-0.362752	-6.24739	0.111111	-6.94014	-0.0714286	NA	NA	2.1921e-13	0.71679	4.17357e-10	0.911528	3.91724e-12	0.943057	NA	NA	5.61585e-10	0.995226	1.01201e-06	0.992415	9.90845e-09	0.996593	NA	NA
DPP9	5.5533e-13	9.90431e-10	7.21102	Cells_Cultured_fibroblasts	1.01195e-54	1.2276e-50	-15.579	Adipose_Subcutaneous	3.6865e-10	3.87567e-07	-6.26675	NA	NA	NA	1	1	1	0	3	7.33653	-0.362752	-15.7214	-0.351936	-6.29087	0.111111	NA	NA	2.1921e-13	0.71679	1.07849e-55	0.724886	3.1569e-10	0.911528	NA	NA	5.61585e-10	0.995226	1.33862e-51	0.981178	3.89111e-07	0.998606	NA	NA
DPP9	5.5533e-13	9.90431e-10	7.21102	Cells_Cultured_fibroblasts	1.01195e-54	1.2276e-50	-15.579	Artery_Aorta	3.6865e-10	4.13547e-07	-6.26675	NA	NA	NA	1	1	1	0	3	7.33653	-0.362752	-15.7214	-0.351936	-6.29087	0.111111	NA	NA	2.1921e-13	0.71679	1.07849e-55	0.724886	3.1569e-10	0.911528	NA	NA	5.61585e-10	0.995226	1.33862e-51	0.981178	3.91444e-07	0.994109	NA	NA
DPP9	5.5533e-13	9.90431e-10	7.21102	Cells_Cultured_fibroblasts	1.01195e-54	1.2276e-50	-15.579	Artery_Tibial	3.6865e-10	4.70943e-07	6.26675	NA	NA	NA	1	1	1	0	3	7.33653	-0.362752	-15.7214	-0.351936	6.29087	-0.111111	NA	NA	2.1921e-13	0.71679	1.07849e-55	0.724886	3.1569e-10	0.911528	NA	NA	5.61585e-10	0.995226	1.33862e-51	0.981178	4.12847e-07	0.996255	NA	NA
DPP9	5.5533e-13	9.90431e-10	7.21102	Cells_Cultured_fibroblasts	1.01195e-54	1.2276e-50	-15.579	Brain_Amygdala	1.40525e-05	0.00585014	-4.34304	NA	NA	NA	1	1	1	0	3	7.33653	-0.362752	-15.7214	-0.351936	-4.345	0.216495	NA	NA	2.1921e-13	0.71679	1.07849e-55	0.724886	1.39275e-05	0.828602	NA	NA	5.61585e-10	0.995226	1.33862e-51	0.981178	0.00615044	0.986304	NA	NA
DPP9	5.5533e-13	9.90431e-10	7.21102	Cells_Cultured_fibroblasts	1.01195e-54	1.2276e-50	-15.579	Brain_Cerebellum	4.86106e-10	7.68412e-07	6.22353	NA	NA	NA	1	1	1	0	3	7.33653	-0.362752	-15.7214	-0.351936	6.24739	-0.111111	NA	NA	2.1921e-13	0.71679	1.07849e-55	0.724886	4.17357e-10	0.911528	NA	NA	5.61585e-10	0.995226	1.33862e-51	0.981178	7.11264e-07	0.994874	NA	NA
DPP9	5.5533e-13	9.90431e-10	7.21102	Cells_Cultured_fibroblasts	1.01195e-54	1.2276e-50	-15.579	Lung	5.68786e-12	1.10727e-08	-6.88726	NA	NA	NA	1	1	1	0	3	7.33653	-0.362752	-15.7214	-0.351936	-6.94014	-0.0714286	NA	NA	2.1921e-13	0.71679	1.07849e-55	0.724886	3.91724e-12	0.943057	NA	NA	5.61585e-10	0.995226	1.33862e-51	0.981178	8.2004e-09	0.998837	NA	NA
DPP9	5.5533e-13	9.90431e-10	7.21102	Cells_Cultured_fibroblasts	1.01195e-54	1.2276e-50	-15.579	Nerve_Tibial	4.86106e-10	5.79179e-07	6.22353	NA	NA	NA	1	1	1	0	3	7.33653	-0.362752	-15.7214	-0.351936	6.24739	-0.111111	NA	NA	2.1921e-13	0.71679	1.07849e-55	0.724886	4.17357e-10	0.911528	NA	NA	5.61585e-10	0.995226	1.33862e-51	0.981178	5.4644e-07	0.997803	NA	NA
DPP9	5.5533e-13	9.90431e-10	7.21102	Cells_Cultured_fibroblasts	1.01195e-54	1.2276e-50	-15.579	Pituitary	3.6865e-10	5.49943e-07	6.26675	NA	NA	NA	1	1	1	0	3	7.33653	-0.362752	-15.7214	-0.351936	6.29087	-0.111111	NA	NA	2.1921e-13	0.71679	1.07849e-55	0.724886	3.1569e-10	0.911528	NA	NA	5.61585e-10	0.995226	1.33862e-51	0.981178	5.59785e-07	0.993505	NA	NA
DPP9	5.5533e-13	9.90431e-10	7.21102	Cells_Cultured_fibroblasts	1.01195e-54	1.2276e-50	-15.579	Skin_Not_Sun_Exposed_Suprapubic	3.6865e-10	4.85807e-07	-6.26675	NA	NA	NA	1	1	1	0	3	7.33653	-0.362752	-15.7214	-0.351936	-6.29087	0.111111	NA	NA	2.1921e-13	0.71679	1.07849e-55	0.724886	3.1569e-10	0.911528	NA	NA	5.61585e-10	0.995226	1.33862e-51	0.981178	4.26169e-07	0.99588	NA	NA
DPP9	5.5533e-13	9.90431e-10	7.21102	Cells_Cultured_fibroblasts	1.01195e-54	1.2276e-50	-15.579	Skin_Sun_Exposed_Lower_leg	1.40525e-05	0.00535997	4.34304	NA	NA	NA	1	1	1	0	3	7.33653	-0.362752	-15.7214	-0.351936	4.345	-0.95427	NA	NA	2.1921e-13	0.71679	1.07849e-55	0.724886	1.39275e-05	0.339947	NA	NA	5.61585e-10	0.995226	1.33862e-51	0.981178	0.00504012	0.950476	NA	NA
DPP9	5.5533e-13	9.90431e-10	7.21102	Cells_Cultured_fibroblasts	1.01195e-54	1.2276e-50	-15.579	Testis	4.86106e-10	1.30393e-06	6.22353	NA	NA	NA	1	1	1	0	3	7.33653	-0.362752	-15.7214	-0.351936	6.24739	-0.111111	NA	NA	2.1921e-13	0.71679	1.07849e-55	0.724886	4.17357e-10	0.911528	NA	NA	5.61585e-10	0.995226	1.33862e-51	0.981178	1.43736e-06	0.996896	NA	NA
DPP9	5.5533e-13	9.90431e-10	7.21102	Cells_Cultured_fibroblasts	1.01195e-54	1.2276e-50	-15.579	Thyroid	4.86106e-10	5.73832e-07	-6.22353	NA	NA	NA	1	1	1	0	3	7.33653	-0.362752	-15.7214	-0.351936	-6.24739	0.111111	NA	NA	2.1921e-13	0.71679	1.07849e-55	0.724886	4.17357e-10	0.911528	NA	NA	5.61585e-10	0.995226	1.33862e-51	0.981178	5.61871e-07	0.997943	NA	NA
DPP9	5.5533e-13	9.90431e-10	7.21102	Cells_Cultured_fibroblasts	1.01195e-54	1.2276e-50	-15.579	smultixcan	5.68786e-12	1.47379e-08	-6.88726	NA	NA	NA	1	1	1	0	3	7.33653	-0.362752	-15.7214	-0.351936	-6.94014	-0.0714286	NA	NA	2.1921e-13	0.71679	1.07849e-55	0.724886	3.91724e-12	0.943057	NA	NA	5.61585e-10	0.995226	1.33862e-51	0.981178	9.90845e-09	0.996593	NA	NA
DPP9	5.5533e-13	9.90431e-10	7.21102	Colon_Transverse	4.86106e-10	6.62994e-07	-6.22353	Adipose_Subcutaneous	3.6865e-10	3.87567e-07	-6.26675	NA	NA	NA	1	1	1	0	3	7.33653	-0.362752	-6.24739	0.111111	-6.29087	0.111111	NA	NA	2.1921e-13	0.71679	4.17357e-10	0.911528	3.1569e-10	0.911528	NA	NA	5.61585e-10	0.995226	6.59685e-07	0.995652	3.89111e-07	0.998606	NA	NA
DPP9	5.5533e-13	9.90431e-10	7.21102	Colon_Transverse	4.86106e-10	6.62994e-07	-6.22353	Artery_Aorta	3.6865e-10	4.13547e-07	-6.26675	NA	NA	NA	1	1	1	0	3	7.33653	-0.362752	-6.24739	0.111111	-6.29087	0.111111	NA	NA	2.1921e-13	0.71679	4.17357e-10	0.911528	3.1569e-10	0.911528	NA	NA	5.61585e-10	0.995226	6.59685e-07	0.995652	3.91444e-07	0.994109	NA	NA
DPP9	5.5533e-13	9.90431e-10	7.21102	Colon_Transverse	4.86106e-10	6.62994e-07	-6.22353	Artery_Tibial	3.6865e-10	4.70943e-07	6.26675	NA	NA	NA	1	1	1	0	3	7.33653	-0.362752	-6.24739	0.111111	6.29087	-0.111111	NA	NA	2.1921e-13	0.71679	4.17357e-10	0.911528	3.1569e-10	0.911528	NA	NA	5.61585e-10	0.995226	6.59685e-07	0.995652	4.12847e-07	0.996255	NA	NA
DPP9	5.5533e-13	9.90431e-10	7.21102	Colon_Transverse	4.86106e-10	6.62994e-07	-6.22353	Brain_Amygdala	1.40525e-05	0.00585014	-4.34304	NA	NA	NA	1	1	1	0	3	7.33653	-0.362752	-6.24739	0.111111	-4.345	0.216495	NA	NA	2.1921e-13	0.71679	4.17357e-10	0.911528	1.39275e-05	0.828602	NA	NA	5.61585e-10	0.995226	6.59685e-07	0.995652	0.00615044	0.986304	NA	NA
DPP9	5.5533e-13	9.90431e-10	7.21102	Colon_Transverse	4.86106e-10	6.62994e-07	-6.22353	Brain_Cerebellum	4.86106e-10	7.68412e-07	6.22353	NA	NA	NA	1	1	1	0	3	7.33653	-0.362752	-6.24739	0.111111	6.24739	-0.111111	NA	NA	2.1921e-13	0.71679	4.17357e-10	0.911528	4.17357e-10	0.911528	NA	NA	5.61585e-10	0.995226	6.59685e-07	0.995652	7.11264e-07	0.994874	NA	NA
DPP9	5.5533e-13	9.90431e-10	7.21102	Colon_Transverse	4.86106e-10	6.62994e-07	-6.22353	Lung	5.68786e-12	1.10727e-08	-6.88726	NA	NA	NA	1	1	1	0	3	7.33653	-0.362752	-6.24739	0.111111	-6.94014	-0.0714286	NA	NA	2.1921e-13	0.71679	4.17357e-10	0.911528	3.91724e-12	0.943057	NA	NA	5.61585e-10	0.995226	6.59685e-07	0.995652	8.2004e-09	0.998837	NA	NA
DPP9	5.5533e-13	9.90431e-10	7.21102	Colon_Transverse	4.86106e-10	6.62994e-07	-6.22353	Nerve_Tibial	4.86106e-10	5.79179e-07	6.22353	NA	NA	NA	1	1	1	0	3	7.33653	-0.362752	-6.24739	0.111111	6.24739	-0.111111	NA	NA	2.1921e-13	0.71679	4.17357e-10	0.911528	4.17357e-10	0.911528	NA	NA	5.61585e-10	0.995226	6.59685e-07	0.995652	5.4644e-07	0.997803	NA	NA
DPP9	5.5533e-13	9.90431e-10	7.21102	Colon_Transverse	4.86106e-10	6.62994e-07	-6.22353	Pituitary	3.6865e-10	5.49943e-07	6.26675	NA	NA	NA	1	1	1	0	3	7.33653	-0.362752	-6.24739	0.111111	6.29087	-0.111111	NA	NA	2.1921e-13	0.71679	4.17357e-10	0.911528	3.1569e-10	0.911528	NA	NA	5.61585e-10	0.995226	6.59685e-07	0.995652	5.59785e-07	0.993505	NA	NA
DPP9	5.5533e-13	9.90431e-10	7.21102	Colon_Transverse	4.86106e-10	6.62994e-07	-6.22353	Skin_Not_Sun_Exposed_Suprapubic	3.6865e-10	4.85807e-07	-6.26675	NA	NA	NA	1	1	1	0	3	7.33653	-0.362752	-6.24739	0.111111	-6.29087	0.111111	NA	NA	2.1921e-13	0.71679	4.17357e-10	0.911528	3.1569e-10	0.911528	NA	NA	5.61585e-10	0.995226	6.59685e-07	0.995652	4.26169e-07	0.99588	NA	NA
DPP9	5.5533e-13	9.90431e-10	7.21102	Colon_Transverse	4.86106e-10	6.62994e-07	-6.22353	Skin_Sun_Exposed_Lower_leg	1.40525e-05	0.00535997	4.34304	NA	NA	NA	1	1	1	0	3	7.33653	-0.362752	-6.24739	0.111111	4.345	-0.95427	NA	NA	2.1921e-13	0.71679	4.17357e-10	0.911528	1.39275e-05	0.339947	NA	NA	5.61585e-10	0.995226	6.59685e-07	0.995652	0.00504012	0.950476	NA	NA
DPP9	5.5533e-13	9.90431e-10	7.21102	Colon_Transverse	4.86106e-10	6.62994e-07	-6.22353	Testis	4.86106e-10	1.30393e-06	6.22353	NA	NA	NA	1	1	1	0	3	7.33653	-0.362752	-6.24739	0.111111	6.24739	-0.111111	NA	NA	2.1921e-13	0.71679	4.17357e-10	0.911528	4.17357e-10	0.911528	NA	NA	5.61585e-10	0.995226	6.59685e-07	0.995652	1.43736e-06	0.996896	NA	NA
DPP9	5.5533e-13	9.90431e-10	7.21102	Colon_Transverse	4.86106e-10	6.62994e-07	-6.22353	Thyroid	4.86106e-10	5.73832e-07	-6.22353	NA	NA	NA	1	1	1	0	3	7.33653	-0.362752	-6.24739	0.111111	-6.24739	0.111111	NA	NA	2.1921e-13	0.71679	4.17357e-10	0.911528	4.17357e-10	0.911528	NA	NA	5.61585e-10	0.995226	6.59685e-07	0.995652	5.61871e-07	0.997943	NA	NA
DPP9	5.5533e-13	9.90431e-10	7.21102	Colon_Transverse	4.86106e-10	6.62994e-07	-6.22353	smultixcan	5.68786e-12	1.47379e-08	-6.88726	NA	NA	NA	1	1	1	0	3	7.33653	-0.362752	-6.24739	0.111111	-6.94014	-0.0714286	NA	NA	2.1921e-13	0.71679	4.17357e-10	0.911528	3.91724e-12	0.943057	NA	NA	5.61585e-10	0.995226	6.59685e-07	0.995652	9.90845e-09	0.996593	NA	NA
DPP9	5.5533e-13	9.90431e-10	7.21102	Esophagus_Muscularis	2.84186e-10	5.9049e-07	-6.30717	Adipose_Subcutaneous	3.6865e-10	3.87567e-07	-6.26675	NA	NA	NA	1	1	1	0	3	7.33653	-0.362752	-6.33253	0.102091	-6.29087	0.111111	NA	NA	2.1921e-13	0.71679	2.41181e-10	0.918684	3.1569e-10	0.911528	NA	NA	5.61585e-10	0.995226	6.18242e-07	0.997957	3.89111e-07	0.998606	NA	NA
DPP9	5.5533e-13	9.90431e-10	7.21102	Esophagus_Muscularis	2.84186e-10	5.9049e-07	-6.30717	Artery_Aorta	3.6865e-10	4.13547e-07	-6.26675	NA	NA	NA	1	1	1	0	3	7.33653	-0.362752	-6.33253	0.102091	-6.29087	0.111111	NA	NA	2.1921e-13	0.71679	2.41181e-10	0.918684	3.1569e-10	0.911528	NA	NA	5.61585e-10	0.995226	6.18242e-07	0.997957	3.91444e-07	0.994109	NA	NA
DPP9	5.5533e-13	9.90431e-10	7.21102	Esophagus_Muscularis	2.84186e-10	5.9049e-07	-6.30717	Artery_Tibial	3.6865e-10	4.70943e-07	6.26675	NA	NA	NA	1	1	1	0	3	7.33653	-0.362752	-6.33253	0.102091	6.29087	-0.111111	NA	NA	2.1921e-13	0.71679	2.41181e-10	0.918684	3.1569e-10	0.911528	NA	NA	5.61585e-10	0.995226	6.18242e-07	0.997957	4.12847e-07	0.996255	NA	NA
DPP9	5.5533e-13	9.90431e-10	7.21102	Esophagus_Muscularis	2.84186e-10	5.9049e-07	-6.30717	Brain_Amygdala	1.40525e-05	0.00585014	-4.34304	NA	NA	NA	1	1	1	0	3	7.33653	-0.362752	-6.33253	0.102091	-4.345	0.216495	NA	NA	2.1921e-13	0.71679	2.41181e-10	0.918684	1.39275e-05	0.828602	NA	NA	5.61585e-10	0.995226	6.18242e-07	0.997957	0.00615044	0.986304	NA	NA
DPP9	5.5533e-13	9.90431e-10	7.21102	Esophagus_Muscularis	2.84186e-10	5.9049e-07	-6.30717	Brain_Cerebellum	4.86106e-10	7.68412e-07	6.22353	NA	NA	NA	1	1	1	0	3	7.33653	-0.362752	-6.33253	0.102091	6.24739	-0.111111	NA	NA	2.1921e-13	0.71679	2.41181e-10	0.918684	4.17357e-10	0.911528	NA	NA	5.61585e-10	0.995226	6.18242e-07	0.997957	7.11264e-07	0.994874	NA	NA
DPP9	5.5533e-13	9.90431e-10	7.21102	Esophagus_Muscularis	2.84186e-10	5.9049e-07	-6.30717	Lung	5.68786e-12	1.10727e-08	-6.88726	NA	NA	NA	1	1	1	0	3	7.33653	-0.362752	-6.33253	0.102091	-6.94014	-0.0714286	NA	NA	2.1921e-13	0.71679	2.41181e-10	0.918684	3.91724e-12	0.943057	NA	NA	5.61585e-10	0.995226	6.18242e-07	0.997957	8.2004e-09	0.998837	NA	NA
DPP9	5.5533e-13	9.90431e-10	7.21102	Esophagus_Muscularis	2.84186e-10	5.9049e-07	-6.30717	Nerve_Tibial	4.86106e-10	5.79179e-07	6.22353	NA	NA	NA	1	1	1	0	3	7.33653	-0.362752	-6.33253	0.102091	6.24739	-0.111111	NA	NA	2.1921e-13	0.71679	2.41181e-10	0.918684	4.17357e-10	0.911528	NA	NA	5.61585e-10	0.995226	6.18242e-07	0.997957	5.4644e-07	0.997803	NA	NA
DPP9	5.5533e-13	9.90431e-10	7.21102	Esophagus_Muscularis	2.84186e-10	5.9049e-07	-6.30717	Pituitary	3.6865e-10	5.49943e-07	6.26675	NA	NA	NA	1	1	1	0	3	7.33653	-0.362752	-6.33253	0.102091	6.29087	-0.111111	NA	NA	2.1921e-13	0.71679	2.41181e-10	0.918684	3.1569e-10	0.911528	NA	NA	5.61585e-10	0.995226	6.18242e-07	0.997957	5.59785e-07	0.993505	NA	NA
DPP9	5.5533e-13	9.90431e-10	7.21102	Esophagus_Muscularis	2.84186e-10	5.9049e-07	-6.30717	Skin_Not_Sun_Exposed_Suprapubic	3.6865e-10	4.85807e-07	-6.26675	NA	NA	NA	1	1	1	0	3	7.33653	-0.362752	-6.33253	0.102091	-6.29087	0.111111	NA	NA	2.1921e-13	0.71679	2.41181e-10	0.918684	3.1569e-10	0.911528	NA	NA	5.61585e-10	0.995226	6.18242e-07	0.997957	4.26169e-07	0.99588	NA	NA
DPP9	5.5533e-13	9.90431e-10	7.21102	Esophagus_Muscularis	2.84186e-10	5.9049e-07	-6.30717	Skin_Sun_Exposed_Lower_leg	1.40525e-05	0.00535997	4.34304	NA	NA	NA	1	1	1	0	3	7.33653	-0.362752	-6.33253	0.102091	4.345	-0.95427	NA	NA	2.1921e-13	0.71679	2.41181e-10	0.918684	1.39275e-05	0.339947	NA	NA	5.61585e-10	0.995226	6.18242e-07	0.997957	0.00504012	0.950476	NA	NA
DPP9	5.5533e-13	9.90431e-10	7.21102	Esophagus_Muscularis	2.84186e-10	5.9049e-07	-6.30717	Testis	4.86106e-10	1.30393e-06	6.22353	NA	NA	NA	1	1	1	0	3	7.33653	-0.362752	-6.33253	0.102091	6.24739	-0.111111	NA	NA	2.1921e-13	0.71679	2.41181e-10	0.918684	4.17357e-10	0.911528	NA	NA	5.61585e-10	0.995226	6.18242e-07	0.997957	1.43736e-06	0.996896	NA	NA
DPP9	5.5533e-13	9.90431e-10	7.21102	Esophagus_Muscularis	2.84186e-10	5.9049e-07	-6.30717	Thyroid	4.86106e-10	5.73832e-07	-6.22353	NA	NA	NA	1	1	1	0	3	7.33653	-0.362752	-6.33253	0.102091	-6.24739	0.111111	NA	NA	2.1921e-13	0.71679	2.41181e-10	0.918684	4.17357e-10	0.911528	NA	NA	5.61585e-10	0.995226	6.18242e-07	0.997957	5.61871e-07	0.997943	NA	NA
DPP9	5.5533e-13	9.90431e-10	7.21102	Esophagus_Muscularis	2.84186e-10	5.9049e-07	-6.30717	smultixcan	5.68786e-12	1.47379e-08	-6.88726	NA	NA	NA	1	1	1	0	3	7.33653	-0.362752	-6.33253	0.102091	-6.94014	-0.0714286	NA	NA	2.1921e-13	0.71679	2.41181e-10	0.918684	3.91724e-12	0.943057	NA	NA	5.61585e-10	0.995226	6.18242e-07	0.997957	9.90845e-09	0.996593	NA	NA
DPP9	5.5533e-13	9.90431e-10	7.21102	Heart_Atrial_Appendage	3.6865e-10	5.47492e-07	-6.26675	Adipose_Subcutaneous	3.6865e-10	3.87567e-07	-6.26675	NA	NA	NA	1	1	1	0	3	7.33653	-0.362752	-6.29087	0.111111	-6.29087	0.111111	NA	NA	2.1921e-13	0.71679	3.1569e-10	0.911528	3.1569e-10	0.911528	NA	NA	5.61585e-10	0.995226	4.82454e-07	0.995757	3.89111e-07	0.998606	NA	NA
DPP9	5.5533e-13	9.90431e-10	7.21102	Heart_Atrial_Appendage	3.6865e-10	5.47492e-07	-6.26675	Artery_Aorta	3.6865e-10	4.13547e-07	-6.26675	NA	NA	NA	1	1	1	0	3	7.33653	-0.362752	-6.29087	0.111111	-6.29087	0.111111	NA	NA	2.1921e-13	0.71679	3.1569e-10	0.911528	3.1569e-10	0.911528	NA	NA	5.61585e-10	0.995226	4.82454e-07	0.995757	3.91444e-07	0.994109	NA	NA
DPP9	5.5533e-13	9.90431e-10	7.21102	Heart_Atrial_Appendage	3.6865e-10	5.47492e-07	-6.26675	Artery_Tibial	3.6865e-10	4.70943e-07	6.26675	NA	NA	NA	1	1	1	0	3	7.33653	-0.362752	-6.29087	0.111111	6.29087	-0.111111	NA	NA	2.1921e-13	0.71679	3.1569e-10	0.911528	3.1569e-10	0.911528	NA	NA	5.61585e-10	0.995226	4.82454e-07	0.995757	4.12847e-07	0.996255	NA	NA
DPP9	5.5533e-13	9.90431e-10	7.21102	Heart_Atrial_Appendage	3.6865e-10	5.47492e-07	-6.26675	Brain_Amygdala	1.40525e-05	0.00585014	-4.34304	NA	NA	NA	1	1	1	0	3	7.33653	-0.362752	-6.29087	0.111111	-4.345	0.216495	NA	NA	2.1921e-13	0.71679	3.1569e-10	0.911528	1.39275e-05	0.828602	NA	NA	5.61585e-10	0.995226	4.82454e-07	0.995757	0.00615044	0.986304	NA	NA
DPP9	5.5533e-13	9.90431e-10	7.21102	Heart_Atrial_Appendage	3.6865e-10	5.47492e-07	-6.26675	Brain_Cerebellum	4.86106e-10	7.68412e-07	6.22353	NA	NA	NA	1	1	1	0	3	7.33653	-0.362752	-6.29087	0.111111	6.24739	-0.111111	NA	NA	2.1921e-13	0.71679	3.1569e-10	0.911528	4.17357e-10	0.911528	NA	NA	5.61585e-10	0.995226	4.82454e-07	0.995757	7.11264e-07	0.994874	NA	NA
DPP9	5.5533e-13	9.90431e-10	7.21102	Heart_Atrial_Appendage	3.6865e-10	5.47492e-07	-6.26675	Lung	5.68786e-12	1.10727e-08	-6.88726	NA	NA	NA	1	1	1	0	3	7.33653	-0.362752	-6.29087	0.111111	-6.94014	-0.0714286	NA	NA	2.1921e-13	0.71679	3.1569e-10	0.911528	3.91724e-12	0.943057	NA	NA	5.61585e-10	0.995226	4.82454e-07	0.995757	8.2004e-09	0.998837	NA	NA
DPP9	5.5533e-13	9.90431e-10	7.21102	Heart_Atrial_Appendage	3.6865e-10	5.47492e-07	-6.26675	Nerve_Tibial	4.86106e-10	5.79179e-07	6.22353	NA	NA	NA	1	1	1	0	3	7.33653	-0.362752	-6.29087	0.111111	6.24739	-0.111111	NA	NA	2.1921e-13	0.71679	3.1569e-10	0.911528	4.17357e-10	0.911528	NA	NA	5.61585e-10	0.995226	4.82454e-07	0.995757	5.4644e-07	0.997803	NA	NA
DPP9	5.5533e-13	9.90431e-10	7.21102	Heart_Atrial_Appendage	3.6865e-10	5.47492e-07	-6.26675	Pituitary	3.6865e-10	5.49943e-07	6.26675	NA	NA	NA	1	1	1	0	3	7.33653	-0.362752	-6.29087	0.111111	6.29087	-0.111111	NA	NA	2.1921e-13	0.71679	3.1569e-10	0.911528	3.1569e-10	0.911528	NA	NA	5.61585e-10	0.995226	4.82454e-07	0.995757	5.59785e-07	0.993505	NA	NA
DPP9	5.5533e-13	9.90431e-10	7.21102	Heart_Atrial_Appendage	3.6865e-10	5.47492e-07	-6.26675	Skin_Not_Sun_Exposed_Suprapubic	3.6865e-10	4.85807e-07	-6.26675	NA	NA	NA	1	1	1	0	3	7.33653	-0.362752	-6.29087	0.111111	-6.29087	0.111111	NA	NA	2.1921e-13	0.71679	3.1569e-10	0.911528	3.1569e-10	0.911528	NA	NA	5.61585e-10	0.995226	4.82454e-07	0.995757	4.26169e-07	0.99588	NA	NA
DPP9	5.5533e-13	9.90431e-10	7.21102	Heart_Atrial_Appendage	3.6865e-10	5.47492e-07	-6.26675	Skin_Sun_Exposed_Lower_leg	1.40525e-05	0.00535997	4.34304	NA	NA	NA	1	1	1	0	3	7.33653	-0.362752	-6.29087	0.111111	4.345	-0.95427	NA	NA	2.1921e-13	0.71679	3.1569e-10	0.911528	1.39275e-05	0.339947	NA	NA	5.61585e-10	0.995226	4.82454e-07	0.995757	0.00504012	0.950476	NA	NA
DPP9	5.5533e-13	9.90431e-10	7.21102	Heart_Atrial_Appendage	3.6865e-10	5.47492e-07	-6.26675	Testis	4.86106e-10	1.30393e-06	6.22353	NA	NA	NA	1	1	1	0	3	7.33653	-0.362752	-6.29087	0.111111	6.24739	-0.111111	NA	NA	2.1921e-13	0.71679	3.1569e-10	0.911528	4.17357e-10	0.911528	NA	NA	5.61585e-10	0.995226	4.82454e-07	0.995757	1.43736e-06	0.996896	NA	NA
DPP9	5.5533e-13	9.90431e-10	7.21102	Heart_Atrial_Appendage	3.6865e-10	5.47492e-07	-6.26675	Thyroid	4.86106e-10	5.73832e-07	-6.22353	NA	NA	NA	1	1	1	0	3	7.33653	-0.362752	-6.29087	0.111111	-6.24739	0.111111	NA	NA	2.1921e-13	0.71679	3.1569e-10	0.911528	4.17357e-10	0.911528	NA	NA	5.61585e-10	0.995226	4.82454e-07	0.995757	5.61871e-07	0.997943	NA	NA
DPP9	5.5533e-13	9.90431e-10	7.21102	Heart_Atrial_Appendage	3.6865e-10	5.47492e-07	-6.26675	smultixcan	5.68786e-12	1.47379e-08	-6.88726	NA	NA	NA	1	1	1	0	3	7.33653	-0.362752	-6.29087	0.111111	-6.94014	-0.0714286	NA	NA	2.1921e-13	0.71679	3.1569e-10	0.911528	3.91724e-12	0.943057	NA	NA	5.61585e-10	0.995226	4.82454e-07	0.995757	9.90845e-09	0.996593	NA	NA
DPP9	5.5533e-13	9.90431e-10	7.21102	Heart_Left_Ventricle	2.57154e-07	0.000221014	-5.15241	Adipose_Subcutaneous	3.6865e-10	3.87567e-07	-6.26675	NA	NA	NA	1	1	1	0	3	7.33653	-0.362752	-5.15008	0.297872	-6.29087	0.111111	NA	NA	2.1921e-13	0.71679	2.6037e-07	0.765801	3.1569e-10	0.911528	NA	NA	5.61585e-10	0.995226	0.000230547	0.992074	3.89111e-07	0.998606	NA	NA
DPP9	5.5533e-13	9.90431e-10	7.21102	Heart_Left_Ventricle	2.57154e-07	0.000221014	-5.15241	Artery_Aorta	3.6865e-10	4.13547e-07	-6.26675	NA	NA	NA	1	1	1	0	3	7.33653	-0.362752	-5.15008	0.297872	-6.29087	0.111111	NA	NA	2.1921e-13	0.71679	2.6037e-07	0.765801	3.1569e-10	0.911528	NA	NA	5.61585e-10	0.995226	0.000230547	0.992074	3.91444e-07	0.994109	NA	NA
DPP9	5.5533e-13	9.90431e-10	7.21102	Heart_Left_Ventricle	2.57154e-07	0.000221014	-5.15241	Artery_Tibial	3.6865e-10	4.70943e-07	6.26675	NA	NA	NA	1	1	1	0	3	7.33653	-0.362752	-5.15008	0.297872	6.29087	-0.111111	NA	NA	2.1921e-13	0.71679	2.6037e-07	0.765801	3.1569e-10	0.911528	NA	NA	5.61585e-10	0.995226	0.000230547	0.992074	4.12847e-07	0.996255	NA	NA
DPP9	5.5533e-13	9.90431e-10	7.21102	Heart_Left_Ventricle	2.57154e-07	0.000221014	-5.15241	Brain_Amygdala	1.40525e-05	0.00585014	-4.34304	NA	NA	NA	1	1	1	0	3	7.33653	-0.362752	-5.15008	0.297872	-4.345	0.216495	NA	NA	2.1921e-13	0.71679	2.6037e-07	0.765801	1.39275e-05	0.828602	NA	NA	5.61585e-10	0.995226	0.000230547	0.992074	0.00615044	0.986304	NA	NA
DPP9	5.5533e-13	9.90431e-10	7.21102	Heart_Left_Ventricle	2.57154e-07	0.000221014	-5.15241	Brain_Cerebellum	4.86106e-10	7.68412e-07	6.22353	NA	NA	NA	1	1	1	0	3	7.33653	-0.362752	-5.15008	0.297872	6.24739	-0.111111	NA	NA	2.1921e-13	0.71679	2.6037e-07	0.765801	4.17357e-10	0.911528	NA	NA	5.61585e-10	0.995226	0.000230547	0.992074	7.11264e-07	0.994874	NA	NA
DPP9	5.5533e-13	9.90431e-10	7.21102	Heart_Left_Ventricle	2.57154e-07	0.000221014	-5.15241	Lung	5.68786e-12	1.10727e-08	-6.88726	NA	NA	NA	1	1	1	0	3	7.33653	-0.362752	-5.15008	0.297872	-6.94014	-0.0714286	NA	NA	2.1921e-13	0.71679	2.6037e-07	0.765801	3.91724e-12	0.943057	NA	NA	5.61585e-10	0.995226	0.000230547	0.992074	8.2004e-09	0.998837	NA	NA
DPP9	5.5533e-13	9.90431e-10	7.21102	Heart_Left_Ventricle	2.57154e-07	0.000221014	-5.15241	Nerve_Tibial	4.86106e-10	5.79179e-07	6.22353	NA	NA	NA	1	1	1	0	3	7.33653	-0.362752	-5.15008	0.297872	6.24739	-0.111111	NA	NA	2.1921e-13	0.71679	2.6037e-07	0.765801	4.17357e-10	0.911528	NA	NA	5.61585e-10	0.995226	0.000230547	0.992074	5.4644e-07	0.997803	NA	NA
DPP9	5.5533e-13	9.90431e-10	7.21102	Heart_Left_Ventricle	2.57154e-07	0.000221014	-5.15241	Pituitary	3.6865e-10	5.49943e-07	6.26675	NA	NA	NA	1	1	1	0	3	7.33653	-0.362752	-5.15008	0.297872	6.29087	-0.111111	NA	NA	2.1921e-13	0.71679	2.6037e-07	0.765801	3.1569e-10	0.911528	NA	NA	5.61585e-10	0.995226	0.000230547	0.992074	5.59785e-07	0.993505	NA	NA
DPP9	5.5533e-13	9.90431e-10	7.21102	Heart_Left_Ventricle	2.57154e-07	0.000221014	-5.15241	Skin_Not_Sun_Exposed_Suprapubic	3.6865e-10	4.85807e-07	-6.26675	NA	NA	NA	1	1	1	0	3	7.33653	-0.362752	-5.15008	0.297872	-6.29087	0.111111	NA	NA	2.1921e-13	0.71679	2.6037e-07	0.765801	3.1569e-10	0.911528	NA	NA	5.61585e-10	0.995226	0.000230547	0.992074	4.26169e-07	0.99588	NA	NA
DPP9	5.5533e-13	9.90431e-10	7.21102	Heart_Left_Ventricle	2.57154e-07	0.000221014	-5.15241	Skin_Sun_Exposed_Lower_leg	1.40525e-05	0.00535997	4.34304	NA	NA	NA	1	1	1	0	3	7.33653	-0.362752	-5.15008	0.297872	4.345	-0.95427	NA	NA	2.1921e-13	0.71679	2.6037e-07	0.765801	1.39275e-05	0.339947	NA	NA	5.61585e-10	0.995226	0.000230547	0.992074	0.00504012	0.950476	NA	NA
DPP9	5.5533e-13	9.90431e-10	7.21102	Heart_Left_Ventricle	2.57154e-07	0.000221014	-5.15241	Testis	4.86106e-10	1.30393e-06	6.22353	NA	NA	NA	1	1	1	0	3	7.33653	-0.362752	-5.15008	0.297872	6.24739	-0.111111	NA	NA	2.1921e-13	0.71679	2.6037e-07	0.765801	4.17357e-10	0.911528	NA	NA	5.61585e-10	0.995226	0.000230547	0.992074	1.43736e-06	0.996896	NA	NA
DPP9	5.5533e-13	9.90431e-10	7.21102	Heart_Left_Ventricle	2.57154e-07	0.000221014	-5.15241	Thyroid	4.86106e-10	5.73832e-07	-6.22353	NA	NA	NA	1	1	1	0	3	7.33653	-0.362752	-5.15008	0.297872	-6.24739	0.111111	NA	NA	2.1921e-13	0.71679	2.6037e-07	0.765801	4.17357e-10	0.911528	NA	NA	5.61585e-10	0.995226	0.000230547	0.992074	5.61871e-07	0.997943	NA	NA
DPP9	5.5533e-13	9.90431e-10	7.21102	Heart_Left_Ventricle	2.57154e-07	0.000221014	-5.15241	smultixcan	5.68786e-12	1.47379e-08	-6.88726	NA	NA	NA	1	1	1	0	3	7.33653	-0.362752	-5.15008	0.297872	-6.94014	-0.0714286	NA	NA	2.1921e-13	0.71679	2.6037e-07	0.765801	3.91724e-12	0.943057	NA	NA	5.61585e-10	0.995226	0.000230547	0.992074	9.90845e-09	0.996593	NA	NA
DPP9	5.5533e-13	9.90431e-10	7.21102	Liver	3.22246e-09	3.75452e-06	-5.91984	Adipose_Subcutaneous	3.6865e-10	3.87567e-07	-6.26675	NA	NA	NA	1	1	1	0	3	7.33653	-0.362752	-5.92435	0.260106	-6.29087	0.111111	NA	NA	2.1921e-13	0.71679	3.13528e-09	0.794782	3.1569e-10	0.911528	NA	NA	5.61585e-10	0.995226	3.85983e-06	0.994724	3.89111e-07	0.998606	NA	NA
DPP9	5.5533e-13	9.90431e-10	7.21102	Liver	3.22246e-09	3.75452e-06	-5.91984	Artery_Aorta	3.6865e-10	4.13547e-07	-6.26675	NA	NA	NA	1	1	1	0	3	7.33653	-0.362752	-5.92435	0.260106	-6.29087	0.111111	NA	NA	2.1921e-13	0.71679	3.13528e-09	0.794782	3.1569e-10	0.911528	NA	NA	5.61585e-10	0.995226	3.85983e-06	0.994724	3.91444e-07	0.994109	NA	NA
DPP9	5.5533e-13	9.90431e-10	7.21102	Liver	3.22246e-09	3.75452e-06	-5.91984	Artery_Tibial	3.6865e-10	4.70943e-07	6.26675	NA	NA	NA	1	1	1	0	3	7.33653	-0.362752	-5.92435	0.260106	6.29087	-0.111111	NA	NA	2.1921e-13	0.71679	3.13528e-09	0.794782	3.1569e-10	0.911528	NA	NA	5.61585e-10	0.995226	3.85983e-06	0.994724	4.12847e-07	0.996255	NA	NA
DPP9	5.5533e-13	9.90431e-10	7.21102	Liver	3.22246e-09	3.75452e-06	-5.91984	Brain_Amygdala	1.40525e-05	0.00585014	-4.34304	NA	NA	NA	1	1	1	0	3	7.33653	-0.362752	-5.92435	0.260106	-4.345	0.216495	NA	NA	2.1921e-13	0.71679	3.13528e-09	0.794782	1.39275e-05	0.828602	NA	NA	5.61585e-10	0.995226	3.85983e-06	0.994724	0.00615044	0.986304	NA	NA
DPP9	5.5533e-13	9.90431e-10	7.21102	Liver	3.22246e-09	3.75452e-06	-5.91984	Brain_Cerebellum	4.86106e-10	7.68412e-07	6.22353	NA	NA	NA	1	1	1	0	3	7.33653	-0.362752	-5.92435	0.260106	6.24739	-0.111111	NA	NA	2.1921e-13	0.71679	3.13528e-09	0.794782	4.17357e-10	0.911528	NA	NA	5.61585e-10	0.995226	3.85983e-06	0.994724	7.11264e-07	0.994874	NA	NA
DPP9	5.5533e-13	9.90431e-10	7.21102	Liver	3.22246e-09	3.75452e-06	-5.91984	Lung	5.68786e-12	1.10727e-08	-6.88726	NA	NA	NA	1	1	1	0	3	7.33653	-0.362752	-5.92435	0.260106	-6.94014	-0.0714286	NA	NA	2.1921e-13	0.71679	3.13528e-09	0.794782	3.91724e-12	0.943057	NA	NA	5.61585e-10	0.995226	3.85983e-06	0.994724	8.2004e-09	0.998837	NA	NA
DPP9	5.5533e-13	9.90431e-10	7.21102	Liver	3.22246e-09	3.75452e-06	-5.91984	Nerve_Tibial	4.86106e-10	5.79179e-07	6.22353	NA	NA	NA	1	1	1	0	3	7.33653	-0.362752	-5.92435	0.260106	6.24739	-0.111111	NA	NA	2.1921e-13	0.71679	3.13528e-09	0.794782	4.17357e-10	0.911528	NA	NA	5.61585e-10	0.995226	3.85983e-06	0.994724	5.4644e-07	0.997803	NA	NA
DPP9	5.5533e-13	9.90431e-10	7.21102	Liver	3.22246e-09	3.75452e-06	-5.91984	Pituitary	3.6865e-10	5.49943e-07	6.26675	NA	NA	NA	1	1	1	0	3	7.33653	-0.362752	-5.92435	0.260106	6.29087	-0.111111	NA	NA	2.1921e-13	0.71679	3.13528e-09	0.794782	3.1569e-10	0.911528	NA	NA	5.61585e-10	0.995226	3.85983e-06	0.994724	5.59785e-07	0.993505	NA	NA
DPP9	5.5533e-13	9.90431e-10	7.21102	Liver	3.22246e-09	3.75452e-06	-5.91984	Skin_Not_Sun_Exposed_Suprapubic	3.6865e-10	4.85807e-07	-6.26675	NA	NA	NA	1	1	1	0	3	7.33653	-0.362752	-5.92435	0.260106	-6.29087	0.111111	NA	NA	2.1921e-13	0.71679	3.13528e-09	0.794782	3.1569e-10	0.911528	NA	NA	5.61585e-10	0.995226	3.85983e-06	0.994724	4.26169e-07	0.99588	NA	NA
DPP9	5.5533e-13	9.90431e-10	7.21102	Liver	3.22246e-09	3.75452e-06	-5.91984	Skin_Sun_Exposed_Lower_leg	1.40525e-05	0.00535997	4.34304	NA	NA	NA	1	1	1	0	3	7.33653	-0.362752	-5.92435	0.260106	4.345	-0.95427	NA	NA	2.1921e-13	0.71679	3.13528e-09	0.794782	1.39275e-05	0.339947	NA	NA	5.61585e-10	0.995226	3.85983e-06	0.994724	0.00504012	0.950476	NA	NA
DPP9	5.5533e-13	9.90431e-10	7.21102	Liver	3.22246e-09	3.75452e-06	-5.91984	Testis	4.86106e-10	1.30393e-06	6.22353	NA	NA	NA	1	1	1	0	3	7.33653	-0.362752	-5.92435	0.260106	6.24739	-0.111111	NA	NA	2.1921e-13	0.71679	3.13528e-09	0.794782	4.17357e-10	0.911528	NA	NA	5.61585e-10	0.995226	3.85983e-06	0.994724	1.43736e-06	0.996896	NA	NA
DPP9	5.5533e-13	9.90431e-10	7.21102	Liver	3.22246e-09	3.75452e-06	-5.91984	Thyroid	4.86106e-10	5.73832e-07	-6.22353	NA	NA	NA	1	1	1	0	3	7.33653	-0.362752	-5.92435	0.260106	-6.24739	0.111111	NA	NA	2.1921e-13	0.71679	3.13528e-09	0.794782	4.17357e-10	0.911528	NA	NA	5.61585e-10	0.995226	3.85983e-06	0.994724	5.61871e-07	0.997943	NA	NA
DPP9	5.5533e-13	9.90431e-10	7.21102	Liver	3.22246e-09	3.75452e-06	-5.91984	smultixcan	5.68786e-12	1.47379e-08	-6.88726	NA	NA	NA	1	1	1	0	3	7.33653	-0.362752	-5.92435	0.260106	-6.94014	-0.0714286	NA	NA	2.1921e-13	0.71679	3.13528e-09	0.794782	3.91724e-12	0.943057	NA	NA	5.61585e-10	0.995226	3.85983e-06	0.994724	9.90845e-09	0.996593	NA	NA
DPP9	5.5533e-13	9.90431e-10	7.21102	Nerve_Tibial	3.6865e-10	4.90858e-07	-6.26675	Adipose_Subcutaneous	3.6865e-10	3.87567e-07	-6.26675	NA	NA	NA	1	1	1	0	3	7.33653	-0.362752	-6.29087	0.111111	-6.29087	0.111111	NA	NA	2.1921e-13	0.71679	3.1569e-10	0.911528	3.1569e-10	0.911528	NA	NA	5.61585e-10	0.995226	4.98897e-07	0.994296	3.89111e-07	0.998606	NA	NA
DPP9	5.5533e-13	9.90431e-10	7.21102	Nerve_Tibial	3.6865e-10	4.90858e-07	-6.26675	Artery_Aorta	3.6865e-10	4.13547e-07	-6.26675	NA	NA	NA	1	1	1	0	3	7.33653	-0.362752	-6.29087	0.111111	-6.29087	0.111111	NA	NA	2.1921e-13	0.71679	3.1569e-10	0.911528	3.1569e-10	0.911528	NA	NA	5.61585e-10	0.995226	4.98897e-07	0.994296	3.91444e-07	0.994109	NA	NA
DPP9	5.5533e-13	9.90431e-10	7.21102	Nerve_Tibial	3.6865e-10	4.90858e-07	-6.26675	Artery_Tibial	3.6865e-10	4.70943e-07	6.26675	NA	NA	NA	1	1	1	0	3	7.33653	-0.362752	-6.29087	0.111111	6.29087	-0.111111	NA	NA	2.1921e-13	0.71679	3.1569e-10	0.911528	3.1569e-10	0.911528	NA	NA	5.61585e-10	0.995226	4.98897e-07	0.994296	4.12847e-07	0.996255	NA	NA
DPP9	5.5533e-13	9.90431e-10	7.21102	Nerve_Tibial	3.6865e-10	4.90858e-07	-6.26675	Brain_Amygdala	1.40525e-05	0.00585014	-4.34304	NA	NA	NA	1	1	1	0	3	7.33653	-0.362752	-6.29087	0.111111	-4.345	0.216495	NA	NA	2.1921e-13	0.71679	3.1569e-10	0.911528	1.39275e-05	0.828602	NA	NA	5.61585e-10	0.995226	4.98897e-07	0.994296	0.00615044	0.986304	NA	NA
DPP9	5.5533e-13	9.90431e-10	7.21102	Nerve_Tibial	3.6865e-10	4.90858e-07	-6.26675	Brain_Cerebellum	4.86106e-10	7.68412e-07	6.22353	NA	NA	NA	1	1	1	0	3	7.33653	-0.362752	-6.29087	0.111111	6.24739	-0.111111	NA	NA	2.1921e-13	0.71679	3.1569e-10	0.911528	4.17357e-10	0.911528	NA	NA	5.61585e-10	0.995226	4.98897e-07	0.994296	7.11264e-07	0.994874	NA	NA
DPP9	5.5533e-13	9.90431e-10	7.21102	Nerve_Tibial	3.6865e-10	4.90858e-07	-6.26675	Lung	5.68786e-12	1.10727e-08	-6.88726	NA	NA	NA	1	1	1	0	3	7.33653	-0.362752	-6.29087	0.111111	-6.94014	-0.0714286	NA	NA	2.1921e-13	0.71679	3.1569e-10	0.911528	3.91724e-12	0.943057	NA	NA	5.61585e-10	0.995226	4.98897e-07	0.994296	8.2004e-09	0.998837	NA	NA
DPP9	5.5533e-13	9.90431e-10	7.21102	Nerve_Tibial	3.6865e-10	4.90858e-07	-6.26675	Nerve_Tibial	4.86106e-10	5.79179e-07	6.22353	NA	NA	NA	1	1	1	0	3	7.33653	-0.362752	-6.29087	0.111111	6.24739	-0.111111	NA	NA	2.1921e-13	0.71679	3.1569e-10	0.911528	4.17357e-10	0.911528	NA	NA	5.61585e-10	0.995226	4.98897e-07	0.994296	5.4644e-07	0.997803	NA	NA
DPP9	5.5533e-13	9.90431e-10	7.21102	Nerve_Tibial	3.6865e-10	4.90858e-07	-6.26675	Pituitary	3.6865e-10	5.49943e-07	6.26675	NA	NA	NA	1	1	1	0	3	7.33653	-0.362752	-6.29087	0.111111	6.29087	-0.111111	NA	NA	2.1921e-13	0.71679	3.1569e-10	0.911528	3.1569e-10	0.911528	NA	NA	5.61585e-10	0.995226	4.98897e-07	0.994296	5.59785e-07	0.993505	NA	NA
DPP9	5.5533e-13	9.90431e-10	7.21102	Nerve_Tibial	3.6865e-10	4.90858e-07	-6.26675	Skin_Not_Sun_Exposed_Suprapubic	3.6865e-10	4.85807e-07	-6.26675	NA	NA	NA	1	1	1	0	3	7.33653	-0.362752	-6.29087	0.111111	-6.29087	0.111111	NA	NA	2.1921e-13	0.71679	3.1569e-10	0.911528	3.1569e-10	0.911528	NA	NA	5.61585e-10	0.995226	4.98897e-07	0.994296	4.26169e-07	0.99588	NA	NA
DPP9	5.5533e-13	9.90431e-10	7.21102	Nerve_Tibial	3.6865e-10	4.90858e-07	-6.26675	Skin_Sun_Exposed_Lower_leg	1.40525e-05	0.00535997	4.34304	NA	NA	NA	1	1	1	0	3	7.33653	-0.362752	-6.29087	0.111111	4.345	-0.95427	NA	NA	2.1921e-13	0.71679	3.1569e-10	0.911528	1.39275e-05	0.339947	NA	NA	5.61585e-10	0.995226	4.98897e-07	0.994296	0.00504012	0.950476	NA	NA
DPP9	5.5533e-13	9.90431e-10	7.21102	Nerve_Tibial	3.6865e-10	4.90858e-07	-6.26675	Testis	4.86106e-10	1.30393e-06	6.22353	NA	NA	NA	1	1	1	0	3	7.33653	-0.362752	-6.29087	0.111111	6.24739	-0.111111	NA	NA	2.1921e-13	0.71679	3.1569e-10	0.911528	4.17357e-10	0.911528	NA	NA	5.61585e-10	0.995226	4.98897e-07	0.994296	1.43736e-06	0.996896	NA	NA
DPP9	5.5533e-13	9.90431e-10	7.21102	Nerve_Tibial	3.6865e-10	4.90858e-07	-6.26675	Thyroid	4.86106e-10	5.73832e-07	-6.22353	NA	NA	NA	1	1	1	0	3	7.33653	-0.362752	-6.29087	0.111111	-6.24739	0.111111	NA	NA	2.1921e-13	0.71679	3.1569e-10	0.911528	4.17357e-10	0.911528	NA	NA	5.61585e-10	0.995226	4.98897e-07	0.994296	5.61871e-07	0.997943	NA	NA
DPP9	5.5533e-13	9.90431e-10	7.21102	Nerve_Tibial	3.6865e-10	4.90858e-07	-6.26675	smultixcan	5.68786e-12	1.47379e-08	-6.88726	NA	NA	NA	1	1	1	0	3	7.33653	-0.362752	-6.29087	0.111111	-6.94014	-0.0714286	NA	NA	2.1921e-13	0.71679	3.1569e-10	0.911528	3.91724e-12	0.943057	NA	NA	5.61585e-10	0.995226	4.98897e-07	0.994296	9.90845e-09	0.996593	NA	NA
DPP9	5.5533e-13	9.90431e-10	7.21102	Pancreas	5.91455e-10	6.80469e-07	-6.19269	Adipose_Subcutaneous	3.6865e-10	3.87567e-07	-6.26675	NA	NA	NA	1	1	1	0	3	7.33653	-0.362752	-6.2168	0.106998	-6.29087	0.111111	NA	NA	2.1921e-13	0.71679	5.07408e-10	0.91479	3.1569e-10	0.911528	NA	NA	5.61585e-10	0.995226	5.46663e-07	0.996259	3.89111e-07	0.998606	NA	NA
DPP9	5.5533e-13	9.90431e-10	7.21102	Pancreas	5.91455e-10	6.80469e-07	-6.19269	Artery_Aorta	3.6865e-10	4.13547e-07	-6.26675	NA	NA	NA	1	1	1	0	3	7.33653	-0.362752	-6.2168	0.106998	-6.29087	0.111111	NA	NA	2.1921e-13	0.71679	5.07408e-10	0.91479	3.1569e-10	0.911528	NA	NA	5.61585e-10	0.995226	5.46663e-07	0.996259	3.91444e-07	0.994109	NA	NA
DPP9	5.5533e-13	9.90431e-10	7.21102	Pancreas	5.91455e-10	6.80469e-07	-6.19269	Artery_Tibial	3.6865e-10	4.70943e-07	6.26675	NA	NA	NA	1	1	1	0	3	7.33653	-0.362752	-6.2168	0.106998	6.29087	-0.111111	NA	NA	2.1921e-13	0.71679	5.07408e-10	0.91479	3.1569e-10	0.911528	NA	NA	5.61585e-10	0.995226	5.46663e-07	0.996259	4.12847e-07	0.996255	NA	NA
DPP9	5.5533e-13	9.90431e-10	7.21102	Pancreas	5.91455e-10	6.80469e-07	-6.19269	Brain_Amygdala	1.40525e-05	0.00585014	-4.34304	NA	NA	NA	1	1	1	0	3	7.33653	-0.362752	-6.2168	0.106998	-4.345	0.216495	NA	NA	2.1921e-13	0.71679	5.07408e-10	0.91479	1.39275e-05	0.828602	NA	NA	5.61585e-10	0.995226	5.46663e-07	0.996259	0.00615044	0.986304	NA	NA
DPP9	5.5533e-13	9.90431e-10	7.21102	Pancreas	5.91455e-10	6.80469e-07	-6.19269	Brain_Cerebellum	4.86106e-10	7.68412e-07	6.22353	NA	NA	NA	1	1	1	0	3	7.33653	-0.362752	-6.2168	0.106998	6.24739	-0.111111	NA	NA	2.1921e-13	0.71679	5.07408e-10	0.91479	4.17357e-10	0.911528	NA	NA	5.61585e-10	0.995226	5.46663e-07	0.996259	7.11264e-07	0.994874	NA	NA
DPP9	5.5533e-13	9.90431e-10	7.21102	Pancreas	5.91455e-10	6.80469e-07	-6.19269	Lung	5.68786e-12	1.10727e-08	-6.88726	NA	NA	NA	1	1	1	0	3	7.33653	-0.362752	-6.2168	0.106998	-6.94014	-0.0714286	NA	NA	2.1921e-13	0.71679	5.07408e-10	0.91479	3.91724e-12	0.943057	NA	NA	5.61585e-10	0.995226	5.46663e-07	0.996259	8.2004e-09	0.998837	NA	NA
DPP9	5.5533e-13	9.90431e-10	7.21102	Pancreas	5.91455e-10	6.80469e-07	-6.19269	Nerve_Tibial	4.86106e-10	5.79179e-07	6.22353	NA	NA	NA	1	1	1	0	3	7.33653	-0.362752	-6.2168	0.106998	6.24739	-0.111111	NA	NA	2.1921e-13	0.71679	5.07408e-10	0.91479	4.17357e-10	0.911528	NA	NA	5.61585e-10	0.995226	5.46663e-07	0.996259	5.4644e-07	0.997803	NA	NA
DPP9	5.5533e-13	9.90431e-10	7.21102	Pancreas	5.91455e-10	6.80469e-07	-6.19269	Pituitary	3.6865e-10	5.49943e-07	6.26675	NA	NA	NA	1	1	1	0	3	7.33653	-0.362752	-6.2168	0.106998	6.29087	-0.111111	NA	NA	2.1921e-13	0.71679	5.07408e-10	0.91479	3.1569e-10	0.911528	NA	NA	5.61585e-10	0.995226	5.46663e-07	0.996259	5.59785e-07	0.993505	NA	NA
DPP9	5.5533e-13	9.90431e-10	7.21102	Pancreas	5.91455e-10	6.80469e-07	-6.19269	Skin_Not_Sun_Exposed_Suprapubic	3.6865e-10	4.85807e-07	-6.26675	NA	NA	NA	1	1	1	0	3	7.33653	-0.362752	-6.2168	0.106998	-6.29087	0.111111	NA	NA	2.1921e-13	0.71679	5.07408e-10	0.91479	3.1569e-10	0.911528	NA	NA	5.61585e-10	0.995226	5.46663e-07	0.996259	4.26169e-07	0.99588	NA	NA
DPP9	5.5533e-13	9.90431e-10	7.21102	Pancreas	5.91455e-10	6.80469e-07	-6.19269	Skin_Sun_Exposed_Lower_leg	1.40525e-05	0.00535997	4.34304	NA	NA	NA	1	1	1	0	3	7.33653	-0.362752	-6.2168	0.106998	4.345	-0.95427	NA	NA	2.1921e-13	0.71679	5.07408e-10	0.91479	1.39275e-05	0.339947	NA	NA	5.61585e-10	0.995226	5.46663e-07	0.996259	0.00504012	0.950476	NA	NA
DPP9	5.5533e-13	9.90431e-10	7.21102	Pancreas	5.91455e-10	6.80469e-07	-6.19269	Testis	4.86106e-10	1.30393e-06	6.22353	NA	NA	NA	1	1	1	0	3	7.33653	-0.362752	-6.2168	0.106998	6.24739	-0.111111	NA	NA	2.1921e-13	0.71679	5.07408e-10	0.91479	4.17357e-10	0.911528	NA	NA	5.61585e-10	0.995226	5.46663e-07	0.996259	1.43736e-06	0.996896	NA	NA
DPP9	5.5533e-13	9.90431e-10	7.21102	Pancreas	5.91455e-10	6.80469e-07	-6.19269	Thyroid	4.86106e-10	5.73832e-07	-6.22353	NA	NA	NA	1	1	1	0	3	7.33653	-0.362752	-6.2168	0.106998	-6.24739	0.111111	NA	NA	2.1921e-13	0.71679	5.07408e-10	0.91479	4.17357e-10	0.911528	NA	NA	5.61585e-10	0.995226	5.46663e-07	0.996259	5.61871e-07	0.997943	NA	NA
DPP9	5.5533e-13	9.90431e-10	7.21102	Pancreas	5.91455e-10	6.80469e-07	-6.19269	smultixcan	5.68786e-12	1.47379e-08	-6.88726	NA	NA	NA	1	1	1	0	3	7.33653	-0.362752	-6.2168	0.106998	-6.94014	-0.0714286	NA	NA	2.1921e-13	0.71679	5.07408e-10	0.91479	3.91724e-12	0.943057	NA	NA	5.61585e-10	0.995226	5.46663e-07	0.996259	9.90845e-09	0.996593	NA	NA
DPP9	5.5533e-13	9.90431e-10	7.21102	Skin_Sun_Exposed_Lower_leg	2.90743e-55	3.80496e-51	-15.6585	Adipose_Subcutaneous	3.6865e-10	3.87567e-07	-6.26675	NA	NA	NA	1	1	1	0	3	7.33653	-0.362752	-15.8153	-0.609891	-6.29087	0.111111	NA	NA	2.1921e-13	0.71679	2.43915e-56	0.541934	3.1569e-10	0.911528	NA	NA	5.61585e-10	0.995226	3.2792e-52	0.981795	3.89111e-07	0.998606	NA	NA
DPP9	5.5533e-13	9.90431e-10	7.21102	Skin_Sun_Exposed_Lower_leg	2.90743e-55	3.80496e-51	-15.6585	Artery_Aorta	3.6865e-10	4.13547e-07	-6.26675	NA	NA	NA	1	1	1	0	3	7.33653	-0.362752	-15.8153	-0.609891	-6.29087	0.111111	NA	NA	2.1921e-13	0.71679	2.43915e-56	0.541934	3.1569e-10	0.911528	NA	NA	5.61585e-10	0.995226	3.2792e-52	0.981795	3.91444e-07	0.994109	NA	NA
DPP9	5.5533e-13	9.90431e-10	7.21102	Skin_Sun_Exposed_Lower_leg	2.90743e-55	3.80496e-51	-15.6585	Artery_Tibial	3.6865e-10	4.70943e-07	6.26675	NA	NA	NA	1	1	1	0	3	7.33653	-0.362752	-15.8153	-0.609891	6.29087	-0.111111	NA	NA	2.1921e-13	0.71679	2.43915e-56	0.541934	3.1569e-10	0.911528	NA	NA	5.61585e-10	0.995226	3.2792e-52	0.981795	4.12847e-07	0.996255	NA	NA
DPP9	5.5533e-13	9.90431e-10	7.21102	Skin_Sun_Exposed_Lower_leg	2.90743e-55	3.80496e-51	-15.6585	Brain_Amygdala	1.40525e-05	0.00585014	-4.34304	NA	NA	NA	1	1	1	0	3	7.33653	-0.362752	-15.8153	-0.609891	-4.345	0.216495	NA	NA	2.1921e-13	0.71679	2.43915e-56	0.541934	1.39275e-05	0.828602	NA	NA	5.61585e-10	0.995226	3.2792e-52	0.981795	0.00615044	0.986304	NA	NA
DPP9	5.5533e-13	9.90431e-10	7.21102	Skin_Sun_Exposed_Lower_leg	2.90743e-55	3.80496e-51	-15.6585	Brain_Cerebellum	4.86106e-10	7.68412e-07	6.22353	NA	NA	NA	1	1	1	0	3	7.33653	-0.362752	-15.8153	-0.609891	6.24739	-0.111111	NA	NA	2.1921e-13	0.71679	2.43915e-56	0.541934	4.17357e-10	0.911528	NA	NA	5.61585e-10	0.995226	3.2792e-52	0.981795	7.11264e-07	0.994874	NA	NA
DPP9	5.5533e-13	9.90431e-10	7.21102	Skin_Sun_Exposed_Lower_leg	2.90743e-55	3.80496e-51	-15.6585	Lung	5.68786e-12	1.10727e-08	-6.88726	NA	NA	NA	1	1	1	0	3	7.33653	-0.362752	-15.8153	-0.609891	-6.94014	-0.0714286	NA	NA	2.1921e-13	0.71679	2.43915e-56	0.541934	3.91724e-12	0.943057	NA	NA	5.61585e-10	0.995226	3.2792e-52	0.981795	8.2004e-09	0.998837	NA	NA
DPP9	5.5533e-13	9.90431e-10	7.21102	Skin_Sun_Exposed_Lower_leg	2.90743e-55	3.80496e-51	-15.6585	Nerve_Tibial	4.86106e-10	5.79179e-07	6.22353	NA	NA	NA	1	1	1	0	3	7.33653	-0.362752	-15.8153	-0.609891	6.24739	-0.111111	NA	NA	2.1921e-13	0.71679	2.43915e-56	0.541934	4.17357e-10	0.911528	NA	NA	5.61585e-10	0.995226	3.2792e-52	0.981795	5.4644e-07	0.997803	NA	NA
DPP9	5.5533e-13	9.90431e-10	7.21102	Skin_Sun_Exposed_Lower_leg	2.90743e-55	3.80496e-51	-15.6585	Pituitary	3.6865e-10	5.49943e-07	6.26675	NA	NA	NA	1	1	1	0	3	7.33653	-0.362752	-15.8153	-0.609891	6.29087	-0.111111	NA	NA	2.1921e-13	0.71679	2.43915e-56	0.541934	3.1569e-10	0.911528	NA	NA	5.61585e-10	0.995226	3.2792e-52	0.981795	5.59785e-07	0.993505	NA	NA
DPP9	5.5533e-13	9.90431e-10	7.21102	Skin_Sun_Exposed_Lower_leg	2.90743e-55	3.80496e-51	-15.6585	Skin_Not_Sun_Exposed_Suprapubic	3.6865e-10	4.85807e-07	-6.26675	NA	NA	NA	1	1	1	0	3	7.33653	-0.362752	-15.8153	-0.609891	-6.29087	0.111111	NA	NA	2.1921e-13	0.71679	2.43915e-56	0.541934	3.1569e-10	0.911528	NA	NA	5.61585e-10	0.995226	3.2792e-52	0.981795	4.26169e-07	0.99588	NA	NA
DPP9	5.5533e-13	9.90431e-10	7.21102	Skin_Sun_Exposed_Lower_leg	2.90743e-55	3.80496e-51	-15.6585	Skin_Sun_Exposed_Lower_leg	1.40525e-05	0.00535997	4.34304	NA	NA	NA	1	1	1	0	3	7.33653	-0.362752	-15.8153	-0.609891	4.345	-0.95427	NA	NA	2.1921e-13	0.71679	2.43915e-56	0.541934	1.39275e-05	0.339947	NA	NA	5.61585e-10	0.995226	3.2792e-52	0.981795	0.00504012	0.950476	NA	NA
DPP9	5.5533e-13	9.90431e-10	7.21102	Skin_Sun_Exposed_Lower_leg	2.90743e-55	3.80496e-51	-15.6585	Testis	4.86106e-10	1.30393e-06	6.22353	NA	NA	NA	1	1	1	0	3	7.33653	-0.362752	-15.8153	-0.609891	6.24739	-0.111111	NA	NA	2.1921e-13	0.71679	2.43915e-56	0.541934	4.17357e-10	0.911528	NA	NA	5.61585e-10	0.995226	3.2792e-52	0.981795	1.43736e-06	0.996896	NA	NA
DPP9	5.5533e-13	9.90431e-10	7.21102	Skin_Sun_Exposed_Lower_leg	2.90743e-55	3.80496e-51	-15.6585	Thyroid	4.86106e-10	5.73832e-07	-6.22353	NA	NA	NA	1	1	1	0	3	7.33653	-0.362752	-15.8153	-0.609891	-6.24739	0.111111	NA	NA	2.1921e-13	0.71679	2.43915e-56	0.541934	4.17357e-10	0.911528	NA	NA	5.61585e-10	0.995226	3.2792e-52	0.981795	5.61871e-07	0.997943	NA	NA
DPP9	5.5533e-13	9.90431e-10	7.21102	Skin_Sun_Exposed_Lower_leg	2.90743e-55	3.80496e-51	-15.6585	smultixcan	5.68786e-12	1.47379e-08	-6.88726	NA	NA	NA	1	1	1	0	3	7.33653	-0.362752	-15.8153	-0.609891	-6.94014	-0.0714286	NA	NA	2.1921e-13	0.71679	2.43915e-56	0.541934	3.91724e-12	0.943057	NA	NA	5.61585e-10	0.995226	3.2792e-52	0.981795	9.90845e-09	0.996593	NA	NA
DPP9	5.5533e-13	9.90431e-10	7.21102	Spleen	4.86106e-10	7.17735e-07	-6.22353	Adipose_Subcutaneous	3.6865e-10	3.87567e-07	-6.26675	NA	NA	NA	1	1	1	0	3	7.33653	-0.362752	-6.24739	0.111111	-6.29087	0.111111	NA	NA	2.1921e-13	0.71679	4.17357e-10	0.911528	3.1569e-10	0.911528	NA	NA	5.61585e-10	0.995226	6.36313e-07	0.998619	3.89111e-07	0.998606	NA	NA
DPP9	5.5533e-13	9.90431e-10	7.21102	Spleen	4.86106e-10	7.17735e-07	-6.22353	Artery_Aorta	3.6865e-10	4.13547e-07	-6.26675	NA	NA	NA	1	1	1	0	3	7.33653	-0.362752	-6.24739	0.111111	-6.29087	0.111111	NA	NA	2.1921e-13	0.71679	4.17357e-10	0.911528	3.1569e-10	0.911528	NA	NA	5.61585e-10	0.995226	6.36313e-07	0.998619	3.91444e-07	0.994109	NA	NA
DPP9	5.5533e-13	9.90431e-10	7.21102	Spleen	4.86106e-10	7.17735e-07	-6.22353	Artery_Tibial	3.6865e-10	4.70943e-07	6.26675	NA	NA	NA	1	1	1	0	3	7.33653	-0.362752	-6.24739	0.111111	6.29087	-0.111111	NA	NA	2.1921e-13	0.71679	4.17357e-10	0.911528	3.1569e-10	0.911528	NA	NA	5.61585e-10	0.995226	6.36313e-07	0.998619	4.12847e-07	0.996255	NA	NA
DPP9	5.5533e-13	9.90431e-10	7.21102	Spleen	4.86106e-10	7.17735e-07	-6.22353	Brain_Amygdala	1.40525e-05	0.00585014	-4.34304	NA	NA	NA	1	1	1	0	3	7.33653	-0.362752	-6.24739	0.111111	-4.345	0.216495	NA	NA	2.1921e-13	0.71679	4.17357e-10	0.911528	1.39275e-05	0.828602	NA	NA	5.61585e-10	0.995226	6.36313e-07	0.998619	0.00615044	0.986304	NA	NA
DPP9	5.5533e-13	9.90431e-10	7.21102	Spleen	4.86106e-10	7.17735e-07	-6.22353	Brain_Cerebellum	4.86106e-10	7.68412e-07	6.22353	NA	NA	NA	1	1	1	0	3	7.33653	-0.362752	-6.24739	0.111111	6.24739	-0.111111	NA	NA	2.1921e-13	0.71679	4.17357e-10	0.911528	4.17357e-10	0.911528	NA	NA	5.61585e-10	0.995226	6.36313e-07	0.998619	7.11264e-07	0.994874	NA	NA
DPP9	5.5533e-13	9.90431e-10	7.21102	Spleen	4.86106e-10	7.17735e-07	-6.22353	Lung	5.68786e-12	1.10727e-08	-6.88726	NA	NA	NA	1	1	1	0	3	7.33653	-0.362752	-6.24739	0.111111	-6.94014	-0.0714286	NA	NA	2.1921e-13	0.71679	4.17357e-10	0.911528	3.91724e-12	0.943057	NA	NA	5.61585e-10	0.995226	6.36313e-07	0.998619	8.2004e-09	0.998837	NA	NA
DPP9	5.5533e-13	9.90431e-10	7.21102	Spleen	4.86106e-10	7.17735e-07	-6.22353	Nerve_Tibial	4.86106e-10	5.79179e-07	6.22353	NA	NA	NA	1	1	1	0	3	7.33653	-0.362752	-6.24739	0.111111	6.24739	-0.111111	NA	NA	2.1921e-13	0.71679	4.17357e-10	0.911528	4.17357e-10	0.911528	NA	NA	5.61585e-10	0.995226	6.36313e-07	0.998619	5.4644e-07	0.997803	NA	NA
DPP9	5.5533e-13	9.90431e-10	7.21102	Spleen	4.86106e-10	7.17735e-07	-6.22353	Pituitary	3.6865e-10	5.49943e-07	6.26675	NA	NA	NA	1	1	1	0	3	7.33653	-0.362752	-6.24739	0.111111	6.29087	-0.111111	NA	NA	2.1921e-13	0.71679	4.17357e-10	0.911528	3.1569e-10	0.911528	NA	NA	5.61585e-10	0.995226	6.36313e-07	0.998619	5.59785e-07	0.993505	NA	NA
DPP9	5.5533e-13	9.90431e-10	7.21102	Spleen	4.86106e-10	7.17735e-07	-6.22353	Skin_Not_Sun_Exposed_Suprapubic	3.6865e-10	4.85807e-07	-6.26675	NA	NA	NA	1	1	1	0	3	7.33653	-0.362752	-6.24739	0.111111	-6.29087	0.111111	NA	NA	2.1921e-13	0.71679	4.17357e-10	0.911528	3.1569e-10	0.911528	NA	NA	5.61585e-10	0.995226	6.36313e-07	0.998619	4.26169e-07	0.99588	NA	NA
DPP9	5.5533e-13	9.90431e-10	7.21102	Spleen	4.86106e-10	7.17735e-07	-6.22353	Skin_Sun_Exposed_Lower_leg	1.40525e-05	0.00535997	4.34304	NA	NA	NA	1	1	1	0	3	7.33653	-0.362752	-6.24739	0.111111	4.345	-0.95427	NA	NA	2.1921e-13	0.71679	4.17357e-10	0.911528	1.39275e-05	0.339947	NA	NA	5.61585e-10	0.995226	6.36313e-07	0.998619	0.00504012	0.950476	NA	NA
DPP9	5.5533e-13	9.90431e-10	7.21102	Spleen	4.86106e-10	7.17735e-07	-6.22353	Testis	4.86106e-10	1.30393e-06	6.22353	NA	NA	NA	1	1	1	0	3	7.33653	-0.362752	-6.24739	0.111111	6.24739	-0.111111	NA	NA	2.1921e-13	0.71679	4.17357e-10	0.911528	4.17357e-10	0.911528	NA	NA	5.61585e-10	0.995226	6.36313e-07	0.998619	1.43736e-06	0.996896	NA	NA
DPP9	5.5533e-13	9.90431e-10	7.21102	Spleen	4.86106e-10	7.17735e-07	-6.22353	Thyroid	4.86106e-10	5.73832e-07	-6.22353	NA	NA	NA	1	1	1	0	3	7.33653	-0.362752	-6.24739	0.111111	-6.24739	0.111111	NA	NA	2.1921e-13	0.71679	4.17357e-10	0.911528	4.17357e-10	0.911528	NA	NA	5.61585e-10	0.995226	6.36313e-07	0.998619	5.61871e-07	0.997943	NA	NA
DPP9	5.5533e-13	9.90431e-10	7.21102	Spleen	4.86106e-10	7.17735e-07	-6.22353	smultixcan	5.68786e-12	1.47379e-08	-6.88726	NA	NA	NA	1	1	1	0	3	7.33653	-0.362752	-6.24739	0.111111	-6.94014	-0.0714286	NA	NA	2.1921e-13	0.71679	4.17357e-10	0.911528	3.91724e-12	0.943057	NA	NA	5.61585e-10	0.995226	6.36313e-07	0.998619	9.90845e-09	0.996593	NA	NA
DPP9	5.5533e-13	9.90431e-10	7.21102	Stomach	7.55887e-06	0.00369975	-4.47731	Adipose_Subcutaneous	3.6865e-10	3.87567e-07	-6.26675	NA	NA	NA	1	1	1	0	3	7.33653	-0.362752	-4.48779	0.0190289	-6.29087	0.111111	NA	NA	2.1921e-13	0.71679	7.19644e-06	0.984818	3.1569e-10	0.911528	NA	NA	5.61585e-10	0.995226	0.00336683	0.999804	3.89111e-07	0.998606	NA	NA
DPP9	5.5533e-13	9.90431e-10	7.21102	Stomach	7.55887e-06	0.00369975	-4.47731	Artery_Aorta	3.6865e-10	4.13547e-07	-6.26675	NA	NA	NA	1	1	1	0	3	7.33653	-0.362752	-4.48779	0.0190289	-6.29087	0.111111	NA	NA	2.1921e-13	0.71679	7.19644e-06	0.984818	3.1569e-10	0.911528	NA	NA	5.61585e-10	0.995226	0.00336683	0.999804	3.91444e-07	0.994109	NA	NA
DPP9	5.5533e-13	9.90431e-10	7.21102	Stomach	7.55887e-06	0.00369975	-4.47731	Artery_Tibial	3.6865e-10	4.70943e-07	6.26675	NA	NA	NA	1	1	1	0	3	7.33653	-0.362752	-4.48779	0.0190289	6.29087	-0.111111	NA	NA	2.1921e-13	0.71679	7.19644e-06	0.984818	3.1569e-10	0.911528	NA	NA	5.61585e-10	0.995226	0.00336683	0.999804	4.12847e-07	0.996255	NA	NA
DPP9	5.5533e-13	9.90431e-10	7.21102	Stomach	7.55887e-06	0.00369975	-4.47731	Brain_Amygdala	1.40525e-05	0.00585014	-4.34304	NA	NA	NA	1	1	1	0	3	7.33653	-0.362752	-4.48779	0.0190289	-4.345	0.216495	NA	NA	2.1921e-13	0.71679	7.19644e-06	0.984818	1.39275e-05	0.828602	NA	NA	5.61585e-10	0.995226	0.00336683	0.999804	0.00615044	0.986304	NA	NA
DPP9	5.5533e-13	9.90431e-10	7.21102	Stomach	7.55887e-06	0.00369975	-4.47731	Brain_Cerebellum	4.86106e-10	7.68412e-07	6.22353	NA	NA	NA	1	1	1	0	3	7.33653	-0.362752	-4.48779	0.0190289	6.24739	-0.111111	NA	NA	2.1921e-13	0.71679	7.19644e-06	0.984818	4.17357e-10	0.911528	NA	NA	5.61585e-10	0.995226	0.00336683	0.999804	7.11264e-07	0.994874	NA	NA
DPP9	5.5533e-13	9.90431e-10	7.21102	Stomach	7.55887e-06	0.00369975	-4.47731	Lung	5.68786e-12	1.10727e-08	-6.88726	NA	NA	NA	1	1	1	0	3	7.33653	-0.362752	-4.48779	0.0190289	-6.94014	-0.0714286	NA	NA	2.1921e-13	0.71679	7.19644e-06	0.984818	3.91724e-12	0.943057	NA	NA	5.61585e-10	0.995226	0.00336683	0.999804	8.2004e-09	0.998837	NA	NA
DPP9	5.5533e-13	9.90431e-10	7.21102	Stomach	7.55887e-06	0.00369975	-4.47731	Nerve_Tibial	4.86106e-10	5.79179e-07	6.22353	NA	NA	NA	1	1	1	0	3	7.33653	-0.362752	-4.48779	0.0190289	6.24739	-0.111111	NA	NA	2.1921e-13	0.71679	7.19644e-06	0.984818	4.17357e-10	0.911528	NA	NA	5.61585e-10	0.995226	0.00336683	0.999804	5.4644e-07	0.997803	NA	NA
DPP9	5.5533e-13	9.90431e-10	7.21102	Stomach	7.55887e-06	0.00369975	-4.47731	Pituitary	3.6865e-10	5.49943e-07	6.26675	NA	NA	NA	1	1	1	0	3	7.33653	-0.362752	-4.48779	0.0190289	6.29087	-0.111111	NA	NA	2.1921e-13	0.71679	7.19644e-06	0.984818	3.1569e-10	0.911528	NA	NA	5.61585e-10	0.995226	0.00336683	0.999804	5.59785e-07	0.993505	NA	NA
DPP9	5.5533e-13	9.90431e-10	7.21102	Stomach	7.55887e-06	0.00369975	-4.47731	Skin_Not_Sun_Exposed_Suprapubic	3.6865e-10	4.85807e-07	-6.26675	NA	NA	NA	1	1	1	0	3	7.33653	-0.362752	-4.48779	0.0190289	-6.29087	0.111111	NA	NA	2.1921e-13	0.71679	7.19644e-06	0.984818	3.1569e-10	0.911528	NA	NA	5.61585e-10	0.995226	0.00336683	0.999804	4.26169e-07	0.99588	NA	NA
DPP9	5.5533e-13	9.90431e-10	7.21102	Stomach	7.55887e-06	0.00369975	-4.47731	Skin_Sun_Exposed_Lower_leg	1.40525e-05	0.00535997	4.34304	NA	NA	NA	1	1	1	0	3	7.33653	-0.362752	-4.48779	0.0190289	4.345	-0.95427	NA	NA	2.1921e-13	0.71679	7.19644e-06	0.984818	1.39275e-05	0.339947	NA	NA	5.61585e-10	0.995226	0.00336683	0.999804	0.00504012	0.950476	NA	NA
DPP9	5.5533e-13	9.90431e-10	7.21102	Stomach	7.55887e-06	0.00369975	-4.47731	Testis	4.86106e-10	1.30393e-06	6.22353	NA	NA	NA	1	1	1	0	3	7.33653	-0.362752	-4.48779	0.0190289	6.24739	-0.111111	NA	NA	2.1921e-13	0.71679	7.19644e-06	0.984818	4.17357e-10	0.911528	NA	NA	5.61585e-10	0.995226	0.00336683	0.999804	1.43736e-06	0.996896	NA	NA
DPP9	5.5533e-13	9.90431e-10	7.21102	Stomach	7.55887e-06	0.00369975	-4.47731	Thyroid	4.86106e-10	5.73832e-07	-6.22353	NA	NA	NA	1	1	1	0	3	7.33653	-0.362752	-4.48779	0.0190289	-6.24739	0.111111	NA	NA	2.1921e-13	0.71679	7.19644e-06	0.984818	4.17357e-10	0.911528	NA	NA	5.61585e-10	0.995226	0.00336683	0.999804	5.61871e-07	0.997943	NA	NA
DPP9	5.5533e-13	9.90431e-10	7.21102	Stomach	7.55887e-06	0.00369975	-4.47731	smultixcan	5.68786e-12	1.47379e-08	-6.88726	NA	NA	NA	1	1	1	0	3	7.33653	-0.362752	-4.48779	0.0190289	-6.94014	-0.0714286	NA	NA	2.1921e-13	0.71679	7.19644e-06	0.984818	3.91724e-12	0.943057	NA	NA	5.61585e-10	0.995226	0.00336683	0.999804	9.90845e-09	0.996593	NA	NA
DPP9	5.5533e-13	9.90431e-10	7.21102	Testis	1.17502e-06	0.000740164	-4.8598	Adipose_Subcutaneous	3.6865e-10	3.87567e-07	-6.26675	NA	NA	NA	1	1	1	0	3	7.33653	-0.362752	-4.81071	0.335898	-6.29087	0.111111	NA	NA	2.1921e-13	0.71679	1.50397e-06	0.736948	3.1569e-10	0.911528	NA	NA	5.61585e-10	0.995226	0.000935532	0.995815	3.89111e-07	0.998606	NA	NA
DPP9	5.5533e-13	9.90431e-10	7.21102	Testis	1.17502e-06	0.000740164	-4.8598	Artery_Aorta	3.6865e-10	4.13547e-07	-6.26675	NA	NA	NA	1	1	1	0	3	7.33653	-0.362752	-4.81071	0.335898	-6.29087	0.111111	NA	NA	2.1921e-13	0.71679	1.50397e-06	0.736948	3.1569e-10	0.911528	NA	NA	5.61585e-10	0.995226	0.000935532	0.995815	3.91444e-07	0.994109	NA	NA
DPP9	5.5533e-13	9.90431e-10	7.21102	Testis	1.17502e-06	0.000740164	-4.8598	Artery_Tibial	3.6865e-10	4.70943e-07	6.26675	NA	NA	NA	1	1	1	0	3	7.33653	-0.362752	-4.81071	0.335898	6.29087	-0.111111	NA	NA	2.1921e-13	0.71679	1.50397e-06	0.736948	3.1569e-10	0.911528	NA	NA	5.61585e-10	0.995226	0.000935532	0.995815	4.12847e-07	0.996255	NA	NA
DPP9	5.5533e-13	9.90431e-10	7.21102	Testis	1.17502e-06	0.000740164	-4.8598	Brain_Amygdala	1.40525e-05	0.00585014	-4.34304	NA	NA	NA	1	1	1	0	3	7.33653	-0.362752	-4.81071	0.335898	-4.345	0.216495	NA	NA	2.1921e-13	0.71679	1.50397e-06	0.736948	1.39275e-05	0.828602	NA	NA	5.61585e-10	0.995226	0.000935532	0.995815	0.00615044	0.986304	NA	NA
DPP9	5.5533e-13	9.90431e-10	7.21102	Testis	1.17502e-06	0.000740164	-4.8598	Brain_Cerebellum	4.86106e-10	7.68412e-07	6.22353	NA	NA	NA	1	1	1	0	3	7.33653	-0.362752	-4.81071	0.335898	6.24739	-0.111111	NA	NA	2.1921e-13	0.71679	1.50397e-06	0.736948	4.17357e-10	0.911528	NA	NA	5.61585e-10	0.995226	0.000935532	0.995815	7.11264e-07	0.994874	NA	NA
DPP9	5.5533e-13	9.90431e-10	7.21102	Testis	1.17502e-06	0.000740164	-4.8598	Lung	5.68786e-12	1.10727e-08	-6.88726	NA	NA	NA	1	1	1	0	3	7.33653	-0.362752	-4.81071	0.335898	-6.94014	-0.0714286	NA	NA	2.1921e-13	0.71679	1.50397e-06	0.736948	3.91724e-12	0.943057	NA	NA	5.61585e-10	0.995226	0.000935532	0.995815	8.2004e-09	0.998837	NA	NA
DPP9	5.5533e-13	9.90431e-10	7.21102	Testis	1.17502e-06	0.000740164	-4.8598	Nerve_Tibial	4.86106e-10	5.79179e-07	6.22353	NA	NA	NA	1	1	1	0	3	7.33653	-0.362752	-4.81071	0.335898	6.24739	-0.111111	NA	NA	2.1921e-13	0.71679	1.50397e-06	0.736948	4.17357e-10	0.911528	NA	NA	5.61585e-10	0.995226	0.000935532	0.995815	5.4644e-07	0.997803	NA	NA
DPP9	5.5533e-13	9.90431e-10	7.21102	Testis	1.17502e-06	0.000740164	-4.8598	Pituitary	3.6865e-10	5.49943e-07	6.26675	NA	NA	NA	1	1	1	0	3	7.33653	-0.362752	-4.81071	0.335898	6.29087	-0.111111	NA	NA	2.1921e-13	0.71679	1.50397e-06	0.736948	3.1569e-10	0.911528	NA	NA	5.61585e-10	0.995226	0.000935532	0.995815	5.59785e-07	0.993505	NA	NA
DPP9	5.5533e-13	9.90431e-10	7.21102	Testis	1.17502e-06	0.000740164	-4.8598	Skin_Not_Sun_Exposed_Suprapubic	3.6865e-10	4.85807e-07	-6.26675	NA	NA	NA	1	1	1	0	3	7.33653	-0.362752	-4.81071	0.335898	-6.29087	0.111111	NA	NA	2.1921e-13	0.71679	1.50397e-06	0.736948	3.1569e-10	0.911528	NA	NA	5.61585e-10	0.995226	0.000935532	0.995815	4.26169e-07	0.99588	NA	NA
DPP9	5.5533e-13	9.90431e-10	7.21102	Testis	1.17502e-06	0.000740164	-4.8598	Skin_Sun_Exposed_Lower_leg	1.40525e-05	0.00535997	4.34304	NA	NA	NA	1	1	1	0	3	7.33653	-0.362752	-4.81071	0.335898	4.345	-0.95427	NA	NA	2.1921e-13	0.71679	1.50397e-06	0.736948	1.39275e-05	0.339947	NA	NA	5.61585e-10	0.995226	0.000935532	0.995815	0.00504012	0.950476	NA	NA
DPP9	5.5533e-13	9.90431e-10	7.21102	Testis	1.17502e-06	0.000740164	-4.8598	Testis	4.86106e-10	1.30393e-06	6.22353	NA	NA	NA	1	1	1	0	3	7.33653	-0.362752	-4.81071	0.335898	6.24739	-0.111111	NA	NA	2.1921e-13	0.71679	1.50397e-06	0.736948	4.17357e-10	0.911528	NA	NA	5.61585e-10	0.995226	0.000935532	0.995815	1.43736e-06	0.996896	NA	NA
DPP9	5.5533e-13	9.90431e-10	7.21102	Testis	1.17502e-06	0.000740164	-4.8598	Thyroid	4.86106e-10	5.73832e-07	-6.22353	NA	NA	NA	1	1	1	0	3	7.33653	-0.362752	-4.81071	0.335898	-6.24739	0.111111	NA	NA	2.1921e-13	0.71679	1.50397e-06	0.736948	4.17357e-10	0.911528	NA	NA	5.61585e-10	0.995226	0.000935532	0.995815	5.61871e-07	0.997943	NA	NA
DPP9	5.5533e-13	9.90431e-10	7.21102	Testis	1.17502e-06	0.000740164	-4.8598	smultixcan	5.68786e-12	1.47379e-08	-6.88726	NA	NA	NA	1	1	1	0	3	7.33653	-0.362752	-4.81071	0.335898	-6.94014	-0.0714286	NA	NA	2.1921e-13	0.71679	1.50397e-06	0.736948	3.91724e-12	0.943057	NA	NA	5.61585e-10	0.995226	0.000935532	0.995815	9.90845e-09	0.996593	NA	NA
DPP9	5.5533e-13	9.90431e-10	7.21102	Whole_Blood	2.55289e-09	3.05269e-06	-5.95803	Adipose_Subcutaneous	3.6865e-10	3.87567e-07	-6.26675	NA	NA	NA	1	1	1	0	3	7.33653	-0.362752	-5.96229	0.240012	-6.29087	0.111111	NA	NA	2.1921e-13	0.71679	2.48721e-09	0.810321	3.1569e-10	0.911528	NA	NA	5.61585e-10	0.995226	3.44634e-06	0.989813	3.89111e-07	0.998606	NA	NA
DPP9	5.5533e-13	9.90431e-10	7.21102	Whole_Blood	2.55289e-09	3.05269e-06	-5.95803	Artery_Aorta	3.6865e-10	4.13547e-07	-6.26675	NA	NA	NA	1	1	1	0	3	7.33653	-0.362752	-5.96229	0.240012	-6.29087	0.111111	NA	NA	2.1921e-13	0.71679	2.48721e-09	0.810321	3.1569e-10	0.911528	NA	NA	5.61585e-10	0.995226	3.44634e-06	0.989813	3.91444e-07	0.994109	NA	NA
DPP9	5.5533e-13	9.90431e-10	7.21102	Whole_Blood	2.55289e-09	3.05269e-06	-5.95803	Artery_Tibial	3.6865e-10	4.70943e-07	6.26675	NA	NA	NA	1	1	1	0	3	7.33653	-0.362752	-5.96229	0.240012	6.29087	-0.111111	NA	NA	2.1921e-13	0.71679	2.48721e-09	0.810321	3.1569e-10	0.911528	NA	NA	5.61585e-10	0.995226	3.44634e-06	0.989813	4.12847e-07	0.996255	NA	NA
DPP9	5.5533e-13	9.90431e-10	7.21102	Whole_Blood	2.55289e-09	3.05269e-06	-5.95803	Brain_Amygdala	1.40525e-05	0.00585014	-4.34304	NA	NA	NA	1	1	1	0	3	7.33653	-0.362752	-5.96229	0.240012	-4.345	0.216495	NA	NA	2.1921e-13	0.71679	2.48721e-09	0.810321	1.39275e-05	0.828602	NA	NA	5.61585e-10	0.995226	3.44634e-06	0.989813	0.00615044	0.986304	NA	NA
DPP9	5.5533e-13	9.90431e-10	7.21102	Whole_Blood	2.55289e-09	3.05269e-06	-5.95803	Brain_Cerebellum	4.86106e-10	7.68412e-07	6.22353	NA	NA	NA	1	1	1	0	3	7.33653	-0.362752	-5.96229	0.240012	6.24739	-0.111111	NA	NA	2.1921e-13	0.71679	2.48721e-09	0.810321	4.17357e-10	0.911528	NA	NA	5.61585e-10	0.995226	3.44634e-06	0.989813	7.11264e-07	0.994874	NA	NA
DPP9	5.5533e-13	9.90431e-10	7.21102	Whole_Blood	2.55289e-09	3.05269e-06	-5.95803	Lung	5.68786e-12	1.10727e-08	-6.88726	NA	NA	NA	1	1	1	0	3	7.33653	-0.362752	-5.96229	0.240012	-6.94014	-0.0714286	NA	NA	2.1921e-13	0.71679	2.48721e-09	0.810321	3.91724e-12	0.943057	NA	NA	5.61585e-10	0.995226	3.44634e-06	0.989813	8.2004e-09	0.998837	NA	NA
DPP9	5.5533e-13	9.90431e-10	7.21102	Whole_Blood	2.55289e-09	3.05269e-06	-5.95803	Nerve_Tibial	4.86106e-10	5.79179e-07	6.22353	NA	NA	NA	1	1	1	0	3	7.33653	-0.362752	-5.96229	0.240012	6.24739	-0.111111	NA	NA	2.1921e-13	0.71679	2.48721e-09	0.810321	4.17357e-10	0.911528	NA	NA	5.61585e-10	0.995226	3.44634e-06	0.989813	5.4644e-07	0.997803	NA	NA
DPP9	5.5533e-13	9.90431e-10	7.21102	Whole_Blood	2.55289e-09	3.05269e-06	-5.95803	Pituitary	3.6865e-10	5.49943e-07	6.26675	NA	NA	NA	1	1	1	0	3	7.33653	-0.362752	-5.96229	0.240012	6.29087	-0.111111	NA	NA	2.1921e-13	0.71679	2.48721e-09	0.810321	3.1569e-10	0.911528	NA	NA	5.61585e-10	0.995226	3.44634e-06	0.989813	5.59785e-07	0.993505	NA	NA
DPP9	5.5533e-13	9.90431e-10	7.21102	Whole_Blood	2.55289e-09	3.05269e-06	-5.95803	Skin_Not_Sun_Exposed_Suprapubic	3.6865e-10	4.85807e-07	-6.26675	NA	NA	NA	1	1	1	0	3	7.33653	-0.362752	-5.96229	0.240012	-6.29087	0.111111	NA	NA	2.1921e-13	0.71679	2.48721e-09	0.810321	3.1569e-10	0.911528	NA	NA	5.61585e-10	0.995226	3.44634e-06	0.989813	4.26169e-07	0.99588	NA	NA
DPP9	5.5533e-13	9.90431e-10	7.21102	Whole_Blood	2.55289e-09	3.05269e-06	-5.95803	Skin_Sun_Exposed_Lower_leg	1.40525e-05	0.00535997	4.34304	NA	NA	NA	1	1	1	0	3	7.33653	-0.362752	-5.96229	0.240012	4.345	-0.95427	NA	NA	2.1921e-13	0.71679	2.48721e-09	0.810321	1.39275e-05	0.339947	NA	NA	5.61585e-10	0.995226	3.44634e-06	0.989813	0.00504012	0.950476	NA	NA
DPP9	5.5533e-13	9.90431e-10	7.21102	Whole_Blood	2.55289e-09	3.05269e-06	-5.95803	Testis	4.86106e-10	1.30393e-06	6.22353	NA	NA	NA	1	1	1	0	3	7.33653	-0.362752	-5.96229	0.240012	6.24739	-0.111111	NA	NA	2.1921e-13	0.71679	2.48721e-09	0.810321	4.17357e-10	0.911528	NA	NA	5.61585e-10	0.995226	3.44634e-06	0.989813	1.43736e-06	0.996896	NA	NA
DPP9	5.5533e-13	9.90431e-10	7.21102	Whole_Blood	2.55289e-09	3.05269e-06	-5.95803	Thyroid	4.86106e-10	5.73832e-07	-6.22353	NA	NA	NA	1	1	1	0	3	7.33653	-0.362752	-5.96229	0.240012	-6.24739	0.111111	NA	NA	2.1921e-13	0.71679	2.48721e-09	0.810321	4.17357e-10	0.911528	NA	NA	5.61585e-10	0.995226	3.44634e-06	0.989813	5.61871e-07	0.997943	NA	NA
DPP9	5.5533e-13	9.90431e-10	7.21102	Whole_Blood	2.55289e-09	3.05269e-06	-5.95803	smultixcan	5.68786e-12	1.47379e-08	-6.88726	NA	NA	NA	1	1	1	0	3	7.33653	-0.362752	-5.96229	0.240012	-6.94014	-0.0714286	NA	NA	2.1921e-13	0.71679	2.48721e-09	0.810321	3.91724e-12	0.943057	NA	NA	5.61585e-10	0.995226	3.44634e-06	0.989813	9.90845e-09	0.996593	NA	NA
DPP9	5.5533e-13	9.90431e-10	7.21102	smultixcan	1.79579e-54	1.95194e-50	-3.76824	Adipose_Subcutaneous	3.6865e-10	3.87567e-07	-6.26675	NA	NA	NA	1	1	1	0	3	7.33653	-0.362752	-3.76588	0.0103303	-6.29087	0.111111	NA	NA	2.1921e-13	0.71679	5.13715e-56	0.947846	3.1569e-10	0.911528	NA	NA	5.61585e-10	0.995226	5.60977e-52	0.995649	3.89111e-07	0.998606	NA	NA
DPP9	5.5533e-13	9.90431e-10	7.21102	smultixcan	1.79579e-54	1.95194e-50	-3.76824	Artery_Aorta	3.6865e-10	4.13547e-07	-6.26675	NA	NA	NA	1	1	1	0	3	7.33653	-0.362752	-3.76588	0.0103303	-6.29087	0.111111	NA	NA	2.1921e-13	0.71679	5.13715e-56	0.947846	3.1569e-10	0.911528	NA	NA	5.61585e-10	0.995226	5.60977e-52	0.995649	3.91444e-07	0.994109	NA	NA
DPP9	5.5533e-13	9.90431e-10	7.21102	smultixcan	1.79579e-54	1.95194e-50	-3.76824	Artery_Tibial	3.6865e-10	4.70943e-07	6.26675	NA	NA	NA	1	1	1	0	3	7.33653	-0.362752	-3.76588	0.0103303	6.29087	-0.111111	NA	NA	2.1921e-13	0.71679	5.13715e-56	0.947846	3.1569e-10	0.911528	NA	NA	5.61585e-10	0.995226	5.60977e-52	0.995649	4.12847e-07	0.996255	NA	NA
DPP9	5.5533e-13	9.90431e-10	7.21102	smultixcan	1.79579e-54	1.95194e-50	-3.76824	Brain_Amygdala	1.40525e-05	0.00585014	-4.34304	NA	NA	NA	1	1	1	0	3	7.33653	-0.362752	-3.76588	0.0103303	-4.345	0.216495	NA	NA	2.1921e-13	0.71679	5.13715e-56	0.947846	1.39275e-05	0.828602	NA	NA	5.61585e-10	0.995226	5.60977e-52	0.995649	0.00615044	0.986304	NA	NA
DPP9	5.5533e-13	9.90431e-10	7.21102	smultixcan	1.79579e-54	1.95194e-50	-3.76824	Brain_Cerebellum	4.86106e-10	7.68412e-07	6.22353	NA	NA	NA	1	1	1	0	3	7.33653	-0.362752	-3.76588	0.0103303	6.24739	-0.111111	NA	NA	2.1921e-13	0.71679	5.13715e-56	0.947846	4.17357e-10	0.911528	NA	NA	5.61585e-10	0.995226	5.60977e-52	0.995649	7.11264e-07	0.994874	NA	NA
DPP9	5.5533e-13	9.90431e-10	7.21102	smultixcan	1.79579e-54	1.95194e-50	-3.76824	Lung	5.68786e-12	1.10727e-08	-6.88726	NA	NA	NA	1	1	1	0	3	7.33653	-0.362752	-3.76588	0.0103303	-6.94014	-0.0714286	NA	NA	2.1921e-13	0.71679	5.13715e-56	0.947846	3.91724e-12	0.943057	NA	NA	5.61585e-10	0.995226	5.60977e-52	0.995649	8.2004e-09	0.998837	NA	NA
DPP9	5.5533e-13	9.90431e-10	7.21102	smultixcan	1.79579e-54	1.95194e-50	-3.76824	Nerve_Tibial	4.86106e-10	5.79179e-07	6.22353	NA	NA	NA	1	1	1	0	3	7.33653	-0.362752	-3.76588	0.0103303	6.24739	-0.111111	NA	NA	2.1921e-13	0.71679	5.13715e-56	0.947846	4.17357e-10	0.911528	NA	NA	5.61585e-10	0.995226	5.60977e-52	0.995649	5.4644e-07	0.997803	NA	NA
DPP9	5.5533e-13	9.90431e-10	7.21102	smultixcan	1.79579e-54	1.95194e-50	-3.76824	Pituitary	3.6865e-10	5.49943e-07	6.26675	NA	NA	NA	1	1	1	0	3	7.33653	-0.362752	-3.76588	0.0103303	6.29087	-0.111111	NA	NA	2.1921e-13	0.71679	5.13715e-56	0.947846	3.1569e-10	0.911528	NA	NA	5.61585e-10	0.995226	5.60977e-52	0.995649	5.59785e-07	0.993505	NA	NA
DPP9	5.5533e-13	9.90431e-10	7.21102	smultixcan	1.79579e-54	1.95194e-50	-3.76824	Skin_Not_Sun_Exposed_Suprapubic	3.6865e-10	4.85807e-07	-6.26675	NA	NA	NA	1	1	1	0	3	7.33653	-0.362752	-3.76588	0.0103303	-6.29087	0.111111	NA	NA	2.1921e-13	0.71679	5.13715e-56	0.947846	3.1569e-10	0.911528	NA	NA	5.61585e-10	0.995226	5.60977e-52	0.995649	4.26169e-07	0.99588	NA	NA
DPP9	5.5533e-13	9.90431e-10	7.21102	smultixcan	1.79579e-54	1.95194e-50	-3.76824	Skin_Sun_Exposed_Lower_leg	1.40525e-05	0.00535997	4.34304	NA	NA	NA	1	1	1	0	3	7.33653	-0.362752	-3.76588	0.0103303	4.345	-0.95427	NA	NA	2.1921e-13	0.71679	5.13715e-56	0.947846	1.39275e-05	0.339947	NA	NA	5.61585e-10	0.995226	5.60977e-52	0.995649	0.00504012	0.950476	NA	NA
DPP9	5.5533e-13	9.90431e-10	7.21102	smultixcan	1.79579e-54	1.95194e-50	-3.76824	Testis	4.86106e-10	1.30393e-06	6.22353	NA	NA	NA	1	1	1	0	3	7.33653	-0.362752	-3.76588	0.0103303	6.24739	-0.111111	NA	NA	2.1921e-13	0.71679	5.13715e-56	0.947846	4.17357e-10	0.911528	NA	NA	5.61585e-10	0.995226	5.60977e-52	0.995649	1.43736e-06	0.996896	NA	NA
DPP9	5.5533e-13	9.90431e-10	7.21102	smultixcan	1.79579e-54	1.95194e-50	-3.76824	Thyroid	4.86106e-10	5.73832e-07	-6.22353	NA	NA	NA	1	1	1	0	3	7.33653	-0.362752	-3.76588	0.0103303	-6.24739	0.111111	NA	NA	2.1921e-13	0.71679	5.13715e-56	0.947846	4.17357e-10	0.911528	NA	NA	5.61585e-10	0.995226	5.60977e-52	0.995649	5.61871e-07	0.997943	NA	NA
DPP9	5.5533e-13	9.90431e-10	7.21102	smultixcan	1.79579e-54	1.95194e-50	-3.76824	smultixcan	5.68786e-12	1.47379e-08	-6.88726	NA	NA	NA	1	1	1	0	3	7.33653	-0.362752	-3.76588	0.0103303	-6.94014	-0.0714286	NA	NA	2.1921e-13	0.71679	5.13715e-56	0.947846	3.91724e-12	0.943057	NA	NA	5.61585e-10	0.995226	5.60977e-52	0.995649	9.90845e-09	0.996593	NA	NA
CCR3	9.7605e-13	1.58253e-09	-7.13384	Muscle_Skeletal	2.58345e-12	7.42743e-09	-6.9987	smultixcan	3.22239e-05	0.00997305	4.15715	NA	NA	NA	1	1	1	0	3	6.98958	-0.58927	-7.12634	-0.691356	4.08753	-0.764706	NA	NA	2.7572e-12	0.55568	1.03076e-12	0.489342	4.35998e-05	0.444447	NA	NA	4.49499e-09	0.971201	3.04771e-09	0.982701	0.01243	0.956006	NA	NA
CCR3	9.7605e-13	1.58253e-09	-7.13384	Whole_Blood	1.73544e-08	1.69789e-05	5.6365	smultixcan	3.22239e-05	0.00997305	4.15715	NA	NA	NA	1	1	1	0	3	6.98958	-0.58927	5.66148	-0.192635	4.08753	-0.764706	NA	NA	2.7572e-12	0.55568	1.5007e-08	0.847245	4.35998e-05	0.444447	NA	NA	4.49499e-09	0.971201	1.66353e-05	0.992518	0.01243	0.956006	NA	NA
CCR3	9.7605e-13	1.58253e-09	-7.13384	smultixcan	1.30967e-42	9.49028e-39	-1.09629	smultixcan	3.22239e-05	0.00997305	4.15715	NA	NA	NA	1	1	1	0	3	6.98958	-0.58927	-1.15697	-0.375756	4.08753	-0.764706	NA	NA	2.7572e-12	0.55568	8.78175e-44	0.914917	4.35998e-05	0.444447	NA	NA	4.49499e-09	0.971201	6.39312e-40	0.994857	0.01243	0.956006	NA	NA
FUT2	4.5046e-11	5.35597e-08	-6.58645	Artery_Aorta	1.09309e-07	0.000121959	5.31053	Esophagus_Mucosa	7.27434e-13	2.09697e-09	7.17418	NA	NA	NA	1	1	1	0	3	6.31095	2.03634	5.16678	-1.39706	6.96921	-2.06061	NA	NA	2.7733e-10	0.041716	2.3816e-07	0.162396	3.18725e-12	0.0393406	NA	NA	2.48668e-07	0.67064	0.000272867	0.892738	7.25027e-09	0.76261	NA	NA
FUT2	4.5046e-11	5.35597e-08	-6.58645	Artery_Aorta	1.09309e-07	0.000121959	5.31053	smultixcan	4.4177e-12	1.25635e-08	3.14548	NA	NA	NA	1	1	1	0	3	6.31095	2.03634	5.16678	-1.39706	3.00286	-1.38387	NA	NA	2.7733e-10	0.041716	2.3816e-07	0.162396	1.74572e-11	0.0936355	NA	NA	2.48668e-07	0.67064	0.000272867	0.892738	4.15077e-08	0.828319	NA	NA
FUT2	4.5046e-11	5.35597e-08	-6.58645	Brain_Anterior_cingulate_cortex_BA24	1.28232e-11	7.16113e-08	-6.77062	Esophagus_Mucosa	7.27434e-13	2.09697e-09	7.17418	NA	NA	NA	1	1	1	0	3	6.31095	2.03634	-6.46112	3.02817	6.96921	-2.06061	NA	NA	2.7733e-10	0.041716	1.03932e-10	0.00246041	3.18725e-12	0.0393406	NA	NA	2.48668e-07	0.67064	3.0161e-07	0.444886	7.25027e-09	0.76261	NA	NA
FUT2	4.5046e-11	5.35597e-08	-6.58645	Brain_Anterior_cingulate_cortex_BA24	1.28232e-11	7.16113e-08	-6.77062	smultixcan	4.4177e-12	1.25635e-08	3.14548	NA	NA	NA	1	1	1	0	3	6.31095	2.03634	-6.46112	3.02817	3.00286	-1.38387	NA	NA	2.7733e-10	0.041716	1.03932e-10	0.00246041	1.74572e-11	0.0936355	NA	NA	2.48668e-07	0.67064	3.0161e-07	0.444886	4.15077e-08	0.828319	NA	NA
FUT2	4.5046e-11	5.35597e-08	-6.58645	Brain_Caudate_basal_ganglia	6.4054e-12	2.51071e-08	-6.87033	Esophagus_Mucosa	7.27434e-13	2.09697e-09	7.17418	NA	NA	NA	1	1	1	0	3	6.31095	2.03634	-6.67139	1.58597	6.96921	-2.06061	NA	NA	2.7733e-10	0.041716	2.53394e-11	0.112746	3.18725e-12	0.0393406	NA	NA	2.48668e-07	0.67064	1.03055e-07	0.867077	7.25027e-09	0.76261	NA	NA
FUT2	4.5046e-11	5.35597e-08	-6.58645	Brain_Caudate_basal_ganglia	6.4054e-12	2.51071e-08	-6.87033	smultixcan	4.4177e-12	1.25635e-08	3.14548	NA	NA	NA	1	1	1	0	3	6.31095	2.03634	-6.67139	1.58597	3.00286	-1.38387	NA	NA	2.7733e-10	0.041716	2.53394e-11	0.112746	1.74572e-11	0.0936355	NA	NA	2.48668e-07	0.67064	1.03055e-07	0.867077	4.15077e-08	0.828319	NA	NA
FUT2	4.5046e-11	5.35597e-08	-6.58645	Brain_Frontal_Cortex_BA9	2.35821e-11	5.52527e-08	-6.68193	Esophagus_Mucosa	7.27434e-13	2.09697e-09	7.17418	NA	NA	NA	1	1	1	0	3	6.31095	2.03634	-6.47811	1.97156	6.96921	-2.06061	NA	NA	2.7733e-10	0.041716	9.28761e-11	0.0486601	3.18725e-12	0.0393406	NA	NA	2.48668e-07	0.67064	1.66764e-07	0.767771	7.25027e-09	0.76261	NA	NA
FUT2	4.5046e-11	5.35597e-08	-6.58645	Brain_Frontal_Cortex_BA9	2.35821e-11	5.52527e-08	-6.68193	smultixcan	4.4177e-12	1.25635e-08	3.14548	NA	NA	NA	1	1	1	0	3	6.31095	2.03634	-6.47811	1.97156	3.00286	-1.38387	NA	NA	2.7733e-10	0.041716	9.28761e-11	0.0486601	1.74572e-11	0.0936355	NA	NA	2.48668e-07	0.67064	1.66764e-07	0.767771	4.15077e-08	0.828319	NA	NA
FUT2	4.5046e-11	5.35597e-08	-6.58645	Brain_Hippocampus	6.24435e-12	2.32311e-08	-6.87396	Esophagus_Mucosa	7.27434e-13	2.09697e-09	7.17418	NA	NA	NA	1	1	1	0	3	6.31095	2.03634	-6.67103	1.97015	6.96921	-2.06061	NA	NA	2.7733e-10	0.041716	2.54007e-11	0.0488213	3.18725e-12	0.0393406	NA	NA	2.48668e-07	0.67064	5.88839e-08	0.792592	7.25027e-09	0.76261	NA	NA
FUT2	4.5046e-11	5.35597e-08	-6.58645	Brain_Hippocampus	6.24435e-12	2.32311e-08	-6.87396	smultixcan	4.4177e-12	1.25635e-08	3.14548	NA	NA	NA	1	1	1	0	3	6.31095	2.03634	-6.67103	1.97015	3.00286	-1.38387	NA	NA	2.7733e-10	0.041716	2.54007e-11	0.0488213	1.74572e-11	0.0936355	NA	NA	2.48668e-07	0.67064	5.88839e-08	0.792592	4.15077e-08	0.828319	NA	NA
FUT2	4.5046e-11	5.35597e-08	-6.58645	Brain_Hypothalamus	6.0965e-12	2.2998e-08	-6.87738	Esophagus_Mucosa	7.27434e-13	2.09697e-09	7.17418	NA	NA	NA	1	1	1	0	3	6.31095	2.03634	-6.6745	1.97015	6.96921	-2.06061	NA	NA	2.7733e-10	0.041716	2.48083e-11	0.0488213	3.18725e-12	0.0393406	NA	NA	2.48668e-07	0.67064	5.81953e-08	0.788765	7.25027e-09	0.76261	NA	NA
FUT2	4.5046e-11	5.35597e-08	-6.58645	Brain_Hypothalamus	6.0965e-12	2.2998e-08	-6.87738	smultixcan	4.4177e-12	1.25635e-08	3.14548	NA	NA	NA	1	1	1	0	3	6.31095	2.03634	-6.6745	1.97015	3.00286	-1.38387	NA	NA	2.7733e-10	0.041716	2.48083e-11	0.0488213	1.74572e-11	0.0936355	NA	NA	2.48668e-07	0.67064	5.81953e-08	0.788765	4.15077e-08	0.828319	NA	NA
FUT2	4.5046e-11	5.35597e-08	-6.58645	Brain_Nucleus_accumbens_basal_ganglia	1.38354e-12	2.68521e-09	-7.08569	Esophagus_Mucosa	7.27434e-13	2.09697e-09	7.17418	NA	NA	NA	1	1	1	0	3	6.31095	2.03634	-6.93067	1.66545	6.96921	-2.06061	NA	NA	2.7733e-10	0.041716	4.18847e-12	0.0958228	3.18725e-12	0.0393406	NA	NA	2.48668e-07	0.67064	9.24833e-09	0.864018	7.25027e-09	0.76261	NA	NA
FUT2	4.5046e-11	5.35597e-08	-6.58645	Brain_Nucleus_accumbens_basal_ganglia	1.38354e-12	2.68521e-09	-7.08569	smultixcan	4.4177e-12	1.25635e-08	3.14548	NA	NA	NA	1	1	1	0	3	6.31095	2.03634	-6.93067	1.66545	3.00286	-1.38387	NA	NA	2.7733e-10	0.041716	4.18847e-12	0.0958228	1.74572e-11	0.0936355	NA	NA	2.48668e-07	0.67064	9.24833e-09	0.864018	4.15077e-08	0.828319	NA	NA
FUT2	4.5046e-11	5.35597e-08	-6.58645	Cells_Cultured_fibroblasts	1.33257e-12	2.69423e-09	7.09089	Esophagus_Mucosa	7.27434e-13	2.09697e-09	7.17418	NA	NA	NA	1	1	1	0	3	6.31095	2.03634	6.85832	-2.20588	6.96921	-2.06061	NA	NA	2.7733e-10	0.041716	6.9674e-12	0.0273922	3.18725e-12	0.0393406	NA	NA	2.48668e-07	0.67064	1.44132e-08	0.773051	7.25027e-09	0.76261	NA	NA
FUT2	4.5046e-11	5.35597e-08	-6.58645	Cells_Cultured_fibroblasts	1.33257e-12	2.69423e-09	7.09089	smultixcan	4.4177e-12	1.25635e-08	3.14548	NA	NA	NA	1	1	1	0	3	6.31095	2.03634	6.85832	-2.20588	3.00286	-1.38387	NA	NA	2.7733e-10	0.041716	6.9674e-12	0.0273922	1.74572e-11	0.0936355	NA	NA	2.48668e-07	0.67064	1.44132e-08	0.773051	4.15077e-08	0.828319	NA	NA
FUT2	4.5046e-11	5.35597e-08	-6.58645	Heart_Atrial_Appendage	1.09309e-07	8.1169e-05	-5.31053	Esophagus_Mucosa	7.27434e-13	2.09697e-09	7.17418	NA	NA	NA	1	1	1	0	3	6.31095	2.03634	-5.16678	1.39706	6.96921	-2.06061	NA	NA	2.7733e-10	0.041716	2.3816e-07	0.162396	3.18725e-12	0.0393406	NA	NA	2.48668e-07	0.67064	0.000181984	0.881924	7.25027e-09	0.76261	NA	NA
FUT2	4.5046e-11	5.35597e-08	-6.58645	Heart_Atrial_Appendage	1.09309e-07	8.1169e-05	-5.31053	smultixcan	4.4177e-12	1.25635e-08	3.14548	NA	NA	NA	1	1	1	0	3	6.31095	2.03634	-5.16678	1.39706	3.00286	-1.38387	NA	NA	2.7733e-10	0.041716	2.3816e-07	0.162396	1.74572e-11	0.0936355	NA	NA	2.48668e-07	0.67064	0.000181984	0.881924	4.15077e-08	0.828319	NA	NA
FUT2	4.5046e-11	5.35597e-08	-6.58645	Liver	1.28232e-11	3.36161e-08	6.77062	Esophagus_Mucosa	7.27434e-13	2.09697e-09	7.17418	NA	NA	NA	1	1	1	0	3	6.31095	2.03634	6.46112	-3.02817	6.96921	-2.06061	NA	NA	2.7733e-10	0.041716	1.03932e-10	0.00246041	3.18725e-12	0.0393406	NA	NA	2.48668e-07	0.67064	2.26176e-07	0.478229	7.25027e-09	0.76261	NA	NA
FUT2	4.5046e-11	5.35597e-08	-6.58645	Liver	1.28232e-11	3.36161e-08	6.77062	smultixcan	4.4177e-12	1.25635e-08	3.14548	NA	NA	NA	1	1	1	0	3	6.31095	2.03634	6.46112	-3.02817	3.00286	-1.38387	NA	NA	2.7733e-10	0.041716	1.03932e-10	0.00246041	1.74572e-11	0.0936355	NA	NA	2.48668e-07	0.67064	2.26176e-07	0.478229	4.15077e-08	0.828319	NA	NA
FUT2	4.5046e-11	5.35597e-08	-6.58645	Lung	1.9681e-11	5.03835e-08	6.70837	Esophagus_Mucosa	7.27434e-13	2.09697e-09	7.17418	NA	NA	NA	1	1	1	0	3	6.31095	2.03634	6.47398	-2.37608	6.96921	-2.06061	NA	NA	2.7733e-10	0.041716	9.54545e-11	0.0174977	3.18725e-12	0.0393406	NA	NA	2.48668e-07	0.67064	2.51675e-07	0.745432	7.25027e-09	0.76261	NA	NA
FUT2	4.5046e-11	5.35597e-08	-6.58645	Lung	1.9681e-11	5.03835e-08	6.70837	smultixcan	4.4177e-12	1.25635e-08	3.14548	NA	NA	NA	1	1	1	0	3	6.31095	2.03634	6.47398	-2.37608	3.00286	-1.38387	NA	NA	2.7733e-10	0.041716	9.54545e-11	0.0174977	1.74572e-11	0.0936355	NA	NA	2.48668e-07	0.67064	2.51675e-07	0.745432	4.15077e-08	0.828319	NA	NA
FUT2	4.5046e-11	5.35597e-08	-6.58645	Minor_Salivary_Gland	1.33257e-12	5.04644e-09	7.09089	Esophagus_Mucosa	7.27434e-13	2.09697e-09	7.17418	NA	NA	NA	1	1	1	0	3	6.31095	2.03634	6.85832	-2.00612	6.96921	-2.06061	NA	NA	2.7733e-10	0.041716	6.9674e-12	0.0448429	3.18725e-12	0.0393406	NA	NA	2.48668e-07	0.67064	2.06061e-08	0.775015	7.25027e-09	0.76261	NA	NA
FUT2	4.5046e-11	5.35597e-08	-6.58645	Minor_Salivary_Gland	1.33257e-12	5.04644e-09	7.09089	smultixcan	4.4177e-12	1.25635e-08	3.14548	NA	NA	NA	1	1	1	0	3	6.31095	2.03634	6.85832	-2.00612	3.00286	-1.38387	NA	NA	2.7733e-10	0.041716	6.9674e-12	0.0448429	1.74572e-11	0.0936355	NA	NA	2.48668e-07	0.67064	2.06061e-08	0.775015	4.15077e-08	0.828319	NA	NA
FUT2	4.5046e-11	5.35597e-08	-6.58645	Pituitary	7.51578e-12	3.06519e-08	6.84749	Esophagus_Mucosa	7.27434e-13	2.09697e-09	7.17418	NA	NA	NA	1	1	1	0	3	6.31095	2.03634	6.6508	-1.90661	6.96921	-2.06061	NA	NA	2.7733e-10	0.041716	2.91508e-11	0.0565714	3.18725e-12	0.0393406	NA	NA	2.48668e-07	0.67064	7.37747e-08	0.755639	7.25027e-09	0.76261	NA	NA
FUT2	4.5046e-11	5.35597e-08	-6.58645	Pituitary	7.51578e-12	3.06519e-08	6.84749	smultixcan	4.4177e-12	1.25635e-08	3.14548	NA	NA	NA	1	1	1	0	3	6.31095	2.03634	6.6508	-1.90661	3.00286	-1.38387	NA	NA	2.7733e-10	0.041716	2.91508e-11	0.0565714	1.74572e-11	0.0936355	NA	NA	2.48668e-07	0.67064	7.37747e-08	0.755639	4.15077e-08	0.828319	NA	NA
FUT2	4.5046e-11	5.35597e-08	-6.58645	Small_Intestine_Terminal_Ileum	8.71651e-13	1.68258e-09	7.14939	Esophagus_Mucosa	7.27434e-13	2.09697e-09	7.17418	NA	NA	NA	1	1	1	0	3	6.31095	2.03634	6.91762	-2.20588	6.96921	-2.06061	NA	NA	2.7733e-10	0.041716	4.59278e-12	0.0273922	3.18725e-12	0.0393406	NA	NA	2.48668e-07	0.67064	7.87465e-09	0.744556	7.25027e-09	0.76261	NA	NA
FUT2	4.5046e-11	5.35597e-08	-6.58645	Small_Intestine_Terminal_Ileum	8.71651e-13	1.68258e-09	7.14939	smultixcan	4.4177e-12	1.25635e-08	3.14548	NA	NA	NA	1	1	1	0	3	6.31095	2.03634	6.91762	-2.20588	3.00286	-1.38387	NA	NA	2.7733e-10	0.041716	4.59278e-12	0.0273922	1.74572e-11	0.0936355	NA	NA	2.48668e-07	0.67064	7.87465e-09	0.744556	4.15077e-08	0.828319	NA	NA
FUT2	4.5046e-11	5.35597e-08	-6.58645	Spleen	1.28232e-11	3.7867e-08	6.77062	Esophagus_Mucosa	7.27434e-13	2.09697e-09	7.17418	NA	NA	NA	1	1	1	0	3	6.31095	2.03634	6.46112	-3.02817	6.96921	-2.06061	NA	NA	2.7733e-10	0.041716	1.03932e-10	0.00246041	3.18725e-12	0.0393406	NA	NA	2.48668e-07	0.67064	1.81094e-07	0.450891	7.25027e-09	0.76261	NA	NA
FUT2	4.5046e-11	5.35597e-08	-6.58645	Spleen	1.28232e-11	3.7867e-08	6.77062	smultixcan	4.4177e-12	1.25635e-08	3.14548	NA	NA	NA	1	1	1	0	3	6.31095	2.03634	6.46112	-3.02817	3.00286	-1.38387	NA	NA	2.7733e-10	0.041716	1.03932e-10	0.00246041	1.74572e-11	0.0936355	NA	NA	2.48668e-07	0.67064	1.81094e-07	0.450891	4.15077e-08	0.828319	NA	NA
FUT2	4.5046e-11	5.35597e-08	-6.58645	Vagina	1.33257e-12	3.87014e-09	7.09089	Esophagus_Mucosa	7.27434e-13	2.09697e-09	7.17418	NA	NA	NA	1	1	1	0	3	6.31095	2.03634	6.85832	-2.20588	6.96921	-2.06061	NA	NA	2.7733e-10	0.041716	6.9674e-12	0.0273922	3.18725e-12	0.0393406	NA	NA	2.48668e-07	0.67064	1.52879e-08	0.759013	7.25027e-09	0.76261	NA	NA
FUT2	4.5046e-11	5.35597e-08	-6.58645	Vagina	1.33257e-12	3.87014e-09	7.09089	smultixcan	4.4177e-12	1.25635e-08	3.14548	NA	NA	NA	1	1	1	0	3	6.31095	2.03634	6.85832	-2.20588	3.00286	-1.38387	NA	NA	2.7733e-10	0.041716	6.9674e-12	0.0273922	1.74572e-11	0.0936355	NA	NA	2.48668e-07	0.67064	1.52879e-08	0.759013	4.15077e-08	0.828319	NA	NA
FUT2	4.5046e-11	5.35597e-08	-6.58645	smultixcan	4.41308e-10	2.82164e-07	0.610963	Esophagus_Mucosa	7.27434e-13	2.09697e-09	7.17418	NA	NA	NA	1	1	1	0	3	6.31095	2.03634	0.56901	-0.361582	6.96921	-2.06061	NA	NA	2.7733e-10	0.041716	1.69789e-09	0.0240996	3.18725e-12	0.0393406	NA	NA	2.48668e-07	0.67064	9.27048e-07	0.69058	7.25027e-09	0.76261	NA	NA
FUT2	4.5046e-11	5.35597e-08	-6.58645	smultixcan	4.41308e-10	2.82164e-07	0.610963	smultixcan	4.4177e-12	1.25635e-08	3.14548	NA	NA	NA	1	1	1	0	3	6.31095	2.03634	0.56901	-0.361582	3.00286	-1.38387	NA	NA	2.7733e-10	0.041716	1.69789e-09	0.0240996	1.74572e-11	0.0936355	NA	NA	2.48668e-07	0.67064	9.27048e-07	0.69058	4.15077e-08	0.828319	NA	NA
TCF19	1.3208e-10	1.38567e-07	-6.42476	Adrenal_Gland	3.43401e-08	3.02823e-05	5.51773	Adipose_Subcutaneous	5.73938e-10	5.67895e-07	-6.19743	NA	NA	NA	1	1	1	0	3	6.35325	0.488113	5.47001	-0.691074	-6.18631	0.441395	NA	NA	2.1081e-10	0.62547	4.50011e-08	0.489519	6.15884e-10	0.658927	NA	NA	2.18464e-07	0.982459	4.05356e-05	0.97933	6.07296e-07	0.990291	NA	NA
TCF19	1.3208e-10	1.38567e-07	-6.42476	Adrenal_Gland	3.43401e-08	3.02823e-05	5.51773	Adipose_Visceral_Omentum	1.88658e-09	2.27717e-06	-6.00728	NA	NA	NA	1	1	1	0	3	6.35325	0.488113	5.47001	-0.691074	-5.92031	1.02	NA	NA	2.1081e-10	0.62547	4.50011e-08	0.489519	3.21336e-09	0.307728	NA	NA	2.18464e-07	0.982459	4.05356e-05	0.97933	3.46089e-06	0.946487	NA	NA
TCF19	1.3208e-10	1.38567e-07	-6.42476	Adrenal_Gland	3.43401e-08	3.02823e-05	5.51773	Artery_Aorta	2.83184e-10	3.42108e-07	6.30772	NA	NA	NA	1	1	1	0	3	6.35325	0.488113	5.47001	-0.691074	6.28436	-0.54166	NA	NA	2.1081e-10	0.62547	4.50011e-08	0.489519	3.292e-10	0.588052	NA	NA	2.18464e-07	0.982459	4.05356e-05	0.97933	3.93077e-07	0.984277	NA	NA
TCF19	1.3208e-10	1.38567e-07	-6.42476	Adrenal_Gland	3.43401e-08	3.02823e-05	5.51773	Artery_Coronary	4.92953e-10	6.98425e-07	6.22133	NA	NA	NA	1	1	1	0	3	6.35325	0.488113	5.47001	-0.691074	6.20504	-0.483	NA	NA	2.1081e-10	0.62547	4.50011e-08	0.489519	5.46834e-10	0.629096	NA	NA	2.18464e-07	0.982459	4.05356e-05	0.97933	7.08049e-07	0.986144	NA	NA
TCF19	1.3208e-10	1.38567e-07	-6.42476	Adrenal_Gland	3.43401e-08	3.02823e-05	5.51773	Artery_Tibial	7.29904e-10	8.32533e-07	6.15947	NA	NA	NA	1	1	1	0	3	6.35325	0.488113	5.47001	-0.691074	6.1444	-0.468666	NA	NA	2.1081e-10	0.62547	4.50011e-08	0.489519	8.02656e-10	0.639309	NA	NA	2.18464e-07	0.982459	4.05356e-05	0.97933	8.74735e-07	0.988074	NA	NA
TCF19	1.3208e-10	1.38567e-07	-6.42476	Adrenal_Gland	3.43401e-08	3.02823e-05	5.51773	Brain_Cerebellar_Hemisphere	1.74286e-10	3.14534e-07	-6.38244	NA	NA	NA	1	1	1	0	3	6.35325	0.488113	5.47001	-0.691074	-6.34684	0.641302	NA	NA	2.1081e-10	0.62547	4.50011e-08	0.489519	2.19778e-10	0.521327	NA	NA	2.18464e-07	0.982459	4.05356e-05	0.97933	3.64207e-07	0.980697	NA	NA
TCF19	1.3208e-10	1.38567e-07	-6.42476	Adrenal_Gland	3.43401e-08	3.02823e-05	5.51773	Brain_Cerebellum	4.37032e-10	7.27198e-07	-6.24019	NA	NA	NA	1	1	1	0	3	6.35325	0.488113	5.47001	-0.691074	-6.21793	0.530472	NA	NA	2.1081e-10	0.62547	4.50011e-08	0.489519	5.03756e-10	0.595785	NA	NA	2.18464e-07	0.982459	4.05356e-05	0.97933	7.76744e-07	0.979609	NA	NA
TCF19	1.3208e-10	1.38567e-07	-6.42476	Adrenal_Gland	3.43401e-08	3.02823e-05	5.51773	Brain_Spinal_cord_cervical_c-1	1.88658e-09	2.59251e-06	6.00728	NA	NA	NA	1	1	1	0	3	6.35325	0.488113	5.47001	-0.691074	5.92031	-1.02	NA	NA	2.1081e-10	0.62547	4.50011e-08	0.489519	3.21336e-09	0.307728	NA	NA	2.18464e-07	0.982459	4.05356e-05	0.97933	4.26867e-06	0.944262	NA	NA
TCF19	1.3208e-10	1.38567e-07	-6.42476	Adrenal_Gland	3.43401e-08	3.02823e-05	5.51773	Breast_Mammary_Tissue	7.31536e-10	7.2328e-07	-6.15911	NA	NA	NA	1	1	1	0	3	6.35325	0.488113	5.47001	-0.691074	-6.16094	0.337051	NA	NA	2.1081e-10	0.62547	4.50011e-08	0.489519	7.23121e-10	0.736078	NA	NA	2.18464e-07	0.982459	4.05356e-05	0.97933	7.1358e-07	0.989006	NA	NA
TCF19	1.3208e-10	1.38567e-07	-6.42476	Adrenal_Gland	3.43401e-08	3.02823e-05	5.51773	Cells_Cultured_fibroblasts	2.18655e-10	4.21638e-07	-6.34763	NA	NA	NA	1	1	1	0	3	6.35325	0.488113	5.47001	-0.691074	-6.31205	0.639215	NA	NA	2.1081e-10	0.62547	4.50011e-08	0.489519	2.75372e-10	0.522683	NA	NA	2.18464e-07	0.982459	4.05356e-05	0.97933	5.09851e-07	0.978512	NA	NA
TCF19	1.3208e-10	1.38567e-07	-6.42476	Adrenal_Gland	3.43401e-08	3.02823e-05	5.51773	Cells_EBV-transformed_lymphocytes	3.95284e-10	5.649e-07	6.25588	NA	NA	NA	1	1	1	0	3	6.35325	0.488113	5.47001	-0.691074	6.23549	-0.515639	NA	NA	2.1081e-10	0.62547	4.50011e-08	0.489519	4.50372e-10	0.606107	NA	NA	2.18464e-07	0.982459	4.05356e-05	0.97933	6.60403e-07	0.982419	NA	NA
TCF19	1.3208e-10	1.38567e-07	-6.42476	Adrenal_Gland	3.43401e-08	3.02823e-05	5.51773	Colon_Sigmoid	3.65163e-10	5.59795e-07	6.26824	NA	NA	NA	1	1	1	0	3	6.35325	0.488113	5.47001	-0.691074	6.2461	-0.531109	NA	NA	2.1081e-10	0.62547	4.50011e-08	0.489519	4.20835e-10	0.595343	NA	NA	2.18464e-07	0.982459	4.05356e-05	0.97933	6.61212e-07	0.986577	NA	NA
TCF19	1.3208e-10	1.38567e-07	-6.42476	Adrenal_Gland	3.43401e-08	3.02823e-05	5.51773	Colon_Transverse	3.41942e-10	5.08223e-07	-6.27846	NA	NA	NA	1	1	1	0	3	6.35325	0.488113	5.47001	-0.691074	-6.23606	0.691517	NA	NA	2.1081e-10	0.62547	4.50011e-08	0.489519	4.48728e-10	0.489241	NA	NA	2.18464e-07	0.982459	4.05356e-05	0.97933	7.24484e-07	0.978842	NA	NA
TCF19	1.3208e-10	1.38567e-07	-6.42476	Adrenal_Gland	3.43401e-08	3.02823e-05	5.51773	Esophagus_Gastroesophageal_Junction	3.70473e-10	5.11479e-07	6.26599	NA	NA	NA	1	1	1	0	3	6.35325	0.488113	5.47001	-0.691074	6.24722	-0.503602	NA	NA	2.1081e-10	0.62547	4.50011e-08	0.489519	4.17835e-10	0.614541	NA	NA	2.18464e-07	0.982459	4.05356e-05	0.97933	6.80173e-07	0.984512	NA	NA
TCF19	1.3208e-10	1.38567e-07	-6.42476	Adrenal_Gland	3.43401e-08	3.02823e-05	5.51773	Esophagus_Mucosa	4.00725e-10	4.27841e-07	-6.25374	NA	NA	NA	1	1	1	0	3	6.35325	0.488113	5.47001	-0.691074	-6.22326	0.595163	NA	NA	2.1081e-10	0.62547	4.50011e-08	0.489519	4.86937e-10	0.551734	NA	NA	2.18464e-07	0.982459	4.05356e-05	0.97933	5.53835e-07	0.991226	NA	NA
TCF19	1.3208e-10	1.38567e-07	-6.42476	Adrenal_Gland	3.43401e-08	3.02823e-05	5.51773	Esophagus_Muscularis	4.99162e-10	7.47815e-07	-6.21937	NA	NA	NA	1	1	1	0	3	6.35325	0.488113	5.47001	-0.691074	-6.21046	0.424092	NA	NA	2.1081e-10	0.62547	4.50011e-08	0.489519	5.28281e-10	0.671499	NA	NA	2.18464e-07	0.982459	4.05356e-05	0.97933	8.48867e-07	0.985341	NA	NA
TCF19	1.3208e-10	1.38567e-07	-6.42476	Adrenal_Gland	3.43401e-08	3.02823e-05	5.51773	Heart_Atrial_Appendage	1.48784e-08	1.75069e-05	-5.66296	NA	NA	NA	1	1	1	0	3	6.35325	0.488113	5.47001	-0.691074	-5.68274	0.0757054	NA	NA	2.1081e-10	0.62547	4.50011e-08	0.489519	1.3255e-08	0.939654	NA	NA	2.18464e-07	0.982459	4.05356e-05	0.97933	1.47635e-05	0.996578	NA	NA
TCF19	1.3208e-10	1.38567e-07	-6.42476	Adrenal_Gland	3.43401e-08	3.02823e-05	5.51773	Kidney_Cortex	3.07327e-09	3.40399e-06	-5.92764	NA	NA	NA	1	1	1	0	3	6.35325	0.488113	5.47001	-0.691074	-5.9325	0.298276	NA	NA	2.1081e-10	0.62547	4.50011e-08	0.489519	2.98363e-09	0.765492	NA	NA	2.18464e-07	0.982459	4.05356e-05	0.97933	3.10314e-06	0.986182	NA	NA
TCF19	1.3208e-10	1.38567e-07	-6.42476	Adrenal_Gland	3.43401e-08	3.02823e-05	5.51773	Lung	3.87525e-10	4.07183e-07	-6.25897	NA	NA	NA	1	1	1	0	3	6.35325	0.488113	5.47001	-0.691074	-6.22417	0.513863	NA	NA	2.1081e-10	0.62547	4.50011e-08	0.489519	4.84121e-10	0.607348	NA	NA	2.18464e-07	0.982459	4.05356e-05	0.97933	5.06732e-07	0.990079	NA	NA
TCF19	1.3208e-10	1.38567e-07	-6.42476	Adrenal_Gland	3.43401e-08	3.02823e-05	5.51773	Minor_Salivary_Gland	1.88658e-09	2.71592e-06	-6.00728	NA	NA	NA	1	1	1	0	3	6.35325	0.488113	5.47001	-0.691074	-5.92031	1.02	NA	NA	2.1081e-10	0.62547	4.50011e-08	0.489519	3.21336e-09	0.307728	NA	NA	2.18464e-07	0.982459	4.05356e-05	0.97933	4.31613e-06	0.944458	NA	NA
TCF19	1.3208e-10	1.38567e-07	-6.42476	Adrenal_Gland	3.43401e-08	3.02823e-05	5.51773	Nerve_Tibial	5.70646e-09	5.66588e-06	-5.82514	NA	NA	NA	1	1	1	0	3	6.35325	0.488113	5.47001	-0.691074	-5.81899	0.386717	NA	NA	2.1081e-10	0.62547	4.50011e-08	0.489519	5.92038e-09	0.698965	NA	NA	2.18464e-07	0.982459	4.05356e-05	0.97933	5.71161e-06	0.989195	NA	NA
TCF19	1.3208e-10	1.38567e-07	-6.42476	Adrenal_Gland	3.43401e-08	3.02823e-05	5.51773	Ovary	1.05244e-10	2.15867e-07	-6.45922	NA	NA	NA	1	1	1	0	3	6.35325	0.488113	5.47001	-0.691074	-6.42983	0.59735	NA	NA	2.1081e-10	0.62547	4.50011e-08	0.489519	1.2775e-10	0.550274	NA	NA	2.18464e-07	0.982459	4.05356e-05	0.97933	2.56051e-07	0.980171	NA	NA
TCF19	1.3208e-10	1.38567e-07	-6.42476	Adrenal_Gland	3.43401e-08	3.02823e-05	5.51773	Prostate	1.33509e-09	1.95014e-06	-6.06312	NA	NA	NA	1	1	1	0	3	6.35325	0.488113	5.47001	-0.691074	-6.04655	0.474853	NA	NA	2.1081e-10	0.62547	4.50011e-08	0.489519	1.47976e-09	0.634892	NA	NA	2.18464e-07	0.982459	4.05356e-05	0.97933	2.07261e-06	0.990425	NA	NA
TCF19	1.3208e-10	1.38567e-07	-6.42476	Adrenal_Gland	3.43401e-08	3.02823e-05	5.51773	Skin_Not_Sun_Exposed_Suprapubic	1.79195e-09	2.10843e-06	-6.01562	NA	NA	NA	1	1	1	0	3	6.35325	0.488113	5.47001	-0.691074	-6.01221	0.369699	NA	NA	2.1081e-10	0.62547	4.50011e-08	0.489519	1.83008e-09	0.711607	NA	NA	2.18464e-07	0.982459	4.05356e-05	0.97933	2.05878e-06	0.988733	NA	NA
TCF19	1.3208e-10	1.38567e-07	-6.42476	Adrenal_Gland	3.43401e-08	3.02823e-05	5.51773	Skin_Sun_Exposed_Lower_leg	5.57094e-10	6.60236e-07	6.20211	NA	NA	NA	1	1	1	0	3	6.35325	0.488113	5.47001	-0.691074	6.17241	-0.588023	NA	NA	2.1081e-10	0.62547	4.50011e-08	0.489519	6.72562e-10	0.556517	NA	NA	2.18464e-07	0.982459	4.05356e-05	0.97933	7.62618e-07	0.990188	NA	NA
TCF19	1.3208e-10	1.38567e-07	-6.42476	Adrenal_Gland	3.43401e-08	3.02823e-05	5.51773	Small_Intestine_Terminal_Ileum	1.61376e-09	2.85701e-06	-6.03257	NA	NA	NA	1	1	1	0	3	6.35325	0.488113	5.47001	-0.691074	-6.02425	0.406264	NA	NA	2.1081e-10	0.62547	4.50011e-08	0.489519	1.69894e-09	0.684548	NA	NA	2.18464e-07	0.982459	4.05356e-05	0.97933	3.08857e-06	0.986199	NA	NA
TCF19	1.3208e-10	1.38567e-07	-6.42476	Adrenal_Gland	3.43401e-08	3.02823e-05	5.51773	Spleen	1.88658e-09	2.2311e-06	-6.00728	NA	NA	NA	1	1	1	0	3	6.35325	0.488113	5.47001	-0.691074	-5.92031	1.02	NA	NA	2.1081e-10	0.62547	4.50011e-08	0.489519	3.21336e-09	0.307728	NA	NA	2.18464e-07	0.982459	4.05356e-05	0.97933	3.7513e-06	0.945988	NA	NA
TCF19	1.3208e-10	1.38567e-07	-6.42476	Adrenal_Gland	3.43401e-08	3.02823e-05	5.51773	Stomach	3.73476e-10	5.21167e-07	6.26473	NA	NA	NA	1	1	1	0	3	6.35325	0.488113	5.47001	-0.691074	6.23664	-0.576092	NA	NA	2.1081e-10	0.62547	4.50011e-08	0.489519	4.47069e-10	0.564553	NA	NA	2.18464e-07	0.982459	4.05356e-05	0.97933	6.09632e-07	0.983776	NA	NA
TCF19	1.3208e-10	1.38567e-07	-6.42476	Adrenal_Gland	3.43401e-08	3.02823e-05	5.51773	Uterus	1.14882e-10	1.55947e-07	-6.44595	NA	NA	NA	1	1	1	0	3	6.35325	0.488113	5.47001	-0.691074	-6.42606	0.522525	NA	NA	2.1081e-10	0.62547	4.50011e-08	0.489519	1.30951e-10	0.601305	NA	NA	2.18464e-07	0.982459	4.05356e-05	0.97933	2.22945e-07	0.987053	NA	NA
TCF19	1.3208e-10	1.38567e-07	-6.42476	Adrenal_Gland	3.43401e-08	3.02823e-05	5.51773	Vagina	6.78526e-10	8.64411e-07	-6.17102	NA	NA	NA	1	1	1	0	3	6.35325	0.488113	5.47001	-0.691074	-6.16492	0.399495	NA	NA	2.1081e-10	0.62547	4.50011e-08	0.489519	7.052e-10	0.689529	NA	NA	2.18464e-07	0.982459	4.05356e-05	0.97933	9.65285e-07	0.984757	NA	NA
TCF19	1.3208e-10	1.38567e-07	-6.42476	Adrenal_Gland	3.43401e-08	3.02823e-05	5.51773	smultixcan	2.56264e-09	2.95845e-06	-6.02656	NA	NA	NA	1	1	1	0	3	6.35325	0.488113	5.47001	-0.691074	-5.99871	0.555125	NA	NA	2.1081e-10	0.62547	4.50011e-08	0.489519	3.39061e-09	0.413177	NA	NA	2.18464e-07	0.982459	4.05356e-05	0.97933	3.87586e-06	0.949136	NA	NA
TCF19	1.3208e-10	1.38567e-07	-6.42476	Artery_Aorta	1.98772e-09	3.48505e-06	5.99881	Adipose_Subcutaneous	5.73938e-10	5.67895e-07	-6.19743	NA	NA	NA	1	1	1	0	3	6.35325	0.488113	5.91316	-1.01	-6.18631	0.441395	NA	NA	2.1081e-10	0.62547	3.35608e-09	0.312495	6.15884e-10	0.658927	NA	NA	2.18464e-07	0.982459	6.04238e-06	0.937061	6.07296e-07	0.990291	NA	NA
TCF19	1.3208e-10	1.38567e-07	-6.42476	Artery_Aorta	1.98772e-09	3.48505e-06	5.99881	Adipose_Visceral_Omentum	1.88658e-09	2.27717e-06	-6.00728	NA	NA	NA	1	1	1	0	3	6.35325	0.488113	5.91316	-1.01	-5.92031	1.02	NA	NA	2.1081e-10	0.62547	3.35608e-09	0.312495	3.21336e-09	0.307728	NA	NA	2.18464e-07	0.982459	6.04238e-06	0.937061	3.46089e-06	0.946487	NA	NA
TCF19	1.3208e-10	1.38567e-07	-6.42476	Artery_Aorta	1.98772e-09	3.48505e-06	5.99881	Artery_Aorta	2.83184e-10	3.42108e-07	6.30772	NA	NA	NA	1	1	1	0	3	6.35325	0.488113	5.91316	-1.01	6.28436	-0.54166	NA	NA	2.1081e-10	0.62547	3.35608e-09	0.312495	3.292e-10	0.588052	NA	NA	2.18464e-07	0.982459	6.04238e-06	0.937061	3.93077e-07	0.984277	NA	NA
TCF19	1.3208e-10	1.38567e-07	-6.42476	Artery_Aorta	1.98772e-09	3.48505e-06	5.99881	Artery_Coronary	4.92953e-10	6.98425e-07	6.22133	NA	NA	NA	1	1	1	0	3	6.35325	0.488113	5.91316	-1.01	6.20504	-0.483	NA	NA	2.1081e-10	0.62547	3.35608e-09	0.312495	5.46834e-10	0.629096	NA	NA	2.18464e-07	0.982459	6.04238e-06	0.937061	7.08049e-07	0.986144	NA	NA
TCF19	1.3208e-10	1.38567e-07	-6.42476	Artery_Aorta	1.98772e-09	3.48505e-06	5.99881	Artery_Tibial	7.29904e-10	8.32533e-07	6.15947	NA	NA	NA	1	1	1	0	3	6.35325	0.488113	5.91316	-1.01	6.1444	-0.468666	NA	NA	2.1081e-10	0.62547	3.35608e-09	0.312495	8.02656e-10	0.639309	NA	NA	2.18464e-07	0.982459	6.04238e-06	0.937061	8.74735e-07	0.988074	NA	NA
TCF19	1.3208e-10	1.38567e-07	-6.42476	Artery_Aorta	1.98772e-09	3.48505e-06	5.99881	Brain_Cerebellar_Hemisphere	1.74286e-10	3.14534e-07	-6.38244	NA	NA	NA	1	1	1	0	3	6.35325	0.488113	5.91316	-1.01	-6.34684	0.641302	NA	NA	2.1081e-10	0.62547	3.35608e-09	0.312495	2.19778e-10	0.521327	NA	NA	2.18464e-07	0.982459	6.04238e-06	0.937061	3.64207e-07	0.980697	NA	NA
TCF19	1.3208e-10	1.38567e-07	-6.42476	Artery_Aorta	1.98772e-09	3.48505e-06	5.99881	Brain_Cerebellum	4.37032e-10	7.27198e-07	-6.24019	NA	NA	NA	1	1	1	0	3	6.35325	0.488113	5.91316	-1.01	-6.21793	0.530472	NA	NA	2.1081e-10	0.62547	3.35608e-09	0.312495	5.03756e-10	0.595785	NA	NA	2.18464e-07	0.982459	6.04238e-06	0.937061	7.76744e-07	0.979609	NA	NA
TCF19	1.3208e-10	1.38567e-07	-6.42476	Artery_Aorta	1.98772e-09	3.48505e-06	5.99881	Brain_Spinal_cord_cervical_c-1	1.88658e-09	2.59251e-06	6.00728	NA	NA	NA	1	1	1	0	3	6.35325	0.488113	5.91316	-1.01	5.92031	-1.02	NA	NA	2.1081e-10	0.62547	3.35608e-09	0.312495	3.21336e-09	0.307728	NA	NA	2.18464e-07	0.982459	6.04238e-06	0.937061	4.26867e-06	0.944262	NA	NA
TCF19	1.3208e-10	1.38567e-07	-6.42476	Artery_Aorta	1.98772e-09	3.48505e-06	5.99881	Breast_Mammary_Tissue	7.31536e-10	7.2328e-07	-6.15911	NA	NA	NA	1	1	1	0	3	6.35325	0.488113	5.91316	-1.01	-6.16094	0.337051	NA	NA	2.1081e-10	0.62547	3.35608e-09	0.312495	7.23121e-10	0.736078	NA	NA	2.18464e-07	0.982459	6.04238e-06	0.937061	7.1358e-07	0.989006	NA	NA
TCF19	1.3208e-10	1.38567e-07	-6.42476	Artery_Aorta	1.98772e-09	3.48505e-06	5.99881	Cells_Cultured_fibroblasts	2.18655e-10	4.21638e-07	-6.34763	NA	NA	NA	1	1	1	0	3	6.35325	0.488113	5.91316	-1.01	-6.31205	0.639215	NA	NA	2.1081e-10	0.62547	3.35608e-09	0.312495	2.75372e-10	0.522683	NA	NA	2.18464e-07	0.982459	6.04238e-06	0.937061	5.09851e-07	0.978512	NA	NA
TCF19	1.3208e-10	1.38567e-07	-6.42476	Artery_Aorta	1.98772e-09	3.48505e-06	5.99881	Cells_EBV-transformed_lymphocytes	3.95284e-10	5.649e-07	6.25588	NA	NA	NA	1	1	1	0	3	6.35325	0.488113	5.91316	-1.01	6.23549	-0.515639	NA	NA	2.1081e-10	0.62547	3.35608e-09	0.312495	4.50372e-10	0.606107	NA	NA	2.18464e-07	0.982459	6.04238e-06	0.937061	6.60403e-07	0.982419	NA	NA
TCF19	1.3208e-10	1.38567e-07	-6.42476	Artery_Aorta	1.98772e-09	3.48505e-06	5.99881	Colon_Sigmoid	3.65163e-10	5.59795e-07	6.26824	NA	NA	NA	1	1	1	0	3	6.35325	0.488113	5.91316	-1.01	6.2461	-0.531109	NA	NA	2.1081e-10	0.62547	3.35608e-09	0.312495	4.20835e-10	0.595343	NA	NA	2.18464e-07	0.982459	6.04238e-06	0.937061	6.61212e-07	0.986577	NA	NA
TCF19	1.3208e-10	1.38567e-07	-6.42476	Artery_Aorta	1.98772e-09	3.48505e-06	5.99881	Colon_Transverse	3.41942e-10	5.08223e-07	-6.27846	NA	NA	NA	1	1	1	0	3	6.35325	0.488113	5.91316	-1.01	-6.23606	0.691517	NA	NA	2.1081e-10	0.62547	3.35608e-09	0.312495	4.48728e-10	0.489241	NA	NA	2.18464e-07	0.982459	6.04238e-06	0.937061	7.24484e-07	0.978842	NA	NA
TCF19	1.3208e-10	1.38567e-07	-6.42476	Artery_Aorta	1.98772e-09	3.48505e-06	5.99881	Esophagus_Gastroesophageal_Junction	3.70473e-10	5.11479e-07	6.26599	NA	NA	NA	1	1	1	0	3	6.35325	0.488113	5.91316	-1.01	6.24722	-0.503602	NA	NA	2.1081e-10	0.62547	3.35608e-09	0.312495	4.17835e-10	0.614541	NA	NA	2.18464e-07	0.982459	6.04238e-06	0.937061	6.80173e-07	0.984512	NA	NA
TCF19	1.3208e-10	1.38567e-07	-6.42476	Artery_Aorta	1.98772e-09	3.48505e-06	5.99881	Esophagus_Mucosa	4.00725e-10	4.27841e-07	-6.25374	NA	NA	NA	1	1	1	0	3	6.35325	0.488113	5.91316	-1.01	-6.22326	0.595163	NA	NA	2.1081e-10	0.62547	3.35608e-09	0.312495	4.86937e-10	0.551734	NA	NA	2.18464e-07	0.982459	6.04238e-06	0.937061	5.53835e-07	0.991226	NA	NA
TCF19	1.3208e-10	1.38567e-07	-6.42476	Artery_Aorta	1.98772e-09	3.48505e-06	5.99881	Esophagus_Muscularis	4.99162e-10	7.47815e-07	-6.21937	NA	NA	NA	1	1	1	0	3	6.35325	0.488113	5.91316	-1.01	-6.21046	0.424092	NA	NA	2.1081e-10	0.62547	3.35608e-09	0.312495	5.28281e-10	0.671499	NA	NA	2.18464e-07	0.982459	6.04238e-06	0.937061	8.48867e-07	0.985341	NA	NA
TCF19	1.3208e-10	1.38567e-07	-6.42476	Artery_Aorta	1.98772e-09	3.48505e-06	5.99881	Heart_Atrial_Appendage	1.48784e-08	1.75069e-05	-5.66296	NA	NA	NA	1	1	1	0	3	6.35325	0.488113	5.91316	-1.01	-5.68274	0.0757054	NA	NA	2.1081e-10	0.62547	3.35608e-09	0.312495	1.3255e-08	0.939654	NA	NA	2.18464e-07	0.982459	6.04238e-06	0.937061	1.47635e-05	0.996578	NA	NA
TCF19	1.3208e-10	1.38567e-07	-6.42476	Artery_Aorta	1.98772e-09	3.48505e-06	5.99881	Kidney_Cortex	3.07327e-09	3.40399e-06	-5.92764	NA	NA	NA	1	1	1	0	3	6.35325	0.488113	5.91316	-1.01	-5.9325	0.298276	NA	NA	2.1081e-10	0.62547	3.35608e-09	0.312495	2.98363e-09	0.765492	NA	NA	2.18464e-07	0.982459	6.04238e-06	0.937061	3.10314e-06	0.986182	NA	NA
TCF19	1.3208e-10	1.38567e-07	-6.42476	Artery_Aorta	1.98772e-09	3.48505e-06	5.99881	Lung	3.87525e-10	4.07183e-07	-6.25897	NA	NA	NA	1	1	1	0	3	6.35325	0.488113	5.91316	-1.01	-6.22417	0.513863	NA	NA	2.1081e-10	0.62547	3.35608e-09	0.312495	4.84121e-10	0.607348	NA	NA	2.18464e-07	0.982459	6.04238e-06	0.937061	5.06732e-07	0.990079	NA	NA
TCF19	1.3208e-10	1.38567e-07	-6.42476	Artery_Aorta	1.98772e-09	3.48505e-06	5.99881	Minor_Salivary_Gland	1.88658e-09	2.71592e-06	-6.00728	NA	NA	NA	1	1	1	0	3	6.35325	0.488113	5.91316	-1.01	-5.92031	1.02	NA	NA	2.1081e-10	0.62547	3.35608e-09	0.312495	3.21336e-09	0.307728	NA	NA	2.18464e-07	0.982459	6.04238e-06	0.937061	4.31613e-06	0.944458	NA	NA
TCF19	1.3208e-10	1.38567e-07	-6.42476	Artery_Aorta	1.98772e-09	3.48505e-06	5.99881	Nerve_Tibial	5.70646e-09	5.66588e-06	-5.82514	NA	NA	NA	1	1	1	0	3	6.35325	0.488113	5.91316	-1.01	-5.81899	0.386717	NA	NA	2.1081e-10	0.62547	3.35608e-09	0.312495	5.92038e-09	0.698965	NA	NA	2.18464e-07	0.982459	6.04238e-06	0.937061	5.71161e-06	0.989195	NA	NA
TCF19	1.3208e-10	1.38567e-07	-6.42476	Artery_Aorta	1.98772e-09	3.48505e-06	5.99881	Ovary	1.05244e-10	2.15867e-07	-6.45922	NA	NA	NA	1	1	1	0	3	6.35325	0.488113	5.91316	-1.01	-6.42983	0.59735	NA	NA	2.1081e-10	0.62547	3.35608e-09	0.312495	1.2775e-10	0.550274	NA	NA	2.18464e-07	0.982459	6.04238e-06	0.937061	2.56051e-07	0.980171	NA	NA
TCF19	1.3208e-10	1.38567e-07	-6.42476	Artery_Aorta	1.98772e-09	3.48505e-06	5.99881	Prostate	1.33509e-09	1.95014e-06	-6.06312	NA	NA	NA	1	1	1	0	3	6.35325	0.488113	5.91316	-1.01	-6.04655	0.474853	NA	NA	2.1081e-10	0.62547	3.35608e-09	0.312495	1.47976e-09	0.634892	NA	NA	2.18464e-07	0.982459	6.04238e-06	0.937061	2.07261e-06	0.990425	NA	NA
TCF19	1.3208e-10	1.38567e-07	-6.42476	Artery_Aorta	1.98772e-09	3.48505e-06	5.99881	Skin_Not_Sun_Exposed_Suprapubic	1.79195e-09	2.10843e-06	-6.01562	NA	NA	NA	1	1	1	0	3	6.35325	0.488113	5.91316	-1.01	-6.01221	0.369699	NA	NA	2.1081e-10	0.62547	3.35608e-09	0.312495	1.83008e-09	0.711607	NA	NA	2.18464e-07	0.982459	6.04238e-06	0.937061	2.05878e-06	0.988733	NA	NA
TCF19	1.3208e-10	1.38567e-07	-6.42476	Artery_Aorta	1.98772e-09	3.48505e-06	5.99881	Skin_Sun_Exposed_Lower_leg	5.57094e-10	6.60236e-07	6.20211	NA	NA	NA	1	1	1	0	3	6.35325	0.488113	5.91316	-1.01	6.17241	-0.588023	NA	NA	2.1081e-10	0.62547	3.35608e-09	0.312495	6.72562e-10	0.556517	NA	NA	2.18464e-07	0.982459	6.04238e-06	0.937061	7.62618e-07	0.990188	NA	NA
TCF19	1.3208e-10	1.38567e-07	-6.42476	Artery_Aorta	1.98772e-09	3.48505e-06	5.99881	Small_Intestine_Terminal_Ileum	1.61376e-09	2.85701e-06	-6.03257	NA	NA	NA	1	1	1	0	3	6.35325	0.488113	5.91316	-1.01	-6.02425	0.406264	NA	NA	2.1081e-10	0.62547	3.35608e-09	0.312495	1.69894e-09	0.684548	NA	NA	2.18464e-07	0.982459	6.04238e-06	0.937061	3.08857e-06	0.986199	NA	NA
TCF19	1.3208e-10	1.38567e-07	-6.42476	Artery_Aorta	1.98772e-09	3.48505e-06	5.99881	Spleen	1.88658e-09	2.2311e-06	-6.00728	NA	NA	NA	1	1	1	0	3	6.35325	0.488113	5.91316	-1.01	-5.92031	1.02	NA	NA	2.1081e-10	0.62547	3.35608e-09	0.312495	3.21336e-09	0.307728	NA	NA	2.18464e-07	0.982459	6.04238e-06	0.937061	3.7513e-06	0.945988	NA	NA
TCF19	1.3208e-10	1.38567e-07	-6.42476	Artery_Aorta	1.98772e-09	3.48505e-06	5.99881	Stomach	3.73476e-10	5.21167e-07	6.26473	NA	NA	NA	1	1	1	0	3	6.35325	0.488113	5.91316	-1.01	6.23664	-0.576092	NA	NA	2.1081e-10	0.62547	3.35608e-09	0.312495	4.47069e-10	0.564553	NA	NA	2.18464e-07	0.982459	6.04238e-06	0.937061	6.09632e-07	0.983776	NA	NA
TCF19	1.3208e-10	1.38567e-07	-6.42476	Artery_Aorta	1.98772e-09	3.48505e-06	5.99881	Uterus	1.14882e-10	1.55947e-07	-6.44595	NA	NA	NA	1	1	1	0	3	6.35325	0.488113	5.91316	-1.01	-6.42606	0.522525	NA	NA	2.1081e-10	0.62547	3.35608e-09	0.312495	1.30951e-10	0.601305	NA	NA	2.18464e-07	0.982459	6.04238e-06	0.937061	2.22945e-07	0.987053	NA	NA
TCF19	1.3208e-10	1.38567e-07	-6.42476	Artery_Aorta	1.98772e-09	3.48505e-06	5.99881	Vagina	6.78526e-10	8.64411e-07	-6.17102	NA	NA	NA	1	1	1	0	3	6.35325	0.488113	5.91316	-1.01	-6.16492	0.399495	NA	NA	2.1081e-10	0.62547	3.35608e-09	0.312495	7.052e-10	0.689529	NA	NA	2.18464e-07	0.982459	6.04238e-06	0.937061	9.65285e-07	0.984757	NA	NA
TCF19	1.3208e-10	1.38567e-07	-6.42476	Artery_Aorta	1.98772e-09	3.48505e-06	5.99881	smultixcan	2.56264e-09	2.95845e-06	-6.02656	NA	NA	NA	1	1	1	0	3	6.35325	0.488113	5.91316	-1.01	-5.99871	0.555125	NA	NA	2.1081e-10	0.62547	3.35608e-09	0.312495	3.39061e-09	0.413177	NA	NA	2.18464e-07	0.982459	6.04238e-06	0.937061	3.87586e-06	0.949136	NA	NA
TCF19	1.3208e-10	1.38567e-07	-6.42476	Brain_Amygdala	1.02472e-08	1.79412e-05	5.72659	Adipose_Subcutaneous	5.73938e-10	5.67895e-07	-6.19743	NA	NA	NA	1	1	1	0	3	6.35325	0.488113	5.65784	-0.868536	-6.18631	0.441395	NA	NA	2.1081e-10	0.62547	1.53286e-08	0.385101	6.15884e-10	0.658927	NA	NA	2.18464e-07	0.982459	2.39564e-05	0.964509	6.07296e-07	0.990291	NA	NA
TCF19	1.3208e-10	1.38567e-07	-6.42476	Brain_Amygdala	1.02472e-08	1.79412e-05	5.72659	Adipose_Visceral_Omentum	1.88658e-09	2.27717e-06	-6.00728	NA	NA	NA	1	1	1	0	3	6.35325	0.488113	5.65784	-0.868536	-5.92031	1.02	NA	NA	2.1081e-10	0.62547	1.53286e-08	0.385101	3.21336e-09	0.307728	NA	NA	2.18464e-07	0.982459	2.39564e-05	0.964509	3.46089e-06	0.946487	NA	NA
TCF19	1.3208e-10	1.38567e-07	-6.42476	Brain_Amygdala	1.02472e-08	1.79412e-05	5.72659	Artery_Aorta	2.83184e-10	3.42108e-07	6.30772	NA	NA	NA	1	1	1	0	3	6.35325	0.488113	5.65784	-0.868536	6.28436	-0.54166	NA	NA	2.1081e-10	0.62547	1.53286e-08	0.385101	3.292e-10	0.588052	NA	NA	2.18464e-07	0.982459	2.39564e-05	0.964509	3.93077e-07	0.984277	NA	NA
TCF19	1.3208e-10	1.38567e-07	-6.42476	Brain_Amygdala	1.02472e-08	1.79412e-05	5.72659	Artery_Coronary	4.92953e-10	6.98425e-07	6.22133	NA	NA	NA	1	1	1	0	3	6.35325	0.488113	5.65784	-0.868536	6.20504	-0.483	NA	NA	2.1081e-10	0.62547	1.53286e-08	0.385101	5.46834e-10	0.629096	NA	NA	2.18464e-07	0.982459	2.39564e-05	0.964509	7.08049e-07	0.986144	NA	NA
TCF19	1.3208e-10	1.38567e-07	-6.42476	Brain_Amygdala	1.02472e-08	1.79412e-05	5.72659	Artery_Tibial	7.29904e-10	8.32533e-07	6.15947	NA	NA	NA	1	1	1	0	3	6.35325	0.488113	5.65784	-0.868536	6.1444	-0.468666	NA	NA	2.1081e-10	0.62547	1.53286e-08	0.385101	8.02656e-10	0.639309	NA	NA	2.18464e-07	0.982459	2.39564e-05	0.964509	8.74735e-07	0.988074	NA	NA
TCF19	1.3208e-10	1.38567e-07	-6.42476	Brain_Amygdala	1.02472e-08	1.79412e-05	5.72659	Brain_Cerebellar_Hemisphere	1.74286e-10	3.14534e-07	-6.38244	NA	NA	NA	1	1	1	0	3	6.35325	0.488113	5.65784	-0.868536	-6.34684	0.641302	NA	NA	2.1081e-10	0.62547	1.53286e-08	0.385101	2.19778e-10	0.521327	NA	NA	2.18464e-07	0.982459	2.39564e-05	0.964509	3.64207e-07	0.980697	NA	NA
TCF19	1.3208e-10	1.38567e-07	-6.42476	Brain_Amygdala	1.02472e-08	1.79412e-05	5.72659	Brain_Cerebellum	4.37032e-10	7.27198e-07	-6.24019	NA	NA	NA	1	1	1	0	3	6.35325	0.488113	5.65784	-0.868536	-6.21793	0.530472	NA	NA	2.1081e-10	0.62547	1.53286e-08	0.385101	5.03756e-10	0.595785	NA	NA	2.18464e-07	0.982459	2.39564e-05	0.964509	7.76744e-07	0.979609	NA	NA
TCF19	1.3208e-10	1.38567e-07	-6.42476	Brain_Amygdala	1.02472e-08	1.79412e-05	5.72659	Brain_Spinal_cord_cervical_c-1	1.88658e-09	2.59251e-06	6.00728	NA	NA	NA	1	1	1	0	3	6.35325	0.488113	5.65784	-0.868536	5.92031	-1.02	NA	NA	2.1081e-10	0.62547	1.53286e-08	0.385101	3.21336e-09	0.307728	NA	NA	2.18464e-07	0.982459	2.39564e-05	0.964509	4.26867e-06	0.944262	NA	NA
TCF19	1.3208e-10	1.38567e-07	-6.42476	Brain_Amygdala	1.02472e-08	1.79412e-05	5.72659	Breast_Mammary_Tissue	7.31536e-10	7.2328e-07	-6.15911	NA	NA	NA	1	1	1	0	3	6.35325	0.488113	5.65784	-0.868536	-6.16094	0.337051	NA	NA	2.1081e-10	0.62547	1.53286e-08	0.385101	7.23121e-10	0.736078	NA	NA	2.18464e-07	0.982459	2.39564e-05	0.964509	7.1358e-07	0.989006	NA	NA
TCF19	1.3208e-10	1.38567e-07	-6.42476	Brain_Amygdala	1.02472e-08	1.79412e-05	5.72659	Cells_Cultured_fibroblasts	2.18655e-10	4.21638e-07	-6.34763	NA	NA	NA	1	1	1	0	3	6.35325	0.488113	5.65784	-0.868536	-6.31205	0.639215	NA	NA	2.1081e-10	0.62547	1.53286e-08	0.385101	2.75372e-10	0.522683	NA	NA	2.18464e-07	0.982459	2.39564e-05	0.964509	5.09851e-07	0.978512	NA	NA
TCF19	1.3208e-10	1.38567e-07	-6.42476	Brain_Amygdala	1.02472e-08	1.79412e-05	5.72659	Cells_EBV-transformed_lymphocytes	3.95284e-10	5.649e-07	6.25588	NA	NA	NA	1	1	1	0	3	6.35325	0.488113	5.65784	-0.868536	6.23549	-0.515639	NA	NA	2.1081e-10	0.62547	1.53286e-08	0.385101	4.50372e-10	0.606107	NA	NA	2.18464e-07	0.982459	2.39564e-05	0.964509	6.60403e-07	0.982419	NA	NA
TCF19	1.3208e-10	1.38567e-07	-6.42476	Brain_Amygdala	1.02472e-08	1.79412e-05	5.72659	Colon_Sigmoid	3.65163e-10	5.59795e-07	6.26824	NA	NA	NA	1	1	1	0	3	6.35325	0.488113	5.65784	-0.868536	6.2461	-0.531109	NA	NA	2.1081e-10	0.62547	1.53286e-08	0.385101	4.20835e-10	0.595343	NA	NA	2.18464e-07	0.982459	2.39564e-05	0.964509	6.61212e-07	0.986577	NA	NA
TCF19	1.3208e-10	1.38567e-07	-6.42476	Brain_Amygdala	1.02472e-08	1.79412e-05	5.72659	Colon_Transverse	3.41942e-10	5.08223e-07	-6.27846	NA	NA	NA	1	1	1	0	3	6.35325	0.488113	5.65784	-0.868536	-6.23606	0.691517	NA	NA	2.1081e-10	0.62547	1.53286e-08	0.385101	4.48728e-10	0.489241	NA	NA	2.18464e-07	0.982459	2.39564e-05	0.964509	7.24484e-07	0.978842	NA	NA
TCF19	1.3208e-10	1.38567e-07	-6.42476	Brain_Amygdala	1.02472e-08	1.79412e-05	5.72659	Esophagus_Gastroesophageal_Junction	3.70473e-10	5.11479e-07	6.26599	NA	NA	NA	1	1	1	0	3	6.35325	0.488113	5.65784	-0.868536	6.24722	-0.503602	NA	NA	2.1081e-10	0.62547	1.53286e-08	0.385101	4.17835e-10	0.614541	NA	NA	2.18464e-07	0.982459	2.39564e-05	0.964509	6.80173e-07	0.984512	NA	NA
TCF19	1.3208e-10	1.38567e-07	-6.42476	Brain_Amygdala	1.02472e-08	1.79412e-05	5.72659	Esophagus_Mucosa	4.00725e-10	4.27841e-07	-6.25374	NA	NA	NA	1	1	1	0	3	6.35325	0.488113	5.65784	-0.868536	-6.22326	0.595163	NA	NA	2.1081e-10	0.62547	1.53286e-08	0.385101	4.86937e-10	0.551734	NA	NA	2.18464e-07	0.982459	2.39564e-05	0.964509	5.53835e-07	0.991226	NA	NA
TCF19	1.3208e-10	1.38567e-07	-6.42476	Brain_Amygdala	1.02472e-08	1.79412e-05	5.72659	Esophagus_Muscularis	4.99162e-10	7.47815e-07	-6.21937	NA	NA	NA	1	1	1	0	3	6.35325	0.488113	5.65784	-0.868536	-6.21046	0.424092	NA	NA	2.1081e-10	0.62547	1.53286e-08	0.385101	5.28281e-10	0.671499	NA	NA	2.18464e-07	0.982459	2.39564e-05	0.964509	8.48867e-07	0.985341	NA	NA
TCF19	1.3208e-10	1.38567e-07	-6.42476	Brain_Amygdala	1.02472e-08	1.79412e-05	5.72659	Heart_Atrial_Appendage	1.48784e-08	1.75069e-05	-5.66296	NA	NA	NA	1	1	1	0	3	6.35325	0.488113	5.65784	-0.868536	-5.68274	0.0757054	NA	NA	2.1081e-10	0.62547	1.53286e-08	0.385101	1.3255e-08	0.939654	NA	NA	2.18464e-07	0.982459	2.39564e-05	0.964509	1.47635e-05	0.996578	NA	NA
TCF19	1.3208e-10	1.38567e-07	-6.42476	Brain_Amygdala	1.02472e-08	1.79412e-05	5.72659	Kidney_Cortex	3.07327e-09	3.40399e-06	-5.92764	NA	NA	NA	1	1	1	0	3	6.35325	0.488113	5.65784	-0.868536	-5.9325	0.298276	NA	NA	2.1081e-10	0.62547	1.53286e-08	0.385101	2.98363e-09	0.765492	NA	NA	2.18464e-07	0.982459	2.39564e-05	0.964509	3.10314e-06	0.986182	NA	NA
TCF19	1.3208e-10	1.38567e-07	-6.42476	Brain_Amygdala	1.02472e-08	1.79412e-05	5.72659	Lung	3.87525e-10	4.07183e-07	-6.25897	NA	NA	NA	1	1	1	0	3	6.35325	0.488113	5.65784	-0.868536	-6.22417	0.513863	NA	NA	2.1081e-10	0.62547	1.53286e-08	0.385101	4.84121e-10	0.607348	NA	NA	2.18464e-07	0.982459	2.39564e-05	0.964509	5.06732e-07	0.990079	NA	NA
TCF19	1.3208e-10	1.38567e-07	-6.42476	Brain_Amygdala	1.02472e-08	1.79412e-05	5.72659	Minor_Salivary_Gland	1.88658e-09	2.71592e-06	-6.00728	NA	NA	NA	1	1	1	0	3	6.35325	0.488113	5.65784	-0.868536	-5.92031	1.02	NA	NA	2.1081e-10	0.62547	1.53286e-08	0.385101	3.21336e-09	0.307728	NA	NA	2.18464e-07	0.982459	2.39564e-05	0.964509	4.31613e-06	0.944458	NA	NA
TCF19	1.3208e-10	1.38567e-07	-6.42476	Brain_Amygdala	1.02472e-08	1.79412e-05	5.72659	Nerve_Tibial	5.70646e-09	5.66588e-06	-5.82514	NA	NA	NA	1	1	1	0	3	6.35325	0.488113	5.65784	-0.868536	-5.81899	0.386717	NA	NA	2.1081e-10	0.62547	1.53286e-08	0.385101	5.92038e-09	0.698965	NA	NA	2.18464e-07	0.982459	2.39564e-05	0.964509	5.71161e-06	0.989195	NA	NA
TCF19	1.3208e-10	1.38567e-07	-6.42476	Brain_Amygdala	1.02472e-08	1.79412e-05	5.72659	Ovary	1.05244e-10	2.15867e-07	-6.45922	NA	NA	NA	1	1	1	0	3	6.35325	0.488113	5.65784	-0.868536	-6.42983	0.59735	NA	NA	2.1081e-10	0.62547	1.53286e-08	0.385101	1.2775e-10	0.550274	NA	NA	2.18464e-07	0.982459	2.39564e-05	0.964509	2.56051e-07	0.980171	NA	NA
TCF19	1.3208e-10	1.38567e-07	-6.42476	Brain_Amygdala	1.02472e-08	1.79412e-05	5.72659	Prostate	1.33509e-09	1.95014e-06	-6.06312	NA	NA	NA	1	1	1	0	3	6.35325	0.488113	5.65784	-0.868536	-6.04655	0.474853	NA	NA	2.1081e-10	0.62547	1.53286e-08	0.385101	1.47976e-09	0.634892	NA	NA	2.18464e-07	0.982459	2.39564e-05	0.964509	2.07261e-06	0.990425	NA	NA
TCF19	1.3208e-10	1.38567e-07	-6.42476	Brain_Amygdala	1.02472e-08	1.79412e-05	5.72659	Skin_Not_Sun_Exposed_Suprapubic	1.79195e-09	2.10843e-06	-6.01562	NA	NA	NA	1	1	1	0	3	6.35325	0.488113	5.65784	-0.868536	-6.01221	0.369699	NA	NA	2.1081e-10	0.62547	1.53286e-08	0.385101	1.83008e-09	0.711607	NA	NA	2.18464e-07	0.982459	2.39564e-05	0.964509	2.05878e-06	0.988733	NA	NA
TCF19	1.3208e-10	1.38567e-07	-6.42476	Brain_Amygdala	1.02472e-08	1.79412e-05	5.72659	Skin_Sun_Exposed_Lower_leg	5.57094e-10	6.60236e-07	6.20211	NA	NA	NA	1	1	1	0	3	6.35325	0.488113	5.65784	-0.868536	6.17241	-0.588023	NA	NA	2.1081e-10	0.62547	1.53286e-08	0.385101	6.72562e-10	0.556517	NA	NA	2.18464e-07	0.982459	2.39564e-05	0.964509	7.62618e-07	0.990188	NA	NA
TCF19	1.3208e-10	1.38567e-07	-6.42476	Brain_Amygdala	1.02472e-08	1.79412e-05	5.72659	Small_Intestine_Terminal_Ileum	1.61376e-09	2.85701e-06	-6.03257	NA	NA	NA	1	1	1	0	3	6.35325	0.488113	5.65784	-0.868536	-6.02425	0.406264	NA	NA	2.1081e-10	0.62547	1.53286e-08	0.385101	1.69894e-09	0.684548	NA	NA	2.18464e-07	0.982459	2.39564e-05	0.964509	3.08857e-06	0.986199	NA	NA
TCF19	1.3208e-10	1.38567e-07	-6.42476	Brain_Amygdala	1.02472e-08	1.79412e-05	5.72659	Spleen	1.88658e-09	2.2311e-06	-6.00728	NA	NA	NA	1	1	1	0	3	6.35325	0.488113	5.65784	-0.868536	-5.92031	1.02	NA	NA	2.1081e-10	0.62547	1.53286e-08	0.385101	3.21336e-09	0.307728	NA	NA	2.18464e-07	0.982459	2.39564e-05	0.964509	3.7513e-06	0.945988	NA	NA
TCF19	1.3208e-10	1.38567e-07	-6.42476	Brain_Amygdala	1.02472e-08	1.79412e-05	5.72659	Stomach	3.73476e-10	5.21167e-07	6.26473	NA	NA	NA	1	1	1	0	3	6.35325	0.488113	5.65784	-0.868536	6.23664	-0.576092	NA	NA	2.1081e-10	0.62547	1.53286e-08	0.385101	4.47069e-10	0.564553	NA	NA	2.18464e-07	0.982459	2.39564e-05	0.964509	6.09632e-07	0.983776	NA	NA
TCF19	1.3208e-10	1.38567e-07	-6.42476	Brain_Amygdala	1.02472e-08	1.79412e-05	5.72659	Uterus	1.14882e-10	1.55947e-07	-6.44595	NA	NA	NA	1	1	1	0	3	6.35325	0.488113	5.65784	-0.868536	-6.42606	0.522525	NA	NA	2.1081e-10	0.62547	1.53286e-08	0.385101	1.30951e-10	0.601305	NA	NA	2.18464e-07	0.982459	2.39564e-05	0.964509	2.22945e-07	0.987053	NA	NA
TCF19	1.3208e-10	1.38567e-07	-6.42476	Brain_Amygdala	1.02472e-08	1.79412e-05	5.72659	Vagina	6.78526e-10	8.64411e-07	-6.17102	NA	NA	NA	1	1	1	0	3	6.35325	0.488113	5.65784	-0.868536	-6.16492	0.399495	NA	NA	2.1081e-10	0.62547	1.53286e-08	0.385101	7.052e-10	0.689529	NA	NA	2.18464e-07	0.982459	2.39564e-05	0.964509	9.65285e-07	0.984757	NA	NA
TCF19	1.3208e-10	1.38567e-07	-6.42476	Brain_Amygdala	1.02472e-08	1.79412e-05	5.72659	smultixcan	2.56264e-09	2.95845e-06	-6.02656	NA	NA	NA	1	1	1	0	3	6.35325	0.488113	5.65784	-0.868536	-5.99871	0.555125	NA	NA	2.1081e-10	0.62547	1.53286e-08	0.385101	3.39061e-09	0.413177	NA	NA	2.18464e-07	0.982459	2.39564e-05	0.964509	3.87586e-06	0.949136	NA	NA
TCF19	1.3208e-10	1.38567e-07	-6.42476	Brain_Anterior_cingulate_cortex_BA24	1.96787e-08	2.14693e-05	5.6148	Adipose_Subcutaneous	5.73938e-10	5.67895e-07	-6.19743	NA	NA	NA	1	1	1	0	3	6.35325	0.488113	5.54741	-0.851546	-6.18631	0.441395	NA	NA	2.1081e-10	0.62547	2.89936e-08	0.394466	6.15884e-10	0.658927	NA	NA	2.18464e-07	0.982459	3.05961e-05	0.980033	6.07296e-07	0.990291	NA	NA
TCF19	1.3208e-10	1.38567e-07	-6.42476	Brain_Anterior_cingulate_cortex_BA24	1.96787e-08	2.14693e-05	5.6148	Adipose_Visceral_Omentum	1.88658e-09	2.27717e-06	-6.00728	NA	NA	NA	1	1	1	0	3	6.35325	0.488113	5.54741	-0.851546	-5.92031	1.02	NA	NA	2.1081e-10	0.62547	2.89936e-08	0.394466	3.21336e-09	0.307728	NA	NA	2.18464e-07	0.982459	3.05961e-05	0.980033	3.46089e-06	0.946487	NA	NA
TCF19	1.3208e-10	1.38567e-07	-6.42476	Brain_Anterior_cingulate_cortex_BA24	1.96787e-08	2.14693e-05	5.6148	Artery_Aorta	2.83184e-10	3.42108e-07	6.30772	NA	NA	NA	1	1	1	0	3	6.35325	0.488113	5.54741	-0.851546	6.28436	-0.54166	NA	NA	2.1081e-10	0.62547	2.89936e-08	0.394466	3.292e-10	0.588052	NA	NA	2.18464e-07	0.982459	3.05961e-05	0.980033	3.93077e-07	0.984277	NA	NA
TCF19	1.3208e-10	1.38567e-07	-6.42476	Brain_Anterior_cingulate_cortex_BA24	1.96787e-08	2.14693e-05	5.6148	Artery_Coronary	4.92953e-10	6.98425e-07	6.22133	NA	NA	NA	1	1	1	0	3	6.35325	0.488113	5.54741	-0.851546	6.20504	-0.483	NA	NA	2.1081e-10	0.62547	2.89936e-08	0.394466	5.46834e-10	0.629096	NA	NA	2.18464e-07	0.982459	3.05961e-05	0.980033	7.08049e-07	0.986144	NA	NA
TCF19	1.3208e-10	1.38567e-07	-6.42476	Brain_Anterior_cingulate_cortex_BA24	1.96787e-08	2.14693e-05	5.6148	Artery_Tibial	7.29904e-10	8.32533e-07	6.15947	NA	NA	NA	1	1	1	0	3	6.35325	0.488113	5.54741	-0.851546	6.1444	-0.468666	NA	NA	2.1081e-10	0.62547	2.89936e-08	0.394466	8.02656e-10	0.639309	NA	NA	2.18464e-07	0.982459	3.05961e-05	0.980033	8.74735e-07	0.988074	NA	NA
TCF19	1.3208e-10	1.38567e-07	-6.42476	Brain_Anterior_cingulate_cortex_BA24	1.96787e-08	2.14693e-05	5.6148	Brain_Cerebellar_Hemisphere	1.74286e-10	3.14534e-07	-6.38244	NA	NA	NA	1	1	1	0	3	6.35325	0.488113	5.54741	-0.851546	-6.34684	0.641302	NA	NA	2.1081e-10	0.62547	2.89936e-08	0.394466	2.19778e-10	0.521327	NA	NA	2.18464e-07	0.982459	3.05961e-05	0.980033	3.64207e-07	0.980697	NA	NA
TCF19	1.3208e-10	1.38567e-07	-6.42476	Brain_Anterior_cingulate_cortex_BA24	1.96787e-08	2.14693e-05	5.6148	Brain_Cerebellum	4.37032e-10	7.27198e-07	-6.24019	NA	NA	NA	1	1	1	0	3	6.35325	0.488113	5.54741	-0.851546	-6.21793	0.530472	NA	NA	2.1081e-10	0.62547	2.89936e-08	0.394466	5.03756e-10	0.595785	NA	NA	2.18464e-07	0.982459	3.05961e-05	0.980033	7.76744e-07	0.979609	NA	NA
TCF19	1.3208e-10	1.38567e-07	-6.42476	Brain_Anterior_cingulate_cortex_BA24	1.96787e-08	2.14693e-05	5.6148	Brain_Spinal_cord_cervical_c-1	1.88658e-09	2.59251e-06	6.00728	NA	NA	NA	1	1	1	0	3	6.35325	0.488113	5.54741	-0.851546	5.92031	-1.02	NA	NA	2.1081e-10	0.62547	2.89936e-08	0.394466	3.21336e-09	0.307728	NA	NA	2.18464e-07	0.982459	3.05961e-05	0.980033	4.26867e-06	0.944262	NA	NA
TCF19	1.3208e-10	1.38567e-07	-6.42476	Brain_Anterior_cingulate_cortex_BA24	1.96787e-08	2.14693e-05	5.6148	Breast_Mammary_Tissue	7.31536e-10	7.2328e-07	-6.15911	NA	NA	NA	1	1	1	0	3	6.35325	0.488113	5.54741	-0.851546	-6.16094	0.337051	NA	NA	2.1081e-10	0.62547	2.89936e-08	0.394466	7.23121e-10	0.736078	NA	NA	2.18464e-07	0.982459	3.05961e-05	0.980033	7.1358e-07	0.989006	NA	NA
TCF19	1.3208e-10	1.38567e-07	-6.42476	Brain_Anterior_cingulate_cortex_BA24	1.96787e-08	2.14693e-05	5.6148	Cells_Cultured_fibroblasts	2.18655e-10	4.21638e-07	-6.34763	NA	NA	NA	1	1	1	0	3	6.35325	0.488113	5.54741	-0.851546	-6.31205	0.639215	NA	NA	2.1081e-10	0.62547	2.89936e-08	0.394466	2.75372e-10	0.522683	NA	NA	2.18464e-07	0.982459	3.05961e-05	0.980033	5.09851e-07	0.978512	NA	NA
TCF19	1.3208e-10	1.38567e-07	-6.42476	Brain_Anterior_cingulate_cortex_BA24	1.96787e-08	2.14693e-05	5.6148	Cells_EBV-transformed_lymphocytes	3.95284e-10	5.649e-07	6.25588	NA	NA	NA	1	1	1	0	3	6.35325	0.488113	5.54741	-0.851546	6.23549	-0.515639	NA	NA	2.1081e-10	0.62547	2.89936e-08	0.394466	4.50372e-10	0.606107	NA	NA	2.18464e-07	0.982459	3.05961e-05	0.980033	6.60403e-07	0.982419	NA	NA
TCF19	1.3208e-10	1.38567e-07	-6.42476	Brain_Anterior_cingulate_cortex_BA24	1.96787e-08	2.14693e-05	5.6148	Colon_Sigmoid	3.65163e-10	5.59795e-07	6.26824	NA	NA	NA	1	1	1	0	3	6.35325	0.488113	5.54741	-0.851546	6.2461	-0.531109	NA	NA	2.1081e-10	0.62547	2.89936e-08	0.394466	4.20835e-10	0.595343	NA	NA	2.18464e-07	0.982459	3.05961e-05	0.980033	6.61212e-07	0.986577	NA	NA
TCF19	1.3208e-10	1.38567e-07	-6.42476	Brain_Anterior_cingulate_cortex_BA24	1.96787e-08	2.14693e-05	5.6148	Colon_Transverse	3.41942e-10	5.08223e-07	-6.27846	NA	NA	NA	1	1	1	0	3	6.35325	0.488113	5.54741	-0.851546	-6.23606	0.691517	NA	NA	2.1081e-10	0.62547	2.89936e-08	0.394466	4.48728e-10	0.489241	NA	NA	2.18464e-07	0.982459	3.05961e-05	0.980033	7.24484e-07	0.978842	NA	NA
TCF19	1.3208e-10	1.38567e-07	-6.42476	Brain_Anterior_cingulate_cortex_BA24	1.96787e-08	2.14693e-05	5.6148	Esophagus_Gastroesophageal_Junction	3.70473e-10	5.11479e-07	6.26599	NA	NA	NA	1	1	1	0	3	6.35325	0.488113	5.54741	-0.851546	6.24722	-0.503602	NA	NA	2.1081e-10	0.62547	2.89936e-08	0.394466	4.17835e-10	0.614541	NA	NA	2.18464e-07	0.982459	3.05961e-05	0.980033	6.80173e-07	0.984512	NA	NA
TCF19	1.3208e-10	1.38567e-07	-6.42476	Brain_Anterior_cingulate_cortex_BA24	1.96787e-08	2.14693e-05	5.6148	Esophagus_Mucosa	4.00725e-10	4.27841e-07	-6.25374	NA	NA	NA	1	1	1	0	3	6.35325	0.488113	5.54741	-0.851546	-6.22326	0.595163	NA	NA	2.1081e-10	0.62547	2.89936e-08	0.394466	4.86937e-10	0.551734	NA	NA	2.18464e-07	0.982459	3.05961e-05	0.980033	5.53835e-07	0.991226	NA	NA
TCF19	1.3208e-10	1.38567e-07	-6.42476	Brain_Anterior_cingulate_cortex_BA24	1.96787e-08	2.14693e-05	5.6148	Esophagus_Muscularis	4.99162e-10	7.47815e-07	-6.21937	NA	NA	NA	1	1	1	0	3	6.35325	0.488113	5.54741	-0.851546	-6.21046	0.424092	NA	NA	2.1081e-10	0.62547	2.89936e-08	0.394466	5.28281e-10	0.671499	NA	NA	2.18464e-07	0.982459	3.05961e-05	0.980033	8.48867e-07	0.985341	NA	NA
TCF19	1.3208e-10	1.38567e-07	-6.42476	Brain_Anterior_cingulate_cortex_BA24	1.96787e-08	2.14693e-05	5.6148	Heart_Atrial_Appendage	1.48784e-08	1.75069e-05	-5.66296	NA	NA	NA	1	1	1	0	3	6.35325	0.488113	5.54741	-0.851546	-5.68274	0.0757054	NA	NA	2.1081e-10	0.62547	2.89936e-08	0.394466	1.3255e-08	0.939654	NA	NA	2.18464e-07	0.982459	3.05961e-05	0.980033	1.47635e-05	0.996578	NA	NA
TCF19	1.3208e-10	1.38567e-07	-6.42476	Brain_Anterior_cingulate_cortex_BA24	1.96787e-08	2.14693e-05	5.6148	Kidney_Cortex	3.07327e-09	3.40399e-06	-5.92764	NA	NA	NA	1	1	1	0	3	6.35325	0.488113	5.54741	-0.851546	-5.9325	0.298276	NA	NA	2.1081e-10	0.62547	2.89936e-08	0.394466	2.98363e-09	0.765492	NA	NA	2.18464e-07	0.982459	3.05961e-05	0.980033	3.10314e-06	0.986182	NA	NA
TCF19	1.3208e-10	1.38567e-07	-6.42476	Brain_Anterior_cingulate_cortex_BA24	1.96787e-08	2.14693e-05	5.6148	Lung	3.87525e-10	4.07183e-07	-6.25897	NA	NA	NA	1	1	1	0	3	6.35325	0.488113	5.54741	-0.851546	-6.22417	0.513863	NA	NA	2.1081e-10	0.62547	2.89936e-08	0.394466	4.84121e-10	0.607348	NA	NA	2.18464e-07	0.982459	3.05961e-05	0.980033	5.06732e-07	0.990079	NA	NA
TCF19	1.3208e-10	1.38567e-07	-6.42476	Brain_Anterior_cingulate_cortex_BA24	1.96787e-08	2.14693e-05	5.6148	Minor_Salivary_Gland	1.88658e-09	2.71592e-06	-6.00728	NA	NA	NA	1	1	1	0	3	6.35325	0.488113	5.54741	-0.851546	-5.92031	1.02	NA	NA	2.1081e-10	0.62547	2.89936e-08	0.394466	3.21336e-09	0.307728	NA	NA	2.18464e-07	0.982459	3.05961e-05	0.980033	4.31613e-06	0.944458	NA	NA
TCF19	1.3208e-10	1.38567e-07	-6.42476	Brain_Anterior_cingulate_cortex_BA24	1.96787e-08	2.14693e-05	5.6148	Nerve_Tibial	5.70646e-09	5.66588e-06	-5.82514	NA	NA	NA	1	1	1	0	3	6.35325	0.488113	5.54741	-0.851546	-5.81899	0.386717	NA	NA	2.1081e-10	0.62547	2.89936e-08	0.394466	5.92038e-09	0.698965	NA	NA	2.18464e-07	0.982459	3.05961e-05	0.980033	5.71161e-06	0.989195	NA	NA
TCF19	1.3208e-10	1.38567e-07	-6.42476	Brain_Anterior_cingulate_cortex_BA24	1.96787e-08	2.14693e-05	5.6148	Ovary	1.05244e-10	2.15867e-07	-6.45922	NA	NA	NA	1	1	1	0	3	6.35325	0.488113	5.54741	-0.851546	-6.42983	0.59735	NA	NA	2.1081e-10	0.62547	2.89936e-08	0.394466	1.2775e-10	0.550274	NA	NA	2.18464e-07	0.982459	3.05961e-05	0.980033	2.56051e-07	0.980171	NA	NA
TCF19	1.3208e-10	1.38567e-07	-6.42476	Brain_Anterior_cingulate_cortex_BA24	1.96787e-08	2.14693e-05	5.6148	Prostate	1.33509e-09	1.95014e-06	-6.06312	NA	NA	NA	1	1	1	0	3	6.35325	0.488113	5.54741	-0.851546	-6.04655	0.474853	NA	NA	2.1081e-10	0.62547	2.89936e-08	0.394466	1.47976e-09	0.634892	NA	NA	2.18464e-07	0.982459	3.05961e-05	0.980033	2.07261e-06	0.990425	NA	NA
TCF19	1.3208e-10	1.38567e-07	-6.42476	Brain_Anterior_cingulate_cortex_BA24	1.96787e-08	2.14693e-05	5.6148	Skin_Not_Sun_Exposed_Suprapubic	1.79195e-09	2.10843e-06	-6.01562	NA	NA	NA	1	1	1	0	3	6.35325	0.488113	5.54741	-0.851546	-6.01221	0.369699	NA	NA	2.1081e-10	0.62547	2.89936e-08	0.394466	1.83008e-09	0.711607	NA	NA	2.18464e-07	0.982459	3.05961e-05	0.980033	2.05878e-06	0.988733	NA	NA
TCF19	1.3208e-10	1.38567e-07	-6.42476	Brain_Anterior_cingulate_cortex_BA24	1.96787e-08	2.14693e-05	5.6148	Skin_Sun_Exposed_Lower_leg	5.57094e-10	6.60236e-07	6.20211	NA	NA	NA	1	1	1	0	3	6.35325	0.488113	5.54741	-0.851546	6.17241	-0.588023	NA	NA	2.1081e-10	0.62547	2.89936e-08	0.394466	6.72562e-10	0.556517	NA	NA	2.18464e-07	0.982459	3.05961e-05	0.980033	7.62618e-07	0.990188	NA	NA
TCF19	1.3208e-10	1.38567e-07	-6.42476	Brain_Anterior_cingulate_cortex_BA24	1.96787e-08	2.14693e-05	5.6148	Small_Intestine_Terminal_Ileum	1.61376e-09	2.85701e-06	-6.03257	NA	NA	NA	1	1	1	0	3	6.35325	0.488113	5.54741	-0.851546	-6.02425	0.406264	NA	NA	2.1081e-10	0.62547	2.89936e-08	0.394466	1.69894e-09	0.684548	NA	NA	2.18464e-07	0.982459	3.05961e-05	0.980033	3.08857e-06	0.986199	NA	NA
TCF19	1.3208e-10	1.38567e-07	-6.42476	Brain_Anterior_cingulate_cortex_BA24	1.96787e-08	2.14693e-05	5.6148	Spleen	1.88658e-09	2.2311e-06	-6.00728	NA	NA	NA	1	1	1	0	3	6.35325	0.488113	5.54741	-0.851546	-5.92031	1.02	NA	NA	2.1081e-10	0.62547	2.89936e-08	0.394466	3.21336e-09	0.307728	NA	NA	2.18464e-07	0.982459	3.05961e-05	0.980033	3.7513e-06	0.945988	NA	NA
TCF19	1.3208e-10	1.38567e-07	-6.42476	Brain_Anterior_cingulate_cortex_BA24	1.96787e-08	2.14693e-05	5.6148	Stomach	3.73476e-10	5.21167e-07	6.26473	NA	NA	NA	1	1	1	0	3	6.35325	0.488113	5.54741	-0.851546	6.23664	-0.576092	NA	NA	2.1081e-10	0.62547	2.89936e-08	0.394466	4.47069e-10	0.564553	NA	NA	2.18464e-07	0.982459	3.05961e-05	0.980033	6.09632e-07	0.983776	NA	NA
TCF19	1.3208e-10	1.38567e-07	-6.42476	Brain_Anterior_cingulate_cortex_BA24	1.96787e-08	2.14693e-05	5.6148	Uterus	1.14882e-10	1.55947e-07	-6.44595	NA	NA	NA	1	1	1	0	3	6.35325	0.488113	5.54741	-0.851546	-6.42606	0.522525	NA	NA	2.1081e-10	0.62547	2.89936e-08	0.394466	1.30951e-10	0.601305	NA	NA	2.18464e-07	0.982459	3.05961e-05	0.980033	2.22945e-07	0.987053	NA	NA
TCF19	1.3208e-10	1.38567e-07	-6.42476	Brain_Anterior_cingulate_cortex_BA24	1.96787e-08	2.14693e-05	5.6148	Vagina	6.78526e-10	8.64411e-07	-6.17102	NA	NA	NA	1	1	1	0	3	6.35325	0.488113	5.54741	-0.851546	-6.16492	0.399495	NA	NA	2.1081e-10	0.62547	2.89936e-08	0.394466	7.052e-10	0.689529	NA	NA	2.18464e-07	0.982459	3.05961e-05	0.980033	9.65285e-07	0.984757	NA	NA
TCF19	1.3208e-10	1.38567e-07	-6.42476	Brain_Anterior_cingulate_cortex_BA24	1.96787e-08	2.14693e-05	5.6148	smultixcan	2.56264e-09	2.95845e-06	-6.02656	NA	NA	NA	1	1	1	0	3	6.35325	0.488113	5.54741	-0.851546	-5.99871	0.555125	NA	NA	2.1081e-10	0.62547	2.89936e-08	0.394466	3.39061e-09	0.413177	NA	NA	2.18464e-07	0.982459	3.05961e-05	0.980033	3.87586e-06	0.949136	NA	NA
TCF19	1.3208e-10	1.38567e-07	-6.42476	Brain_Caudate_basal_ganglia	3.02384e-08	4.70172e-05	5.54005	Adipose_Subcutaneous	5.73938e-10	5.67895e-07	-6.19743	NA	NA	NA	1	1	1	0	3	6.35325	0.488113	5.45707	-0.97	-6.18631	0.441395	NA	NA	2.1081e-10	0.62547	4.84046e-08	0.332046	6.15884e-10	0.658927	NA	NA	2.18464e-07	0.982459	7.04889e-05	0.948213	6.07296e-07	0.990291	NA	NA
TCF19	1.3208e-10	1.38567e-07	-6.42476	Brain_Caudate_basal_ganglia	3.02384e-08	4.70172e-05	5.54005	Adipose_Visceral_Omentum	1.88658e-09	2.27717e-06	-6.00728	NA	NA	NA	1	1	1	0	3	6.35325	0.488113	5.45707	-0.97	-5.92031	1.02	NA	NA	2.1081e-10	0.62547	4.84046e-08	0.332046	3.21336e-09	0.307728	NA	NA	2.18464e-07	0.982459	7.04889e-05	0.948213	3.46089e-06	0.946487	NA	NA
TCF19	1.3208e-10	1.38567e-07	-6.42476	Brain_Caudate_basal_ganglia	3.02384e-08	4.70172e-05	5.54005	Artery_Aorta	2.83184e-10	3.42108e-07	6.30772	NA	NA	NA	1	1	1	0	3	6.35325	0.488113	5.45707	-0.97	6.28436	-0.54166	NA	NA	2.1081e-10	0.62547	4.84046e-08	0.332046	3.292e-10	0.588052	NA	NA	2.18464e-07	0.982459	7.04889e-05	0.948213	3.93077e-07	0.984277	NA	NA
TCF19	1.3208e-10	1.38567e-07	-6.42476	Brain_Caudate_basal_ganglia	3.02384e-08	4.70172e-05	5.54005	Artery_Coronary	4.92953e-10	6.98425e-07	6.22133	NA	NA	NA	1	1	1	0	3	6.35325	0.488113	5.45707	-0.97	6.20504	-0.483	NA	NA	2.1081e-10	0.62547	4.84046e-08	0.332046	5.46834e-10	0.629096	NA	NA	2.18464e-07	0.982459	7.04889e-05	0.948213	7.08049e-07	0.986144	NA	NA
TCF19	1.3208e-10	1.38567e-07	-6.42476	Brain_Caudate_basal_ganglia	3.02384e-08	4.70172e-05	5.54005	Artery_Tibial	7.29904e-10	8.32533e-07	6.15947	NA	NA	NA	1	1	1	0	3	6.35325	0.488113	5.45707	-0.97	6.1444	-0.468666	NA	NA	2.1081e-10	0.62547	4.84046e-08	0.332046	8.02656e-10	0.639309	NA	NA	2.18464e-07	0.982459	7.04889e-05	0.948213	8.74735e-07	0.988074	NA	NA
TCF19	1.3208e-10	1.38567e-07	-6.42476	Brain_Caudate_basal_ganglia	3.02384e-08	4.70172e-05	5.54005	Brain_Cerebellar_Hemisphere	1.74286e-10	3.14534e-07	-6.38244	NA	NA	NA	1	1	1	0	3	6.35325	0.488113	5.45707	-0.97	-6.34684	0.641302	NA	NA	2.1081e-10	0.62547	4.84046e-08	0.332046	2.19778e-10	0.521327	NA	NA	2.18464e-07	0.982459	7.04889e-05	0.948213	3.64207e-07	0.980697	NA	NA
TCF19	1.3208e-10	1.38567e-07	-6.42476	Brain_Caudate_basal_ganglia	3.02384e-08	4.70172e-05	5.54005	Brain_Cerebellum	4.37032e-10	7.27198e-07	-6.24019	NA	NA	NA	1	1	1	0	3	6.35325	0.488113	5.45707	-0.97	-6.21793	0.530472	NA	NA	2.1081e-10	0.62547	4.84046e-08	0.332046	5.03756e-10	0.595785	NA	NA	2.18464e-07	0.982459	7.04889e-05	0.948213	7.76744e-07	0.979609	NA	NA
TCF19	1.3208e-10	1.38567e-07	-6.42476	Brain_Caudate_basal_ganglia	3.02384e-08	4.70172e-05	5.54005	Brain_Spinal_cord_cervical_c-1	1.88658e-09	2.59251e-06	6.00728	NA	NA	NA	1	1	1	0	3	6.35325	0.488113	5.45707	-0.97	5.92031	-1.02	NA	NA	2.1081e-10	0.62547	4.84046e-08	0.332046	3.21336e-09	0.307728	NA	NA	2.18464e-07	0.982459	7.04889e-05	0.948213	4.26867e-06	0.944262	NA	NA
TCF19	1.3208e-10	1.38567e-07	-6.42476	Brain_Caudate_basal_ganglia	3.02384e-08	4.70172e-05	5.54005	Breast_Mammary_Tissue	7.31536e-10	7.2328e-07	-6.15911	NA	NA	NA	1	1	1	0	3	6.35325	0.488113	5.45707	-0.97	-6.16094	0.337051	NA	NA	2.1081e-10	0.62547	4.84046e-08	0.332046	7.23121e-10	0.736078	NA	NA	2.18464e-07	0.982459	7.04889e-05	0.948213	7.1358e-07	0.989006	NA	NA
TCF19	1.3208e-10	1.38567e-07	-6.42476	Brain_Caudate_basal_ganglia	3.02384e-08	4.70172e-05	5.54005	Cells_Cultured_fibroblasts	2.18655e-10	4.21638e-07	-6.34763	NA	NA	NA	1	1	1	0	3	6.35325	0.488113	5.45707	-0.97	-6.31205	0.639215	NA	NA	2.1081e-10	0.62547	4.84046e-08	0.332046	2.75372e-10	0.522683	NA	NA	2.18464e-07	0.982459	7.04889e-05	0.948213	5.09851e-07	0.978512	NA	NA
TCF19	1.3208e-10	1.38567e-07	-6.42476	Brain_Caudate_basal_ganglia	3.02384e-08	4.70172e-05	5.54005	Cells_EBV-transformed_lymphocytes	3.95284e-10	5.649e-07	6.25588	NA	NA	NA	1	1	1	0	3	6.35325	0.488113	5.45707	-0.97	6.23549	-0.515639	NA	NA	2.1081e-10	0.62547	4.84046e-08	0.332046	4.50372e-10	0.606107	NA	NA	2.18464e-07	0.982459	7.04889e-05	0.948213	6.60403e-07	0.982419	NA	NA
TCF19	1.3208e-10	1.38567e-07	-6.42476	Brain_Caudate_basal_ganglia	3.02384e-08	4.70172e-05	5.54005	Colon_Sigmoid	3.65163e-10	5.59795e-07	6.26824	NA	NA	NA	1	1	1	0	3	6.35325	0.488113	5.45707	-0.97	6.2461	-0.531109	NA	NA	2.1081e-10	0.62547	4.84046e-08	0.332046	4.20835e-10	0.595343	NA	NA	2.18464e-07	0.982459	7.04889e-05	0.948213	6.61212e-07	0.986577	NA	NA
TCF19	1.3208e-10	1.38567e-07	-6.42476	Brain_Caudate_basal_ganglia	3.02384e-08	4.70172e-05	5.54005	Colon_Transverse	3.41942e-10	5.08223e-07	-6.27846	NA	NA	NA	1	1	1	0	3	6.35325	0.488113	5.45707	-0.97	-6.23606	0.691517	NA	NA	2.1081e-10	0.62547	4.84046e-08	0.332046	4.48728e-10	0.489241	NA	NA	2.18464e-07	0.982459	7.04889e-05	0.948213	7.24484e-07	0.978842	NA	NA
TCF19	1.3208e-10	1.38567e-07	-6.42476	Brain_Caudate_basal_ganglia	3.02384e-08	4.70172e-05	5.54005	Esophagus_Gastroesophageal_Junction	3.70473e-10	5.11479e-07	6.26599	NA	NA	NA	1	1	1	0	3	6.35325	0.488113	5.45707	-0.97	6.24722	-0.503602	NA	NA	2.1081e-10	0.62547	4.84046e-08	0.332046	4.17835e-10	0.614541	NA	NA	2.18464e-07	0.982459	7.04889e-05	0.948213	6.80173e-07	0.984512	NA	NA
TCF19	1.3208e-10	1.38567e-07	-6.42476	Brain_Caudate_basal_ganglia	3.02384e-08	4.70172e-05	5.54005	Esophagus_Mucosa	4.00725e-10	4.27841e-07	-6.25374	NA	NA	NA	1	1	1	0	3	6.35325	0.488113	5.45707	-0.97	-6.22326	0.595163	NA	NA	2.1081e-10	0.62547	4.84046e-08	0.332046	4.86937e-10	0.551734	NA	NA	2.18464e-07	0.982459	7.04889e-05	0.948213	5.53835e-07	0.991226	NA	NA
TCF19	1.3208e-10	1.38567e-07	-6.42476	Brain_Caudate_basal_ganglia	3.02384e-08	4.70172e-05	5.54005	Esophagus_Muscularis	4.99162e-10	7.47815e-07	-6.21937	NA	NA	NA	1	1	1	0	3	6.35325	0.488113	5.45707	-0.97	-6.21046	0.424092	NA	NA	2.1081e-10	0.62547	4.84046e-08	0.332046	5.28281e-10	0.671499	NA	NA	2.18464e-07	0.982459	7.04889e-05	0.948213	8.48867e-07	0.985341	NA	NA
TCF19	1.3208e-10	1.38567e-07	-6.42476	Brain_Caudate_basal_ganglia	3.02384e-08	4.70172e-05	5.54005	Heart_Atrial_Appendage	1.48784e-08	1.75069e-05	-5.66296	NA	NA	NA	1	1	1	0	3	6.35325	0.488113	5.45707	-0.97	-5.68274	0.0757054	NA	NA	2.1081e-10	0.62547	4.84046e-08	0.332046	1.3255e-08	0.939654	NA	NA	2.18464e-07	0.982459	7.04889e-05	0.948213	1.47635e-05	0.996578	NA	NA
TCF19	1.3208e-10	1.38567e-07	-6.42476	Brain_Caudate_basal_ganglia	3.02384e-08	4.70172e-05	5.54005	Kidney_Cortex	3.07327e-09	3.40399e-06	-5.92764	NA	NA	NA	1	1	1	0	3	6.35325	0.488113	5.45707	-0.97	-5.9325	0.298276	NA	NA	2.1081e-10	0.62547	4.84046e-08	0.332046	2.98363e-09	0.765492	NA	NA	2.18464e-07	0.982459	7.04889e-05	0.948213	3.10314e-06	0.986182	NA	NA
TCF19	1.3208e-10	1.38567e-07	-6.42476	Brain_Caudate_basal_ganglia	3.02384e-08	4.70172e-05	5.54005	Lung	3.87525e-10	4.07183e-07	-6.25897	NA	NA	NA	1	1	1	0	3	6.35325	0.488113	5.45707	-0.97	-6.22417	0.513863	NA	NA	2.1081e-10	0.62547	4.84046e-08	0.332046	4.84121e-10	0.607348	NA	NA	2.18464e-07	0.982459	7.04889e-05	0.948213	5.06732e-07	0.990079	NA	NA
TCF19	1.3208e-10	1.38567e-07	-6.42476	Brain_Caudate_basal_ganglia	3.02384e-08	4.70172e-05	5.54005	Minor_Salivary_Gland	1.88658e-09	2.71592e-06	-6.00728	NA	NA	NA	1	1	1	0	3	6.35325	0.488113	5.45707	-0.97	-5.92031	1.02	NA	NA	2.1081e-10	0.62547	4.84046e-08	0.332046	3.21336e-09	0.307728	NA	NA	2.18464e-07	0.982459	7.04889e-05	0.948213	4.31613e-06	0.944458	NA	NA
TCF19	1.3208e-10	1.38567e-07	-6.42476	Brain_Caudate_basal_ganglia	3.02384e-08	4.70172e-05	5.54005	Nerve_Tibial	5.70646e-09	5.66588e-06	-5.82514	NA	NA	NA	1	1	1	0	3	6.35325	0.488113	5.45707	-0.97	-5.81899	0.386717	NA	NA	2.1081e-10	0.62547	4.84046e-08	0.332046	5.92038e-09	0.698965	NA	NA	2.18464e-07	0.982459	7.04889e-05	0.948213	5.71161e-06	0.989195	NA	NA
TCF19	1.3208e-10	1.38567e-07	-6.42476	Brain_Caudate_basal_ganglia	3.02384e-08	4.70172e-05	5.54005	Ovary	1.05244e-10	2.15867e-07	-6.45922	NA	NA	NA	1	1	1	0	3	6.35325	0.488113	5.45707	-0.97	-6.42983	0.59735	NA	NA	2.1081e-10	0.62547	4.84046e-08	0.332046	1.2775e-10	0.550274	NA	NA	2.18464e-07	0.982459	7.04889e-05	0.948213	2.56051e-07	0.980171	NA	NA
TCF19	1.3208e-10	1.38567e-07	-6.42476	Brain_Caudate_basal_ganglia	3.02384e-08	4.70172e-05	5.54005	Prostate	1.33509e-09	1.95014e-06	-6.06312	NA	NA	NA	1	1	1	0	3	6.35325	0.488113	5.45707	-0.97	-6.04655	0.474853	NA	NA	2.1081e-10	0.62547	4.84046e-08	0.332046	1.47976e-09	0.634892	NA	NA	2.18464e-07	0.982459	7.04889e-05	0.948213	2.07261e-06	0.990425	NA	NA
TCF19	1.3208e-10	1.38567e-07	-6.42476	Brain_Caudate_basal_ganglia	3.02384e-08	4.70172e-05	5.54005	Skin_Not_Sun_Exposed_Suprapubic	1.79195e-09	2.10843e-06	-6.01562	NA	NA	NA	1	1	1	0	3	6.35325	0.488113	5.45707	-0.97	-6.01221	0.369699	NA	NA	2.1081e-10	0.62547	4.84046e-08	0.332046	1.83008e-09	0.711607	NA	NA	2.18464e-07	0.982459	7.04889e-05	0.948213	2.05878e-06	0.988733	NA	NA
TCF19	1.3208e-10	1.38567e-07	-6.42476	Brain_Caudate_basal_ganglia	3.02384e-08	4.70172e-05	5.54005	Skin_Sun_Exposed_Lower_leg	5.57094e-10	6.60236e-07	6.20211	NA	NA	NA	1	1	1	0	3	6.35325	0.488113	5.45707	-0.97	6.17241	-0.588023	NA	NA	2.1081e-10	0.62547	4.84046e-08	0.332046	6.72562e-10	0.556517	NA	NA	2.18464e-07	0.982459	7.04889e-05	0.948213	7.62618e-07	0.990188	NA	NA
TCF19	1.3208e-10	1.38567e-07	-6.42476	Brain_Caudate_basal_ganglia	3.02384e-08	4.70172e-05	5.54005	Small_Intestine_Terminal_Ileum	1.61376e-09	2.85701e-06	-6.03257	NA	NA	NA	1	1	1	0	3	6.35325	0.488113	5.45707	-0.97	-6.02425	0.406264	NA	NA	2.1081e-10	0.62547	4.84046e-08	0.332046	1.69894e-09	0.684548	NA	NA	2.18464e-07	0.982459	7.04889e-05	0.948213	3.08857e-06	0.986199	NA	NA
TCF19	1.3208e-10	1.38567e-07	-6.42476	Brain_Caudate_basal_ganglia	3.02384e-08	4.70172e-05	5.54005	Spleen	1.88658e-09	2.2311e-06	-6.00728	NA	NA	NA	1	1	1	0	3	6.35325	0.488113	5.45707	-0.97	-5.92031	1.02	NA	NA	2.1081e-10	0.62547	4.84046e-08	0.332046	3.21336e-09	0.307728	NA	NA	2.18464e-07	0.982459	7.04889e-05	0.948213	3.7513e-06	0.945988	NA	NA
TCF19	1.3208e-10	1.38567e-07	-6.42476	Brain_Caudate_basal_ganglia	3.02384e-08	4.70172e-05	5.54005	Stomach	3.73476e-10	5.21167e-07	6.26473	NA	NA	NA	1	1	1	0	3	6.35325	0.488113	5.45707	-0.97	6.23664	-0.576092	NA	NA	2.1081e-10	0.62547	4.84046e-08	0.332046	4.47069e-10	0.564553	NA	NA	2.18464e-07	0.982459	7.04889e-05	0.948213	6.09632e-07	0.983776	NA	NA
TCF19	1.3208e-10	1.38567e-07	-6.42476	Brain_Caudate_basal_ganglia	3.02384e-08	4.70172e-05	5.54005	Uterus	1.14882e-10	1.55947e-07	-6.44595	NA	NA	NA	1	1	1	0	3	6.35325	0.488113	5.45707	-0.97	-6.42606	0.522525	NA	NA	2.1081e-10	0.62547	4.84046e-08	0.332046	1.30951e-10	0.601305	NA	NA	2.18464e-07	0.982459	7.04889e-05	0.948213	2.22945e-07	0.987053	NA	NA
TCF19	1.3208e-10	1.38567e-07	-6.42476	Brain_Caudate_basal_ganglia	3.02384e-08	4.70172e-05	5.54005	Vagina	6.78526e-10	8.64411e-07	-6.17102	NA	NA	NA	1	1	1	0	3	6.35325	0.488113	5.45707	-0.97	-6.16492	0.399495	NA	NA	2.1081e-10	0.62547	4.84046e-08	0.332046	7.052e-10	0.689529	NA	NA	2.18464e-07	0.982459	7.04889e-05	0.948213	9.65285e-07	0.984757	NA	NA
TCF19	1.3208e-10	1.38567e-07	-6.42476	Brain_Caudate_basal_ganglia	3.02384e-08	4.70172e-05	5.54005	smultixcan	2.56264e-09	2.95845e-06	-6.02656	NA	NA	NA	1	1	1	0	3	6.35325	0.488113	5.45707	-0.97	-5.99871	0.555125	NA	NA	2.1081e-10	0.62547	4.84046e-08	0.332046	3.39061e-09	0.413177	NA	NA	2.18464e-07	0.982459	7.04889e-05	0.948213	3.87586e-06	0.949136	NA	NA
TCF19	1.3208e-10	1.38567e-07	-6.42476	Brain_Cerebellar_Hemisphere	3.02384e-08	4.95434e-05	5.54005	Adipose_Subcutaneous	5.73938e-10	5.67895e-07	-6.19743	NA	NA	NA	1	1	1	0	3	6.35325	0.488113	5.45707	-0.97	-6.18631	0.441395	NA	NA	2.1081e-10	0.62547	4.84046e-08	0.332046	6.15884e-10	0.658927	NA	NA	2.18464e-07	0.982459	8.2025e-05	0.974248	6.07296e-07	0.990291	NA	NA
TCF19	1.3208e-10	1.38567e-07	-6.42476	Brain_Cerebellar_Hemisphere	3.02384e-08	4.95434e-05	5.54005	Adipose_Visceral_Omentum	1.88658e-09	2.27717e-06	-6.00728	NA	NA	NA	1	1	1	0	3	6.35325	0.488113	5.45707	-0.97	-5.92031	1.02	NA	NA	2.1081e-10	0.62547	4.84046e-08	0.332046	3.21336e-09	0.307728	NA	NA	2.18464e-07	0.982459	8.2025e-05	0.974248	3.46089e-06	0.946487	NA	NA
TCF19	1.3208e-10	1.38567e-07	-6.42476	Brain_Cerebellar_Hemisphere	3.02384e-08	4.95434e-05	5.54005	Artery_Aorta	2.83184e-10	3.42108e-07	6.30772	NA	NA	NA	1	1	1	0	3	6.35325	0.488113	5.45707	-0.97	6.28436	-0.54166	NA	NA	2.1081e-10	0.62547	4.84046e-08	0.332046	3.292e-10	0.588052	NA	NA	2.18464e-07	0.982459	8.2025e-05	0.974248	3.93077e-07	0.984277	NA	NA
TCF19	1.3208e-10	1.38567e-07	-6.42476	Brain_Cerebellar_Hemisphere	3.02384e-08	4.95434e-05	5.54005	Artery_Coronary	4.92953e-10	6.98425e-07	6.22133	NA	NA	NA	1	1	1	0	3	6.35325	0.488113	5.45707	-0.97	6.20504	-0.483	NA	NA	2.1081e-10	0.62547	4.84046e-08	0.332046	5.46834e-10	0.629096	NA	NA	2.18464e-07	0.982459	8.2025e-05	0.974248	7.08049e-07	0.986144	NA	NA
TCF19	1.3208e-10	1.38567e-07	-6.42476	Brain_Cerebellar_Hemisphere	3.02384e-08	4.95434e-05	5.54005	Artery_Tibial	7.29904e-10	8.32533e-07	6.15947	NA	NA	NA	1	1	1	0	3	6.35325	0.488113	5.45707	-0.97	6.1444	-0.468666	NA	NA	2.1081e-10	0.62547	4.84046e-08	0.332046	8.02656e-10	0.639309	NA	NA	2.18464e-07	0.982459	8.2025e-05	0.974248	8.74735e-07	0.988074	NA	NA
TCF19	1.3208e-10	1.38567e-07	-6.42476	Brain_Cerebellar_Hemisphere	3.02384e-08	4.95434e-05	5.54005	Brain_Cerebellar_Hemisphere	1.74286e-10	3.14534e-07	-6.38244	NA	NA	NA	1	1	1	0	3	6.35325	0.488113	5.45707	-0.97	-6.34684	0.641302	NA	NA	2.1081e-10	0.62547	4.84046e-08	0.332046	2.19778e-10	0.521327	NA	NA	2.18464e-07	0.982459	8.2025e-05	0.974248	3.64207e-07	0.980697	NA	NA
TCF19	1.3208e-10	1.38567e-07	-6.42476	Brain_Cerebellar_Hemisphere	3.02384e-08	4.95434e-05	5.54005	Brain_Cerebellum	4.37032e-10	7.27198e-07	-6.24019	NA	NA	NA	1	1	1	0	3	6.35325	0.488113	5.45707	-0.97	-6.21793	0.530472	NA	NA	2.1081e-10	0.62547	4.84046e-08	0.332046	5.03756e-10	0.595785	NA	NA	2.18464e-07	0.982459	8.2025e-05	0.974248	7.76744e-07	0.979609	NA	NA
TCF19	1.3208e-10	1.38567e-07	-6.42476	Brain_Cerebellar_Hemisphere	3.02384e-08	4.95434e-05	5.54005	Brain_Spinal_cord_cervical_c-1	1.88658e-09	2.59251e-06	6.00728	NA	NA	NA	1	1	1	0	3	6.35325	0.488113	5.45707	-0.97	5.92031	-1.02	NA	NA	2.1081e-10	0.62547	4.84046e-08	0.332046	3.21336e-09	0.307728	NA	NA	2.18464e-07	0.982459	8.2025e-05	0.974248	4.26867e-06	0.944262	NA	NA
TCF19	1.3208e-10	1.38567e-07	-6.42476	Brain_Cerebellar_Hemisphere	3.02384e-08	4.95434e-05	5.54005	Breast_Mammary_Tissue	7.31536e-10	7.2328e-07	-6.15911	NA	NA	NA	1	1	1	0	3	6.35325	0.488113	5.45707	-0.97	-6.16094	0.337051	NA	NA	2.1081e-10	0.62547	4.84046e-08	0.332046	7.23121e-10	0.736078	NA	NA	2.18464e-07	0.982459	8.2025e-05	0.974248	7.1358e-07	0.989006	NA	NA
TCF19	1.3208e-10	1.38567e-07	-6.42476	Brain_Cerebellar_Hemisphere	3.02384e-08	4.95434e-05	5.54005	Cells_Cultured_fibroblasts	2.18655e-10	4.21638e-07	-6.34763	NA	NA	NA	1	1	1	0	3	6.35325	0.488113	5.45707	-0.97	-6.31205	0.639215	NA	NA	2.1081e-10	0.62547	4.84046e-08	0.332046	2.75372e-10	0.522683	NA	NA	2.18464e-07	0.982459	8.2025e-05	0.974248	5.09851e-07	0.978512	NA	NA
TCF19	1.3208e-10	1.38567e-07	-6.42476	Brain_Cerebellar_Hemisphere	3.02384e-08	4.95434e-05	5.54005	Cells_EBV-transformed_lymphocytes	3.95284e-10	5.649e-07	6.25588	NA	NA	NA	1	1	1	0	3	6.35325	0.488113	5.45707	-0.97	6.23549	-0.515639	NA	NA	2.1081e-10	0.62547	4.84046e-08	0.332046	4.50372e-10	0.606107	NA	NA	2.18464e-07	0.982459	8.2025e-05	0.974248	6.60403e-07	0.982419	NA	NA
TCF19	1.3208e-10	1.38567e-07	-6.42476	Brain_Cerebellar_Hemisphere	3.02384e-08	4.95434e-05	5.54005	Colon_Sigmoid	3.65163e-10	5.59795e-07	6.26824	NA	NA	NA	1	1	1	0	3	6.35325	0.488113	5.45707	-0.97	6.2461	-0.531109	NA	NA	2.1081e-10	0.62547	4.84046e-08	0.332046	4.20835e-10	0.595343	NA	NA	2.18464e-07	0.982459	8.2025e-05	0.974248	6.61212e-07	0.986577	NA	NA
TCF19	1.3208e-10	1.38567e-07	-6.42476	Brain_Cerebellar_Hemisphere	3.02384e-08	4.95434e-05	5.54005	Colon_Transverse	3.41942e-10	5.08223e-07	-6.27846	NA	NA	NA	1	1	1	0	3	6.35325	0.488113	5.45707	-0.97	-6.23606	0.691517	NA	NA	2.1081e-10	0.62547	4.84046e-08	0.332046	4.48728e-10	0.489241	NA	NA	2.18464e-07	0.982459	8.2025e-05	0.974248	7.24484e-07	0.978842	NA	NA
TCF19	1.3208e-10	1.38567e-07	-6.42476	Brain_Cerebellar_Hemisphere	3.02384e-08	4.95434e-05	5.54005	Esophagus_Gastroesophageal_Junction	3.70473e-10	5.11479e-07	6.26599	NA	NA	NA	1	1	1	0	3	6.35325	0.488113	5.45707	-0.97	6.24722	-0.503602	NA	NA	2.1081e-10	0.62547	4.84046e-08	0.332046	4.17835e-10	0.614541	NA	NA	2.18464e-07	0.982459	8.2025e-05	0.974248	6.80173e-07	0.984512	NA	NA
TCF19	1.3208e-10	1.38567e-07	-6.42476	Brain_Cerebellar_Hemisphere	3.02384e-08	4.95434e-05	5.54005	Esophagus_Mucosa	4.00725e-10	4.27841e-07	-6.25374	NA	NA	NA	1	1	1	0	3	6.35325	0.488113	5.45707	-0.97	-6.22326	0.595163	NA	NA	2.1081e-10	0.62547	4.84046e-08	0.332046	4.86937e-10	0.551734	NA	NA	2.18464e-07	0.982459	8.2025e-05	0.974248	5.53835e-07	0.991226	NA	NA
TCF19	1.3208e-10	1.38567e-07	-6.42476	Brain_Cerebellar_Hemisphere	3.02384e-08	4.95434e-05	5.54005	Esophagus_Muscularis	4.99162e-10	7.47815e-07	-6.21937	NA	NA	NA	1	1	1	0	3	6.35325	0.488113	5.45707	-0.97	-6.21046	0.424092	NA	NA	2.1081e-10	0.62547	4.84046e-08	0.332046	5.28281e-10	0.671499	NA	NA	2.18464e-07	0.982459	8.2025e-05	0.974248	8.48867e-07	0.985341	NA	NA
TCF19	1.3208e-10	1.38567e-07	-6.42476	Brain_Cerebellar_Hemisphere	3.02384e-08	4.95434e-05	5.54005	Heart_Atrial_Appendage	1.48784e-08	1.75069e-05	-5.66296	NA	NA	NA	1	1	1	0	3	6.35325	0.488113	5.45707	-0.97	-5.68274	0.0757054	NA	NA	2.1081e-10	0.62547	4.84046e-08	0.332046	1.3255e-08	0.939654	NA	NA	2.18464e-07	0.982459	8.2025e-05	0.974248	1.47635e-05	0.996578	NA	NA
TCF19	1.3208e-10	1.38567e-07	-6.42476	Brain_Cerebellar_Hemisphere	3.02384e-08	4.95434e-05	5.54005	Kidney_Cortex	3.07327e-09	3.40399e-06	-5.92764	NA	NA	NA	1	1	1	0	3	6.35325	0.488113	5.45707	-0.97	-5.9325	0.298276	NA	NA	2.1081e-10	0.62547	4.84046e-08	0.332046	2.98363e-09	0.765492	NA	NA	2.18464e-07	0.982459	8.2025e-05	0.974248	3.10314e-06	0.986182	NA	NA
TCF19	1.3208e-10	1.38567e-07	-6.42476	Brain_Cerebellar_Hemisphere	3.02384e-08	4.95434e-05	5.54005	Lung	3.87525e-10	4.07183e-07	-6.25897	NA	NA	NA	1	1	1	0	3	6.35325	0.488113	5.45707	-0.97	-6.22417	0.513863	NA	NA	2.1081e-10	0.62547	4.84046e-08	0.332046	4.84121e-10	0.607348	NA	NA	2.18464e-07	0.982459	8.2025e-05	0.974248	5.06732e-07	0.990079	NA	NA
TCF19	1.3208e-10	1.38567e-07	-6.42476	Brain_Cerebellar_Hemisphere	3.02384e-08	4.95434e-05	5.54005	Minor_Salivary_Gland	1.88658e-09	2.71592e-06	-6.00728	NA	NA	NA	1	1	1	0	3	6.35325	0.488113	5.45707	-0.97	-5.92031	1.02	NA	NA	2.1081e-10	0.62547	4.84046e-08	0.332046	3.21336e-09	0.307728	NA	NA	2.18464e-07	0.982459	8.2025e-05	0.974248	4.31613e-06	0.944458	NA	NA
TCF19	1.3208e-10	1.38567e-07	-6.42476	Brain_Cerebellar_Hemisphere	3.02384e-08	4.95434e-05	5.54005	Nerve_Tibial	5.70646e-09	5.66588e-06	-5.82514	NA	NA	NA	1	1	1	0	3	6.35325	0.488113	5.45707	-0.97	-5.81899	0.386717	NA	NA	2.1081e-10	0.62547	4.84046e-08	0.332046	5.92038e-09	0.698965	NA	NA	2.18464e-07	0.982459	8.2025e-05	0.974248	5.71161e-06	0.989195	NA	NA
TCF19	1.3208e-10	1.38567e-07	-6.42476	Brain_Cerebellar_Hemisphere	3.02384e-08	4.95434e-05	5.54005	Ovary	1.05244e-10	2.15867e-07	-6.45922	NA	NA	NA	1	1	1	0	3	6.35325	0.488113	5.45707	-0.97	-6.42983	0.59735	NA	NA	2.1081e-10	0.62547	4.84046e-08	0.332046	1.2775e-10	0.550274	NA	NA	2.18464e-07	0.982459	8.2025e-05	0.974248	2.56051e-07	0.980171	NA	NA
TCF19	1.3208e-10	1.38567e-07	-6.42476	Brain_Cerebellar_Hemisphere	3.02384e-08	4.95434e-05	5.54005	Prostate	1.33509e-09	1.95014e-06	-6.06312	NA	NA	NA	1	1	1	0	3	6.35325	0.488113	5.45707	-0.97	-6.04655	0.474853	NA	NA	2.1081e-10	0.62547	4.84046e-08	0.332046	1.47976e-09	0.634892	NA	NA	2.18464e-07	0.982459	8.2025e-05	0.974248	2.07261e-06	0.990425	NA	NA
TCF19	1.3208e-10	1.38567e-07	-6.42476	Brain_Cerebellar_Hemisphere	3.02384e-08	4.95434e-05	5.54005	Skin_Not_Sun_Exposed_Suprapubic	1.79195e-09	2.10843e-06	-6.01562	NA	NA	NA	1	1	1	0	3	6.35325	0.488113	5.45707	-0.97	-6.01221	0.369699	NA	NA	2.1081e-10	0.62547	4.84046e-08	0.332046	1.83008e-09	0.711607	NA	NA	2.18464e-07	0.982459	8.2025e-05	0.974248	2.05878e-06	0.988733	NA	NA
TCF19	1.3208e-10	1.38567e-07	-6.42476	Brain_Cerebellar_Hemisphere	3.02384e-08	4.95434e-05	5.54005	Skin_Sun_Exposed_Lower_leg	5.57094e-10	6.60236e-07	6.20211	NA	NA	NA	1	1	1	0	3	6.35325	0.488113	5.45707	-0.97	6.17241	-0.588023	NA	NA	2.1081e-10	0.62547	4.84046e-08	0.332046	6.72562e-10	0.556517	NA	NA	2.18464e-07	0.982459	8.2025e-05	0.974248	7.62618e-07	0.990188	NA	NA
TCF19	1.3208e-10	1.38567e-07	-6.42476	Brain_Cerebellar_Hemisphere	3.02384e-08	4.95434e-05	5.54005	Small_Intestine_Terminal_Ileum	1.61376e-09	2.85701e-06	-6.03257	NA	NA	NA	1	1	1	0	3	6.35325	0.488113	5.45707	-0.97	-6.02425	0.406264	NA	NA	2.1081e-10	0.62547	4.84046e-08	0.332046	1.69894e-09	0.684548	NA	NA	2.18464e-07	0.982459	8.2025e-05	0.974248	3.08857e-06	0.986199	NA	NA
TCF19	1.3208e-10	1.38567e-07	-6.42476	Brain_Cerebellar_Hemisphere	3.02384e-08	4.95434e-05	5.54005	Spleen	1.88658e-09	2.2311e-06	-6.00728	NA	NA	NA	1	1	1	0	3	6.35325	0.488113	5.45707	-0.97	-5.92031	1.02	NA	NA	2.1081e-10	0.62547	4.84046e-08	0.332046	3.21336e-09	0.307728	NA	NA	2.18464e-07	0.982459	8.2025e-05	0.974248	3.7513e-06	0.945988	NA	NA
TCF19	1.3208e-10	1.38567e-07	-6.42476	Brain_Cerebellar_Hemisphere	3.02384e-08	4.95434e-05	5.54005	Stomach	3.73476e-10	5.21167e-07	6.26473	NA	NA	NA	1	1	1	0	3	6.35325	0.488113	5.45707	-0.97	6.23664	-0.576092	NA	NA	2.1081e-10	0.62547	4.84046e-08	0.332046	4.47069e-10	0.564553	NA	NA	2.18464e-07	0.982459	8.2025e-05	0.974248	6.09632e-07	0.983776	NA	NA
TCF19	1.3208e-10	1.38567e-07	-6.42476	Brain_Cerebellar_Hemisphere	3.02384e-08	4.95434e-05	5.54005	Uterus	1.14882e-10	1.55947e-07	-6.44595	NA	NA	NA	1	1	1	0	3	6.35325	0.488113	5.45707	-0.97	-6.42606	0.522525	NA	NA	2.1081e-10	0.62547	4.84046e-08	0.332046	1.30951e-10	0.601305	NA	NA	2.18464e-07	0.982459	8.2025e-05	0.974248	2.22945e-07	0.987053	NA	NA
TCF19	1.3208e-10	1.38567e-07	-6.42476	Brain_Cerebellar_Hemisphere	3.02384e-08	4.95434e-05	5.54005	Vagina	6.78526e-10	8.64411e-07	-6.17102	NA	NA	NA	1	1	1	0	3	6.35325	0.488113	5.45707	-0.97	-6.16492	0.399495	NA	NA	2.1081e-10	0.62547	4.84046e-08	0.332046	7.052e-10	0.689529	NA	NA	2.18464e-07	0.982459	8.2025e-05	0.974248	9.65285e-07	0.984757	NA	NA
TCF19	1.3208e-10	1.38567e-07	-6.42476	Brain_Cerebellar_Hemisphere	3.02384e-08	4.95434e-05	5.54005	smultixcan	2.56264e-09	2.95845e-06	-6.02656	NA	NA	NA	1	1	1	0	3	6.35325	0.488113	5.45707	-0.97	-5.99871	0.555125	NA	NA	2.1081e-10	0.62547	4.84046e-08	0.332046	3.39061e-09	0.413177	NA	NA	2.18464e-07	0.982459	8.2025e-05	0.974248	3.87586e-06	0.949136	NA	NA
TCF19	1.3208e-10	1.38567e-07	-6.42476	Brain_Cerebellum	7.85619e-09	1.15398e-05	5.77152	Adipose_Subcutaneous	5.73938e-10	5.67895e-07	-6.19743	NA	NA	NA	1	1	1	0	3	6.35325	0.488113	5.68584	-0.990884	-6.18631	0.441395	NA	NA	2.1081e-10	0.62547	1.30169e-08	0.321742	6.15884e-10	0.658927	NA	NA	2.18464e-07	0.982459	1.97271e-05	0.925562	6.07296e-07	0.990291	NA	NA
TCF19	1.3208e-10	1.38567e-07	-6.42476	Brain_Cerebellum	7.85619e-09	1.15398e-05	5.77152	Adipose_Visceral_Omentum	1.88658e-09	2.27717e-06	-6.00728	NA	NA	NA	1	1	1	0	3	6.35325	0.488113	5.68584	-0.990884	-5.92031	1.02	NA	NA	2.1081e-10	0.62547	1.30169e-08	0.321742	3.21336e-09	0.307728	NA	NA	2.18464e-07	0.982459	1.97271e-05	0.925562	3.46089e-06	0.946487	NA	NA
TCF19	1.3208e-10	1.38567e-07	-6.42476	Brain_Cerebellum	7.85619e-09	1.15398e-05	5.77152	Artery_Aorta	2.83184e-10	3.42108e-07	6.30772	NA	NA	NA	1	1	1	0	3	6.35325	0.488113	5.68584	-0.990884	6.28436	-0.54166	NA	NA	2.1081e-10	0.62547	1.30169e-08	0.321742	3.292e-10	0.588052	NA	NA	2.18464e-07	0.982459	1.97271e-05	0.925562	3.93077e-07	0.984277	NA	NA
TCF19	1.3208e-10	1.38567e-07	-6.42476	Brain_Cerebellum	7.85619e-09	1.15398e-05	5.77152	Artery_Coronary	4.92953e-10	6.98425e-07	6.22133	NA	NA	NA	1	1	1	0	3	6.35325	0.488113	5.68584	-0.990884	6.20504	-0.483	NA	NA	2.1081e-10	0.62547	1.30169e-08	0.321742	5.46834e-10	0.629096	NA	NA	2.18464e-07	0.982459	1.97271e-05	0.925562	7.08049e-07	0.986144	NA	NA
TCF19	1.3208e-10	1.38567e-07	-6.42476	Brain_Cerebellum	7.85619e-09	1.15398e-05	5.77152	Artery_Tibial	7.29904e-10	8.32533e-07	6.15947	NA	NA	NA	1	1	1	0	3	6.35325	0.488113	5.68584	-0.990884	6.1444	-0.468666	NA	NA	2.1081e-10	0.62547	1.30169e-08	0.321742	8.02656e-10	0.639309	NA	NA	2.18464e-07	0.982459	1.97271e-05	0.925562	8.74735e-07	0.988074	NA	NA
TCF19	1.3208e-10	1.38567e-07	-6.42476	Brain_Cerebellum	7.85619e-09	1.15398e-05	5.77152	Brain_Cerebellar_Hemisphere	1.74286e-10	3.14534e-07	-6.38244	NA	NA	NA	1	1	1	0	3	6.35325	0.488113	5.68584	-0.990884	-6.34684	0.641302	NA	NA	2.1081e-10	0.62547	1.30169e-08	0.321742	2.19778e-10	0.521327	NA	NA	2.18464e-07	0.982459	1.97271e-05	0.925562	3.64207e-07	0.980697	NA	NA
TCF19	1.3208e-10	1.38567e-07	-6.42476	Brain_Cerebellum	7.85619e-09	1.15398e-05	5.77152	Brain_Cerebellum	4.37032e-10	7.27198e-07	-6.24019	NA	NA	NA	1	1	1	0	3	6.35325	0.488113	5.68584	-0.990884	-6.21793	0.530472	NA	NA	2.1081e-10	0.62547	1.30169e-08	0.321742	5.03756e-10	0.595785	NA	NA	2.18464e-07	0.982459	1.97271e-05	0.925562	7.76744e-07	0.979609	NA	NA
TCF19	1.3208e-10	1.38567e-07	-6.42476	Brain_Cerebellum	7.85619e-09	1.15398e-05	5.77152	Brain_Spinal_cord_cervical_c-1	1.88658e-09	2.59251e-06	6.00728	NA	NA	NA	1	1	1	0	3	6.35325	0.488113	5.68584	-0.990884	5.92031	-1.02	NA	NA	2.1081e-10	0.62547	1.30169e-08	0.321742	3.21336e-09	0.307728	NA	NA	2.18464e-07	0.982459	1.97271e-05	0.925562	4.26867e-06	0.944262	NA	NA
TCF19	1.3208e-10	1.38567e-07	-6.42476	Brain_Cerebellum	7.85619e-09	1.15398e-05	5.77152	Breast_Mammary_Tissue	7.31536e-10	7.2328e-07	-6.15911	NA	NA	NA	1	1	1	0	3	6.35325	0.488113	5.68584	-0.990884	-6.16094	0.337051	NA	NA	2.1081e-10	0.62547	1.30169e-08	0.321742	7.23121e-10	0.736078	NA	NA	2.18464e-07	0.982459	1.97271e-05	0.925562	7.1358e-07	0.989006	NA	NA
TCF19	1.3208e-10	1.38567e-07	-6.42476	Brain_Cerebellum	7.85619e-09	1.15398e-05	5.77152	Cells_Cultured_fibroblasts	2.18655e-10	4.21638e-07	-6.34763	NA	NA	NA	1	1	1	0	3	6.35325	0.488113	5.68584	-0.990884	-6.31205	0.639215	NA	NA	2.1081e-10	0.62547	1.30169e-08	0.321742	2.75372e-10	0.522683	NA	NA	2.18464e-07	0.982459	1.97271e-05	0.925562	5.09851e-07	0.978512	NA	NA
TCF19	1.3208e-10	1.38567e-07	-6.42476	Brain_Cerebellum	7.85619e-09	1.15398e-05	5.77152	Cells_EBV-transformed_lymphocytes	3.95284e-10	5.649e-07	6.25588	NA	NA	NA	1	1	1	0	3	6.35325	0.488113	5.68584	-0.990884	6.23549	-0.515639	NA	NA	2.1081e-10	0.62547	1.30169e-08	0.321742	4.50372e-10	0.606107	NA	NA	2.18464e-07	0.982459	1.97271e-05	0.925562	6.60403e-07	0.982419	NA	NA
TCF19	1.3208e-10	1.38567e-07	-6.42476	Brain_Cerebellum	7.85619e-09	1.15398e-05	5.77152	Colon_Sigmoid	3.65163e-10	5.59795e-07	6.26824	NA	NA	NA	1	1	1	0	3	6.35325	0.488113	5.68584	-0.990884	6.2461	-0.531109	NA	NA	2.1081e-10	0.62547	1.30169e-08	0.321742	4.20835e-10	0.595343	NA	NA	2.18464e-07	0.982459	1.97271e-05	0.925562	6.61212e-07	0.986577	NA	NA
TCF19	1.3208e-10	1.38567e-07	-6.42476	Brain_Cerebellum	7.85619e-09	1.15398e-05	5.77152	Colon_Transverse	3.41942e-10	5.08223e-07	-6.27846	NA	NA	NA	1	1	1	0	3	6.35325	0.488113	5.68584	-0.990884	-6.23606	0.691517	NA	NA	2.1081e-10	0.62547	1.30169e-08	0.321742	4.48728e-10	0.489241	NA	NA	2.18464e-07	0.982459	1.97271e-05	0.925562	7.24484e-07	0.978842	NA	NA
TCF19	1.3208e-10	1.38567e-07	-6.42476	Brain_Cerebellum	7.85619e-09	1.15398e-05	5.77152	Esophagus_Gastroesophageal_Junction	3.70473e-10	5.11479e-07	6.26599	NA	NA	NA	1	1	1	0	3	6.35325	0.488113	5.68584	-0.990884	6.24722	-0.503602	NA	NA	2.1081e-10	0.62547	1.30169e-08	0.321742	4.17835e-10	0.614541	NA	NA	2.18464e-07	0.982459	1.97271e-05	0.925562	6.80173e-07	0.984512	NA	NA
TCF19	1.3208e-10	1.38567e-07	-6.42476	Brain_Cerebellum	7.85619e-09	1.15398e-05	5.77152	Esophagus_Mucosa	4.00725e-10	4.27841e-07	-6.25374	NA	NA	NA	1	1	1	0	3	6.35325	0.488113	5.68584	-0.990884	-6.22326	0.595163	NA	NA	2.1081e-10	0.62547	1.30169e-08	0.321742	4.86937e-10	0.551734	NA	NA	2.18464e-07	0.982459	1.97271e-05	0.925562	5.53835e-07	0.991226	NA	NA
TCF19	1.3208e-10	1.38567e-07	-6.42476	Brain_Cerebellum	7.85619e-09	1.15398e-05	5.77152	Esophagus_Muscularis	4.99162e-10	7.47815e-07	-6.21937	NA	NA	NA	1	1	1	0	3	6.35325	0.488113	5.68584	-0.990884	-6.21046	0.424092	NA	NA	2.1081e-10	0.62547	1.30169e-08	0.321742	5.28281e-10	0.671499	NA	NA	2.18464e-07	0.982459	1.97271e-05	0.925562	8.48867e-07	0.985341	NA	NA
TCF19	1.3208e-10	1.38567e-07	-6.42476	Brain_Cerebellum	7.85619e-09	1.15398e-05	5.77152	Heart_Atrial_Appendage	1.48784e-08	1.75069e-05	-5.66296	NA	NA	NA	1	1	1	0	3	6.35325	0.488113	5.68584	-0.990884	-5.68274	0.0757054	NA	NA	2.1081e-10	0.62547	1.30169e-08	0.321742	1.3255e-08	0.939654	NA	NA	2.18464e-07	0.982459	1.97271e-05	0.925562	1.47635e-05	0.996578	NA	NA
TCF19	1.3208e-10	1.38567e-07	-6.42476	Brain_Cerebellum	7.85619e-09	1.15398e-05	5.77152	Kidney_Cortex	3.07327e-09	3.40399e-06	-5.92764	NA	NA	NA	1	1	1	0	3	6.35325	0.488113	5.68584	-0.990884	-5.9325	0.298276	NA	NA	2.1081e-10	0.62547	1.30169e-08	0.321742	2.98363e-09	0.765492	NA	NA	2.18464e-07	0.982459	1.97271e-05	0.925562	3.10314e-06	0.986182	NA	NA
TCF19	1.3208e-10	1.38567e-07	-6.42476	Brain_Cerebellum	7.85619e-09	1.15398e-05	5.77152	Lung	3.87525e-10	4.07183e-07	-6.25897	NA	NA	NA	1	1	1	0	3	6.35325	0.488113	5.68584	-0.990884	-6.22417	0.513863	NA	NA	2.1081e-10	0.62547	1.30169e-08	0.321742	4.84121e-10	0.607348	NA	NA	2.18464e-07	0.982459	1.97271e-05	0.925562	5.06732e-07	0.990079	NA	NA
TCF19	1.3208e-10	1.38567e-07	-6.42476	Brain_Cerebellum	7.85619e-09	1.15398e-05	5.77152	Minor_Salivary_Gland	1.88658e-09	2.71592e-06	-6.00728	NA	NA	NA	1	1	1	0	3	6.35325	0.488113	5.68584	-0.990884	-5.92031	1.02	NA	NA	2.1081e-10	0.62547	1.30169e-08	0.321742	3.21336e-09	0.307728	NA	NA	2.18464e-07	0.982459	1.97271e-05	0.925562	4.31613e-06	0.944458	NA	NA
TCF19	1.3208e-10	1.38567e-07	-6.42476	Brain_Cerebellum	7.85619e-09	1.15398e-05	5.77152	Nerve_Tibial	5.70646e-09	5.66588e-06	-5.82514	NA	NA	NA	1	1	1	0	3	6.35325	0.488113	5.68584	-0.990884	-5.81899	0.386717	NA	NA	2.1081e-10	0.62547	1.30169e-08	0.321742	5.92038e-09	0.698965	NA	NA	2.18464e-07	0.982459	1.97271e-05	0.925562	5.71161e-06	0.989195	NA	NA
TCF19	1.3208e-10	1.38567e-07	-6.42476	Brain_Cerebellum	7.85619e-09	1.15398e-05	5.77152	Ovary	1.05244e-10	2.15867e-07	-6.45922	NA	NA	NA	1	1	1	0	3	6.35325	0.488113	5.68584	-0.990884	-6.42983	0.59735	NA	NA	2.1081e-10	0.62547	1.30169e-08	0.321742	1.2775e-10	0.550274	NA	NA	2.18464e-07	0.982459	1.97271e-05	0.925562	2.56051e-07	0.980171	NA	NA
TCF19	1.3208e-10	1.38567e-07	-6.42476	Brain_Cerebellum	7.85619e-09	1.15398e-05	5.77152	Prostate	1.33509e-09	1.95014e-06	-6.06312	NA	NA	NA	1	1	1	0	3	6.35325	0.488113	5.68584	-0.990884	-6.04655	0.474853	NA	NA	2.1081e-10	0.62547	1.30169e-08	0.321742	1.47976e-09	0.634892	NA	NA	2.18464e-07	0.982459	1.97271e-05	0.925562	2.07261e-06	0.990425	NA	NA
TCF19	1.3208e-10	1.38567e-07	-6.42476	Brain_Cerebellum	7.85619e-09	1.15398e-05	5.77152	Skin_Not_Sun_Exposed_Suprapubic	1.79195e-09	2.10843e-06	-6.01562	NA	NA	NA	1	1	1	0	3	6.35325	0.488113	5.68584	-0.990884	-6.01221	0.369699	NA	NA	2.1081e-10	0.62547	1.30169e-08	0.321742	1.83008e-09	0.711607	NA	NA	2.18464e-07	0.982459	1.97271e-05	0.925562	2.05878e-06	0.988733	NA	NA
TCF19	1.3208e-10	1.38567e-07	-6.42476	Brain_Cerebellum	7.85619e-09	1.15398e-05	5.77152	Skin_Sun_Exposed_Lower_leg	5.57094e-10	6.60236e-07	6.20211	NA	NA	NA	1	1	1	0	3	6.35325	0.488113	5.68584	-0.990884	6.17241	-0.588023	NA	NA	2.1081e-10	0.62547	1.30169e-08	0.321742	6.72562e-10	0.556517	NA	NA	2.18464e-07	0.982459	1.97271e-05	0.925562	7.62618e-07	0.990188	NA	NA
TCF19	1.3208e-10	1.38567e-07	-6.42476	Brain_Cerebellum	7.85619e-09	1.15398e-05	5.77152	Small_Intestine_Terminal_Ileum	1.61376e-09	2.85701e-06	-6.03257	NA	NA	NA	1	1	1	0	3	6.35325	0.488113	5.68584	-0.990884	-6.02425	0.406264	NA	NA	2.1081e-10	0.62547	1.30169e-08	0.321742	1.69894e-09	0.684548	NA	NA	2.18464e-07	0.982459	1.97271e-05	0.925562	3.08857e-06	0.986199	NA	NA
TCF19	1.3208e-10	1.38567e-07	-6.42476	Brain_Cerebellum	7.85619e-09	1.15398e-05	5.77152	Spleen	1.88658e-09	2.2311e-06	-6.00728	NA	NA	NA	1	1	1	0	3	6.35325	0.488113	5.68584	-0.990884	-5.92031	1.02	NA	NA	2.1081e-10	0.62547	1.30169e-08	0.321742	3.21336e-09	0.307728	NA	NA	2.18464e-07	0.982459	1.97271e-05	0.925562	3.7513e-06	0.945988	NA	NA
TCF19	1.3208e-10	1.38567e-07	-6.42476	Brain_Cerebellum	7.85619e-09	1.15398e-05	5.77152	Stomach	3.73476e-10	5.21167e-07	6.26473	NA	NA	NA	1	1	1	0	3	6.35325	0.488113	5.68584	-0.990884	6.23664	-0.576092	NA	NA	2.1081e-10	0.62547	1.30169e-08	0.321742	4.47069e-10	0.564553	NA	NA	2.18464e-07	0.982459	1.97271e-05	0.925562	6.09632e-07	0.983776	NA	NA
TCF19	1.3208e-10	1.38567e-07	-6.42476	Brain_Cerebellum	7.85619e-09	1.15398e-05	5.77152	Uterus	1.14882e-10	1.55947e-07	-6.44595	NA	NA	NA	1	1	1	0	3	6.35325	0.488113	5.68584	-0.990884	-6.42606	0.522525	NA	NA	2.1081e-10	0.62547	1.30169e-08	0.321742	1.30951e-10	0.601305	NA	NA	2.18464e-07	0.982459	1.97271e-05	0.925562	2.22945e-07	0.987053	NA	NA
TCF19	1.3208e-10	1.38567e-07	-6.42476	Brain_Cerebellum	7.85619e-09	1.15398e-05	5.77152	Vagina	6.78526e-10	8.64411e-07	-6.17102	NA	NA	NA	1	1	1	0	3	6.35325	0.488113	5.68584	-0.990884	-6.16492	0.399495	NA	NA	2.1081e-10	0.62547	1.30169e-08	0.321742	7.052e-10	0.689529	NA	NA	2.18464e-07	0.982459	1.97271e-05	0.925562	9.65285e-07	0.984757	NA	NA
TCF19	1.3208e-10	1.38567e-07	-6.42476	Brain_Cerebellum	7.85619e-09	1.15398e-05	5.77152	smultixcan	2.56264e-09	2.95845e-06	-6.02656	NA	NA	NA	1	1	1	0	3	6.35325	0.488113	5.68584	-0.990884	-5.99871	0.555125	NA	NA	2.1081e-10	0.62547	1.30169e-08	0.321742	3.39061e-09	0.413177	NA	NA	2.18464e-07	0.982459	1.97271e-05	0.925562	3.87586e-06	0.949136	NA	NA
TCF19	1.3208e-10	1.38567e-07	-6.42476	Brain_Cortex	3.80899e-08	4.54869e-05	5.49949	Adipose_Subcutaneous	5.73938e-10	5.67895e-07	-6.19743	NA	NA	NA	1	1	1	0	3	6.35325	0.488113	5.41739	-0.947985	-6.18631	0.441395	NA	NA	2.1081e-10	0.62547	6.04754e-08	0.343137	6.15884e-10	0.658927	NA	NA	2.18464e-07	0.982459	7.8192e-05	0.97021	6.07296e-07	0.990291	NA	NA
TCF19	1.3208e-10	1.38567e-07	-6.42476	Brain_Cortex	3.80899e-08	4.54869e-05	5.49949	Adipose_Visceral_Omentum	1.88658e-09	2.27717e-06	-6.00728	NA	NA	NA	1	1	1	0	3	6.35325	0.488113	5.41739	-0.947985	-5.92031	1.02	NA	NA	2.1081e-10	0.62547	6.04754e-08	0.343137	3.21336e-09	0.307728	NA	NA	2.18464e-07	0.982459	7.8192e-05	0.97021	3.46089e-06	0.946487	NA	NA
TCF19	1.3208e-10	1.38567e-07	-6.42476	Brain_Cortex	3.80899e-08	4.54869e-05	5.49949	Artery_Aorta	2.83184e-10	3.42108e-07	6.30772	NA	NA	NA	1	1	1	0	3	6.35325	0.488113	5.41739	-0.947985	6.28436	-0.54166	NA	NA	2.1081e-10	0.62547	6.04754e-08	0.343137	3.292e-10	0.588052	NA	NA	2.18464e-07	0.982459	7.8192e-05	0.97021	3.93077e-07	0.984277	NA	NA
TCF19	1.3208e-10	1.38567e-07	-6.42476	Brain_Cortex	3.80899e-08	4.54869e-05	5.49949	Artery_Coronary	4.92953e-10	6.98425e-07	6.22133	NA	NA	NA	1	1	1	0	3	6.35325	0.488113	5.41739	-0.947985	6.20504	-0.483	NA	NA	2.1081e-10	0.62547	6.04754e-08	0.343137	5.46834e-10	0.629096	NA	NA	2.18464e-07	0.982459	7.8192e-05	0.97021	7.08049e-07	0.986144	NA	NA
TCF19	1.3208e-10	1.38567e-07	-6.42476	Brain_Cortex	3.80899e-08	4.54869e-05	5.49949	Artery_Tibial	7.29904e-10	8.32533e-07	6.15947	NA	NA	NA	1	1	1	0	3	6.35325	0.488113	5.41739	-0.947985	6.1444	-0.468666	NA	NA	2.1081e-10	0.62547	6.04754e-08	0.343137	8.02656e-10	0.639309	NA	NA	2.18464e-07	0.982459	7.8192e-05	0.97021	8.74735e-07	0.988074	NA	NA
TCF19	1.3208e-10	1.38567e-07	-6.42476	Brain_Cortex	3.80899e-08	4.54869e-05	5.49949	Brain_Cerebellar_Hemisphere	1.74286e-10	3.14534e-07	-6.38244	NA	NA	NA	1	1	1	0	3	6.35325	0.488113	5.41739	-0.947985	-6.34684	0.641302	NA	NA	2.1081e-10	0.62547	6.04754e-08	0.343137	2.19778e-10	0.521327	NA	NA	2.18464e-07	0.982459	7.8192e-05	0.97021	3.64207e-07	0.980697	NA	NA
TCF19	1.3208e-10	1.38567e-07	-6.42476	Brain_Cortex	3.80899e-08	4.54869e-05	5.49949	Brain_Cerebellum	4.37032e-10	7.27198e-07	-6.24019	NA	NA	NA	1	1	1	0	3	6.35325	0.488113	5.41739	-0.947985	-6.21793	0.530472	NA	NA	2.1081e-10	0.62547	6.04754e-08	0.343137	5.03756e-10	0.595785	NA	NA	2.18464e-07	0.982459	7.8192e-05	0.97021	7.76744e-07	0.979609	NA	NA
TCF19	1.3208e-10	1.38567e-07	-6.42476	Brain_Cortex	3.80899e-08	4.54869e-05	5.49949	Brain_Spinal_cord_cervical_c-1	1.88658e-09	2.59251e-06	6.00728	NA	NA	NA	1	1	1	0	3	6.35325	0.488113	5.41739	-0.947985	5.92031	-1.02	NA	NA	2.1081e-10	0.62547	6.04754e-08	0.343137	3.21336e-09	0.307728	NA	NA	2.18464e-07	0.982459	7.8192e-05	0.97021	4.26867e-06	0.944262	NA	NA
TCF19	1.3208e-10	1.38567e-07	-6.42476	Brain_Cortex	3.80899e-08	4.54869e-05	5.49949	Breast_Mammary_Tissue	7.31536e-10	7.2328e-07	-6.15911	NA	NA	NA	1	1	1	0	3	6.35325	0.488113	5.41739	-0.947985	-6.16094	0.337051	NA	NA	2.1081e-10	0.62547	6.04754e-08	0.343137	7.23121e-10	0.736078	NA	NA	2.18464e-07	0.982459	7.8192e-05	0.97021	7.1358e-07	0.989006	NA	NA
TCF19	1.3208e-10	1.38567e-07	-6.42476	Brain_Cortex	3.80899e-08	4.54869e-05	5.49949	Cells_Cultured_fibroblasts	2.18655e-10	4.21638e-07	-6.34763	NA	NA	NA	1	1	1	0	3	6.35325	0.488113	5.41739	-0.947985	-6.31205	0.639215	NA	NA	2.1081e-10	0.62547	6.04754e-08	0.343137	2.75372e-10	0.522683	NA	NA	2.18464e-07	0.982459	7.8192e-05	0.97021	5.09851e-07	0.978512	NA	NA
TCF19	1.3208e-10	1.38567e-07	-6.42476	Brain_Cortex	3.80899e-08	4.54869e-05	5.49949	Cells_EBV-transformed_lymphocytes	3.95284e-10	5.649e-07	6.25588	NA	NA	NA	1	1	1	0	3	6.35325	0.488113	5.41739	-0.947985	6.23549	-0.515639	NA	NA	2.1081e-10	0.62547	6.04754e-08	0.343137	4.50372e-10	0.606107	NA	NA	2.18464e-07	0.982459	7.8192e-05	0.97021	6.60403e-07	0.982419	NA	NA
TCF19	1.3208e-10	1.38567e-07	-6.42476	Brain_Cortex	3.80899e-08	4.54869e-05	5.49949	Colon_Sigmoid	3.65163e-10	5.59795e-07	6.26824	NA	NA	NA	1	1	1	0	3	6.35325	0.488113	5.41739	-0.947985	6.2461	-0.531109	NA	NA	2.1081e-10	0.62547	6.04754e-08	0.343137	4.20835e-10	0.595343	NA	NA	2.18464e-07	0.982459	7.8192e-05	0.97021	6.61212e-07	0.986577	NA	NA
TCF19	1.3208e-10	1.38567e-07	-6.42476	Brain_Cortex	3.80899e-08	4.54869e-05	5.49949	Colon_Transverse	3.41942e-10	5.08223e-07	-6.27846	NA	NA	NA	1	1	1	0	3	6.35325	0.488113	5.41739	-0.947985	-6.23606	0.691517	NA	NA	2.1081e-10	0.62547	6.04754e-08	0.343137	4.48728e-10	0.489241	NA	NA	2.18464e-07	0.982459	7.8192e-05	0.97021	7.24484e-07	0.978842	NA	NA
TCF19	1.3208e-10	1.38567e-07	-6.42476	Brain_Cortex	3.80899e-08	4.54869e-05	5.49949	Esophagus_Gastroesophageal_Junction	3.70473e-10	5.11479e-07	6.26599	NA	NA	NA	1	1	1	0	3	6.35325	0.488113	5.41739	-0.947985	6.24722	-0.503602	NA	NA	2.1081e-10	0.62547	6.04754e-08	0.343137	4.17835e-10	0.614541	NA	NA	2.18464e-07	0.982459	7.8192e-05	0.97021	6.80173e-07	0.984512	NA	NA
TCF19	1.3208e-10	1.38567e-07	-6.42476	Brain_Cortex	3.80899e-08	4.54869e-05	5.49949	Esophagus_Mucosa	4.00725e-10	4.27841e-07	-6.25374	NA	NA	NA	1	1	1	0	3	6.35325	0.488113	5.41739	-0.947985	-6.22326	0.595163	NA	NA	2.1081e-10	0.62547	6.04754e-08	0.343137	4.86937e-10	0.551734	NA	NA	2.18464e-07	0.982459	7.8192e-05	0.97021	5.53835e-07	0.991226	NA	NA
TCF19	1.3208e-10	1.38567e-07	-6.42476	Brain_Cortex	3.80899e-08	4.54869e-05	5.49949	Esophagus_Muscularis	4.99162e-10	7.47815e-07	-6.21937	NA	NA	NA	1	1	1	0	3	6.35325	0.488113	5.41739	-0.947985	-6.21046	0.424092	NA	NA	2.1081e-10	0.62547	6.04754e-08	0.343137	5.28281e-10	0.671499	NA	NA	2.18464e-07	0.982459	7.8192e-05	0.97021	8.48867e-07	0.985341	NA	NA
TCF19	1.3208e-10	1.38567e-07	-6.42476	Brain_Cortex	3.80899e-08	4.54869e-05	5.49949	Heart_Atrial_Appendage	1.48784e-08	1.75069e-05	-5.66296	NA	NA	NA	1	1	1	0	3	6.35325	0.488113	5.41739	-0.947985	-5.68274	0.0757054	NA	NA	2.1081e-10	0.62547	6.04754e-08	0.343137	1.3255e-08	0.939654	NA	NA	2.18464e-07	0.982459	7.8192e-05	0.97021	1.47635e-05	0.996578	NA	NA
TCF19	1.3208e-10	1.38567e-07	-6.42476	Brain_Cortex	3.80899e-08	4.54869e-05	5.49949	Kidney_Cortex	3.07327e-09	3.40399e-06	-5.92764	NA	NA	NA	1	1	1	0	3	6.35325	0.488113	5.41739	-0.947985	-5.9325	0.298276	NA	NA	2.1081e-10	0.62547	6.04754e-08	0.343137	2.98363e-09	0.765492	NA	NA	2.18464e-07	0.982459	7.8192e-05	0.97021	3.10314e-06	0.986182	NA	NA
TCF19	1.3208e-10	1.38567e-07	-6.42476	Brain_Cortex	3.80899e-08	4.54869e-05	5.49949	Lung	3.87525e-10	4.07183e-07	-6.25897	NA	NA	NA	1	1	1	0	3	6.35325	0.488113	5.41739	-0.947985	-6.22417	0.513863	NA	NA	2.1081e-10	0.62547	6.04754e-08	0.343137	4.84121e-10	0.607348	NA	NA	2.18464e-07	0.982459	7.8192e-05	0.97021	5.06732e-07	0.990079	NA	NA
TCF19	1.3208e-10	1.38567e-07	-6.42476	Brain_Cortex	3.80899e-08	4.54869e-05	5.49949	Minor_Salivary_Gland	1.88658e-09	2.71592e-06	-6.00728	NA	NA	NA	1	1	1	0	3	6.35325	0.488113	5.41739	-0.947985	-5.92031	1.02	NA	NA	2.1081e-10	0.62547	6.04754e-08	0.343137	3.21336e-09	0.307728	NA	NA	2.18464e-07	0.982459	7.8192e-05	0.97021	4.31613e-06	0.944458	NA	NA
TCF19	1.3208e-10	1.38567e-07	-6.42476	Brain_Cortex	3.80899e-08	4.54869e-05	5.49949	Nerve_Tibial	5.70646e-09	5.66588e-06	-5.82514	NA	NA	NA	1	1	1	0	3	6.35325	0.488113	5.41739	-0.947985	-5.81899	0.386717	NA	NA	2.1081e-10	0.62547	6.04754e-08	0.343137	5.92038e-09	0.698965	NA	NA	2.18464e-07	0.982459	7.8192e-05	0.97021	5.71161e-06	0.989195	NA	NA
TCF19	1.3208e-10	1.38567e-07	-6.42476	Brain_Cortex	3.80899e-08	4.54869e-05	5.49949	Ovary	1.05244e-10	2.15867e-07	-6.45922	NA	NA	NA	1	1	1	0	3	6.35325	0.488113	5.41739	-0.947985	-6.42983	0.59735	NA	NA	2.1081e-10	0.62547	6.04754e-08	0.343137	1.2775e-10	0.550274	NA	NA	2.18464e-07	0.982459	7.8192e-05	0.97021	2.56051e-07	0.980171	NA	NA
TCF19	1.3208e-10	1.38567e-07	-6.42476	Brain_Cortex	3.80899e-08	4.54869e-05	5.49949	Prostate	1.33509e-09	1.95014e-06	-6.06312	NA	NA	NA	1	1	1	0	3	6.35325	0.488113	5.41739	-0.947985	-6.04655	0.474853	NA	NA	2.1081e-10	0.62547	6.04754e-08	0.343137	1.47976e-09	0.634892	NA	NA	2.18464e-07	0.982459	7.8192e-05	0.97021	2.07261e-06	0.990425	NA	NA
TCF19	1.3208e-10	1.38567e-07	-6.42476	Brain_Cortex	3.80899e-08	4.54869e-05	5.49949	Skin_Not_Sun_Exposed_Suprapubic	1.79195e-09	2.10843e-06	-6.01562	NA	NA	NA	1	1	1	0	3	6.35325	0.488113	5.41739	-0.947985	-6.01221	0.369699	NA	NA	2.1081e-10	0.62547	6.04754e-08	0.343137	1.83008e-09	0.711607	NA	NA	2.18464e-07	0.982459	7.8192e-05	0.97021	2.05878e-06	0.988733	NA	NA
TCF19	1.3208e-10	1.38567e-07	-6.42476	Brain_Cortex	3.80899e-08	4.54869e-05	5.49949	Skin_Sun_Exposed_Lower_leg	5.57094e-10	6.60236e-07	6.20211	NA	NA	NA	1	1	1	0	3	6.35325	0.488113	5.41739	-0.947985	6.17241	-0.588023	NA	NA	2.1081e-10	0.62547	6.04754e-08	0.343137	6.72562e-10	0.556517	NA	NA	2.18464e-07	0.982459	7.8192e-05	0.97021	7.62618e-07	0.990188	NA	NA
TCF19	1.3208e-10	1.38567e-07	-6.42476	Brain_Cortex	3.80899e-08	4.54869e-05	5.49949	Small_Intestine_Terminal_Ileum	1.61376e-09	2.85701e-06	-6.03257	NA	NA	NA	1	1	1	0	3	6.35325	0.488113	5.41739	-0.947985	-6.02425	0.406264	NA	NA	2.1081e-10	0.62547	6.04754e-08	0.343137	1.69894e-09	0.684548	NA	NA	2.18464e-07	0.982459	7.8192e-05	0.97021	3.08857e-06	0.986199	NA	NA
TCF19	1.3208e-10	1.38567e-07	-6.42476	Brain_Cortex	3.80899e-08	4.54869e-05	5.49949	Spleen	1.88658e-09	2.2311e-06	-6.00728	NA	NA	NA	1	1	1	0	3	6.35325	0.488113	5.41739	-0.947985	-5.92031	1.02	NA	NA	2.1081e-10	0.62547	6.04754e-08	0.343137	3.21336e-09	0.307728	NA	NA	2.18464e-07	0.982459	7.8192e-05	0.97021	3.7513e-06	0.945988	NA	NA
TCF19	1.3208e-10	1.38567e-07	-6.42476	Brain_Cortex	3.80899e-08	4.54869e-05	5.49949	Stomach	3.73476e-10	5.21167e-07	6.26473	NA	NA	NA	1	1	1	0	3	6.35325	0.488113	5.41739	-0.947985	6.23664	-0.576092	NA	NA	2.1081e-10	0.62547	6.04754e-08	0.343137	4.47069e-10	0.564553	NA	NA	2.18464e-07	0.982459	7.8192e-05	0.97021	6.09632e-07	0.983776	NA	NA
TCF19	1.3208e-10	1.38567e-07	-6.42476	Brain_Cortex	3.80899e-08	4.54869e-05	5.49949	Uterus	1.14882e-10	1.55947e-07	-6.44595	NA	NA	NA	1	1	1	0	3	6.35325	0.488113	5.41739	-0.947985	-6.42606	0.522525	NA	NA	2.1081e-10	0.62547	6.04754e-08	0.343137	1.30951e-10	0.601305	NA	NA	2.18464e-07	0.982459	7.8192e-05	0.97021	2.22945e-07	0.987053	NA	NA
TCF19	1.3208e-10	1.38567e-07	-6.42476	Brain_Cortex	3.80899e-08	4.54869e-05	5.49949	Vagina	6.78526e-10	8.64411e-07	-6.17102	NA	NA	NA	1	1	1	0	3	6.35325	0.488113	5.41739	-0.947985	-6.16492	0.399495	NA	NA	2.1081e-10	0.62547	6.04754e-08	0.343137	7.052e-10	0.689529	NA	NA	2.18464e-07	0.982459	7.8192e-05	0.97021	9.65285e-07	0.984757	NA	NA
TCF19	1.3208e-10	1.38567e-07	-6.42476	Brain_Cortex	3.80899e-08	4.54869e-05	5.49949	smultixcan	2.56264e-09	2.95845e-06	-6.02656	NA	NA	NA	1	1	1	0	3	6.35325	0.488113	5.41739	-0.947985	-5.99871	0.555125	NA	NA	2.1081e-10	0.62547	6.04754e-08	0.343137	3.39061e-09	0.413177	NA	NA	2.18464e-07	0.982459	7.8192e-05	0.97021	3.87586e-06	0.949136	NA	NA
TCF19	1.3208e-10	1.38567e-07	-6.42476	Brain_Frontal_Cortex_BA9	3.23828e-09	4.21516e-06	5.91904	Adipose_Subcutaneous	5.73938e-10	5.67895e-07	-6.19743	NA	NA	NA	1	1	1	0	3	6.35325	0.488113	5.84048	-0.946278	-6.18631	0.441395	NA	NA	2.1081e-10	0.62547	5.2052e-09	0.344007	6.15884e-10	0.658927	NA	NA	2.18464e-07	0.982459	7.01719e-06	0.952722	6.07296e-07	0.990291	NA	NA
TCF19	1.3208e-10	1.38567e-07	-6.42476	Brain_Frontal_Cortex_BA9	3.23828e-09	4.21516e-06	5.91904	Adipose_Visceral_Omentum	1.88658e-09	2.27717e-06	-6.00728	NA	NA	NA	1	1	1	0	3	6.35325	0.488113	5.84048	-0.946278	-5.92031	1.02	NA	NA	2.1081e-10	0.62547	5.2052e-09	0.344007	3.21336e-09	0.307728	NA	NA	2.18464e-07	0.982459	7.01719e-06	0.952722	3.46089e-06	0.946487	NA	NA
TCF19	1.3208e-10	1.38567e-07	-6.42476	Brain_Frontal_Cortex_BA9	3.23828e-09	4.21516e-06	5.91904	Artery_Aorta	2.83184e-10	3.42108e-07	6.30772	NA	NA	NA	1	1	1	0	3	6.35325	0.488113	5.84048	-0.946278	6.28436	-0.54166	NA	NA	2.1081e-10	0.62547	5.2052e-09	0.344007	3.292e-10	0.588052	NA	NA	2.18464e-07	0.982459	7.01719e-06	0.952722	3.93077e-07	0.984277	NA	NA
TCF19	1.3208e-10	1.38567e-07	-6.42476	Brain_Frontal_Cortex_BA9	3.23828e-09	4.21516e-06	5.91904	Artery_Coronary	4.92953e-10	6.98425e-07	6.22133	NA	NA	NA	1	1	1	0	3	6.35325	0.488113	5.84048	-0.946278	6.20504	-0.483	NA	NA	2.1081e-10	0.62547	5.2052e-09	0.344007	5.46834e-10	0.629096	NA	NA	2.18464e-07	0.982459	7.01719e-06	0.952722	7.08049e-07	0.986144	NA	NA
TCF19	1.3208e-10	1.38567e-07	-6.42476	Brain_Frontal_Cortex_BA9	3.23828e-09	4.21516e-06	5.91904	Artery_Tibial	7.29904e-10	8.32533e-07	6.15947	NA	NA	NA	1	1	1	0	3	6.35325	0.488113	5.84048	-0.946278	6.1444	-0.468666	NA	NA	2.1081e-10	0.62547	5.2052e-09	0.344007	8.02656e-10	0.639309	NA	NA	2.18464e-07	0.982459	7.01719e-06	0.952722	8.74735e-07	0.988074	NA	NA
TCF19	1.3208e-10	1.38567e-07	-6.42476	Brain_Frontal_Cortex_BA9	3.23828e-09	4.21516e-06	5.91904	Brain_Cerebellar_Hemisphere	1.74286e-10	3.14534e-07	-6.38244	NA	NA	NA	1	1	1	0	3	6.35325	0.488113	5.84048	-0.946278	-6.34684	0.641302	NA	NA	2.1081e-10	0.62547	5.2052e-09	0.344007	2.19778e-10	0.521327	NA	NA	2.18464e-07	0.982459	7.01719e-06	0.952722	3.64207e-07	0.980697	NA	NA
TCF19	1.3208e-10	1.38567e-07	-6.42476	Brain_Frontal_Cortex_BA9	3.23828e-09	4.21516e-06	5.91904	Brain_Cerebellum	4.37032e-10	7.27198e-07	-6.24019	NA	NA	NA	1	1	1	0	3	6.35325	0.488113	5.84048	-0.946278	-6.21793	0.530472	NA	NA	2.1081e-10	0.62547	5.2052e-09	0.344007	5.03756e-10	0.595785	NA	NA	2.18464e-07	0.982459	7.01719e-06	0.952722	7.76744e-07	0.979609	NA	NA
TCF19	1.3208e-10	1.38567e-07	-6.42476	Brain_Frontal_Cortex_BA9	3.23828e-09	4.21516e-06	5.91904	Brain_Spinal_cord_cervical_c-1	1.88658e-09	2.59251e-06	6.00728	NA	NA	NA	1	1	1	0	3	6.35325	0.488113	5.84048	-0.946278	5.92031	-1.02	NA	NA	2.1081e-10	0.62547	5.2052e-09	0.344007	3.21336e-09	0.307728	NA	NA	2.18464e-07	0.982459	7.01719e-06	0.952722	4.26867e-06	0.944262	NA	NA
TCF19	1.3208e-10	1.38567e-07	-6.42476	Brain_Frontal_Cortex_BA9	3.23828e-09	4.21516e-06	5.91904	Breast_Mammary_Tissue	7.31536e-10	7.2328e-07	-6.15911	NA	NA	NA	1	1	1	0	3	6.35325	0.488113	5.84048	-0.946278	-6.16094	0.337051	NA	NA	2.1081e-10	0.62547	5.2052e-09	0.344007	7.23121e-10	0.736078	NA	NA	2.18464e-07	0.982459	7.01719e-06	0.952722	7.1358e-07	0.989006	NA	NA
TCF19	1.3208e-10	1.38567e-07	-6.42476	Brain_Frontal_Cortex_BA9	3.23828e-09	4.21516e-06	5.91904	Cells_Cultured_fibroblasts	2.18655e-10	4.21638e-07	-6.34763	NA	NA	NA	1	1	1	0	3	6.35325	0.488113	5.84048	-0.946278	-6.31205	0.639215	NA	NA	2.1081e-10	0.62547	5.2052e-09	0.344007	2.75372e-10	0.522683	NA	NA	2.18464e-07	0.982459	7.01719e-06	0.952722	5.09851e-07	0.978512	NA	NA
TCF19	1.3208e-10	1.38567e-07	-6.42476	Brain_Frontal_Cortex_BA9	3.23828e-09	4.21516e-06	5.91904	Cells_EBV-transformed_lymphocytes	3.95284e-10	5.649e-07	6.25588	NA	NA	NA	1	1	1	0	3	6.35325	0.488113	5.84048	-0.946278	6.23549	-0.515639	NA	NA	2.1081e-10	0.62547	5.2052e-09	0.344007	4.50372e-10	0.606107	NA	NA	2.18464e-07	0.982459	7.01719e-06	0.952722	6.60403e-07	0.982419	NA	NA
TCF19	1.3208e-10	1.38567e-07	-6.42476	Brain_Frontal_Cortex_BA9	3.23828e-09	4.21516e-06	5.91904	Colon_Sigmoid	3.65163e-10	5.59795e-07	6.26824	NA	NA	NA	1	1	1	0	3	6.35325	0.488113	5.84048	-0.946278	6.2461	-0.531109	NA	NA	2.1081e-10	0.62547	5.2052e-09	0.344007	4.20835e-10	0.595343	NA	NA	2.18464e-07	0.982459	7.01719e-06	0.952722	6.61212e-07	0.986577	NA	NA
TCF19	1.3208e-10	1.38567e-07	-6.42476	Brain_Frontal_Cortex_BA9	3.23828e-09	4.21516e-06	5.91904	Colon_Transverse	3.41942e-10	5.08223e-07	-6.27846	NA	NA	NA	1	1	1	0	3	6.35325	0.488113	5.84048	-0.946278	-6.23606	0.691517	NA	NA	2.1081e-10	0.62547	5.2052e-09	0.344007	4.48728e-10	0.489241	NA	NA	2.18464e-07	0.982459	7.01719e-06	0.952722	7.24484e-07	0.978842	NA	NA
TCF19	1.3208e-10	1.38567e-07	-6.42476	Brain_Frontal_Cortex_BA9	3.23828e-09	4.21516e-06	5.91904	Esophagus_Gastroesophageal_Junction	3.70473e-10	5.11479e-07	6.26599	NA	NA	NA	1	1	1	0	3	6.35325	0.488113	5.84048	-0.946278	6.24722	-0.503602	NA	NA	2.1081e-10	0.62547	5.2052e-09	0.344007	4.17835e-10	0.614541	NA	NA	2.18464e-07	0.982459	7.01719e-06	0.952722	6.80173e-07	0.984512	NA	NA
TCF19	1.3208e-10	1.38567e-07	-6.42476	Brain_Frontal_Cortex_BA9	3.23828e-09	4.21516e-06	5.91904	Esophagus_Mucosa	4.00725e-10	4.27841e-07	-6.25374	NA	NA	NA	1	1	1	0	3	6.35325	0.488113	5.84048	-0.946278	-6.22326	0.595163	NA	NA	2.1081e-10	0.62547	5.2052e-09	0.344007	4.86937e-10	0.551734	NA	NA	2.18464e-07	0.982459	7.01719e-06	0.952722	5.53835e-07	0.991226	NA	NA
TCF19	1.3208e-10	1.38567e-07	-6.42476	Brain_Frontal_Cortex_BA9	3.23828e-09	4.21516e-06	5.91904	Esophagus_Muscularis	4.99162e-10	7.47815e-07	-6.21937	NA	NA	NA	1	1	1	0	3	6.35325	0.488113	5.84048	-0.946278	-6.21046	0.424092	NA	NA	2.1081e-10	0.62547	5.2052e-09	0.344007	5.28281e-10	0.671499	NA	NA	2.18464e-07	0.982459	7.01719e-06	0.952722	8.48867e-07	0.985341	NA	NA
TCF19	1.3208e-10	1.38567e-07	-6.42476	Brain_Frontal_Cortex_BA9	3.23828e-09	4.21516e-06	5.91904	Heart_Atrial_Appendage	1.48784e-08	1.75069e-05	-5.66296	NA	NA	NA	1	1	1	0	3	6.35325	0.488113	5.84048	-0.946278	-5.68274	0.0757054	NA	NA	2.1081e-10	0.62547	5.2052e-09	0.344007	1.3255e-08	0.939654	NA	NA	2.18464e-07	0.982459	7.01719e-06	0.952722	1.47635e-05	0.996578	NA	NA
TCF19	1.3208e-10	1.38567e-07	-6.42476	Brain_Frontal_Cortex_BA9	3.23828e-09	4.21516e-06	5.91904	Kidney_Cortex	3.07327e-09	3.40399e-06	-5.92764	NA	NA	NA	1	1	1	0	3	6.35325	0.488113	5.84048	-0.946278	-5.9325	0.298276	NA	NA	2.1081e-10	0.62547	5.2052e-09	0.344007	2.98363e-09	0.765492	NA	NA	2.18464e-07	0.982459	7.01719e-06	0.952722	3.10314e-06	0.986182	NA	NA
TCF19	1.3208e-10	1.38567e-07	-6.42476	Brain_Frontal_Cortex_BA9	3.23828e-09	4.21516e-06	5.91904	Lung	3.87525e-10	4.07183e-07	-6.25897	NA	NA	NA	1	1	1	0	3	6.35325	0.488113	5.84048	-0.946278	-6.22417	0.513863	NA	NA	2.1081e-10	0.62547	5.2052e-09	0.344007	4.84121e-10	0.607348	NA	NA	2.18464e-07	0.982459	7.01719e-06	0.952722	5.06732e-07	0.990079	NA	NA
TCF19	1.3208e-10	1.38567e-07	-6.42476	Brain_Frontal_Cortex_BA9	3.23828e-09	4.21516e-06	5.91904	Minor_Salivary_Gland	1.88658e-09	2.71592e-06	-6.00728	NA	NA	NA	1	1	1	0	3	6.35325	0.488113	5.84048	-0.946278	-5.92031	1.02	NA	NA	2.1081e-10	0.62547	5.2052e-09	0.344007	3.21336e-09	0.307728	NA	NA	2.18464e-07	0.982459	7.01719e-06	0.952722	4.31613e-06	0.944458	NA	NA
TCF19	1.3208e-10	1.38567e-07	-6.42476	Brain_Frontal_Cortex_BA9	3.23828e-09	4.21516e-06	5.91904	Nerve_Tibial	5.70646e-09	5.66588e-06	-5.82514	NA	NA	NA	1	1	1	0	3	6.35325	0.488113	5.84048	-0.946278	-5.81899	0.386717	NA	NA	2.1081e-10	0.62547	5.2052e-09	0.344007	5.92038e-09	0.698965	NA	NA	2.18464e-07	0.982459	7.01719e-06	0.952722	5.71161e-06	0.989195	NA	NA
TCF19	1.3208e-10	1.38567e-07	-6.42476	Brain_Frontal_Cortex_BA9	3.23828e-09	4.21516e-06	5.91904	Ovary	1.05244e-10	2.15867e-07	-6.45922	NA	NA	NA	1	1	1	0	3	6.35325	0.488113	5.84048	-0.946278	-6.42983	0.59735	NA	NA	2.1081e-10	0.62547	5.2052e-09	0.344007	1.2775e-10	0.550274	NA	NA	2.18464e-07	0.982459	7.01719e-06	0.952722	2.56051e-07	0.980171	NA	NA
TCF19	1.3208e-10	1.38567e-07	-6.42476	Brain_Frontal_Cortex_BA9	3.23828e-09	4.21516e-06	5.91904	Prostate	1.33509e-09	1.95014e-06	-6.06312	NA	NA	NA	1	1	1	0	3	6.35325	0.488113	5.84048	-0.946278	-6.04655	0.474853	NA	NA	2.1081e-10	0.62547	5.2052e-09	0.344007	1.47976e-09	0.634892	NA	NA	2.18464e-07	0.982459	7.01719e-06	0.952722	2.07261e-06	0.990425	NA	NA
TCF19	1.3208e-10	1.38567e-07	-6.42476	Brain_Frontal_Cortex_BA9	3.23828e-09	4.21516e-06	5.91904	Skin_Not_Sun_Exposed_Suprapubic	1.79195e-09	2.10843e-06	-6.01562	NA	NA	NA	1	1	1	0	3	6.35325	0.488113	5.84048	-0.946278	-6.01221	0.369699	NA	NA	2.1081e-10	0.62547	5.2052e-09	0.344007	1.83008e-09	0.711607	NA	NA	2.18464e-07	0.982459	7.01719e-06	0.952722	2.05878e-06	0.988733	NA	NA
TCF19	1.3208e-10	1.38567e-07	-6.42476	Brain_Frontal_Cortex_BA9	3.23828e-09	4.21516e-06	5.91904	Skin_Sun_Exposed_Lower_leg	5.57094e-10	6.60236e-07	6.20211	NA	NA	NA	1	1	1	0	3	6.35325	0.488113	5.84048	-0.946278	6.17241	-0.588023	NA	NA	2.1081e-10	0.62547	5.2052e-09	0.344007	6.72562e-10	0.556517	NA	NA	2.18464e-07	0.982459	7.01719e-06	0.952722	7.62618e-07	0.990188	NA	NA
TCF19	1.3208e-10	1.38567e-07	-6.42476	Brain_Frontal_Cortex_BA9	3.23828e-09	4.21516e-06	5.91904	Small_Intestine_Terminal_Ileum	1.61376e-09	2.85701e-06	-6.03257	NA	NA	NA	1	1	1	0	3	6.35325	0.488113	5.84048	-0.946278	-6.02425	0.406264	NA	NA	2.1081e-10	0.62547	5.2052e-09	0.344007	1.69894e-09	0.684548	NA	NA	2.18464e-07	0.982459	7.01719e-06	0.952722	3.08857e-06	0.986199	NA	NA
TCF19	1.3208e-10	1.38567e-07	-6.42476	Brain_Frontal_Cortex_BA9	3.23828e-09	4.21516e-06	5.91904	Spleen	1.88658e-09	2.2311e-06	-6.00728	NA	NA	NA	1	1	1	0	3	6.35325	0.488113	5.84048	-0.946278	-5.92031	1.02	NA	NA	2.1081e-10	0.62547	5.2052e-09	0.344007	3.21336e-09	0.307728	NA	NA	2.18464e-07	0.982459	7.01719e-06	0.952722	3.7513e-06	0.945988	NA	NA
TCF19	1.3208e-10	1.38567e-07	-6.42476	Brain_Frontal_Cortex_BA9	3.23828e-09	4.21516e-06	5.91904	Stomach	3.73476e-10	5.21167e-07	6.26473	NA	NA	NA	1	1	1	0	3	6.35325	0.488113	5.84048	-0.946278	6.23664	-0.576092	NA	NA	2.1081e-10	0.62547	5.2052e-09	0.344007	4.47069e-10	0.564553	NA	NA	2.18464e-07	0.982459	7.01719e-06	0.952722	6.09632e-07	0.983776	NA	NA
TCF19	1.3208e-10	1.38567e-07	-6.42476	Brain_Frontal_Cortex_BA9	3.23828e-09	4.21516e-06	5.91904	Uterus	1.14882e-10	1.55947e-07	-6.44595	NA	NA	NA	1	1	1	0	3	6.35325	0.488113	5.84048	-0.946278	-6.42606	0.522525	NA	NA	2.1081e-10	0.62547	5.2052e-09	0.344007	1.30951e-10	0.601305	NA	NA	2.18464e-07	0.982459	7.01719e-06	0.952722	2.22945e-07	0.987053	NA	NA
TCF19	1.3208e-10	1.38567e-07	-6.42476	Brain_Frontal_Cortex_BA9	3.23828e-09	4.21516e-06	5.91904	Vagina	6.78526e-10	8.64411e-07	-6.17102	NA	NA	NA	1	1	1	0	3	6.35325	0.488113	5.84048	-0.946278	-6.16492	0.399495	NA	NA	2.1081e-10	0.62547	5.2052e-09	0.344007	7.052e-10	0.689529	NA	NA	2.18464e-07	0.982459	7.01719e-06	0.952722	9.65285e-07	0.984757	NA	NA
TCF19	1.3208e-10	1.38567e-07	-6.42476	Brain_Frontal_Cortex_BA9	3.23828e-09	4.21516e-06	5.91904	smultixcan	2.56264e-09	2.95845e-06	-6.02656	NA	NA	NA	1	1	1	0	3	6.35325	0.488113	5.84048	-0.946278	-5.99871	0.555125	NA	NA	2.1081e-10	0.62547	5.2052e-09	0.344007	3.39061e-09	0.413177	NA	NA	2.18464e-07	0.982459	7.01719e-06	0.952722	3.87586e-06	0.949136	NA	NA
TCF19	1.3208e-10	1.38567e-07	-6.42476	Brain_Hippocampus	5.45882e-09	8.7037e-06	5.83255	Adipose_Subcutaneous	5.73938e-10	5.67895e-07	-6.19743	NA	NA	NA	1	1	1	0	3	6.35325	0.488113	5.74998	-0.97	-6.18631	0.441395	NA	NA	2.1081e-10	0.62547	8.92555e-09	0.332046	6.15884e-10	0.658927	NA	NA	2.18464e-07	0.982459	1.2932e-05	0.955907	6.07296e-07	0.990291	NA	NA
TCF19	1.3208e-10	1.38567e-07	-6.42476	Brain_Hippocampus	5.45882e-09	8.7037e-06	5.83255	Adipose_Visceral_Omentum	1.88658e-09	2.27717e-06	-6.00728	NA	NA	NA	1	1	1	0	3	6.35325	0.488113	5.74998	-0.97	-5.92031	1.02	NA	NA	2.1081e-10	0.62547	8.92555e-09	0.332046	3.21336e-09	0.307728	NA	NA	2.18464e-07	0.982459	1.2932e-05	0.955907	3.46089e-06	0.946487	NA	NA
TCF19	1.3208e-10	1.38567e-07	-6.42476	Brain_Hippocampus	5.45882e-09	8.7037e-06	5.83255	Artery_Aorta	2.83184e-10	3.42108e-07	6.30772	NA	NA	NA	1	1	1	0	3	6.35325	0.488113	5.74998	-0.97	6.28436	-0.54166	NA	NA	2.1081e-10	0.62547	8.92555e-09	0.332046	3.292e-10	0.588052	NA	NA	2.18464e-07	0.982459	1.2932e-05	0.955907	3.93077e-07	0.984277	NA	NA
TCF19	1.3208e-10	1.38567e-07	-6.42476	Brain_Hippocampus	5.45882e-09	8.7037e-06	5.83255	Artery_Coronary	4.92953e-10	6.98425e-07	6.22133	NA	NA	NA	1	1	1	0	3	6.35325	0.488113	5.74998	-0.97	6.20504	-0.483	NA	NA	2.1081e-10	0.62547	8.92555e-09	0.332046	5.46834e-10	0.629096	NA	NA	2.18464e-07	0.982459	1.2932e-05	0.955907	7.08049e-07	0.986144	NA	NA
TCF19	1.3208e-10	1.38567e-07	-6.42476	Brain_Hippocampus	5.45882e-09	8.7037e-06	5.83255	Artery_Tibial	7.29904e-10	8.32533e-07	6.15947	NA	NA	NA	1	1	1	0	3	6.35325	0.488113	5.74998	-0.97	6.1444	-0.468666	NA	NA	2.1081e-10	0.62547	8.92555e-09	0.332046	8.02656e-10	0.639309	NA	NA	2.18464e-07	0.982459	1.2932e-05	0.955907	8.74735e-07	0.988074	NA	NA
TCF19	1.3208e-10	1.38567e-07	-6.42476	Brain_Hippocampus	5.45882e-09	8.7037e-06	5.83255	Brain_Cerebellar_Hemisphere	1.74286e-10	3.14534e-07	-6.38244	NA	NA	NA	1	1	1	0	3	6.35325	0.488113	5.74998	-0.97	-6.34684	0.641302	NA	NA	2.1081e-10	0.62547	8.92555e-09	0.332046	2.19778e-10	0.521327	NA	NA	2.18464e-07	0.982459	1.2932e-05	0.955907	3.64207e-07	0.980697	NA	NA
TCF19	1.3208e-10	1.38567e-07	-6.42476	Brain_Hippocampus	5.45882e-09	8.7037e-06	5.83255	Brain_Cerebellum	4.37032e-10	7.27198e-07	-6.24019	NA	NA	NA	1	1	1	0	3	6.35325	0.488113	5.74998	-0.97	-6.21793	0.530472	NA	NA	2.1081e-10	0.62547	8.92555e-09	0.332046	5.03756e-10	0.595785	NA	NA	2.18464e-07	0.982459	1.2932e-05	0.955907	7.76744e-07	0.979609	NA	NA
TCF19	1.3208e-10	1.38567e-07	-6.42476	Brain_Hippocampus	5.45882e-09	8.7037e-06	5.83255	Brain_Spinal_cord_cervical_c-1	1.88658e-09	2.59251e-06	6.00728	NA	NA	NA	1	1	1	0	3	6.35325	0.488113	5.74998	-0.97	5.92031	-1.02	NA	NA	2.1081e-10	0.62547	8.92555e-09	0.332046	3.21336e-09	0.307728	NA	NA	2.18464e-07	0.982459	1.2932e-05	0.955907	4.26867e-06	0.944262	NA	NA
TCF19	1.3208e-10	1.38567e-07	-6.42476	Brain_Hippocampus	5.45882e-09	8.7037e-06	5.83255	Breast_Mammary_Tissue	7.31536e-10	7.2328e-07	-6.15911	NA	NA	NA	1	1	1	0	3	6.35325	0.488113	5.74998	-0.97	-6.16094	0.337051	NA	NA	2.1081e-10	0.62547	8.92555e-09	0.332046	7.23121e-10	0.736078	NA	NA	2.18464e-07	0.982459	1.2932e-05	0.955907	7.1358e-07	0.989006	NA	NA
TCF19	1.3208e-10	1.38567e-07	-6.42476	Brain_Hippocampus	5.45882e-09	8.7037e-06	5.83255	Cells_Cultured_fibroblasts	2.18655e-10	4.21638e-07	-6.34763	NA	NA	NA	1	1	1	0	3	6.35325	0.488113	5.74998	-0.97	-6.31205	0.639215	NA	NA	2.1081e-10	0.62547	8.92555e-09	0.332046	2.75372e-10	0.522683	NA	NA	2.18464e-07	0.982459	1.2932e-05	0.955907	5.09851e-07	0.978512	NA	NA
TCF19	1.3208e-10	1.38567e-07	-6.42476	Brain_Hippocampus	5.45882e-09	8.7037e-06	5.83255	Cells_EBV-transformed_lymphocytes	3.95284e-10	5.649e-07	6.25588	NA	NA	NA	1	1	1	0	3	6.35325	0.488113	5.74998	-0.97	6.23549	-0.515639	NA	NA	2.1081e-10	0.62547	8.92555e-09	0.332046	4.50372e-10	0.606107	NA	NA	2.18464e-07	0.982459	1.2932e-05	0.955907	6.60403e-07	0.982419	NA	NA
TCF19	1.3208e-10	1.38567e-07	-6.42476	Brain_Hippocampus	5.45882e-09	8.7037e-06	5.83255	Colon_Sigmoid	3.65163e-10	5.59795e-07	6.26824	NA	NA	NA	1	1	1	0	3	6.35325	0.488113	5.74998	-0.97	6.2461	-0.531109	NA	NA	2.1081e-10	0.62547	8.92555e-09	0.332046	4.20835e-10	0.595343	NA	NA	2.18464e-07	0.982459	1.2932e-05	0.955907	6.61212e-07	0.986577	NA	NA
TCF19	1.3208e-10	1.38567e-07	-6.42476	Brain_Hippocampus	5.45882e-09	8.7037e-06	5.83255	Colon_Transverse	3.41942e-10	5.08223e-07	-6.27846	NA	NA	NA	1	1	1	0	3	6.35325	0.488113	5.74998	-0.97	-6.23606	0.691517	NA	NA	2.1081e-10	0.62547	8.92555e-09	0.332046	4.48728e-10	0.489241	NA	NA	2.18464e-07	0.982459	1.2932e-05	0.955907	7.24484e-07	0.978842	NA	NA
TCF19	1.3208e-10	1.38567e-07	-6.42476	Brain_Hippocampus	5.45882e-09	8.7037e-06	5.83255	Esophagus_Gastroesophageal_Junction	3.70473e-10	5.11479e-07	6.26599	NA	NA	NA	1	1	1	0	3	6.35325	0.488113	5.74998	-0.97	6.24722	-0.503602	NA	NA	2.1081e-10	0.62547	8.92555e-09	0.332046	4.17835e-10	0.614541	NA	NA	2.18464e-07	0.982459	1.2932e-05	0.955907	6.80173e-07	0.984512	NA	NA
TCF19	1.3208e-10	1.38567e-07	-6.42476	Brain_Hippocampus	5.45882e-09	8.7037e-06	5.83255	Esophagus_Mucosa	4.00725e-10	4.27841e-07	-6.25374	NA	NA	NA	1	1	1	0	3	6.35325	0.488113	5.74998	-0.97	-6.22326	0.595163	NA	NA	2.1081e-10	0.62547	8.92555e-09	0.332046	4.86937e-10	0.551734	NA	NA	2.18464e-07	0.982459	1.2932e-05	0.955907	5.53835e-07	0.991226	NA	NA
TCF19	1.3208e-10	1.38567e-07	-6.42476	Brain_Hippocampus	5.45882e-09	8.7037e-06	5.83255	Esophagus_Muscularis	4.99162e-10	7.47815e-07	-6.21937	NA	NA	NA	1	1	1	0	3	6.35325	0.488113	5.74998	-0.97	-6.21046	0.424092	NA	NA	2.1081e-10	0.62547	8.92555e-09	0.332046	5.28281e-10	0.671499	NA	NA	2.18464e-07	0.982459	1.2932e-05	0.955907	8.48867e-07	0.985341	NA	NA
TCF19	1.3208e-10	1.38567e-07	-6.42476	Brain_Hippocampus	5.45882e-09	8.7037e-06	5.83255	Heart_Atrial_Appendage	1.48784e-08	1.75069e-05	-5.66296	NA	NA	NA	1	1	1	0	3	6.35325	0.488113	5.74998	-0.97	-5.68274	0.0757054	NA	NA	2.1081e-10	0.62547	8.92555e-09	0.332046	1.3255e-08	0.939654	NA	NA	2.18464e-07	0.982459	1.2932e-05	0.955907	1.47635e-05	0.996578	NA	NA
TCF19	1.3208e-10	1.38567e-07	-6.42476	Brain_Hippocampus	5.45882e-09	8.7037e-06	5.83255	Kidney_Cortex	3.07327e-09	3.40399e-06	-5.92764	NA	NA	NA	1	1	1	0	3	6.35325	0.488113	5.74998	-0.97	-5.9325	0.298276	NA	NA	2.1081e-10	0.62547	8.92555e-09	0.332046	2.98363e-09	0.765492	NA	NA	2.18464e-07	0.982459	1.2932e-05	0.955907	3.10314e-06	0.986182	NA	NA
TCF19	1.3208e-10	1.38567e-07	-6.42476	Brain_Hippocampus	5.45882e-09	8.7037e-06	5.83255	Lung	3.87525e-10	4.07183e-07	-6.25897	NA	NA	NA	1	1	1	0	3	6.35325	0.488113	5.74998	-0.97	-6.22417	0.513863	NA	NA	2.1081e-10	0.62547	8.92555e-09	0.332046	4.84121e-10	0.607348	NA	NA	2.18464e-07	0.982459	1.2932e-05	0.955907	5.06732e-07	0.990079	NA	NA
TCF19	1.3208e-10	1.38567e-07	-6.42476	Brain_Hippocampus	5.45882e-09	8.7037e-06	5.83255	Minor_Salivary_Gland	1.88658e-09	2.71592e-06	-6.00728	NA	NA	NA	1	1	1	0	3	6.35325	0.488113	5.74998	-0.97	-5.92031	1.02	NA	NA	2.1081e-10	0.62547	8.92555e-09	0.332046	3.21336e-09	0.307728	NA	NA	2.18464e-07	0.982459	1.2932e-05	0.955907	4.31613e-06	0.944458	NA	NA
TCF19	1.3208e-10	1.38567e-07	-6.42476	Brain_Hippocampus	5.45882e-09	8.7037e-06	5.83255	Nerve_Tibial	5.70646e-09	5.66588e-06	-5.82514	NA	NA	NA	1	1	1	0	3	6.35325	0.488113	5.74998	-0.97	-5.81899	0.386717	NA	NA	2.1081e-10	0.62547	8.92555e-09	0.332046	5.92038e-09	0.698965	NA	NA	2.18464e-07	0.982459	1.2932e-05	0.955907	5.71161e-06	0.989195	NA	NA
TCF19	1.3208e-10	1.38567e-07	-6.42476	Brain_Hippocampus	5.45882e-09	8.7037e-06	5.83255	Ovary	1.05244e-10	2.15867e-07	-6.45922	NA	NA	NA	1	1	1	0	3	6.35325	0.488113	5.74998	-0.97	-6.42983	0.59735	NA	NA	2.1081e-10	0.62547	8.92555e-09	0.332046	1.2775e-10	0.550274	NA	NA	2.18464e-07	0.982459	1.2932e-05	0.955907	2.56051e-07	0.980171	NA	NA
TCF19	1.3208e-10	1.38567e-07	-6.42476	Brain_Hippocampus	5.45882e-09	8.7037e-06	5.83255	Prostate	1.33509e-09	1.95014e-06	-6.06312	NA	NA	NA	1	1	1	0	3	6.35325	0.488113	5.74998	-0.97	-6.04655	0.474853	NA	NA	2.1081e-10	0.62547	8.92555e-09	0.332046	1.47976e-09	0.634892	NA	NA	2.18464e-07	0.982459	1.2932e-05	0.955907	2.07261e-06	0.990425	NA	NA
TCF19	1.3208e-10	1.38567e-07	-6.42476	Brain_Hippocampus	5.45882e-09	8.7037e-06	5.83255	Skin_Not_Sun_Exposed_Suprapubic	1.79195e-09	2.10843e-06	-6.01562	NA	NA	NA	1	1	1	0	3	6.35325	0.488113	5.74998	-0.97	-6.01221	0.369699	NA	NA	2.1081e-10	0.62547	8.92555e-09	0.332046	1.83008e-09	0.711607	NA	NA	2.18464e-07	0.982459	1.2932e-05	0.955907	2.05878e-06	0.988733	NA	NA
TCF19	1.3208e-10	1.38567e-07	-6.42476	Brain_Hippocampus	5.45882e-09	8.7037e-06	5.83255	Skin_Sun_Exposed_Lower_leg	5.57094e-10	6.60236e-07	6.20211	NA	NA	NA	1	1	1	0	3	6.35325	0.488113	5.74998	-0.97	6.17241	-0.588023	NA	NA	2.1081e-10	0.62547	8.92555e-09	0.332046	6.72562e-10	0.556517	NA	NA	2.18464e-07	0.982459	1.2932e-05	0.955907	7.62618e-07	0.990188	NA	NA
TCF19	1.3208e-10	1.38567e-07	-6.42476	Brain_Hippocampus	5.45882e-09	8.7037e-06	5.83255	Small_Intestine_Terminal_Ileum	1.61376e-09	2.85701e-06	-6.03257	NA	NA	NA	1	1	1	0	3	6.35325	0.488113	5.74998	-0.97	-6.02425	0.406264	NA	NA	2.1081e-10	0.62547	8.92555e-09	0.332046	1.69894e-09	0.684548	NA	NA	2.18464e-07	0.982459	1.2932e-05	0.955907	3.08857e-06	0.986199	NA	NA
TCF19	1.3208e-10	1.38567e-07	-6.42476	Brain_Hippocampus	5.45882e-09	8.7037e-06	5.83255	Spleen	1.88658e-09	2.2311e-06	-6.00728	NA	NA	NA	1	1	1	0	3	6.35325	0.488113	5.74998	-0.97	-5.92031	1.02	NA	NA	2.1081e-10	0.62547	8.92555e-09	0.332046	3.21336e-09	0.307728	NA	NA	2.18464e-07	0.982459	1.2932e-05	0.955907	3.7513e-06	0.945988	NA	NA
TCF19	1.3208e-10	1.38567e-07	-6.42476	Brain_Hippocampus	5.45882e-09	8.7037e-06	5.83255	Stomach	3.73476e-10	5.21167e-07	6.26473	NA	NA	NA	1	1	1	0	3	6.35325	0.488113	5.74998	-0.97	6.23664	-0.576092	NA	NA	2.1081e-10	0.62547	8.92555e-09	0.332046	4.47069e-10	0.564553	NA	NA	2.18464e-07	0.982459	1.2932e-05	0.955907	6.09632e-07	0.983776	NA	NA
TCF19	1.3208e-10	1.38567e-07	-6.42476	Brain_Hippocampus	5.45882e-09	8.7037e-06	5.83255	Uterus	1.14882e-10	1.55947e-07	-6.44595	NA	NA	NA	1	1	1	0	3	6.35325	0.488113	5.74998	-0.97	-6.42606	0.522525	NA	NA	2.1081e-10	0.62547	8.92555e-09	0.332046	1.30951e-10	0.601305	NA	NA	2.18464e-07	0.982459	1.2932e-05	0.955907	2.22945e-07	0.987053	NA	NA
TCF19	1.3208e-10	1.38567e-07	-6.42476	Brain_Hippocampus	5.45882e-09	8.7037e-06	5.83255	Vagina	6.78526e-10	8.64411e-07	-6.17102	NA	NA	NA	1	1	1	0	3	6.35325	0.488113	5.74998	-0.97	-6.16492	0.399495	NA	NA	2.1081e-10	0.62547	8.92555e-09	0.332046	7.052e-10	0.689529	NA	NA	2.18464e-07	0.982459	1.2932e-05	0.955907	9.65285e-07	0.984757	NA	NA
TCF19	1.3208e-10	1.38567e-07	-6.42476	Brain_Hippocampus	5.45882e-09	8.7037e-06	5.83255	smultixcan	2.56264e-09	2.95845e-06	-6.02656	NA	NA	NA	1	1	1	0	3	6.35325	0.488113	5.74998	-0.97	-5.99871	0.555125	NA	NA	2.1081e-10	0.62547	8.92555e-09	0.332046	3.39061e-09	0.413177	NA	NA	2.18464e-07	0.982459	1.2932e-05	0.955907	3.87586e-06	0.949136	NA	NA
TCF19	1.3208e-10	1.38567e-07	-6.42476	Brain_Hypothalamus	2.1267e-08	3.11095e-05	5.60137	Adipose_Subcutaneous	5.73938e-10	5.67895e-07	-6.19743	NA	NA	NA	1	1	1	0	3	6.35325	0.488113	5.53325	-0.856434	-6.18631	0.441395	NA	NA	2.1081e-10	0.62547	3.14347e-08	0.391757	6.15884e-10	0.658927	NA	NA	2.18464e-07	0.982459	4.09663e-05	0.975738	6.07296e-07	0.990291	NA	NA
TCF19	1.3208e-10	1.38567e-07	-6.42476	Brain_Hypothalamus	2.1267e-08	3.11095e-05	5.60137	Adipose_Visceral_Omentum	1.88658e-09	2.27717e-06	-6.00728	NA	NA	NA	1	1	1	0	3	6.35325	0.488113	5.53325	-0.856434	-5.92031	1.02	NA	NA	2.1081e-10	0.62547	3.14347e-08	0.391757	3.21336e-09	0.307728	NA	NA	2.18464e-07	0.982459	4.09663e-05	0.975738	3.46089e-06	0.946487	NA	NA
TCF19	1.3208e-10	1.38567e-07	-6.42476	Brain_Hypothalamus	2.1267e-08	3.11095e-05	5.60137	Artery_Aorta	2.83184e-10	3.42108e-07	6.30772	NA	NA	NA	1	1	1	0	3	6.35325	0.488113	5.53325	-0.856434	6.28436	-0.54166	NA	NA	2.1081e-10	0.62547	3.14347e-08	0.391757	3.292e-10	0.588052	NA	NA	2.18464e-07	0.982459	4.09663e-05	0.975738	3.93077e-07	0.984277	NA	NA
TCF19	1.3208e-10	1.38567e-07	-6.42476	Brain_Hypothalamus	2.1267e-08	3.11095e-05	5.60137	Artery_Coronary	4.92953e-10	6.98425e-07	6.22133	NA	NA	NA	1	1	1	0	3	6.35325	0.488113	5.53325	-0.856434	6.20504	-0.483	NA	NA	2.1081e-10	0.62547	3.14347e-08	0.391757	5.46834e-10	0.629096	NA	NA	2.18464e-07	0.982459	4.09663e-05	0.975738	7.08049e-07	0.986144	NA	NA
TCF19	1.3208e-10	1.38567e-07	-6.42476	Brain_Hypothalamus	2.1267e-08	3.11095e-05	5.60137	Artery_Tibial	7.29904e-10	8.32533e-07	6.15947	NA	NA	NA	1	1	1	0	3	6.35325	0.488113	5.53325	-0.856434	6.1444	-0.468666	NA	NA	2.1081e-10	0.62547	3.14347e-08	0.391757	8.02656e-10	0.639309	NA	NA	2.18464e-07	0.982459	4.09663e-05	0.975738	8.74735e-07	0.988074	NA	NA
TCF19	1.3208e-10	1.38567e-07	-6.42476	Brain_Hypothalamus	2.1267e-08	3.11095e-05	5.60137	Brain_Cerebellar_Hemisphere	1.74286e-10	3.14534e-07	-6.38244	NA	NA	NA	1	1	1	0	3	6.35325	0.488113	5.53325	-0.856434	-6.34684	0.641302	NA	NA	2.1081e-10	0.62547	3.14347e-08	0.391757	2.19778e-10	0.521327	NA	NA	2.18464e-07	0.982459	4.09663e-05	0.975738	3.64207e-07	0.980697	NA	NA
TCF19	1.3208e-10	1.38567e-07	-6.42476	Brain_Hypothalamus	2.1267e-08	3.11095e-05	5.60137	Brain_Cerebellum	4.37032e-10	7.27198e-07	-6.24019	NA	NA	NA	1	1	1	0	3	6.35325	0.488113	5.53325	-0.856434	-6.21793	0.530472	NA	NA	2.1081e-10	0.62547	3.14347e-08	0.391757	5.03756e-10	0.595785	NA	NA	2.18464e-07	0.982459	4.09663e-05	0.975738	7.76744e-07	0.979609	NA	NA
TCF19	1.3208e-10	1.38567e-07	-6.42476	Brain_Hypothalamus	2.1267e-08	3.11095e-05	5.60137	Brain_Spinal_cord_cervical_c-1	1.88658e-09	2.59251e-06	6.00728	NA	NA	NA	1	1	1	0	3	6.35325	0.488113	5.53325	-0.856434	5.92031	-1.02	NA	NA	2.1081e-10	0.62547	3.14347e-08	0.391757	3.21336e-09	0.307728	NA	NA	2.18464e-07	0.982459	4.09663e-05	0.975738	4.26867e-06	0.944262	NA	NA
TCF19	1.3208e-10	1.38567e-07	-6.42476	Brain_Hypothalamus	2.1267e-08	3.11095e-05	5.60137	Breast_Mammary_Tissue	7.31536e-10	7.2328e-07	-6.15911	NA	NA	NA	1	1	1	0	3	6.35325	0.488113	5.53325	-0.856434	-6.16094	0.337051	NA	NA	2.1081e-10	0.62547	3.14347e-08	0.391757	7.23121e-10	0.736078	NA	NA	2.18464e-07	0.982459	4.09663e-05	0.975738	7.1358e-07	0.989006	NA	NA
TCF19	1.3208e-10	1.38567e-07	-6.42476	Brain_Hypothalamus	2.1267e-08	3.11095e-05	5.60137	Cells_Cultured_fibroblasts	2.18655e-10	4.21638e-07	-6.34763	NA	NA	NA	1	1	1	0	3	6.35325	0.488113	5.53325	-0.856434	-6.31205	0.639215	NA	NA	2.1081e-10	0.62547	3.14347e-08	0.391757	2.75372e-10	0.522683	NA	NA	2.18464e-07	0.982459	4.09663e-05	0.975738	5.09851e-07	0.978512	NA	NA
TCF19	1.3208e-10	1.38567e-07	-6.42476	Brain_Hypothalamus	2.1267e-08	3.11095e-05	5.60137	Cells_EBV-transformed_lymphocytes	3.95284e-10	5.649e-07	6.25588	NA	NA	NA	1	1	1	0	3	6.35325	0.488113	5.53325	-0.856434	6.23549	-0.515639	NA	NA	2.1081e-10	0.62547	3.14347e-08	0.391757	4.50372e-10	0.606107	NA	NA	2.18464e-07	0.982459	4.09663e-05	0.975738	6.60403e-07	0.982419	NA	NA
TCF19	1.3208e-10	1.38567e-07	-6.42476	Brain_Hypothalamus	2.1267e-08	3.11095e-05	5.60137	Colon_Sigmoid	3.65163e-10	5.59795e-07	6.26824	NA	NA	NA	1	1	1	0	3	6.35325	0.488113	5.53325	-0.856434	6.2461	-0.531109	NA	NA	2.1081e-10	0.62547	3.14347e-08	0.391757	4.20835e-10	0.595343	NA	NA	2.18464e-07	0.982459	4.09663e-05	0.975738	6.61212e-07	0.986577	NA	NA
TCF19	1.3208e-10	1.38567e-07	-6.42476	Brain_Hypothalamus	2.1267e-08	3.11095e-05	5.60137	Colon_Transverse	3.41942e-10	5.08223e-07	-6.27846	NA	NA	NA	1	1	1	0	3	6.35325	0.488113	5.53325	-0.856434	-6.23606	0.691517	NA	NA	2.1081e-10	0.62547	3.14347e-08	0.391757	4.48728e-10	0.489241	NA	NA	2.18464e-07	0.982459	4.09663e-05	0.975738	7.24484e-07	0.978842	NA	NA
TCF19	1.3208e-10	1.38567e-07	-6.42476	Brain_Hypothalamus	2.1267e-08	3.11095e-05	5.60137	Esophagus_Gastroesophageal_Junction	3.70473e-10	5.11479e-07	6.26599	NA	NA	NA	1	1	1	0	3	6.35325	0.488113	5.53325	-0.856434	6.24722	-0.503602	NA	NA	2.1081e-10	0.62547	3.14347e-08	0.391757	4.17835e-10	0.614541	NA	NA	2.18464e-07	0.982459	4.09663e-05	0.975738	6.80173e-07	0.984512	NA	NA
TCF19	1.3208e-10	1.38567e-07	-6.42476	Brain_Hypothalamus	2.1267e-08	3.11095e-05	5.60137	Esophagus_Mucosa	4.00725e-10	4.27841e-07	-6.25374	NA	NA	NA	1	1	1	0	3	6.35325	0.488113	5.53325	-0.856434	-6.22326	0.595163	NA	NA	2.1081e-10	0.62547	3.14347e-08	0.391757	4.86937e-10	0.551734	NA	NA	2.18464e-07	0.982459	4.09663e-05	0.975738	5.53835e-07	0.991226	NA	NA
TCF19	1.3208e-10	1.38567e-07	-6.42476	Brain_Hypothalamus	2.1267e-08	3.11095e-05	5.60137	Esophagus_Muscularis	4.99162e-10	7.47815e-07	-6.21937	NA	NA	NA	1	1	1	0	3	6.35325	0.488113	5.53325	-0.856434	-6.21046	0.424092	NA	NA	2.1081e-10	0.62547	3.14347e-08	0.391757	5.28281e-10	0.671499	NA	NA	2.18464e-07	0.982459	4.09663e-05	0.975738	8.48867e-07	0.985341	NA	NA
TCF19	1.3208e-10	1.38567e-07	-6.42476	Brain_Hypothalamus	2.1267e-08	3.11095e-05	5.60137	Heart_Atrial_Appendage	1.48784e-08	1.75069e-05	-5.66296	NA	NA	NA	1	1	1	0	3	6.35325	0.488113	5.53325	-0.856434	-5.68274	0.0757054	NA	NA	2.1081e-10	0.62547	3.14347e-08	0.391757	1.3255e-08	0.939654	NA	NA	2.18464e-07	0.982459	4.09663e-05	0.975738	1.47635e-05	0.996578	NA	NA
TCF19	1.3208e-10	1.38567e-07	-6.42476	Brain_Hypothalamus	2.1267e-08	3.11095e-05	5.60137	Kidney_Cortex	3.07327e-09	3.40399e-06	-5.92764	NA	NA	NA	1	1	1	0	3	6.35325	0.488113	5.53325	-0.856434	-5.9325	0.298276	NA	NA	2.1081e-10	0.62547	3.14347e-08	0.391757	2.98363e-09	0.765492	NA	NA	2.18464e-07	0.982459	4.09663e-05	0.975738	3.10314e-06	0.986182	NA	NA
TCF19	1.3208e-10	1.38567e-07	-6.42476	Brain_Hypothalamus	2.1267e-08	3.11095e-05	5.60137	Lung	3.87525e-10	4.07183e-07	-6.25897	NA	NA	NA	1	1	1	0	3	6.35325	0.488113	5.53325	-0.856434	-6.22417	0.513863	NA	NA	2.1081e-10	0.62547	3.14347e-08	0.391757	4.84121e-10	0.607348	NA	NA	2.18464e-07	0.982459	4.09663e-05	0.975738	5.06732e-07	0.990079	NA	NA
TCF19	1.3208e-10	1.38567e-07	-6.42476	Brain_Hypothalamus	2.1267e-08	3.11095e-05	5.60137	Minor_Salivary_Gland	1.88658e-09	2.71592e-06	-6.00728	NA	NA	NA	1	1	1	0	3	6.35325	0.488113	5.53325	-0.856434	-5.92031	1.02	NA	NA	2.1081e-10	0.62547	3.14347e-08	0.391757	3.21336e-09	0.307728	NA	NA	2.18464e-07	0.982459	4.09663e-05	0.975738	4.31613e-06	0.944458	NA	NA
TCF19	1.3208e-10	1.38567e-07	-6.42476	Brain_Hypothalamus	2.1267e-08	3.11095e-05	5.60137	Nerve_Tibial	5.70646e-09	5.66588e-06	-5.82514	NA	NA	NA	1	1	1	0	3	6.35325	0.488113	5.53325	-0.856434	-5.81899	0.386717	NA	NA	2.1081e-10	0.62547	3.14347e-08	0.391757	5.92038e-09	0.698965	NA	NA	2.18464e-07	0.982459	4.09663e-05	0.975738	5.71161e-06	0.989195	NA	NA
TCF19	1.3208e-10	1.38567e-07	-6.42476	Brain_Hypothalamus	2.1267e-08	3.11095e-05	5.60137	Ovary	1.05244e-10	2.15867e-07	-6.45922	NA	NA	NA	1	1	1	0	3	6.35325	0.488113	5.53325	-0.856434	-6.42983	0.59735	NA	NA	2.1081e-10	0.62547	3.14347e-08	0.391757	1.2775e-10	0.550274	NA	NA	2.18464e-07	0.982459	4.09663e-05	0.975738	2.56051e-07	0.980171	NA	NA
TCF19	1.3208e-10	1.38567e-07	-6.42476	Brain_Hypothalamus	2.1267e-08	3.11095e-05	5.60137	Prostate	1.33509e-09	1.95014e-06	-6.06312	NA	NA	NA	1	1	1	0	3	6.35325	0.488113	5.53325	-0.856434	-6.04655	0.474853	NA	NA	2.1081e-10	0.62547	3.14347e-08	0.391757	1.47976e-09	0.634892	NA	NA	2.18464e-07	0.982459	4.09663e-05	0.975738	2.07261e-06	0.990425	NA	NA
TCF19	1.3208e-10	1.38567e-07	-6.42476	Brain_Hypothalamus	2.1267e-08	3.11095e-05	5.60137	Skin_Not_Sun_Exposed_Suprapubic	1.79195e-09	2.10843e-06	-6.01562	NA	NA	NA	1	1	1	0	3	6.35325	0.488113	5.53325	-0.856434	-6.01221	0.369699	NA	NA	2.1081e-10	0.62547	3.14347e-08	0.391757	1.83008e-09	0.711607	NA	NA	2.18464e-07	0.982459	4.09663e-05	0.975738	2.05878e-06	0.988733	NA	NA
TCF19	1.3208e-10	1.38567e-07	-6.42476	Brain_Hypothalamus	2.1267e-08	3.11095e-05	5.60137	Skin_Sun_Exposed_Lower_leg	5.57094e-10	6.60236e-07	6.20211	NA	NA	NA	1	1	1	0	3	6.35325	0.488113	5.53325	-0.856434	6.17241	-0.588023	NA	NA	2.1081e-10	0.62547	3.14347e-08	0.391757	6.72562e-10	0.556517	NA	NA	2.18464e-07	0.982459	4.09663e-05	0.975738	7.62618e-07	0.990188	NA	NA
TCF19	1.3208e-10	1.38567e-07	-6.42476	Brain_Hypothalamus	2.1267e-08	3.11095e-05	5.60137	Small_Intestine_Terminal_Ileum	1.61376e-09	2.85701e-06	-6.03257	NA	NA	NA	1	1	1	0	3	6.35325	0.488113	5.53325	-0.856434	-6.02425	0.406264	NA	NA	2.1081e-10	0.62547	3.14347e-08	0.391757	1.69894e-09	0.684548	NA	NA	2.18464e-07	0.982459	4.09663e-05	0.975738	3.08857e-06	0.986199	NA	NA
TCF19	1.3208e-10	1.38567e-07	-6.42476	Brain_Hypothalamus	2.1267e-08	3.11095e-05	5.60137	Spleen	1.88658e-09	2.2311e-06	-6.00728	NA	NA	NA	1	1	1	0	3	6.35325	0.488113	5.53325	-0.856434	-5.92031	1.02	NA	NA	2.1081e-10	0.62547	3.14347e-08	0.391757	3.21336e-09	0.307728	NA	NA	2.18464e-07	0.982459	4.09663e-05	0.975738	3.7513e-06	0.945988	NA	NA
TCF19	1.3208e-10	1.38567e-07	-6.42476	Brain_Hypothalamus	2.1267e-08	3.11095e-05	5.60137	Stomach	3.73476e-10	5.21167e-07	6.26473	NA	NA	NA	1	1	1	0	3	6.35325	0.488113	5.53325	-0.856434	6.23664	-0.576092	NA	NA	2.1081e-10	0.62547	3.14347e-08	0.391757	4.47069e-10	0.564553	NA	NA	2.18464e-07	0.982459	4.09663e-05	0.975738	6.09632e-07	0.983776	NA	NA
TCF19	1.3208e-10	1.38567e-07	-6.42476	Brain_Hypothalamus	2.1267e-08	3.11095e-05	5.60137	Uterus	1.14882e-10	1.55947e-07	-6.44595	NA	NA	NA	1	1	1	0	3	6.35325	0.488113	5.53325	-0.856434	-6.42606	0.522525	NA	NA	2.1081e-10	0.62547	3.14347e-08	0.391757	1.30951e-10	0.601305	NA	NA	2.18464e-07	0.982459	4.09663e-05	0.975738	2.22945e-07	0.987053	NA	NA
TCF19	1.3208e-10	1.38567e-07	-6.42476	Brain_Hypothalamus	2.1267e-08	3.11095e-05	5.60137	Vagina	6.78526e-10	8.64411e-07	-6.17102	NA	NA	NA	1	1	1	0	3	6.35325	0.488113	5.53325	-0.856434	-6.16492	0.399495	NA	NA	2.1081e-10	0.62547	3.14347e-08	0.391757	7.052e-10	0.689529	NA	NA	2.18464e-07	0.982459	4.09663e-05	0.975738	9.65285e-07	0.984757	NA	NA
TCF19	1.3208e-10	1.38567e-07	-6.42476	Brain_Hypothalamus	2.1267e-08	3.11095e-05	5.60137	smultixcan	2.56264e-09	2.95845e-06	-6.02656	NA	NA	NA	1	1	1	0	3	6.35325	0.488113	5.53325	-0.856434	-5.99871	0.555125	NA	NA	2.1081e-10	0.62547	3.14347e-08	0.391757	3.39061e-09	0.413177	NA	NA	2.18464e-07	0.982459	4.09663e-05	0.975738	3.87586e-06	0.949136	NA	NA
TCF19	1.3208e-10	1.38567e-07	-6.42476	Brain_Nucleus_accumbens_basal_ganglia	5.45882e-09	6.35679e-06	5.83255	Adipose_Subcutaneous	5.73938e-10	5.67895e-07	-6.19743	NA	NA	NA	1	1	1	0	3	6.35325	0.488113	5.74998	-0.97	-6.18631	0.441395	NA	NA	2.1081e-10	0.62547	8.92555e-09	0.332046	6.15884e-10	0.658927	NA	NA	2.18464e-07	0.982459	9.8035e-06	0.953283	6.07296e-07	0.990291	NA	NA
TCF19	1.3208e-10	1.38567e-07	-6.42476	Brain_Nucleus_accumbens_basal_ganglia	5.45882e-09	6.35679e-06	5.83255	Adipose_Visceral_Omentum	1.88658e-09	2.27717e-06	-6.00728	NA	NA	NA	1	1	1	0	3	6.35325	0.488113	5.74998	-0.97	-5.92031	1.02	NA	NA	2.1081e-10	0.62547	8.92555e-09	0.332046	3.21336e-09	0.307728	NA	NA	2.18464e-07	0.982459	9.8035e-06	0.953283	3.46089e-06	0.946487	NA	NA
TCF19	1.3208e-10	1.38567e-07	-6.42476	Brain_Nucleus_accumbens_basal_ganglia	5.45882e-09	6.35679e-06	5.83255	Artery_Aorta	2.83184e-10	3.42108e-07	6.30772	NA	NA	NA	1	1	1	0	3	6.35325	0.488113	5.74998	-0.97	6.28436	-0.54166	NA	NA	2.1081e-10	0.62547	8.92555e-09	0.332046	3.292e-10	0.588052	NA	NA	2.18464e-07	0.982459	9.8035e-06	0.953283	3.93077e-07	0.984277	NA	NA
TCF19	1.3208e-10	1.38567e-07	-6.42476	Brain_Nucleus_accumbens_basal_ganglia	5.45882e-09	6.35679e-06	5.83255	Artery_Coronary	4.92953e-10	6.98425e-07	6.22133	NA	NA	NA	1	1	1	0	3	6.35325	0.488113	5.74998	-0.97	6.20504	-0.483	NA	NA	2.1081e-10	0.62547	8.92555e-09	0.332046	5.46834e-10	0.629096	NA	NA	2.18464e-07	0.982459	9.8035e-06	0.953283	7.08049e-07	0.986144	NA	NA
TCF19	1.3208e-10	1.38567e-07	-6.42476	Brain_Nucleus_accumbens_basal_ganglia	5.45882e-09	6.35679e-06	5.83255	Artery_Tibial	7.29904e-10	8.32533e-07	6.15947	NA	NA	NA	1	1	1	0	3	6.35325	0.488113	5.74998	-0.97	6.1444	-0.468666	NA	NA	2.1081e-10	0.62547	8.92555e-09	0.332046	8.02656e-10	0.639309	NA	NA	2.18464e-07	0.982459	9.8035e-06	0.953283	8.74735e-07	0.988074	NA	NA
TCF19	1.3208e-10	1.38567e-07	-6.42476	Brain_Nucleus_accumbens_basal_ganglia	5.45882e-09	6.35679e-06	5.83255	Brain_Cerebellar_Hemisphere	1.74286e-10	3.14534e-07	-6.38244	NA	NA	NA	1	1	1	0	3	6.35325	0.488113	5.74998	-0.97	-6.34684	0.641302	NA	NA	2.1081e-10	0.62547	8.92555e-09	0.332046	2.19778e-10	0.521327	NA	NA	2.18464e-07	0.982459	9.8035e-06	0.953283	3.64207e-07	0.980697	NA	NA
TCF19	1.3208e-10	1.38567e-07	-6.42476	Brain_Nucleus_accumbens_basal_ganglia	5.45882e-09	6.35679e-06	5.83255	Brain_Cerebellum	4.37032e-10	7.27198e-07	-6.24019	NA	NA	NA	1	1	1	0	3	6.35325	0.488113	5.74998	-0.97	-6.21793	0.530472	NA	NA	2.1081e-10	0.62547	8.92555e-09	0.332046	5.03756e-10	0.595785	NA	NA	2.18464e-07	0.982459	9.8035e-06	0.953283	7.76744e-07	0.979609	NA	NA
TCF19	1.3208e-10	1.38567e-07	-6.42476	Brain_Nucleus_accumbens_basal_ganglia	5.45882e-09	6.35679e-06	5.83255	Brain_Spinal_cord_cervical_c-1	1.88658e-09	2.59251e-06	6.00728	NA	NA	NA	1	1	1	0	3	6.35325	0.488113	5.74998	-0.97	5.92031	-1.02	NA	NA	2.1081e-10	0.62547	8.92555e-09	0.332046	3.21336e-09	0.307728	NA	NA	2.18464e-07	0.982459	9.8035e-06	0.953283	4.26867e-06	0.944262	NA	NA
TCF19	1.3208e-10	1.38567e-07	-6.42476	Brain_Nucleus_accumbens_basal_ganglia	5.45882e-09	6.35679e-06	5.83255	Breast_Mammary_Tissue	7.31536e-10	7.2328e-07	-6.15911	NA	NA	NA	1	1	1	0	3	6.35325	0.488113	5.74998	-0.97	-6.16094	0.337051	NA	NA	2.1081e-10	0.62547	8.92555e-09	0.332046	7.23121e-10	0.736078	NA	NA	2.18464e-07	0.982459	9.8035e-06	0.953283	7.1358e-07	0.989006	NA	NA
TCF19	1.3208e-10	1.38567e-07	-6.42476	Brain_Nucleus_accumbens_basal_ganglia	5.45882e-09	6.35679e-06	5.83255	Cells_Cultured_fibroblasts	2.18655e-10	4.21638e-07	-6.34763	NA	NA	NA	1	1	1	0	3	6.35325	0.488113	5.74998	-0.97	-6.31205	0.639215	NA	NA	2.1081e-10	0.62547	8.92555e-09	0.332046	2.75372e-10	0.522683	NA	NA	2.18464e-07	0.982459	9.8035e-06	0.953283	5.09851e-07	0.978512	NA	NA
TCF19	1.3208e-10	1.38567e-07	-6.42476	Brain_Nucleus_accumbens_basal_ganglia	5.45882e-09	6.35679e-06	5.83255	Cells_EBV-transformed_lymphocytes	3.95284e-10	5.649e-07	6.25588	NA	NA	NA	1	1	1	0	3	6.35325	0.488113	5.74998	-0.97	6.23549	-0.515639	NA	NA	2.1081e-10	0.62547	8.92555e-09	0.332046	4.50372e-10	0.606107	NA	NA	2.18464e-07	0.982459	9.8035e-06	0.953283	6.60403e-07	0.982419	NA	NA
TCF19	1.3208e-10	1.38567e-07	-6.42476	Brain_Nucleus_accumbens_basal_ganglia	5.45882e-09	6.35679e-06	5.83255	Colon_Sigmoid	3.65163e-10	5.59795e-07	6.26824	NA	NA	NA	1	1	1	0	3	6.35325	0.488113	5.74998	-0.97	6.2461	-0.531109	NA	NA	2.1081e-10	0.62547	8.92555e-09	0.332046	4.20835e-10	0.595343	NA	NA	2.18464e-07	0.982459	9.8035e-06	0.953283	6.61212e-07	0.986577	NA	NA
TCF19	1.3208e-10	1.38567e-07	-6.42476	Brain_Nucleus_accumbens_basal_ganglia	5.45882e-09	6.35679e-06	5.83255	Colon_Transverse	3.41942e-10	5.08223e-07	-6.27846	NA	NA	NA	1	1	1	0	3	6.35325	0.488113	5.74998	-0.97	-6.23606	0.691517	NA	NA	2.1081e-10	0.62547	8.92555e-09	0.332046	4.48728e-10	0.489241	NA	NA	2.18464e-07	0.982459	9.8035e-06	0.953283	7.24484e-07	0.978842	NA	NA
TCF19	1.3208e-10	1.38567e-07	-6.42476	Brain_Nucleus_accumbens_basal_ganglia	5.45882e-09	6.35679e-06	5.83255	Esophagus_Gastroesophageal_Junction	3.70473e-10	5.11479e-07	6.26599	NA	NA	NA	1	1	1	0	3	6.35325	0.488113	5.74998	-0.97	6.24722	-0.503602	NA	NA	2.1081e-10	0.62547	8.92555e-09	0.332046	4.17835e-10	0.614541	NA	NA	2.18464e-07	0.982459	9.8035e-06	0.953283	6.80173e-07	0.984512	NA	NA
TCF19	1.3208e-10	1.38567e-07	-6.42476	Brain_Nucleus_accumbens_basal_ganglia	5.45882e-09	6.35679e-06	5.83255	Esophagus_Mucosa	4.00725e-10	4.27841e-07	-6.25374	NA	NA	NA	1	1	1	0	3	6.35325	0.488113	5.74998	-0.97	-6.22326	0.595163	NA	NA	2.1081e-10	0.62547	8.92555e-09	0.332046	4.86937e-10	0.551734	NA	NA	2.18464e-07	0.982459	9.8035e-06	0.953283	5.53835e-07	0.991226	NA	NA
TCF19	1.3208e-10	1.38567e-07	-6.42476	Brain_Nucleus_accumbens_basal_ganglia	5.45882e-09	6.35679e-06	5.83255	Esophagus_Muscularis	4.99162e-10	7.47815e-07	-6.21937	NA	NA	NA	1	1	1	0	3	6.35325	0.488113	5.74998	-0.97	-6.21046	0.424092	NA	NA	2.1081e-10	0.62547	8.92555e-09	0.332046	5.28281e-10	0.671499	NA	NA	2.18464e-07	0.982459	9.8035e-06	0.953283	8.48867e-07	0.985341	NA	NA
TCF19	1.3208e-10	1.38567e-07	-6.42476	Brain_Nucleus_accumbens_basal_ganglia	5.45882e-09	6.35679e-06	5.83255	Heart_Atrial_Appendage	1.48784e-08	1.75069e-05	-5.66296	NA	NA	NA	1	1	1	0	3	6.35325	0.488113	5.74998	-0.97	-5.68274	0.0757054	NA	NA	2.1081e-10	0.62547	8.92555e-09	0.332046	1.3255e-08	0.939654	NA	NA	2.18464e-07	0.982459	9.8035e-06	0.953283	1.47635e-05	0.996578	NA	NA
TCF19	1.3208e-10	1.38567e-07	-6.42476	Brain_Nucleus_accumbens_basal_ganglia	5.45882e-09	6.35679e-06	5.83255	Kidney_Cortex	3.07327e-09	3.40399e-06	-5.92764	NA	NA	NA	1	1	1	0	3	6.35325	0.488113	5.74998	-0.97	-5.9325	0.298276	NA	NA	2.1081e-10	0.62547	8.92555e-09	0.332046	2.98363e-09	0.765492	NA	NA	2.18464e-07	0.982459	9.8035e-06	0.953283	3.10314e-06	0.986182	NA	NA
TCF19	1.3208e-10	1.38567e-07	-6.42476	Brain_Nucleus_accumbens_basal_ganglia	5.45882e-09	6.35679e-06	5.83255	Lung	3.87525e-10	4.07183e-07	-6.25897	NA	NA	NA	1	1	1	0	3	6.35325	0.488113	5.74998	-0.97	-6.22417	0.513863	NA	NA	2.1081e-10	0.62547	8.92555e-09	0.332046	4.84121e-10	0.607348	NA	NA	2.18464e-07	0.982459	9.8035e-06	0.953283	5.06732e-07	0.990079	NA	NA
TCF19	1.3208e-10	1.38567e-07	-6.42476	Brain_Nucleus_accumbens_basal_ganglia	5.45882e-09	6.35679e-06	5.83255	Minor_Salivary_Gland	1.88658e-09	2.71592e-06	-6.00728	NA	NA	NA	1	1	1	0	3	6.35325	0.488113	5.74998	-0.97	-5.92031	1.02	NA	NA	2.1081e-10	0.62547	8.92555e-09	0.332046	3.21336e-09	0.307728	NA	NA	2.18464e-07	0.982459	9.8035e-06	0.953283	4.31613e-06	0.944458	NA	NA
TCF19	1.3208e-10	1.38567e-07	-6.42476	Brain_Nucleus_accumbens_basal_ganglia	5.45882e-09	6.35679e-06	5.83255	Nerve_Tibial	5.70646e-09	5.66588e-06	-5.82514	NA	NA	NA	1	1	1	0	3	6.35325	0.488113	5.74998	-0.97	-5.81899	0.386717	NA	NA	2.1081e-10	0.62547	8.92555e-09	0.332046	5.92038e-09	0.698965	NA	NA	2.18464e-07	0.982459	9.8035e-06	0.953283	5.71161e-06	0.989195	NA	NA
TCF19	1.3208e-10	1.38567e-07	-6.42476	Brain_Nucleus_accumbens_basal_ganglia	5.45882e-09	6.35679e-06	5.83255	Ovary	1.05244e-10	2.15867e-07	-6.45922	NA	NA	NA	1	1	1	0	3	6.35325	0.488113	5.74998	-0.97	-6.42983	0.59735	NA	NA	2.1081e-10	0.62547	8.92555e-09	0.332046	1.2775e-10	0.550274	NA	NA	2.18464e-07	0.982459	9.8035e-06	0.953283	2.56051e-07	0.980171	NA	NA
TCF19	1.3208e-10	1.38567e-07	-6.42476	Brain_Nucleus_accumbens_basal_ganglia	5.45882e-09	6.35679e-06	5.83255	Prostate	1.33509e-09	1.95014e-06	-6.06312	NA	NA	NA	1	1	1	0	3	6.35325	0.488113	5.74998	-0.97	-6.04655	0.474853	NA	NA	2.1081e-10	0.62547	8.92555e-09	0.332046	1.47976e-09	0.634892	NA	NA	2.18464e-07	0.982459	9.8035e-06	0.953283	2.07261e-06	0.990425	NA	NA
TCF19	1.3208e-10	1.38567e-07	-6.42476	Brain_Nucleus_accumbens_basal_ganglia	5.45882e-09	6.35679e-06	5.83255	Skin_Not_Sun_Exposed_Suprapubic	1.79195e-09	2.10843e-06	-6.01562	NA	NA	NA	1	1	1	0	3	6.35325	0.488113	5.74998	-0.97	-6.01221	0.369699	NA	NA	2.1081e-10	0.62547	8.92555e-09	0.332046	1.83008e-09	0.711607	NA	NA	2.18464e-07	0.982459	9.8035e-06	0.953283	2.05878e-06	0.988733	NA	NA
TCF19	1.3208e-10	1.38567e-07	-6.42476	Brain_Nucleus_accumbens_basal_ganglia	5.45882e-09	6.35679e-06	5.83255	Skin_Sun_Exposed_Lower_leg	5.57094e-10	6.60236e-07	6.20211	NA	NA	NA	1	1	1	0	3	6.35325	0.488113	5.74998	-0.97	6.17241	-0.588023	NA	NA	2.1081e-10	0.62547	8.92555e-09	0.332046	6.72562e-10	0.556517	NA	NA	2.18464e-07	0.982459	9.8035e-06	0.953283	7.62618e-07	0.990188	NA	NA
TCF19	1.3208e-10	1.38567e-07	-6.42476	Brain_Nucleus_accumbens_basal_ganglia	5.45882e-09	6.35679e-06	5.83255	Small_Intestine_Terminal_Ileum	1.61376e-09	2.85701e-06	-6.03257	NA	NA	NA	1	1	1	0	3	6.35325	0.488113	5.74998	-0.97	-6.02425	0.406264	NA	NA	2.1081e-10	0.62547	8.92555e-09	0.332046	1.69894e-09	0.684548	NA	NA	2.18464e-07	0.982459	9.8035e-06	0.953283	3.08857e-06	0.986199	NA	NA
TCF19	1.3208e-10	1.38567e-07	-6.42476	Brain_Nucleus_accumbens_basal_ganglia	5.45882e-09	6.35679e-06	5.83255	Spleen	1.88658e-09	2.2311e-06	-6.00728	NA	NA	NA	1	1	1	0	3	6.35325	0.488113	5.74998	-0.97	-5.92031	1.02	NA	NA	2.1081e-10	0.62547	8.92555e-09	0.332046	3.21336e-09	0.307728	NA	NA	2.18464e-07	0.982459	9.8035e-06	0.953283	3.7513e-06	0.945988	NA	NA
TCF19	1.3208e-10	1.38567e-07	-6.42476	Brain_Nucleus_accumbens_basal_ganglia	5.45882e-09	6.35679e-06	5.83255	Stomach	3.73476e-10	5.21167e-07	6.26473	NA	NA	NA	1	1	1	0	3	6.35325	0.488113	5.74998	-0.97	6.23664	-0.576092	NA	NA	2.1081e-10	0.62547	8.92555e-09	0.332046	4.47069e-10	0.564553	NA	NA	2.18464e-07	0.982459	9.8035e-06	0.953283	6.09632e-07	0.983776	NA	NA
TCF19	1.3208e-10	1.38567e-07	-6.42476	Brain_Nucleus_accumbens_basal_ganglia	5.45882e-09	6.35679e-06	5.83255	Uterus	1.14882e-10	1.55947e-07	-6.44595	NA	NA	NA	1	1	1	0	3	6.35325	0.488113	5.74998	-0.97	-6.42606	0.522525	NA	NA	2.1081e-10	0.62547	8.92555e-09	0.332046	1.30951e-10	0.601305	NA	NA	2.18464e-07	0.982459	9.8035e-06	0.953283	2.22945e-07	0.987053	NA	NA
TCF19	1.3208e-10	1.38567e-07	-6.42476	Brain_Nucleus_accumbens_basal_ganglia	5.45882e-09	6.35679e-06	5.83255	Vagina	6.78526e-10	8.64411e-07	-6.17102	NA	NA	NA	1	1	1	0	3	6.35325	0.488113	5.74998	-0.97	-6.16492	0.399495	NA	NA	2.1081e-10	0.62547	8.92555e-09	0.332046	7.052e-10	0.689529	NA	NA	2.18464e-07	0.982459	9.8035e-06	0.953283	9.65285e-07	0.984757	NA	NA
TCF19	1.3208e-10	1.38567e-07	-6.42476	Brain_Nucleus_accumbens_basal_ganglia	5.45882e-09	6.35679e-06	5.83255	smultixcan	2.56264e-09	2.95845e-06	-6.02656	NA	NA	NA	1	1	1	0	3	6.35325	0.488113	5.74998	-0.97	-5.99871	0.555125	NA	NA	2.1081e-10	0.62547	8.92555e-09	0.332046	3.39061e-09	0.413177	NA	NA	2.18464e-07	0.982459	9.8035e-06	0.953283	3.87586e-06	0.949136	NA	NA
TCF19	1.3208e-10	1.38567e-07	-6.42476	Brain_Putamen_basal_ganglia	1.42366e-09	2.26706e-06	6.05278	Adipose_Subcutaneous	5.73938e-10	5.67895e-07	-6.19743	NA	NA	NA	1	1	1	0	3	6.35325	0.488113	5.96618	-1.01658	-6.18631	0.441395	NA	NA	2.1081e-10	0.62547	2.42875e-09	0.309355	6.15884e-10	0.658927	NA	NA	2.18464e-07	0.982459	3.22959e-06	0.941037	6.07296e-07	0.990291	NA	NA
TCF19	1.3208e-10	1.38567e-07	-6.42476	Brain_Putamen_basal_ganglia	1.42366e-09	2.26706e-06	6.05278	Adipose_Visceral_Omentum	1.88658e-09	2.27717e-06	-6.00728	NA	NA	NA	1	1	1	0	3	6.35325	0.488113	5.96618	-1.01658	-5.92031	1.02	NA	NA	2.1081e-10	0.62547	2.42875e-09	0.309355	3.21336e-09	0.307728	NA	NA	2.18464e-07	0.982459	3.22959e-06	0.941037	3.46089e-06	0.946487	NA	NA
TCF19	1.3208e-10	1.38567e-07	-6.42476	Brain_Putamen_basal_ganglia	1.42366e-09	2.26706e-06	6.05278	Artery_Aorta	2.83184e-10	3.42108e-07	6.30772	NA	NA	NA	1	1	1	0	3	6.35325	0.488113	5.96618	-1.01658	6.28436	-0.54166	NA	NA	2.1081e-10	0.62547	2.42875e-09	0.309355	3.292e-10	0.588052	NA	NA	2.18464e-07	0.982459	3.22959e-06	0.941037	3.93077e-07	0.984277	NA	NA
TCF19	1.3208e-10	1.38567e-07	-6.42476	Brain_Putamen_basal_ganglia	1.42366e-09	2.26706e-06	6.05278	Artery_Coronary	4.92953e-10	6.98425e-07	6.22133	NA	NA	NA	1	1	1	0	3	6.35325	0.488113	5.96618	-1.01658	6.20504	-0.483	NA	NA	2.1081e-10	0.62547	2.42875e-09	0.309355	5.46834e-10	0.629096	NA	NA	2.18464e-07	0.982459	3.22959e-06	0.941037	7.08049e-07	0.986144	NA	NA
TCF19	1.3208e-10	1.38567e-07	-6.42476	Brain_Putamen_basal_ganglia	1.42366e-09	2.26706e-06	6.05278	Artery_Tibial	7.29904e-10	8.32533e-07	6.15947	NA	NA	NA	1	1	1	0	3	6.35325	0.488113	5.96618	-1.01658	6.1444	-0.468666	NA	NA	2.1081e-10	0.62547	2.42875e-09	0.309355	8.02656e-10	0.639309	NA	NA	2.18464e-07	0.982459	3.22959e-06	0.941037	8.74735e-07	0.988074	NA	NA
TCF19	1.3208e-10	1.38567e-07	-6.42476	Brain_Putamen_basal_ganglia	1.42366e-09	2.26706e-06	6.05278	Brain_Cerebellar_Hemisphere	1.74286e-10	3.14534e-07	-6.38244	NA	NA	NA	1	1	1	0	3	6.35325	0.488113	5.96618	-1.01658	-6.34684	0.641302	NA	NA	2.1081e-10	0.62547	2.42875e-09	0.309355	2.19778e-10	0.521327	NA	NA	2.18464e-07	0.982459	3.22959e-06	0.941037	3.64207e-07	0.980697	NA	NA
TCF19	1.3208e-10	1.38567e-07	-6.42476	Brain_Putamen_basal_ganglia	1.42366e-09	2.26706e-06	6.05278	Brain_Cerebellum	4.37032e-10	7.27198e-07	-6.24019	NA	NA	NA	1	1	1	0	3	6.35325	0.488113	5.96618	-1.01658	-6.21793	0.530472	NA	NA	2.1081e-10	0.62547	2.42875e-09	0.309355	5.03756e-10	0.595785	NA	NA	2.18464e-07	0.982459	3.22959e-06	0.941037	7.76744e-07	0.979609	NA	NA
TCF19	1.3208e-10	1.38567e-07	-6.42476	Brain_Putamen_basal_ganglia	1.42366e-09	2.26706e-06	6.05278	Brain_Spinal_cord_cervical_c-1	1.88658e-09	2.59251e-06	6.00728	NA	NA	NA	1	1	1	0	3	6.35325	0.488113	5.96618	-1.01658	5.92031	-1.02	NA	NA	2.1081e-10	0.62547	2.42875e-09	0.309355	3.21336e-09	0.307728	NA	NA	2.18464e-07	0.982459	3.22959e-06	0.941037	4.26867e-06	0.944262	NA	NA
TCF19	1.3208e-10	1.38567e-07	-6.42476	Brain_Putamen_basal_ganglia	1.42366e-09	2.26706e-06	6.05278	Breast_Mammary_Tissue	7.31536e-10	7.2328e-07	-6.15911	NA	NA	NA	1	1	1	0	3	6.35325	0.488113	5.96618	-1.01658	-6.16094	0.337051	NA	NA	2.1081e-10	0.62547	2.42875e-09	0.309355	7.23121e-10	0.736078	NA	NA	2.18464e-07	0.982459	3.22959e-06	0.941037	7.1358e-07	0.989006	NA	NA
TCF19	1.3208e-10	1.38567e-07	-6.42476	Brain_Putamen_basal_ganglia	1.42366e-09	2.26706e-06	6.05278	Cells_Cultured_fibroblasts	2.18655e-10	4.21638e-07	-6.34763	NA	NA	NA	1	1	1	0	3	6.35325	0.488113	5.96618	-1.01658	-6.31205	0.639215	NA	NA	2.1081e-10	0.62547	2.42875e-09	0.309355	2.75372e-10	0.522683	NA	NA	2.18464e-07	0.982459	3.22959e-06	0.941037	5.09851e-07	0.978512	NA	NA
TCF19	1.3208e-10	1.38567e-07	-6.42476	Brain_Putamen_basal_ganglia	1.42366e-09	2.26706e-06	6.05278	Cells_EBV-transformed_lymphocytes	3.95284e-10	5.649e-07	6.25588	NA	NA	NA	1	1	1	0	3	6.35325	0.488113	5.96618	-1.01658	6.23549	-0.515639	NA	NA	2.1081e-10	0.62547	2.42875e-09	0.309355	4.50372e-10	0.606107	NA	NA	2.18464e-07	0.982459	3.22959e-06	0.941037	6.60403e-07	0.982419	NA	NA
TCF19	1.3208e-10	1.38567e-07	-6.42476	Brain_Putamen_basal_ganglia	1.42366e-09	2.26706e-06	6.05278	Colon_Sigmoid	3.65163e-10	5.59795e-07	6.26824	NA	NA	NA	1	1	1	0	3	6.35325	0.488113	5.96618	-1.01658	6.2461	-0.531109	NA	NA	2.1081e-10	0.62547	2.42875e-09	0.309355	4.20835e-10	0.595343	NA	NA	2.18464e-07	0.982459	3.22959e-06	0.941037	6.61212e-07	0.986577	NA	NA
TCF19	1.3208e-10	1.38567e-07	-6.42476	Brain_Putamen_basal_ganglia	1.42366e-09	2.26706e-06	6.05278	Colon_Transverse	3.41942e-10	5.08223e-07	-6.27846	NA	NA	NA	1	1	1	0	3	6.35325	0.488113	5.96618	-1.01658	-6.23606	0.691517	NA	NA	2.1081e-10	0.62547	2.42875e-09	0.309355	4.48728e-10	0.489241	NA	NA	2.18464e-07	0.982459	3.22959e-06	0.941037	7.24484e-07	0.978842	NA	NA
TCF19	1.3208e-10	1.38567e-07	-6.42476	Brain_Putamen_basal_ganglia	1.42366e-09	2.26706e-06	6.05278	Esophagus_Gastroesophageal_Junction	3.70473e-10	5.11479e-07	6.26599	NA	NA	NA	1	1	1	0	3	6.35325	0.488113	5.96618	-1.01658	6.24722	-0.503602	NA	NA	2.1081e-10	0.62547	2.42875e-09	0.309355	4.17835e-10	0.614541	NA	NA	2.18464e-07	0.982459	3.22959e-06	0.941037	6.80173e-07	0.984512	NA	NA
TCF19	1.3208e-10	1.38567e-07	-6.42476	Brain_Putamen_basal_ganglia	1.42366e-09	2.26706e-06	6.05278	Esophagus_Mucosa	4.00725e-10	4.27841e-07	-6.25374	NA	NA	NA	1	1	1	0	3	6.35325	0.488113	5.96618	-1.01658	-6.22326	0.595163	NA	NA	2.1081e-10	0.62547	2.42875e-09	0.309355	4.86937e-10	0.551734	NA	NA	2.18464e-07	0.982459	3.22959e-06	0.941037	5.53835e-07	0.991226	NA	NA
TCF19	1.3208e-10	1.38567e-07	-6.42476	Brain_Putamen_basal_ganglia	1.42366e-09	2.26706e-06	6.05278	Esophagus_Muscularis	4.99162e-10	7.47815e-07	-6.21937	NA	NA	NA	1	1	1	0	3	6.35325	0.488113	5.96618	-1.01658	-6.21046	0.424092	NA	NA	2.1081e-10	0.62547	2.42875e-09	0.309355	5.28281e-10	0.671499	NA	NA	2.18464e-07	0.982459	3.22959e-06	0.941037	8.48867e-07	0.985341	NA	NA
TCF19	1.3208e-10	1.38567e-07	-6.42476	Brain_Putamen_basal_ganglia	1.42366e-09	2.26706e-06	6.05278	Heart_Atrial_Appendage	1.48784e-08	1.75069e-05	-5.66296	NA	NA	NA	1	1	1	0	3	6.35325	0.488113	5.96618	-1.01658	-5.68274	0.0757054	NA	NA	2.1081e-10	0.62547	2.42875e-09	0.309355	1.3255e-08	0.939654	NA	NA	2.18464e-07	0.982459	3.22959e-06	0.941037	1.47635e-05	0.996578	NA	NA
TCF19	1.3208e-10	1.38567e-07	-6.42476	Brain_Putamen_basal_ganglia	1.42366e-09	2.26706e-06	6.05278	Kidney_Cortex	3.07327e-09	3.40399e-06	-5.92764	NA	NA	NA	1	1	1	0	3	6.35325	0.488113	5.96618	-1.01658	-5.9325	0.298276	NA	NA	2.1081e-10	0.62547	2.42875e-09	0.309355	2.98363e-09	0.765492	NA	NA	2.18464e-07	0.982459	3.22959e-06	0.941037	3.10314e-06	0.986182	NA	NA
TCF19	1.3208e-10	1.38567e-07	-6.42476	Brain_Putamen_basal_ganglia	1.42366e-09	2.26706e-06	6.05278	Lung	3.87525e-10	4.07183e-07	-6.25897	NA	NA	NA	1	1	1	0	3	6.35325	0.488113	5.96618	-1.01658	-6.22417	0.513863	NA	NA	2.1081e-10	0.62547	2.42875e-09	0.309355	4.84121e-10	0.607348	NA	NA	2.18464e-07	0.982459	3.22959e-06	0.941037	5.06732e-07	0.990079	NA	NA
TCF19	1.3208e-10	1.38567e-07	-6.42476	Brain_Putamen_basal_ganglia	1.42366e-09	2.26706e-06	6.05278	Minor_Salivary_Gland	1.88658e-09	2.71592e-06	-6.00728	NA	NA	NA	1	1	1	0	3	6.35325	0.488113	5.96618	-1.01658	-5.92031	1.02	NA	NA	2.1081e-10	0.62547	2.42875e-09	0.309355	3.21336e-09	0.307728	NA	NA	2.18464e-07	0.982459	3.22959e-06	0.941037	4.31613e-06	0.944458	NA	NA
TCF19	1.3208e-10	1.38567e-07	-6.42476	Brain_Putamen_basal_ganglia	1.42366e-09	2.26706e-06	6.05278	Nerve_Tibial	5.70646e-09	5.66588e-06	-5.82514	NA	NA	NA	1	1	1	0	3	6.35325	0.488113	5.96618	-1.01658	-5.81899	0.386717	NA	NA	2.1081e-10	0.62547	2.42875e-09	0.309355	5.92038e-09	0.698965	NA	NA	2.18464e-07	0.982459	3.22959e-06	0.941037	5.71161e-06	0.989195	NA	NA
TCF19	1.3208e-10	1.38567e-07	-6.42476	Brain_Putamen_basal_ganglia	1.42366e-09	2.26706e-06	6.05278	Ovary	1.05244e-10	2.15867e-07	-6.45922	NA	NA	NA	1	1	1	0	3	6.35325	0.488113	5.96618	-1.01658	-6.42983	0.59735	NA	NA	2.1081e-10	0.62547	2.42875e-09	0.309355	1.2775e-10	0.550274	NA	NA	2.18464e-07	0.982459	3.22959e-06	0.941037	2.56051e-07	0.980171	NA	NA
TCF19	1.3208e-10	1.38567e-07	-6.42476	Brain_Putamen_basal_ganglia	1.42366e-09	2.26706e-06	6.05278	Prostate	1.33509e-09	1.95014e-06	-6.06312	NA	NA	NA	1	1	1	0	3	6.35325	0.488113	5.96618	-1.01658	-6.04655	0.474853	NA	NA	2.1081e-10	0.62547	2.42875e-09	0.309355	1.47976e-09	0.634892	NA	NA	2.18464e-07	0.982459	3.22959e-06	0.941037	2.07261e-06	0.990425	NA	NA
TCF19	1.3208e-10	1.38567e-07	-6.42476	Brain_Putamen_basal_ganglia	1.42366e-09	2.26706e-06	6.05278	Skin_Not_Sun_Exposed_Suprapubic	1.79195e-09	2.10843e-06	-6.01562	NA	NA	NA	1	1	1	0	3	6.35325	0.488113	5.96618	-1.01658	-6.01221	0.369699	NA	NA	2.1081e-10	0.62547	2.42875e-09	0.309355	1.83008e-09	0.711607	NA	NA	2.18464e-07	0.982459	3.22959e-06	0.941037	2.05878e-06	0.988733	NA	NA
TCF19	1.3208e-10	1.38567e-07	-6.42476	Brain_Putamen_basal_ganglia	1.42366e-09	2.26706e-06	6.05278	Skin_Sun_Exposed_Lower_leg	5.57094e-10	6.60236e-07	6.20211	NA	NA	NA	1	1	1	0	3	6.35325	0.488113	5.96618	-1.01658	6.17241	-0.588023	NA	NA	2.1081e-10	0.62547	2.42875e-09	0.309355	6.72562e-10	0.556517	NA	NA	2.18464e-07	0.982459	3.22959e-06	0.941037	7.62618e-07	0.990188	NA	NA
TCF19	1.3208e-10	1.38567e-07	-6.42476	Brain_Putamen_basal_ganglia	1.42366e-09	2.26706e-06	6.05278	Small_Intestine_Terminal_Ileum	1.61376e-09	2.85701e-06	-6.03257	NA	NA	NA	1	1	1	0	3	6.35325	0.488113	5.96618	-1.01658	-6.02425	0.406264	NA	NA	2.1081e-10	0.62547	2.42875e-09	0.309355	1.69894e-09	0.684548	NA	NA	2.18464e-07	0.982459	3.22959e-06	0.941037	3.08857e-06	0.986199	NA	NA
TCF19	1.3208e-10	1.38567e-07	-6.42476	Brain_Putamen_basal_ganglia	1.42366e-09	2.26706e-06	6.05278	Spleen	1.88658e-09	2.2311e-06	-6.00728	NA	NA	NA	1	1	1	0	3	6.35325	0.488113	5.96618	-1.01658	-5.92031	1.02	NA	NA	2.1081e-10	0.62547	2.42875e-09	0.309355	3.21336e-09	0.307728	NA	NA	2.18464e-07	0.982459	3.22959e-06	0.941037	3.7513e-06	0.945988	NA	NA
TCF19	1.3208e-10	1.38567e-07	-6.42476	Brain_Putamen_basal_ganglia	1.42366e-09	2.26706e-06	6.05278	Stomach	3.73476e-10	5.21167e-07	6.26473	NA	NA	NA	1	1	1	0	3	6.35325	0.488113	5.96618	-1.01658	6.23664	-0.576092	NA	NA	2.1081e-10	0.62547	2.42875e-09	0.309355	4.47069e-10	0.564553	NA	NA	2.18464e-07	0.982459	3.22959e-06	0.941037	6.09632e-07	0.983776	NA	NA
TCF19	1.3208e-10	1.38567e-07	-6.42476	Brain_Putamen_basal_ganglia	1.42366e-09	2.26706e-06	6.05278	Uterus	1.14882e-10	1.55947e-07	-6.44595	NA	NA	NA	1	1	1	0	3	6.35325	0.488113	5.96618	-1.01658	-6.42606	0.522525	NA	NA	2.1081e-10	0.62547	2.42875e-09	0.309355	1.30951e-10	0.601305	NA	NA	2.18464e-07	0.982459	3.22959e-06	0.941037	2.22945e-07	0.987053	NA	NA
TCF19	1.3208e-10	1.38567e-07	-6.42476	Brain_Putamen_basal_ganglia	1.42366e-09	2.26706e-06	6.05278	Vagina	6.78526e-10	8.64411e-07	-6.17102	NA	NA	NA	1	1	1	0	3	6.35325	0.488113	5.96618	-1.01658	-6.16492	0.399495	NA	NA	2.1081e-10	0.62547	2.42875e-09	0.309355	7.052e-10	0.689529	NA	NA	2.18464e-07	0.982459	3.22959e-06	0.941037	9.65285e-07	0.984757	NA	NA
TCF19	1.3208e-10	1.38567e-07	-6.42476	Brain_Putamen_basal_ganglia	1.42366e-09	2.26706e-06	6.05278	smultixcan	2.56264e-09	2.95845e-06	-6.02656	NA	NA	NA	1	1	1	0	3	6.35325	0.488113	5.96618	-1.01658	-5.99871	0.555125	NA	NA	2.1081e-10	0.62547	2.42875e-09	0.309355	3.39061e-09	0.413177	NA	NA	2.18464e-07	0.982459	3.22959e-06	0.941037	3.87586e-06	0.949136	NA	NA
TCF19	1.3208e-10	1.38567e-07	-6.42476	Brain_Spinal_cord_cervical_c-1	5.45882e-09	8.34029e-06	5.83255	Adipose_Subcutaneous	5.73938e-10	5.67895e-07	-6.19743	NA	NA	NA	1	1	1	0	3	6.35325	0.488113	5.74998	-0.97	-6.18631	0.441395	NA	NA	2.1081e-10	0.62547	8.92555e-09	0.332046	6.15884e-10	0.658927	NA	NA	2.18464e-07	0.982459	1.23864e-05	0.949938	6.07296e-07	0.990291	NA	NA
TCF19	1.3208e-10	1.38567e-07	-6.42476	Brain_Spinal_cord_cervical_c-1	5.45882e-09	8.34029e-06	5.83255	Adipose_Visceral_Omentum	1.88658e-09	2.27717e-06	-6.00728	NA	NA	NA	1	1	1	0	3	6.35325	0.488113	5.74998	-0.97	-5.92031	1.02	NA	NA	2.1081e-10	0.62547	8.92555e-09	0.332046	3.21336e-09	0.307728	NA	NA	2.18464e-07	0.982459	1.23864e-05	0.949938	3.46089e-06	0.946487	NA	NA
TCF19	1.3208e-10	1.38567e-07	-6.42476	Brain_Spinal_cord_cervical_c-1	5.45882e-09	8.34029e-06	5.83255	Artery_Aorta	2.83184e-10	3.42108e-07	6.30772	NA	NA	NA	1	1	1	0	3	6.35325	0.488113	5.74998	-0.97	6.28436	-0.54166	NA	NA	2.1081e-10	0.62547	8.92555e-09	0.332046	3.292e-10	0.588052	NA	NA	2.18464e-07	0.982459	1.23864e-05	0.949938	3.93077e-07	0.984277	NA	NA
TCF19	1.3208e-10	1.38567e-07	-6.42476	Brain_Spinal_cord_cervical_c-1	5.45882e-09	8.34029e-06	5.83255	Artery_Coronary	4.92953e-10	6.98425e-07	6.22133	NA	NA	NA	1	1	1	0	3	6.35325	0.488113	5.74998	-0.97	6.20504	-0.483	NA	NA	2.1081e-10	0.62547	8.92555e-09	0.332046	5.46834e-10	0.629096	NA	NA	2.18464e-07	0.982459	1.23864e-05	0.949938	7.08049e-07	0.986144	NA	NA
TCF19	1.3208e-10	1.38567e-07	-6.42476	Brain_Spinal_cord_cervical_c-1	5.45882e-09	8.34029e-06	5.83255	Artery_Tibial	7.29904e-10	8.32533e-07	6.15947	NA	NA	NA	1	1	1	0	3	6.35325	0.488113	5.74998	-0.97	6.1444	-0.468666	NA	NA	2.1081e-10	0.62547	8.92555e-09	0.332046	8.02656e-10	0.639309	NA	NA	2.18464e-07	0.982459	1.23864e-05	0.949938	8.74735e-07	0.988074	NA	NA
TCF19	1.3208e-10	1.38567e-07	-6.42476	Brain_Spinal_cord_cervical_c-1	5.45882e-09	8.34029e-06	5.83255	Brain_Cerebellar_Hemisphere	1.74286e-10	3.14534e-07	-6.38244	NA	NA	NA	1	1	1	0	3	6.35325	0.488113	5.74998	-0.97	-6.34684	0.641302	NA	NA	2.1081e-10	0.62547	8.92555e-09	0.332046	2.19778e-10	0.521327	NA	NA	2.18464e-07	0.982459	1.23864e-05	0.949938	3.64207e-07	0.980697	NA	NA
TCF19	1.3208e-10	1.38567e-07	-6.42476	Brain_Spinal_cord_cervical_c-1	5.45882e-09	8.34029e-06	5.83255	Brain_Cerebellum	4.37032e-10	7.27198e-07	-6.24019	NA	NA	NA	1	1	1	0	3	6.35325	0.488113	5.74998	-0.97	-6.21793	0.530472	NA	NA	2.1081e-10	0.62547	8.92555e-09	0.332046	5.03756e-10	0.595785	NA	NA	2.18464e-07	0.982459	1.23864e-05	0.949938	7.76744e-07	0.979609	NA	NA
TCF19	1.3208e-10	1.38567e-07	-6.42476	Brain_Spinal_cord_cervical_c-1	5.45882e-09	8.34029e-06	5.83255	Brain_Spinal_cord_cervical_c-1	1.88658e-09	2.59251e-06	6.00728	NA	NA	NA	1	1	1	0	3	6.35325	0.488113	5.74998	-0.97	5.92031	-1.02	NA	NA	2.1081e-10	0.62547	8.92555e-09	0.332046	3.21336e-09	0.307728	NA	NA	2.18464e-07	0.982459	1.23864e-05	0.949938	4.26867e-06	0.944262	NA	NA
TCF19	1.3208e-10	1.38567e-07	-6.42476	Brain_Spinal_cord_cervical_c-1	5.45882e-09	8.34029e-06	5.83255	Breast_Mammary_Tissue	7.31536e-10	7.2328e-07	-6.15911	NA	NA	NA	1	1	1	0	3	6.35325	0.488113	5.74998	-0.97	-6.16094	0.337051	NA	NA	2.1081e-10	0.62547	8.92555e-09	0.332046	7.23121e-10	0.736078	NA	NA	2.18464e-07	0.982459	1.23864e-05	0.949938	7.1358e-07	0.989006	NA	NA
TCF19	1.3208e-10	1.38567e-07	-6.42476	Brain_Spinal_cord_cervical_c-1	5.45882e-09	8.34029e-06	5.83255	Cells_Cultured_fibroblasts	2.18655e-10	4.21638e-07	-6.34763	NA	NA	NA	1	1	1	0	3	6.35325	0.488113	5.74998	-0.97	-6.31205	0.639215	NA	NA	2.1081e-10	0.62547	8.92555e-09	0.332046	2.75372e-10	0.522683	NA	NA	2.18464e-07	0.982459	1.23864e-05	0.949938	5.09851e-07	0.978512	NA	NA
TCF19	1.3208e-10	1.38567e-07	-6.42476	Brain_Spinal_cord_cervical_c-1	5.45882e-09	8.34029e-06	5.83255	Cells_EBV-transformed_lymphocytes	3.95284e-10	5.649e-07	6.25588	NA	NA	NA	1	1	1	0	3	6.35325	0.488113	5.74998	-0.97	6.23549	-0.515639	NA	NA	2.1081e-10	0.62547	8.92555e-09	0.332046	4.50372e-10	0.606107	NA	NA	2.18464e-07	0.982459	1.23864e-05	0.949938	6.60403e-07	0.982419	NA	NA
TCF19	1.3208e-10	1.38567e-07	-6.42476	Brain_Spinal_cord_cervical_c-1	5.45882e-09	8.34029e-06	5.83255	Colon_Sigmoid	3.65163e-10	5.59795e-07	6.26824	NA	NA	NA	1	1	1	0	3	6.35325	0.488113	5.74998	-0.97	6.2461	-0.531109	NA	NA	2.1081e-10	0.62547	8.92555e-09	0.332046	4.20835e-10	0.595343	NA	NA	2.18464e-07	0.982459	1.23864e-05	0.949938	6.61212e-07	0.986577	NA	NA
TCF19	1.3208e-10	1.38567e-07	-6.42476	Brain_Spinal_cord_cervical_c-1	5.45882e-09	8.34029e-06	5.83255	Colon_Transverse	3.41942e-10	5.08223e-07	-6.27846	NA	NA	NA	1	1	1	0	3	6.35325	0.488113	5.74998	-0.97	-6.23606	0.691517	NA	NA	2.1081e-10	0.62547	8.92555e-09	0.332046	4.48728e-10	0.489241	NA	NA	2.18464e-07	0.982459	1.23864e-05	0.949938	7.24484e-07	0.978842	NA	NA
TCF19	1.3208e-10	1.38567e-07	-6.42476	Brain_Spinal_cord_cervical_c-1	5.45882e-09	8.34029e-06	5.83255	Esophagus_Gastroesophageal_Junction	3.70473e-10	5.11479e-07	6.26599	NA	NA	NA	1	1	1	0	3	6.35325	0.488113	5.74998	-0.97	6.24722	-0.503602	NA	NA	2.1081e-10	0.62547	8.92555e-09	0.332046	4.17835e-10	0.614541	NA	NA	2.18464e-07	0.982459	1.23864e-05	0.949938	6.80173e-07	0.984512	NA	NA
TCF19	1.3208e-10	1.38567e-07	-6.42476	Brain_Spinal_cord_cervical_c-1	5.45882e-09	8.34029e-06	5.83255	Esophagus_Mucosa	4.00725e-10	4.27841e-07	-6.25374	NA	NA	NA	1	1	1	0	3	6.35325	0.488113	5.74998	-0.97	-6.22326	0.595163	NA	NA	2.1081e-10	0.62547	8.92555e-09	0.332046	4.86937e-10	0.551734	NA	NA	2.18464e-07	0.982459	1.23864e-05	0.949938	5.53835e-07	0.991226	NA	NA
TCF19	1.3208e-10	1.38567e-07	-6.42476	Brain_Spinal_cord_cervical_c-1	5.45882e-09	8.34029e-06	5.83255	Esophagus_Muscularis	4.99162e-10	7.47815e-07	-6.21937	NA	NA	NA	1	1	1	0	3	6.35325	0.488113	5.74998	-0.97	-6.21046	0.424092	NA	NA	2.1081e-10	0.62547	8.92555e-09	0.332046	5.28281e-10	0.671499	NA	NA	2.18464e-07	0.982459	1.23864e-05	0.949938	8.48867e-07	0.985341	NA	NA
TCF19	1.3208e-10	1.38567e-07	-6.42476	Brain_Spinal_cord_cervical_c-1	5.45882e-09	8.34029e-06	5.83255	Heart_Atrial_Appendage	1.48784e-08	1.75069e-05	-5.66296	NA	NA	NA	1	1	1	0	3	6.35325	0.488113	5.74998	-0.97	-5.68274	0.0757054	NA	NA	2.1081e-10	0.62547	8.92555e-09	0.332046	1.3255e-08	0.939654	NA	NA	2.18464e-07	0.982459	1.23864e-05	0.949938	1.47635e-05	0.996578	NA	NA
TCF19	1.3208e-10	1.38567e-07	-6.42476	Brain_Spinal_cord_cervical_c-1	5.45882e-09	8.34029e-06	5.83255	Kidney_Cortex	3.07327e-09	3.40399e-06	-5.92764	NA	NA	NA	1	1	1	0	3	6.35325	0.488113	5.74998	-0.97	-5.9325	0.298276	NA	NA	2.1081e-10	0.62547	8.92555e-09	0.332046	2.98363e-09	0.765492	NA	NA	2.18464e-07	0.982459	1.23864e-05	0.949938	3.10314e-06	0.986182	NA	NA
TCF19	1.3208e-10	1.38567e-07	-6.42476	Brain_Spinal_cord_cervical_c-1	5.45882e-09	8.34029e-06	5.83255	Lung	3.87525e-10	4.07183e-07	-6.25897	NA	NA	NA	1	1	1	0	3	6.35325	0.488113	5.74998	-0.97	-6.22417	0.513863	NA	NA	2.1081e-10	0.62547	8.92555e-09	0.332046	4.84121e-10	0.607348	NA	NA	2.18464e-07	0.982459	1.23864e-05	0.949938	5.06732e-07	0.990079	NA	NA
TCF19	1.3208e-10	1.38567e-07	-6.42476	Brain_Spinal_cord_cervical_c-1	5.45882e-09	8.34029e-06	5.83255	Minor_Salivary_Gland	1.88658e-09	2.71592e-06	-6.00728	NA	NA	NA	1	1	1	0	3	6.35325	0.488113	5.74998	-0.97	-5.92031	1.02	NA	NA	2.1081e-10	0.62547	8.92555e-09	0.332046	3.21336e-09	0.307728	NA	NA	2.18464e-07	0.982459	1.23864e-05	0.949938	4.31613e-06	0.944458	NA	NA
TCF19	1.3208e-10	1.38567e-07	-6.42476	Brain_Spinal_cord_cervical_c-1	5.45882e-09	8.34029e-06	5.83255	Nerve_Tibial	5.70646e-09	5.66588e-06	-5.82514	NA	NA	NA	1	1	1	0	3	6.35325	0.488113	5.74998	-0.97	-5.81899	0.386717	NA	NA	2.1081e-10	0.62547	8.92555e-09	0.332046	5.92038e-09	0.698965	NA	NA	2.18464e-07	0.982459	1.23864e-05	0.949938	5.71161e-06	0.989195	NA	NA
TCF19	1.3208e-10	1.38567e-07	-6.42476	Brain_Spinal_cord_cervical_c-1	5.45882e-09	8.34029e-06	5.83255	Ovary	1.05244e-10	2.15867e-07	-6.45922	NA	NA	NA	1	1	1	0	3	6.35325	0.488113	5.74998	-0.97	-6.42983	0.59735	NA	NA	2.1081e-10	0.62547	8.92555e-09	0.332046	1.2775e-10	0.550274	NA	NA	2.18464e-07	0.982459	1.23864e-05	0.949938	2.56051e-07	0.980171	NA	NA
TCF19	1.3208e-10	1.38567e-07	-6.42476	Brain_Spinal_cord_cervical_c-1	5.45882e-09	8.34029e-06	5.83255	Prostate	1.33509e-09	1.95014e-06	-6.06312	NA	NA	NA	1	1	1	0	3	6.35325	0.488113	5.74998	-0.97	-6.04655	0.474853	NA	NA	2.1081e-10	0.62547	8.92555e-09	0.332046	1.47976e-09	0.634892	NA	NA	2.18464e-07	0.982459	1.23864e-05	0.949938	2.07261e-06	0.990425	NA	NA
TCF19	1.3208e-10	1.38567e-07	-6.42476	Brain_Spinal_cord_cervical_c-1	5.45882e-09	8.34029e-06	5.83255	Skin_Not_Sun_Exposed_Suprapubic	1.79195e-09	2.10843e-06	-6.01562	NA	NA	NA	1	1	1	0	3	6.35325	0.488113	5.74998	-0.97	-6.01221	0.369699	NA	NA	2.1081e-10	0.62547	8.92555e-09	0.332046	1.83008e-09	0.711607	NA	NA	2.18464e-07	0.982459	1.23864e-05	0.949938	2.05878e-06	0.988733	NA	NA
TCF19	1.3208e-10	1.38567e-07	-6.42476	Brain_Spinal_cord_cervical_c-1	5.45882e-09	8.34029e-06	5.83255	Skin_Sun_Exposed_Lower_leg	5.57094e-10	6.60236e-07	6.20211	NA	NA	NA	1	1	1	0	3	6.35325	0.488113	5.74998	-0.97	6.17241	-0.588023	NA	NA	2.1081e-10	0.62547	8.92555e-09	0.332046	6.72562e-10	0.556517	NA	NA	2.18464e-07	0.982459	1.23864e-05	0.949938	7.62618e-07	0.990188	NA	NA
TCF19	1.3208e-10	1.38567e-07	-6.42476	Brain_Spinal_cord_cervical_c-1	5.45882e-09	8.34029e-06	5.83255	Small_Intestine_Terminal_Ileum	1.61376e-09	2.85701e-06	-6.03257	NA	NA	NA	1	1	1	0	3	6.35325	0.488113	5.74998	-0.97	-6.02425	0.406264	NA	NA	2.1081e-10	0.62547	8.92555e-09	0.332046	1.69894e-09	0.684548	NA	NA	2.18464e-07	0.982459	1.23864e-05	0.949938	3.08857e-06	0.986199	NA	NA
TCF19	1.3208e-10	1.38567e-07	-6.42476	Brain_Spinal_cord_cervical_c-1	5.45882e-09	8.34029e-06	5.83255	Spleen	1.88658e-09	2.2311e-06	-6.00728	NA	NA	NA	1	1	1	0	3	6.35325	0.488113	5.74998	-0.97	-5.92031	1.02	NA	NA	2.1081e-10	0.62547	8.92555e-09	0.332046	3.21336e-09	0.307728	NA	NA	2.18464e-07	0.982459	1.23864e-05	0.949938	3.7513e-06	0.945988	NA	NA
TCF19	1.3208e-10	1.38567e-07	-6.42476	Brain_Spinal_cord_cervical_c-1	5.45882e-09	8.34029e-06	5.83255	Stomach	3.73476e-10	5.21167e-07	6.26473	NA	NA	NA	1	1	1	0	3	6.35325	0.488113	5.74998	-0.97	6.23664	-0.576092	NA	NA	2.1081e-10	0.62547	8.92555e-09	0.332046	4.47069e-10	0.564553	NA	NA	2.18464e-07	0.982459	1.23864e-05	0.949938	6.09632e-07	0.983776	NA	NA
TCF19	1.3208e-10	1.38567e-07	-6.42476	Brain_Spinal_cord_cervical_c-1	5.45882e-09	8.34029e-06	5.83255	Uterus	1.14882e-10	1.55947e-07	-6.44595	NA	NA	NA	1	1	1	0	3	6.35325	0.488113	5.74998	-0.97	-6.42606	0.522525	NA	NA	2.1081e-10	0.62547	8.92555e-09	0.332046	1.30951e-10	0.601305	NA	NA	2.18464e-07	0.982459	1.23864e-05	0.949938	2.22945e-07	0.987053	NA	NA
TCF19	1.3208e-10	1.38567e-07	-6.42476	Brain_Spinal_cord_cervical_c-1	5.45882e-09	8.34029e-06	5.83255	Vagina	6.78526e-10	8.64411e-07	-6.17102	NA	NA	NA	1	1	1	0	3	6.35325	0.488113	5.74998	-0.97	-6.16492	0.399495	NA	NA	2.1081e-10	0.62547	8.92555e-09	0.332046	7.052e-10	0.689529	NA	NA	2.18464e-07	0.982459	1.23864e-05	0.949938	9.65285e-07	0.984757	NA	NA
TCF19	1.3208e-10	1.38567e-07	-6.42476	Brain_Spinal_cord_cervical_c-1	5.45882e-09	8.34029e-06	5.83255	smultixcan	2.56264e-09	2.95845e-06	-6.02656	NA	NA	NA	1	1	1	0	3	6.35325	0.488113	5.74998	-0.97	-5.99871	0.555125	NA	NA	2.1081e-10	0.62547	8.92555e-09	0.332046	3.39061e-09	0.413177	NA	NA	2.18464e-07	0.982459	1.23864e-05	0.949938	3.87586e-06	0.949136	NA	NA
TCF19	1.3208e-10	1.38567e-07	-6.42476	Brain_Substantia_nigra	5.45882e-09	1.3995e-05	5.83255	Adipose_Subcutaneous	5.73938e-10	5.67895e-07	-6.19743	NA	NA	NA	1	1	1	0	3	6.35325	0.488113	5.74998	-0.97	-6.18631	0.441395	NA	NA	2.1081e-10	0.62547	8.92555e-09	0.332046	6.15884e-10	0.658927	NA	NA	2.18464e-07	0.982459	1.90971e-05	0.956557	6.07296e-07	0.990291	NA	NA
TCF19	1.3208e-10	1.38567e-07	-6.42476	Brain_Substantia_nigra	5.45882e-09	1.3995e-05	5.83255	Adipose_Visceral_Omentum	1.88658e-09	2.27717e-06	-6.00728	NA	NA	NA	1	1	1	0	3	6.35325	0.488113	5.74998	-0.97	-5.92031	1.02	NA	NA	2.1081e-10	0.62547	8.92555e-09	0.332046	3.21336e-09	0.307728	NA	NA	2.18464e-07	0.982459	1.90971e-05	0.956557	3.46089e-06	0.946487	NA	NA
TCF19	1.3208e-10	1.38567e-07	-6.42476	Brain_Substantia_nigra	5.45882e-09	1.3995e-05	5.83255	Artery_Aorta	2.83184e-10	3.42108e-07	6.30772	NA	NA	NA	1	1	1	0	3	6.35325	0.488113	5.74998	-0.97	6.28436	-0.54166	NA	NA	2.1081e-10	0.62547	8.92555e-09	0.332046	3.292e-10	0.588052	NA	NA	2.18464e-07	0.982459	1.90971e-05	0.956557	3.93077e-07	0.984277	NA	NA
TCF19	1.3208e-10	1.38567e-07	-6.42476	Brain_Substantia_nigra	5.45882e-09	1.3995e-05	5.83255	Artery_Coronary	4.92953e-10	6.98425e-07	6.22133	NA	NA	NA	1	1	1	0	3	6.35325	0.488113	5.74998	-0.97	6.20504	-0.483	NA	NA	2.1081e-10	0.62547	8.92555e-09	0.332046	5.46834e-10	0.629096	NA	NA	2.18464e-07	0.982459	1.90971e-05	0.956557	7.08049e-07	0.986144	NA	NA
TCF19	1.3208e-10	1.38567e-07	-6.42476	Brain_Substantia_nigra	5.45882e-09	1.3995e-05	5.83255	Artery_Tibial	7.29904e-10	8.32533e-07	6.15947	NA	NA	NA	1	1	1	0	3	6.35325	0.488113	5.74998	-0.97	6.1444	-0.468666	NA	NA	2.1081e-10	0.62547	8.92555e-09	0.332046	8.02656e-10	0.639309	NA	NA	2.18464e-07	0.982459	1.90971e-05	0.956557	8.74735e-07	0.988074	NA	NA
TCF19	1.3208e-10	1.38567e-07	-6.42476	Brain_Substantia_nigra	5.45882e-09	1.3995e-05	5.83255	Brain_Cerebellar_Hemisphere	1.74286e-10	3.14534e-07	-6.38244	NA	NA	NA	1	1	1	0	3	6.35325	0.488113	5.74998	-0.97	-6.34684	0.641302	NA	NA	2.1081e-10	0.62547	8.92555e-09	0.332046	2.19778e-10	0.521327	NA	NA	2.18464e-07	0.982459	1.90971e-05	0.956557	3.64207e-07	0.980697	NA	NA
TCF19	1.3208e-10	1.38567e-07	-6.42476	Brain_Substantia_nigra	5.45882e-09	1.3995e-05	5.83255	Brain_Cerebellum	4.37032e-10	7.27198e-07	-6.24019	NA	NA	NA	1	1	1	0	3	6.35325	0.488113	5.74998	-0.97	-6.21793	0.530472	NA	NA	2.1081e-10	0.62547	8.92555e-09	0.332046	5.03756e-10	0.595785	NA	NA	2.18464e-07	0.982459	1.90971e-05	0.956557	7.76744e-07	0.979609	NA	NA
TCF19	1.3208e-10	1.38567e-07	-6.42476	Brain_Substantia_nigra	5.45882e-09	1.3995e-05	5.83255	Brain_Spinal_cord_cervical_c-1	1.88658e-09	2.59251e-06	6.00728	NA	NA	NA	1	1	1	0	3	6.35325	0.488113	5.74998	-0.97	5.92031	-1.02	NA	NA	2.1081e-10	0.62547	8.92555e-09	0.332046	3.21336e-09	0.307728	NA	NA	2.18464e-07	0.982459	1.90971e-05	0.956557	4.26867e-06	0.944262	NA	NA
TCF19	1.3208e-10	1.38567e-07	-6.42476	Brain_Substantia_nigra	5.45882e-09	1.3995e-05	5.83255	Breast_Mammary_Tissue	7.31536e-10	7.2328e-07	-6.15911	NA	NA	NA	1	1	1	0	3	6.35325	0.488113	5.74998	-0.97	-6.16094	0.337051	NA	NA	2.1081e-10	0.62547	8.92555e-09	0.332046	7.23121e-10	0.736078	NA	NA	2.18464e-07	0.982459	1.90971e-05	0.956557	7.1358e-07	0.989006	NA	NA
TCF19	1.3208e-10	1.38567e-07	-6.42476	Brain_Substantia_nigra	5.45882e-09	1.3995e-05	5.83255	Cells_Cultured_fibroblasts	2.18655e-10	4.21638e-07	-6.34763	NA	NA	NA	1	1	1	0	3	6.35325	0.488113	5.74998	-0.97	-6.31205	0.639215	NA	NA	2.1081e-10	0.62547	8.92555e-09	0.332046	2.75372e-10	0.522683	NA	NA	2.18464e-07	0.982459	1.90971e-05	0.956557	5.09851e-07	0.978512	NA	NA
TCF19	1.3208e-10	1.38567e-07	-6.42476	Brain_Substantia_nigra	5.45882e-09	1.3995e-05	5.83255	Cells_EBV-transformed_lymphocytes	3.95284e-10	5.649e-07	6.25588	NA	NA	NA	1	1	1	0	3	6.35325	0.488113	5.74998	-0.97	6.23549	-0.515639	NA	NA	2.1081e-10	0.62547	8.92555e-09	0.332046	4.50372e-10	0.606107	NA	NA	2.18464e-07	0.982459	1.90971e-05	0.956557	6.60403e-07	0.982419	NA	NA
TCF19	1.3208e-10	1.38567e-07	-6.42476	Brain_Substantia_nigra	5.45882e-09	1.3995e-05	5.83255	Colon_Sigmoid	3.65163e-10	5.59795e-07	6.26824	NA	NA	NA	1	1	1	0	3	6.35325	0.488113	5.74998	-0.97	6.2461	-0.531109	NA	NA	2.1081e-10	0.62547	8.92555e-09	0.332046	4.20835e-10	0.595343	NA	NA	2.18464e-07	0.982459	1.90971e-05	0.956557	6.61212e-07	0.986577	NA	NA
TCF19	1.3208e-10	1.38567e-07	-6.42476	Brain_Substantia_nigra	5.45882e-09	1.3995e-05	5.83255	Colon_Transverse	3.41942e-10	5.08223e-07	-6.27846	NA	NA	NA	1	1	1	0	3	6.35325	0.488113	5.74998	-0.97	-6.23606	0.691517	NA	NA	2.1081e-10	0.62547	8.92555e-09	0.332046	4.48728e-10	0.489241	NA	NA	2.18464e-07	0.982459	1.90971e-05	0.956557	7.24484e-07	0.978842	NA	NA
TCF19	1.3208e-10	1.38567e-07	-6.42476	Brain_Substantia_nigra	5.45882e-09	1.3995e-05	5.83255	Esophagus_Gastroesophageal_Junction	3.70473e-10	5.11479e-07	6.26599	NA	NA	NA	1	1	1	0	3	6.35325	0.488113	5.74998	-0.97	6.24722	-0.503602	NA	NA	2.1081e-10	0.62547	8.92555e-09	0.332046	4.17835e-10	0.614541	NA	NA	2.18464e-07	0.982459	1.90971e-05	0.956557	6.80173e-07	0.984512	NA	NA
TCF19	1.3208e-10	1.38567e-07	-6.42476	Brain_Substantia_nigra	5.45882e-09	1.3995e-05	5.83255	Esophagus_Mucosa	4.00725e-10	4.27841e-07	-6.25374	NA	NA	NA	1	1	1	0	3	6.35325	0.488113	5.74998	-0.97	-6.22326	0.595163	NA	NA	2.1081e-10	0.62547	8.92555e-09	0.332046	4.86937e-10	0.551734	NA	NA	2.18464e-07	0.982459	1.90971e-05	0.956557	5.53835e-07	0.991226	NA	NA
TCF19	1.3208e-10	1.38567e-07	-6.42476	Brain_Substantia_nigra	5.45882e-09	1.3995e-05	5.83255	Esophagus_Muscularis	4.99162e-10	7.47815e-07	-6.21937	NA	NA	NA	1	1	1	0	3	6.35325	0.488113	5.74998	-0.97	-6.21046	0.424092	NA	NA	2.1081e-10	0.62547	8.92555e-09	0.332046	5.28281e-10	0.671499	NA	NA	2.18464e-07	0.982459	1.90971e-05	0.956557	8.48867e-07	0.985341	NA	NA
TCF19	1.3208e-10	1.38567e-07	-6.42476	Brain_Substantia_nigra	5.45882e-09	1.3995e-05	5.83255	Heart_Atrial_Appendage	1.48784e-08	1.75069e-05	-5.66296	NA	NA	NA	1	1	1	0	3	6.35325	0.488113	5.74998	-0.97	-5.68274	0.0757054	NA	NA	2.1081e-10	0.62547	8.92555e-09	0.332046	1.3255e-08	0.939654	NA	NA	2.18464e-07	0.982459	1.90971e-05	0.956557	1.47635e-05	0.996578	NA	NA
TCF19	1.3208e-10	1.38567e-07	-6.42476	Brain_Substantia_nigra	5.45882e-09	1.3995e-05	5.83255	Kidney_Cortex	3.07327e-09	3.40399e-06	-5.92764	NA	NA	NA	1	1	1	0	3	6.35325	0.488113	5.74998	-0.97	-5.9325	0.298276	NA	NA	2.1081e-10	0.62547	8.92555e-09	0.332046	2.98363e-09	0.765492	NA	NA	2.18464e-07	0.982459	1.90971e-05	0.956557	3.10314e-06	0.986182	NA	NA
TCF19	1.3208e-10	1.38567e-07	-6.42476	Brain_Substantia_nigra	5.45882e-09	1.3995e-05	5.83255	Lung	3.87525e-10	4.07183e-07	-6.25897	NA	NA	NA	1	1	1	0	3	6.35325	0.488113	5.74998	-0.97	-6.22417	0.513863	NA	NA	2.1081e-10	0.62547	8.92555e-09	0.332046	4.84121e-10	0.607348	NA	NA	2.18464e-07	0.982459	1.90971e-05	0.956557	5.06732e-07	0.990079	NA	NA
TCF19	1.3208e-10	1.38567e-07	-6.42476	Brain_Substantia_nigra	5.45882e-09	1.3995e-05	5.83255	Minor_Salivary_Gland	1.88658e-09	2.71592e-06	-6.00728	NA	NA	NA	1	1	1	0	3	6.35325	0.488113	5.74998	-0.97	-5.92031	1.02	NA	NA	2.1081e-10	0.62547	8.92555e-09	0.332046	3.21336e-09	0.307728	NA	NA	2.18464e-07	0.982459	1.90971e-05	0.956557	4.31613e-06	0.944458	NA	NA
TCF19	1.3208e-10	1.38567e-07	-6.42476	Brain_Substantia_nigra	5.45882e-09	1.3995e-05	5.83255	Nerve_Tibial	5.70646e-09	5.66588e-06	-5.82514	NA	NA	NA	1	1	1	0	3	6.35325	0.488113	5.74998	-0.97	-5.81899	0.386717	NA	NA	2.1081e-10	0.62547	8.92555e-09	0.332046	5.92038e-09	0.698965	NA	NA	2.18464e-07	0.982459	1.90971e-05	0.956557	5.71161e-06	0.989195	NA	NA
TCF19	1.3208e-10	1.38567e-07	-6.42476	Brain_Substantia_nigra	5.45882e-09	1.3995e-05	5.83255	Ovary	1.05244e-10	2.15867e-07	-6.45922	NA	NA	NA	1	1	1	0	3	6.35325	0.488113	5.74998	-0.97	-6.42983	0.59735	NA	NA	2.1081e-10	0.62547	8.92555e-09	0.332046	1.2775e-10	0.550274	NA	NA	2.18464e-07	0.982459	1.90971e-05	0.956557	2.56051e-07	0.980171	NA	NA
TCF19	1.3208e-10	1.38567e-07	-6.42476	Brain_Substantia_nigra	5.45882e-09	1.3995e-05	5.83255	Prostate	1.33509e-09	1.95014e-06	-6.06312	NA	NA	NA	1	1	1	0	3	6.35325	0.488113	5.74998	-0.97	-6.04655	0.474853	NA	NA	2.1081e-10	0.62547	8.92555e-09	0.332046	1.47976e-09	0.634892	NA	NA	2.18464e-07	0.982459	1.90971e-05	0.956557	2.07261e-06	0.990425	NA	NA
TCF19	1.3208e-10	1.38567e-07	-6.42476	Brain_Substantia_nigra	5.45882e-09	1.3995e-05	5.83255	Skin_Not_Sun_Exposed_Suprapubic	1.79195e-09	2.10843e-06	-6.01562	NA	NA	NA	1	1	1	0	3	6.35325	0.488113	5.74998	-0.97	-6.01221	0.369699	NA	NA	2.1081e-10	0.62547	8.92555e-09	0.332046	1.83008e-09	0.711607	NA	NA	2.18464e-07	0.982459	1.90971e-05	0.956557	2.05878e-06	0.988733	NA	NA
TCF19	1.3208e-10	1.38567e-07	-6.42476	Brain_Substantia_nigra	5.45882e-09	1.3995e-05	5.83255	Skin_Sun_Exposed_Lower_leg	5.57094e-10	6.60236e-07	6.20211	NA	NA	NA	1	1	1	0	3	6.35325	0.488113	5.74998	-0.97	6.17241	-0.588023	NA	NA	2.1081e-10	0.62547	8.92555e-09	0.332046	6.72562e-10	0.556517	NA	NA	2.18464e-07	0.982459	1.90971e-05	0.956557	7.62618e-07	0.990188	NA	NA
TCF19	1.3208e-10	1.38567e-07	-6.42476	Brain_Substantia_nigra	5.45882e-09	1.3995e-05	5.83255	Small_Intestine_Terminal_Ileum	1.61376e-09	2.85701e-06	-6.03257	NA	NA	NA	1	1	1	0	3	6.35325	0.488113	5.74998	-0.97	-6.02425	0.406264	NA	NA	2.1081e-10	0.62547	8.92555e-09	0.332046	1.69894e-09	0.684548	NA	NA	2.18464e-07	0.982459	1.90971e-05	0.956557	3.08857e-06	0.986199	NA	NA
TCF19	1.3208e-10	1.38567e-07	-6.42476	Brain_Substantia_nigra	5.45882e-09	1.3995e-05	5.83255	Spleen	1.88658e-09	2.2311e-06	-6.00728	NA	NA	NA	1	1	1	0	3	6.35325	0.488113	5.74998	-0.97	-5.92031	1.02	NA	NA	2.1081e-10	0.62547	8.92555e-09	0.332046	3.21336e-09	0.307728	NA	NA	2.18464e-07	0.982459	1.90971e-05	0.956557	3.7513e-06	0.945988	NA	NA
TCF19	1.3208e-10	1.38567e-07	-6.42476	Brain_Substantia_nigra	5.45882e-09	1.3995e-05	5.83255	Stomach	3.73476e-10	5.21167e-07	6.26473	NA	NA	NA	1	1	1	0	3	6.35325	0.488113	5.74998	-0.97	6.23664	-0.576092	NA	NA	2.1081e-10	0.62547	8.92555e-09	0.332046	4.47069e-10	0.564553	NA	NA	2.18464e-07	0.982459	1.90971e-05	0.956557	6.09632e-07	0.983776	NA	NA
TCF19	1.3208e-10	1.38567e-07	-6.42476	Brain_Substantia_nigra	5.45882e-09	1.3995e-05	5.83255	Uterus	1.14882e-10	1.55947e-07	-6.44595	NA	NA	NA	1	1	1	0	3	6.35325	0.488113	5.74998	-0.97	-6.42606	0.522525	NA	NA	2.1081e-10	0.62547	8.92555e-09	0.332046	1.30951e-10	0.601305	NA	NA	2.18464e-07	0.982459	1.90971e-05	0.956557	2.22945e-07	0.987053	NA	NA
TCF19	1.3208e-10	1.38567e-07	-6.42476	Brain_Substantia_nigra	5.45882e-09	1.3995e-05	5.83255	Vagina	6.78526e-10	8.64411e-07	-6.17102	NA	NA	NA	1	1	1	0	3	6.35325	0.488113	5.74998	-0.97	-6.16492	0.399495	NA	NA	2.1081e-10	0.62547	8.92555e-09	0.332046	7.052e-10	0.689529	NA	NA	2.18464e-07	0.982459	1.90971e-05	0.956557	9.65285e-07	0.984757	NA	NA
TCF19	1.3208e-10	1.38567e-07	-6.42476	Brain_Substantia_nigra	5.45882e-09	1.3995e-05	5.83255	smultixcan	2.56264e-09	2.95845e-06	-6.02656	NA	NA	NA	1	1	1	0	3	6.35325	0.488113	5.74998	-0.97	-5.99871	0.555125	NA	NA	2.1081e-10	0.62547	8.92555e-09	0.332046	3.39061e-09	0.413177	NA	NA	2.18464e-07	0.982459	1.90971e-05	0.956557	3.87586e-06	0.949136	NA	NA
TCF19	1.3208e-10	1.38567e-07	-6.42476	Breast_Mammary_Tissue	3.02384e-08	3.38945e-05	5.54005	Adipose_Subcutaneous	5.73938e-10	5.67895e-07	-6.19743	NA	NA	NA	1	1	1	0	3	6.35325	0.488113	5.45707	-0.97	-6.18631	0.441395	NA	NA	2.1081e-10	0.62547	4.84046e-08	0.332046	6.15884e-10	0.658927	NA	NA	2.18464e-07	0.982459	4.39548e-05	0.952141	6.07296e-07	0.990291	NA	NA
TCF19	1.3208e-10	1.38567e-07	-6.42476	Breast_Mammary_Tissue	3.02384e-08	3.38945e-05	5.54005	Adipose_Visceral_Omentum	1.88658e-09	2.27717e-06	-6.00728	NA	NA	NA	1	1	1	0	3	6.35325	0.488113	5.45707	-0.97	-5.92031	1.02	NA	NA	2.1081e-10	0.62547	4.84046e-08	0.332046	3.21336e-09	0.307728	NA	NA	2.18464e-07	0.982459	4.39548e-05	0.952141	3.46089e-06	0.946487	NA	NA
TCF19	1.3208e-10	1.38567e-07	-6.42476	Breast_Mammary_Tissue	3.02384e-08	3.38945e-05	5.54005	Artery_Aorta	2.83184e-10	3.42108e-07	6.30772	NA	NA	NA	1	1	1	0	3	6.35325	0.488113	5.45707	-0.97	6.28436	-0.54166	NA	NA	2.1081e-10	0.62547	4.84046e-08	0.332046	3.292e-10	0.588052	NA	NA	2.18464e-07	0.982459	4.39548e-05	0.952141	3.93077e-07	0.984277	NA	NA
TCF19	1.3208e-10	1.38567e-07	-6.42476	Breast_Mammary_Tissue	3.02384e-08	3.38945e-05	5.54005	Artery_Coronary	4.92953e-10	6.98425e-07	6.22133	NA	NA	NA	1	1	1	0	3	6.35325	0.488113	5.45707	-0.97	6.20504	-0.483	NA	NA	2.1081e-10	0.62547	4.84046e-08	0.332046	5.46834e-10	0.629096	NA	NA	2.18464e-07	0.982459	4.39548e-05	0.952141	7.08049e-07	0.986144	NA	NA
TCF19	1.3208e-10	1.38567e-07	-6.42476	Breast_Mammary_Tissue	3.02384e-08	3.38945e-05	5.54005	Artery_Tibial	7.29904e-10	8.32533e-07	6.15947	NA	NA	NA	1	1	1	0	3	6.35325	0.488113	5.45707	-0.97	6.1444	-0.468666	NA	NA	2.1081e-10	0.62547	4.84046e-08	0.332046	8.02656e-10	0.639309	NA	NA	2.18464e-07	0.982459	4.39548e-05	0.952141	8.74735e-07	0.988074	NA	NA
TCF19	1.3208e-10	1.38567e-07	-6.42476	Breast_Mammary_Tissue	3.02384e-08	3.38945e-05	5.54005	Brain_Cerebellar_Hemisphere	1.74286e-10	3.14534e-07	-6.38244	NA	NA	NA	1	1	1	0	3	6.35325	0.488113	5.45707	-0.97	-6.34684	0.641302	NA	NA	2.1081e-10	0.62547	4.84046e-08	0.332046	2.19778e-10	0.521327	NA	NA	2.18464e-07	0.982459	4.39548e-05	0.952141	3.64207e-07	0.980697	NA	NA
TCF19	1.3208e-10	1.38567e-07	-6.42476	Breast_Mammary_Tissue	3.02384e-08	3.38945e-05	5.54005	Brain_Cerebellum	4.37032e-10	7.27198e-07	-6.24019	NA	NA	NA	1	1	1	0	3	6.35325	0.488113	5.45707	-0.97	-6.21793	0.530472	NA	NA	2.1081e-10	0.62547	4.84046e-08	0.332046	5.03756e-10	0.595785	NA	NA	2.18464e-07	0.982459	4.39548e-05	0.952141	7.76744e-07	0.979609	NA	NA
TCF19	1.3208e-10	1.38567e-07	-6.42476	Breast_Mammary_Tissue	3.02384e-08	3.38945e-05	5.54005	Brain_Spinal_cord_cervical_c-1	1.88658e-09	2.59251e-06	6.00728	NA	NA	NA	1	1	1	0	3	6.35325	0.488113	5.45707	-0.97	5.92031	-1.02	NA	NA	2.1081e-10	0.62547	4.84046e-08	0.332046	3.21336e-09	0.307728	NA	NA	2.18464e-07	0.982459	4.39548e-05	0.952141	4.26867e-06	0.944262	NA	NA
TCF19	1.3208e-10	1.38567e-07	-6.42476	Breast_Mammary_Tissue	3.02384e-08	3.38945e-05	5.54005	Breast_Mammary_Tissue	7.31536e-10	7.2328e-07	-6.15911	NA	NA	NA	1	1	1	0	3	6.35325	0.488113	5.45707	-0.97	-6.16094	0.337051	NA	NA	2.1081e-10	0.62547	4.84046e-08	0.332046	7.23121e-10	0.736078	NA	NA	2.18464e-07	0.982459	4.39548e-05	0.952141	7.1358e-07	0.989006	NA	NA
TCF19	1.3208e-10	1.38567e-07	-6.42476	Breast_Mammary_Tissue	3.02384e-08	3.38945e-05	5.54005	Cells_Cultured_fibroblasts	2.18655e-10	4.21638e-07	-6.34763	NA	NA	NA	1	1	1	0	3	6.35325	0.488113	5.45707	-0.97	-6.31205	0.639215	NA	NA	2.1081e-10	0.62547	4.84046e-08	0.332046	2.75372e-10	0.522683	NA	NA	2.18464e-07	0.982459	4.39548e-05	0.952141	5.09851e-07	0.978512	NA	NA
TCF19	1.3208e-10	1.38567e-07	-6.42476	Breast_Mammary_Tissue	3.02384e-08	3.38945e-05	5.54005	Cells_EBV-transformed_lymphocytes	3.95284e-10	5.649e-07	6.25588	NA	NA	NA	1	1	1	0	3	6.35325	0.488113	5.45707	-0.97	6.23549	-0.515639	NA	NA	2.1081e-10	0.62547	4.84046e-08	0.332046	4.50372e-10	0.606107	NA	NA	2.18464e-07	0.982459	4.39548e-05	0.952141	6.60403e-07	0.982419	NA	NA
TCF19	1.3208e-10	1.38567e-07	-6.42476	Breast_Mammary_Tissue	3.02384e-08	3.38945e-05	5.54005	Colon_Sigmoid	3.65163e-10	5.59795e-07	6.26824	NA	NA	NA	1	1	1	0	3	6.35325	0.488113	5.45707	-0.97	6.2461	-0.531109	NA	NA	2.1081e-10	0.62547	4.84046e-08	0.332046	4.20835e-10	0.595343	NA	NA	2.18464e-07	0.982459	4.39548e-05	0.952141	6.61212e-07	0.986577	NA	NA
TCF19	1.3208e-10	1.38567e-07	-6.42476	Breast_Mammary_Tissue	3.02384e-08	3.38945e-05	5.54005	Colon_Transverse	3.41942e-10	5.08223e-07	-6.27846	NA	NA	NA	1	1	1	0	3	6.35325	0.488113	5.45707	-0.97	-6.23606	0.691517	NA	NA	2.1081e-10	0.62547	4.84046e-08	0.332046	4.48728e-10	0.489241	NA	NA	2.18464e-07	0.982459	4.39548e-05	0.952141	7.24484e-07	0.978842	NA	NA
TCF19	1.3208e-10	1.38567e-07	-6.42476	Breast_Mammary_Tissue	3.02384e-08	3.38945e-05	5.54005	Esophagus_Gastroesophageal_Junction	3.70473e-10	5.11479e-07	6.26599	NA	NA	NA	1	1	1	0	3	6.35325	0.488113	5.45707	-0.97	6.24722	-0.503602	NA	NA	2.1081e-10	0.62547	4.84046e-08	0.332046	4.17835e-10	0.614541	NA	NA	2.18464e-07	0.982459	4.39548e-05	0.952141	6.80173e-07	0.984512	NA	NA
TCF19	1.3208e-10	1.38567e-07	-6.42476	Breast_Mammary_Tissue	3.02384e-08	3.38945e-05	5.54005	Esophagus_Mucosa	4.00725e-10	4.27841e-07	-6.25374	NA	NA	NA	1	1	1	0	3	6.35325	0.488113	5.45707	-0.97	-6.22326	0.595163	NA	NA	2.1081e-10	0.62547	4.84046e-08	0.332046	4.86937e-10	0.551734	NA	NA	2.18464e-07	0.982459	4.39548e-05	0.952141	5.53835e-07	0.991226	NA	NA
TCF19	1.3208e-10	1.38567e-07	-6.42476	Breast_Mammary_Tissue	3.02384e-08	3.38945e-05	5.54005	Esophagus_Muscularis	4.99162e-10	7.47815e-07	-6.21937	NA	NA	NA	1	1	1	0	3	6.35325	0.488113	5.45707	-0.97	-6.21046	0.424092	NA	NA	2.1081e-10	0.62547	4.84046e-08	0.332046	5.28281e-10	0.671499	NA	NA	2.18464e-07	0.982459	4.39548e-05	0.952141	8.48867e-07	0.985341	NA	NA
TCF19	1.3208e-10	1.38567e-07	-6.42476	Breast_Mammary_Tissue	3.02384e-08	3.38945e-05	5.54005	Heart_Atrial_Appendage	1.48784e-08	1.75069e-05	-5.66296	NA	NA	NA	1	1	1	0	3	6.35325	0.488113	5.45707	-0.97	-5.68274	0.0757054	NA	NA	2.1081e-10	0.62547	4.84046e-08	0.332046	1.3255e-08	0.939654	NA	NA	2.18464e-07	0.982459	4.39548e-05	0.952141	1.47635e-05	0.996578	NA	NA
TCF19	1.3208e-10	1.38567e-07	-6.42476	Breast_Mammary_Tissue	3.02384e-08	3.38945e-05	5.54005	Kidney_Cortex	3.07327e-09	3.40399e-06	-5.92764	NA	NA	NA	1	1	1	0	3	6.35325	0.488113	5.45707	-0.97	-5.9325	0.298276	NA	NA	2.1081e-10	0.62547	4.84046e-08	0.332046	2.98363e-09	0.765492	NA	NA	2.18464e-07	0.982459	4.39548e-05	0.952141	3.10314e-06	0.986182	NA	NA
TCF19	1.3208e-10	1.38567e-07	-6.42476	Breast_Mammary_Tissue	3.02384e-08	3.38945e-05	5.54005	Lung	3.87525e-10	4.07183e-07	-6.25897	NA	NA	NA	1	1	1	0	3	6.35325	0.488113	5.45707	-0.97	-6.22417	0.513863	NA	NA	2.1081e-10	0.62547	4.84046e-08	0.332046	4.84121e-10	0.607348	NA	NA	2.18464e-07	0.982459	4.39548e-05	0.952141	5.06732e-07	0.990079	NA	NA
TCF19	1.3208e-10	1.38567e-07	-6.42476	Breast_Mammary_Tissue	3.02384e-08	3.38945e-05	5.54005	Minor_Salivary_Gland	1.88658e-09	2.71592e-06	-6.00728	NA	NA	NA	1	1	1	0	3	6.35325	0.488113	5.45707	-0.97	-5.92031	1.02	NA	NA	2.1081e-10	0.62547	4.84046e-08	0.332046	3.21336e-09	0.307728	NA	NA	2.18464e-07	0.982459	4.39548e-05	0.952141	4.31613e-06	0.944458	NA	NA
TCF19	1.3208e-10	1.38567e-07	-6.42476	Breast_Mammary_Tissue	3.02384e-08	3.38945e-05	5.54005	Nerve_Tibial	5.70646e-09	5.66588e-06	-5.82514	NA	NA	NA	1	1	1	0	3	6.35325	0.488113	5.45707	-0.97	-5.81899	0.386717	NA	NA	2.1081e-10	0.62547	4.84046e-08	0.332046	5.92038e-09	0.698965	NA	NA	2.18464e-07	0.982459	4.39548e-05	0.952141	5.71161e-06	0.989195	NA	NA
TCF19	1.3208e-10	1.38567e-07	-6.42476	Breast_Mammary_Tissue	3.02384e-08	3.38945e-05	5.54005	Ovary	1.05244e-10	2.15867e-07	-6.45922	NA	NA	NA	1	1	1	0	3	6.35325	0.488113	5.45707	-0.97	-6.42983	0.59735	NA	NA	2.1081e-10	0.62547	4.84046e-08	0.332046	1.2775e-10	0.550274	NA	NA	2.18464e-07	0.982459	4.39548e-05	0.952141	2.56051e-07	0.980171	NA	NA
TCF19	1.3208e-10	1.38567e-07	-6.42476	Breast_Mammary_Tissue	3.02384e-08	3.38945e-05	5.54005	Prostate	1.33509e-09	1.95014e-06	-6.06312	NA	NA	NA	1	1	1	0	3	6.35325	0.488113	5.45707	-0.97	-6.04655	0.474853	NA	NA	2.1081e-10	0.62547	4.84046e-08	0.332046	1.47976e-09	0.634892	NA	NA	2.18464e-07	0.982459	4.39548e-05	0.952141	2.07261e-06	0.990425	NA	NA
TCF19	1.3208e-10	1.38567e-07	-6.42476	Breast_Mammary_Tissue	3.02384e-08	3.38945e-05	5.54005	Skin_Not_Sun_Exposed_Suprapubic	1.79195e-09	2.10843e-06	-6.01562	NA	NA	NA	1	1	1	0	3	6.35325	0.488113	5.45707	-0.97	-6.01221	0.369699	NA	NA	2.1081e-10	0.62547	4.84046e-08	0.332046	1.83008e-09	0.711607	NA	NA	2.18464e-07	0.982459	4.39548e-05	0.952141	2.05878e-06	0.988733	NA	NA
TCF19	1.3208e-10	1.38567e-07	-6.42476	Breast_Mammary_Tissue	3.02384e-08	3.38945e-05	5.54005	Skin_Sun_Exposed_Lower_leg	5.57094e-10	6.60236e-07	6.20211	NA	NA	NA	1	1	1	0	3	6.35325	0.488113	5.45707	-0.97	6.17241	-0.588023	NA	NA	2.1081e-10	0.62547	4.84046e-08	0.332046	6.72562e-10	0.556517	NA	NA	2.18464e-07	0.982459	4.39548e-05	0.952141	7.62618e-07	0.990188	NA	NA
TCF19	1.3208e-10	1.38567e-07	-6.42476	Breast_Mammary_Tissue	3.02384e-08	3.38945e-05	5.54005	Small_Intestine_Terminal_Ileum	1.61376e-09	2.85701e-06	-6.03257	NA	NA	NA	1	1	1	0	3	6.35325	0.488113	5.45707	-0.97	-6.02425	0.406264	NA	NA	2.1081e-10	0.62547	4.84046e-08	0.332046	1.69894e-09	0.684548	NA	NA	2.18464e-07	0.982459	4.39548e-05	0.952141	3.08857e-06	0.986199	NA	NA
TCF19	1.3208e-10	1.38567e-07	-6.42476	Breast_Mammary_Tissue	3.02384e-08	3.38945e-05	5.54005	Spleen	1.88658e-09	2.2311e-06	-6.00728	NA	NA	NA	1	1	1	0	3	6.35325	0.488113	5.45707	-0.97	-5.92031	1.02	NA	NA	2.1081e-10	0.62547	4.84046e-08	0.332046	3.21336e-09	0.307728	NA	NA	2.18464e-07	0.982459	4.39548e-05	0.952141	3.7513e-06	0.945988	NA	NA
TCF19	1.3208e-10	1.38567e-07	-6.42476	Breast_Mammary_Tissue	3.02384e-08	3.38945e-05	5.54005	Stomach	3.73476e-10	5.21167e-07	6.26473	NA	NA	NA	1	1	1	0	3	6.35325	0.488113	5.45707	-0.97	6.23664	-0.576092	NA	NA	2.1081e-10	0.62547	4.84046e-08	0.332046	4.47069e-10	0.564553	NA	NA	2.18464e-07	0.982459	4.39548e-05	0.952141	6.09632e-07	0.983776	NA	NA
TCF19	1.3208e-10	1.38567e-07	-6.42476	Breast_Mammary_Tissue	3.02384e-08	3.38945e-05	5.54005	Uterus	1.14882e-10	1.55947e-07	-6.44595	NA	NA	NA	1	1	1	0	3	6.35325	0.488113	5.45707	-0.97	-6.42606	0.522525	NA	NA	2.1081e-10	0.62547	4.84046e-08	0.332046	1.30951e-10	0.601305	NA	NA	2.18464e-07	0.982459	4.39548e-05	0.952141	2.22945e-07	0.987053	NA	NA
TCF19	1.3208e-10	1.38567e-07	-6.42476	Breast_Mammary_Tissue	3.02384e-08	3.38945e-05	5.54005	Vagina	6.78526e-10	8.64411e-07	-6.17102	NA	NA	NA	1	1	1	0	3	6.35325	0.488113	5.45707	-0.97	-6.16492	0.399495	NA	NA	2.1081e-10	0.62547	4.84046e-08	0.332046	7.052e-10	0.689529	NA	NA	2.18464e-07	0.982459	4.39548e-05	0.952141	9.65285e-07	0.984757	NA	NA
TCF19	1.3208e-10	1.38567e-07	-6.42476	Breast_Mammary_Tissue	3.02384e-08	3.38945e-05	5.54005	smultixcan	2.56264e-09	2.95845e-06	-6.02656	NA	NA	NA	1	1	1	0	3	6.35325	0.488113	5.45707	-0.97	-5.99871	0.555125	NA	NA	2.1081e-10	0.62547	4.84046e-08	0.332046	3.39061e-09	0.413177	NA	NA	2.18464e-07	0.982459	4.39548e-05	0.952141	3.87586e-06	0.949136	NA	NA
TCF19	1.3208e-10	1.38567e-07	-6.42476	Esophagus_Gastroesophageal_Junction	5.45882e-09	9.32912e-06	5.83255	Adipose_Subcutaneous	5.73938e-10	5.67895e-07	-6.19743	NA	NA	NA	1	1	1	0	3	6.35325	0.488113	5.74998	-0.97	-6.18631	0.441395	NA	NA	2.1081e-10	0.62547	8.92555e-09	0.332046	6.15884e-10	0.658927	NA	NA	2.18464e-07	0.982459	2.14492e-05	0.955072	6.07296e-07	0.990291	NA	NA
TCF19	1.3208e-10	1.38567e-07	-6.42476	Esophagus_Gastroesophageal_Junction	5.45882e-09	9.32912e-06	5.83255	Adipose_Visceral_Omentum	1.88658e-09	2.27717e-06	-6.00728	NA	NA	NA	1	1	1	0	3	6.35325	0.488113	5.74998	-0.97	-5.92031	1.02	NA	NA	2.1081e-10	0.62547	8.92555e-09	0.332046	3.21336e-09	0.307728	NA	NA	2.18464e-07	0.982459	2.14492e-05	0.955072	3.46089e-06	0.946487	NA	NA
TCF19	1.3208e-10	1.38567e-07	-6.42476	Esophagus_Gastroesophageal_Junction	5.45882e-09	9.32912e-06	5.83255	Artery_Aorta	2.83184e-10	3.42108e-07	6.30772	NA	NA	NA	1	1	1	0	3	6.35325	0.488113	5.74998	-0.97	6.28436	-0.54166	NA	NA	2.1081e-10	0.62547	8.92555e-09	0.332046	3.292e-10	0.588052	NA	NA	2.18464e-07	0.982459	2.14492e-05	0.955072	3.93077e-07	0.984277	NA	NA
TCF19	1.3208e-10	1.38567e-07	-6.42476	Esophagus_Gastroesophageal_Junction	5.45882e-09	9.32912e-06	5.83255	Artery_Coronary	4.92953e-10	6.98425e-07	6.22133	NA	NA	NA	1	1	1	0	3	6.35325	0.488113	5.74998	-0.97	6.20504	-0.483	NA	NA	2.1081e-10	0.62547	8.92555e-09	0.332046	5.46834e-10	0.629096	NA	NA	2.18464e-07	0.982459	2.14492e-05	0.955072	7.08049e-07	0.986144	NA	NA
TCF19	1.3208e-10	1.38567e-07	-6.42476	Esophagus_Gastroesophageal_Junction	5.45882e-09	9.32912e-06	5.83255	Artery_Tibial	7.29904e-10	8.32533e-07	6.15947	NA	NA	NA	1	1	1	0	3	6.35325	0.488113	5.74998	-0.97	6.1444	-0.468666	NA	NA	2.1081e-10	0.62547	8.92555e-09	0.332046	8.02656e-10	0.639309	NA	NA	2.18464e-07	0.982459	2.14492e-05	0.955072	8.74735e-07	0.988074	NA	NA
TCF19	1.3208e-10	1.38567e-07	-6.42476	Esophagus_Gastroesophageal_Junction	5.45882e-09	9.32912e-06	5.83255	Brain_Cerebellar_Hemisphere	1.74286e-10	3.14534e-07	-6.38244	NA	NA	NA	1	1	1	0	3	6.35325	0.488113	5.74998	-0.97	-6.34684	0.641302	NA	NA	2.1081e-10	0.62547	8.92555e-09	0.332046	2.19778e-10	0.521327	NA	NA	2.18464e-07	0.982459	2.14492e-05	0.955072	3.64207e-07	0.980697	NA	NA
TCF19	1.3208e-10	1.38567e-07	-6.42476	Esophagus_Gastroesophageal_Junction	5.45882e-09	9.32912e-06	5.83255	Brain_Cerebellum	4.37032e-10	7.27198e-07	-6.24019	NA	NA	NA	1	1	1	0	3	6.35325	0.488113	5.74998	-0.97	-6.21793	0.530472	NA	NA	2.1081e-10	0.62547	8.92555e-09	0.332046	5.03756e-10	0.595785	NA	NA	2.18464e-07	0.982459	2.14492e-05	0.955072	7.76744e-07	0.979609	NA	NA
TCF19	1.3208e-10	1.38567e-07	-6.42476	Esophagus_Gastroesophageal_Junction	5.45882e-09	9.32912e-06	5.83255	Brain_Spinal_cord_cervical_c-1	1.88658e-09	2.59251e-06	6.00728	NA	NA	NA	1	1	1	0	3	6.35325	0.488113	5.74998	-0.97	5.92031	-1.02	NA	NA	2.1081e-10	0.62547	8.92555e-09	0.332046	3.21336e-09	0.307728	NA	NA	2.18464e-07	0.982459	2.14492e-05	0.955072	4.26867e-06	0.944262	NA	NA
TCF19	1.3208e-10	1.38567e-07	-6.42476	Esophagus_Gastroesophageal_Junction	5.45882e-09	9.32912e-06	5.83255	Breast_Mammary_Tissue	7.31536e-10	7.2328e-07	-6.15911	NA	NA	NA	1	1	1	0	3	6.35325	0.488113	5.74998	-0.97	-6.16094	0.337051	NA	NA	2.1081e-10	0.62547	8.92555e-09	0.332046	7.23121e-10	0.736078	NA	NA	2.18464e-07	0.982459	2.14492e-05	0.955072	7.1358e-07	0.989006	NA	NA
TCF19	1.3208e-10	1.38567e-07	-6.42476	Esophagus_Gastroesophageal_Junction	5.45882e-09	9.32912e-06	5.83255	Cells_Cultured_fibroblasts	2.18655e-10	4.21638e-07	-6.34763	NA	NA	NA	1	1	1	0	3	6.35325	0.488113	5.74998	-0.97	-6.31205	0.639215	NA	NA	2.1081e-10	0.62547	8.92555e-09	0.332046	2.75372e-10	0.522683	NA	NA	2.18464e-07	0.982459	2.14492e-05	0.955072	5.09851e-07	0.978512	NA	NA
TCF19	1.3208e-10	1.38567e-07	-6.42476	Esophagus_Gastroesophageal_Junction	5.45882e-09	9.32912e-06	5.83255	Cells_EBV-transformed_lymphocytes	3.95284e-10	5.649e-07	6.25588	NA	NA	NA	1	1	1	0	3	6.35325	0.488113	5.74998	-0.97	6.23549	-0.515639	NA	NA	2.1081e-10	0.62547	8.92555e-09	0.332046	4.50372e-10	0.606107	NA	NA	2.18464e-07	0.982459	2.14492e-05	0.955072	6.60403e-07	0.982419	NA	NA
TCF19	1.3208e-10	1.38567e-07	-6.42476	Esophagus_Gastroesophageal_Junction	5.45882e-09	9.32912e-06	5.83255	Colon_Sigmoid	3.65163e-10	5.59795e-07	6.26824	NA	NA	NA	1	1	1	0	3	6.35325	0.488113	5.74998	-0.97	6.2461	-0.531109	NA	NA	2.1081e-10	0.62547	8.92555e-09	0.332046	4.20835e-10	0.595343	NA	NA	2.18464e-07	0.982459	2.14492e-05	0.955072	6.61212e-07	0.986577	NA	NA
TCF19	1.3208e-10	1.38567e-07	-6.42476	Esophagus_Gastroesophageal_Junction	5.45882e-09	9.32912e-06	5.83255	Colon_Transverse	3.41942e-10	5.08223e-07	-6.27846	NA	NA	NA	1	1	1	0	3	6.35325	0.488113	5.74998	-0.97	-6.23606	0.691517	NA	NA	2.1081e-10	0.62547	8.92555e-09	0.332046	4.48728e-10	0.489241	NA	NA	2.18464e-07	0.982459	2.14492e-05	0.955072	7.24484e-07	0.978842	NA	NA
TCF19	1.3208e-10	1.38567e-07	-6.42476	Esophagus_Gastroesophageal_Junction	5.45882e-09	9.32912e-06	5.83255	Esophagus_Gastroesophageal_Junction	3.70473e-10	5.11479e-07	6.26599	NA	NA	NA	1	1	1	0	3	6.35325	0.488113	5.74998	-0.97	6.24722	-0.503602	NA	NA	2.1081e-10	0.62547	8.92555e-09	0.332046	4.17835e-10	0.614541	NA	NA	2.18464e-07	0.982459	2.14492e-05	0.955072	6.80173e-07	0.984512	NA	NA
TCF19	1.3208e-10	1.38567e-07	-6.42476	Esophagus_Gastroesophageal_Junction	5.45882e-09	9.32912e-06	5.83255	Esophagus_Mucosa	4.00725e-10	4.27841e-07	-6.25374	NA	NA	NA	1	1	1	0	3	6.35325	0.488113	5.74998	-0.97	-6.22326	0.595163	NA	NA	2.1081e-10	0.62547	8.92555e-09	0.332046	4.86937e-10	0.551734	NA	NA	2.18464e-07	0.982459	2.14492e-05	0.955072	5.53835e-07	0.991226	NA	NA
TCF19	1.3208e-10	1.38567e-07	-6.42476	Esophagus_Gastroesophageal_Junction	5.45882e-09	9.32912e-06	5.83255	Esophagus_Muscularis	4.99162e-10	7.47815e-07	-6.21937	NA	NA	NA	1	1	1	0	3	6.35325	0.488113	5.74998	-0.97	-6.21046	0.424092	NA	NA	2.1081e-10	0.62547	8.92555e-09	0.332046	5.28281e-10	0.671499	NA	NA	2.18464e-07	0.982459	2.14492e-05	0.955072	8.48867e-07	0.985341	NA	NA
TCF19	1.3208e-10	1.38567e-07	-6.42476	Esophagus_Gastroesophageal_Junction	5.45882e-09	9.32912e-06	5.83255	Heart_Atrial_Appendage	1.48784e-08	1.75069e-05	-5.66296	NA	NA	NA	1	1	1	0	3	6.35325	0.488113	5.74998	-0.97	-5.68274	0.0757054	NA	NA	2.1081e-10	0.62547	8.92555e-09	0.332046	1.3255e-08	0.939654	NA	NA	2.18464e-07	0.982459	2.14492e-05	0.955072	1.47635e-05	0.996578	NA	NA
TCF19	1.3208e-10	1.38567e-07	-6.42476	Esophagus_Gastroesophageal_Junction	5.45882e-09	9.32912e-06	5.83255	Kidney_Cortex	3.07327e-09	3.40399e-06	-5.92764	NA	NA	NA	1	1	1	0	3	6.35325	0.488113	5.74998	-0.97	-5.9325	0.298276	NA	NA	2.1081e-10	0.62547	8.92555e-09	0.332046	2.98363e-09	0.765492	NA	NA	2.18464e-07	0.982459	2.14492e-05	0.955072	3.10314e-06	0.986182	NA	NA
TCF19	1.3208e-10	1.38567e-07	-6.42476	Esophagus_Gastroesophageal_Junction	5.45882e-09	9.32912e-06	5.83255	Lung	3.87525e-10	4.07183e-07	-6.25897	NA	NA	NA	1	1	1	0	3	6.35325	0.488113	5.74998	-0.97	-6.22417	0.513863	NA	NA	2.1081e-10	0.62547	8.92555e-09	0.332046	4.84121e-10	0.607348	NA	NA	2.18464e-07	0.982459	2.14492e-05	0.955072	5.06732e-07	0.990079	NA	NA
TCF19	1.3208e-10	1.38567e-07	-6.42476	Esophagus_Gastroesophageal_Junction	5.45882e-09	9.32912e-06	5.83255	Minor_Salivary_Gland	1.88658e-09	2.71592e-06	-6.00728	NA	NA	NA	1	1	1	0	3	6.35325	0.488113	5.74998	-0.97	-5.92031	1.02	NA	NA	2.1081e-10	0.62547	8.92555e-09	0.332046	3.21336e-09	0.307728	NA	NA	2.18464e-07	0.982459	2.14492e-05	0.955072	4.31613e-06	0.944458	NA	NA
TCF19	1.3208e-10	1.38567e-07	-6.42476	Esophagus_Gastroesophageal_Junction	5.45882e-09	9.32912e-06	5.83255	Nerve_Tibial	5.70646e-09	5.66588e-06	-5.82514	NA	NA	NA	1	1	1	0	3	6.35325	0.488113	5.74998	-0.97	-5.81899	0.386717	NA	NA	2.1081e-10	0.62547	8.92555e-09	0.332046	5.92038e-09	0.698965	NA	NA	2.18464e-07	0.982459	2.14492e-05	0.955072	5.71161e-06	0.989195	NA	NA
TCF19	1.3208e-10	1.38567e-07	-6.42476	Esophagus_Gastroesophageal_Junction	5.45882e-09	9.32912e-06	5.83255	Ovary	1.05244e-10	2.15867e-07	-6.45922	NA	NA	NA	1	1	1	0	3	6.35325	0.488113	5.74998	-0.97	-6.42983	0.59735	NA	NA	2.1081e-10	0.62547	8.92555e-09	0.332046	1.2775e-10	0.550274	NA	NA	2.18464e-07	0.982459	2.14492e-05	0.955072	2.56051e-07	0.980171	NA	NA
TCF19	1.3208e-10	1.38567e-07	-6.42476	Esophagus_Gastroesophageal_Junction	5.45882e-09	9.32912e-06	5.83255	Prostate	1.33509e-09	1.95014e-06	-6.06312	NA	NA	NA	1	1	1	0	3	6.35325	0.488113	5.74998	-0.97	-6.04655	0.474853	NA	NA	2.1081e-10	0.62547	8.92555e-09	0.332046	1.47976e-09	0.634892	NA	NA	2.18464e-07	0.982459	2.14492e-05	0.955072	2.07261e-06	0.990425	NA	NA
TCF19	1.3208e-10	1.38567e-07	-6.42476	Esophagus_Gastroesophageal_Junction	5.45882e-09	9.32912e-06	5.83255	Skin_Not_Sun_Exposed_Suprapubic	1.79195e-09	2.10843e-06	-6.01562	NA	NA	NA	1	1	1	0	3	6.35325	0.488113	5.74998	-0.97	-6.01221	0.369699	NA	NA	2.1081e-10	0.62547	8.92555e-09	0.332046	1.83008e-09	0.711607	NA	NA	2.18464e-07	0.982459	2.14492e-05	0.955072	2.05878e-06	0.988733	NA	NA
TCF19	1.3208e-10	1.38567e-07	-6.42476	Esophagus_Gastroesophageal_Junction	5.45882e-09	9.32912e-06	5.83255	Skin_Sun_Exposed_Lower_leg	5.57094e-10	6.60236e-07	6.20211	NA	NA	NA	1	1	1	0	3	6.35325	0.488113	5.74998	-0.97	6.17241	-0.588023	NA	NA	2.1081e-10	0.62547	8.92555e-09	0.332046	6.72562e-10	0.556517	NA	NA	2.18464e-07	0.982459	2.14492e-05	0.955072	7.62618e-07	0.990188	NA	NA
TCF19	1.3208e-10	1.38567e-07	-6.42476	Esophagus_Gastroesophageal_Junction	5.45882e-09	9.32912e-06	5.83255	Small_Intestine_Terminal_Ileum	1.61376e-09	2.85701e-06	-6.03257	NA	NA	NA	1	1	1	0	3	6.35325	0.488113	5.74998	-0.97	-6.02425	0.406264	NA	NA	2.1081e-10	0.62547	8.92555e-09	0.332046	1.69894e-09	0.684548	NA	NA	2.18464e-07	0.982459	2.14492e-05	0.955072	3.08857e-06	0.986199	NA	NA
TCF19	1.3208e-10	1.38567e-07	-6.42476	Esophagus_Gastroesophageal_Junction	5.45882e-09	9.32912e-06	5.83255	Spleen	1.88658e-09	2.2311e-06	-6.00728	NA	NA	NA	1	1	1	0	3	6.35325	0.488113	5.74998	-0.97	-5.92031	1.02	NA	NA	2.1081e-10	0.62547	8.92555e-09	0.332046	3.21336e-09	0.307728	NA	NA	2.18464e-07	0.982459	2.14492e-05	0.955072	3.7513e-06	0.945988	NA	NA
TCF19	1.3208e-10	1.38567e-07	-6.42476	Esophagus_Gastroesophageal_Junction	5.45882e-09	9.32912e-06	5.83255	Stomach	3.73476e-10	5.21167e-07	6.26473	NA	NA	NA	1	1	1	0	3	6.35325	0.488113	5.74998	-0.97	6.23664	-0.576092	NA	NA	2.1081e-10	0.62547	8.92555e-09	0.332046	4.47069e-10	0.564553	NA	NA	2.18464e-07	0.982459	2.14492e-05	0.955072	6.09632e-07	0.983776	NA	NA
TCF19	1.3208e-10	1.38567e-07	-6.42476	Esophagus_Gastroesophageal_Junction	5.45882e-09	9.32912e-06	5.83255	Uterus	1.14882e-10	1.55947e-07	-6.44595	NA	NA	NA	1	1	1	0	3	6.35325	0.488113	5.74998	-0.97	-6.42606	0.522525	NA	NA	2.1081e-10	0.62547	8.92555e-09	0.332046	1.30951e-10	0.601305	NA	NA	2.18464e-07	0.982459	2.14492e-05	0.955072	2.22945e-07	0.987053	NA	NA
TCF19	1.3208e-10	1.38567e-07	-6.42476	Esophagus_Gastroesophageal_Junction	5.45882e-09	9.32912e-06	5.83255	Vagina	6.78526e-10	8.64411e-07	-6.17102	NA	NA	NA	1	1	1	0	3	6.35325	0.488113	5.74998	-0.97	-6.16492	0.399495	NA	NA	2.1081e-10	0.62547	8.92555e-09	0.332046	7.052e-10	0.689529	NA	NA	2.18464e-07	0.982459	2.14492e-05	0.955072	9.65285e-07	0.984757	NA	NA
TCF19	1.3208e-10	1.38567e-07	-6.42476	Esophagus_Gastroesophageal_Junction	5.45882e-09	9.32912e-06	5.83255	smultixcan	2.56264e-09	2.95845e-06	-6.02656	NA	NA	NA	1	1	1	0	3	6.35325	0.488113	5.74998	-0.97	-5.99871	0.555125	NA	NA	2.1081e-10	0.62547	8.92555e-09	0.332046	3.39061e-09	0.413177	NA	NA	2.18464e-07	0.982459	2.14492e-05	0.955072	3.87586e-06	0.949136	NA	NA
TCF19	1.3208e-10	1.38567e-07	-6.42476	Esophagus_Muscularis	2.3345e-08	3.2338e-05	5.58519	Adipose_Subcutaneous	5.73938e-10	5.67895e-07	-6.19743	NA	NA	NA	1	1	1	0	3	6.35325	0.488113	5.52859	-0.764835	-6.18631	0.441395	NA	NA	2.1081e-10	0.62547	3.22821e-08	0.44437	6.15884e-10	0.658927	NA	NA	2.18464e-07	0.982459	3.76145e-05	0.982987	6.07296e-07	0.990291	NA	NA
TCF19	1.3208e-10	1.38567e-07	-6.42476	Esophagus_Muscularis	2.3345e-08	3.2338e-05	5.58519	Adipose_Visceral_Omentum	1.88658e-09	2.27717e-06	-6.00728	NA	NA	NA	1	1	1	0	3	6.35325	0.488113	5.52859	-0.764835	-5.92031	1.02	NA	NA	2.1081e-10	0.62547	3.22821e-08	0.44437	3.21336e-09	0.307728	NA	NA	2.18464e-07	0.982459	3.76145e-05	0.982987	3.46089e-06	0.946487	NA	NA
TCF19	1.3208e-10	1.38567e-07	-6.42476	Esophagus_Muscularis	2.3345e-08	3.2338e-05	5.58519	Artery_Aorta	2.83184e-10	3.42108e-07	6.30772	NA	NA	NA	1	1	1	0	3	6.35325	0.488113	5.52859	-0.764835	6.28436	-0.54166	NA	NA	2.1081e-10	0.62547	3.22821e-08	0.44437	3.292e-10	0.588052	NA	NA	2.18464e-07	0.982459	3.76145e-05	0.982987	3.93077e-07	0.984277	NA	NA
TCF19	1.3208e-10	1.38567e-07	-6.42476	Esophagus_Muscularis	2.3345e-08	3.2338e-05	5.58519	Artery_Coronary	4.92953e-10	6.98425e-07	6.22133	NA	NA	NA	1	1	1	0	3	6.35325	0.488113	5.52859	-0.764835	6.20504	-0.483	NA	NA	2.1081e-10	0.62547	3.22821e-08	0.44437	5.46834e-10	0.629096	NA	NA	2.18464e-07	0.982459	3.76145e-05	0.982987	7.08049e-07	0.986144	NA	NA
TCF19	1.3208e-10	1.38567e-07	-6.42476	Esophagus_Muscularis	2.3345e-08	3.2338e-05	5.58519	Artery_Tibial	7.29904e-10	8.32533e-07	6.15947	NA	NA	NA	1	1	1	0	3	6.35325	0.488113	5.52859	-0.764835	6.1444	-0.468666	NA	NA	2.1081e-10	0.62547	3.22821e-08	0.44437	8.02656e-10	0.639309	NA	NA	2.18464e-07	0.982459	3.76145e-05	0.982987	8.74735e-07	0.988074	NA	NA
TCF19	1.3208e-10	1.38567e-07	-6.42476	Esophagus_Muscularis	2.3345e-08	3.2338e-05	5.58519	Brain_Cerebellar_Hemisphere	1.74286e-10	3.14534e-07	-6.38244	NA	NA	NA	1	1	1	0	3	6.35325	0.488113	5.52859	-0.764835	-6.34684	0.641302	NA	NA	2.1081e-10	0.62547	3.22821e-08	0.44437	2.19778e-10	0.521327	NA	NA	2.18464e-07	0.982459	3.76145e-05	0.982987	3.64207e-07	0.980697	NA	NA
TCF19	1.3208e-10	1.38567e-07	-6.42476	Esophagus_Muscularis	2.3345e-08	3.2338e-05	5.58519	Brain_Cerebellum	4.37032e-10	7.27198e-07	-6.24019	NA	NA	NA	1	1	1	0	3	6.35325	0.488113	5.52859	-0.764835	-6.21793	0.530472	NA	NA	2.1081e-10	0.62547	3.22821e-08	0.44437	5.03756e-10	0.595785	NA	NA	2.18464e-07	0.982459	3.76145e-05	0.982987	7.76744e-07	0.979609	NA	NA
TCF19	1.3208e-10	1.38567e-07	-6.42476	Esophagus_Muscularis	2.3345e-08	3.2338e-05	5.58519	Brain_Spinal_cord_cervical_c-1	1.88658e-09	2.59251e-06	6.00728	NA	NA	NA	1	1	1	0	3	6.35325	0.488113	5.52859	-0.764835	5.92031	-1.02	NA	NA	2.1081e-10	0.62547	3.22821e-08	0.44437	3.21336e-09	0.307728	NA	NA	2.18464e-07	0.982459	3.76145e-05	0.982987	4.26867e-06	0.944262	NA	NA
TCF19	1.3208e-10	1.38567e-07	-6.42476	Esophagus_Muscularis	2.3345e-08	3.2338e-05	5.58519	Breast_Mammary_Tissue	7.31536e-10	7.2328e-07	-6.15911	NA	NA	NA	1	1	1	0	3	6.35325	0.488113	5.52859	-0.764835	-6.16094	0.337051	NA	NA	2.1081e-10	0.62547	3.22821e-08	0.44437	7.23121e-10	0.736078	NA	NA	2.18464e-07	0.982459	3.76145e-05	0.982987	7.1358e-07	0.989006	NA	NA
TCF19	1.3208e-10	1.38567e-07	-6.42476	Esophagus_Muscularis	2.3345e-08	3.2338e-05	5.58519	Cells_Cultured_fibroblasts	2.18655e-10	4.21638e-07	-6.34763	NA	NA	NA	1	1	1	0	3	6.35325	0.488113	5.52859	-0.764835	-6.31205	0.639215	NA	NA	2.1081e-10	0.62547	3.22821e-08	0.44437	2.75372e-10	0.522683	NA	NA	2.18464e-07	0.982459	3.76145e-05	0.982987	5.09851e-07	0.978512	NA	NA
TCF19	1.3208e-10	1.38567e-07	-6.42476	Esophagus_Muscularis	2.3345e-08	3.2338e-05	5.58519	Cells_EBV-transformed_lymphocytes	3.95284e-10	5.649e-07	6.25588	NA	NA	NA	1	1	1	0	3	6.35325	0.488113	5.52859	-0.764835	6.23549	-0.515639	NA	NA	2.1081e-10	0.62547	3.22821e-08	0.44437	4.50372e-10	0.606107	NA	NA	2.18464e-07	0.982459	3.76145e-05	0.982987	6.60403e-07	0.982419	NA	NA
TCF19	1.3208e-10	1.38567e-07	-6.42476	Esophagus_Muscularis	2.3345e-08	3.2338e-05	5.58519	Colon_Sigmoid	3.65163e-10	5.59795e-07	6.26824	NA	NA	NA	1	1	1	0	3	6.35325	0.488113	5.52859	-0.764835	6.2461	-0.531109	NA	NA	2.1081e-10	0.62547	3.22821e-08	0.44437	4.20835e-10	0.595343	NA	NA	2.18464e-07	0.982459	3.76145e-05	0.982987	6.61212e-07	0.986577	NA	NA
TCF19	1.3208e-10	1.38567e-07	-6.42476	Esophagus_Muscularis	2.3345e-08	3.2338e-05	5.58519	Colon_Transverse	3.41942e-10	5.08223e-07	-6.27846	NA	NA	NA	1	1	1	0	3	6.35325	0.488113	5.52859	-0.764835	-6.23606	0.691517	NA	NA	2.1081e-10	0.62547	3.22821e-08	0.44437	4.48728e-10	0.489241	NA	NA	2.18464e-07	0.982459	3.76145e-05	0.982987	7.24484e-07	0.978842	NA	NA
TCF19	1.3208e-10	1.38567e-07	-6.42476	Esophagus_Muscularis	2.3345e-08	3.2338e-05	5.58519	Esophagus_Gastroesophageal_Junction	3.70473e-10	5.11479e-07	6.26599	NA	NA	NA	1	1	1	0	3	6.35325	0.488113	5.52859	-0.764835	6.24722	-0.503602	NA	NA	2.1081e-10	0.62547	3.22821e-08	0.44437	4.17835e-10	0.614541	NA	NA	2.18464e-07	0.982459	3.76145e-05	0.982987	6.80173e-07	0.984512	NA	NA
TCF19	1.3208e-10	1.38567e-07	-6.42476	Esophagus_Muscularis	2.3345e-08	3.2338e-05	5.58519	Esophagus_Mucosa	4.00725e-10	4.27841e-07	-6.25374	NA	NA	NA	1	1	1	0	3	6.35325	0.488113	5.52859	-0.764835	-6.22326	0.595163	NA	NA	2.1081e-10	0.62547	3.22821e-08	0.44437	4.86937e-10	0.551734	NA	NA	2.18464e-07	0.982459	3.76145e-05	0.982987	5.53835e-07	0.991226	NA	NA
TCF19	1.3208e-10	1.38567e-07	-6.42476	Esophagus_Muscularis	2.3345e-08	3.2338e-05	5.58519	Esophagus_Muscularis	4.99162e-10	7.47815e-07	-6.21937	NA	NA	NA	1	1	1	0	3	6.35325	0.488113	5.52859	-0.764835	-6.21046	0.424092	NA	NA	2.1081e-10	0.62547	3.22821e-08	0.44437	5.28281e-10	0.671499	NA	NA	2.18464e-07	0.982459	3.76145e-05	0.982987	8.48867e-07	0.985341	NA	NA
TCF19	1.3208e-10	1.38567e-07	-6.42476	Esophagus_Muscularis	2.3345e-08	3.2338e-05	5.58519	Heart_Atrial_Appendage	1.48784e-08	1.75069e-05	-5.66296	NA	NA	NA	1	1	1	0	3	6.35325	0.488113	5.52859	-0.764835	-5.68274	0.0757054	NA	NA	2.1081e-10	0.62547	3.22821e-08	0.44437	1.3255e-08	0.939654	NA	NA	2.18464e-07	0.982459	3.76145e-05	0.982987	1.47635e-05	0.996578	NA	NA
TCF19	1.3208e-10	1.38567e-07	-6.42476	Esophagus_Muscularis	2.3345e-08	3.2338e-05	5.58519	Kidney_Cortex	3.07327e-09	3.40399e-06	-5.92764	NA	NA	NA	1	1	1	0	3	6.35325	0.488113	5.52859	-0.764835	-5.9325	0.298276	NA	NA	2.1081e-10	0.62547	3.22821e-08	0.44437	2.98363e-09	0.765492	NA	NA	2.18464e-07	0.982459	3.76145e-05	0.982987	3.10314e-06	0.986182	NA	NA
TCF19	1.3208e-10	1.38567e-07	-6.42476	Esophagus_Muscularis	2.3345e-08	3.2338e-05	5.58519	Lung	3.87525e-10	4.07183e-07	-6.25897	NA	NA	NA	1	1	1	0	3	6.35325	0.488113	5.52859	-0.764835	-6.22417	0.513863	NA	NA	2.1081e-10	0.62547	3.22821e-08	0.44437	4.84121e-10	0.607348	NA	NA	2.18464e-07	0.982459	3.76145e-05	0.982987	5.06732e-07	0.990079	NA	NA
TCF19	1.3208e-10	1.38567e-07	-6.42476	Esophagus_Muscularis	2.3345e-08	3.2338e-05	5.58519	Minor_Salivary_Gland	1.88658e-09	2.71592e-06	-6.00728	NA	NA	NA	1	1	1	0	3	6.35325	0.488113	5.52859	-0.764835	-5.92031	1.02	NA	NA	2.1081e-10	0.62547	3.22821e-08	0.44437	3.21336e-09	0.307728	NA	NA	2.18464e-07	0.982459	3.76145e-05	0.982987	4.31613e-06	0.944458	NA	NA
TCF19	1.3208e-10	1.38567e-07	-6.42476	Esophagus_Muscularis	2.3345e-08	3.2338e-05	5.58519	Nerve_Tibial	5.70646e-09	5.66588e-06	-5.82514	NA	NA	NA	1	1	1	0	3	6.35325	0.488113	5.52859	-0.764835	-5.81899	0.386717	NA	NA	2.1081e-10	0.62547	3.22821e-08	0.44437	5.92038e-09	0.698965	NA	NA	2.18464e-07	0.982459	3.76145e-05	0.982987	5.71161e-06	0.989195	NA	NA
TCF19	1.3208e-10	1.38567e-07	-6.42476	Esophagus_Muscularis	2.3345e-08	3.2338e-05	5.58519	Ovary	1.05244e-10	2.15867e-07	-6.45922	NA	NA	NA	1	1	1	0	3	6.35325	0.488113	5.52859	-0.764835	-6.42983	0.59735	NA	NA	2.1081e-10	0.62547	3.22821e-08	0.44437	1.2775e-10	0.550274	NA	NA	2.18464e-07	0.982459	3.76145e-05	0.982987	2.56051e-07	0.980171	NA	NA
TCF19	1.3208e-10	1.38567e-07	-6.42476	Esophagus_Muscularis	2.3345e-08	3.2338e-05	5.58519	Prostate	1.33509e-09	1.95014e-06	-6.06312	NA	NA	NA	1	1	1	0	3	6.35325	0.488113	5.52859	-0.764835	-6.04655	0.474853	NA	NA	2.1081e-10	0.62547	3.22821e-08	0.44437	1.47976e-09	0.634892	NA	NA	2.18464e-07	0.982459	3.76145e-05	0.982987	2.07261e-06	0.990425	NA	NA
TCF19	1.3208e-10	1.38567e-07	-6.42476	Esophagus_Muscularis	2.3345e-08	3.2338e-05	5.58519	Skin_Not_Sun_Exposed_Suprapubic	1.79195e-09	2.10843e-06	-6.01562	NA	NA	NA	1	1	1	0	3	6.35325	0.488113	5.52859	-0.764835	-6.01221	0.369699	NA	NA	2.1081e-10	0.62547	3.22821e-08	0.44437	1.83008e-09	0.711607	NA	NA	2.18464e-07	0.982459	3.76145e-05	0.982987	2.05878e-06	0.988733	NA	NA
TCF19	1.3208e-10	1.38567e-07	-6.42476	Esophagus_Muscularis	2.3345e-08	3.2338e-05	5.58519	Skin_Sun_Exposed_Lower_leg	5.57094e-10	6.60236e-07	6.20211	NA	NA	NA	1	1	1	0	3	6.35325	0.488113	5.52859	-0.764835	6.17241	-0.588023	NA	NA	2.1081e-10	0.62547	3.22821e-08	0.44437	6.72562e-10	0.556517	NA	NA	2.18464e-07	0.982459	3.76145e-05	0.982987	7.62618e-07	0.990188	NA	NA
TCF19	1.3208e-10	1.38567e-07	-6.42476	Esophagus_Muscularis	2.3345e-08	3.2338e-05	5.58519	Small_Intestine_Terminal_Ileum	1.61376e-09	2.85701e-06	-6.03257	NA	NA	NA	1	1	1	0	3	6.35325	0.488113	5.52859	-0.764835	-6.02425	0.406264	NA	NA	2.1081e-10	0.62547	3.22821e-08	0.44437	1.69894e-09	0.684548	NA	NA	2.18464e-07	0.982459	3.76145e-05	0.982987	3.08857e-06	0.986199	NA	NA
TCF19	1.3208e-10	1.38567e-07	-6.42476	Esophagus_Muscularis	2.3345e-08	3.2338e-05	5.58519	Spleen	1.88658e-09	2.2311e-06	-6.00728	NA	NA	NA	1	1	1	0	3	6.35325	0.488113	5.52859	-0.764835	-5.92031	1.02	NA	NA	2.1081e-10	0.62547	3.22821e-08	0.44437	3.21336e-09	0.307728	NA	NA	2.18464e-07	0.982459	3.76145e-05	0.982987	3.7513e-06	0.945988	NA	NA
TCF19	1.3208e-10	1.38567e-07	-6.42476	Esophagus_Muscularis	2.3345e-08	3.2338e-05	5.58519	Stomach	3.73476e-10	5.21167e-07	6.26473	NA	NA	NA	1	1	1	0	3	6.35325	0.488113	5.52859	-0.764835	6.23664	-0.576092	NA	NA	2.1081e-10	0.62547	3.22821e-08	0.44437	4.47069e-10	0.564553	NA	NA	2.18464e-07	0.982459	3.76145e-05	0.982987	6.09632e-07	0.983776	NA	NA
TCF19	1.3208e-10	1.38567e-07	-6.42476	Esophagus_Muscularis	2.3345e-08	3.2338e-05	5.58519	Uterus	1.14882e-10	1.55947e-07	-6.44595	NA	NA	NA	1	1	1	0	3	6.35325	0.488113	5.52859	-0.764835	-6.42606	0.522525	NA	NA	2.1081e-10	0.62547	3.22821e-08	0.44437	1.30951e-10	0.601305	NA	NA	2.18464e-07	0.982459	3.76145e-05	0.982987	2.22945e-07	0.987053	NA	NA
TCF19	1.3208e-10	1.38567e-07	-6.42476	Esophagus_Muscularis	2.3345e-08	3.2338e-05	5.58519	Vagina	6.78526e-10	8.64411e-07	-6.17102	NA	NA	NA	1	1	1	0	3	6.35325	0.488113	5.52859	-0.764835	-6.16492	0.399495	NA	NA	2.1081e-10	0.62547	3.22821e-08	0.44437	7.052e-10	0.689529	NA	NA	2.18464e-07	0.982459	3.76145e-05	0.982987	9.65285e-07	0.984757	NA	NA
TCF19	1.3208e-10	1.38567e-07	-6.42476	Esophagus_Muscularis	2.3345e-08	3.2338e-05	5.58519	smultixcan	2.56264e-09	2.95845e-06	-6.02656	NA	NA	NA	1	1	1	0	3	6.35325	0.488113	5.52859	-0.764835	-5.99871	0.555125	NA	NA	2.1081e-10	0.62547	3.22821e-08	0.44437	3.39061e-09	0.413177	NA	NA	2.18464e-07	0.982459	3.76145e-05	0.982987	3.87586e-06	0.949136	NA	NA
TCF19	1.3208e-10	1.38567e-07	-6.42476	Heart_Atrial_Appendage	3.02384e-08	2.99385e-05	5.54005	Adipose_Subcutaneous	5.73938e-10	5.67895e-07	-6.19743	NA	NA	NA	1	1	1	0	3	6.35325	0.488113	5.45707	-0.97	-6.18631	0.441395	NA	NA	2.1081e-10	0.62547	4.84046e-08	0.332046	6.15884e-10	0.658927	NA	NA	2.18464e-07	0.982459	4.55226e-05	0.940547	6.07296e-07	0.990291	NA	NA
TCF19	1.3208e-10	1.38567e-07	-6.42476	Heart_Atrial_Appendage	3.02384e-08	2.99385e-05	5.54005	Adipose_Visceral_Omentum	1.88658e-09	2.27717e-06	-6.00728	NA	NA	NA	1	1	1	0	3	6.35325	0.488113	5.45707	-0.97	-5.92031	1.02	NA	NA	2.1081e-10	0.62547	4.84046e-08	0.332046	3.21336e-09	0.307728	NA	NA	2.18464e-07	0.982459	4.55226e-05	0.940547	3.46089e-06	0.946487	NA	NA
TCF19	1.3208e-10	1.38567e-07	-6.42476	Heart_Atrial_Appendage	3.02384e-08	2.99385e-05	5.54005	Artery_Aorta	2.83184e-10	3.42108e-07	6.30772	NA	NA	NA	1	1	1	0	3	6.35325	0.488113	5.45707	-0.97	6.28436	-0.54166	NA	NA	2.1081e-10	0.62547	4.84046e-08	0.332046	3.292e-10	0.588052	NA	NA	2.18464e-07	0.982459	4.55226e-05	0.940547	3.93077e-07	0.984277	NA	NA
TCF19	1.3208e-10	1.38567e-07	-6.42476	Heart_Atrial_Appendage	3.02384e-08	2.99385e-05	5.54005	Artery_Coronary	4.92953e-10	6.98425e-07	6.22133	NA	NA	NA	1	1	1	0	3	6.35325	0.488113	5.45707	-0.97	6.20504	-0.483	NA	NA	2.1081e-10	0.62547	4.84046e-08	0.332046	5.46834e-10	0.629096	NA	NA	2.18464e-07	0.982459	4.55226e-05	0.940547	7.08049e-07	0.986144	NA	NA
TCF19	1.3208e-10	1.38567e-07	-6.42476	Heart_Atrial_Appendage	3.02384e-08	2.99385e-05	5.54005	Artery_Tibial	7.29904e-10	8.32533e-07	6.15947	NA	NA	NA	1	1	1	0	3	6.35325	0.488113	5.45707	-0.97	6.1444	-0.468666	NA	NA	2.1081e-10	0.62547	4.84046e-08	0.332046	8.02656e-10	0.639309	NA	NA	2.18464e-07	0.982459	4.55226e-05	0.940547	8.74735e-07	0.988074	NA	NA
TCF19	1.3208e-10	1.38567e-07	-6.42476	Heart_Atrial_Appendage	3.02384e-08	2.99385e-05	5.54005	Brain_Cerebellar_Hemisphere	1.74286e-10	3.14534e-07	-6.38244	NA	NA	NA	1	1	1	0	3	6.35325	0.488113	5.45707	-0.97	-6.34684	0.641302	NA	NA	2.1081e-10	0.62547	4.84046e-08	0.332046	2.19778e-10	0.521327	NA	NA	2.18464e-07	0.982459	4.55226e-05	0.940547	3.64207e-07	0.980697	NA	NA
TCF19	1.3208e-10	1.38567e-07	-6.42476	Heart_Atrial_Appendage	3.02384e-08	2.99385e-05	5.54005	Brain_Cerebellum	4.37032e-10	7.27198e-07	-6.24019	NA	NA	NA	1	1	1	0	3	6.35325	0.488113	5.45707	-0.97	-6.21793	0.530472	NA	NA	2.1081e-10	0.62547	4.84046e-08	0.332046	5.03756e-10	0.595785	NA	NA	2.18464e-07	0.982459	4.55226e-05	0.940547	7.76744e-07	0.979609	NA	NA
TCF19	1.3208e-10	1.38567e-07	-6.42476	Heart_Atrial_Appendage	3.02384e-08	2.99385e-05	5.54005	Brain_Spinal_cord_cervical_c-1	1.88658e-09	2.59251e-06	6.00728	NA	NA	NA	1	1	1	0	3	6.35325	0.488113	5.45707	-0.97	5.92031	-1.02	NA	NA	2.1081e-10	0.62547	4.84046e-08	0.332046	3.21336e-09	0.307728	NA	NA	2.18464e-07	0.982459	4.55226e-05	0.940547	4.26867e-06	0.944262	NA	NA
TCF19	1.3208e-10	1.38567e-07	-6.42476	Heart_Atrial_Appendage	3.02384e-08	2.99385e-05	5.54005	Breast_Mammary_Tissue	7.31536e-10	7.2328e-07	-6.15911	NA	NA	NA	1	1	1	0	3	6.35325	0.488113	5.45707	-0.97	-6.16094	0.337051	NA	NA	2.1081e-10	0.62547	4.84046e-08	0.332046	7.23121e-10	0.736078	NA	NA	2.18464e-07	0.982459	4.55226e-05	0.940547	7.1358e-07	0.989006	NA	NA
TCF19	1.3208e-10	1.38567e-07	-6.42476	Heart_Atrial_Appendage	3.02384e-08	2.99385e-05	5.54005	Cells_Cultured_fibroblasts	2.18655e-10	4.21638e-07	-6.34763	NA	NA	NA	1	1	1	0	3	6.35325	0.488113	5.45707	-0.97	-6.31205	0.639215	NA	NA	2.1081e-10	0.62547	4.84046e-08	0.332046	2.75372e-10	0.522683	NA	NA	2.18464e-07	0.982459	4.55226e-05	0.940547	5.09851e-07	0.978512	NA	NA
TCF19	1.3208e-10	1.38567e-07	-6.42476	Heart_Atrial_Appendage	3.02384e-08	2.99385e-05	5.54005	Cells_EBV-transformed_lymphocytes	3.95284e-10	5.649e-07	6.25588	NA	NA	NA	1	1	1	0	3	6.35325	0.488113	5.45707	-0.97	6.23549	-0.515639	NA	NA	2.1081e-10	0.62547	4.84046e-08	0.332046	4.50372e-10	0.606107	NA	NA	2.18464e-07	0.982459	4.55226e-05	0.940547	6.60403e-07	0.982419	NA	NA
TCF19	1.3208e-10	1.38567e-07	-6.42476	Heart_Atrial_Appendage	3.02384e-08	2.99385e-05	5.54005	Colon_Sigmoid	3.65163e-10	5.59795e-07	6.26824	NA	NA	NA	1	1	1	0	3	6.35325	0.488113	5.45707	-0.97	6.2461	-0.531109	NA	NA	2.1081e-10	0.62547	4.84046e-08	0.332046	4.20835e-10	0.595343	NA	NA	2.18464e-07	0.982459	4.55226e-05	0.940547	6.61212e-07	0.986577	NA	NA
TCF19	1.3208e-10	1.38567e-07	-6.42476	Heart_Atrial_Appendage	3.02384e-08	2.99385e-05	5.54005	Colon_Transverse	3.41942e-10	5.08223e-07	-6.27846	NA	NA	NA	1	1	1	0	3	6.35325	0.488113	5.45707	-0.97	-6.23606	0.691517	NA	NA	2.1081e-10	0.62547	4.84046e-08	0.332046	4.48728e-10	0.489241	NA	NA	2.18464e-07	0.982459	4.55226e-05	0.940547	7.24484e-07	0.978842	NA	NA
TCF19	1.3208e-10	1.38567e-07	-6.42476	Heart_Atrial_Appendage	3.02384e-08	2.99385e-05	5.54005	Esophagus_Gastroesophageal_Junction	3.70473e-10	5.11479e-07	6.26599	NA	NA	NA	1	1	1	0	3	6.35325	0.488113	5.45707	-0.97	6.24722	-0.503602	NA	NA	2.1081e-10	0.62547	4.84046e-08	0.332046	4.17835e-10	0.614541	NA	NA	2.18464e-07	0.982459	4.55226e-05	0.940547	6.80173e-07	0.984512	NA	NA
TCF19	1.3208e-10	1.38567e-07	-6.42476	Heart_Atrial_Appendage	3.02384e-08	2.99385e-05	5.54005	Esophagus_Mucosa	4.00725e-10	4.27841e-07	-6.25374	NA	NA	NA	1	1	1	0	3	6.35325	0.488113	5.45707	-0.97	-6.22326	0.595163	NA	NA	2.1081e-10	0.62547	4.84046e-08	0.332046	4.86937e-10	0.551734	NA	NA	2.18464e-07	0.982459	4.55226e-05	0.940547	5.53835e-07	0.991226	NA	NA
TCF19	1.3208e-10	1.38567e-07	-6.42476	Heart_Atrial_Appendage	3.02384e-08	2.99385e-05	5.54005	Esophagus_Muscularis	4.99162e-10	7.47815e-07	-6.21937	NA	NA	NA	1	1	1	0	3	6.35325	0.488113	5.45707	-0.97	-6.21046	0.424092	NA	NA	2.1081e-10	0.62547	4.84046e-08	0.332046	5.28281e-10	0.671499	NA	NA	2.18464e-07	0.982459	4.55226e-05	0.940547	8.48867e-07	0.985341	NA	NA
TCF19	1.3208e-10	1.38567e-07	-6.42476	Heart_Atrial_Appendage	3.02384e-08	2.99385e-05	5.54005	Heart_Atrial_Appendage	1.48784e-08	1.75069e-05	-5.66296	NA	NA	NA	1	1	1	0	3	6.35325	0.488113	5.45707	-0.97	-5.68274	0.0757054	NA	NA	2.1081e-10	0.62547	4.84046e-08	0.332046	1.3255e-08	0.939654	NA	NA	2.18464e-07	0.982459	4.55226e-05	0.940547	1.47635e-05	0.996578	NA	NA
TCF19	1.3208e-10	1.38567e-07	-6.42476	Heart_Atrial_Appendage	3.02384e-08	2.99385e-05	5.54005	Kidney_Cortex	3.07327e-09	3.40399e-06	-5.92764	NA	NA	NA	1	1	1	0	3	6.35325	0.488113	5.45707	-0.97	-5.9325	0.298276	NA	NA	2.1081e-10	0.62547	4.84046e-08	0.332046	2.98363e-09	0.765492	NA	NA	2.18464e-07	0.982459	4.55226e-05	0.940547	3.10314e-06	0.986182	NA	NA
TCF19	1.3208e-10	1.38567e-07	-6.42476	Heart_Atrial_Appendage	3.02384e-08	2.99385e-05	5.54005	Lung	3.87525e-10	4.07183e-07	-6.25897	NA	NA	NA	1	1	1	0	3	6.35325	0.488113	5.45707	-0.97	-6.22417	0.513863	NA	NA	2.1081e-10	0.62547	4.84046e-08	0.332046	4.84121e-10	0.607348	NA	NA	2.18464e-07	0.982459	4.55226e-05	0.940547	5.06732e-07	0.990079	NA	NA
TCF19	1.3208e-10	1.38567e-07	-6.42476	Heart_Atrial_Appendage	3.02384e-08	2.99385e-05	5.54005	Minor_Salivary_Gland	1.88658e-09	2.71592e-06	-6.00728	NA	NA	NA	1	1	1	0	3	6.35325	0.488113	5.45707	-0.97	-5.92031	1.02	NA	NA	2.1081e-10	0.62547	4.84046e-08	0.332046	3.21336e-09	0.307728	NA	NA	2.18464e-07	0.982459	4.55226e-05	0.940547	4.31613e-06	0.944458	NA	NA
TCF19	1.3208e-10	1.38567e-07	-6.42476	Heart_Atrial_Appendage	3.02384e-08	2.99385e-05	5.54005	Nerve_Tibial	5.70646e-09	5.66588e-06	-5.82514	NA	NA	NA	1	1	1	0	3	6.35325	0.488113	5.45707	-0.97	-5.81899	0.386717	NA	NA	2.1081e-10	0.62547	4.84046e-08	0.332046	5.92038e-09	0.698965	NA	NA	2.18464e-07	0.982459	4.55226e-05	0.940547	5.71161e-06	0.989195	NA	NA
TCF19	1.3208e-10	1.38567e-07	-6.42476	Heart_Atrial_Appendage	3.02384e-08	2.99385e-05	5.54005	Ovary	1.05244e-10	2.15867e-07	-6.45922	NA	NA	NA	1	1	1	0	3	6.35325	0.488113	5.45707	-0.97	-6.42983	0.59735	NA	NA	2.1081e-10	0.62547	4.84046e-08	0.332046	1.2775e-10	0.550274	NA	NA	2.18464e-07	0.982459	4.55226e-05	0.940547	2.56051e-07	0.980171	NA	NA
TCF19	1.3208e-10	1.38567e-07	-6.42476	Heart_Atrial_Appendage	3.02384e-08	2.99385e-05	5.54005	Prostate	1.33509e-09	1.95014e-06	-6.06312	NA	NA	NA	1	1	1	0	3	6.35325	0.488113	5.45707	-0.97	-6.04655	0.474853	NA	NA	2.1081e-10	0.62547	4.84046e-08	0.332046	1.47976e-09	0.634892	NA	NA	2.18464e-07	0.982459	4.55226e-05	0.940547	2.07261e-06	0.990425	NA	NA
TCF19	1.3208e-10	1.38567e-07	-6.42476	Heart_Atrial_Appendage	3.02384e-08	2.99385e-05	5.54005	Skin_Not_Sun_Exposed_Suprapubic	1.79195e-09	2.10843e-06	-6.01562	NA	NA	NA	1	1	1	0	3	6.35325	0.488113	5.45707	-0.97	-6.01221	0.369699	NA	NA	2.1081e-10	0.62547	4.84046e-08	0.332046	1.83008e-09	0.711607	NA	NA	2.18464e-07	0.982459	4.55226e-05	0.940547	2.05878e-06	0.988733	NA	NA
TCF19	1.3208e-10	1.38567e-07	-6.42476	Heart_Atrial_Appendage	3.02384e-08	2.99385e-05	5.54005	Skin_Sun_Exposed_Lower_leg	5.57094e-10	6.60236e-07	6.20211	NA	NA	NA	1	1	1	0	3	6.35325	0.488113	5.45707	-0.97	6.17241	-0.588023	NA	NA	2.1081e-10	0.62547	4.84046e-08	0.332046	6.72562e-10	0.556517	NA	NA	2.18464e-07	0.982459	4.55226e-05	0.940547	7.62618e-07	0.990188	NA	NA
TCF19	1.3208e-10	1.38567e-07	-6.42476	Heart_Atrial_Appendage	3.02384e-08	2.99385e-05	5.54005	Small_Intestine_Terminal_Ileum	1.61376e-09	2.85701e-06	-6.03257	NA	NA	NA	1	1	1	0	3	6.35325	0.488113	5.45707	-0.97	-6.02425	0.406264	NA	NA	2.1081e-10	0.62547	4.84046e-08	0.332046	1.69894e-09	0.684548	NA	NA	2.18464e-07	0.982459	4.55226e-05	0.940547	3.08857e-06	0.986199	NA	NA
TCF19	1.3208e-10	1.38567e-07	-6.42476	Heart_Atrial_Appendage	3.02384e-08	2.99385e-05	5.54005	Spleen	1.88658e-09	2.2311e-06	-6.00728	NA	NA	NA	1	1	1	0	3	6.35325	0.488113	5.45707	-0.97	-5.92031	1.02	NA	NA	2.1081e-10	0.62547	4.84046e-08	0.332046	3.21336e-09	0.307728	NA	NA	2.18464e-07	0.982459	4.55226e-05	0.940547	3.7513e-06	0.945988	NA	NA
TCF19	1.3208e-10	1.38567e-07	-6.42476	Heart_Atrial_Appendage	3.02384e-08	2.99385e-05	5.54005	Stomach	3.73476e-10	5.21167e-07	6.26473	NA	NA	NA	1	1	1	0	3	6.35325	0.488113	5.45707	-0.97	6.23664	-0.576092	NA	NA	2.1081e-10	0.62547	4.84046e-08	0.332046	4.47069e-10	0.564553	NA	NA	2.18464e-07	0.982459	4.55226e-05	0.940547	6.09632e-07	0.983776	NA	NA
TCF19	1.3208e-10	1.38567e-07	-6.42476	Heart_Atrial_Appendage	3.02384e-08	2.99385e-05	5.54005	Uterus	1.14882e-10	1.55947e-07	-6.44595	NA	NA	NA	1	1	1	0	3	6.35325	0.488113	5.45707	-0.97	-6.42606	0.522525	NA	NA	2.1081e-10	0.62547	4.84046e-08	0.332046	1.30951e-10	0.601305	NA	NA	2.18464e-07	0.982459	4.55226e-05	0.940547	2.22945e-07	0.987053	NA	NA
TCF19	1.3208e-10	1.38567e-07	-6.42476	Heart_Atrial_Appendage	3.02384e-08	2.99385e-05	5.54005	Vagina	6.78526e-10	8.64411e-07	-6.17102	NA	NA	NA	1	1	1	0	3	6.35325	0.488113	5.45707	-0.97	-6.16492	0.399495	NA	NA	2.1081e-10	0.62547	4.84046e-08	0.332046	7.052e-10	0.689529	NA	NA	2.18464e-07	0.982459	4.55226e-05	0.940547	9.65285e-07	0.984757	NA	NA
TCF19	1.3208e-10	1.38567e-07	-6.42476	Heart_Atrial_Appendage	3.02384e-08	2.99385e-05	5.54005	smultixcan	2.56264e-09	2.95845e-06	-6.02656	NA	NA	NA	1	1	1	0	3	6.35325	0.488113	5.45707	-0.97	-5.99871	0.555125	NA	NA	2.1081e-10	0.62547	4.84046e-08	0.332046	3.39061e-09	0.413177	NA	NA	2.18464e-07	0.982459	4.55226e-05	0.940547	3.87586e-06	0.949136	NA	NA
TCF19	1.3208e-10	1.38567e-07	-6.42476	Kidney_Cortex	1.98772e-09	1.96719e-06	5.99881	Adipose_Subcutaneous	5.73938e-10	5.67895e-07	-6.19743	NA	NA	NA	1	1	1	0	3	6.35325	0.488113	5.91316	-1.01	-6.18631	0.441395	NA	NA	2.1081e-10	0.62547	3.35608e-09	0.312495	6.15884e-10	0.658927	NA	NA	2.18464e-07	0.982459	2.83802e-06	0.950181	6.07296e-07	0.990291	NA	NA
TCF19	1.3208e-10	1.38567e-07	-6.42476	Kidney_Cortex	1.98772e-09	1.96719e-06	5.99881	Adipose_Visceral_Omentum	1.88658e-09	2.27717e-06	-6.00728	NA	NA	NA	1	1	1	0	3	6.35325	0.488113	5.91316	-1.01	-5.92031	1.02	NA	NA	2.1081e-10	0.62547	3.35608e-09	0.312495	3.21336e-09	0.307728	NA	NA	2.18464e-07	0.982459	2.83802e-06	0.950181	3.46089e-06	0.946487	NA	NA
TCF19	1.3208e-10	1.38567e-07	-6.42476	Kidney_Cortex	1.98772e-09	1.96719e-06	5.99881	Artery_Aorta	2.83184e-10	3.42108e-07	6.30772	NA	NA	NA	1	1	1	0	3	6.35325	0.488113	5.91316	-1.01	6.28436	-0.54166	NA	NA	2.1081e-10	0.62547	3.35608e-09	0.312495	3.292e-10	0.588052	NA	NA	2.18464e-07	0.982459	2.83802e-06	0.950181	3.93077e-07	0.984277	NA	NA
TCF19	1.3208e-10	1.38567e-07	-6.42476	Kidney_Cortex	1.98772e-09	1.96719e-06	5.99881	Artery_Coronary	4.92953e-10	6.98425e-07	6.22133	NA	NA	NA	1	1	1	0	3	6.35325	0.488113	5.91316	-1.01	6.20504	-0.483	NA	NA	2.1081e-10	0.62547	3.35608e-09	0.312495	5.46834e-10	0.629096	NA	NA	2.18464e-07	0.982459	2.83802e-06	0.950181	7.08049e-07	0.986144	NA	NA
TCF19	1.3208e-10	1.38567e-07	-6.42476	Kidney_Cortex	1.98772e-09	1.96719e-06	5.99881	Artery_Tibial	7.29904e-10	8.32533e-07	6.15947	NA	NA	NA	1	1	1	0	3	6.35325	0.488113	5.91316	-1.01	6.1444	-0.468666	NA	NA	2.1081e-10	0.62547	3.35608e-09	0.312495	8.02656e-10	0.639309	NA	NA	2.18464e-07	0.982459	2.83802e-06	0.950181	8.74735e-07	0.988074	NA	NA
TCF19	1.3208e-10	1.38567e-07	-6.42476	Kidney_Cortex	1.98772e-09	1.96719e-06	5.99881	Brain_Cerebellar_Hemisphere	1.74286e-10	3.14534e-07	-6.38244	NA	NA	NA	1	1	1	0	3	6.35325	0.488113	5.91316	-1.01	-6.34684	0.641302	NA	NA	2.1081e-10	0.62547	3.35608e-09	0.312495	2.19778e-10	0.521327	NA	NA	2.18464e-07	0.982459	2.83802e-06	0.950181	3.64207e-07	0.980697	NA	NA
TCF19	1.3208e-10	1.38567e-07	-6.42476	Kidney_Cortex	1.98772e-09	1.96719e-06	5.99881	Brain_Cerebellum	4.37032e-10	7.27198e-07	-6.24019	NA	NA	NA	1	1	1	0	3	6.35325	0.488113	5.91316	-1.01	-6.21793	0.530472	NA	NA	2.1081e-10	0.62547	3.35608e-09	0.312495	5.03756e-10	0.595785	NA	NA	2.18464e-07	0.982459	2.83802e-06	0.950181	7.76744e-07	0.979609	NA	NA
TCF19	1.3208e-10	1.38567e-07	-6.42476	Kidney_Cortex	1.98772e-09	1.96719e-06	5.99881	Brain_Spinal_cord_cervical_c-1	1.88658e-09	2.59251e-06	6.00728	NA	NA	NA	1	1	1	0	3	6.35325	0.488113	5.91316	-1.01	5.92031	-1.02	NA	NA	2.1081e-10	0.62547	3.35608e-09	0.312495	3.21336e-09	0.307728	NA	NA	2.18464e-07	0.982459	2.83802e-06	0.950181	4.26867e-06	0.944262	NA	NA
TCF19	1.3208e-10	1.38567e-07	-6.42476	Kidney_Cortex	1.98772e-09	1.96719e-06	5.99881	Breast_Mammary_Tissue	7.31536e-10	7.2328e-07	-6.15911	NA	NA	NA	1	1	1	0	3	6.35325	0.488113	5.91316	-1.01	-6.16094	0.337051	NA	NA	2.1081e-10	0.62547	3.35608e-09	0.312495	7.23121e-10	0.736078	NA	NA	2.18464e-07	0.982459	2.83802e-06	0.950181	7.1358e-07	0.989006	NA	NA
TCF19	1.3208e-10	1.38567e-07	-6.42476	Kidney_Cortex	1.98772e-09	1.96719e-06	5.99881	Cells_Cultured_fibroblasts	2.18655e-10	4.21638e-07	-6.34763	NA	NA	NA	1	1	1	0	3	6.35325	0.488113	5.91316	-1.01	-6.31205	0.639215	NA	NA	2.1081e-10	0.62547	3.35608e-09	0.312495	2.75372e-10	0.522683	NA	NA	2.18464e-07	0.982459	2.83802e-06	0.950181	5.09851e-07	0.978512	NA	NA
TCF19	1.3208e-10	1.38567e-07	-6.42476	Kidney_Cortex	1.98772e-09	1.96719e-06	5.99881	Cells_EBV-transformed_lymphocytes	3.95284e-10	5.649e-07	6.25588	NA	NA	NA	1	1	1	0	3	6.35325	0.488113	5.91316	-1.01	6.23549	-0.515639	NA	NA	2.1081e-10	0.62547	3.35608e-09	0.312495	4.50372e-10	0.606107	NA	NA	2.18464e-07	0.982459	2.83802e-06	0.950181	6.60403e-07	0.982419	NA	NA
TCF19	1.3208e-10	1.38567e-07	-6.42476	Kidney_Cortex	1.98772e-09	1.96719e-06	5.99881	Colon_Sigmoid	3.65163e-10	5.59795e-07	6.26824	NA	NA	NA	1	1	1	0	3	6.35325	0.488113	5.91316	-1.01	6.2461	-0.531109	NA	NA	2.1081e-10	0.62547	3.35608e-09	0.312495	4.20835e-10	0.595343	NA	NA	2.18464e-07	0.982459	2.83802e-06	0.950181	6.61212e-07	0.986577	NA	NA
TCF19	1.3208e-10	1.38567e-07	-6.42476	Kidney_Cortex	1.98772e-09	1.96719e-06	5.99881	Colon_Transverse	3.41942e-10	5.08223e-07	-6.27846	NA	NA	NA	1	1	1	0	3	6.35325	0.488113	5.91316	-1.01	-6.23606	0.691517	NA	NA	2.1081e-10	0.62547	3.35608e-09	0.312495	4.48728e-10	0.489241	NA	NA	2.18464e-07	0.982459	2.83802e-06	0.950181	7.24484e-07	0.978842	NA	NA
TCF19	1.3208e-10	1.38567e-07	-6.42476	Kidney_Cortex	1.98772e-09	1.96719e-06	5.99881	Esophagus_Gastroesophageal_Junction	3.70473e-10	5.11479e-07	6.26599	NA	NA	NA	1	1	1	0	3	6.35325	0.488113	5.91316	-1.01	6.24722	-0.503602	NA	NA	2.1081e-10	0.62547	3.35608e-09	0.312495	4.17835e-10	0.614541	NA	NA	2.18464e-07	0.982459	2.83802e-06	0.950181	6.80173e-07	0.984512	NA	NA
TCF19	1.3208e-10	1.38567e-07	-6.42476	Kidney_Cortex	1.98772e-09	1.96719e-06	5.99881	Esophagus_Mucosa	4.00725e-10	4.27841e-07	-6.25374	NA	NA	NA	1	1	1	0	3	6.35325	0.488113	5.91316	-1.01	-6.22326	0.595163	NA	NA	2.1081e-10	0.62547	3.35608e-09	0.312495	4.86937e-10	0.551734	NA	NA	2.18464e-07	0.982459	2.83802e-06	0.950181	5.53835e-07	0.991226	NA	NA
TCF19	1.3208e-10	1.38567e-07	-6.42476	Kidney_Cortex	1.98772e-09	1.96719e-06	5.99881	Esophagus_Muscularis	4.99162e-10	7.47815e-07	-6.21937	NA	NA	NA	1	1	1	0	3	6.35325	0.488113	5.91316	-1.01	-6.21046	0.424092	NA	NA	2.1081e-10	0.62547	3.35608e-09	0.312495	5.28281e-10	0.671499	NA	NA	2.18464e-07	0.982459	2.83802e-06	0.950181	8.48867e-07	0.985341	NA	NA
TCF19	1.3208e-10	1.38567e-07	-6.42476	Kidney_Cortex	1.98772e-09	1.96719e-06	5.99881	Heart_Atrial_Appendage	1.48784e-08	1.75069e-05	-5.66296	NA	NA	NA	1	1	1	0	3	6.35325	0.488113	5.91316	-1.01	-5.68274	0.0757054	NA	NA	2.1081e-10	0.62547	3.35608e-09	0.312495	1.3255e-08	0.939654	NA	NA	2.18464e-07	0.982459	2.83802e-06	0.950181	1.47635e-05	0.996578	NA	NA
TCF19	1.3208e-10	1.38567e-07	-6.42476	Kidney_Cortex	1.98772e-09	1.96719e-06	5.99881	Kidney_Cortex	3.07327e-09	3.40399e-06	-5.92764	NA	NA	NA	1	1	1	0	3	6.35325	0.488113	5.91316	-1.01	-5.9325	0.298276	NA	NA	2.1081e-10	0.62547	3.35608e-09	0.312495	2.98363e-09	0.765492	NA	NA	2.18464e-07	0.982459	2.83802e-06	0.950181	3.10314e-06	0.986182	NA	NA
TCF19	1.3208e-10	1.38567e-07	-6.42476	Kidney_Cortex	1.98772e-09	1.96719e-06	5.99881	Lung	3.87525e-10	4.07183e-07	-6.25897	NA	NA	NA	1	1	1	0	3	6.35325	0.488113	5.91316	-1.01	-6.22417	0.513863	NA	NA	2.1081e-10	0.62547	3.35608e-09	0.312495	4.84121e-10	0.607348	NA	NA	2.18464e-07	0.982459	2.83802e-06	0.950181	5.06732e-07	0.990079	NA	NA
TCF19	1.3208e-10	1.38567e-07	-6.42476	Kidney_Cortex	1.98772e-09	1.96719e-06	5.99881	Minor_Salivary_Gland	1.88658e-09	2.71592e-06	-6.00728	NA	NA	NA	1	1	1	0	3	6.35325	0.488113	5.91316	-1.01	-5.92031	1.02	NA	NA	2.1081e-10	0.62547	3.35608e-09	0.312495	3.21336e-09	0.307728	NA	NA	2.18464e-07	0.982459	2.83802e-06	0.950181	4.31613e-06	0.944458	NA	NA
TCF19	1.3208e-10	1.38567e-07	-6.42476	Kidney_Cortex	1.98772e-09	1.96719e-06	5.99881	Nerve_Tibial	5.70646e-09	5.66588e-06	-5.82514	NA	NA	NA	1	1	1	0	3	6.35325	0.488113	5.91316	-1.01	-5.81899	0.386717	NA	NA	2.1081e-10	0.62547	3.35608e-09	0.312495	5.92038e-09	0.698965	NA	NA	2.18464e-07	0.982459	2.83802e-06	0.950181	5.71161e-06	0.989195	NA	NA
TCF19	1.3208e-10	1.38567e-07	-6.42476	Kidney_Cortex	1.98772e-09	1.96719e-06	5.99881	Ovary	1.05244e-10	2.15867e-07	-6.45922	NA	NA	NA	1	1	1	0	3	6.35325	0.488113	5.91316	-1.01	-6.42983	0.59735	NA	NA	2.1081e-10	0.62547	3.35608e-09	0.312495	1.2775e-10	0.550274	NA	NA	2.18464e-07	0.982459	2.83802e-06	0.950181	2.56051e-07	0.980171	NA	NA
TCF19	1.3208e-10	1.38567e-07	-6.42476	Kidney_Cortex	1.98772e-09	1.96719e-06	5.99881	Prostate	1.33509e-09	1.95014e-06	-6.06312	NA	NA	NA	1	1	1	0	3	6.35325	0.488113	5.91316	-1.01	-6.04655	0.474853	NA	NA	2.1081e-10	0.62547	3.35608e-09	0.312495	1.47976e-09	0.634892	NA	NA	2.18464e-07	0.982459	2.83802e-06	0.950181	2.07261e-06	0.990425	NA	NA
TCF19	1.3208e-10	1.38567e-07	-6.42476	Kidney_Cortex	1.98772e-09	1.96719e-06	5.99881	Skin_Not_Sun_Exposed_Suprapubic	1.79195e-09	2.10843e-06	-6.01562	NA	NA	NA	1	1	1	0	3	6.35325	0.488113	5.91316	-1.01	-6.01221	0.369699	NA	NA	2.1081e-10	0.62547	3.35608e-09	0.312495	1.83008e-09	0.711607	NA	NA	2.18464e-07	0.982459	2.83802e-06	0.950181	2.05878e-06	0.988733	NA	NA
TCF19	1.3208e-10	1.38567e-07	-6.42476	Kidney_Cortex	1.98772e-09	1.96719e-06	5.99881	Skin_Sun_Exposed_Lower_leg	5.57094e-10	6.60236e-07	6.20211	NA	NA	NA	1	1	1	0	3	6.35325	0.488113	5.91316	-1.01	6.17241	-0.588023	NA	NA	2.1081e-10	0.62547	3.35608e-09	0.312495	6.72562e-10	0.556517	NA	NA	2.18464e-07	0.982459	2.83802e-06	0.950181	7.62618e-07	0.990188	NA	NA
TCF19	1.3208e-10	1.38567e-07	-6.42476	Kidney_Cortex	1.98772e-09	1.96719e-06	5.99881	Small_Intestine_Terminal_Ileum	1.61376e-09	2.85701e-06	-6.03257	NA	NA	NA	1	1	1	0	3	6.35325	0.488113	5.91316	-1.01	-6.02425	0.406264	NA	NA	2.1081e-10	0.62547	3.35608e-09	0.312495	1.69894e-09	0.684548	NA	NA	2.18464e-07	0.982459	2.83802e-06	0.950181	3.08857e-06	0.986199	NA	NA
TCF19	1.3208e-10	1.38567e-07	-6.42476	Kidney_Cortex	1.98772e-09	1.96719e-06	5.99881	Spleen	1.88658e-09	2.2311e-06	-6.00728	NA	NA	NA	1	1	1	0	3	6.35325	0.488113	5.91316	-1.01	-5.92031	1.02	NA	NA	2.1081e-10	0.62547	3.35608e-09	0.312495	3.21336e-09	0.307728	NA	NA	2.18464e-07	0.982459	2.83802e-06	0.950181	3.7513e-06	0.945988	NA	NA
TCF19	1.3208e-10	1.38567e-07	-6.42476	Kidney_Cortex	1.98772e-09	1.96719e-06	5.99881	Stomach	3.73476e-10	5.21167e-07	6.26473	NA	NA	NA	1	1	1	0	3	6.35325	0.488113	5.91316	-1.01	6.23664	-0.576092	NA	NA	2.1081e-10	0.62547	3.35608e-09	0.312495	4.47069e-10	0.564553	NA	NA	2.18464e-07	0.982459	2.83802e-06	0.950181	6.09632e-07	0.983776	NA	NA
TCF19	1.3208e-10	1.38567e-07	-6.42476	Kidney_Cortex	1.98772e-09	1.96719e-06	5.99881	Uterus	1.14882e-10	1.55947e-07	-6.44595	NA	NA	NA	1	1	1	0	3	6.35325	0.488113	5.91316	-1.01	-6.42606	0.522525	NA	NA	2.1081e-10	0.62547	3.35608e-09	0.312495	1.30951e-10	0.601305	NA	NA	2.18464e-07	0.982459	2.83802e-06	0.950181	2.22945e-07	0.987053	NA	NA
TCF19	1.3208e-10	1.38567e-07	-6.42476	Kidney_Cortex	1.98772e-09	1.96719e-06	5.99881	Vagina	6.78526e-10	8.64411e-07	-6.17102	NA	NA	NA	1	1	1	0	3	6.35325	0.488113	5.91316	-1.01	-6.16492	0.399495	NA	NA	2.1081e-10	0.62547	3.35608e-09	0.312495	7.052e-10	0.689529	NA	NA	2.18464e-07	0.982459	2.83802e-06	0.950181	9.65285e-07	0.984757	NA	NA
TCF19	1.3208e-10	1.38567e-07	-6.42476	Kidney_Cortex	1.98772e-09	1.96719e-06	5.99881	smultixcan	2.56264e-09	2.95845e-06	-6.02656	NA	NA	NA	1	1	1	0	3	6.35325	0.488113	5.91316	-1.01	-5.99871	0.555125	NA	NA	2.1081e-10	0.62547	3.35608e-09	0.312495	3.39061e-09	0.413177	NA	NA	2.18464e-07	0.982459	2.83802e-06	0.950181	3.87586e-06	0.949136	NA	NA
TCF19	1.3208e-10	1.38567e-07	-6.42476	Liver	1.98772e-09	2.97761e-06	5.99881	Adipose_Subcutaneous	5.73938e-10	5.67895e-07	-6.19743	NA	NA	NA	1	1	1	0	3	6.35325	0.488113	5.91316	-1.01	-6.18631	0.441395	NA	NA	2.1081e-10	0.62547	3.35608e-09	0.312495	6.15884e-10	0.658927	NA	NA	2.18464e-07	0.982459	3.85983e-06	0.926899	6.07296e-07	0.990291	NA	NA
TCF19	1.3208e-10	1.38567e-07	-6.42476	Liver	1.98772e-09	2.97761e-06	5.99881	Adipose_Visceral_Omentum	1.88658e-09	2.27717e-06	-6.00728	NA	NA	NA	1	1	1	0	3	6.35325	0.488113	5.91316	-1.01	-5.92031	1.02	NA	NA	2.1081e-10	0.62547	3.35608e-09	0.312495	3.21336e-09	0.307728	NA	NA	2.18464e-07	0.982459	3.85983e-06	0.926899	3.46089e-06	0.946487	NA	NA
TCF19	1.3208e-10	1.38567e-07	-6.42476	Liver	1.98772e-09	2.97761e-06	5.99881	Artery_Aorta	2.83184e-10	3.42108e-07	6.30772	NA	NA	NA	1	1	1	0	3	6.35325	0.488113	5.91316	-1.01	6.28436	-0.54166	NA	NA	2.1081e-10	0.62547	3.35608e-09	0.312495	3.292e-10	0.588052	NA	NA	2.18464e-07	0.982459	3.85983e-06	0.926899	3.93077e-07	0.984277	NA	NA
TCF19	1.3208e-10	1.38567e-07	-6.42476	Liver	1.98772e-09	2.97761e-06	5.99881	Artery_Coronary	4.92953e-10	6.98425e-07	6.22133	NA	NA	NA	1	1	1	0	3	6.35325	0.488113	5.91316	-1.01	6.20504	-0.483	NA	NA	2.1081e-10	0.62547	3.35608e-09	0.312495	5.46834e-10	0.629096	NA	NA	2.18464e-07	0.982459	3.85983e-06	0.926899	7.08049e-07	0.986144	NA	NA
TCF19	1.3208e-10	1.38567e-07	-6.42476	Liver	1.98772e-09	2.97761e-06	5.99881	Artery_Tibial	7.29904e-10	8.32533e-07	6.15947	NA	NA	NA	1	1	1	0	3	6.35325	0.488113	5.91316	-1.01	6.1444	-0.468666	NA	NA	2.1081e-10	0.62547	3.35608e-09	0.312495	8.02656e-10	0.639309	NA	NA	2.18464e-07	0.982459	3.85983e-06	0.926899	8.74735e-07	0.988074	NA	NA
TCF19	1.3208e-10	1.38567e-07	-6.42476	Liver	1.98772e-09	2.97761e-06	5.99881	Brain_Cerebellar_Hemisphere	1.74286e-10	3.14534e-07	-6.38244	NA	NA	NA	1	1	1	0	3	6.35325	0.488113	5.91316	-1.01	-6.34684	0.641302	NA	NA	2.1081e-10	0.62547	3.35608e-09	0.312495	2.19778e-10	0.521327	NA	NA	2.18464e-07	0.982459	3.85983e-06	0.926899	3.64207e-07	0.980697	NA	NA
TCF19	1.3208e-10	1.38567e-07	-6.42476	Liver	1.98772e-09	2.97761e-06	5.99881	Brain_Cerebellum	4.37032e-10	7.27198e-07	-6.24019	NA	NA	NA	1	1	1	0	3	6.35325	0.488113	5.91316	-1.01	-6.21793	0.530472	NA	NA	2.1081e-10	0.62547	3.35608e-09	0.312495	5.03756e-10	0.595785	NA	NA	2.18464e-07	0.982459	3.85983e-06	0.926899	7.76744e-07	0.979609	NA	NA
TCF19	1.3208e-10	1.38567e-07	-6.42476	Liver	1.98772e-09	2.97761e-06	5.99881	Brain_Spinal_cord_cervical_c-1	1.88658e-09	2.59251e-06	6.00728	NA	NA	NA	1	1	1	0	3	6.35325	0.488113	5.91316	-1.01	5.92031	-1.02	NA	NA	2.1081e-10	0.62547	3.35608e-09	0.312495	3.21336e-09	0.307728	NA	NA	2.18464e-07	0.982459	3.85983e-06	0.926899	4.26867e-06	0.944262	NA	NA
TCF19	1.3208e-10	1.38567e-07	-6.42476	Liver	1.98772e-09	2.97761e-06	5.99881	Breast_Mammary_Tissue	7.31536e-10	7.2328e-07	-6.15911	NA	NA	NA	1	1	1	0	3	6.35325	0.488113	5.91316	-1.01	-6.16094	0.337051	NA	NA	2.1081e-10	0.62547	3.35608e-09	0.312495	7.23121e-10	0.736078	NA	NA	2.18464e-07	0.982459	3.85983e-06	0.926899	7.1358e-07	0.989006	NA	NA
TCF19	1.3208e-10	1.38567e-07	-6.42476	Liver	1.98772e-09	2.97761e-06	5.99881	Cells_Cultured_fibroblasts	2.18655e-10	4.21638e-07	-6.34763	NA	NA	NA	1	1	1	0	3	6.35325	0.488113	5.91316	-1.01	-6.31205	0.639215	NA	NA	2.1081e-10	0.62547	3.35608e-09	0.312495	2.75372e-10	0.522683	NA	NA	2.18464e-07	0.982459	3.85983e-06	0.926899	5.09851e-07	0.978512	NA	NA
TCF19	1.3208e-10	1.38567e-07	-6.42476	Liver	1.98772e-09	2.97761e-06	5.99881	Cells_EBV-transformed_lymphocytes	3.95284e-10	5.649e-07	6.25588	NA	NA	NA	1	1	1	0	3	6.35325	0.488113	5.91316	-1.01	6.23549	-0.515639	NA	NA	2.1081e-10	0.62547	3.35608e-09	0.312495	4.50372e-10	0.606107	NA	NA	2.18464e-07	0.982459	3.85983e-06	0.926899	6.60403e-07	0.982419	NA	NA
TCF19	1.3208e-10	1.38567e-07	-6.42476	Liver	1.98772e-09	2.97761e-06	5.99881	Colon_Sigmoid	3.65163e-10	5.59795e-07	6.26824	NA	NA	NA	1	1	1	0	3	6.35325	0.488113	5.91316	-1.01	6.2461	-0.531109	NA	NA	2.1081e-10	0.62547	3.35608e-09	0.312495	4.20835e-10	0.595343	NA	NA	2.18464e-07	0.982459	3.85983e-06	0.926899	6.61212e-07	0.986577	NA	NA
TCF19	1.3208e-10	1.38567e-07	-6.42476	Liver	1.98772e-09	2.97761e-06	5.99881	Colon_Transverse	3.41942e-10	5.08223e-07	-6.27846	NA	NA	NA	1	1	1	0	3	6.35325	0.488113	5.91316	-1.01	-6.23606	0.691517	NA	NA	2.1081e-10	0.62547	3.35608e-09	0.312495	4.48728e-10	0.489241	NA	NA	2.18464e-07	0.982459	3.85983e-06	0.926899	7.24484e-07	0.978842	NA	NA
TCF19	1.3208e-10	1.38567e-07	-6.42476	Liver	1.98772e-09	2.97761e-06	5.99881	Esophagus_Gastroesophageal_Junction	3.70473e-10	5.11479e-07	6.26599	NA	NA	NA	1	1	1	0	3	6.35325	0.488113	5.91316	-1.01	6.24722	-0.503602	NA	NA	2.1081e-10	0.62547	3.35608e-09	0.312495	4.17835e-10	0.614541	NA	NA	2.18464e-07	0.982459	3.85983e-06	0.926899	6.80173e-07	0.984512	NA	NA
TCF19	1.3208e-10	1.38567e-07	-6.42476	Liver	1.98772e-09	2.97761e-06	5.99881	Esophagus_Mucosa	4.00725e-10	4.27841e-07	-6.25374	NA	NA	NA	1	1	1	0	3	6.35325	0.488113	5.91316	-1.01	-6.22326	0.595163	NA	NA	2.1081e-10	0.62547	3.35608e-09	0.312495	4.86937e-10	0.551734	NA	NA	2.18464e-07	0.982459	3.85983e-06	0.926899	5.53835e-07	0.991226	NA	NA
TCF19	1.3208e-10	1.38567e-07	-6.42476	Liver	1.98772e-09	2.97761e-06	5.99881	Esophagus_Muscularis	4.99162e-10	7.47815e-07	-6.21937	NA	NA	NA	1	1	1	0	3	6.35325	0.488113	5.91316	-1.01	-6.21046	0.424092	NA	NA	2.1081e-10	0.62547	3.35608e-09	0.312495	5.28281e-10	0.671499	NA	NA	2.18464e-07	0.982459	3.85983e-06	0.926899	8.48867e-07	0.985341	NA	NA
TCF19	1.3208e-10	1.38567e-07	-6.42476	Liver	1.98772e-09	2.97761e-06	5.99881	Heart_Atrial_Appendage	1.48784e-08	1.75069e-05	-5.66296	NA	NA	NA	1	1	1	0	3	6.35325	0.488113	5.91316	-1.01	-5.68274	0.0757054	NA	NA	2.1081e-10	0.62547	3.35608e-09	0.312495	1.3255e-08	0.939654	NA	NA	2.18464e-07	0.982459	3.85983e-06	0.926899	1.47635e-05	0.996578	NA	NA
TCF19	1.3208e-10	1.38567e-07	-6.42476	Liver	1.98772e-09	2.97761e-06	5.99881	Kidney_Cortex	3.07327e-09	3.40399e-06	-5.92764	NA	NA	NA	1	1	1	0	3	6.35325	0.488113	5.91316	-1.01	-5.9325	0.298276	NA	NA	2.1081e-10	0.62547	3.35608e-09	0.312495	2.98363e-09	0.765492	NA	NA	2.18464e-07	0.982459	3.85983e-06	0.926899	3.10314e-06	0.986182	NA	NA
TCF19	1.3208e-10	1.38567e-07	-6.42476	Liver	1.98772e-09	2.97761e-06	5.99881	Lung	3.87525e-10	4.07183e-07	-6.25897	NA	NA	NA	1	1	1	0	3	6.35325	0.488113	5.91316	-1.01	-6.22417	0.513863	NA	NA	2.1081e-10	0.62547	3.35608e-09	0.312495	4.84121e-10	0.607348	NA	NA	2.18464e-07	0.982459	3.85983e-06	0.926899	5.06732e-07	0.990079	NA	NA
TCF19	1.3208e-10	1.38567e-07	-6.42476	Liver	1.98772e-09	2.97761e-06	5.99881	Minor_Salivary_Gland	1.88658e-09	2.71592e-06	-6.00728	NA	NA	NA	1	1	1	0	3	6.35325	0.488113	5.91316	-1.01	-5.92031	1.02	NA	NA	2.1081e-10	0.62547	3.35608e-09	0.312495	3.21336e-09	0.307728	NA	NA	2.18464e-07	0.982459	3.85983e-06	0.926899	4.31613e-06	0.944458	NA	NA
TCF19	1.3208e-10	1.38567e-07	-6.42476	Liver	1.98772e-09	2.97761e-06	5.99881	Nerve_Tibial	5.70646e-09	5.66588e-06	-5.82514	NA	NA	NA	1	1	1	0	3	6.35325	0.488113	5.91316	-1.01	-5.81899	0.386717	NA	NA	2.1081e-10	0.62547	3.35608e-09	0.312495	5.92038e-09	0.698965	NA	NA	2.18464e-07	0.982459	3.85983e-06	0.926899	5.71161e-06	0.989195	NA	NA
TCF19	1.3208e-10	1.38567e-07	-6.42476	Liver	1.98772e-09	2.97761e-06	5.99881	Ovary	1.05244e-10	2.15867e-07	-6.45922	NA	NA	NA	1	1	1	0	3	6.35325	0.488113	5.91316	-1.01	-6.42983	0.59735	NA	NA	2.1081e-10	0.62547	3.35608e-09	0.312495	1.2775e-10	0.550274	NA	NA	2.18464e-07	0.982459	3.85983e-06	0.926899	2.56051e-07	0.980171	NA	NA
TCF19	1.3208e-10	1.38567e-07	-6.42476	Liver	1.98772e-09	2.97761e-06	5.99881	Prostate	1.33509e-09	1.95014e-06	-6.06312	NA	NA	NA	1	1	1	0	3	6.35325	0.488113	5.91316	-1.01	-6.04655	0.474853	NA	NA	2.1081e-10	0.62547	3.35608e-09	0.312495	1.47976e-09	0.634892	NA	NA	2.18464e-07	0.982459	3.85983e-06	0.926899	2.07261e-06	0.990425	NA	NA
TCF19	1.3208e-10	1.38567e-07	-6.42476	Liver	1.98772e-09	2.97761e-06	5.99881	Skin_Not_Sun_Exposed_Suprapubic	1.79195e-09	2.10843e-06	-6.01562	NA	NA	NA	1	1	1	0	3	6.35325	0.488113	5.91316	-1.01	-6.01221	0.369699	NA	NA	2.1081e-10	0.62547	3.35608e-09	0.312495	1.83008e-09	0.711607	NA	NA	2.18464e-07	0.982459	3.85983e-06	0.926899	2.05878e-06	0.988733	NA	NA
TCF19	1.3208e-10	1.38567e-07	-6.42476	Liver	1.98772e-09	2.97761e-06	5.99881	Skin_Sun_Exposed_Lower_leg	5.57094e-10	6.60236e-07	6.20211	NA	NA	NA	1	1	1	0	3	6.35325	0.488113	5.91316	-1.01	6.17241	-0.588023	NA	NA	2.1081e-10	0.62547	3.35608e-09	0.312495	6.72562e-10	0.556517	NA	NA	2.18464e-07	0.982459	3.85983e-06	0.926899	7.62618e-07	0.990188	NA	NA
TCF19	1.3208e-10	1.38567e-07	-6.42476	Liver	1.98772e-09	2.97761e-06	5.99881	Small_Intestine_Terminal_Ileum	1.61376e-09	2.85701e-06	-6.03257	NA	NA	NA	1	1	1	0	3	6.35325	0.488113	5.91316	-1.01	-6.02425	0.406264	NA	NA	2.1081e-10	0.62547	3.35608e-09	0.312495	1.69894e-09	0.684548	NA	NA	2.18464e-07	0.982459	3.85983e-06	0.926899	3.08857e-06	0.986199	NA	NA
TCF19	1.3208e-10	1.38567e-07	-6.42476	Liver	1.98772e-09	2.97761e-06	5.99881	Spleen	1.88658e-09	2.2311e-06	-6.00728	NA	NA	NA	1	1	1	0	3	6.35325	0.488113	5.91316	-1.01	-5.92031	1.02	NA	NA	2.1081e-10	0.62547	3.35608e-09	0.312495	3.21336e-09	0.307728	NA	NA	2.18464e-07	0.982459	3.85983e-06	0.926899	3.7513e-06	0.945988	NA	NA
TCF19	1.3208e-10	1.38567e-07	-6.42476	Liver	1.98772e-09	2.97761e-06	5.99881	Stomach	3.73476e-10	5.21167e-07	6.26473	NA	NA	NA	1	1	1	0	3	6.35325	0.488113	5.91316	-1.01	6.23664	-0.576092	NA	NA	2.1081e-10	0.62547	3.35608e-09	0.312495	4.47069e-10	0.564553	NA	NA	2.18464e-07	0.982459	3.85983e-06	0.926899	6.09632e-07	0.983776	NA	NA
TCF19	1.3208e-10	1.38567e-07	-6.42476	Liver	1.98772e-09	2.97761e-06	5.99881	Uterus	1.14882e-10	1.55947e-07	-6.44595	NA	NA	NA	1	1	1	0	3	6.35325	0.488113	5.91316	-1.01	-6.42606	0.522525	NA	NA	2.1081e-10	0.62547	3.35608e-09	0.312495	1.30951e-10	0.601305	NA	NA	2.18464e-07	0.982459	3.85983e-06	0.926899	2.22945e-07	0.987053	NA	NA
TCF19	1.3208e-10	1.38567e-07	-6.42476	Liver	1.98772e-09	2.97761e-06	5.99881	Vagina	6.78526e-10	8.64411e-07	-6.17102	NA	NA	NA	1	1	1	0	3	6.35325	0.488113	5.91316	-1.01	-6.16492	0.399495	NA	NA	2.1081e-10	0.62547	3.35608e-09	0.312495	7.052e-10	0.689529	NA	NA	2.18464e-07	0.982459	3.85983e-06	0.926899	9.65285e-07	0.984757	NA	NA
TCF19	1.3208e-10	1.38567e-07	-6.42476	Liver	1.98772e-09	2.97761e-06	5.99881	smultixcan	2.56264e-09	2.95845e-06	-6.02656	NA	NA	NA	1	1	1	0	3	6.35325	0.488113	5.91316	-1.01	-5.99871	0.555125	NA	NA	2.1081e-10	0.62547	3.35608e-09	0.312495	3.39061e-09	0.413177	NA	NA	2.18464e-07	0.982459	3.85983e-06	0.926899	3.87586e-06	0.949136	NA	NA
TCF19	1.3208e-10	1.38567e-07	-6.42476	Lung	2.53709e-07	0.000295225	5.15494	Adipose_Subcutaneous	5.73938e-10	5.67895e-07	-6.19743	NA	NA	NA	1	1	1	0	3	6.35325	0.488113	5.07337	-0.93134	-6.18631	0.441395	NA	NA	2.1081e-10	0.62547	3.90835e-07	0.351678	6.15884e-10	0.658927	NA	NA	2.18464e-07	0.982459	0.000343492	0.943573	6.07296e-07	0.990291	NA	NA
TCF19	1.3208e-10	1.38567e-07	-6.42476	Lung	2.53709e-07	0.000295225	5.15494	Adipose_Visceral_Omentum	1.88658e-09	2.27717e-06	-6.00728	NA	NA	NA	1	1	1	0	3	6.35325	0.488113	5.07337	-0.93134	-5.92031	1.02	NA	NA	2.1081e-10	0.62547	3.90835e-07	0.351678	3.21336e-09	0.307728	NA	NA	2.18464e-07	0.982459	0.000343492	0.943573	3.46089e-06	0.946487	NA	NA
TCF19	1.3208e-10	1.38567e-07	-6.42476	Lung	2.53709e-07	0.000295225	5.15494	Artery_Aorta	2.83184e-10	3.42108e-07	6.30772	NA	NA	NA	1	1	1	0	3	6.35325	0.488113	5.07337	-0.93134	6.28436	-0.54166	NA	NA	2.1081e-10	0.62547	3.90835e-07	0.351678	3.292e-10	0.588052	NA	NA	2.18464e-07	0.982459	0.000343492	0.943573	3.93077e-07	0.984277	NA	NA
TCF19	1.3208e-10	1.38567e-07	-6.42476	Lung	2.53709e-07	0.000295225	5.15494	Artery_Coronary	4.92953e-10	6.98425e-07	6.22133	NA	NA	NA	1	1	1	0	3	6.35325	0.488113	5.07337	-0.93134	6.20504	-0.483	NA	NA	2.1081e-10	0.62547	3.90835e-07	0.351678	5.46834e-10	0.629096	NA	NA	2.18464e-07	0.982459	0.000343492	0.943573	7.08049e-07	0.986144	NA	NA
TCF19	1.3208e-10	1.38567e-07	-6.42476	Lung	2.53709e-07	0.000295225	5.15494	Artery_Tibial	7.29904e-10	8.32533e-07	6.15947	NA	NA	NA	1	1	1	0	3	6.35325	0.488113	5.07337	-0.93134	6.1444	-0.468666	NA	NA	2.1081e-10	0.62547	3.90835e-07	0.351678	8.02656e-10	0.639309	NA	NA	2.18464e-07	0.982459	0.000343492	0.943573	8.74735e-07	0.988074	NA	NA
TCF19	1.3208e-10	1.38567e-07	-6.42476	Lung	2.53709e-07	0.000295225	5.15494	Brain_Cerebellar_Hemisphere	1.74286e-10	3.14534e-07	-6.38244	NA	NA	NA	1	1	1	0	3	6.35325	0.488113	5.07337	-0.93134	-6.34684	0.641302	NA	NA	2.1081e-10	0.62547	3.90835e-07	0.351678	2.19778e-10	0.521327	NA	NA	2.18464e-07	0.982459	0.000343492	0.943573	3.64207e-07	0.980697	NA	NA
TCF19	1.3208e-10	1.38567e-07	-6.42476	Lung	2.53709e-07	0.000295225	5.15494	Brain_Cerebellum	4.37032e-10	7.27198e-07	-6.24019	NA	NA	NA	1	1	1	0	3	6.35325	0.488113	5.07337	-0.93134	-6.21793	0.530472	NA	NA	2.1081e-10	0.62547	3.90835e-07	0.351678	5.03756e-10	0.595785	NA	NA	2.18464e-07	0.982459	0.000343492	0.943573	7.76744e-07	0.979609	NA	NA
TCF19	1.3208e-10	1.38567e-07	-6.42476	Lung	2.53709e-07	0.000295225	5.15494	Brain_Spinal_cord_cervical_c-1	1.88658e-09	2.59251e-06	6.00728	NA	NA	NA	1	1	1	0	3	6.35325	0.488113	5.07337	-0.93134	5.92031	-1.02	NA	NA	2.1081e-10	0.62547	3.90835e-07	0.351678	3.21336e-09	0.307728	NA	NA	2.18464e-07	0.982459	0.000343492	0.943573	4.26867e-06	0.944262	NA	NA
TCF19	1.3208e-10	1.38567e-07	-6.42476	Lung	2.53709e-07	0.000295225	5.15494	Breast_Mammary_Tissue	7.31536e-10	7.2328e-07	-6.15911	NA	NA	NA	1	1	1	0	3	6.35325	0.488113	5.07337	-0.93134	-6.16094	0.337051	NA	NA	2.1081e-10	0.62547	3.90835e-07	0.351678	7.23121e-10	0.736078	NA	NA	2.18464e-07	0.982459	0.000343492	0.943573	7.1358e-07	0.989006	NA	NA
TCF19	1.3208e-10	1.38567e-07	-6.42476	Lung	2.53709e-07	0.000295225	5.15494	Cells_Cultured_fibroblasts	2.18655e-10	4.21638e-07	-6.34763	NA	NA	NA	1	1	1	0	3	6.35325	0.488113	5.07337	-0.93134	-6.31205	0.639215	NA	NA	2.1081e-10	0.62547	3.90835e-07	0.351678	2.75372e-10	0.522683	NA	NA	2.18464e-07	0.982459	0.000343492	0.943573	5.09851e-07	0.978512	NA	NA
TCF19	1.3208e-10	1.38567e-07	-6.42476	Lung	2.53709e-07	0.000295225	5.15494	Cells_EBV-transformed_lymphocytes	3.95284e-10	5.649e-07	6.25588	NA	NA	NA	1	1	1	0	3	6.35325	0.488113	5.07337	-0.93134	6.23549	-0.515639	NA	NA	2.1081e-10	0.62547	3.90835e-07	0.351678	4.50372e-10	0.606107	NA	NA	2.18464e-07	0.982459	0.000343492	0.943573	6.60403e-07	0.982419	NA	NA
TCF19	1.3208e-10	1.38567e-07	-6.42476	Lung	2.53709e-07	0.000295225	5.15494	Colon_Sigmoid	3.65163e-10	5.59795e-07	6.26824	NA	NA	NA	1	1	1	0	3	6.35325	0.488113	5.07337	-0.93134	6.2461	-0.531109	NA	NA	2.1081e-10	0.62547	3.90835e-07	0.351678	4.20835e-10	0.595343	NA	NA	2.18464e-07	0.982459	0.000343492	0.943573	6.61212e-07	0.986577	NA	NA
TCF19	1.3208e-10	1.38567e-07	-6.42476	Lung	2.53709e-07	0.000295225	5.15494	Colon_Transverse	3.41942e-10	5.08223e-07	-6.27846	NA	NA	NA	1	1	1	0	3	6.35325	0.488113	5.07337	-0.93134	-6.23606	0.691517	NA	NA	2.1081e-10	0.62547	3.90835e-07	0.351678	4.48728e-10	0.489241	NA	NA	2.18464e-07	0.982459	0.000343492	0.943573	7.24484e-07	0.978842	NA	NA
TCF19	1.3208e-10	1.38567e-07	-6.42476	Lung	2.53709e-07	0.000295225	5.15494	Esophagus_Gastroesophageal_Junction	3.70473e-10	5.11479e-07	6.26599	NA	NA	NA	1	1	1	0	3	6.35325	0.488113	5.07337	-0.93134	6.24722	-0.503602	NA	NA	2.1081e-10	0.62547	3.90835e-07	0.351678	4.17835e-10	0.614541	NA	NA	2.18464e-07	0.982459	0.000343492	0.943573	6.80173e-07	0.984512	NA	NA
TCF19	1.3208e-10	1.38567e-07	-6.42476	Lung	2.53709e-07	0.000295225	5.15494	Esophagus_Mucosa	4.00725e-10	4.27841e-07	-6.25374	NA	NA	NA	1	1	1	0	3	6.35325	0.488113	5.07337	-0.93134	-6.22326	0.595163	NA	NA	2.1081e-10	0.62547	3.90835e-07	0.351678	4.86937e-10	0.551734	NA	NA	2.18464e-07	0.982459	0.000343492	0.943573	5.53835e-07	0.991226	NA	NA
TCF19	1.3208e-10	1.38567e-07	-6.42476	Lung	2.53709e-07	0.000295225	5.15494	Esophagus_Muscularis	4.99162e-10	7.47815e-07	-6.21937	NA	NA	NA	1	1	1	0	3	6.35325	0.488113	5.07337	-0.93134	-6.21046	0.424092	NA	NA	2.1081e-10	0.62547	3.90835e-07	0.351678	5.28281e-10	0.671499	NA	NA	2.18464e-07	0.982459	0.000343492	0.943573	8.48867e-07	0.985341	NA	NA
TCF19	1.3208e-10	1.38567e-07	-6.42476	Lung	2.53709e-07	0.000295225	5.15494	Heart_Atrial_Appendage	1.48784e-08	1.75069e-05	-5.66296	NA	NA	NA	1	1	1	0	3	6.35325	0.488113	5.07337	-0.93134	-5.68274	0.0757054	NA	NA	2.1081e-10	0.62547	3.90835e-07	0.351678	1.3255e-08	0.939654	NA	NA	2.18464e-07	0.982459	0.000343492	0.943573	1.47635e-05	0.996578	NA	NA
TCF19	1.3208e-10	1.38567e-07	-6.42476	Lung	2.53709e-07	0.000295225	5.15494	Kidney_Cortex	3.07327e-09	3.40399e-06	-5.92764	NA	NA	NA	1	1	1	0	3	6.35325	0.488113	5.07337	-0.93134	-5.9325	0.298276	NA	NA	2.1081e-10	0.62547	3.90835e-07	0.351678	2.98363e-09	0.765492	NA	NA	2.18464e-07	0.982459	0.000343492	0.943573	3.10314e-06	0.986182	NA	NA
TCF19	1.3208e-10	1.38567e-07	-6.42476	Lung	2.53709e-07	0.000295225	5.15494	Lung	3.87525e-10	4.07183e-07	-6.25897	NA	NA	NA	1	1	1	0	3	6.35325	0.488113	5.07337	-0.93134	-6.22417	0.513863	NA	NA	2.1081e-10	0.62547	3.90835e-07	0.351678	4.84121e-10	0.607348	NA	NA	2.18464e-07	0.982459	0.000343492	0.943573	5.06732e-07	0.990079	NA	NA
TCF19	1.3208e-10	1.38567e-07	-6.42476	Lung	2.53709e-07	0.000295225	5.15494	Minor_Salivary_Gland	1.88658e-09	2.71592e-06	-6.00728	NA	NA	NA	1	1	1	0	3	6.35325	0.488113	5.07337	-0.93134	-5.92031	1.02	NA	NA	2.1081e-10	0.62547	3.90835e-07	0.351678	3.21336e-09	0.307728	NA	NA	2.18464e-07	0.982459	0.000343492	0.943573	4.31613e-06	0.944458	NA	NA
TCF19	1.3208e-10	1.38567e-07	-6.42476	Lung	2.53709e-07	0.000295225	5.15494	Nerve_Tibial	5.70646e-09	5.66588e-06	-5.82514	NA	NA	NA	1	1	1	0	3	6.35325	0.488113	5.07337	-0.93134	-5.81899	0.386717	NA	NA	2.1081e-10	0.62547	3.90835e-07	0.351678	5.92038e-09	0.698965	NA	NA	2.18464e-07	0.982459	0.000343492	0.943573	5.71161e-06	0.989195	NA	NA
TCF19	1.3208e-10	1.38567e-07	-6.42476	Lung	2.53709e-07	0.000295225	5.15494	Ovary	1.05244e-10	2.15867e-07	-6.45922	NA	NA	NA	1	1	1	0	3	6.35325	0.488113	5.07337	-0.93134	-6.42983	0.59735	NA	NA	2.1081e-10	0.62547	3.90835e-07	0.351678	1.2775e-10	0.550274	NA	NA	2.18464e-07	0.982459	0.000343492	0.943573	2.56051e-07	0.980171	NA	NA
TCF19	1.3208e-10	1.38567e-07	-6.42476	Lung	2.53709e-07	0.000295225	5.15494	Prostate	1.33509e-09	1.95014e-06	-6.06312	NA	NA	NA	1	1	1	0	3	6.35325	0.488113	5.07337	-0.93134	-6.04655	0.474853	NA	NA	2.1081e-10	0.62547	3.90835e-07	0.351678	1.47976e-09	0.634892	NA	NA	2.18464e-07	0.982459	0.000343492	0.943573	2.07261e-06	0.990425	NA	NA
TCF19	1.3208e-10	1.38567e-07	-6.42476	Lung	2.53709e-07	0.000295225	5.15494	Skin_Not_Sun_Exposed_Suprapubic	1.79195e-09	2.10843e-06	-6.01562	NA	NA	NA	1	1	1	0	3	6.35325	0.488113	5.07337	-0.93134	-6.01221	0.369699	NA	NA	2.1081e-10	0.62547	3.90835e-07	0.351678	1.83008e-09	0.711607	NA	NA	2.18464e-07	0.982459	0.000343492	0.943573	2.05878e-06	0.988733	NA	NA
TCF19	1.3208e-10	1.38567e-07	-6.42476	Lung	2.53709e-07	0.000295225	5.15494	Skin_Sun_Exposed_Lower_leg	5.57094e-10	6.60236e-07	6.20211	NA	NA	NA	1	1	1	0	3	6.35325	0.488113	5.07337	-0.93134	6.17241	-0.588023	NA	NA	2.1081e-10	0.62547	3.90835e-07	0.351678	6.72562e-10	0.556517	NA	NA	2.18464e-07	0.982459	0.000343492	0.943573	7.62618e-07	0.990188	NA	NA
TCF19	1.3208e-10	1.38567e-07	-6.42476	Lung	2.53709e-07	0.000295225	5.15494	Small_Intestine_Terminal_Ileum	1.61376e-09	2.85701e-06	-6.03257	NA	NA	NA	1	1	1	0	3	6.35325	0.488113	5.07337	-0.93134	-6.02425	0.406264	NA	NA	2.1081e-10	0.62547	3.90835e-07	0.351678	1.69894e-09	0.684548	NA	NA	2.18464e-07	0.982459	0.000343492	0.943573	3.08857e-06	0.986199	NA	NA
TCF19	1.3208e-10	1.38567e-07	-6.42476	Lung	2.53709e-07	0.000295225	5.15494	Spleen	1.88658e-09	2.2311e-06	-6.00728	NA	NA	NA	1	1	1	0	3	6.35325	0.488113	5.07337	-0.93134	-5.92031	1.02	NA	NA	2.1081e-10	0.62547	3.90835e-07	0.351678	3.21336e-09	0.307728	NA	NA	2.18464e-07	0.982459	0.000343492	0.943573	3.7513e-06	0.945988	NA	NA
TCF19	1.3208e-10	1.38567e-07	-6.42476	Lung	2.53709e-07	0.000295225	5.15494	Stomach	3.73476e-10	5.21167e-07	6.26473	NA	NA	NA	1	1	1	0	3	6.35325	0.488113	5.07337	-0.93134	6.23664	-0.576092	NA	NA	2.1081e-10	0.62547	3.90835e-07	0.351678	4.47069e-10	0.564553	NA	NA	2.18464e-07	0.982459	0.000343492	0.943573	6.09632e-07	0.983776	NA	NA
TCF19	1.3208e-10	1.38567e-07	-6.42476	Lung	2.53709e-07	0.000295225	5.15494	Uterus	1.14882e-10	1.55947e-07	-6.44595	NA	NA	NA	1	1	1	0	3	6.35325	0.488113	5.07337	-0.93134	-6.42606	0.522525	NA	NA	2.1081e-10	0.62547	3.90835e-07	0.351678	1.30951e-10	0.601305	NA	NA	2.18464e-07	0.982459	0.000343492	0.943573	2.22945e-07	0.987053	NA	NA
TCF19	1.3208e-10	1.38567e-07	-6.42476	Lung	2.53709e-07	0.000295225	5.15494	Vagina	6.78526e-10	8.64411e-07	-6.17102	NA	NA	NA	1	1	1	0	3	6.35325	0.488113	5.07337	-0.93134	-6.16492	0.399495	NA	NA	2.1081e-10	0.62547	3.90835e-07	0.351678	7.052e-10	0.689529	NA	NA	2.18464e-07	0.982459	0.000343492	0.943573	9.65285e-07	0.984757	NA	NA
TCF19	1.3208e-10	1.38567e-07	-6.42476	Lung	2.53709e-07	0.000295225	5.15494	smultixcan	2.56264e-09	2.95845e-06	-6.02656	NA	NA	NA	1	1	1	0	3	6.35325	0.488113	5.07337	-0.93134	-5.99871	0.555125	NA	NA	2.1081e-10	0.62547	3.90835e-07	0.351678	3.39061e-09	0.413177	NA	NA	2.18464e-07	0.982459	0.000343492	0.943573	3.87586e-06	0.949136	NA	NA
TCF19	1.3208e-10	1.38567e-07	-6.42476	Muscle_Skeletal	8.93227e-06	0.00856009	4.44153	Adipose_Subcutaneous	5.73938e-10	5.67895e-07	-6.19743	NA	NA	NA	1	1	1	0	3	6.35325	0.488113	4.32593	-1.27336	-6.18631	0.441395	NA	NA	2.1081e-10	0.62547	1.5189e-05	0.20289	6.15884e-10	0.658927	NA	NA	2.18464e-07	0.982459	0.0112275	0.912695	6.07296e-07	0.990291	NA	NA
TCF19	1.3208e-10	1.38567e-07	-6.42476	Muscle_Skeletal	8.93227e-06	0.00856009	4.44153	Adipose_Visceral_Omentum	1.88658e-09	2.27717e-06	-6.00728	NA	NA	NA	1	1	1	0	3	6.35325	0.488113	4.32593	-1.27336	-5.92031	1.02	NA	NA	2.1081e-10	0.62547	1.5189e-05	0.20289	3.21336e-09	0.307728	NA	NA	2.18464e-07	0.982459	0.0112275	0.912695	3.46089e-06	0.946487	NA	NA
TCF19	1.3208e-10	1.38567e-07	-6.42476	Muscle_Skeletal	8.93227e-06	0.00856009	4.44153	Artery_Aorta	2.83184e-10	3.42108e-07	6.30772	NA	NA	NA	1	1	1	0	3	6.35325	0.488113	4.32593	-1.27336	6.28436	-0.54166	NA	NA	2.1081e-10	0.62547	1.5189e-05	0.20289	3.292e-10	0.588052	NA	NA	2.18464e-07	0.982459	0.0112275	0.912695	3.93077e-07	0.984277	NA	NA
TCF19	1.3208e-10	1.38567e-07	-6.42476	Muscle_Skeletal	8.93227e-06	0.00856009	4.44153	Artery_Coronary	4.92953e-10	6.98425e-07	6.22133	NA	NA	NA	1	1	1	0	3	6.35325	0.488113	4.32593	-1.27336	6.20504	-0.483	NA	NA	2.1081e-10	0.62547	1.5189e-05	0.20289	5.46834e-10	0.629096	NA	NA	2.18464e-07	0.982459	0.0112275	0.912695	7.08049e-07	0.986144	NA	NA
TCF19	1.3208e-10	1.38567e-07	-6.42476	Muscle_Skeletal	8.93227e-06	0.00856009	4.44153	Artery_Tibial	7.29904e-10	8.32533e-07	6.15947	NA	NA	NA	1	1	1	0	3	6.35325	0.488113	4.32593	-1.27336	6.1444	-0.468666	NA	NA	2.1081e-10	0.62547	1.5189e-05	0.20289	8.02656e-10	0.639309	NA	NA	2.18464e-07	0.982459	0.0112275	0.912695	8.74735e-07	0.988074	NA	NA
TCF19	1.3208e-10	1.38567e-07	-6.42476	Muscle_Skeletal	8.93227e-06	0.00856009	4.44153	Brain_Cerebellar_Hemisphere	1.74286e-10	3.14534e-07	-6.38244	NA	NA	NA	1	1	1	0	3	6.35325	0.488113	4.32593	-1.27336	-6.34684	0.641302	NA	NA	2.1081e-10	0.62547	1.5189e-05	0.20289	2.19778e-10	0.521327	NA	NA	2.18464e-07	0.982459	0.0112275	0.912695	3.64207e-07	0.980697	NA	NA
TCF19	1.3208e-10	1.38567e-07	-6.42476	Muscle_Skeletal	8.93227e-06	0.00856009	4.44153	Brain_Cerebellum	4.37032e-10	7.27198e-07	-6.24019	NA	NA	NA	1	1	1	0	3	6.35325	0.488113	4.32593	-1.27336	-6.21793	0.530472	NA	NA	2.1081e-10	0.62547	1.5189e-05	0.20289	5.03756e-10	0.595785	NA	NA	2.18464e-07	0.982459	0.0112275	0.912695	7.76744e-07	0.979609	NA	NA
TCF19	1.3208e-10	1.38567e-07	-6.42476	Muscle_Skeletal	8.93227e-06	0.00856009	4.44153	Brain_Spinal_cord_cervical_c-1	1.88658e-09	2.59251e-06	6.00728	NA	NA	NA	1	1	1	0	3	6.35325	0.488113	4.32593	-1.27336	5.92031	-1.02	NA	NA	2.1081e-10	0.62547	1.5189e-05	0.20289	3.21336e-09	0.307728	NA	NA	2.18464e-07	0.982459	0.0112275	0.912695	4.26867e-06	0.944262	NA	NA
TCF19	1.3208e-10	1.38567e-07	-6.42476	Muscle_Skeletal	8.93227e-06	0.00856009	4.44153	Breast_Mammary_Tissue	7.31536e-10	7.2328e-07	-6.15911	NA	NA	NA	1	1	1	0	3	6.35325	0.488113	4.32593	-1.27336	-6.16094	0.337051	NA	NA	2.1081e-10	0.62547	1.5189e-05	0.20289	7.23121e-10	0.736078	NA	NA	2.18464e-07	0.982459	0.0112275	0.912695	7.1358e-07	0.989006	NA	NA
TCF19	1.3208e-10	1.38567e-07	-6.42476	Muscle_Skeletal	8.93227e-06	0.00856009	4.44153	Cells_Cultured_fibroblasts	2.18655e-10	4.21638e-07	-6.34763	NA	NA	NA	1	1	1	0	3	6.35325	0.488113	4.32593	-1.27336	-6.31205	0.639215	NA	NA	2.1081e-10	0.62547	1.5189e-05	0.20289	2.75372e-10	0.522683	NA	NA	2.18464e-07	0.982459	0.0112275	0.912695	5.09851e-07	0.978512	NA	NA
TCF19	1.3208e-10	1.38567e-07	-6.42476	Muscle_Skeletal	8.93227e-06	0.00856009	4.44153	Cells_EBV-transformed_lymphocytes	3.95284e-10	5.649e-07	6.25588	NA	NA	NA	1	1	1	0	3	6.35325	0.488113	4.32593	-1.27336	6.23549	-0.515639	NA	NA	2.1081e-10	0.62547	1.5189e-05	0.20289	4.50372e-10	0.606107	NA	NA	2.18464e-07	0.982459	0.0112275	0.912695	6.60403e-07	0.982419	NA	NA
TCF19	1.3208e-10	1.38567e-07	-6.42476	Muscle_Skeletal	8.93227e-06	0.00856009	4.44153	Colon_Sigmoid	3.65163e-10	5.59795e-07	6.26824	NA	NA	NA	1	1	1	0	3	6.35325	0.488113	4.32593	-1.27336	6.2461	-0.531109	NA	NA	2.1081e-10	0.62547	1.5189e-05	0.20289	4.20835e-10	0.595343	NA	NA	2.18464e-07	0.982459	0.0112275	0.912695	6.61212e-07	0.986577	NA	NA
TCF19	1.3208e-10	1.38567e-07	-6.42476	Muscle_Skeletal	8.93227e-06	0.00856009	4.44153	Colon_Transverse	3.41942e-10	5.08223e-07	-6.27846	NA	NA	NA	1	1	1	0	3	6.35325	0.488113	4.32593	-1.27336	-6.23606	0.691517	NA	NA	2.1081e-10	0.62547	1.5189e-05	0.20289	4.48728e-10	0.489241	NA	NA	2.18464e-07	0.982459	0.0112275	0.912695	7.24484e-07	0.978842	NA	NA
TCF19	1.3208e-10	1.38567e-07	-6.42476	Muscle_Skeletal	8.93227e-06	0.00856009	4.44153	Esophagus_Gastroesophageal_Junction	3.70473e-10	5.11479e-07	6.26599	NA	NA	NA	1	1	1	0	3	6.35325	0.488113	4.32593	-1.27336	6.24722	-0.503602	NA	NA	2.1081e-10	0.62547	1.5189e-05	0.20289	4.17835e-10	0.614541	NA	NA	2.18464e-07	0.982459	0.0112275	0.912695	6.80173e-07	0.984512	NA	NA
TCF19	1.3208e-10	1.38567e-07	-6.42476	Muscle_Skeletal	8.93227e-06	0.00856009	4.44153	Esophagus_Mucosa	4.00725e-10	4.27841e-07	-6.25374	NA	NA	NA	1	1	1	0	3	6.35325	0.488113	4.32593	-1.27336	-6.22326	0.595163	NA	NA	2.1081e-10	0.62547	1.5189e-05	0.20289	4.86937e-10	0.551734	NA	NA	2.18464e-07	0.982459	0.0112275	0.912695	5.53835e-07	0.991226	NA	NA
TCF19	1.3208e-10	1.38567e-07	-6.42476	Muscle_Skeletal	8.93227e-06	0.00856009	4.44153	Esophagus_Muscularis	4.99162e-10	7.47815e-07	-6.21937	NA	NA	NA	1	1	1	0	3	6.35325	0.488113	4.32593	-1.27336	-6.21046	0.424092	NA	NA	2.1081e-10	0.62547	1.5189e-05	0.20289	5.28281e-10	0.671499	NA	NA	2.18464e-07	0.982459	0.0112275	0.912695	8.48867e-07	0.985341	NA	NA
TCF19	1.3208e-10	1.38567e-07	-6.42476	Muscle_Skeletal	8.93227e-06	0.00856009	4.44153	Heart_Atrial_Appendage	1.48784e-08	1.75069e-05	-5.66296	NA	NA	NA	1	1	1	0	3	6.35325	0.488113	4.32593	-1.27336	-5.68274	0.0757054	NA	NA	2.1081e-10	0.62547	1.5189e-05	0.20289	1.3255e-08	0.939654	NA	NA	2.18464e-07	0.982459	0.0112275	0.912695	1.47635e-05	0.996578	NA	NA
TCF19	1.3208e-10	1.38567e-07	-6.42476	Muscle_Skeletal	8.93227e-06	0.00856009	4.44153	Kidney_Cortex	3.07327e-09	3.40399e-06	-5.92764	NA	NA	NA	1	1	1	0	3	6.35325	0.488113	4.32593	-1.27336	-5.9325	0.298276	NA	NA	2.1081e-10	0.62547	1.5189e-05	0.20289	2.98363e-09	0.765492	NA	NA	2.18464e-07	0.982459	0.0112275	0.912695	3.10314e-06	0.986182	NA	NA
TCF19	1.3208e-10	1.38567e-07	-6.42476	Muscle_Skeletal	8.93227e-06	0.00856009	4.44153	Lung	3.87525e-10	4.07183e-07	-6.25897	NA	NA	NA	1	1	1	0	3	6.35325	0.488113	4.32593	-1.27336	-6.22417	0.513863	NA	NA	2.1081e-10	0.62547	1.5189e-05	0.20289	4.84121e-10	0.607348	NA	NA	2.18464e-07	0.982459	0.0112275	0.912695	5.06732e-07	0.990079	NA	NA
TCF19	1.3208e-10	1.38567e-07	-6.42476	Muscle_Skeletal	8.93227e-06	0.00856009	4.44153	Minor_Salivary_Gland	1.88658e-09	2.71592e-06	-6.00728	NA	NA	NA	1	1	1	0	3	6.35325	0.488113	4.32593	-1.27336	-5.92031	1.02	NA	NA	2.1081e-10	0.62547	1.5189e-05	0.20289	3.21336e-09	0.307728	NA	NA	2.18464e-07	0.982459	0.0112275	0.912695	4.31613e-06	0.944458	NA	NA
TCF19	1.3208e-10	1.38567e-07	-6.42476	Muscle_Skeletal	8.93227e-06	0.00856009	4.44153	Nerve_Tibial	5.70646e-09	5.66588e-06	-5.82514	NA	NA	NA	1	1	1	0	3	6.35325	0.488113	4.32593	-1.27336	-5.81899	0.386717	NA	NA	2.1081e-10	0.62547	1.5189e-05	0.20289	5.92038e-09	0.698965	NA	NA	2.18464e-07	0.982459	0.0112275	0.912695	5.71161e-06	0.989195	NA	NA
TCF19	1.3208e-10	1.38567e-07	-6.42476	Muscle_Skeletal	8.93227e-06	0.00856009	4.44153	Ovary	1.05244e-10	2.15867e-07	-6.45922	NA	NA	NA	1	1	1	0	3	6.35325	0.488113	4.32593	-1.27336	-6.42983	0.59735	NA	NA	2.1081e-10	0.62547	1.5189e-05	0.20289	1.2775e-10	0.550274	NA	NA	2.18464e-07	0.982459	0.0112275	0.912695	2.56051e-07	0.980171	NA	NA
TCF19	1.3208e-10	1.38567e-07	-6.42476	Muscle_Skeletal	8.93227e-06	0.00856009	4.44153	Prostate	1.33509e-09	1.95014e-06	-6.06312	NA	NA	NA	1	1	1	0	3	6.35325	0.488113	4.32593	-1.27336	-6.04655	0.474853	NA	NA	2.1081e-10	0.62547	1.5189e-05	0.20289	1.47976e-09	0.634892	NA	NA	2.18464e-07	0.982459	0.0112275	0.912695	2.07261e-06	0.990425	NA	NA
TCF19	1.3208e-10	1.38567e-07	-6.42476	Muscle_Skeletal	8.93227e-06	0.00856009	4.44153	Skin_Not_Sun_Exposed_Suprapubic	1.79195e-09	2.10843e-06	-6.01562	NA	NA	NA	1	1	1	0	3	6.35325	0.488113	4.32593	-1.27336	-6.01221	0.369699	NA	NA	2.1081e-10	0.62547	1.5189e-05	0.20289	1.83008e-09	0.711607	NA	NA	2.18464e-07	0.982459	0.0112275	0.912695	2.05878e-06	0.988733	NA	NA
TCF19	1.3208e-10	1.38567e-07	-6.42476	Muscle_Skeletal	8.93227e-06	0.00856009	4.44153	Skin_Sun_Exposed_Lower_leg	5.57094e-10	6.60236e-07	6.20211	NA	NA	NA	1	1	1	0	3	6.35325	0.488113	4.32593	-1.27336	6.17241	-0.588023	NA	NA	2.1081e-10	0.62547	1.5189e-05	0.20289	6.72562e-10	0.556517	NA	NA	2.18464e-07	0.982459	0.0112275	0.912695	7.62618e-07	0.990188	NA	NA
TCF19	1.3208e-10	1.38567e-07	-6.42476	Muscle_Skeletal	8.93227e-06	0.00856009	4.44153	Small_Intestine_Terminal_Ileum	1.61376e-09	2.85701e-06	-6.03257	NA	NA	NA	1	1	1	0	3	6.35325	0.488113	4.32593	-1.27336	-6.02425	0.406264	NA	NA	2.1081e-10	0.62547	1.5189e-05	0.20289	1.69894e-09	0.684548	NA	NA	2.18464e-07	0.982459	0.0112275	0.912695	3.08857e-06	0.986199	NA	NA
TCF19	1.3208e-10	1.38567e-07	-6.42476	Muscle_Skeletal	8.93227e-06	0.00856009	4.44153	Spleen	1.88658e-09	2.2311e-06	-6.00728	NA	NA	NA	1	1	1	0	3	6.35325	0.488113	4.32593	-1.27336	-5.92031	1.02	NA	NA	2.1081e-10	0.62547	1.5189e-05	0.20289	3.21336e-09	0.307728	NA	NA	2.18464e-07	0.982459	0.0112275	0.912695	3.7513e-06	0.945988	NA	NA
TCF19	1.3208e-10	1.38567e-07	-6.42476	Muscle_Skeletal	8.93227e-06	0.00856009	4.44153	Stomach	3.73476e-10	5.21167e-07	6.26473	NA	NA	NA	1	1	1	0	3	6.35325	0.488113	4.32593	-1.27336	6.23664	-0.576092	NA	NA	2.1081e-10	0.62547	1.5189e-05	0.20289	4.47069e-10	0.564553	NA	NA	2.18464e-07	0.982459	0.0112275	0.912695	6.09632e-07	0.983776	NA	NA
TCF19	1.3208e-10	1.38567e-07	-6.42476	Muscle_Skeletal	8.93227e-06	0.00856009	4.44153	Uterus	1.14882e-10	1.55947e-07	-6.44595	NA	NA	NA	1	1	1	0	3	6.35325	0.488113	4.32593	-1.27336	-6.42606	0.522525	NA	NA	2.1081e-10	0.62547	1.5189e-05	0.20289	1.30951e-10	0.601305	NA	NA	2.18464e-07	0.982459	0.0112275	0.912695	2.22945e-07	0.987053	NA	NA
TCF19	1.3208e-10	1.38567e-07	-6.42476	Muscle_Skeletal	8.93227e-06	0.00856009	4.44153	Vagina	6.78526e-10	8.64411e-07	-6.17102	NA	NA	NA	1	1	1	0	3	6.35325	0.488113	4.32593	-1.27336	-6.16492	0.399495	NA	NA	2.1081e-10	0.62547	1.5189e-05	0.20289	7.052e-10	0.689529	NA	NA	2.18464e-07	0.982459	0.0112275	0.912695	9.65285e-07	0.984757	NA	NA
TCF19	1.3208e-10	1.38567e-07	-6.42476	Muscle_Skeletal	8.93227e-06	0.00856009	4.44153	smultixcan	2.56264e-09	2.95845e-06	-6.02656	NA	NA	NA	1	1	1	0	3	6.35325	0.488113	4.32593	-1.27336	-5.99871	0.555125	NA	NA	2.1081e-10	0.62547	1.5189e-05	0.20289	3.39061e-09	0.413177	NA	NA	2.18464e-07	0.982459	0.0112275	0.912695	3.87586e-06	0.949136	NA	NA
TCF19	1.3208e-10	1.38567e-07	-6.42476	Ovary	6.4404e-07	0.00048771	4.97752	Adipose_Subcutaneous	5.73938e-10	5.67895e-07	-6.19743	NA	NA	NA	1	1	1	0	3	6.35325	0.488113	4.89722	-0.911504	-6.18631	0.441395	NA	NA	2.1081e-10	0.62547	9.72034e-07	0.36203	6.15884e-10	0.658927	NA	NA	2.18464e-07	0.982459	0.000762334	0.963098	6.07296e-07	0.990291	NA	NA
TCF19	1.3208e-10	1.38567e-07	-6.42476	Ovary	6.4404e-07	0.00048771	4.97752	Adipose_Visceral_Omentum	1.88658e-09	2.27717e-06	-6.00728	NA	NA	NA	1	1	1	0	3	6.35325	0.488113	4.89722	-0.911504	-5.92031	1.02	NA	NA	2.1081e-10	0.62547	9.72034e-07	0.36203	3.21336e-09	0.307728	NA	NA	2.18464e-07	0.982459	0.000762334	0.963098	3.46089e-06	0.946487	NA	NA
TCF19	1.3208e-10	1.38567e-07	-6.42476	Ovary	6.4404e-07	0.00048771	4.97752	Artery_Aorta	2.83184e-10	3.42108e-07	6.30772	NA	NA	NA	1	1	1	0	3	6.35325	0.488113	4.89722	-0.911504	6.28436	-0.54166	NA	NA	2.1081e-10	0.62547	9.72034e-07	0.36203	3.292e-10	0.588052	NA	NA	2.18464e-07	0.982459	0.000762334	0.963098	3.93077e-07	0.984277	NA	NA
TCF19	1.3208e-10	1.38567e-07	-6.42476	Ovary	6.4404e-07	0.00048771	4.97752	Artery_Coronary	4.92953e-10	6.98425e-07	6.22133	NA	NA	NA	1	1	1	0	3	6.35325	0.488113	4.89722	-0.911504	6.20504	-0.483	NA	NA	2.1081e-10	0.62547	9.72034e-07	0.36203	5.46834e-10	0.629096	NA	NA	2.18464e-07	0.982459	0.000762334	0.963098	7.08049e-07	0.986144	NA	NA
TCF19	1.3208e-10	1.38567e-07	-6.42476	Ovary	6.4404e-07	0.00048771	4.97752	Artery_Tibial	7.29904e-10	8.32533e-07	6.15947	NA	NA	NA	1	1	1	0	3	6.35325	0.488113	4.89722	-0.911504	6.1444	-0.468666	NA	NA	2.1081e-10	0.62547	9.72034e-07	0.36203	8.02656e-10	0.639309	NA	NA	2.18464e-07	0.982459	0.000762334	0.963098	8.74735e-07	0.988074	NA	NA
TCF19	1.3208e-10	1.38567e-07	-6.42476	Ovary	6.4404e-07	0.00048771	4.97752	Brain_Cerebellar_Hemisphere	1.74286e-10	3.14534e-07	-6.38244	NA	NA	NA	1	1	1	0	3	6.35325	0.488113	4.89722	-0.911504	-6.34684	0.641302	NA	NA	2.1081e-10	0.62547	9.72034e-07	0.36203	2.19778e-10	0.521327	NA	NA	2.18464e-07	0.982459	0.000762334	0.963098	3.64207e-07	0.980697	NA	NA
TCF19	1.3208e-10	1.38567e-07	-6.42476	Ovary	6.4404e-07	0.00048771	4.97752	Brain_Cerebellum	4.37032e-10	7.27198e-07	-6.24019	NA	NA	NA	1	1	1	0	3	6.35325	0.488113	4.89722	-0.911504	-6.21793	0.530472	NA	NA	2.1081e-10	0.62547	9.72034e-07	0.36203	5.03756e-10	0.595785	NA	NA	2.18464e-07	0.982459	0.000762334	0.963098	7.76744e-07	0.979609	NA	NA
TCF19	1.3208e-10	1.38567e-07	-6.42476	Ovary	6.4404e-07	0.00048771	4.97752	Brain_Spinal_cord_cervical_c-1	1.88658e-09	2.59251e-06	6.00728	NA	NA	NA	1	1	1	0	3	6.35325	0.488113	4.89722	-0.911504	5.92031	-1.02	NA	NA	2.1081e-10	0.62547	9.72034e-07	0.36203	3.21336e-09	0.307728	NA	NA	2.18464e-07	0.982459	0.000762334	0.963098	4.26867e-06	0.944262	NA	NA
TCF19	1.3208e-10	1.38567e-07	-6.42476	Ovary	6.4404e-07	0.00048771	4.97752	Breast_Mammary_Tissue	7.31536e-10	7.2328e-07	-6.15911	NA	NA	NA	1	1	1	0	3	6.35325	0.488113	4.89722	-0.911504	-6.16094	0.337051	NA	NA	2.1081e-10	0.62547	9.72034e-07	0.36203	7.23121e-10	0.736078	NA	NA	2.18464e-07	0.982459	0.000762334	0.963098	7.1358e-07	0.989006	NA	NA
TCF19	1.3208e-10	1.38567e-07	-6.42476	Ovary	6.4404e-07	0.00048771	4.97752	Cells_Cultured_fibroblasts	2.18655e-10	4.21638e-07	-6.34763	NA	NA	NA	1	1	1	0	3	6.35325	0.488113	4.89722	-0.911504	-6.31205	0.639215	NA	NA	2.1081e-10	0.62547	9.72034e-07	0.36203	2.75372e-10	0.522683	NA	NA	2.18464e-07	0.982459	0.000762334	0.963098	5.09851e-07	0.978512	NA	NA
TCF19	1.3208e-10	1.38567e-07	-6.42476	Ovary	6.4404e-07	0.00048771	4.97752	Cells_EBV-transformed_lymphocytes	3.95284e-10	5.649e-07	6.25588	NA	NA	NA	1	1	1	0	3	6.35325	0.488113	4.89722	-0.911504	6.23549	-0.515639	NA	NA	2.1081e-10	0.62547	9.72034e-07	0.36203	4.50372e-10	0.606107	NA	NA	2.18464e-07	0.982459	0.000762334	0.963098	6.60403e-07	0.982419	NA	NA
TCF19	1.3208e-10	1.38567e-07	-6.42476	Ovary	6.4404e-07	0.00048771	4.97752	Colon_Sigmoid	3.65163e-10	5.59795e-07	6.26824	NA	NA	NA	1	1	1	0	3	6.35325	0.488113	4.89722	-0.911504	6.2461	-0.531109	NA	NA	2.1081e-10	0.62547	9.72034e-07	0.36203	4.20835e-10	0.595343	NA	NA	2.18464e-07	0.982459	0.000762334	0.963098	6.61212e-07	0.986577	NA	NA
TCF19	1.3208e-10	1.38567e-07	-6.42476	Ovary	6.4404e-07	0.00048771	4.97752	Colon_Transverse	3.41942e-10	5.08223e-07	-6.27846	NA	NA	NA	1	1	1	0	3	6.35325	0.488113	4.89722	-0.911504	-6.23606	0.691517	NA	NA	2.1081e-10	0.62547	9.72034e-07	0.36203	4.48728e-10	0.489241	NA	NA	2.18464e-07	0.982459	0.000762334	0.963098	7.24484e-07	0.978842	NA	NA
TCF19	1.3208e-10	1.38567e-07	-6.42476	Ovary	6.4404e-07	0.00048771	4.97752	Esophagus_Gastroesophageal_Junction	3.70473e-10	5.11479e-07	6.26599	NA	NA	NA	1	1	1	0	3	6.35325	0.488113	4.89722	-0.911504	6.24722	-0.503602	NA	NA	2.1081e-10	0.62547	9.72034e-07	0.36203	4.17835e-10	0.614541	NA	NA	2.18464e-07	0.982459	0.000762334	0.963098	6.80173e-07	0.984512	NA	NA
TCF19	1.3208e-10	1.38567e-07	-6.42476	Ovary	6.4404e-07	0.00048771	4.97752	Esophagus_Mucosa	4.00725e-10	4.27841e-07	-6.25374	NA	NA	NA	1	1	1	0	3	6.35325	0.488113	4.89722	-0.911504	-6.22326	0.595163	NA	NA	2.1081e-10	0.62547	9.72034e-07	0.36203	4.86937e-10	0.551734	NA	NA	2.18464e-07	0.982459	0.000762334	0.963098	5.53835e-07	0.991226	NA	NA
TCF19	1.3208e-10	1.38567e-07	-6.42476	Ovary	6.4404e-07	0.00048771	4.97752	Esophagus_Muscularis	4.99162e-10	7.47815e-07	-6.21937	NA	NA	NA	1	1	1	0	3	6.35325	0.488113	4.89722	-0.911504	-6.21046	0.424092	NA	NA	2.1081e-10	0.62547	9.72034e-07	0.36203	5.28281e-10	0.671499	NA	NA	2.18464e-07	0.982459	0.000762334	0.963098	8.48867e-07	0.985341	NA	NA
TCF19	1.3208e-10	1.38567e-07	-6.42476	Ovary	6.4404e-07	0.00048771	4.97752	Heart_Atrial_Appendage	1.48784e-08	1.75069e-05	-5.66296	NA	NA	NA	1	1	1	0	3	6.35325	0.488113	4.89722	-0.911504	-5.68274	0.0757054	NA	NA	2.1081e-10	0.62547	9.72034e-07	0.36203	1.3255e-08	0.939654	NA	NA	2.18464e-07	0.982459	0.000762334	0.963098	1.47635e-05	0.996578	NA	NA
TCF19	1.3208e-10	1.38567e-07	-6.42476	Ovary	6.4404e-07	0.00048771	4.97752	Kidney_Cortex	3.07327e-09	3.40399e-06	-5.92764	NA	NA	NA	1	1	1	0	3	6.35325	0.488113	4.89722	-0.911504	-5.9325	0.298276	NA	NA	2.1081e-10	0.62547	9.72034e-07	0.36203	2.98363e-09	0.765492	NA	NA	2.18464e-07	0.982459	0.000762334	0.963098	3.10314e-06	0.986182	NA	NA
TCF19	1.3208e-10	1.38567e-07	-6.42476	Ovary	6.4404e-07	0.00048771	4.97752	Lung	3.87525e-10	4.07183e-07	-6.25897	NA	NA	NA	1	1	1	0	3	6.35325	0.488113	4.89722	-0.911504	-6.22417	0.513863	NA	NA	2.1081e-10	0.62547	9.72034e-07	0.36203	4.84121e-10	0.607348	NA	NA	2.18464e-07	0.982459	0.000762334	0.963098	5.06732e-07	0.990079	NA	NA
TCF19	1.3208e-10	1.38567e-07	-6.42476	Ovary	6.4404e-07	0.00048771	4.97752	Minor_Salivary_Gland	1.88658e-09	2.71592e-06	-6.00728	NA	NA	NA	1	1	1	0	3	6.35325	0.488113	4.89722	-0.911504	-5.92031	1.02	NA	NA	2.1081e-10	0.62547	9.72034e-07	0.36203	3.21336e-09	0.307728	NA	NA	2.18464e-07	0.982459	0.000762334	0.963098	4.31613e-06	0.944458	NA	NA
TCF19	1.3208e-10	1.38567e-07	-6.42476	Ovary	6.4404e-07	0.00048771	4.97752	Nerve_Tibial	5.70646e-09	5.66588e-06	-5.82514	NA	NA	NA	1	1	1	0	3	6.35325	0.488113	4.89722	-0.911504	-5.81899	0.386717	NA	NA	2.1081e-10	0.62547	9.72034e-07	0.36203	5.92038e-09	0.698965	NA	NA	2.18464e-07	0.982459	0.000762334	0.963098	5.71161e-06	0.989195	NA	NA
TCF19	1.3208e-10	1.38567e-07	-6.42476	Ovary	6.4404e-07	0.00048771	4.97752	Ovary	1.05244e-10	2.15867e-07	-6.45922	NA	NA	NA	1	1	1	0	3	6.35325	0.488113	4.89722	-0.911504	-6.42983	0.59735	NA	NA	2.1081e-10	0.62547	9.72034e-07	0.36203	1.2775e-10	0.550274	NA	NA	2.18464e-07	0.982459	0.000762334	0.963098	2.56051e-07	0.980171	NA	NA
TCF19	1.3208e-10	1.38567e-07	-6.42476	Ovary	6.4404e-07	0.00048771	4.97752	Prostate	1.33509e-09	1.95014e-06	-6.06312	NA	NA	NA	1	1	1	0	3	6.35325	0.488113	4.89722	-0.911504	-6.04655	0.474853	NA	NA	2.1081e-10	0.62547	9.72034e-07	0.36203	1.47976e-09	0.634892	NA	NA	2.18464e-07	0.982459	0.000762334	0.963098	2.07261e-06	0.990425	NA	NA
TCF19	1.3208e-10	1.38567e-07	-6.42476	Ovary	6.4404e-07	0.00048771	4.97752	Skin_Not_Sun_Exposed_Suprapubic	1.79195e-09	2.10843e-06	-6.01562	NA	NA	NA	1	1	1	0	3	6.35325	0.488113	4.89722	-0.911504	-6.01221	0.369699	NA	NA	2.1081e-10	0.62547	9.72034e-07	0.36203	1.83008e-09	0.711607	NA	NA	2.18464e-07	0.982459	0.000762334	0.963098	2.05878e-06	0.988733	NA	NA
TCF19	1.3208e-10	1.38567e-07	-6.42476	Ovary	6.4404e-07	0.00048771	4.97752	Skin_Sun_Exposed_Lower_leg	5.57094e-10	6.60236e-07	6.20211	NA	NA	NA	1	1	1	0	3	6.35325	0.488113	4.89722	-0.911504	6.17241	-0.588023	NA	NA	2.1081e-10	0.62547	9.72034e-07	0.36203	6.72562e-10	0.556517	NA	NA	2.18464e-07	0.982459	0.000762334	0.963098	7.62618e-07	0.990188	NA	NA
TCF19	1.3208e-10	1.38567e-07	-6.42476	Ovary	6.4404e-07	0.00048771	4.97752	Small_Intestine_Terminal_Ileum	1.61376e-09	2.85701e-06	-6.03257	NA	NA	NA	1	1	1	0	3	6.35325	0.488113	4.89722	-0.911504	-6.02425	0.406264	NA	NA	2.1081e-10	0.62547	9.72034e-07	0.36203	1.69894e-09	0.684548	NA	NA	2.18464e-07	0.982459	0.000762334	0.963098	3.08857e-06	0.986199	NA	NA
TCF19	1.3208e-10	1.38567e-07	-6.42476	Ovary	6.4404e-07	0.00048771	4.97752	Spleen	1.88658e-09	2.2311e-06	-6.00728	NA	NA	NA	1	1	1	0	3	6.35325	0.488113	4.89722	-0.911504	-5.92031	1.02	NA	NA	2.1081e-10	0.62547	9.72034e-07	0.36203	3.21336e-09	0.307728	NA	NA	2.18464e-07	0.982459	0.000762334	0.963098	3.7513e-06	0.945988	NA	NA
TCF19	1.3208e-10	1.38567e-07	-6.42476	Ovary	6.4404e-07	0.00048771	4.97752	Stomach	3.73476e-10	5.21167e-07	6.26473	NA	NA	NA	1	1	1	0	3	6.35325	0.488113	4.89722	-0.911504	6.23664	-0.576092	NA	NA	2.1081e-10	0.62547	9.72034e-07	0.36203	4.47069e-10	0.564553	NA	NA	2.18464e-07	0.982459	0.000762334	0.963098	6.09632e-07	0.983776	NA	NA
TCF19	1.3208e-10	1.38567e-07	-6.42476	Ovary	6.4404e-07	0.00048771	4.97752	Uterus	1.14882e-10	1.55947e-07	-6.44595	NA	NA	NA	1	1	1	0	3	6.35325	0.488113	4.89722	-0.911504	-6.42606	0.522525	NA	NA	2.1081e-10	0.62547	9.72034e-07	0.36203	1.30951e-10	0.601305	NA	NA	2.18464e-07	0.982459	0.000762334	0.963098	2.22945e-07	0.987053	NA	NA
TCF19	1.3208e-10	1.38567e-07	-6.42476	Ovary	6.4404e-07	0.00048771	4.97752	Vagina	6.78526e-10	8.64411e-07	-6.17102	NA	NA	NA	1	1	1	0	3	6.35325	0.488113	4.89722	-0.911504	-6.16492	0.399495	NA	NA	2.1081e-10	0.62547	9.72034e-07	0.36203	7.052e-10	0.689529	NA	NA	2.18464e-07	0.982459	0.000762334	0.963098	9.65285e-07	0.984757	NA	NA
TCF19	1.3208e-10	1.38567e-07	-6.42476	Ovary	6.4404e-07	0.00048771	4.97752	smultixcan	2.56264e-09	2.95845e-06	-6.02656	NA	NA	NA	1	1	1	0	3	6.35325	0.488113	4.89722	-0.911504	-5.99871	0.555125	NA	NA	2.1081e-10	0.62547	9.72034e-07	0.36203	3.39061e-09	0.413177	NA	NA	2.18464e-07	0.982459	0.000762334	0.963098	3.87586e-06	0.949136	NA	NA
TCF19	1.3208e-10	1.38567e-07	-6.42476	Pancreas	3.02384e-08	2.48495e-05	5.54005	Adipose_Subcutaneous	5.73938e-10	5.67895e-07	-6.19743	NA	NA	NA	1	1	1	0	3	6.35325	0.488113	5.45707	-0.97	-6.18631	0.441395	NA	NA	2.1081e-10	0.62547	4.84046e-08	0.332046	6.15884e-10	0.658927	NA	NA	2.18464e-07	0.982459	4.09745e-05	0.944594	6.07296e-07	0.990291	NA	NA
TCF19	1.3208e-10	1.38567e-07	-6.42476	Pancreas	3.02384e-08	2.48495e-05	5.54005	Adipose_Visceral_Omentum	1.88658e-09	2.27717e-06	-6.00728	NA	NA	NA	1	1	1	0	3	6.35325	0.488113	5.45707	-0.97	-5.92031	1.02	NA	NA	2.1081e-10	0.62547	4.84046e-08	0.332046	3.21336e-09	0.307728	NA	NA	2.18464e-07	0.982459	4.09745e-05	0.944594	3.46089e-06	0.946487	NA	NA
TCF19	1.3208e-10	1.38567e-07	-6.42476	Pancreas	3.02384e-08	2.48495e-05	5.54005	Artery_Aorta	2.83184e-10	3.42108e-07	6.30772	NA	NA	NA	1	1	1	0	3	6.35325	0.488113	5.45707	-0.97	6.28436	-0.54166	NA	NA	2.1081e-10	0.62547	4.84046e-08	0.332046	3.292e-10	0.588052	NA	NA	2.18464e-07	0.982459	4.09745e-05	0.944594	3.93077e-07	0.984277	NA	NA
TCF19	1.3208e-10	1.38567e-07	-6.42476	Pancreas	3.02384e-08	2.48495e-05	5.54005	Artery_Coronary	4.92953e-10	6.98425e-07	6.22133	NA	NA	NA	1	1	1	0	3	6.35325	0.488113	5.45707	-0.97	6.20504	-0.483	NA	NA	2.1081e-10	0.62547	4.84046e-08	0.332046	5.46834e-10	0.629096	NA	NA	2.18464e-07	0.982459	4.09745e-05	0.944594	7.08049e-07	0.986144	NA	NA
TCF19	1.3208e-10	1.38567e-07	-6.42476	Pancreas	3.02384e-08	2.48495e-05	5.54005	Artery_Tibial	7.29904e-10	8.32533e-07	6.15947	NA	NA	NA	1	1	1	0	3	6.35325	0.488113	5.45707	-0.97	6.1444	-0.468666	NA	NA	2.1081e-10	0.62547	4.84046e-08	0.332046	8.02656e-10	0.639309	NA	NA	2.18464e-07	0.982459	4.09745e-05	0.944594	8.74735e-07	0.988074	NA	NA
TCF19	1.3208e-10	1.38567e-07	-6.42476	Pancreas	3.02384e-08	2.48495e-05	5.54005	Brain_Cerebellar_Hemisphere	1.74286e-10	3.14534e-07	-6.38244	NA	NA	NA	1	1	1	0	3	6.35325	0.488113	5.45707	-0.97	-6.34684	0.641302	NA	NA	2.1081e-10	0.62547	4.84046e-08	0.332046	2.19778e-10	0.521327	NA	NA	2.18464e-07	0.982459	4.09745e-05	0.944594	3.64207e-07	0.980697	NA	NA
TCF19	1.3208e-10	1.38567e-07	-6.42476	Pancreas	3.02384e-08	2.48495e-05	5.54005	Brain_Cerebellum	4.37032e-10	7.27198e-07	-6.24019	NA	NA	NA	1	1	1	0	3	6.35325	0.488113	5.45707	-0.97	-6.21793	0.530472	NA	NA	2.1081e-10	0.62547	4.84046e-08	0.332046	5.03756e-10	0.595785	NA	NA	2.18464e-07	0.982459	4.09745e-05	0.944594	7.76744e-07	0.979609	NA	NA
TCF19	1.3208e-10	1.38567e-07	-6.42476	Pancreas	3.02384e-08	2.48495e-05	5.54005	Brain_Spinal_cord_cervical_c-1	1.88658e-09	2.59251e-06	6.00728	NA	NA	NA	1	1	1	0	3	6.35325	0.488113	5.45707	-0.97	5.92031	-1.02	NA	NA	2.1081e-10	0.62547	4.84046e-08	0.332046	3.21336e-09	0.307728	NA	NA	2.18464e-07	0.982459	4.09745e-05	0.944594	4.26867e-06	0.944262	NA	NA
TCF19	1.3208e-10	1.38567e-07	-6.42476	Pancreas	3.02384e-08	2.48495e-05	5.54005	Breast_Mammary_Tissue	7.31536e-10	7.2328e-07	-6.15911	NA	NA	NA	1	1	1	0	3	6.35325	0.488113	5.45707	-0.97	-6.16094	0.337051	NA	NA	2.1081e-10	0.62547	4.84046e-08	0.332046	7.23121e-10	0.736078	NA	NA	2.18464e-07	0.982459	4.09745e-05	0.944594	7.1358e-07	0.989006	NA	NA
TCF19	1.3208e-10	1.38567e-07	-6.42476	Pancreas	3.02384e-08	2.48495e-05	5.54005	Cells_Cultured_fibroblasts	2.18655e-10	4.21638e-07	-6.34763	NA	NA	NA	1	1	1	0	3	6.35325	0.488113	5.45707	-0.97	-6.31205	0.639215	NA	NA	2.1081e-10	0.62547	4.84046e-08	0.332046	2.75372e-10	0.522683	NA	NA	2.18464e-07	0.982459	4.09745e-05	0.944594	5.09851e-07	0.978512	NA	NA
TCF19	1.3208e-10	1.38567e-07	-6.42476	Pancreas	3.02384e-08	2.48495e-05	5.54005	Cells_EBV-transformed_lymphocytes	3.95284e-10	5.649e-07	6.25588	NA	NA	NA	1	1	1	0	3	6.35325	0.488113	5.45707	-0.97	6.23549	-0.515639	NA	NA	2.1081e-10	0.62547	4.84046e-08	0.332046	4.50372e-10	0.606107	NA	NA	2.18464e-07	0.982459	4.09745e-05	0.944594	6.60403e-07	0.982419	NA	NA
TCF19	1.3208e-10	1.38567e-07	-6.42476	Pancreas	3.02384e-08	2.48495e-05	5.54005	Colon_Sigmoid	3.65163e-10	5.59795e-07	6.26824	NA	NA	NA	1	1	1	0	3	6.35325	0.488113	5.45707	-0.97	6.2461	-0.531109	NA	NA	2.1081e-10	0.62547	4.84046e-08	0.332046	4.20835e-10	0.595343	NA	NA	2.18464e-07	0.982459	4.09745e-05	0.944594	6.61212e-07	0.986577	NA	NA
TCF19	1.3208e-10	1.38567e-07	-6.42476	Pancreas	3.02384e-08	2.48495e-05	5.54005	Colon_Transverse	3.41942e-10	5.08223e-07	-6.27846	NA	NA	NA	1	1	1	0	3	6.35325	0.488113	5.45707	-0.97	-6.23606	0.691517	NA	NA	2.1081e-10	0.62547	4.84046e-08	0.332046	4.48728e-10	0.489241	NA	NA	2.18464e-07	0.982459	4.09745e-05	0.944594	7.24484e-07	0.978842	NA	NA
TCF19	1.3208e-10	1.38567e-07	-6.42476	Pancreas	3.02384e-08	2.48495e-05	5.54005	Esophagus_Gastroesophageal_Junction	3.70473e-10	5.11479e-07	6.26599	NA	NA	NA	1	1	1	0	3	6.35325	0.488113	5.45707	-0.97	6.24722	-0.503602	NA	NA	2.1081e-10	0.62547	4.84046e-08	0.332046	4.17835e-10	0.614541	NA	NA	2.18464e-07	0.982459	4.09745e-05	0.944594	6.80173e-07	0.984512	NA	NA
TCF19	1.3208e-10	1.38567e-07	-6.42476	Pancreas	3.02384e-08	2.48495e-05	5.54005	Esophagus_Mucosa	4.00725e-10	4.27841e-07	-6.25374	NA	NA	NA	1	1	1	0	3	6.35325	0.488113	5.45707	-0.97	-6.22326	0.595163	NA	NA	2.1081e-10	0.62547	4.84046e-08	0.332046	4.86937e-10	0.551734	NA	NA	2.18464e-07	0.982459	4.09745e-05	0.944594	5.53835e-07	0.991226	NA	NA
TCF19	1.3208e-10	1.38567e-07	-6.42476	Pancreas	3.02384e-08	2.48495e-05	5.54005	Esophagus_Muscularis	4.99162e-10	7.47815e-07	-6.21937	NA	NA	NA	1	1	1	0	3	6.35325	0.488113	5.45707	-0.97	-6.21046	0.424092	NA	NA	2.1081e-10	0.62547	4.84046e-08	0.332046	5.28281e-10	0.671499	NA	NA	2.18464e-07	0.982459	4.09745e-05	0.944594	8.48867e-07	0.985341	NA	NA
TCF19	1.3208e-10	1.38567e-07	-6.42476	Pancreas	3.02384e-08	2.48495e-05	5.54005	Heart_Atrial_Appendage	1.48784e-08	1.75069e-05	-5.66296	NA	NA	NA	1	1	1	0	3	6.35325	0.488113	5.45707	-0.97	-5.68274	0.0757054	NA	NA	2.1081e-10	0.62547	4.84046e-08	0.332046	1.3255e-08	0.939654	NA	NA	2.18464e-07	0.982459	4.09745e-05	0.944594	1.47635e-05	0.996578	NA	NA
TCF19	1.3208e-10	1.38567e-07	-6.42476	Pancreas	3.02384e-08	2.48495e-05	5.54005	Kidney_Cortex	3.07327e-09	3.40399e-06	-5.92764	NA	NA	NA	1	1	1	0	3	6.35325	0.488113	5.45707	-0.97	-5.9325	0.298276	NA	NA	2.1081e-10	0.62547	4.84046e-08	0.332046	2.98363e-09	0.765492	NA	NA	2.18464e-07	0.982459	4.09745e-05	0.944594	3.10314e-06	0.986182	NA	NA
TCF19	1.3208e-10	1.38567e-07	-6.42476	Pancreas	3.02384e-08	2.48495e-05	5.54005	Lung	3.87525e-10	4.07183e-07	-6.25897	NA	NA	NA	1	1	1	0	3	6.35325	0.488113	5.45707	-0.97	-6.22417	0.513863	NA	NA	2.1081e-10	0.62547	4.84046e-08	0.332046	4.84121e-10	0.607348	NA	NA	2.18464e-07	0.982459	4.09745e-05	0.944594	5.06732e-07	0.990079	NA	NA
TCF19	1.3208e-10	1.38567e-07	-6.42476	Pancreas	3.02384e-08	2.48495e-05	5.54005	Minor_Salivary_Gland	1.88658e-09	2.71592e-06	-6.00728	NA	NA	NA	1	1	1	0	3	6.35325	0.488113	5.45707	-0.97	-5.92031	1.02	NA	NA	2.1081e-10	0.62547	4.84046e-08	0.332046	3.21336e-09	0.307728	NA	NA	2.18464e-07	0.982459	4.09745e-05	0.944594	4.31613e-06	0.944458	NA	NA
TCF19	1.3208e-10	1.38567e-07	-6.42476	Pancreas	3.02384e-08	2.48495e-05	5.54005	Nerve_Tibial	5.70646e-09	5.66588e-06	-5.82514	NA	NA	NA	1	1	1	0	3	6.35325	0.488113	5.45707	-0.97	-5.81899	0.386717	NA	NA	2.1081e-10	0.62547	4.84046e-08	0.332046	5.92038e-09	0.698965	NA	NA	2.18464e-07	0.982459	4.09745e-05	0.944594	5.71161e-06	0.989195	NA	NA
TCF19	1.3208e-10	1.38567e-07	-6.42476	Pancreas	3.02384e-08	2.48495e-05	5.54005	Ovary	1.05244e-10	2.15867e-07	-6.45922	NA	NA	NA	1	1	1	0	3	6.35325	0.488113	5.45707	-0.97	-6.42983	0.59735	NA	NA	2.1081e-10	0.62547	4.84046e-08	0.332046	1.2775e-10	0.550274	NA	NA	2.18464e-07	0.982459	4.09745e-05	0.944594	2.56051e-07	0.980171	NA	NA
TCF19	1.3208e-10	1.38567e-07	-6.42476	Pancreas	3.02384e-08	2.48495e-05	5.54005	Prostate	1.33509e-09	1.95014e-06	-6.06312	NA	NA	NA	1	1	1	0	3	6.35325	0.488113	5.45707	-0.97	-6.04655	0.474853	NA	NA	2.1081e-10	0.62547	4.84046e-08	0.332046	1.47976e-09	0.634892	NA	NA	2.18464e-07	0.982459	4.09745e-05	0.944594	2.07261e-06	0.990425	NA	NA
TCF19	1.3208e-10	1.38567e-07	-6.42476	Pancreas	3.02384e-08	2.48495e-05	5.54005	Skin_Not_Sun_Exposed_Suprapubic	1.79195e-09	2.10843e-06	-6.01562	NA	NA	NA	1	1	1	0	3	6.35325	0.488113	5.45707	-0.97	-6.01221	0.369699	NA	NA	2.1081e-10	0.62547	4.84046e-08	0.332046	1.83008e-09	0.711607	NA	NA	2.18464e-07	0.982459	4.09745e-05	0.944594	2.05878e-06	0.988733	NA	NA
TCF19	1.3208e-10	1.38567e-07	-6.42476	Pancreas	3.02384e-08	2.48495e-05	5.54005	Skin_Sun_Exposed_Lower_leg	5.57094e-10	6.60236e-07	6.20211	NA	NA	NA	1	1	1	0	3	6.35325	0.488113	5.45707	-0.97	6.17241	-0.588023	NA	NA	2.1081e-10	0.62547	4.84046e-08	0.332046	6.72562e-10	0.556517	NA	NA	2.18464e-07	0.982459	4.09745e-05	0.944594	7.62618e-07	0.990188	NA	NA
TCF19	1.3208e-10	1.38567e-07	-6.42476	Pancreas	3.02384e-08	2.48495e-05	5.54005	Small_Intestine_Terminal_Ileum	1.61376e-09	2.85701e-06	-6.03257	NA	NA	NA	1	1	1	0	3	6.35325	0.488113	5.45707	-0.97	-6.02425	0.406264	NA	NA	2.1081e-10	0.62547	4.84046e-08	0.332046	1.69894e-09	0.684548	NA	NA	2.18464e-07	0.982459	4.09745e-05	0.944594	3.08857e-06	0.986199	NA	NA
TCF19	1.3208e-10	1.38567e-07	-6.42476	Pancreas	3.02384e-08	2.48495e-05	5.54005	Spleen	1.88658e-09	2.2311e-06	-6.00728	NA	NA	NA	1	1	1	0	3	6.35325	0.488113	5.45707	-0.97	-5.92031	1.02	NA	NA	2.1081e-10	0.62547	4.84046e-08	0.332046	3.21336e-09	0.307728	NA	NA	2.18464e-07	0.982459	4.09745e-05	0.944594	3.7513e-06	0.945988	NA	NA
TCF19	1.3208e-10	1.38567e-07	-6.42476	Pancreas	3.02384e-08	2.48495e-05	5.54005	Stomach	3.73476e-10	5.21167e-07	6.26473	NA	NA	NA	1	1	1	0	3	6.35325	0.488113	5.45707	-0.97	6.23664	-0.576092	NA	NA	2.1081e-10	0.62547	4.84046e-08	0.332046	4.47069e-10	0.564553	NA	NA	2.18464e-07	0.982459	4.09745e-05	0.944594	6.09632e-07	0.983776	NA	NA
TCF19	1.3208e-10	1.38567e-07	-6.42476	Pancreas	3.02384e-08	2.48495e-05	5.54005	Uterus	1.14882e-10	1.55947e-07	-6.44595	NA	NA	NA	1	1	1	0	3	6.35325	0.488113	5.45707	-0.97	-6.42606	0.522525	NA	NA	2.1081e-10	0.62547	4.84046e-08	0.332046	1.30951e-10	0.601305	NA	NA	2.18464e-07	0.982459	4.09745e-05	0.944594	2.22945e-07	0.987053	NA	NA
TCF19	1.3208e-10	1.38567e-07	-6.42476	Pancreas	3.02384e-08	2.48495e-05	5.54005	Vagina	6.78526e-10	8.64411e-07	-6.17102	NA	NA	NA	1	1	1	0	3	6.35325	0.488113	5.45707	-0.97	-6.16492	0.399495	NA	NA	2.1081e-10	0.62547	4.84046e-08	0.332046	7.052e-10	0.689529	NA	NA	2.18464e-07	0.982459	4.09745e-05	0.944594	9.65285e-07	0.984757	NA	NA
TCF19	1.3208e-10	1.38567e-07	-6.42476	Pancreas	3.02384e-08	2.48495e-05	5.54005	smultixcan	2.56264e-09	2.95845e-06	-6.02656	NA	NA	NA	1	1	1	0	3	6.35325	0.488113	5.45707	-0.97	-5.99871	0.555125	NA	NA	2.1081e-10	0.62547	4.84046e-08	0.332046	3.39061e-09	0.413177	NA	NA	2.18464e-07	0.982459	4.09745e-05	0.944594	3.87586e-06	0.949136	NA	NA
TCF19	1.3208e-10	1.38567e-07	-6.42476	Pituitary	8.69418e-10	1.06373e-06	6.13171	Adipose_Subcutaneous	5.73938e-10	5.67895e-07	-6.19743	NA	NA	NA	1	1	1	0	3	6.35325	0.488113	6.05101	-0.975325	-6.18631	0.441395	NA	NA	2.1081e-10	0.62547	1.43943e-09	0.329399	6.15884e-10	0.658927	NA	NA	2.18464e-07	0.982459	1.82145e-06	0.946598	6.07296e-07	0.990291	NA	NA
TCF19	1.3208e-10	1.38567e-07	-6.42476	Pituitary	8.69418e-10	1.06373e-06	6.13171	Adipose_Visceral_Omentum	1.88658e-09	2.27717e-06	-6.00728	NA	NA	NA	1	1	1	0	3	6.35325	0.488113	6.05101	-0.975325	-5.92031	1.02	NA	NA	2.1081e-10	0.62547	1.43943e-09	0.329399	3.21336e-09	0.307728	NA	NA	2.18464e-07	0.982459	1.82145e-06	0.946598	3.46089e-06	0.946487	NA	NA
TCF19	1.3208e-10	1.38567e-07	-6.42476	Pituitary	8.69418e-10	1.06373e-06	6.13171	Artery_Aorta	2.83184e-10	3.42108e-07	6.30772	NA	NA	NA	1	1	1	0	3	6.35325	0.488113	6.05101	-0.975325	6.28436	-0.54166	NA	NA	2.1081e-10	0.62547	1.43943e-09	0.329399	3.292e-10	0.588052	NA	NA	2.18464e-07	0.982459	1.82145e-06	0.946598	3.93077e-07	0.984277	NA	NA
TCF19	1.3208e-10	1.38567e-07	-6.42476	Pituitary	8.69418e-10	1.06373e-06	6.13171	Artery_Coronary	4.92953e-10	6.98425e-07	6.22133	NA	NA	NA	1	1	1	0	3	6.35325	0.488113	6.05101	-0.975325	6.20504	-0.483	NA	NA	2.1081e-10	0.62547	1.43943e-09	0.329399	5.46834e-10	0.629096	NA	NA	2.18464e-07	0.982459	1.82145e-06	0.946598	7.08049e-07	0.986144	NA	NA
TCF19	1.3208e-10	1.38567e-07	-6.42476	Pituitary	8.69418e-10	1.06373e-06	6.13171	Artery_Tibial	7.29904e-10	8.32533e-07	6.15947	NA	NA	NA	1	1	1	0	3	6.35325	0.488113	6.05101	-0.975325	6.1444	-0.468666	NA	NA	2.1081e-10	0.62547	1.43943e-09	0.329399	8.02656e-10	0.639309	NA	NA	2.18464e-07	0.982459	1.82145e-06	0.946598	8.74735e-07	0.988074	NA	NA
TCF19	1.3208e-10	1.38567e-07	-6.42476	Pituitary	8.69418e-10	1.06373e-06	6.13171	Brain_Cerebellar_Hemisphere	1.74286e-10	3.14534e-07	-6.38244	NA	NA	NA	1	1	1	0	3	6.35325	0.488113	6.05101	-0.975325	-6.34684	0.641302	NA	NA	2.1081e-10	0.62547	1.43943e-09	0.329399	2.19778e-10	0.521327	NA	NA	2.18464e-07	0.982459	1.82145e-06	0.946598	3.64207e-07	0.980697	NA	NA
TCF19	1.3208e-10	1.38567e-07	-6.42476	Pituitary	8.69418e-10	1.06373e-06	6.13171	Brain_Cerebellum	4.37032e-10	7.27198e-07	-6.24019	NA	NA	NA	1	1	1	0	3	6.35325	0.488113	6.05101	-0.975325	-6.21793	0.530472	NA	NA	2.1081e-10	0.62547	1.43943e-09	0.329399	5.03756e-10	0.595785	NA	NA	2.18464e-07	0.982459	1.82145e-06	0.946598	7.76744e-07	0.979609	NA	NA
TCF19	1.3208e-10	1.38567e-07	-6.42476	Pituitary	8.69418e-10	1.06373e-06	6.13171	Brain_Spinal_cord_cervical_c-1	1.88658e-09	2.59251e-06	6.00728	NA	NA	NA	1	1	1	0	3	6.35325	0.488113	6.05101	-0.975325	5.92031	-1.02	NA	NA	2.1081e-10	0.62547	1.43943e-09	0.329399	3.21336e-09	0.307728	NA	NA	2.18464e-07	0.982459	1.82145e-06	0.946598	4.26867e-06	0.944262	NA	NA
TCF19	1.3208e-10	1.38567e-07	-6.42476	Pituitary	8.69418e-10	1.06373e-06	6.13171	Breast_Mammary_Tissue	7.31536e-10	7.2328e-07	-6.15911	NA	NA	NA	1	1	1	0	3	6.35325	0.488113	6.05101	-0.975325	-6.16094	0.337051	NA	NA	2.1081e-10	0.62547	1.43943e-09	0.329399	7.23121e-10	0.736078	NA	NA	2.18464e-07	0.982459	1.82145e-06	0.946598	7.1358e-07	0.989006	NA	NA
TCF19	1.3208e-10	1.38567e-07	-6.42476	Pituitary	8.69418e-10	1.06373e-06	6.13171	Cells_Cultured_fibroblasts	2.18655e-10	4.21638e-07	-6.34763	NA	NA	NA	1	1	1	0	3	6.35325	0.488113	6.05101	-0.975325	-6.31205	0.639215	NA	NA	2.1081e-10	0.62547	1.43943e-09	0.329399	2.75372e-10	0.522683	NA	NA	2.18464e-07	0.982459	1.82145e-06	0.946598	5.09851e-07	0.978512	NA	NA
TCF19	1.3208e-10	1.38567e-07	-6.42476	Pituitary	8.69418e-10	1.06373e-06	6.13171	Cells_EBV-transformed_lymphocytes	3.95284e-10	5.649e-07	6.25588	NA	NA	NA	1	1	1	0	3	6.35325	0.488113	6.05101	-0.975325	6.23549	-0.515639	NA	NA	2.1081e-10	0.62547	1.43943e-09	0.329399	4.50372e-10	0.606107	NA	NA	2.18464e-07	0.982459	1.82145e-06	0.946598	6.60403e-07	0.982419	NA	NA
TCF19	1.3208e-10	1.38567e-07	-6.42476	Pituitary	8.69418e-10	1.06373e-06	6.13171	Colon_Sigmoid	3.65163e-10	5.59795e-07	6.26824	NA	NA	NA	1	1	1	0	3	6.35325	0.488113	6.05101	-0.975325	6.2461	-0.531109	NA	NA	2.1081e-10	0.62547	1.43943e-09	0.329399	4.20835e-10	0.595343	NA	NA	2.18464e-07	0.982459	1.82145e-06	0.946598	6.61212e-07	0.986577	NA	NA
TCF19	1.3208e-10	1.38567e-07	-6.42476	Pituitary	8.69418e-10	1.06373e-06	6.13171	Colon_Transverse	3.41942e-10	5.08223e-07	-6.27846	NA	NA	NA	1	1	1	0	3	6.35325	0.488113	6.05101	-0.975325	-6.23606	0.691517	NA	NA	2.1081e-10	0.62547	1.43943e-09	0.329399	4.48728e-10	0.489241	NA	NA	2.18464e-07	0.982459	1.82145e-06	0.946598	7.24484e-07	0.978842	NA	NA
TCF19	1.3208e-10	1.38567e-07	-6.42476	Pituitary	8.69418e-10	1.06373e-06	6.13171	Esophagus_Gastroesophageal_Junction	3.70473e-10	5.11479e-07	6.26599	NA	NA	NA	1	1	1	0	3	6.35325	0.488113	6.05101	-0.975325	6.24722	-0.503602	NA	NA	2.1081e-10	0.62547	1.43943e-09	0.329399	4.17835e-10	0.614541	NA	NA	2.18464e-07	0.982459	1.82145e-06	0.946598	6.80173e-07	0.984512	NA	NA
TCF19	1.3208e-10	1.38567e-07	-6.42476	Pituitary	8.69418e-10	1.06373e-06	6.13171	Esophagus_Mucosa	4.00725e-10	4.27841e-07	-6.25374	NA	NA	NA	1	1	1	0	3	6.35325	0.488113	6.05101	-0.975325	-6.22326	0.595163	NA	NA	2.1081e-10	0.62547	1.43943e-09	0.329399	4.86937e-10	0.551734	NA	NA	2.18464e-07	0.982459	1.82145e-06	0.946598	5.53835e-07	0.991226	NA	NA
TCF19	1.3208e-10	1.38567e-07	-6.42476	Pituitary	8.69418e-10	1.06373e-06	6.13171	Esophagus_Muscularis	4.99162e-10	7.47815e-07	-6.21937	NA	NA	NA	1	1	1	0	3	6.35325	0.488113	6.05101	-0.975325	-6.21046	0.424092	NA	NA	2.1081e-10	0.62547	1.43943e-09	0.329399	5.28281e-10	0.671499	NA	NA	2.18464e-07	0.982459	1.82145e-06	0.946598	8.48867e-07	0.985341	NA	NA
TCF19	1.3208e-10	1.38567e-07	-6.42476	Pituitary	8.69418e-10	1.06373e-06	6.13171	Heart_Atrial_Appendage	1.48784e-08	1.75069e-05	-5.66296	NA	NA	NA	1	1	1	0	3	6.35325	0.488113	6.05101	-0.975325	-5.68274	0.0757054	NA	NA	2.1081e-10	0.62547	1.43943e-09	0.329399	1.3255e-08	0.939654	NA	NA	2.18464e-07	0.982459	1.82145e-06	0.946598	1.47635e-05	0.996578	NA	NA
TCF19	1.3208e-10	1.38567e-07	-6.42476	Pituitary	8.69418e-10	1.06373e-06	6.13171	Kidney_Cortex	3.07327e-09	3.40399e-06	-5.92764	NA	NA	NA	1	1	1	0	3	6.35325	0.488113	6.05101	-0.975325	-5.9325	0.298276	NA	NA	2.1081e-10	0.62547	1.43943e-09	0.329399	2.98363e-09	0.765492	NA	NA	2.18464e-07	0.982459	1.82145e-06	0.946598	3.10314e-06	0.986182	NA	NA
TCF19	1.3208e-10	1.38567e-07	-6.42476	Pituitary	8.69418e-10	1.06373e-06	6.13171	Lung	3.87525e-10	4.07183e-07	-6.25897	NA	NA	NA	1	1	1	0	3	6.35325	0.488113	6.05101	-0.975325	-6.22417	0.513863	NA	NA	2.1081e-10	0.62547	1.43943e-09	0.329399	4.84121e-10	0.607348	NA	NA	2.18464e-07	0.982459	1.82145e-06	0.946598	5.06732e-07	0.990079	NA	NA
TCF19	1.3208e-10	1.38567e-07	-6.42476	Pituitary	8.69418e-10	1.06373e-06	6.13171	Minor_Salivary_Gland	1.88658e-09	2.71592e-06	-6.00728	NA	NA	NA	1	1	1	0	3	6.35325	0.488113	6.05101	-0.975325	-5.92031	1.02	NA	NA	2.1081e-10	0.62547	1.43943e-09	0.329399	3.21336e-09	0.307728	NA	NA	2.18464e-07	0.982459	1.82145e-06	0.946598	4.31613e-06	0.944458	NA	NA
TCF19	1.3208e-10	1.38567e-07	-6.42476	Pituitary	8.69418e-10	1.06373e-06	6.13171	Nerve_Tibial	5.70646e-09	5.66588e-06	-5.82514	NA	NA	NA	1	1	1	0	3	6.35325	0.488113	6.05101	-0.975325	-5.81899	0.386717	NA	NA	2.1081e-10	0.62547	1.43943e-09	0.329399	5.92038e-09	0.698965	NA	NA	2.18464e-07	0.982459	1.82145e-06	0.946598	5.71161e-06	0.989195	NA	NA
TCF19	1.3208e-10	1.38567e-07	-6.42476	Pituitary	8.69418e-10	1.06373e-06	6.13171	Ovary	1.05244e-10	2.15867e-07	-6.45922	NA	NA	NA	1	1	1	0	3	6.35325	0.488113	6.05101	-0.975325	-6.42983	0.59735	NA	NA	2.1081e-10	0.62547	1.43943e-09	0.329399	1.2775e-10	0.550274	NA	NA	2.18464e-07	0.982459	1.82145e-06	0.946598	2.56051e-07	0.980171	NA	NA
TCF19	1.3208e-10	1.38567e-07	-6.42476	Pituitary	8.69418e-10	1.06373e-06	6.13171	Prostate	1.33509e-09	1.95014e-06	-6.06312	NA	NA	NA	1	1	1	0	3	6.35325	0.488113	6.05101	-0.975325	-6.04655	0.474853	NA	NA	2.1081e-10	0.62547	1.43943e-09	0.329399	1.47976e-09	0.634892	NA	NA	2.18464e-07	0.982459	1.82145e-06	0.946598	2.07261e-06	0.990425	NA	NA
TCF19	1.3208e-10	1.38567e-07	-6.42476	Pituitary	8.69418e-10	1.06373e-06	6.13171	Skin_Not_Sun_Exposed_Suprapubic	1.79195e-09	2.10843e-06	-6.01562	NA	NA	NA	1	1	1	0	3	6.35325	0.488113	6.05101	-0.975325	-6.01221	0.369699	NA	NA	2.1081e-10	0.62547	1.43943e-09	0.329399	1.83008e-09	0.711607	NA	NA	2.18464e-07	0.982459	1.82145e-06	0.946598	2.05878e-06	0.988733	NA	NA
TCF19	1.3208e-10	1.38567e-07	-6.42476	Pituitary	8.69418e-10	1.06373e-06	6.13171	Skin_Sun_Exposed_Lower_leg	5.57094e-10	6.60236e-07	6.20211	NA	NA	NA	1	1	1	0	3	6.35325	0.488113	6.05101	-0.975325	6.17241	-0.588023	NA	NA	2.1081e-10	0.62547	1.43943e-09	0.329399	6.72562e-10	0.556517	NA	NA	2.18464e-07	0.982459	1.82145e-06	0.946598	7.62618e-07	0.990188	NA	NA
TCF19	1.3208e-10	1.38567e-07	-6.42476	Pituitary	8.69418e-10	1.06373e-06	6.13171	Small_Intestine_Terminal_Ileum	1.61376e-09	2.85701e-06	-6.03257	NA	NA	NA	1	1	1	0	3	6.35325	0.488113	6.05101	-0.975325	-6.02425	0.406264	NA	NA	2.1081e-10	0.62547	1.43943e-09	0.329399	1.69894e-09	0.684548	NA	NA	2.18464e-07	0.982459	1.82145e-06	0.946598	3.08857e-06	0.986199	NA	NA
TCF19	1.3208e-10	1.38567e-07	-6.42476	Pituitary	8.69418e-10	1.06373e-06	6.13171	Spleen	1.88658e-09	2.2311e-06	-6.00728	NA	NA	NA	1	1	1	0	3	6.35325	0.488113	6.05101	-0.975325	-5.92031	1.02	NA	NA	2.1081e-10	0.62547	1.43943e-09	0.329399	3.21336e-09	0.307728	NA	NA	2.18464e-07	0.982459	1.82145e-06	0.946598	3.7513e-06	0.945988	NA	NA
TCF19	1.3208e-10	1.38567e-07	-6.42476	Pituitary	8.69418e-10	1.06373e-06	6.13171	Stomach	3.73476e-10	5.21167e-07	6.26473	NA	NA	NA	1	1	1	0	3	6.35325	0.488113	6.05101	-0.975325	6.23664	-0.576092	NA	NA	2.1081e-10	0.62547	1.43943e-09	0.329399	4.47069e-10	0.564553	NA	NA	2.18464e-07	0.982459	1.82145e-06	0.946598	6.09632e-07	0.983776	NA	NA
TCF19	1.3208e-10	1.38567e-07	-6.42476	Pituitary	8.69418e-10	1.06373e-06	6.13171	Uterus	1.14882e-10	1.55947e-07	-6.44595	NA	NA	NA	1	1	1	0	3	6.35325	0.488113	6.05101	-0.975325	-6.42606	0.522525	NA	NA	2.1081e-10	0.62547	1.43943e-09	0.329399	1.30951e-10	0.601305	NA	NA	2.18464e-07	0.982459	1.82145e-06	0.946598	2.22945e-07	0.987053	NA	NA
TCF19	1.3208e-10	1.38567e-07	-6.42476	Pituitary	8.69418e-10	1.06373e-06	6.13171	Vagina	6.78526e-10	8.64411e-07	-6.17102	NA	NA	NA	1	1	1	0	3	6.35325	0.488113	6.05101	-0.975325	-6.16492	0.399495	NA	NA	2.1081e-10	0.62547	1.43943e-09	0.329399	7.052e-10	0.689529	NA	NA	2.18464e-07	0.982459	1.82145e-06	0.946598	9.65285e-07	0.984757	NA	NA
TCF19	1.3208e-10	1.38567e-07	-6.42476	Pituitary	8.69418e-10	1.06373e-06	6.13171	smultixcan	2.56264e-09	2.95845e-06	-6.02656	NA	NA	NA	1	1	1	0	3	6.35325	0.488113	6.05101	-0.975325	-5.99871	0.555125	NA	NA	2.1081e-10	0.62547	1.43943e-09	0.329399	3.39061e-09	0.413177	NA	NA	2.18464e-07	0.982459	1.82145e-06	0.946598	3.87586e-06	0.949136	NA	NA
TCF19	1.3208e-10	1.38567e-07	-6.42476	Prostate	6.97358e-07	0.000490899	4.9621	Adipose_Subcutaneous	5.73938e-10	5.67895e-07	-6.19743	NA	NA	NA	1	1	1	0	3	6.35325	0.488113	4.8812	-0.921696	-6.18631	0.441395	NA	NA	2.1081e-10	0.62547	1.0544e-06	0.356687	6.15884e-10	0.658927	NA	NA	2.18464e-07	0.982459	0.000769463	0.966995	6.07296e-07	0.990291	NA	NA
TCF19	1.3208e-10	1.38567e-07	-6.42476	Prostate	6.97358e-07	0.000490899	4.9621	Adipose_Visceral_Omentum	1.88658e-09	2.27717e-06	-6.00728	NA	NA	NA	1	1	1	0	3	6.35325	0.488113	4.8812	-0.921696	-5.92031	1.02	NA	NA	2.1081e-10	0.62547	1.0544e-06	0.356687	3.21336e-09	0.307728	NA	NA	2.18464e-07	0.982459	0.000769463	0.966995	3.46089e-06	0.946487	NA	NA
TCF19	1.3208e-10	1.38567e-07	-6.42476	Prostate	6.97358e-07	0.000490899	4.9621	Artery_Aorta	2.83184e-10	3.42108e-07	6.30772	NA	NA	NA	1	1	1	0	3	6.35325	0.488113	4.8812	-0.921696	6.28436	-0.54166	NA	NA	2.1081e-10	0.62547	1.0544e-06	0.356687	3.292e-10	0.588052	NA	NA	2.18464e-07	0.982459	0.000769463	0.966995	3.93077e-07	0.984277	NA	NA
TCF19	1.3208e-10	1.38567e-07	-6.42476	Prostate	6.97358e-07	0.000490899	4.9621	Artery_Coronary	4.92953e-10	6.98425e-07	6.22133	NA	NA	NA	1	1	1	0	3	6.35325	0.488113	4.8812	-0.921696	6.20504	-0.483	NA	NA	2.1081e-10	0.62547	1.0544e-06	0.356687	5.46834e-10	0.629096	NA	NA	2.18464e-07	0.982459	0.000769463	0.966995	7.08049e-07	0.986144	NA	NA
TCF19	1.3208e-10	1.38567e-07	-6.42476	Prostate	6.97358e-07	0.000490899	4.9621	Artery_Tibial	7.29904e-10	8.32533e-07	6.15947	NA	NA	NA	1	1	1	0	3	6.35325	0.488113	4.8812	-0.921696	6.1444	-0.468666	NA	NA	2.1081e-10	0.62547	1.0544e-06	0.356687	8.02656e-10	0.639309	NA	NA	2.18464e-07	0.982459	0.000769463	0.966995	8.74735e-07	0.988074	NA	NA
TCF19	1.3208e-10	1.38567e-07	-6.42476	Prostate	6.97358e-07	0.000490899	4.9621	Brain_Cerebellar_Hemisphere	1.74286e-10	3.14534e-07	-6.38244	NA	NA	NA	1	1	1	0	3	6.35325	0.488113	4.8812	-0.921696	-6.34684	0.641302	NA	NA	2.1081e-10	0.62547	1.0544e-06	0.356687	2.19778e-10	0.521327	NA	NA	2.18464e-07	0.982459	0.000769463	0.966995	3.64207e-07	0.980697	NA	NA
TCF19	1.3208e-10	1.38567e-07	-6.42476	Prostate	6.97358e-07	0.000490899	4.9621	Brain_Cerebellum	4.37032e-10	7.27198e-07	-6.24019	NA	NA	NA	1	1	1	0	3	6.35325	0.488113	4.8812	-0.921696	-6.21793	0.530472	NA	NA	2.1081e-10	0.62547	1.0544e-06	0.356687	5.03756e-10	0.595785	NA	NA	2.18464e-07	0.982459	0.000769463	0.966995	7.76744e-07	0.979609	NA	NA
TCF19	1.3208e-10	1.38567e-07	-6.42476	Prostate	6.97358e-07	0.000490899	4.9621	Brain_Spinal_cord_cervical_c-1	1.88658e-09	2.59251e-06	6.00728	NA	NA	NA	1	1	1	0	3	6.35325	0.488113	4.8812	-0.921696	5.92031	-1.02	NA	NA	2.1081e-10	0.62547	1.0544e-06	0.356687	3.21336e-09	0.307728	NA	NA	2.18464e-07	0.982459	0.000769463	0.966995	4.26867e-06	0.944262	NA	NA
TCF19	1.3208e-10	1.38567e-07	-6.42476	Prostate	6.97358e-07	0.000490899	4.9621	Breast_Mammary_Tissue	7.31536e-10	7.2328e-07	-6.15911	NA	NA	NA	1	1	1	0	3	6.35325	0.488113	4.8812	-0.921696	-6.16094	0.337051	NA	NA	2.1081e-10	0.62547	1.0544e-06	0.356687	7.23121e-10	0.736078	NA	NA	2.18464e-07	0.982459	0.000769463	0.966995	7.1358e-07	0.989006	NA	NA
TCF19	1.3208e-10	1.38567e-07	-6.42476	Prostate	6.97358e-07	0.000490899	4.9621	Cells_Cultured_fibroblasts	2.18655e-10	4.21638e-07	-6.34763	NA	NA	NA	1	1	1	0	3	6.35325	0.488113	4.8812	-0.921696	-6.31205	0.639215	NA	NA	2.1081e-10	0.62547	1.0544e-06	0.356687	2.75372e-10	0.522683	NA	NA	2.18464e-07	0.982459	0.000769463	0.966995	5.09851e-07	0.978512	NA	NA
TCF19	1.3208e-10	1.38567e-07	-6.42476	Prostate	6.97358e-07	0.000490899	4.9621	Cells_EBV-transformed_lymphocytes	3.95284e-10	5.649e-07	6.25588	NA	NA	NA	1	1	1	0	3	6.35325	0.488113	4.8812	-0.921696	6.23549	-0.515639	NA	NA	2.1081e-10	0.62547	1.0544e-06	0.356687	4.50372e-10	0.606107	NA	NA	2.18464e-07	0.982459	0.000769463	0.966995	6.60403e-07	0.982419	NA	NA
TCF19	1.3208e-10	1.38567e-07	-6.42476	Prostate	6.97358e-07	0.000490899	4.9621	Colon_Sigmoid	3.65163e-10	5.59795e-07	6.26824	NA	NA	NA	1	1	1	0	3	6.35325	0.488113	4.8812	-0.921696	6.2461	-0.531109	NA	NA	2.1081e-10	0.62547	1.0544e-06	0.356687	4.20835e-10	0.595343	NA	NA	2.18464e-07	0.982459	0.000769463	0.966995	6.61212e-07	0.986577	NA	NA
TCF19	1.3208e-10	1.38567e-07	-6.42476	Prostate	6.97358e-07	0.000490899	4.9621	Colon_Transverse	3.41942e-10	5.08223e-07	-6.27846	NA	NA	NA	1	1	1	0	3	6.35325	0.488113	4.8812	-0.921696	-6.23606	0.691517	NA	NA	2.1081e-10	0.62547	1.0544e-06	0.356687	4.48728e-10	0.489241	NA	NA	2.18464e-07	0.982459	0.000769463	0.966995	7.24484e-07	0.978842	NA	NA
TCF19	1.3208e-10	1.38567e-07	-6.42476	Prostate	6.97358e-07	0.000490899	4.9621	Esophagus_Gastroesophageal_Junction	3.70473e-10	5.11479e-07	6.26599	NA	NA	NA	1	1	1	0	3	6.35325	0.488113	4.8812	-0.921696	6.24722	-0.503602	NA	NA	2.1081e-10	0.62547	1.0544e-06	0.356687	4.17835e-10	0.614541	NA	NA	2.18464e-07	0.982459	0.000769463	0.966995	6.80173e-07	0.984512	NA	NA
TCF19	1.3208e-10	1.38567e-07	-6.42476	Prostate	6.97358e-07	0.000490899	4.9621	Esophagus_Mucosa	4.00725e-10	4.27841e-07	-6.25374	NA	NA	NA	1	1	1	0	3	6.35325	0.488113	4.8812	-0.921696	-6.22326	0.595163	NA	NA	2.1081e-10	0.62547	1.0544e-06	0.356687	4.86937e-10	0.551734	NA	NA	2.18464e-07	0.982459	0.000769463	0.966995	5.53835e-07	0.991226	NA	NA
TCF19	1.3208e-10	1.38567e-07	-6.42476	Prostate	6.97358e-07	0.000490899	4.9621	Esophagus_Muscularis	4.99162e-10	7.47815e-07	-6.21937	NA	NA	NA	1	1	1	0	3	6.35325	0.488113	4.8812	-0.921696	-6.21046	0.424092	NA	NA	2.1081e-10	0.62547	1.0544e-06	0.356687	5.28281e-10	0.671499	NA	NA	2.18464e-07	0.982459	0.000769463	0.966995	8.48867e-07	0.985341	NA	NA
TCF19	1.3208e-10	1.38567e-07	-6.42476	Prostate	6.97358e-07	0.000490899	4.9621	Heart_Atrial_Appendage	1.48784e-08	1.75069e-05	-5.66296	NA	NA	NA	1	1	1	0	3	6.35325	0.488113	4.8812	-0.921696	-5.68274	0.0757054	NA	NA	2.1081e-10	0.62547	1.0544e-06	0.356687	1.3255e-08	0.939654	NA	NA	2.18464e-07	0.982459	0.000769463	0.966995	1.47635e-05	0.996578	NA	NA
TCF19	1.3208e-10	1.38567e-07	-6.42476	Prostate	6.97358e-07	0.000490899	4.9621	Kidney_Cortex	3.07327e-09	3.40399e-06	-5.92764	NA	NA	NA	1	1	1	0	3	6.35325	0.488113	4.8812	-0.921696	-5.9325	0.298276	NA	NA	2.1081e-10	0.62547	1.0544e-06	0.356687	2.98363e-09	0.765492	NA	NA	2.18464e-07	0.982459	0.000769463	0.966995	3.10314e-06	0.986182	NA	NA
TCF19	1.3208e-10	1.38567e-07	-6.42476	Prostate	6.97358e-07	0.000490899	4.9621	Lung	3.87525e-10	4.07183e-07	-6.25897	NA	NA	NA	1	1	1	0	3	6.35325	0.488113	4.8812	-0.921696	-6.22417	0.513863	NA	NA	2.1081e-10	0.62547	1.0544e-06	0.356687	4.84121e-10	0.607348	NA	NA	2.18464e-07	0.982459	0.000769463	0.966995	5.06732e-07	0.990079	NA	NA
TCF19	1.3208e-10	1.38567e-07	-6.42476	Prostate	6.97358e-07	0.000490899	4.9621	Minor_Salivary_Gland	1.88658e-09	2.71592e-06	-6.00728	NA	NA	NA	1	1	1	0	3	6.35325	0.488113	4.8812	-0.921696	-5.92031	1.02	NA	NA	2.1081e-10	0.62547	1.0544e-06	0.356687	3.21336e-09	0.307728	NA	NA	2.18464e-07	0.982459	0.000769463	0.966995	4.31613e-06	0.944458	NA	NA
TCF19	1.3208e-10	1.38567e-07	-6.42476	Prostate	6.97358e-07	0.000490899	4.9621	Nerve_Tibial	5.70646e-09	5.66588e-06	-5.82514	NA	NA	NA	1	1	1	0	3	6.35325	0.488113	4.8812	-0.921696	-5.81899	0.386717	NA	NA	2.1081e-10	0.62547	1.0544e-06	0.356687	5.92038e-09	0.698965	NA	NA	2.18464e-07	0.982459	0.000769463	0.966995	5.71161e-06	0.989195	NA	NA
TCF19	1.3208e-10	1.38567e-07	-6.42476	Prostate	6.97358e-07	0.000490899	4.9621	Ovary	1.05244e-10	2.15867e-07	-6.45922	NA	NA	NA	1	1	1	0	3	6.35325	0.488113	4.8812	-0.921696	-6.42983	0.59735	NA	NA	2.1081e-10	0.62547	1.0544e-06	0.356687	1.2775e-10	0.550274	NA	NA	2.18464e-07	0.982459	0.000769463	0.966995	2.56051e-07	0.980171	NA	NA
TCF19	1.3208e-10	1.38567e-07	-6.42476	Prostate	6.97358e-07	0.000490899	4.9621	Prostate	1.33509e-09	1.95014e-06	-6.06312	NA	NA	NA	1	1	1	0	3	6.35325	0.488113	4.8812	-0.921696	-6.04655	0.474853	NA	NA	2.1081e-10	0.62547	1.0544e-06	0.356687	1.47976e-09	0.634892	NA	NA	2.18464e-07	0.982459	0.000769463	0.966995	2.07261e-06	0.990425	NA	NA
TCF19	1.3208e-10	1.38567e-07	-6.42476	Prostate	6.97358e-07	0.000490899	4.9621	Skin_Not_Sun_Exposed_Suprapubic	1.79195e-09	2.10843e-06	-6.01562	NA	NA	NA	1	1	1	0	3	6.35325	0.488113	4.8812	-0.921696	-6.01221	0.369699	NA	NA	2.1081e-10	0.62547	1.0544e-06	0.356687	1.83008e-09	0.711607	NA	NA	2.18464e-07	0.982459	0.000769463	0.966995	2.05878e-06	0.988733	NA	NA
TCF19	1.3208e-10	1.38567e-07	-6.42476	Prostate	6.97358e-07	0.000490899	4.9621	Skin_Sun_Exposed_Lower_leg	5.57094e-10	6.60236e-07	6.20211	NA	NA	NA	1	1	1	0	3	6.35325	0.488113	4.8812	-0.921696	6.17241	-0.588023	NA	NA	2.1081e-10	0.62547	1.0544e-06	0.356687	6.72562e-10	0.556517	NA	NA	2.18464e-07	0.982459	0.000769463	0.966995	7.62618e-07	0.990188	NA	NA
TCF19	1.3208e-10	1.38567e-07	-6.42476	Prostate	6.97358e-07	0.000490899	4.9621	Small_Intestine_Terminal_Ileum	1.61376e-09	2.85701e-06	-6.03257	NA	NA	NA	1	1	1	0	3	6.35325	0.488113	4.8812	-0.921696	-6.02425	0.406264	NA	NA	2.1081e-10	0.62547	1.0544e-06	0.356687	1.69894e-09	0.684548	NA	NA	2.18464e-07	0.982459	0.000769463	0.966995	3.08857e-06	0.986199	NA	NA
TCF19	1.3208e-10	1.38567e-07	-6.42476	Prostate	6.97358e-07	0.000490899	4.9621	Spleen	1.88658e-09	2.2311e-06	-6.00728	NA	NA	NA	1	1	1	0	3	6.35325	0.488113	4.8812	-0.921696	-5.92031	1.02	NA	NA	2.1081e-10	0.62547	1.0544e-06	0.356687	3.21336e-09	0.307728	NA	NA	2.18464e-07	0.982459	0.000769463	0.966995	3.7513e-06	0.945988	NA	NA
TCF19	1.3208e-10	1.38567e-07	-6.42476	Prostate	6.97358e-07	0.000490899	4.9621	Stomach	3.73476e-10	5.21167e-07	6.26473	NA	NA	NA	1	1	1	0	3	6.35325	0.488113	4.8812	-0.921696	6.23664	-0.576092	NA	NA	2.1081e-10	0.62547	1.0544e-06	0.356687	4.47069e-10	0.564553	NA	NA	2.18464e-07	0.982459	0.000769463	0.966995	6.09632e-07	0.983776	NA	NA
TCF19	1.3208e-10	1.38567e-07	-6.42476	Prostate	6.97358e-07	0.000490899	4.9621	Uterus	1.14882e-10	1.55947e-07	-6.44595	NA	NA	NA	1	1	1	0	3	6.35325	0.488113	4.8812	-0.921696	-6.42606	0.522525	NA	NA	2.1081e-10	0.62547	1.0544e-06	0.356687	1.30951e-10	0.601305	NA	NA	2.18464e-07	0.982459	0.000769463	0.966995	2.22945e-07	0.987053	NA	NA
TCF19	1.3208e-10	1.38567e-07	-6.42476	Prostate	6.97358e-07	0.000490899	4.9621	Vagina	6.78526e-10	8.64411e-07	-6.17102	NA	NA	NA	1	1	1	0	3	6.35325	0.488113	4.8812	-0.921696	-6.16492	0.399495	NA	NA	2.1081e-10	0.62547	1.0544e-06	0.356687	7.052e-10	0.689529	NA	NA	2.18464e-07	0.982459	0.000769463	0.966995	9.65285e-07	0.984757	NA	NA
TCF19	1.3208e-10	1.38567e-07	-6.42476	Prostate	6.97358e-07	0.000490899	4.9621	smultixcan	2.56264e-09	2.95845e-06	-6.02656	NA	NA	NA	1	1	1	0	3	6.35325	0.488113	4.8812	-0.921696	-5.99871	0.555125	NA	NA	2.1081e-10	0.62547	1.0544e-06	0.356687	3.39061e-09	0.413177	NA	NA	2.18464e-07	0.982459	0.000769463	0.966995	3.87586e-06	0.949136	NA	NA
TCF19	1.3208e-10	1.38567e-07	-6.42476	Small_Intestine_Terminal_Ileum	3.02384e-08	2.9767e-05	5.54005	Adipose_Subcutaneous	5.73938e-10	5.67895e-07	-6.19743	NA	NA	NA	1	1	1	0	3	6.35325	0.488113	5.45707	-0.97	-6.18631	0.441395	NA	NA	2.1081e-10	0.62547	4.84046e-08	0.332046	6.15884e-10	0.658927	NA	NA	2.18464e-07	0.982459	4.46886e-05	0.94457	6.07296e-07	0.990291	NA	NA
TCF19	1.3208e-10	1.38567e-07	-6.42476	Small_Intestine_Terminal_Ileum	3.02384e-08	2.9767e-05	5.54005	Adipose_Visceral_Omentum	1.88658e-09	2.27717e-06	-6.00728	NA	NA	NA	1	1	1	0	3	6.35325	0.488113	5.45707	-0.97	-5.92031	1.02	NA	NA	2.1081e-10	0.62547	4.84046e-08	0.332046	3.21336e-09	0.307728	NA	NA	2.18464e-07	0.982459	4.46886e-05	0.94457	3.46089e-06	0.946487	NA	NA
TCF19	1.3208e-10	1.38567e-07	-6.42476	Small_Intestine_Terminal_Ileum	3.02384e-08	2.9767e-05	5.54005	Artery_Aorta	2.83184e-10	3.42108e-07	6.30772	NA	NA	NA	1	1	1	0	3	6.35325	0.488113	5.45707	-0.97	6.28436	-0.54166	NA	NA	2.1081e-10	0.62547	4.84046e-08	0.332046	3.292e-10	0.588052	NA	NA	2.18464e-07	0.982459	4.46886e-05	0.94457	3.93077e-07	0.984277	NA	NA
TCF19	1.3208e-10	1.38567e-07	-6.42476	Small_Intestine_Terminal_Ileum	3.02384e-08	2.9767e-05	5.54005	Artery_Coronary	4.92953e-10	6.98425e-07	6.22133	NA	NA	NA	1	1	1	0	3	6.35325	0.488113	5.45707	-0.97	6.20504	-0.483	NA	NA	2.1081e-10	0.62547	4.84046e-08	0.332046	5.46834e-10	0.629096	NA	NA	2.18464e-07	0.982459	4.46886e-05	0.94457	7.08049e-07	0.986144	NA	NA
TCF19	1.3208e-10	1.38567e-07	-6.42476	Small_Intestine_Terminal_Ileum	3.02384e-08	2.9767e-05	5.54005	Artery_Tibial	7.29904e-10	8.32533e-07	6.15947	NA	NA	NA	1	1	1	0	3	6.35325	0.488113	5.45707	-0.97	6.1444	-0.468666	NA	NA	2.1081e-10	0.62547	4.84046e-08	0.332046	8.02656e-10	0.639309	NA	NA	2.18464e-07	0.982459	4.46886e-05	0.94457	8.74735e-07	0.988074	NA	NA
TCF19	1.3208e-10	1.38567e-07	-6.42476	Small_Intestine_Terminal_Ileum	3.02384e-08	2.9767e-05	5.54005	Brain_Cerebellar_Hemisphere	1.74286e-10	3.14534e-07	-6.38244	NA	NA	NA	1	1	1	0	3	6.35325	0.488113	5.45707	-0.97	-6.34684	0.641302	NA	NA	2.1081e-10	0.62547	4.84046e-08	0.332046	2.19778e-10	0.521327	NA	NA	2.18464e-07	0.982459	4.46886e-05	0.94457	3.64207e-07	0.980697	NA	NA
TCF19	1.3208e-10	1.38567e-07	-6.42476	Small_Intestine_Terminal_Ileum	3.02384e-08	2.9767e-05	5.54005	Brain_Cerebellum	4.37032e-10	7.27198e-07	-6.24019	NA	NA	NA	1	1	1	0	3	6.35325	0.488113	5.45707	-0.97	-6.21793	0.530472	NA	NA	2.1081e-10	0.62547	4.84046e-08	0.332046	5.03756e-10	0.595785	NA	NA	2.18464e-07	0.982459	4.46886e-05	0.94457	7.76744e-07	0.979609	NA	NA
TCF19	1.3208e-10	1.38567e-07	-6.42476	Small_Intestine_Terminal_Ileum	3.02384e-08	2.9767e-05	5.54005	Brain_Spinal_cord_cervical_c-1	1.88658e-09	2.59251e-06	6.00728	NA	NA	NA	1	1	1	0	3	6.35325	0.488113	5.45707	-0.97	5.92031	-1.02	NA	NA	2.1081e-10	0.62547	4.84046e-08	0.332046	3.21336e-09	0.307728	NA	NA	2.18464e-07	0.982459	4.46886e-05	0.94457	4.26867e-06	0.944262	NA	NA
TCF19	1.3208e-10	1.38567e-07	-6.42476	Small_Intestine_Terminal_Ileum	3.02384e-08	2.9767e-05	5.54005	Breast_Mammary_Tissue	7.31536e-10	7.2328e-07	-6.15911	NA	NA	NA	1	1	1	0	3	6.35325	0.488113	5.45707	-0.97	-6.16094	0.337051	NA	NA	2.1081e-10	0.62547	4.84046e-08	0.332046	7.23121e-10	0.736078	NA	NA	2.18464e-07	0.982459	4.46886e-05	0.94457	7.1358e-07	0.989006	NA	NA
TCF19	1.3208e-10	1.38567e-07	-6.42476	Small_Intestine_Terminal_Ileum	3.02384e-08	2.9767e-05	5.54005	Cells_Cultured_fibroblasts	2.18655e-10	4.21638e-07	-6.34763	NA	NA	NA	1	1	1	0	3	6.35325	0.488113	5.45707	-0.97	-6.31205	0.639215	NA	NA	2.1081e-10	0.62547	4.84046e-08	0.332046	2.75372e-10	0.522683	NA	NA	2.18464e-07	0.982459	4.46886e-05	0.94457	5.09851e-07	0.978512	NA	NA
TCF19	1.3208e-10	1.38567e-07	-6.42476	Small_Intestine_Terminal_Ileum	3.02384e-08	2.9767e-05	5.54005	Cells_EBV-transformed_lymphocytes	3.95284e-10	5.649e-07	6.25588	NA	NA	NA	1	1	1	0	3	6.35325	0.488113	5.45707	-0.97	6.23549	-0.515639	NA	NA	2.1081e-10	0.62547	4.84046e-08	0.332046	4.50372e-10	0.606107	NA	NA	2.18464e-07	0.982459	4.46886e-05	0.94457	6.60403e-07	0.982419	NA	NA
TCF19	1.3208e-10	1.38567e-07	-6.42476	Small_Intestine_Terminal_Ileum	3.02384e-08	2.9767e-05	5.54005	Colon_Sigmoid	3.65163e-10	5.59795e-07	6.26824	NA	NA	NA	1	1	1	0	3	6.35325	0.488113	5.45707	-0.97	6.2461	-0.531109	NA	NA	2.1081e-10	0.62547	4.84046e-08	0.332046	4.20835e-10	0.595343	NA	NA	2.18464e-07	0.982459	4.46886e-05	0.94457	6.61212e-07	0.986577	NA	NA
TCF19	1.3208e-10	1.38567e-07	-6.42476	Small_Intestine_Terminal_Ileum	3.02384e-08	2.9767e-05	5.54005	Colon_Transverse	3.41942e-10	5.08223e-07	-6.27846	NA	NA	NA	1	1	1	0	3	6.35325	0.488113	5.45707	-0.97	-6.23606	0.691517	NA	NA	2.1081e-10	0.62547	4.84046e-08	0.332046	4.48728e-10	0.489241	NA	NA	2.18464e-07	0.982459	4.46886e-05	0.94457	7.24484e-07	0.978842	NA	NA
TCF19	1.3208e-10	1.38567e-07	-6.42476	Small_Intestine_Terminal_Ileum	3.02384e-08	2.9767e-05	5.54005	Esophagus_Gastroesophageal_Junction	3.70473e-10	5.11479e-07	6.26599	NA	NA	NA	1	1	1	0	3	6.35325	0.488113	5.45707	-0.97	6.24722	-0.503602	NA	NA	2.1081e-10	0.62547	4.84046e-08	0.332046	4.17835e-10	0.614541	NA	NA	2.18464e-07	0.982459	4.46886e-05	0.94457	6.80173e-07	0.984512	NA	NA
TCF19	1.3208e-10	1.38567e-07	-6.42476	Small_Intestine_Terminal_Ileum	3.02384e-08	2.9767e-05	5.54005	Esophagus_Mucosa	4.00725e-10	4.27841e-07	-6.25374	NA	NA	NA	1	1	1	0	3	6.35325	0.488113	5.45707	-0.97	-6.22326	0.595163	NA	NA	2.1081e-10	0.62547	4.84046e-08	0.332046	4.86937e-10	0.551734	NA	NA	2.18464e-07	0.982459	4.46886e-05	0.94457	5.53835e-07	0.991226	NA	NA
TCF19	1.3208e-10	1.38567e-07	-6.42476	Small_Intestine_Terminal_Ileum	3.02384e-08	2.9767e-05	5.54005	Esophagus_Muscularis	4.99162e-10	7.47815e-07	-6.21937	NA	NA	NA	1	1	1	0	3	6.35325	0.488113	5.45707	-0.97	-6.21046	0.424092	NA	NA	2.1081e-10	0.62547	4.84046e-08	0.332046	5.28281e-10	0.671499	NA	NA	2.18464e-07	0.982459	4.46886e-05	0.94457	8.48867e-07	0.985341	NA	NA
TCF19	1.3208e-10	1.38567e-07	-6.42476	Small_Intestine_Terminal_Ileum	3.02384e-08	2.9767e-05	5.54005	Heart_Atrial_Appendage	1.48784e-08	1.75069e-05	-5.66296	NA	NA	NA	1	1	1	0	3	6.35325	0.488113	5.45707	-0.97	-5.68274	0.0757054	NA	NA	2.1081e-10	0.62547	4.84046e-08	0.332046	1.3255e-08	0.939654	NA	NA	2.18464e-07	0.982459	4.46886e-05	0.94457	1.47635e-05	0.996578	NA	NA
TCF19	1.3208e-10	1.38567e-07	-6.42476	Small_Intestine_Terminal_Ileum	3.02384e-08	2.9767e-05	5.54005	Kidney_Cortex	3.07327e-09	3.40399e-06	-5.92764	NA	NA	NA	1	1	1	0	3	6.35325	0.488113	5.45707	-0.97	-5.9325	0.298276	NA	NA	2.1081e-10	0.62547	4.84046e-08	0.332046	2.98363e-09	0.765492	NA	NA	2.18464e-07	0.982459	4.46886e-05	0.94457	3.10314e-06	0.986182	NA	NA
TCF19	1.3208e-10	1.38567e-07	-6.42476	Small_Intestine_Terminal_Ileum	3.02384e-08	2.9767e-05	5.54005	Lung	3.87525e-10	4.07183e-07	-6.25897	NA	NA	NA	1	1	1	0	3	6.35325	0.488113	5.45707	-0.97	-6.22417	0.513863	NA	NA	2.1081e-10	0.62547	4.84046e-08	0.332046	4.84121e-10	0.607348	NA	NA	2.18464e-07	0.982459	4.46886e-05	0.94457	5.06732e-07	0.990079	NA	NA
TCF19	1.3208e-10	1.38567e-07	-6.42476	Small_Intestine_Terminal_Ileum	3.02384e-08	2.9767e-05	5.54005	Minor_Salivary_Gland	1.88658e-09	2.71592e-06	-6.00728	NA	NA	NA	1	1	1	0	3	6.35325	0.488113	5.45707	-0.97	-5.92031	1.02	NA	NA	2.1081e-10	0.62547	4.84046e-08	0.332046	3.21336e-09	0.307728	NA	NA	2.18464e-07	0.982459	4.46886e-05	0.94457	4.31613e-06	0.944458	NA	NA
TCF19	1.3208e-10	1.38567e-07	-6.42476	Small_Intestine_Terminal_Ileum	3.02384e-08	2.9767e-05	5.54005	Nerve_Tibial	5.70646e-09	5.66588e-06	-5.82514	NA	NA	NA	1	1	1	0	3	6.35325	0.488113	5.45707	-0.97	-5.81899	0.386717	NA	NA	2.1081e-10	0.62547	4.84046e-08	0.332046	5.92038e-09	0.698965	NA	NA	2.18464e-07	0.982459	4.46886e-05	0.94457	5.71161e-06	0.989195	NA	NA
TCF19	1.3208e-10	1.38567e-07	-6.42476	Small_Intestine_Terminal_Ileum	3.02384e-08	2.9767e-05	5.54005	Ovary	1.05244e-10	2.15867e-07	-6.45922	NA	NA	NA	1	1	1	0	3	6.35325	0.488113	5.45707	-0.97	-6.42983	0.59735	NA	NA	2.1081e-10	0.62547	4.84046e-08	0.332046	1.2775e-10	0.550274	NA	NA	2.18464e-07	0.982459	4.46886e-05	0.94457	2.56051e-07	0.980171	NA	NA
TCF19	1.3208e-10	1.38567e-07	-6.42476	Small_Intestine_Terminal_Ileum	3.02384e-08	2.9767e-05	5.54005	Prostate	1.33509e-09	1.95014e-06	-6.06312	NA	NA	NA	1	1	1	0	3	6.35325	0.488113	5.45707	-0.97	-6.04655	0.474853	NA	NA	2.1081e-10	0.62547	4.84046e-08	0.332046	1.47976e-09	0.634892	NA	NA	2.18464e-07	0.982459	4.46886e-05	0.94457	2.07261e-06	0.990425	NA	NA
TCF19	1.3208e-10	1.38567e-07	-6.42476	Small_Intestine_Terminal_Ileum	3.02384e-08	2.9767e-05	5.54005	Skin_Not_Sun_Exposed_Suprapubic	1.79195e-09	2.10843e-06	-6.01562	NA	NA	NA	1	1	1	0	3	6.35325	0.488113	5.45707	-0.97	-6.01221	0.369699	NA	NA	2.1081e-10	0.62547	4.84046e-08	0.332046	1.83008e-09	0.711607	NA	NA	2.18464e-07	0.982459	4.46886e-05	0.94457	2.05878e-06	0.988733	NA	NA
TCF19	1.3208e-10	1.38567e-07	-6.42476	Small_Intestine_Terminal_Ileum	3.02384e-08	2.9767e-05	5.54005	Skin_Sun_Exposed_Lower_leg	5.57094e-10	6.60236e-07	6.20211	NA	NA	NA	1	1	1	0	3	6.35325	0.488113	5.45707	-0.97	6.17241	-0.588023	NA	NA	2.1081e-10	0.62547	4.84046e-08	0.332046	6.72562e-10	0.556517	NA	NA	2.18464e-07	0.982459	4.46886e-05	0.94457	7.62618e-07	0.990188	NA	NA
TCF19	1.3208e-10	1.38567e-07	-6.42476	Small_Intestine_Terminal_Ileum	3.02384e-08	2.9767e-05	5.54005	Small_Intestine_Terminal_Ileum	1.61376e-09	2.85701e-06	-6.03257	NA	NA	NA	1	1	1	0	3	6.35325	0.488113	5.45707	-0.97	-6.02425	0.406264	NA	NA	2.1081e-10	0.62547	4.84046e-08	0.332046	1.69894e-09	0.684548	NA	NA	2.18464e-07	0.982459	4.46886e-05	0.94457	3.08857e-06	0.986199	NA	NA
TCF19	1.3208e-10	1.38567e-07	-6.42476	Small_Intestine_Terminal_Ileum	3.02384e-08	2.9767e-05	5.54005	Spleen	1.88658e-09	2.2311e-06	-6.00728	NA	NA	NA	1	1	1	0	3	6.35325	0.488113	5.45707	-0.97	-5.92031	1.02	NA	NA	2.1081e-10	0.62547	4.84046e-08	0.332046	3.21336e-09	0.307728	NA	NA	2.18464e-07	0.982459	4.46886e-05	0.94457	3.7513e-06	0.945988	NA	NA
TCF19	1.3208e-10	1.38567e-07	-6.42476	Small_Intestine_Terminal_Ileum	3.02384e-08	2.9767e-05	5.54005	Stomach	3.73476e-10	5.21167e-07	6.26473	NA	NA	NA	1	1	1	0	3	6.35325	0.488113	5.45707	-0.97	6.23664	-0.576092	NA	NA	2.1081e-10	0.62547	4.84046e-08	0.332046	4.47069e-10	0.564553	NA	NA	2.18464e-07	0.982459	4.46886e-05	0.94457	6.09632e-07	0.983776	NA	NA
TCF19	1.3208e-10	1.38567e-07	-6.42476	Small_Intestine_Terminal_Ileum	3.02384e-08	2.9767e-05	5.54005	Uterus	1.14882e-10	1.55947e-07	-6.44595	NA	NA	NA	1	1	1	0	3	6.35325	0.488113	5.45707	-0.97	-6.42606	0.522525	NA	NA	2.1081e-10	0.62547	4.84046e-08	0.332046	1.30951e-10	0.601305	NA	NA	2.18464e-07	0.982459	4.46886e-05	0.94457	2.22945e-07	0.987053	NA	NA
TCF19	1.3208e-10	1.38567e-07	-6.42476	Small_Intestine_Terminal_Ileum	3.02384e-08	2.9767e-05	5.54005	Vagina	6.78526e-10	8.64411e-07	-6.17102	NA	NA	NA	1	1	1	0	3	6.35325	0.488113	5.45707	-0.97	-6.16492	0.399495	NA	NA	2.1081e-10	0.62547	4.84046e-08	0.332046	7.052e-10	0.689529	NA	NA	2.18464e-07	0.982459	4.46886e-05	0.94457	9.65285e-07	0.984757	NA	NA
TCF19	1.3208e-10	1.38567e-07	-6.42476	Small_Intestine_Terminal_Ileum	3.02384e-08	2.9767e-05	5.54005	smultixcan	2.56264e-09	2.95845e-06	-6.02656	NA	NA	NA	1	1	1	0	3	6.35325	0.488113	5.45707	-0.97	-5.99871	0.555125	NA	NA	2.1081e-10	0.62547	4.84046e-08	0.332046	3.39061e-09	0.413177	NA	NA	2.18464e-07	0.982459	4.46886e-05	0.94457	3.87586e-06	0.949136	NA	NA
TCF19	1.3208e-10	1.38567e-07	-6.42476	Spleen	1.70183e-07	0.000154631	5.22927	Adipose_Subcutaneous	5.73938e-10	5.67895e-07	-6.19743	NA	NA	NA	1	1	1	0	3	6.35325	0.488113	5.14619	-0.946468	-6.18631	0.441395	NA	NA	2.1081e-10	0.62547	2.65826e-07	0.34391	6.15884e-10	0.658927	NA	NA	2.18464e-07	0.982459	0.000231591	0.961454	6.07296e-07	0.990291	NA	NA
TCF19	1.3208e-10	1.38567e-07	-6.42476	Spleen	1.70183e-07	0.000154631	5.22927	Adipose_Visceral_Omentum	1.88658e-09	2.27717e-06	-6.00728	NA	NA	NA	1	1	1	0	3	6.35325	0.488113	5.14619	-0.946468	-5.92031	1.02	NA	NA	2.1081e-10	0.62547	2.65826e-07	0.34391	3.21336e-09	0.307728	NA	NA	2.18464e-07	0.982459	0.000231591	0.961454	3.46089e-06	0.946487	NA	NA
TCF19	1.3208e-10	1.38567e-07	-6.42476	Spleen	1.70183e-07	0.000154631	5.22927	Artery_Aorta	2.83184e-10	3.42108e-07	6.30772	NA	NA	NA	1	1	1	0	3	6.35325	0.488113	5.14619	-0.946468	6.28436	-0.54166	NA	NA	2.1081e-10	0.62547	2.65826e-07	0.34391	3.292e-10	0.588052	NA	NA	2.18464e-07	0.982459	0.000231591	0.961454	3.93077e-07	0.984277	NA	NA
TCF19	1.3208e-10	1.38567e-07	-6.42476	Spleen	1.70183e-07	0.000154631	5.22927	Artery_Coronary	4.92953e-10	6.98425e-07	6.22133	NA	NA	NA	1	1	1	0	3	6.35325	0.488113	5.14619	-0.946468	6.20504	-0.483	NA	NA	2.1081e-10	0.62547	2.65826e-07	0.34391	5.46834e-10	0.629096	NA	NA	2.18464e-07	0.982459	0.000231591	0.961454	7.08049e-07	0.986144	NA	NA
TCF19	1.3208e-10	1.38567e-07	-6.42476	Spleen	1.70183e-07	0.000154631	5.22927	Artery_Tibial	7.29904e-10	8.32533e-07	6.15947	NA	NA	NA	1	1	1	0	3	6.35325	0.488113	5.14619	-0.946468	6.1444	-0.468666	NA	NA	2.1081e-10	0.62547	2.65826e-07	0.34391	8.02656e-10	0.639309	NA	NA	2.18464e-07	0.982459	0.000231591	0.961454	8.74735e-07	0.988074	NA	NA
TCF19	1.3208e-10	1.38567e-07	-6.42476	Spleen	1.70183e-07	0.000154631	5.22927	Brain_Cerebellar_Hemisphere	1.74286e-10	3.14534e-07	-6.38244	NA	NA	NA	1	1	1	0	3	6.35325	0.488113	5.14619	-0.946468	-6.34684	0.641302	NA	NA	2.1081e-10	0.62547	2.65826e-07	0.34391	2.19778e-10	0.521327	NA	NA	2.18464e-07	0.982459	0.000231591	0.961454	3.64207e-07	0.980697	NA	NA
TCF19	1.3208e-10	1.38567e-07	-6.42476	Spleen	1.70183e-07	0.000154631	5.22927	Brain_Cerebellum	4.37032e-10	7.27198e-07	-6.24019	NA	NA	NA	1	1	1	0	3	6.35325	0.488113	5.14619	-0.946468	-6.21793	0.530472	NA	NA	2.1081e-10	0.62547	2.65826e-07	0.34391	5.03756e-10	0.595785	NA	NA	2.18464e-07	0.982459	0.000231591	0.961454	7.76744e-07	0.979609	NA	NA
TCF19	1.3208e-10	1.38567e-07	-6.42476	Spleen	1.70183e-07	0.000154631	5.22927	Brain_Spinal_cord_cervical_c-1	1.88658e-09	2.59251e-06	6.00728	NA	NA	NA	1	1	1	0	3	6.35325	0.488113	5.14619	-0.946468	5.92031	-1.02	NA	NA	2.1081e-10	0.62547	2.65826e-07	0.34391	3.21336e-09	0.307728	NA	NA	2.18464e-07	0.982459	0.000231591	0.961454	4.26867e-06	0.944262	NA	NA
TCF19	1.3208e-10	1.38567e-07	-6.42476	Spleen	1.70183e-07	0.000154631	5.22927	Breast_Mammary_Tissue	7.31536e-10	7.2328e-07	-6.15911	NA	NA	NA	1	1	1	0	3	6.35325	0.488113	5.14619	-0.946468	-6.16094	0.337051	NA	NA	2.1081e-10	0.62547	2.65826e-07	0.34391	7.23121e-10	0.736078	NA	NA	2.18464e-07	0.982459	0.000231591	0.961454	7.1358e-07	0.989006	NA	NA
TCF19	1.3208e-10	1.38567e-07	-6.42476	Spleen	1.70183e-07	0.000154631	5.22927	Cells_Cultured_fibroblasts	2.18655e-10	4.21638e-07	-6.34763	NA	NA	NA	1	1	1	0	3	6.35325	0.488113	5.14619	-0.946468	-6.31205	0.639215	NA	NA	2.1081e-10	0.62547	2.65826e-07	0.34391	2.75372e-10	0.522683	NA	NA	2.18464e-07	0.982459	0.000231591	0.961454	5.09851e-07	0.978512	NA	NA
TCF19	1.3208e-10	1.38567e-07	-6.42476	Spleen	1.70183e-07	0.000154631	5.22927	Cells_EBV-transformed_lymphocytes	3.95284e-10	5.649e-07	6.25588	NA	NA	NA	1	1	1	0	3	6.35325	0.488113	5.14619	-0.946468	6.23549	-0.515639	NA	NA	2.1081e-10	0.62547	2.65826e-07	0.34391	4.50372e-10	0.606107	NA	NA	2.18464e-07	0.982459	0.000231591	0.961454	6.60403e-07	0.982419	NA	NA
TCF19	1.3208e-10	1.38567e-07	-6.42476	Spleen	1.70183e-07	0.000154631	5.22927	Colon_Sigmoid	3.65163e-10	5.59795e-07	6.26824	NA	NA	NA	1	1	1	0	3	6.35325	0.488113	5.14619	-0.946468	6.2461	-0.531109	NA	NA	2.1081e-10	0.62547	2.65826e-07	0.34391	4.20835e-10	0.595343	NA	NA	2.18464e-07	0.982459	0.000231591	0.961454	6.61212e-07	0.986577	NA	NA
TCF19	1.3208e-10	1.38567e-07	-6.42476	Spleen	1.70183e-07	0.000154631	5.22927	Colon_Transverse	3.41942e-10	5.08223e-07	-6.27846	NA	NA	NA	1	1	1	0	3	6.35325	0.488113	5.14619	-0.946468	-6.23606	0.691517	NA	NA	2.1081e-10	0.62547	2.65826e-07	0.34391	4.48728e-10	0.489241	NA	NA	2.18464e-07	0.982459	0.000231591	0.961454	7.24484e-07	0.978842	NA	NA
TCF19	1.3208e-10	1.38567e-07	-6.42476	Spleen	1.70183e-07	0.000154631	5.22927	Esophagus_Gastroesophageal_Junction	3.70473e-10	5.11479e-07	6.26599	NA	NA	NA	1	1	1	0	3	6.35325	0.488113	5.14619	-0.946468	6.24722	-0.503602	NA	NA	2.1081e-10	0.62547	2.65826e-07	0.34391	4.17835e-10	0.614541	NA	NA	2.18464e-07	0.982459	0.000231591	0.961454	6.80173e-07	0.984512	NA	NA
TCF19	1.3208e-10	1.38567e-07	-6.42476	Spleen	1.70183e-07	0.000154631	5.22927	Esophagus_Mucosa	4.00725e-10	4.27841e-07	-6.25374	NA	NA	NA	1	1	1	0	3	6.35325	0.488113	5.14619	-0.946468	-6.22326	0.595163	NA	NA	2.1081e-10	0.62547	2.65826e-07	0.34391	4.86937e-10	0.551734	NA	NA	2.18464e-07	0.982459	0.000231591	0.961454	5.53835e-07	0.991226	NA	NA
TCF19	1.3208e-10	1.38567e-07	-6.42476	Spleen	1.70183e-07	0.000154631	5.22927	Esophagus_Muscularis	4.99162e-10	7.47815e-07	-6.21937	NA	NA	NA	1	1	1	0	3	6.35325	0.488113	5.14619	-0.946468	-6.21046	0.424092	NA	NA	2.1081e-10	0.62547	2.65826e-07	0.34391	5.28281e-10	0.671499	NA	NA	2.18464e-07	0.982459	0.000231591	0.961454	8.48867e-07	0.985341	NA	NA
TCF19	1.3208e-10	1.38567e-07	-6.42476	Spleen	1.70183e-07	0.000154631	5.22927	Heart_Atrial_Appendage	1.48784e-08	1.75069e-05	-5.66296	NA	NA	NA	1	1	1	0	3	6.35325	0.488113	5.14619	-0.946468	-5.68274	0.0757054	NA	NA	2.1081e-10	0.62547	2.65826e-07	0.34391	1.3255e-08	0.939654	NA	NA	2.18464e-07	0.982459	0.000231591	0.961454	1.47635e-05	0.996578	NA	NA
TCF19	1.3208e-10	1.38567e-07	-6.42476	Spleen	1.70183e-07	0.000154631	5.22927	Kidney_Cortex	3.07327e-09	3.40399e-06	-5.92764	NA	NA	NA	1	1	1	0	3	6.35325	0.488113	5.14619	-0.946468	-5.9325	0.298276	NA	NA	2.1081e-10	0.62547	2.65826e-07	0.34391	2.98363e-09	0.765492	NA	NA	2.18464e-07	0.982459	0.000231591	0.961454	3.10314e-06	0.986182	NA	NA
TCF19	1.3208e-10	1.38567e-07	-6.42476	Spleen	1.70183e-07	0.000154631	5.22927	Lung	3.87525e-10	4.07183e-07	-6.25897	NA	NA	NA	1	1	1	0	3	6.35325	0.488113	5.14619	-0.946468	-6.22417	0.513863	NA	NA	2.1081e-10	0.62547	2.65826e-07	0.34391	4.84121e-10	0.607348	NA	NA	2.18464e-07	0.982459	0.000231591	0.961454	5.06732e-07	0.990079	NA	NA
TCF19	1.3208e-10	1.38567e-07	-6.42476	Spleen	1.70183e-07	0.000154631	5.22927	Minor_Salivary_Gland	1.88658e-09	2.71592e-06	-6.00728	NA	NA	NA	1	1	1	0	3	6.35325	0.488113	5.14619	-0.946468	-5.92031	1.02	NA	NA	2.1081e-10	0.62547	2.65826e-07	0.34391	3.21336e-09	0.307728	NA	NA	2.18464e-07	0.982459	0.000231591	0.961454	4.31613e-06	0.944458	NA	NA
TCF19	1.3208e-10	1.38567e-07	-6.42476	Spleen	1.70183e-07	0.000154631	5.22927	Nerve_Tibial	5.70646e-09	5.66588e-06	-5.82514	NA	NA	NA	1	1	1	0	3	6.35325	0.488113	5.14619	-0.946468	-5.81899	0.386717	NA	NA	2.1081e-10	0.62547	2.65826e-07	0.34391	5.92038e-09	0.698965	NA	NA	2.18464e-07	0.982459	0.000231591	0.961454	5.71161e-06	0.989195	NA	NA
TCF19	1.3208e-10	1.38567e-07	-6.42476	Spleen	1.70183e-07	0.000154631	5.22927	Ovary	1.05244e-10	2.15867e-07	-6.45922	NA	NA	NA	1	1	1	0	3	6.35325	0.488113	5.14619	-0.946468	-6.42983	0.59735	NA	NA	2.1081e-10	0.62547	2.65826e-07	0.34391	1.2775e-10	0.550274	NA	NA	2.18464e-07	0.982459	0.000231591	0.961454	2.56051e-07	0.980171	NA	NA
TCF19	1.3208e-10	1.38567e-07	-6.42476	Spleen	1.70183e-07	0.000154631	5.22927	Prostate	1.33509e-09	1.95014e-06	-6.06312	NA	NA	NA	1	1	1	0	3	6.35325	0.488113	5.14619	-0.946468	-6.04655	0.474853	NA	NA	2.1081e-10	0.62547	2.65826e-07	0.34391	1.47976e-09	0.634892	NA	NA	2.18464e-07	0.982459	0.000231591	0.961454	2.07261e-06	0.990425	NA	NA
TCF19	1.3208e-10	1.38567e-07	-6.42476	Spleen	1.70183e-07	0.000154631	5.22927	Skin_Not_Sun_Exposed_Suprapubic	1.79195e-09	2.10843e-06	-6.01562	NA	NA	NA	1	1	1	0	3	6.35325	0.488113	5.14619	-0.946468	-6.01221	0.369699	NA	NA	2.1081e-10	0.62547	2.65826e-07	0.34391	1.83008e-09	0.711607	NA	NA	2.18464e-07	0.982459	0.000231591	0.961454	2.05878e-06	0.988733	NA	NA
TCF19	1.3208e-10	1.38567e-07	-6.42476	Spleen	1.70183e-07	0.000154631	5.22927	Skin_Sun_Exposed_Lower_leg	5.57094e-10	6.60236e-07	6.20211	NA	NA	NA	1	1	1	0	3	6.35325	0.488113	5.14619	-0.946468	6.17241	-0.588023	NA	NA	2.1081e-10	0.62547	2.65826e-07	0.34391	6.72562e-10	0.556517	NA	NA	2.18464e-07	0.982459	0.000231591	0.961454	7.62618e-07	0.990188	NA	NA
TCF19	1.3208e-10	1.38567e-07	-6.42476	Spleen	1.70183e-07	0.000154631	5.22927	Small_Intestine_Terminal_Ileum	1.61376e-09	2.85701e-06	-6.03257	NA	NA	NA	1	1	1	0	3	6.35325	0.488113	5.14619	-0.946468	-6.02425	0.406264	NA	NA	2.1081e-10	0.62547	2.65826e-07	0.34391	1.69894e-09	0.684548	NA	NA	2.18464e-07	0.982459	0.000231591	0.961454	3.08857e-06	0.986199	NA	NA
TCF19	1.3208e-10	1.38567e-07	-6.42476	Spleen	1.70183e-07	0.000154631	5.22927	Spleen	1.88658e-09	2.2311e-06	-6.00728	NA	NA	NA	1	1	1	0	3	6.35325	0.488113	5.14619	-0.946468	-5.92031	1.02	NA	NA	2.1081e-10	0.62547	2.65826e-07	0.34391	3.21336e-09	0.307728	NA	NA	2.18464e-07	0.982459	0.000231591	0.961454	3.7513e-06	0.945988	NA	NA
TCF19	1.3208e-10	1.38567e-07	-6.42476	Spleen	1.70183e-07	0.000154631	5.22927	Stomach	3.73476e-10	5.21167e-07	6.26473	NA	NA	NA	1	1	1	0	3	6.35325	0.488113	5.14619	-0.946468	6.23664	-0.576092	NA	NA	2.1081e-10	0.62547	2.65826e-07	0.34391	4.47069e-10	0.564553	NA	NA	2.18464e-07	0.982459	0.000231591	0.961454	6.09632e-07	0.983776	NA	NA
TCF19	1.3208e-10	1.38567e-07	-6.42476	Spleen	1.70183e-07	0.000154631	5.22927	Uterus	1.14882e-10	1.55947e-07	-6.44595	NA	NA	NA	1	1	1	0	3	6.35325	0.488113	5.14619	-0.946468	-6.42606	0.522525	NA	NA	2.1081e-10	0.62547	2.65826e-07	0.34391	1.30951e-10	0.601305	NA	NA	2.18464e-07	0.982459	0.000231591	0.961454	2.22945e-07	0.987053	NA	NA
TCF19	1.3208e-10	1.38567e-07	-6.42476	Spleen	1.70183e-07	0.000154631	5.22927	Vagina	6.78526e-10	8.64411e-07	-6.17102	NA	NA	NA	1	1	1	0	3	6.35325	0.488113	5.14619	-0.946468	-6.16492	0.399495	NA	NA	2.1081e-10	0.62547	2.65826e-07	0.34391	7.052e-10	0.689529	NA	NA	2.18464e-07	0.982459	0.000231591	0.961454	9.65285e-07	0.984757	NA	NA
TCF19	1.3208e-10	1.38567e-07	-6.42476	Spleen	1.70183e-07	0.000154631	5.22927	smultixcan	2.56264e-09	2.95845e-06	-6.02656	NA	NA	NA	1	1	1	0	3	6.35325	0.488113	5.14619	-0.946468	-5.99871	0.555125	NA	NA	2.1081e-10	0.62547	2.65826e-07	0.34391	3.39061e-09	0.413177	NA	NA	2.18464e-07	0.982459	0.000231591	0.961454	3.87586e-06	0.949136	NA	NA
TCF19	1.3208e-10	1.38567e-07	-6.42476	Testis	7.48598e-07	0.000492057	4.94831	Adipose_Subcutaneous	5.73938e-10	5.67895e-07	-6.19743	NA	NA	NA	1	1	1	0	3	6.35325	0.488113	4.8616	-1.00614	-6.18631	0.441395	NA	NA	2.1081e-10	0.62547	1.16442e-06	0.314346	6.15884e-10	0.658927	NA	NA	2.18464e-07	0.982459	0.000787301	0.945193	6.07296e-07	0.990291	NA	NA
TCF19	1.3208e-10	1.38567e-07	-6.42476	Testis	7.48598e-07	0.000492057	4.94831	Adipose_Visceral_Omentum	1.88658e-09	2.27717e-06	-6.00728	NA	NA	NA	1	1	1	0	3	6.35325	0.488113	4.8616	-1.00614	-5.92031	1.02	NA	NA	2.1081e-10	0.62547	1.16442e-06	0.314346	3.21336e-09	0.307728	NA	NA	2.18464e-07	0.982459	0.000787301	0.945193	3.46089e-06	0.946487	NA	NA
TCF19	1.3208e-10	1.38567e-07	-6.42476	Testis	7.48598e-07	0.000492057	4.94831	Artery_Aorta	2.83184e-10	3.42108e-07	6.30772	NA	NA	NA	1	1	1	0	3	6.35325	0.488113	4.8616	-1.00614	6.28436	-0.54166	NA	NA	2.1081e-10	0.62547	1.16442e-06	0.314346	3.292e-10	0.588052	NA	NA	2.18464e-07	0.982459	0.000787301	0.945193	3.93077e-07	0.984277	NA	NA
TCF19	1.3208e-10	1.38567e-07	-6.42476	Testis	7.48598e-07	0.000492057	4.94831	Artery_Coronary	4.92953e-10	6.98425e-07	6.22133	NA	NA	NA	1	1	1	0	3	6.35325	0.488113	4.8616	-1.00614	6.20504	-0.483	NA	NA	2.1081e-10	0.62547	1.16442e-06	0.314346	5.46834e-10	0.629096	NA	NA	2.18464e-07	0.982459	0.000787301	0.945193	7.08049e-07	0.986144	NA	NA
TCF19	1.3208e-10	1.38567e-07	-6.42476	Testis	7.48598e-07	0.000492057	4.94831	Artery_Tibial	7.29904e-10	8.32533e-07	6.15947	NA	NA	NA	1	1	1	0	3	6.35325	0.488113	4.8616	-1.00614	6.1444	-0.468666	NA	NA	2.1081e-10	0.62547	1.16442e-06	0.314346	8.02656e-10	0.639309	NA	NA	2.18464e-07	0.982459	0.000787301	0.945193	8.74735e-07	0.988074	NA	NA
TCF19	1.3208e-10	1.38567e-07	-6.42476	Testis	7.48598e-07	0.000492057	4.94831	Brain_Cerebellar_Hemisphere	1.74286e-10	3.14534e-07	-6.38244	NA	NA	NA	1	1	1	0	3	6.35325	0.488113	4.8616	-1.00614	-6.34684	0.641302	NA	NA	2.1081e-10	0.62547	1.16442e-06	0.314346	2.19778e-10	0.521327	NA	NA	2.18464e-07	0.982459	0.000787301	0.945193	3.64207e-07	0.980697	NA	NA
TCF19	1.3208e-10	1.38567e-07	-6.42476	Testis	7.48598e-07	0.000492057	4.94831	Brain_Cerebellum	4.37032e-10	7.27198e-07	-6.24019	NA	NA	NA	1	1	1	0	3	6.35325	0.488113	4.8616	-1.00614	-6.21793	0.530472	NA	NA	2.1081e-10	0.62547	1.16442e-06	0.314346	5.03756e-10	0.595785	NA	NA	2.18464e-07	0.982459	0.000787301	0.945193	7.76744e-07	0.979609	NA	NA
TCF19	1.3208e-10	1.38567e-07	-6.42476	Testis	7.48598e-07	0.000492057	4.94831	Brain_Spinal_cord_cervical_c-1	1.88658e-09	2.59251e-06	6.00728	NA	NA	NA	1	1	1	0	3	6.35325	0.488113	4.8616	-1.00614	5.92031	-1.02	NA	NA	2.1081e-10	0.62547	1.16442e-06	0.314346	3.21336e-09	0.307728	NA	NA	2.18464e-07	0.982459	0.000787301	0.945193	4.26867e-06	0.944262	NA	NA
TCF19	1.3208e-10	1.38567e-07	-6.42476	Testis	7.48598e-07	0.000492057	4.94831	Breast_Mammary_Tissue	7.31536e-10	7.2328e-07	-6.15911	NA	NA	NA	1	1	1	0	3	6.35325	0.488113	4.8616	-1.00614	-6.16094	0.337051	NA	NA	2.1081e-10	0.62547	1.16442e-06	0.314346	7.23121e-10	0.736078	NA	NA	2.18464e-07	0.982459	0.000787301	0.945193	7.1358e-07	0.989006	NA	NA
TCF19	1.3208e-10	1.38567e-07	-6.42476	Testis	7.48598e-07	0.000492057	4.94831	Cells_Cultured_fibroblasts	2.18655e-10	4.21638e-07	-6.34763	NA	NA	NA	1	1	1	0	3	6.35325	0.488113	4.8616	-1.00614	-6.31205	0.639215	NA	NA	2.1081e-10	0.62547	1.16442e-06	0.314346	2.75372e-10	0.522683	NA	NA	2.18464e-07	0.982459	0.000787301	0.945193	5.09851e-07	0.978512	NA	NA
TCF19	1.3208e-10	1.38567e-07	-6.42476	Testis	7.48598e-07	0.000492057	4.94831	Cells_EBV-transformed_lymphocytes	3.95284e-10	5.649e-07	6.25588	NA	NA	NA	1	1	1	0	3	6.35325	0.488113	4.8616	-1.00614	6.23549	-0.515639	NA	NA	2.1081e-10	0.62547	1.16442e-06	0.314346	4.50372e-10	0.606107	NA	NA	2.18464e-07	0.982459	0.000787301	0.945193	6.60403e-07	0.982419	NA	NA
TCF19	1.3208e-10	1.38567e-07	-6.42476	Testis	7.48598e-07	0.000492057	4.94831	Colon_Sigmoid	3.65163e-10	5.59795e-07	6.26824	NA	NA	NA	1	1	1	0	3	6.35325	0.488113	4.8616	-1.00614	6.2461	-0.531109	NA	NA	2.1081e-10	0.62547	1.16442e-06	0.314346	4.20835e-10	0.595343	NA	NA	2.18464e-07	0.982459	0.000787301	0.945193	6.61212e-07	0.986577	NA	NA
TCF19	1.3208e-10	1.38567e-07	-6.42476	Testis	7.48598e-07	0.000492057	4.94831	Colon_Transverse	3.41942e-10	5.08223e-07	-6.27846	NA	NA	NA	1	1	1	0	3	6.35325	0.488113	4.8616	-1.00614	-6.23606	0.691517	NA	NA	2.1081e-10	0.62547	1.16442e-06	0.314346	4.48728e-10	0.489241	NA	NA	2.18464e-07	0.982459	0.000787301	0.945193	7.24484e-07	0.978842	NA	NA
TCF19	1.3208e-10	1.38567e-07	-6.42476	Testis	7.48598e-07	0.000492057	4.94831	Esophagus_Gastroesophageal_Junction	3.70473e-10	5.11479e-07	6.26599	NA	NA	NA	1	1	1	0	3	6.35325	0.488113	4.8616	-1.00614	6.24722	-0.503602	NA	NA	2.1081e-10	0.62547	1.16442e-06	0.314346	4.17835e-10	0.614541	NA	NA	2.18464e-07	0.982459	0.000787301	0.945193	6.80173e-07	0.984512	NA	NA
TCF19	1.3208e-10	1.38567e-07	-6.42476	Testis	7.48598e-07	0.000492057	4.94831	Esophagus_Mucosa	4.00725e-10	4.27841e-07	-6.25374	NA	NA	NA	1	1	1	0	3	6.35325	0.488113	4.8616	-1.00614	-6.22326	0.595163	NA	NA	2.1081e-10	0.62547	1.16442e-06	0.314346	4.86937e-10	0.551734	NA	NA	2.18464e-07	0.982459	0.000787301	0.945193	5.53835e-07	0.991226	NA	NA
TCF19	1.3208e-10	1.38567e-07	-6.42476	Testis	7.48598e-07	0.000492057	4.94831	Esophagus_Muscularis	4.99162e-10	7.47815e-07	-6.21937	NA	NA	NA	1	1	1	0	3	6.35325	0.488113	4.8616	-1.00614	-6.21046	0.424092	NA	NA	2.1081e-10	0.62547	1.16442e-06	0.314346	5.28281e-10	0.671499	NA	NA	2.18464e-07	0.982459	0.000787301	0.945193	8.48867e-07	0.985341	NA	NA
TCF19	1.3208e-10	1.38567e-07	-6.42476	Testis	7.48598e-07	0.000492057	4.94831	Heart_Atrial_Appendage	1.48784e-08	1.75069e-05	-5.66296	NA	NA	NA	1	1	1	0	3	6.35325	0.488113	4.8616	-1.00614	-5.68274	0.0757054	NA	NA	2.1081e-10	0.62547	1.16442e-06	0.314346	1.3255e-08	0.939654	NA	NA	2.18464e-07	0.982459	0.000787301	0.945193	1.47635e-05	0.996578	NA	NA
TCF19	1.3208e-10	1.38567e-07	-6.42476	Testis	7.48598e-07	0.000492057	4.94831	Kidney_Cortex	3.07327e-09	3.40399e-06	-5.92764	NA	NA	NA	1	1	1	0	3	6.35325	0.488113	4.8616	-1.00614	-5.9325	0.298276	NA	NA	2.1081e-10	0.62547	1.16442e-06	0.314346	2.98363e-09	0.765492	NA	NA	2.18464e-07	0.982459	0.000787301	0.945193	3.10314e-06	0.986182	NA	NA
TCF19	1.3208e-10	1.38567e-07	-6.42476	Testis	7.48598e-07	0.000492057	4.94831	Lung	3.87525e-10	4.07183e-07	-6.25897	NA	NA	NA	1	1	1	0	3	6.35325	0.488113	4.8616	-1.00614	-6.22417	0.513863	NA	NA	2.1081e-10	0.62547	1.16442e-06	0.314346	4.84121e-10	0.607348	NA	NA	2.18464e-07	0.982459	0.000787301	0.945193	5.06732e-07	0.990079	NA	NA
TCF19	1.3208e-10	1.38567e-07	-6.42476	Testis	7.48598e-07	0.000492057	4.94831	Minor_Salivary_Gland	1.88658e-09	2.71592e-06	-6.00728	NA	NA	NA	1	1	1	0	3	6.35325	0.488113	4.8616	-1.00614	-5.92031	1.02	NA	NA	2.1081e-10	0.62547	1.16442e-06	0.314346	3.21336e-09	0.307728	NA	NA	2.18464e-07	0.982459	0.000787301	0.945193	4.31613e-06	0.944458	NA	NA
TCF19	1.3208e-10	1.38567e-07	-6.42476	Testis	7.48598e-07	0.000492057	4.94831	Nerve_Tibial	5.70646e-09	5.66588e-06	-5.82514	NA	NA	NA	1	1	1	0	3	6.35325	0.488113	4.8616	-1.00614	-5.81899	0.386717	NA	NA	2.1081e-10	0.62547	1.16442e-06	0.314346	5.92038e-09	0.698965	NA	NA	2.18464e-07	0.982459	0.000787301	0.945193	5.71161e-06	0.989195	NA	NA
TCF19	1.3208e-10	1.38567e-07	-6.42476	Testis	7.48598e-07	0.000492057	4.94831	Ovary	1.05244e-10	2.15867e-07	-6.45922	NA	NA	NA	1	1	1	0	3	6.35325	0.488113	4.8616	-1.00614	-6.42983	0.59735	NA	NA	2.1081e-10	0.62547	1.16442e-06	0.314346	1.2775e-10	0.550274	NA	NA	2.18464e-07	0.982459	0.000787301	0.945193	2.56051e-07	0.980171	NA	NA
TCF19	1.3208e-10	1.38567e-07	-6.42476	Testis	7.48598e-07	0.000492057	4.94831	Prostate	1.33509e-09	1.95014e-06	-6.06312	NA	NA	NA	1	1	1	0	3	6.35325	0.488113	4.8616	-1.00614	-6.04655	0.474853	NA	NA	2.1081e-10	0.62547	1.16442e-06	0.314346	1.47976e-09	0.634892	NA	NA	2.18464e-07	0.982459	0.000787301	0.945193	2.07261e-06	0.990425	NA	NA
TCF19	1.3208e-10	1.38567e-07	-6.42476	Testis	7.48598e-07	0.000492057	4.94831	Skin_Not_Sun_Exposed_Suprapubic	1.79195e-09	2.10843e-06	-6.01562	NA	NA	NA	1	1	1	0	3	6.35325	0.488113	4.8616	-1.00614	-6.01221	0.369699	NA	NA	2.1081e-10	0.62547	1.16442e-06	0.314346	1.83008e-09	0.711607	NA	NA	2.18464e-07	0.982459	0.000787301	0.945193	2.05878e-06	0.988733	NA	NA
TCF19	1.3208e-10	1.38567e-07	-6.42476	Testis	7.48598e-07	0.000492057	4.94831	Skin_Sun_Exposed_Lower_leg	5.57094e-10	6.60236e-07	6.20211	NA	NA	NA	1	1	1	0	3	6.35325	0.488113	4.8616	-1.00614	6.17241	-0.588023	NA	NA	2.1081e-10	0.62547	1.16442e-06	0.314346	6.72562e-10	0.556517	NA	NA	2.18464e-07	0.982459	0.000787301	0.945193	7.62618e-07	0.990188	NA	NA
TCF19	1.3208e-10	1.38567e-07	-6.42476	Testis	7.48598e-07	0.000492057	4.94831	Small_Intestine_Terminal_Ileum	1.61376e-09	2.85701e-06	-6.03257	NA	NA	NA	1	1	1	0	3	6.35325	0.488113	4.8616	-1.00614	-6.02425	0.406264	NA	NA	2.1081e-10	0.62547	1.16442e-06	0.314346	1.69894e-09	0.684548	NA	NA	2.18464e-07	0.982459	0.000787301	0.945193	3.08857e-06	0.986199	NA	NA
TCF19	1.3208e-10	1.38567e-07	-6.42476	Testis	7.48598e-07	0.000492057	4.94831	Spleen	1.88658e-09	2.2311e-06	-6.00728	NA	NA	NA	1	1	1	0	3	6.35325	0.488113	4.8616	-1.00614	-5.92031	1.02	NA	NA	2.1081e-10	0.62547	1.16442e-06	0.314346	3.21336e-09	0.307728	NA	NA	2.18464e-07	0.982459	0.000787301	0.945193	3.7513e-06	0.945988	NA	NA
TCF19	1.3208e-10	1.38567e-07	-6.42476	Testis	7.48598e-07	0.000492057	4.94831	Stomach	3.73476e-10	5.21167e-07	6.26473	NA	NA	NA	1	1	1	0	3	6.35325	0.488113	4.8616	-1.00614	6.23664	-0.576092	NA	NA	2.1081e-10	0.62547	1.16442e-06	0.314346	4.47069e-10	0.564553	NA	NA	2.18464e-07	0.982459	0.000787301	0.945193	6.09632e-07	0.983776	NA	NA
TCF19	1.3208e-10	1.38567e-07	-6.42476	Testis	7.48598e-07	0.000492057	4.94831	Uterus	1.14882e-10	1.55947e-07	-6.44595	NA	NA	NA	1	1	1	0	3	6.35325	0.488113	4.8616	-1.00614	-6.42606	0.522525	NA	NA	2.1081e-10	0.62547	1.16442e-06	0.314346	1.30951e-10	0.601305	NA	NA	2.18464e-07	0.982459	0.000787301	0.945193	2.22945e-07	0.987053	NA	NA
TCF19	1.3208e-10	1.38567e-07	-6.42476	Testis	7.48598e-07	0.000492057	4.94831	Vagina	6.78526e-10	8.64411e-07	-6.17102	NA	NA	NA	1	1	1	0	3	6.35325	0.488113	4.8616	-1.00614	-6.16492	0.399495	NA	NA	2.1081e-10	0.62547	1.16442e-06	0.314346	7.052e-10	0.689529	NA	NA	2.18464e-07	0.982459	0.000787301	0.945193	9.65285e-07	0.984757	NA	NA
TCF19	1.3208e-10	1.38567e-07	-6.42476	Testis	7.48598e-07	0.000492057	4.94831	smultixcan	2.56264e-09	2.95845e-06	-6.02656	NA	NA	NA	1	1	1	0	3	6.35325	0.488113	4.8616	-1.00614	-5.99871	0.555125	NA	NA	2.1081e-10	0.62547	1.16442e-06	0.314346	3.39061e-09	0.413177	NA	NA	2.18464e-07	0.982459	0.000787301	0.945193	3.87586e-06	0.949136	NA	NA
TCF19	1.3208e-10	1.38567e-07	-6.42476	Uterus	1.88658e-09	3.38924e-06	6.00728	Adipose_Subcutaneous	5.73938e-10	5.67895e-07	-6.19743	NA	NA	NA	1	1	1	0	3	6.35325	0.488113	5.92031	-1.02	-6.18631	0.441395	NA	NA	2.1081e-10	0.62547	3.21336e-09	0.307728	6.15884e-10	0.658927	NA	NA	2.18464e-07	0.982459	6.0288e-06	0.955282	6.07296e-07	0.990291	NA	NA
TCF19	1.3208e-10	1.38567e-07	-6.42476	Uterus	1.88658e-09	3.38924e-06	6.00728	Adipose_Visceral_Omentum	1.88658e-09	2.27717e-06	-6.00728	NA	NA	NA	1	1	1	0	3	6.35325	0.488113	5.92031	-1.02	-5.92031	1.02	NA	NA	2.1081e-10	0.62547	3.21336e-09	0.307728	3.21336e-09	0.307728	NA	NA	2.18464e-07	0.982459	6.0288e-06	0.955282	3.46089e-06	0.946487	NA	NA
TCF19	1.3208e-10	1.38567e-07	-6.42476	Uterus	1.88658e-09	3.38924e-06	6.00728	Artery_Aorta	2.83184e-10	3.42108e-07	6.30772	NA	NA	NA	1	1	1	0	3	6.35325	0.488113	5.92031	-1.02	6.28436	-0.54166	NA	NA	2.1081e-10	0.62547	3.21336e-09	0.307728	3.292e-10	0.588052	NA	NA	2.18464e-07	0.982459	6.0288e-06	0.955282	3.93077e-07	0.984277	NA	NA
TCF19	1.3208e-10	1.38567e-07	-6.42476	Uterus	1.88658e-09	3.38924e-06	6.00728	Artery_Coronary	4.92953e-10	6.98425e-07	6.22133	NA	NA	NA	1	1	1	0	3	6.35325	0.488113	5.92031	-1.02	6.20504	-0.483	NA	NA	2.1081e-10	0.62547	3.21336e-09	0.307728	5.46834e-10	0.629096	NA	NA	2.18464e-07	0.982459	6.0288e-06	0.955282	7.08049e-07	0.986144	NA	NA
TCF19	1.3208e-10	1.38567e-07	-6.42476	Uterus	1.88658e-09	3.38924e-06	6.00728	Artery_Tibial	7.29904e-10	8.32533e-07	6.15947	NA	NA	NA	1	1	1	0	3	6.35325	0.488113	5.92031	-1.02	6.1444	-0.468666	NA	NA	2.1081e-10	0.62547	3.21336e-09	0.307728	8.02656e-10	0.639309	NA	NA	2.18464e-07	0.982459	6.0288e-06	0.955282	8.74735e-07	0.988074	NA	NA
TCF19	1.3208e-10	1.38567e-07	-6.42476	Uterus	1.88658e-09	3.38924e-06	6.00728	Brain_Cerebellar_Hemisphere	1.74286e-10	3.14534e-07	-6.38244	NA	NA	NA	1	1	1	0	3	6.35325	0.488113	5.92031	-1.02	-6.34684	0.641302	NA	NA	2.1081e-10	0.62547	3.21336e-09	0.307728	2.19778e-10	0.521327	NA	NA	2.18464e-07	0.982459	6.0288e-06	0.955282	3.64207e-07	0.980697	NA	NA
TCF19	1.3208e-10	1.38567e-07	-6.42476	Uterus	1.88658e-09	3.38924e-06	6.00728	Brain_Cerebellum	4.37032e-10	7.27198e-07	-6.24019	NA	NA	NA	1	1	1	0	3	6.35325	0.488113	5.92031	-1.02	-6.21793	0.530472	NA	NA	2.1081e-10	0.62547	3.21336e-09	0.307728	5.03756e-10	0.595785	NA	NA	2.18464e-07	0.982459	6.0288e-06	0.955282	7.76744e-07	0.979609	NA	NA
TCF19	1.3208e-10	1.38567e-07	-6.42476	Uterus	1.88658e-09	3.38924e-06	6.00728	Brain_Spinal_cord_cervical_c-1	1.88658e-09	2.59251e-06	6.00728	NA	NA	NA	1	1	1	0	3	6.35325	0.488113	5.92031	-1.02	5.92031	-1.02	NA	NA	2.1081e-10	0.62547	3.21336e-09	0.307728	3.21336e-09	0.307728	NA	NA	2.18464e-07	0.982459	6.0288e-06	0.955282	4.26867e-06	0.944262	NA	NA
TCF19	1.3208e-10	1.38567e-07	-6.42476	Uterus	1.88658e-09	3.38924e-06	6.00728	Breast_Mammary_Tissue	7.31536e-10	7.2328e-07	-6.15911	NA	NA	NA	1	1	1	0	3	6.35325	0.488113	5.92031	-1.02	-6.16094	0.337051	NA	NA	2.1081e-10	0.62547	3.21336e-09	0.307728	7.23121e-10	0.736078	NA	NA	2.18464e-07	0.982459	6.0288e-06	0.955282	7.1358e-07	0.989006	NA	NA
TCF19	1.3208e-10	1.38567e-07	-6.42476	Uterus	1.88658e-09	3.38924e-06	6.00728	Cells_Cultured_fibroblasts	2.18655e-10	4.21638e-07	-6.34763	NA	NA	NA	1	1	1	0	3	6.35325	0.488113	5.92031	-1.02	-6.31205	0.639215	NA	NA	2.1081e-10	0.62547	3.21336e-09	0.307728	2.75372e-10	0.522683	NA	NA	2.18464e-07	0.982459	6.0288e-06	0.955282	5.09851e-07	0.978512	NA	NA
TCF19	1.3208e-10	1.38567e-07	-6.42476	Uterus	1.88658e-09	3.38924e-06	6.00728	Cells_EBV-transformed_lymphocytes	3.95284e-10	5.649e-07	6.25588	NA	NA	NA	1	1	1	0	3	6.35325	0.488113	5.92031	-1.02	6.23549	-0.515639	NA	NA	2.1081e-10	0.62547	3.21336e-09	0.307728	4.50372e-10	0.606107	NA	NA	2.18464e-07	0.982459	6.0288e-06	0.955282	6.60403e-07	0.982419	NA	NA
TCF19	1.3208e-10	1.38567e-07	-6.42476	Uterus	1.88658e-09	3.38924e-06	6.00728	Colon_Sigmoid	3.65163e-10	5.59795e-07	6.26824	NA	NA	NA	1	1	1	0	3	6.35325	0.488113	5.92031	-1.02	6.2461	-0.531109	NA	NA	2.1081e-10	0.62547	3.21336e-09	0.307728	4.20835e-10	0.595343	NA	NA	2.18464e-07	0.982459	6.0288e-06	0.955282	6.61212e-07	0.986577	NA	NA
TCF19	1.3208e-10	1.38567e-07	-6.42476	Uterus	1.88658e-09	3.38924e-06	6.00728	Colon_Transverse	3.41942e-10	5.08223e-07	-6.27846	NA	NA	NA	1	1	1	0	3	6.35325	0.488113	5.92031	-1.02	-6.23606	0.691517	NA	NA	2.1081e-10	0.62547	3.21336e-09	0.307728	4.48728e-10	0.489241	NA	NA	2.18464e-07	0.982459	6.0288e-06	0.955282	7.24484e-07	0.978842	NA	NA
TCF19	1.3208e-10	1.38567e-07	-6.42476	Uterus	1.88658e-09	3.38924e-06	6.00728	Esophagus_Gastroesophageal_Junction	3.70473e-10	5.11479e-07	6.26599	NA	NA	NA	1	1	1	0	3	6.35325	0.488113	5.92031	-1.02	6.24722	-0.503602	NA	NA	2.1081e-10	0.62547	3.21336e-09	0.307728	4.17835e-10	0.614541	NA	NA	2.18464e-07	0.982459	6.0288e-06	0.955282	6.80173e-07	0.984512	NA	NA
TCF19	1.3208e-10	1.38567e-07	-6.42476	Uterus	1.88658e-09	3.38924e-06	6.00728	Esophagus_Mucosa	4.00725e-10	4.27841e-07	-6.25374	NA	NA	NA	1	1	1	0	3	6.35325	0.488113	5.92031	-1.02	-6.22326	0.595163	NA	NA	2.1081e-10	0.62547	3.21336e-09	0.307728	4.86937e-10	0.551734	NA	NA	2.18464e-07	0.982459	6.0288e-06	0.955282	5.53835e-07	0.991226	NA	NA
TCF19	1.3208e-10	1.38567e-07	-6.42476	Uterus	1.88658e-09	3.38924e-06	6.00728	Esophagus_Muscularis	4.99162e-10	7.47815e-07	-6.21937	NA	NA	NA	1	1	1	0	3	6.35325	0.488113	5.92031	-1.02	-6.21046	0.424092	NA	NA	2.1081e-10	0.62547	3.21336e-09	0.307728	5.28281e-10	0.671499	NA	NA	2.18464e-07	0.982459	6.0288e-06	0.955282	8.48867e-07	0.985341	NA	NA
TCF19	1.3208e-10	1.38567e-07	-6.42476	Uterus	1.88658e-09	3.38924e-06	6.00728	Heart_Atrial_Appendage	1.48784e-08	1.75069e-05	-5.66296	NA	NA	NA	1	1	1	0	3	6.35325	0.488113	5.92031	-1.02	-5.68274	0.0757054	NA	NA	2.1081e-10	0.62547	3.21336e-09	0.307728	1.3255e-08	0.939654	NA	NA	2.18464e-07	0.982459	6.0288e-06	0.955282	1.47635e-05	0.996578	NA	NA
TCF19	1.3208e-10	1.38567e-07	-6.42476	Uterus	1.88658e-09	3.38924e-06	6.00728	Kidney_Cortex	3.07327e-09	3.40399e-06	-5.92764	NA	NA	NA	1	1	1	0	3	6.35325	0.488113	5.92031	-1.02	-5.9325	0.298276	NA	NA	2.1081e-10	0.62547	3.21336e-09	0.307728	2.98363e-09	0.765492	NA	NA	2.18464e-07	0.982459	6.0288e-06	0.955282	3.10314e-06	0.986182	NA	NA
TCF19	1.3208e-10	1.38567e-07	-6.42476	Uterus	1.88658e-09	3.38924e-06	6.00728	Lung	3.87525e-10	4.07183e-07	-6.25897	NA	NA	NA	1	1	1	0	3	6.35325	0.488113	5.92031	-1.02	-6.22417	0.513863	NA	NA	2.1081e-10	0.62547	3.21336e-09	0.307728	4.84121e-10	0.607348	NA	NA	2.18464e-07	0.982459	6.0288e-06	0.955282	5.06732e-07	0.990079	NA	NA
TCF19	1.3208e-10	1.38567e-07	-6.42476	Uterus	1.88658e-09	3.38924e-06	6.00728	Minor_Salivary_Gland	1.88658e-09	2.71592e-06	-6.00728	NA	NA	NA	1	1	1	0	3	6.35325	0.488113	5.92031	-1.02	-5.92031	1.02	NA	NA	2.1081e-10	0.62547	3.21336e-09	0.307728	3.21336e-09	0.307728	NA	NA	2.18464e-07	0.982459	6.0288e-06	0.955282	4.31613e-06	0.944458	NA	NA
TCF19	1.3208e-10	1.38567e-07	-6.42476	Uterus	1.88658e-09	3.38924e-06	6.00728	Nerve_Tibial	5.70646e-09	5.66588e-06	-5.82514	NA	NA	NA	1	1	1	0	3	6.35325	0.488113	5.92031	-1.02	-5.81899	0.386717	NA	NA	2.1081e-10	0.62547	3.21336e-09	0.307728	5.92038e-09	0.698965	NA	NA	2.18464e-07	0.982459	6.0288e-06	0.955282	5.71161e-06	0.989195	NA	NA
TCF19	1.3208e-10	1.38567e-07	-6.42476	Uterus	1.88658e-09	3.38924e-06	6.00728	Ovary	1.05244e-10	2.15867e-07	-6.45922	NA	NA	NA	1	1	1	0	3	6.35325	0.488113	5.92031	-1.02	-6.42983	0.59735	NA	NA	2.1081e-10	0.62547	3.21336e-09	0.307728	1.2775e-10	0.550274	NA	NA	2.18464e-07	0.982459	6.0288e-06	0.955282	2.56051e-07	0.980171	NA	NA
TCF19	1.3208e-10	1.38567e-07	-6.42476	Uterus	1.88658e-09	3.38924e-06	6.00728	Prostate	1.33509e-09	1.95014e-06	-6.06312	NA	NA	NA	1	1	1	0	3	6.35325	0.488113	5.92031	-1.02	-6.04655	0.474853	NA	NA	2.1081e-10	0.62547	3.21336e-09	0.307728	1.47976e-09	0.634892	NA	NA	2.18464e-07	0.982459	6.0288e-06	0.955282	2.07261e-06	0.990425	NA	NA
TCF19	1.3208e-10	1.38567e-07	-6.42476	Uterus	1.88658e-09	3.38924e-06	6.00728	Skin_Not_Sun_Exposed_Suprapubic	1.79195e-09	2.10843e-06	-6.01562	NA	NA	NA	1	1	1	0	3	6.35325	0.488113	5.92031	-1.02	-6.01221	0.369699	NA	NA	2.1081e-10	0.62547	3.21336e-09	0.307728	1.83008e-09	0.711607	NA	NA	2.18464e-07	0.982459	6.0288e-06	0.955282	2.05878e-06	0.988733	NA	NA
TCF19	1.3208e-10	1.38567e-07	-6.42476	Uterus	1.88658e-09	3.38924e-06	6.00728	Skin_Sun_Exposed_Lower_leg	5.57094e-10	6.60236e-07	6.20211	NA	NA	NA	1	1	1	0	3	6.35325	0.488113	5.92031	-1.02	6.17241	-0.588023	NA	NA	2.1081e-10	0.62547	3.21336e-09	0.307728	6.72562e-10	0.556517	NA	NA	2.18464e-07	0.982459	6.0288e-06	0.955282	7.62618e-07	0.990188	NA	NA
TCF19	1.3208e-10	1.38567e-07	-6.42476	Uterus	1.88658e-09	3.38924e-06	6.00728	Small_Intestine_Terminal_Ileum	1.61376e-09	2.85701e-06	-6.03257	NA	NA	NA	1	1	1	0	3	6.35325	0.488113	5.92031	-1.02	-6.02425	0.406264	NA	NA	2.1081e-10	0.62547	3.21336e-09	0.307728	1.69894e-09	0.684548	NA	NA	2.18464e-07	0.982459	6.0288e-06	0.955282	3.08857e-06	0.986199	NA	NA
TCF19	1.3208e-10	1.38567e-07	-6.42476	Uterus	1.88658e-09	3.38924e-06	6.00728	Spleen	1.88658e-09	2.2311e-06	-6.00728	NA	NA	NA	1	1	1	0	3	6.35325	0.488113	5.92031	-1.02	-5.92031	1.02	NA	NA	2.1081e-10	0.62547	3.21336e-09	0.307728	3.21336e-09	0.307728	NA	NA	2.18464e-07	0.982459	6.0288e-06	0.955282	3.7513e-06	0.945988	NA	NA
TCF19	1.3208e-10	1.38567e-07	-6.42476	Uterus	1.88658e-09	3.38924e-06	6.00728	Stomach	3.73476e-10	5.21167e-07	6.26473	NA	NA	NA	1	1	1	0	3	6.35325	0.488113	5.92031	-1.02	6.23664	-0.576092	NA	NA	2.1081e-10	0.62547	3.21336e-09	0.307728	4.47069e-10	0.564553	NA	NA	2.18464e-07	0.982459	6.0288e-06	0.955282	6.09632e-07	0.983776	NA	NA
TCF19	1.3208e-10	1.38567e-07	-6.42476	Uterus	1.88658e-09	3.38924e-06	6.00728	Uterus	1.14882e-10	1.55947e-07	-6.44595	NA	NA	NA	1	1	1	0	3	6.35325	0.488113	5.92031	-1.02	-6.42606	0.522525	NA	NA	2.1081e-10	0.62547	3.21336e-09	0.307728	1.30951e-10	0.601305	NA	NA	2.18464e-07	0.982459	6.0288e-06	0.955282	2.22945e-07	0.987053	NA	NA
TCF19	1.3208e-10	1.38567e-07	-6.42476	Uterus	1.88658e-09	3.38924e-06	6.00728	Vagina	6.78526e-10	8.64411e-07	-6.17102	NA	NA	NA	1	1	1	0	3	6.35325	0.488113	5.92031	-1.02	-6.16492	0.399495	NA	NA	2.1081e-10	0.62547	3.21336e-09	0.307728	7.052e-10	0.689529	NA	NA	2.18464e-07	0.982459	6.0288e-06	0.955282	9.65285e-07	0.984757	NA	NA
TCF19	1.3208e-10	1.38567e-07	-6.42476	Uterus	1.88658e-09	3.38924e-06	6.00728	smultixcan	2.56264e-09	2.95845e-06	-6.02656	NA	NA	NA	1	1	1	0	3	6.35325	0.488113	5.92031	-1.02	-5.99871	0.555125	NA	NA	2.1081e-10	0.62547	3.21336e-09	0.307728	3.39061e-09	0.413177	NA	NA	2.18464e-07	0.982459	6.0288e-06	0.955282	3.87586e-06	0.949136	NA	NA
TCF19	1.3208e-10	1.38567e-07	-6.42476	Whole_Blood	1.98772e-09	2.67399e-06	5.99881	Adipose_Subcutaneous	5.73938e-10	5.67895e-07	-6.19743	NA	NA	NA	1	1	1	0	3	6.35325	0.488113	5.91316	-1.01	-6.18631	0.441395	NA	NA	2.1081e-10	0.62547	3.35608e-09	0.312495	6.15884e-10	0.658927	NA	NA	2.18464e-07	0.982459	4.13357e-06	0.914559	6.07296e-07	0.990291	NA	NA
TCF19	1.3208e-10	1.38567e-07	-6.42476	Whole_Blood	1.98772e-09	2.67399e-06	5.99881	Adipose_Visceral_Omentum	1.88658e-09	2.27717e-06	-6.00728	NA	NA	NA	1	1	1	0	3	6.35325	0.488113	5.91316	-1.01	-5.92031	1.02	NA	NA	2.1081e-10	0.62547	3.35608e-09	0.312495	3.21336e-09	0.307728	NA	NA	2.18464e-07	0.982459	4.13357e-06	0.914559	3.46089e-06	0.946487	NA	NA
TCF19	1.3208e-10	1.38567e-07	-6.42476	Whole_Blood	1.98772e-09	2.67399e-06	5.99881	Artery_Aorta	2.83184e-10	3.42108e-07	6.30772	NA	NA	NA	1	1	1	0	3	6.35325	0.488113	5.91316	-1.01	6.28436	-0.54166	NA	NA	2.1081e-10	0.62547	3.35608e-09	0.312495	3.292e-10	0.588052	NA	NA	2.18464e-07	0.982459	4.13357e-06	0.914559	3.93077e-07	0.984277	NA	NA
TCF19	1.3208e-10	1.38567e-07	-6.42476	Whole_Blood	1.98772e-09	2.67399e-06	5.99881	Artery_Coronary	4.92953e-10	6.98425e-07	6.22133	NA	NA	NA	1	1	1	0	3	6.35325	0.488113	5.91316	-1.01	6.20504	-0.483	NA	NA	2.1081e-10	0.62547	3.35608e-09	0.312495	5.46834e-10	0.629096	NA	NA	2.18464e-07	0.982459	4.13357e-06	0.914559	7.08049e-07	0.986144	NA	NA
TCF19	1.3208e-10	1.38567e-07	-6.42476	Whole_Blood	1.98772e-09	2.67399e-06	5.99881	Artery_Tibial	7.29904e-10	8.32533e-07	6.15947	NA	NA	NA	1	1	1	0	3	6.35325	0.488113	5.91316	-1.01	6.1444	-0.468666	NA	NA	2.1081e-10	0.62547	3.35608e-09	0.312495	8.02656e-10	0.639309	NA	NA	2.18464e-07	0.982459	4.13357e-06	0.914559	8.74735e-07	0.988074	NA	NA
TCF19	1.3208e-10	1.38567e-07	-6.42476	Whole_Blood	1.98772e-09	2.67399e-06	5.99881	Brain_Cerebellar_Hemisphere	1.74286e-10	3.14534e-07	-6.38244	NA	NA	NA	1	1	1	0	3	6.35325	0.488113	5.91316	-1.01	-6.34684	0.641302	NA	NA	2.1081e-10	0.62547	3.35608e-09	0.312495	2.19778e-10	0.521327	NA	NA	2.18464e-07	0.982459	4.13357e-06	0.914559	3.64207e-07	0.980697	NA	NA
TCF19	1.3208e-10	1.38567e-07	-6.42476	Whole_Blood	1.98772e-09	2.67399e-06	5.99881	Brain_Cerebellum	4.37032e-10	7.27198e-07	-6.24019	NA	NA	NA	1	1	1	0	3	6.35325	0.488113	5.91316	-1.01	-6.21793	0.530472	NA	NA	2.1081e-10	0.62547	3.35608e-09	0.312495	5.03756e-10	0.595785	NA	NA	2.18464e-07	0.982459	4.13357e-06	0.914559	7.76744e-07	0.979609	NA	NA
TCF19	1.3208e-10	1.38567e-07	-6.42476	Whole_Blood	1.98772e-09	2.67399e-06	5.99881	Brain_Spinal_cord_cervical_c-1	1.88658e-09	2.59251e-06	6.00728	NA	NA	NA	1	1	1	0	3	6.35325	0.488113	5.91316	-1.01	5.92031	-1.02	NA	NA	2.1081e-10	0.62547	3.35608e-09	0.312495	3.21336e-09	0.307728	NA	NA	2.18464e-07	0.982459	4.13357e-06	0.914559	4.26867e-06	0.944262	NA	NA
TCF19	1.3208e-10	1.38567e-07	-6.42476	Whole_Blood	1.98772e-09	2.67399e-06	5.99881	Breast_Mammary_Tissue	7.31536e-10	7.2328e-07	-6.15911	NA	NA	NA	1	1	1	0	3	6.35325	0.488113	5.91316	-1.01	-6.16094	0.337051	NA	NA	2.1081e-10	0.62547	3.35608e-09	0.312495	7.23121e-10	0.736078	NA	NA	2.18464e-07	0.982459	4.13357e-06	0.914559	7.1358e-07	0.989006	NA	NA
TCF19	1.3208e-10	1.38567e-07	-6.42476	Whole_Blood	1.98772e-09	2.67399e-06	5.99881	Cells_Cultured_fibroblasts	2.18655e-10	4.21638e-07	-6.34763	NA	NA	NA	1	1	1	0	3	6.35325	0.488113	5.91316	-1.01	-6.31205	0.639215	NA	NA	2.1081e-10	0.62547	3.35608e-09	0.312495	2.75372e-10	0.522683	NA	NA	2.18464e-07	0.982459	4.13357e-06	0.914559	5.09851e-07	0.978512	NA	NA
TCF19	1.3208e-10	1.38567e-07	-6.42476	Whole_Blood	1.98772e-09	2.67399e-06	5.99881	Cells_EBV-transformed_lymphocytes	3.95284e-10	5.649e-07	6.25588	NA	NA	NA	1	1	1	0	3	6.35325	0.488113	5.91316	-1.01	6.23549	-0.515639	NA	NA	2.1081e-10	0.62547	3.35608e-09	0.312495	4.50372e-10	0.606107	NA	NA	2.18464e-07	0.982459	4.13357e-06	0.914559	6.60403e-07	0.982419	NA	NA
TCF19	1.3208e-10	1.38567e-07	-6.42476	Whole_Blood	1.98772e-09	2.67399e-06	5.99881	Colon_Sigmoid	3.65163e-10	5.59795e-07	6.26824	NA	NA	NA	1	1	1	0	3	6.35325	0.488113	5.91316	-1.01	6.2461	-0.531109	NA	NA	2.1081e-10	0.62547	3.35608e-09	0.312495	4.20835e-10	0.595343	NA	NA	2.18464e-07	0.982459	4.13357e-06	0.914559	6.61212e-07	0.986577	NA	NA
TCF19	1.3208e-10	1.38567e-07	-6.42476	Whole_Blood	1.98772e-09	2.67399e-06	5.99881	Colon_Transverse	3.41942e-10	5.08223e-07	-6.27846	NA	NA	NA	1	1	1	0	3	6.35325	0.488113	5.91316	-1.01	-6.23606	0.691517	NA	NA	2.1081e-10	0.62547	3.35608e-09	0.312495	4.48728e-10	0.489241	NA	NA	2.18464e-07	0.982459	4.13357e-06	0.914559	7.24484e-07	0.978842	NA	NA
TCF19	1.3208e-10	1.38567e-07	-6.42476	Whole_Blood	1.98772e-09	2.67399e-06	5.99881	Esophagus_Gastroesophageal_Junction	3.70473e-10	5.11479e-07	6.26599	NA	NA	NA	1	1	1	0	3	6.35325	0.488113	5.91316	-1.01	6.24722	-0.503602	NA	NA	2.1081e-10	0.62547	3.35608e-09	0.312495	4.17835e-10	0.614541	NA	NA	2.18464e-07	0.982459	4.13357e-06	0.914559	6.80173e-07	0.984512	NA	NA
TCF19	1.3208e-10	1.38567e-07	-6.42476	Whole_Blood	1.98772e-09	2.67399e-06	5.99881	Esophagus_Mucosa	4.00725e-10	4.27841e-07	-6.25374	NA	NA	NA	1	1	1	0	3	6.35325	0.488113	5.91316	-1.01	-6.22326	0.595163	NA	NA	2.1081e-10	0.62547	3.35608e-09	0.312495	4.86937e-10	0.551734	NA	NA	2.18464e-07	0.982459	4.13357e-06	0.914559	5.53835e-07	0.991226	NA	NA
TCF19	1.3208e-10	1.38567e-07	-6.42476	Whole_Blood	1.98772e-09	2.67399e-06	5.99881	Esophagus_Muscularis	4.99162e-10	7.47815e-07	-6.21937	NA	NA	NA	1	1	1	0	3	6.35325	0.488113	5.91316	-1.01	-6.21046	0.424092	NA	NA	2.1081e-10	0.62547	3.35608e-09	0.312495	5.28281e-10	0.671499	NA	NA	2.18464e-07	0.982459	4.13357e-06	0.914559	8.48867e-07	0.985341	NA	NA
TCF19	1.3208e-10	1.38567e-07	-6.42476	Whole_Blood	1.98772e-09	2.67399e-06	5.99881	Heart_Atrial_Appendage	1.48784e-08	1.75069e-05	-5.66296	NA	NA	NA	1	1	1	0	3	6.35325	0.488113	5.91316	-1.01	-5.68274	0.0757054	NA	NA	2.1081e-10	0.62547	3.35608e-09	0.312495	1.3255e-08	0.939654	NA	NA	2.18464e-07	0.982459	4.13357e-06	0.914559	1.47635e-05	0.996578	NA	NA
TCF19	1.3208e-10	1.38567e-07	-6.42476	Whole_Blood	1.98772e-09	2.67399e-06	5.99881	Kidney_Cortex	3.07327e-09	3.40399e-06	-5.92764	NA	NA	NA	1	1	1	0	3	6.35325	0.488113	5.91316	-1.01	-5.9325	0.298276	NA	NA	2.1081e-10	0.62547	3.35608e-09	0.312495	2.98363e-09	0.765492	NA	NA	2.18464e-07	0.982459	4.13357e-06	0.914559	3.10314e-06	0.986182	NA	NA
TCF19	1.3208e-10	1.38567e-07	-6.42476	Whole_Blood	1.98772e-09	2.67399e-06	5.99881	Lung	3.87525e-10	4.07183e-07	-6.25897	NA	NA	NA	1	1	1	0	3	6.35325	0.488113	5.91316	-1.01	-6.22417	0.513863	NA	NA	2.1081e-10	0.62547	3.35608e-09	0.312495	4.84121e-10	0.607348	NA	NA	2.18464e-07	0.982459	4.13357e-06	0.914559	5.06732e-07	0.990079	NA	NA
TCF19	1.3208e-10	1.38567e-07	-6.42476	Whole_Blood	1.98772e-09	2.67399e-06	5.99881	Minor_Salivary_Gland	1.88658e-09	2.71592e-06	-6.00728	NA	NA	NA	1	1	1	0	3	6.35325	0.488113	5.91316	-1.01	-5.92031	1.02	NA	NA	2.1081e-10	0.62547	3.35608e-09	0.312495	3.21336e-09	0.307728	NA	NA	2.18464e-07	0.982459	4.13357e-06	0.914559	4.31613e-06	0.944458	NA	NA
TCF19	1.3208e-10	1.38567e-07	-6.42476	Whole_Blood	1.98772e-09	2.67399e-06	5.99881	Nerve_Tibial	5.70646e-09	5.66588e-06	-5.82514	NA	NA	NA	1	1	1	0	3	6.35325	0.488113	5.91316	-1.01	-5.81899	0.386717	NA	NA	2.1081e-10	0.62547	3.35608e-09	0.312495	5.92038e-09	0.698965	NA	NA	2.18464e-07	0.982459	4.13357e-06	0.914559	5.71161e-06	0.989195	NA	NA
TCF19	1.3208e-10	1.38567e-07	-6.42476	Whole_Blood	1.98772e-09	2.67399e-06	5.99881	Ovary	1.05244e-10	2.15867e-07	-6.45922	NA	NA	NA	1	1	1	0	3	6.35325	0.488113	5.91316	-1.01	-6.42983	0.59735	NA	NA	2.1081e-10	0.62547	3.35608e-09	0.312495	1.2775e-10	0.550274	NA	NA	2.18464e-07	0.982459	4.13357e-06	0.914559	2.56051e-07	0.980171	NA	NA
TCF19	1.3208e-10	1.38567e-07	-6.42476	Whole_Blood	1.98772e-09	2.67399e-06	5.99881	Prostate	1.33509e-09	1.95014e-06	-6.06312	NA	NA	NA	1	1	1	0	3	6.35325	0.488113	5.91316	-1.01	-6.04655	0.474853	NA	NA	2.1081e-10	0.62547	3.35608e-09	0.312495	1.47976e-09	0.634892	NA	NA	2.18464e-07	0.982459	4.13357e-06	0.914559	2.07261e-06	0.990425	NA	NA
TCF19	1.3208e-10	1.38567e-07	-6.42476	Whole_Blood	1.98772e-09	2.67399e-06	5.99881	Skin_Not_Sun_Exposed_Suprapubic	1.79195e-09	2.10843e-06	-6.01562	NA	NA	NA	1	1	1	0	3	6.35325	0.488113	5.91316	-1.01	-6.01221	0.369699	NA	NA	2.1081e-10	0.62547	3.35608e-09	0.312495	1.83008e-09	0.711607	NA	NA	2.18464e-07	0.982459	4.13357e-06	0.914559	2.05878e-06	0.988733	NA	NA
TCF19	1.3208e-10	1.38567e-07	-6.42476	Whole_Blood	1.98772e-09	2.67399e-06	5.99881	Skin_Sun_Exposed_Lower_leg	5.57094e-10	6.60236e-07	6.20211	NA	NA	NA	1	1	1	0	3	6.35325	0.488113	5.91316	-1.01	6.17241	-0.588023	NA	NA	2.1081e-10	0.62547	3.35608e-09	0.312495	6.72562e-10	0.556517	NA	NA	2.18464e-07	0.982459	4.13357e-06	0.914559	7.62618e-07	0.990188	NA	NA
TCF19	1.3208e-10	1.38567e-07	-6.42476	Whole_Blood	1.98772e-09	2.67399e-06	5.99881	Small_Intestine_Terminal_Ileum	1.61376e-09	2.85701e-06	-6.03257	NA	NA	NA	1	1	1	0	3	6.35325	0.488113	5.91316	-1.01	-6.02425	0.406264	NA	NA	2.1081e-10	0.62547	3.35608e-09	0.312495	1.69894e-09	0.684548	NA	NA	2.18464e-07	0.982459	4.13357e-06	0.914559	3.08857e-06	0.986199	NA	NA
TCF19	1.3208e-10	1.38567e-07	-6.42476	Whole_Blood	1.98772e-09	2.67399e-06	5.99881	Spleen	1.88658e-09	2.2311e-06	-6.00728	NA	NA	NA	1	1	1	0	3	6.35325	0.488113	5.91316	-1.01	-5.92031	1.02	NA	NA	2.1081e-10	0.62547	3.35608e-09	0.312495	3.21336e-09	0.307728	NA	NA	2.18464e-07	0.982459	4.13357e-06	0.914559	3.7513e-06	0.945988	NA	NA
TCF19	1.3208e-10	1.38567e-07	-6.42476	Whole_Blood	1.98772e-09	2.67399e-06	5.99881	Stomach	3.73476e-10	5.21167e-07	6.26473	NA	NA	NA	1	1	1	0	3	6.35325	0.488113	5.91316	-1.01	6.23664	-0.576092	NA	NA	2.1081e-10	0.62547	3.35608e-09	0.312495	4.47069e-10	0.564553	NA	NA	2.18464e-07	0.982459	4.13357e-06	0.914559	6.09632e-07	0.983776	NA	NA
TCF19	1.3208e-10	1.38567e-07	-6.42476	Whole_Blood	1.98772e-09	2.67399e-06	5.99881	Uterus	1.14882e-10	1.55947e-07	-6.44595	NA	NA	NA	1	1	1	0	3	6.35325	0.488113	5.91316	-1.01	-6.42606	0.522525	NA	NA	2.1081e-10	0.62547	3.35608e-09	0.312495	1.30951e-10	0.601305	NA	NA	2.18464e-07	0.982459	4.13357e-06	0.914559	2.22945e-07	0.987053	NA	NA
TCF19	1.3208e-10	1.38567e-07	-6.42476	Whole_Blood	1.98772e-09	2.67399e-06	5.99881	Vagina	6.78526e-10	8.64411e-07	-6.17102	NA	NA	NA	1	1	1	0	3	6.35325	0.488113	5.91316	-1.01	-6.16492	0.399495	NA	NA	2.1081e-10	0.62547	3.35608e-09	0.312495	7.052e-10	0.689529	NA	NA	2.18464e-07	0.982459	4.13357e-06	0.914559	9.65285e-07	0.984757	NA	NA
TCF19	1.3208e-10	1.38567e-07	-6.42476	Whole_Blood	1.98772e-09	2.67399e-06	5.99881	smultixcan	2.56264e-09	2.95845e-06	-6.02656	NA	NA	NA	1	1	1	0	3	6.35325	0.488113	5.91316	-1.01	-5.99871	0.555125	NA	NA	2.1081e-10	0.62547	3.35608e-09	0.312495	3.39061e-09	0.413177	NA	NA	2.18464e-07	0.982459	4.13357e-06	0.914559	3.87586e-06	0.949136	NA	NA
TCF19	1.3208e-10	1.38567e-07	-6.42476	smultixcan	4.64457e-11	3.8834e-08	4.09388	Adipose_Subcutaneous	5.73938e-10	5.67895e-07	-6.19743	NA	NA	NA	1	1	1	0	3	6.35325	0.488113	4.01116	-0.89267	-6.18631	0.441395	NA	NA	2.1081e-10	0.62547	1.77751e-11	0.296659	6.15884e-10	0.658927	NA	NA	2.18464e-07	0.982459	1.43781e-08	0.913229	6.07296e-07	0.990291	NA	NA
TCF19	1.3208e-10	1.38567e-07	-6.42476	smultixcan	4.64457e-11	3.8834e-08	4.09388	Adipose_Visceral_Omentum	1.88658e-09	2.27717e-06	-6.00728	NA	NA	NA	1	1	1	0	3	6.35325	0.488113	4.01116	-0.89267	-5.92031	1.02	NA	NA	2.1081e-10	0.62547	1.77751e-11	0.296659	3.21336e-09	0.307728	NA	NA	2.18464e-07	0.982459	1.43781e-08	0.913229	3.46089e-06	0.946487	NA	NA
TCF19	1.3208e-10	1.38567e-07	-6.42476	smultixcan	4.64457e-11	3.8834e-08	4.09388	Artery_Aorta	2.83184e-10	3.42108e-07	6.30772	NA	NA	NA	1	1	1	0	3	6.35325	0.488113	4.01116	-0.89267	6.28436	-0.54166	NA	NA	2.1081e-10	0.62547	1.77751e-11	0.296659	3.292e-10	0.588052	NA	NA	2.18464e-07	0.982459	1.43781e-08	0.913229	3.93077e-07	0.984277	NA	NA
TCF19	1.3208e-10	1.38567e-07	-6.42476	smultixcan	4.64457e-11	3.8834e-08	4.09388	Artery_Coronary	4.92953e-10	6.98425e-07	6.22133	NA	NA	NA	1	1	1	0	3	6.35325	0.488113	4.01116	-0.89267	6.20504	-0.483	NA	NA	2.1081e-10	0.62547	1.77751e-11	0.296659	5.46834e-10	0.629096	NA	NA	2.18464e-07	0.982459	1.43781e-08	0.913229	7.08049e-07	0.986144	NA	NA
TCF19	1.3208e-10	1.38567e-07	-6.42476	smultixcan	4.64457e-11	3.8834e-08	4.09388	Artery_Tibial	7.29904e-10	8.32533e-07	6.15947	NA	NA	NA	1	1	1	0	3	6.35325	0.488113	4.01116	-0.89267	6.1444	-0.468666	NA	NA	2.1081e-10	0.62547	1.77751e-11	0.296659	8.02656e-10	0.639309	NA	NA	2.18464e-07	0.982459	1.43781e-08	0.913229	8.74735e-07	0.988074	NA	NA
TCF19	1.3208e-10	1.38567e-07	-6.42476	smultixcan	4.64457e-11	3.8834e-08	4.09388	Brain_Cerebellar_Hemisphere	1.74286e-10	3.14534e-07	-6.38244	NA	NA	NA	1	1	1	0	3	6.35325	0.488113	4.01116	-0.89267	-6.34684	0.641302	NA	NA	2.1081e-10	0.62547	1.77751e-11	0.296659	2.19778e-10	0.521327	NA	NA	2.18464e-07	0.982459	1.43781e-08	0.913229	3.64207e-07	0.980697	NA	NA
TCF19	1.3208e-10	1.38567e-07	-6.42476	smultixcan	4.64457e-11	3.8834e-08	4.09388	Brain_Cerebellum	4.37032e-10	7.27198e-07	-6.24019	NA	NA	NA	1	1	1	0	3	6.35325	0.488113	4.01116	-0.89267	-6.21793	0.530472	NA	NA	2.1081e-10	0.62547	1.77751e-11	0.296659	5.03756e-10	0.595785	NA	NA	2.18464e-07	0.982459	1.43781e-08	0.913229	7.76744e-07	0.979609	NA	NA
TCF19	1.3208e-10	1.38567e-07	-6.42476	smultixcan	4.64457e-11	3.8834e-08	4.09388	Brain_Spinal_cord_cervical_c-1	1.88658e-09	2.59251e-06	6.00728	NA	NA	NA	1	1	1	0	3	6.35325	0.488113	4.01116	-0.89267	5.92031	-1.02	NA	NA	2.1081e-10	0.62547	1.77751e-11	0.296659	3.21336e-09	0.307728	NA	NA	2.18464e-07	0.982459	1.43781e-08	0.913229	4.26867e-06	0.944262	NA	NA
TCF19	1.3208e-10	1.38567e-07	-6.42476	smultixcan	4.64457e-11	3.8834e-08	4.09388	Breast_Mammary_Tissue	7.31536e-10	7.2328e-07	-6.15911	NA	NA	NA	1	1	1	0	3	6.35325	0.488113	4.01116	-0.89267	-6.16094	0.337051	NA	NA	2.1081e-10	0.62547	1.77751e-11	0.296659	7.23121e-10	0.736078	NA	NA	2.18464e-07	0.982459	1.43781e-08	0.913229	7.1358e-07	0.989006	NA	NA
TCF19	1.3208e-10	1.38567e-07	-6.42476	smultixcan	4.64457e-11	3.8834e-08	4.09388	Cells_Cultured_fibroblasts	2.18655e-10	4.21638e-07	-6.34763	NA	NA	NA	1	1	1	0	3	6.35325	0.488113	4.01116	-0.89267	-6.31205	0.639215	NA	NA	2.1081e-10	0.62547	1.77751e-11	0.296659	2.75372e-10	0.522683	NA	NA	2.18464e-07	0.982459	1.43781e-08	0.913229	5.09851e-07	0.978512	NA	NA
TCF19	1.3208e-10	1.38567e-07	-6.42476	smultixcan	4.64457e-11	3.8834e-08	4.09388	Cells_EBV-transformed_lymphocytes	3.95284e-10	5.649e-07	6.25588	NA	NA	NA	1	1	1	0	3	6.35325	0.488113	4.01116	-0.89267	6.23549	-0.515639	NA	NA	2.1081e-10	0.62547	1.77751e-11	0.296659	4.50372e-10	0.606107	NA	NA	2.18464e-07	0.982459	1.43781e-08	0.913229	6.60403e-07	0.982419	NA	NA
TCF19	1.3208e-10	1.38567e-07	-6.42476	smultixcan	4.64457e-11	3.8834e-08	4.09388	Colon_Sigmoid	3.65163e-10	5.59795e-07	6.26824	NA	NA	NA	1	1	1	0	3	6.35325	0.488113	4.01116	-0.89267	6.2461	-0.531109	NA	NA	2.1081e-10	0.62547	1.77751e-11	0.296659	4.20835e-10	0.595343	NA	NA	2.18464e-07	0.982459	1.43781e-08	0.913229	6.61212e-07	0.986577	NA	NA
TCF19	1.3208e-10	1.38567e-07	-6.42476	smultixcan	4.64457e-11	3.8834e-08	4.09388	Colon_Transverse	3.41942e-10	5.08223e-07	-6.27846	NA	NA	NA	1	1	1	0	3	6.35325	0.488113	4.01116	-0.89267	-6.23606	0.691517	NA	NA	2.1081e-10	0.62547	1.77751e-11	0.296659	4.48728e-10	0.489241	NA	NA	2.18464e-07	0.982459	1.43781e-08	0.913229	7.24484e-07	0.978842	NA	NA
TCF19	1.3208e-10	1.38567e-07	-6.42476	smultixcan	4.64457e-11	3.8834e-08	4.09388	Esophagus_Gastroesophageal_Junction	3.70473e-10	5.11479e-07	6.26599	NA	NA	NA	1	1	1	0	3	6.35325	0.488113	4.01116	-0.89267	6.24722	-0.503602	NA	NA	2.1081e-10	0.62547	1.77751e-11	0.296659	4.17835e-10	0.614541	NA	NA	2.18464e-07	0.982459	1.43781e-08	0.913229	6.80173e-07	0.984512	NA	NA
TCF19	1.3208e-10	1.38567e-07	-6.42476	smultixcan	4.64457e-11	3.8834e-08	4.09388	Esophagus_Mucosa	4.00725e-10	4.27841e-07	-6.25374	NA	NA	NA	1	1	1	0	3	6.35325	0.488113	4.01116	-0.89267	-6.22326	0.595163	NA	NA	2.1081e-10	0.62547	1.77751e-11	0.296659	4.86937e-10	0.551734	NA	NA	2.18464e-07	0.982459	1.43781e-08	0.913229	5.53835e-07	0.991226	NA	NA
TCF19	1.3208e-10	1.38567e-07	-6.42476	smultixcan	4.64457e-11	3.8834e-08	4.09388	Esophagus_Muscularis	4.99162e-10	7.47815e-07	-6.21937	NA	NA	NA	1	1	1	0	3	6.35325	0.488113	4.01116	-0.89267	-6.21046	0.424092	NA	NA	2.1081e-10	0.62547	1.77751e-11	0.296659	5.28281e-10	0.671499	NA	NA	2.18464e-07	0.982459	1.43781e-08	0.913229	8.48867e-07	0.985341	NA	NA
TCF19	1.3208e-10	1.38567e-07	-6.42476	smultixcan	4.64457e-11	3.8834e-08	4.09388	Heart_Atrial_Appendage	1.48784e-08	1.75069e-05	-5.66296	NA	NA	NA	1	1	1	0	3	6.35325	0.488113	4.01116	-0.89267	-5.68274	0.0757054	NA	NA	2.1081e-10	0.62547	1.77751e-11	0.296659	1.3255e-08	0.939654	NA	NA	2.18464e-07	0.982459	1.43781e-08	0.913229	1.47635e-05	0.996578	NA	NA
TCF19	1.3208e-10	1.38567e-07	-6.42476	smultixcan	4.64457e-11	3.8834e-08	4.09388	Kidney_Cortex	3.07327e-09	3.40399e-06	-5.92764	NA	NA	NA	1	1	1	0	3	6.35325	0.488113	4.01116	-0.89267	-5.9325	0.298276	NA	NA	2.1081e-10	0.62547	1.77751e-11	0.296659	2.98363e-09	0.765492	NA	NA	2.18464e-07	0.982459	1.43781e-08	0.913229	3.10314e-06	0.986182	NA	NA
TCF19	1.3208e-10	1.38567e-07	-6.42476	smultixcan	4.64457e-11	3.8834e-08	4.09388	Lung	3.87525e-10	4.07183e-07	-6.25897	NA	NA	NA	1	1	1	0	3	6.35325	0.488113	4.01116	-0.89267	-6.22417	0.513863	NA	NA	2.1081e-10	0.62547	1.77751e-11	0.296659	4.84121e-10	0.607348	NA	NA	2.18464e-07	0.982459	1.43781e-08	0.913229	5.06732e-07	0.990079	NA	NA
TCF19	1.3208e-10	1.38567e-07	-6.42476	smultixcan	4.64457e-11	3.8834e-08	4.09388	Minor_Salivary_Gland	1.88658e-09	2.71592e-06	-6.00728	NA	NA	NA	1	1	1	0	3	6.35325	0.488113	4.01116	-0.89267	-5.92031	1.02	NA	NA	2.1081e-10	0.62547	1.77751e-11	0.296659	3.21336e-09	0.307728	NA	NA	2.18464e-07	0.982459	1.43781e-08	0.913229	4.31613e-06	0.944458	NA	NA
TCF19	1.3208e-10	1.38567e-07	-6.42476	smultixcan	4.64457e-11	3.8834e-08	4.09388	Nerve_Tibial	5.70646e-09	5.66588e-06	-5.82514	NA	NA	NA	1	1	1	0	3	6.35325	0.488113	4.01116	-0.89267	-5.81899	0.386717	NA	NA	2.1081e-10	0.62547	1.77751e-11	0.296659	5.92038e-09	0.698965	NA	NA	2.18464e-07	0.982459	1.43781e-08	0.913229	5.71161e-06	0.989195	NA	NA
TCF19	1.3208e-10	1.38567e-07	-6.42476	smultixcan	4.64457e-11	3.8834e-08	4.09388	Ovary	1.05244e-10	2.15867e-07	-6.45922	NA	NA	NA	1	1	1	0	3	6.35325	0.488113	4.01116	-0.89267	-6.42983	0.59735	NA	NA	2.1081e-10	0.62547	1.77751e-11	0.296659	1.2775e-10	0.550274	NA	NA	2.18464e-07	0.982459	1.43781e-08	0.913229	2.56051e-07	0.980171	NA	NA
TCF19	1.3208e-10	1.38567e-07	-6.42476	smultixcan	4.64457e-11	3.8834e-08	4.09388	Prostate	1.33509e-09	1.95014e-06	-6.06312	NA	NA	NA	1	1	1	0	3	6.35325	0.488113	4.01116	-0.89267	-6.04655	0.474853	NA	NA	2.1081e-10	0.62547	1.77751e-11	0.296659	1.47976e-09	0.634892	NA	NA	2.18464e-07	0.982459	1.43781e-08	0.913229	2.07261e-06	0.990425	NA	NA
TCF19	1.3208e-10	1.38567e-07	-6.42476	smultixcan	4.64457e-11	3.8834e-08	4.09388	Skin_Not_Sun_Exposed_Suprapubic	1.79195e-09	2.10843e-06	-6.01562	NA	NA	NA	1	1	1	0	3	6.35325	0.488113	4.01116	-0.89267	-6.01221	0.369699	NA	NA	2.1081e-10	0.62547	1.77751e-11	0.296659	1.83008e-09	0.711607	NA	NA	2.18464e-07	0.982459	1.43781e-08	0.913229	2.05878e-06	0.988733	NA	NA
TCF19	1.3208e-10	1.38567e-07	-6.42476	smultixcan	4.64457e-11	3.8834e-08	4.09388	Skin_Sun_Exposed_Lower_leg	5.57094e-10	6.60236e-07	6.20211	NA	NA	NA	1	1	1	0	3	6.35325	0.488113	4.01116	-0.89267	6.17241	-0.588023	NA	NA	2.1081e-10	0.62547	1.77751e-11	0.296659	6.72562e-10	0.556517	NA	NA	2.18464e-07	0.982459	1.43781e-08	0.913229	7.62618e-07	0.990188	NA	NA
TCF19	1.3208e-10	1.38567e-07	-6.42476	smultixcan	4.64457e-11	3.8834e-08	4.09388	Small_Intestine_Terminal_Ileum	1.61376e-09	2.85701e-06	-6.03257	NA	NA	NA	1	1	1	0	3	6.35325	0.488113	4.01116	-0.89267	-6.02425	0.406264	NA	NA	2.1081e-10	0.62547	1.77751e-11	0.296659	1.69894e-09	0.684548	NA	NA	2.18464e-07	0.982459	1.43781e-08	0.913229	3.08857e-06	0.986199	NA	NA
TCF19	1.3208e-10	1.38567e-07	-6.42476	smultixcan	4.64457e-11	3.8834e-08	4.09388	Spleen	1.88658e-09	2.2311e-06	-6.00728	NA	NA	NA	1	1	1	0	3	6.35325	0.488113	4.01116	-0.89267	-5.92031	1.02	NA	NA	2.1081e-10	0.62547	1.77751e-11	0.296659	3.21336e-09	0.307728	NA	NA	2.18464e-07	0.982459	1.43781e-08	0.913229	3.7513e-06	0.945988	NA	NA
TCF19	1.3208e-10	1.38567e-07	-6.42476	smultixcan	4.64457e-11	3.8834e-08	4.09388	Stomach	3.73476e-10	5.21167e-07	6.26473	NA	NA	NA	1	1	1	0	3	6.35325	0.488113	4.01116	-0.89267	6.23664	-0.576092	NA	NA	2.1081e-10	0.62547	1.77751e-11	0.296659	4.47069e-10	0.564553	NA	NA	2.18464e-07	0.982459	1.43781e-08	0.913229	6.09632e-07	0.983776	NA	NA
TCF19	1.3208e-10	1.38567e-07	-6.42476	smultixcan	4.64457e-11	3.8834e-08	4.09388	Uterus	1.14882e-10	1.55947e-07	-6.44595	NA	NA	NA	1	1	1	0	3	6.35325	0.488113	4.01116	-0.89267	-6.42606	0.522525	NA	NA	2.1081e-10	0.62547	1.77751e-11	0.296659	1.30951e-10	0.601305	NA	NA	2.18464e-07	0.982459	1.43781e-08	0.913229	2.22945e-07	0.987053	NA	NA
TCF19	1.3208e-10	1.38567e-07	-6.42476	smultixcan	4.64457e-11	3.8834e-08	4.09388	Vagina	6.78526e-10	8.64411e-07	-6.17102	NA	NA	NA	1	1	1	0	3	6.35325	0.488113	4.01116	-0.89267	-6.16492	0.399495	NA	NA	2.1081e-10	0.62547	1.77751e-11	0.296659	7.052e-10	0.689529	NA	NA	2.18464e-07	0.982459	1.43781e-08	0.913229	9.65285e-07	0.984757	NA	NA
TCF19	1.3208e-10	1.38567e-07	-6.42476	smultixcan	4.64457e-11	3.8834e-08	4.09388	smultixcan	2.56264e-09	2.95845e-06	-6.02656	NA	NA	NA	1	1	1	0	3	6.35325	0.488113	4.01116	-0.89267	-5.99871	0.555125	NA	NA	2.1081e-10	0.62547	1.77751e-11	0.296659	3.39061e-09	0.413177	NA	NA	2.18464e-07	0.982459	1.43781e-08	0.913229	3.87586e-06	0.949136	NA	NA
MTX1	1.7091e-10	1.60431e-07	6.38544	Adipose_Subcutaneous	1.04488e-19	6.58431e-16	-9.08418	Adipose_Subcutaneous	5.69863e-13	1.19821e-09	-7.20751	NA	NA	NA	1	1	1	0	3	-6.35439	2.12812	-9.11179	1.77362	-7.28052	-0.183099	NA	NA	2.0925e-10	0.033327	8.10369e-20	0.0761259	3.32543e-13	0.854721	NA	NA	2.18464e-07	0.65033	3.49755e-16	0.848415	7.17295e-10	0.993411	NA	NA
MTX1	1.7091e-10	1.60431e-07	6.38544	Adipose_Subcutaneous	1.04488e-19	6.58431e-16	-9.08418	Adipose_Visceral_Omentum	5.69863e-13	1.85718e-09	-7.20751	NA	NA	NA	1	1	1	0	3	-6.35439	2.12812	-9.11179	1.77362	-7.28052	-0.183099	NA	NA	2.0925e-10	0.033327	8.10369e-20	0.0761259	3.32543e-13	0.854721	NA	NA	2.18464e-07	0.65033	3.49755e-16	0.848415	1.00936e-09	0.992492	NA	NA
MTX1	1.7091e-10	1.60431e-07	6.38544	Adipose_Subcutaneous	1.04488e-19	6.58431e-16	-9.08418	Adrenal_Gland	5.69863e-13	1.7907e-09	-7.20751	NA	NA	NA	1	1	1	0	3	-6.35439	2.12812	-9.11179	1.77362	-7.28052	-0.183099	NA	NA	2.0925e-10	0.033327	8.10369e-20	0.0761259	3.32543e-13	0.854721	NA	NA	2.18464e-07	0.65033	3.49755e-16	0.848415	1.07108e-09	0.991432	NA	NA
MTX1	1.7091e-10	1.60431e-07	6.38544	Adipose_Subcutaneous	1.04488e-19	6.58431e-16	-9.08418	Artery_Aorta	5.69863e-13	1.46171e-09	-7.20751	NA	NA	NA	1	1	1	0	3	-6.35439	2.12812	-9.11179	1.77362	-7.28052	-0.183099	NA	NA	2.0925e-10	0.033327	8.10369e-20	0.0761259	3.32543e-13	0.854721	NA	NA	2.18464e-07	0.65033	3.49755e-16	0.848415	8.24681e-10	0.988828	NA	NA
MTX1	1.7091e-10	1.60431e-07	6.38544	Adipose_Subcutaneous	1.04488e-19	6.58431e-16	-9.08418	Artery_Coronary	5.69863e-13	1.77626e-09	-7.20751	NA	NA	NA	1	1	1	0	3	-6.35439	2.12812	-9.11179	1.77362	-7.28052	-0.183099	NA	NA	2.0925e-10	0.033327	8.10369e-20	0.0761259	3.32543e-13	0.854721	NA	NA	2.18464e-07	0.65033	3.49755e-16	0.848415	9.6773e-10	0.989659	NA	NA
MTX1	1.7091e-10	1.60431e-07	6.38544	Adipose_Subcutaneous	1.04488e-19	6.58431e-16	-9.08418	Artery_Tibial	5.69863e-13	1.51664e-09	-7.20751	NA	NA	NA	1	1	1	0	3	-6.35439	2.12812	-9.11179	1.77362	-7.28052	-0.183099	NA	NA	2.0925e-10	0.033327	8.10369e-20	0.0761259	3.32543e-13	0.854721	NA	NA	2.18464e-07	0.65033	3.49755e-16	0.848415	8.3632e-10	0.992676	NA	NA
MTX1	1.7091e-10	1.60431e-07	6.38544	Adipose_Subcutaneous	1.04488e-19	6.58431e-16	-9.08418	Brain_Amygdala	5.69863e-13	1.75651e-09	-7.20751	NA	NA	NA	1	1	1	0	3	-6.35439	2.12812	-9.11179	1.77362	-7.28052	-0.183099	NA	NA	2.0925e-10	0.033327	8.10369e-20	0.0761259	3.32543e-13	0.854721	NA	NA	2.18464e-07	0.65033	3.49755e-16	0.848415	1.05244e-09	0.987906	NA	NA
MTX1	1.7091e-10	1.60431e-07	6.38544	Adipose_Subcutaneous	1.04488e-19	6.58431e-16	-9.08418	Brain_Anterior_cingulate_cortex_BA24	5.69863e-13	1.57553e-09	-7.20751	NA	NA	NA	1	1	1	0	3	-6.35439	2.12812	-9.11179	1.77362	-7.28052	-0.183099	NA	NA	2.0925e-10	0.033327	8.10369e-20	0.0761259	3.32543e-13	0.854721	NA	NA	2.18464e-07	0.65033	3.49755e-16	0.848415	9.44381e-10	0.988927	NA	NA
MTX1	1.7091e-10	1.60431e-07	6.38544	Adipose_Subcutaneous	1.04488e-19	6.58431e-16	-9.08418	Brain_Caudate_basal_ganglia	5.69863e-13	2.01048e-09	-7.20751	NA	NA	NA	1	1	1	0	3	-6.35439	2.12812	-9.11179	1.77362	-7.28052	-0.183099	NA	NA	2.0925e-10	0.033327	8.10369e-20	0.0761259	3.32543e-13	0.854721	NA	NA	2.18464e-07	0.65033	3.49755e-16	0.848415	1.20328e-09	0.990901	NA	NA
MTX1	1.7091e-10	1.60431e-07	6.38544	Adipose_Subcutaneous	1.04488e-19	6.58431e-16	-9.08418	Brain_Cerebellar_Hemisphere	5.69863e-13	1.5894e-09	-7.20751	NA	NA	NA	1	1	1	0	3	-6.35439	2.12812	-9.11179	1.77362	-7.28052	-0.183099	NA	NA	2.0925e-10	0.033327	8.10369e-20	0.0761259	3.32543e-13	0.854721	NA	NA	2.18464e-07	0.65033	3.49755e-16	0.848415	9.51859e-10	0.989814	NA	NA
MTX1	1.7091e-10	1.60431e-07	6.38544	Adipose_Subcutaneous	1.04488e-19	6.58431e-16	-9.08418	Brain_Cerebellum	5.69863e-13	1.80162e-09	-7.20751	NA	NA	NA	1	1	1	0	3	-6.35439	2.12812	-9.11179	1.77362	-7.28052	-0.183099	NA	NA	2.0925e-10	0.033327	8.10369e-20	0.0761259	3.32543e-13	0.854721	NA	NA	2.18464e-07	0.65033	3.49755e-16	0.848415	1.07677e-09	0.990128	NA	NA
MTX1	1.7091e-10	1.60431e-07	6.38544	Adipose_Subcutaneous	1.04488e-19	6.58431e-16	-9.08418	Brain_Cortex	5.69863e-13	1.9302e-09	-7.20751	NA	NA	NA	1	1	1	0	3	-6.35439	2.12812	-9.11179	1.77362	-7.28052	-0.183099	NA	NA	2.0925e-10	0.033327	8.10369e-20	0.0761259	3.32543e-13	0.854721	NA	NA	2.18464e-07	0.65033	3.49755e-16	0.848415	1.15413e-09	0.988369	NA	NA
MTX1	1.7091e-10	1.60431e-07	6.38544	Adipose_Subcutaneous	1.04488e-19	6.58431e-16	-9.08418	Brain_Frontal_Cortex_BA9	5.69863e-13	1.55231e-09	-7.20751	NA	NA	NA	1	1	1	0	3	-6.35439	2.12812	-9.11179	1.77362	-7.28052	-0.183099	NA	NA	2.0925e-10	0.033327	8.10369e-20	0.0761259	3.32543e-13	0.854721	NA	NA	2.18464e-07	0.65033	3.49755e-16	0.848415	9.29753e-10	0.988451	NA	NA
MTX1	1.7091e-10	1.60431e-07	6.38544	Adipose_Subcutaneous	1.04488e-19	6.58431e-16	-9.08418	Brain_Hippocampus	5.69863e-13	2.3769e-09	-7.20751	NA	NA	NA	1	1	1	0	3	-6.35439	2.12812	-9.11179	1.77362	-7.28052	-0.183099	NA	NA	2.0925e-10	0.033327	8.10369e-20	0.0761259	3.32543e-13	0.854721	NA	NA	2.18464e-07	0.65033	3.49755e-16	0.848415	1.42488e-09	0.988827	NA	NA
MTX1	1.7091e-10	1.60431e-07	6.38544	Adipose_Subcutaneous	1.04488e-19	6.58431e-16	-9.08418	Brain_Hypothalamus	5.69863e-13	2.19654e-09	-7.20751	NA	NA	NA	1	1	1	0	3	-6.35439	2.12812	-9.11179	1.77362	-7.28052	-0.183099	NA	NA	2.0925e-10	0.033327	8.10369e-20	0.0761259	3.32543e-13	0.854721	NA	NA	2.18464e-07	0.65033	3.49755e-16	0.848415	1.31665e-09	0.990806	NA	NA
MTX1	1.7091e-10	1.60431e-07	6.38544	Adipose_Subcutaneous	1.04488e-19	6.58431e-16	-9.08418	Brain_Nucleus_accumbens_basal_ganglia	5.69863e-13	2.3919e-09	-7.20751	NA	NA	NA	1	1	1	0	3	-6.35439	2.12812	-9.11179	1.77362	-7.28052	-0.183099	NA	NA	2.0925e-10	0.033327	8.10369e-20	0.0761259	3.32543e-13	0.854721	NA	NA	2.18464e-07	0.65033	3.49755e-16	0.848415	1.43043e-09	0.991506	NA	NA
MTX1	1.7091e-10	1.60431e-07	6.38544	Adipose_Subcutaneous	1.04488e-19	6.58431e-16	-9.08418	Brain_Putamen_basal_ganglia	5.69863e-13	1.38299e-09	-7.20751	NA	NA	NA	1	1	1	0	3	-6.35439	2.12812	-9.11179	1.77362	-7.28052	-0.183099	NA	NA	2.0925e-10	0.033327	8.10369e-20	0.0761259	3.32543e-13	0.854721	NA	NA	2.18464e-07	0.65033	3.49755e-16	0.848415	8.28402e-10	0.990637	NA	NA
MTX1	1.7091e-10	1.60431e-07	6.38544	Adipose_Subcutaneous	1.04488e-19	6.58431e-16	-9.08418	Brain_Spinal_cord_cervical_c-1	5.69863e-13	1.39217e-09	-7.20751	NA	NA	NA	1	1	1	0	3	-6.35439	2.12812	-9.11179	1.77362	-7.28052	-0.183099	NA	NA	2.0925e-10	0.033327	8.10369e-20	0.0761259	3.32543e-13	0.854721	NA	NA	2.18464e-07	0.65033	3.49755e-16	0.848415	8.34424e-10	0.990475	NA	NA
MTX1	1.7091e-10	1.60431e-07	6.38544	Adipose_Subcutaneous	1.04488e-19	6.58431e-16	-9.08418	Brain_Substantia_nigra	5.69863e-13	1.12757e-09	-7.20751	NA	NA	NA	1	1	1	0	3	-6.35439	2.12812	-9.11179	1.77362	-7.28052	-0.183099	NA	NA	2.0925e-10	0.033327	8.10369e-20	0.0761259	3.32543e-13	0.854721	NA	NA	2.18464e-07	0.65033	3.49755e-16	0.848415	6.77095e-10	0.984881	NA	NA
MTX1	1.7091e-10	1.60431e-07	6.38544	Adipose_Subcutaneous	1.04488e-19	6.58431e-16	-9.08418	Breast_Mammary_Tissue	5.69863e-13	1.40858e-09	-7.20751	NA	NA	NA	1	1	1	0	3	-6.35439	2.12812	-9.11179	1.77362	-7.28052	-0.183099	NA	NA	2.0925e-10	0.033327	8.10369e-20	0.0761259	3.32543e-13	0.854721	NA	NA	2.18464e-07	0.65033	3.49755e-16	0.848415	8.43828e-10	0.990972	NA	NA
MTX1	1.7091e-10	1.60431e-07	6.38544	Adipose_Subcutaneous	1.04488e-19	6.58431e-16	-9.08418	Cells_Cultured_fibroblasts	5.69863e-13	1.49734e-09	-7.20751	NA	NA	NA	1	1	1	0	3	-6.35439	2.12812	-9.11179	1.77362	-7.28052	-0.183099	NA	NA	2.0925e-10	0.033327	8.10369e-20	0.0761259	3.32543e-13	0.854721	NA	NA	2.18464e-07	0.65033	3.49755e-16	0.848415	8.95569e-10	0.988557	NA	NA
MTX1	1.7091e-10	1.60431e-07	6.38544	Adipose_Subcutaneous	1.04488e-19	6.58431e-16	-9.08418	Cells_EBV-transformed_lymphocytes	5.69863e-13	1.35732e-09	-7.20751	NA	NA	NA	1	1	1	0	3	-6.35439	2.12812	-9.11179	1.77362	-7.28052	-0.183099	NA	NA	2.0925e-10	0.033327	8.10369e-20	0.0761259	3.32543e-13	0.854721	NA	NA	2.18464e-07	0.65033	3.49755e-16	0.848415	8.12707e-10	0.989348	NA	NA
MTX1	1.7091e-10	1.60431e-07	6.38544	Adipose_Subcutaneous	1.04488e-19	6.58431e-16	-9.08418	Colon_Sigmoid	5.69863e-13	1.83456e-09	-7.20751	NA	NA	NA	1	1	1	0	3	-6.35439	2.12812	-9.11179	1.77362	-7.28052	-0.183099	NA	NA	2.0925e-10	0.033327	8.10369e-20	0.0761259	3.32543e-13	0.854721	NA	NA	2.18464e-07	0.65033	3.49755e-16	0.848415	9.97478e-10	0.989023	NA	NA
MTX1	1.7091e-10	1.60431e-07	6.38544	Adipose_Subcutaneous	1.04488e-19	6.58431e-16	-9.08418	Colon_Transverse	5.69863e-13	2.02105e-09	-7.20751	NA	NA	NA	1	1	1	0	3	-6.35439	2.12812	-9.11179	1.77362	-7.28052	-0.183099	NA	NA	2.0925e-10	0.033327	8.10369e-20	0.0761259	3.32543e-13	0.854721	NA	NA	2.18464e-07	0.65033	3.49755e-16	0.848415	1.20983e-09	0.991895	NA	NA
MTX1	1.7091e-10	1.60431e-07	6.38544	Adipose_Subcutaneous	1.04488e-19	6.58431e-16	-9.08418	Esophagus_Gastroesophageal_Junction	5.69863e-13	1.80954e-09	-7.20751	NA	NA	NA	1	1	1	0	3	-6.35439	2.12812	-9.11179	1.77362	-7.28052	-0.183099	NA	NA	2.0925e-10	0.033327	8.10369e-20	0.0761259	3.32543e-13	0.854721	NA	NA	2.18464e-07	0.65033	3.49755e-16	0.848415	1.08266e-09	0.988936	NA	NA
MTX1	1.7091e-10	1.60431e-07	6.38544	Adipose_Subcutaneous	1.04488e-19	6.58431e-16	-9.08418	Esophagus_Mucosa	5.69863e-13	1.82527e-09	-7.20751	NA	NA	NA	1	1	1	0	3	-6.35439	2.12812	-9.11179	1.77362	-7.28052	-0.183099	NA	NA	2.0925e-10	0.033327	8.10369e-20	0.0761259	3.32543e-13	0.854721	NA	NA	2.18464e-07	0.65033	3.49755e-16	0.848415	1.09266e-09	0.993328	NA	NA
MTX1	1.7091e-10	1.60431e-07	6.38544	Adipose_Subcutaneous	1.04488e-19	6.58431e-16	-9.08418	Esophagus_Muscularis	5.69863e-13	1.79284e-09	-7.20751	NA	NA	NA	1	1	1	0	3	-6.35439	2.12812	-9.11179	1.77362	-7.28052	-0.183099	NA	NA	2.0925e-10	0.033327	8.10369e-20	0.0761259	3.32543e-13	0.854721	NA	NA	2.18464e-07	0.65033	3.49755e-16	0.848415	1.07202e-09	0.991811	NA	NA
MTX1	1.7091e-10	1.60431e-07	6.38544	Adipose_Subcutaneous	1.04488e-19	6.58431e-16	-9.08418	Heart_Atrial_Appendage	5.69863e-13	1.46299e-09	-7.20751	NA	NA	NA	1	1	1	0	3	-6.35439	2.12812	-9.11179	1.77362	-7.28052	-0.183099	NA	NA	2.0925e-10	0.033327	8.10369e-20	0.0761259	3.32543e-13	0.854721	NA	NA	2.18464e-07	0.65033	3.49755e-16	0.848415	8.02509e-10	0.992548	NA	NA
MTX1	1.7091e-10	1.60431e-07	6.38544	Adipose_Subcutaneous	1.04488e-19	6.58431e-16	-9.08418	Heart_Left_Ventricle	5.69863e-13	1.61157e-09	-7.20751	NA	NA	NA	1	1	1	0	3	-6.35439	2.12812	-9.11179	1.77362	-7.28052	-0.183099	NA	NA	2.0925e-10	0.033327	8.10369e-20	0.0761259	3.32543e-13	0.854721	NA	NA	2.18464e-07	0.65033	3.49755e-16	0.848415	8.57148e-10	0.992789	NA	NA
MTX1	1.7091e-10	1.60431e-07	6.38544	Adipose_Subcutaneous	1.04488e-19	6.58431e-16	-9.08418	Kidney_Cortex	5.69863e-13	1.48286e-09	-7.20751	NA	NA	NA	1	1	1	0	3	-6.35439	2.12812	-9.11179	1.77362	-7.28052	-0.183099	NA	NA	2.0925e-10	0.033327	8.10369e-20	0.0761259	3.32543e-13	0.854721	NA	NA	2.18464e-07	0.65033	3.49755e-16	0.848415	8.89363e-10	0.989769	NA	NA
MTX1	1.7091e-10	1.60431e-07	6.38544	Adipose_Subcutaneous	1.04488e-19	6.58431e-16	-9.08418	Liver	5.69863e-13	1.28738e-09	-7.20751	NA	NA	NA	1	1	1	0	3	-6.35439	2.12812	-9.11179	1.77362	-7.28052	-0.183099	NA	NA	2.0925e-10	0.033327	8.10369e-20	0.0761259	3.32543e-13	0.854721	NA	NA	2.18464e-07	0.65033	3.49755e-16	0.848415	7.71869e-10	0.989966	NA	NA
MTX1	1.7091e-10	1.60431e-07	6.38544	Adipose_Subcutaneous	1.04488e-19	6.58431e-16	-9.08418	Lung	5.69863e-13	1.41139e-09	-7.20751	NA	NA	NA	1	1	1	0	3	-6.35439	2.12812	-9.11179	1.77362	-7.28052	-0.183099	NA	NA	2.0925e-10	0.033327	8.10369e-20	0.0761259	3.32543e-13	0.854721	NA	NA	2.18464e-07	0.65033	3.49755e-16	0.848415	7.88969e-10	0.993546	NA	NA
MTX1	1.7091e-10	1.60431e-07	6.38544	Adipose_Subcutaneous	1.04488e-19	6.58431e-16	-9.08418	Minor_Salivary_Gland	5.69863e-13	1.82305e-09	-7.20751	NA	NA	NA	1	1	1	0	3	-6.35439	2.12812	-9.11179	1.77362	-7.28052	-0.183099	NA	NA	2.0925e-10	0.033327	8.10369e-20	0.0761259	3.32543e-13	0.854721	NA	NA	2.18464e-07	0.65033	3.49755e-16	0.848415	1.09185e-09	0.990214	NA	NA
MTX1	1.7091e-10	1.60431e-07	6.38544	Adipose_Subcutaneous	1.04488e-19	6.58431e-16	-9.08418	Muscle_Skeletal	5.69863e-13	2.03473e-09	-7.20751	NA	NA	NA	1	1	1	0	3	-6.35439	2.12812	-9.11179	1.77362	-7.28052	-0.183099	NA	NA	2.0925e-10	0.033327	8.10369e-20	0.0761259	3.32543e-13	0.854721	NA	NA	2.18464e-07	0.65033	3.49755e-16	0.848415	1.21639e-09	0.98878	NA	NA
MTX1	1.7091e-10	1.60431e-07	6.38544	Adipose_Subcutaneous	1.04488e-19	6.58431e-16	-9.08418	Nerve_Tibial	5.69863e-13	1.35794e-09	-7.20751	NA	NA	NA	1	1	1	0	3	-6.35439	2.12812	-9.11179	1.77362	-7.28052	-0.183099	NA	NA	2.0925e-10	0.033327	8.10369e-20	0.0761259	3.32543e-13	0.854721	NA	NA	2.18464e-07	0.65033	3.49755e-16	0.848415	8.12735e-10	0.993593	NA	NA
MTX1	1.7091e-10	1.60431e-07	6.38544	Adipose_Subcutaneous	1.04488e-19	6.58431e-16	-9.08418	Ovary	5.69863e-13	1.62069e-09	-7.20751	NA	NA	NA	1	1	1	0	3	-6.35439	2.12812	-9.11179	1.77362	-7.28052	-0.183099	NA	NA	2.0925e-10	0.033327	8.10369e-20	0.0761259	3.32543e-13	0.854721	NA	NA	2.18464e-07	0.65033	3.49755e-16	0.848415	9.69484e-10	0.988917	NA	NA
MTX1	1.7091e-10	1.60431e-07	6.38544	Adipose_Subcutaneous	1.04488e-19	6.58431e-16	-9.08418	Pancreas	5.69863e-13	2.24051e-09	-7.20751	NA	NA	NA	1	1	1	0	3	-6.35439	2.12812	-9.11179	1.77362	-7.28052	-0.183099	NA	NA	2.0925e-10	0.033327	8.10369e-20	0.0761259	3.32543e-13	0.854721	NA	NA	2.18464e-07	0.65033	3.49755e-16	0.848415	1.34259e-09	0.993657	NA	NA
MTX1	1.7091e-10	1.60431e-07	6.38544	Adipose_Subcutaneous	1.04488e-19	6.58431e-16	-9.08418	Pituitary	5.69863e-13	2.67176e-09	-7.20751	NA	NA	NA	1	1	1	0	3	-6.35439	2.12812	-9.11179	1.77362	-7.28052	-0.183099	NA	NA	2.0925e-10	0.033327	8.10369e-20	0.0761259	3.32543e-13	0.854721	NA	NA	2.18464e-07	0.65033	3.49755e-16	0.848415	1.60053e-09	0.990151	NA	NA
MTX1	1.7091e-10	1.60431e-07	6.38544	Adipose_Subcutaneous	1.04488e-19	6.58431e-16	-9.08418	Prostate	5.69863e-13	2.03473e-09	-7.20751	NA	NA	NA	1	1	1	0	3	-6.35439	2.12812	-9.11179	1.77362	-7.28052	-0.183099	NA	NA	2.0925e-10	0.033327	8.10369e-20	0.0761259	3.32543e-13	0.854721	NA	NA	2.18464e-07	0.65033	3.49755e-16	0.848415	1.09739e-09	0.993252	NA	NA
MTX1	1.7091e-10	1.60431e-07	6.38544	Adipose_Subcutaneous	1.04488e-19	6.58431e-16	-9.08418	Skin_Not_Sun_Exposed_Suprapubic	5.69863e-13	1.70674e-09	-7.20751	NA	NA	NA	1	1	1	0	3	-6.35439	2.12812	-9.11179	1.77362	-7.28052	-0.183099	NA	NA	2.0925e-10	0.033327	8.10369e-20	0.0761259	3.32543e-13	0.854721	NA	NA	2.18464e-07	0.65033	3.49755e-16	0.848415	1.02027e-09	0.991424	NA	NA
MTX1	1.7091e-10	1.60431e-07	6.38544	Adipose_Subcutaneous	1.04488e-19	6.58431e-16	-9.08418	Skin_Sun_Exposed_Lower_leg	5.69863e-13	1.57586e-09	-7.20751	NA	NA	NA	1	1	1	0	3	-6.35439	2.12812	-9.11179	1.77362	-7.28052	-0.183099	NA	NA	2.0925e-10	0.033327	8.10369e-20	0.0761259	3.32543e-13	0.854721	NA	NA	2.18464e-07	0.65033	3.49755e-16	0.848415	9.42676e-10	0.992278	NA	NA
MTX1	1.7091e-10	1.60431e-07	6.38544	Adipose_Subcutaneous	1.04488e-19	6.58431e-16	-9.08418	Small_Intestine_Terminal_Ileum	5.69863e-13	1.90568e-09	-7.20751	NA	NA	NA	1	1	1	0	3	-6.35439	2.12812	-9.11179	1.77362	-7.28052	-0.183099	NA	NA	2.0925e-10	0.033327	8.10369e-20	0.0761259	3.32543e-13	0.854721	NA	NA	2.18464e-07	0.65033	3.49755e-16	0.848415	1.14192e-09	0.987494	NA	NA
MTX1	1.7091e-10	1.60431e-07	6.38544	Adipose_Subcutaneous	1.04488e-19	6.58431e-16	-9.08418	Spleen	5.69863e-13	1.34786e-09	-7.20751	NA	NA	NA	1	1	1	0	3	-6.35439	2.12812	-9.11179	1.77362	-7.28052	-0.183099	NA	NA	2.0925e-10	0.033327	8.10369e-20	0.0761259	3.32543e-13	0.854721	NA	NA	2.18464e-07	0.65033	3.49755e-16	0.848415	8.06289e-10	0.992712	NA	NA
MTX1	1.7091e-10	1.60431e-07	6.38544	Adipose_Subcutaneous	1.04488e-19	6.58431e-16	-9.08418	Stomach	5.69863e-13	1.59043e-09	-7.20751	NA	NA	NA	1	1	1	0	3	-6.35439	2.12812	-9.11179	1.77362	-7.28052	-0.183099	NA	NA	2.0925e-10	0.033327	8.10369e-20	0.0761259	3.32543e-13	0.854721	NA	NA	2.18464e-07	0.65033	3.49755e-16	0.848415	9.5227e-10	0.990452	NA	NA
MTX1	1.7091e-10	1.60431e-07	6.38544	Adipose_Subcutaneous	1.04488e-19	6.58431e-16	-9.08418	Testis	5.69863e-13	4.36743e-09	-7.20751	NA	NA	NA	1	1	1	0	3	-6.35439	2.12812	-9.11179	1.77362	-7.28052	-0.183099	NA	NA	2.0925e-10	0.033327	8.10369e-20	0.0761259	3.32543e-13	0.854721	NA	NA	2.18464e-07	0.65033	3.49755e-16	0.848415	2.76082e-09	0.991844	NA	NA
MTX1	1.7091e-10	1.60431e-07	6.38544	Adipose_Subcutaneous	1.04488e-19	6.58431e-16	-9.08418	Thyroid	5.69863e-13	1.68176e-09	-7.20751	NA	NA	NA	1	1	1	0	3	-6.35439	2.12812	-9.11179	1.77362	-7.28052	-0.183099	NA	NA	2.0925e-10	0.033327	8.10369e-20	0.0761259	3.32543e-13	0.854721	NA	NA	2.18464e-07	0.65033	3.49755e-16	0.848415	1.0073e-09	0.992034	NA	NA
MTX1	1.7091e-10	1.60431e-07	6.38544	Adipose_Subcutaneous	1.04488e-19	6.58431e-16	-9.08418	Uterus	5.69863e-13	1.70184e-09	-7.20751	NA	NA	NA	1	1	1	0	3	-6.35439	2.12812	-9.11179	1.77362	-7.28052	-0.183099	NA	NA	2.0925e-10	0.033327	8.10369e-20	0.0761259	3.32543e-13	0.854721	NA	NA	2.18464e-07	0.65033	3.49755e-16	0.848415	9.26435e-10	0.988247	NA	NA
MTX1	1.7091e-10	1.60431e-07	6.38544	Adipose_Subcutaneous	1.04488e-19	6.58431e-16	-9.08418	Vagina	5.69863e-13	1.59715e-09	-7.20751	NA	NA	NA	1	1	1	0	3	-6.35439	2.12812	-9.11179	1.77362	-7.28052	-0.183099	NA	NA	2.0925e-10	0.033327	8.10369e-20	0.0761259	3.32543e-13	0.854721	NA	NA	2.18464e-07	0.65033	3.49755e-16	0.848415	9.55895e-10	0.988235	NA	NA
MTX1	1.7091e-10	1.60431e-07	6.38544	Adipose_Subcutaneous	1.04488e-19	6.58431e-16	-9.08418	Whole_Blood	5.69863e-13	1.08074e-09	-7.20751	NA	NA	NA	1	1	1	0	3	-6.35439	2.12812	-9.11179	1.77362	-7.28052	-0.183099	NA	NA	2.0925e-10	0.033327	8.10369e-20	0.0761259	3.32543e-13	0.854721	NA	NA	2.18464e-07	0.65033	3.49755e-16	0.848415	6.46696e-10	0.989771	NA	NA
MTX1	1.7091e-10	1.60431e-07	6.38544	Adipose_Subcutaneous	1.04488e-19	6.58431e-16	-9.08418	smultixcan	5.69863e-13	2.37307e-09	-7.20751	NA	NA	NA	1	1	1	0	3	-6.35439	2.12812	-9.11179	1.77362	-7.28052	-0.183099	NA	NA	2.0925e-10	0.033327	8.10369e-20	0.0761259	3.32543e-13	0.854721	NA	NA	2.18464e-07	0.65033	3.49755e-16	0.848415	1.27529e-09	0.991981	NA	NA
MTX1	1.7091e-10	1.60431e-07	6.38544	Brain_Nucleus_accumbens_basal_ganglia	1.04488e-19	1.21676e-15	-9.08418	Adipose_Subcutaneous	5.69863e-13	1.19821e-09	-7.20751	NA	NA	NA	1	1	1	0	3	-6.35439	2.12812	-9.11179	0.30597	-7.28052	-0.183099	NA	NA	2.0925e-10	0.033327	8.10369e-20	0.759627	3.32543e-13	0.854721	NA	NA	2.18464e-07	0.65033	9.79087e-16	0.987419	7.17295e-10	0.993411	NA	NA
MTX1	1.7091e-10	1.60431e-07	6.38544	Brain_Nucleus_accumbens_basal_ganglia	1.04488e-19	1.21676e-15	-9.08418	Adipose_Visceral_Omentum	5.69863e-13	1.85718e-09	-7.20751	NA	NA	NA	1	1	1	0	3	-6.35439	2.12812	-9.11179	0.30597	-7.28052	-0.183099	NA	NA	2.0925e-10	0.033327	8.10369e-20	0.759627	3.32543e-13	0.854721	NA	NA	2.18464e-07	0.65033	9.79087e-16	0.987419	1.00936e-09	0.992492	NA	NA
MTX1	1.7091e-10	1.60431e-07	6.38544	Brain_Nucleus_accumbens_basal_ganglia	1.04488e-19	1.21676e-15	-9.08418	Adrenal_Gland	5.69863e-13	1.7907e-09	-7.20751	NA	NA	NA	1	1	1	0	3	-6.35439	2.12812	-9.11179	0.30597	-7.28052	-0.183099	NA	NA	2.0925e-10	0.033327	8.10369e-20	0.759627	3.32543e-13	0.854721	NA	NA	2.18464e-07	0.65033	9.79087e-16	0.987419	1.07108e-09	0.991432	NA	NA
MTX1	1.7091e-10	1.60431e-07	6.38544	Brain_Nucleus_accumbens_basal_ganglia	1.04488e-19	1.21676e-15	-9.08418	Artery_Aorta	5.69863e-13	1.46171e-09	-7.20751	NA	NA	NA	1	1	1	0	3	-6.35439	2.12812	-9.11179	0.30597	-7.28052	-0.183099	NA	NA	2.0925e-10	0.033327	8.10369e-20	0.759627	3.32543e-13	0.854721	NA	NA	2.18464e-07	0.65033	9.79087e-16	0.987419	8.24681e-10	0.988828	NA	NA
MTX1	1.7091e-10	1.60431e-07	6.38544	Brain_Nucleus_accumbens_basal_ganglia	1.04488e-19	1.21676e-15	-9.08418	Artery_Coronary	5.69863e-13	1.77626e-09	-7.20751	NA	NA	NA	1	1	1	0	3	-6.35439	2.12812	-9.11179	0.30597	-7.28052	-0.183099	NA	NA	2.0925e-10	0.033327	8.10369e-20	0.759627	3.32543e-13	0.854721	NA	NA	2.18464e-07	0.65033	9.79087e-16	0.987419	9.6773e-10	0.989659	NA	NA
MTX1	1.7091e-10	1.60431e-07	6.38544	Brain_Nucleus_accumbens_basal_ganglia	1.04488e-19	1.21676e-15	-9.08418	Artery_Tibial	5.69863e-13	1.51664e-09	-7.20751	NA	NA	NA	1	1	1	0	3	-6.35439	2.12812	-9.11179	0.30597	-7.28052	-0.183099	NA	NA	2.0925e-10	0.033327	8.10369e-20	0.759627	3.32543e-13	0.854721	NA	NA	2.18464e-07	0.65033	9.79087e-16	0.987419	8.3632e-10	0.992676	NA	NA
MTX1	1.7091e-10	1.60431e-07	6.38544	Brain_Nucleus_accumbens_basal_ganglia	1.04488e-19	1.21676e-15	-9.08418	Brain_Amygdala	5.69863e-13	1.75651e-09	-7.20751	NA	NA	NA	1	1	1	0	3	-6.35439	2.12812	-9.11179	0.30597	-7.28052	-0.183099	NA	NA	2.0925e-10	0.033327	8.10369e-20	0.759627	3.32543e-13	0.854721	NA	NA	2.18464e-07	0.65033	9.79087e-16	0.987419	1.05244e-09	0.987906	NA	NA
MTX1	1.7091e-10	1.60431e-07	6.38544	Brain_Nucleus_accumbens_basal_ganglia	1.04488e-19	1.21676e-15	-9.08418	Brain_Anterior_cingulate_cortex_BA24	5.69863e-13	1.57553e-09	-7.20751	NA	NA	NA	1	1	1	0	3	-6.35439	2.12812	-9.11179	0.30597	-7.28052	-0.183099	NA	NA	2.0925e-10	0.033327	8.10369e-20	0.759627	3.32543e-13	0.854721	NA	NA	2.18464e-07	0.65033	9.79087e-16	0.987419	9.44381e-10	0.988927	NA	NA
MTX1	1.7091e-10	1.60431e-07	6.38544	Brain_Nucleus_accumbens_basal_ganglia	1.04488e-19	1.21676e-15	-9.08418	Brain_Caudate_basal_ganglia	5.69863e-13	2.01048e-09	-7.20751	NA	NA	NA	1	1	1	0	3	-6.35439	2.12812	-9.11179	0.30597	-7.28052	-0.183099	NA	NA	2.0925e-10	0.033327	8.10369e-20	0.759627	3.32543e-13	0.854721	NA	NA	2.18464e-07	0.65033	9.79087e-16	0.987419	1.20328e-09	0.990901	NA	NA
MTX1	1.7091e-10	1.60431e-07	6.38544	Brain_Nucleus_accumbens_basal_ganglia	1.04488e-19	1.21676e-15	-9.08418	Brain_Cerebellar_Hemisphere	5.69863e-13	1.5894e-09	-7.20751	NA	NA	NA	1	1	1	0	3	-6.35439	2.12812	-9.11179	0.30597	-7.28052	-0.183099	NA	NA	2.0925e-10	0.033327	8.10369e-20	0.759627	3.32543e-13	0.854721	NA	NA	2.18464e-07	0.65033	9.79087e-16	0.987419	9.51859e-10	0.989814	NA	NA
MTX1	1.7091e-10	1.60431e-07	6.38544	Brain_Nucleus_accumbens_basal_ganglia	1.04488e-19	1.21676e-15	-9.08418	Brain_Cerebellum	5.69863e-13	1.80162e-09	-7.20751	NA	NA	NA	1	1	1	0	3	-6.35439	2.12812	-9.11179	0.30597	-7.28052	-0.183099	NA	NA	2.0925e-10	0.033327	8.10369e-20	0.759627	3.32543e-13	0.854721	NA	NA	2.18464e-07	0.65033	9.79087e-16	0.987419	1.07677e-09	0.990128	NA	NA
MTX1	1.7091e-10	1.60431e-07	6.38544	Brain_Nucleus_accumbens_basal_ganglia	1.04488e-19	1.21676e-15	-9.08418	Brain_Cortex	5.69863e-13	1.9302e-09	-7.20751	NA	NA	NA	1	1	1	0	3	-6.35439	2.12812	-9.11179	0.30597	-7.28052	-0.183099	NA	NA	2.0925e-10	0.033327	8.10369e-20	0.759627	3.32543e-13	0.854721	NA	NA	2.18464e-07	0.65033	9.79087e-16	0.987419	1.15413e-09	0.988369	NA	NA
MTX1	1.7091e-10	1.60431e-07	6.38544	Brain_Nucleus_accumbens_basal_ganglia	1.04488e-19	1.21676e-15	-9.08418	Brain_Frontal_Cortex_BA9	5.69863e-13	1.55231e-09	-7.20751	NA	NA	NA	1	1	1	0	3	-6.35439	2.12812	-9.11179	0.30597	-7.28052	-0.183099	NA	NA	2.0925e-10	0.033327	8.10369e-20	0.759627	3.32543e-13	0.854721	NA	NA	2.18464e-07	0.65033	9.79087e-16	0.987419	9.29753e-10	0.988451	NA	NA
MTX1	1.7091e-10	1.60431e-07	6.38544	Brain_Nucleus_accumbens_basal_ganglia	1.04488e-19	1.21676e-15	-9.08418	Brain_Hippocampus	5.69863e-13	2.3769e-09	-7.20751	NA	NA	NA	1	1	1	0	3	-6.35439	2.12812	-9.11179	0.30597	-7.28052	-0.183099	NA	NA	2.0925e-10	0.033327	8.10369e-20	0.759627	3.32543e-13	0.854721	NA	NA	2.18464e-07	0.65033	9.79087e-16	0.987419	1.42488e-09	0.988827	NA	NA
MTX1	1.7091e-10	1.60431e-07	6.38544	Brain_Nucleus_accumbens_basal_ganglia	1.04488e-19	1.21676e-15	-9.08418	Brain_Hypothalamus	5.69863e-13	2.19654e-09	-7.20751	NA	NA	NA	1	1	1	0	3	-6.35439	2.12812	-9.11179	0.30597	-7.28052	-0.183099	NA	NA	2.0925e-10	0.033327	8.10369e-20	0.759627	3.32543e-13	0.854721	NA	NA	2.18464e-07	0.65033	9.79087e-16	0.987419	1.31665e-09	0.990806	NA	NA
MTX1	1.7091e-10	1.60431e-07	6.38544	Brain_Nucleus_accumbens_basal_ganglia	1.04488e-19	1.21676e-15	-9.08418	Brain_Nucleus_accumbens_basal_ganglia	5.69863e-13	2.3919e-09	-7.20751	NA	NA	NA	1	1	1	0	3	-6.35439	2.12812	-9.11179	0.30597	-7.28052	-0.183099	NA	NA	2.0925e-10	0.033327	8.10369e-20	0.759627	3.32543e-13	0.854721	NA	NA	2.18464e-07	0.65033	9.79087e-16	0.987419	1.43043e-09	0.991506	NA	NA
MTX1	1.7091e-10	1.60431e-07	6.38544	Brain_Nucleus_accumbens_basal_ganglia	1.04488e-19	1.21676e-15	-9.08418	Brain_Putamen_basal_ganglia	5.69863e-13	1.38299e-09	-7.20751	NA	NA	NA	1	1	1	0	3	-6.35439	2.12812	-9.11179	0.30597	-7.28052	-0.183099	NA	NA	2.0925e-10	0.033327	8.10369e-20	0.759627	3.32543e-13	0.854721	NA	NA	2.18464e-07	0.65033	9.79087e-16	0.987419	8.28402e-10	0.990637	NA	NA
MTX1	1.7091e-10	1.60431e-07	6.38544	Brain_Nucleus_accumbens_basal_ganglia	1.04488e-19	1.21676e-15	-9.08418	Brain_Spinal_cord_cervical_c-1	5.69863e-13	1.39217e-09	-7.20751	NA	NA	NA	1	1	1	0	3	-6.35439	2.12812	-9.11179	0.30597	-7.28052	-0.183099	NA	NA	2.0925e-10	0.033327	8.10369e-20	0.759627	3.32543e-13	0.854721	NA	NA	2.18464e-07	0.65033	9.79087e-16	0.987419	8.34424e-10	0.990475	NA	NA
MTX1	1.7091e-10	1.60431e-07	6.38544	Brain_Nucleus_accumbens_basal_ganglia	1.04488e-19	1.21676e-15	-9.08418	Brain_Substantia_nigra	5.69863e-13	1.12757e-09	-7.20751	NA	NA	NA	1	1	1	0	3	-6.35439	2.12812	-9.11179	0.30597	-7.28052	-0.183099	NA	NA	2.0925e-10	0.033327	8.10369e-20	0.759627	3.32543e-13	0.854721	NA	NA	2.18464e-07	0.65033	9.79087e-16	0.987419	6.77095e-10	0.984881	NA	NA
MTX1	1.7091e-10	1.60431e-07	6.38544	Brain_Nucleus_accumbens_basal_ganglia	1.04488e-19	1.21676e-15	-9.08418	Breast_Mammary_Tissue	5.69863e-13	1.40858e-09	-7.20751	NA	NA	NA	1	1	1	0	3	-6.35439	2.12812	-9.11179	0.30597	-7.28052	-0.183099	NA	NA	2.0925e-10	0.033327	8.10369e-20	0.759627	3.32543e-13	0.854721	NA	NA	2.18464e-07	0.65033	9.79087e-16	0.987419	8.43828e-10	0.990972	NA	NA
MTX1	1.7091e-10	1.60431e-07	6.38544	Brain_Nucleus_accumbens_basal_ganglia	1.04488e-19	1.21676e-15	-9.08418	Cells_Cultured_fibroblasts	5.69863e-13	1.49734e-09	-7.20751	NA	NA	NA	1	1	1	0	3	-6.35439	2.12812	-9.11179	0.30597	-7.28052	-0.183099	NA	NA	2.0925e-10	0.033327	8.10369e-20	0.759627	3.32543e-13	0.854721	NA	NA	2.18464e-07	0.65033	9.79087e-16	0.987419	8.95569e-10	0.988557	NA	NA
MTX1	1.7091e-10	1.60431e-07	6.38544	Brain_Nucleus_accumbens_basal_ganglia	1.04488e-19	1.21676e-15	-9.08418	Cells_EBV-transformed_lymphocytes	5.69863e-13	1.35732e-09	-7.20751	NA	NA	NA	1	1	1	0	3	-6.35439	2.12812	-9.11179	0.30597	-7.28052	-0.183099	NA	NA	2.0925e-10	0.033327	8.10369e-20	0.759627	3.32543e-13	0.854721	NA	NA	2.18464e-07	0.65033	9.79087e-16	0.987419	8.12707e-10	0.989348	NA	NA
MTX1	1.7091e-10	1.60431e-07	6.38544	Brain_Nucleus_accumbens_basal_ganglia	1.04488e-19	1.21676e-15	-9.08418	Colon_Sigmoid	5.69863e-13	1.83456e-09	-7.20751	NA	NA	NA	1	1	1	0	3	-6.35439	2.12812	-9.11179	0.30597	-7.28052	-0.183099	NA	NA	2.0925e-10	0.033327	8.10369e-20	0.759627	3.32543e-13	0.854721	NA	NA	2.18464e-07	0.65033	9.79087e-16	0.987419	9.97478e-10	0.989023	NA	NA
MTX1	1.7091e-10	1.60431e-07	6.38544	Brain_Nucleus_accumbens_basal_ganglia	1.04488e-19	1.21676e-15	-9.08418	Colon_Transverse	5.69863e-13	2.02105e-09	-7.20751	NA	NA	NA	1	1	1	0	3	-6.35439	2.12812	-9.11179	0.30597	-7.28052	-0.183099	NA	NA	2.0925e-10	0.033327	8.10369e-20	0.759627	3.32543e-13	0.854721	NA	NA	2.18464e-07	0.65033	9.79087e-16	0.987419	1.20983e-09	0.991895	NA	NA
MTX1	1.7091e-10	1.60431e-07	6.38544	Brain_Nucleus_accumbens_basal_ganglia	1.04488e-19	1.21676e-15	-9.08418	Esophagus_Gastroesophageal_Junction	5.69863e-13	1.80954e-09	-7.20751	NA	NA	NA	1	1	1	0	3	-6.35439	2.12812	-9.11179	0.30597	-7.28052	-0.183099	NA	NA	2.0925e-10	0.033327	8.10369e-20	0.759627	3.32543e-13	0.854721	NA	NA	2.18464e-07	0.65033	9.79087e-16	0.987419	1.08266e-09	0.988936	NA	NA
MTX1	1.7091e-10	1.60431e-07	6.38544	Brain_Nucleus_accumbens_basal_ganglia	1.04488e-19	1.21676e-15	-9.08418	Esophagus_Mucosa	5.69863e-13	1.82527e-09	-7.20751	NA	NA	NA	1	1	1	0	3	-6.35439	2.12812	-9.11179	0.30597	-7.28052	-0.183099	NA	NA	2.0925e-10	0.033327	8.10369e-20	0.759627	3.32543e-13	0.854721	NA	NA	2.18464e-07	0.65033	9.79087e-16	0.987419	1.09266e-09	0.993328	NA	NA
MTX1	1.7091e-10	1.60431e-07	6.38544	Brain_Nucleus_accumbens_basal_ganglia	1.04488e-19	1.21676e-15	-9.08418	Esophagus_Muscularis	5.69863e-13	1.79284e-09	-7.20751	NA	NA	NA	1	1	1	0	3	-6.35439	2.12812	-9.11179	0.30597	-7.28052	-0.183099	NA	NA	2.0925e-10	0.033327	8.10369e-20	0.759627	3.32543e-13	0.854721	NA	NA	2.18464e-07	0.65033	9.79087e-16	0.987419	1.07202e-09	0.991811	NA	NA
MTX1	1.7091e-10	1.60431e-07	6.38544	Brain_Nucleus_accumbens_basal_ganglia	1.04488e-19	1.21676e-15	-9.08418	Heart_Atrial_Appendage	5.69863e-13	1.46299e-09	-7.20751	NA	NA	NA	1	1	1	0	3	-6.35439	2.12812	-9.11179	0.30597	-7.28052	-0.183099	NA	NA	2.0925e-10	0.033327	8.10369e-20	0.759627	3.32543e-13	0.854721	NA	NA	2.18464e-07	0.65033	9.79087e-16	0.987419	8.02509e-10	0.992548	NA	NA
MTX1	1.7091e-10	1.60431e-07	6.38544	Brain_Nucleus_accumbens_basal_ganglia	1.04488e-19	1.21676e-15	-9.08418	Heart_Left_Ventricle	5.69863e-13	1.61157e-09	-7.20751	NA	NA	NA	1	1	1	0	3	-6.35439	2.12812	-9.11179	0.30597	-7.28052	-0.183099	NA	NA	2.0925e-10	0.033327	8.10369e-20	0.759627	3.32543e-13	0.854721	NA	NA	2.18464e-07	0.65033	9.79087e-16	0.987419	8.57148e-10	0.992789	NA	NA
MTX1	1.7091e-10	1.60431e-07	6.38544	Brain_Nucleus_accumbens_basal_ganglia	1.04488e-19	1.21676e-15	-9.08418	Kidney_Cortex	5.69863e-13	1.48286e-09	-7.20751	NA	NA	NA	1	1	1	0	3	-6.35439	2.12812	-9.11179	0.30597	-7.28052	-0.183099	NA	NA	2.0925e-10	0.033327	8.10369e-20	0.759627	3.32543e-13	0.854721	NA	NA	2.18464e-07	0.65033	9.79087e-16	0.987419	8.89363e-10	0.989769	NA	NA
MTX1	1.7091e-10	1.60431e-07	6.38544	Brain_Nucleus_accumbens_basal_ganglia	1.04488e-19	1.21676e-15	-9.08418	Liver	5.69863e-13	1.28738e-09	-7.20751	NA	NA	NA	1	1	1	0	3	-6.35439	2.12812	-9.11179	0.30597	-7.28052	-0.183099	NA	NA	2.0925e-10	0.033327	8.10369e-20	0.759627	3.32543e-13	0.854721	NA	NA	2.18464e-07	0.65033	9.79087e-16	0.987419	7.71869e-10	0.989966	NA	NA
MTX1	1.7091e-10	1.60431e-07	6.38544	Brain_Nucleus_accumbens_basal_ganglia	1.04488e-19	1.21676e-15	-9.08418	Lung	5.69863e-13	1.41139e-09	-7.20751	NA	NA	NA	1	1	1	0	3	-6.35439	2.12812	-9.11179	0.30597	-7.28052	-0.183099	NA	NA	2.0925e-10	0.033327	8.10369e-20	0.759627	3.32543e-13	0.854721	NA	NA	2.18464e-07	0.65033	9.79087e-16	0.987419	7.88969e-10	0.993546	NA	NA
MTX1	1.7091e-10	1.60431e-07	6.38544	Brain_Nucleus_accumbens_basal_ganglia	1.04488e-19	1.21676e-15	-9.08418	Minor_Salivary_Gland	5.69863e-13	1.82305e-09	-7.20751	NA	NA	NA	1	1	1	0	3	-6.35439	2.12812	-9.11179	0.30597	-7.28052	-0.183099	NA	NA	2.0925e-10	0.033327	8.10369e-20	0.759627	3.32543e-13	0.854721	NA	NA	2.18464e-07	0.65033	9.79087e-16	0.987419	1.09185e-09	0.990214	NA	NA
MTX1	1.7091e-10	1.60431e-07	6.38544	Brain_Nucleus_accumbens_basal_ganglia	1.04488e-19	1.21676e-15	-9.08418	Muscle_Skeletal	5.69863e-13	2.03473e-09	-7.20751	NA	NA	NA	1	1	1	0	3	-6.35439	2.12812	-9.11179	0.30597	-7.28052	-0.183099	NA	NA	2.0925e-10	0.033327	8.10369e-20	0.759627	3.32543e-13	0.854721	NA	NA	2.18464e-07	0.65033	9.79087e-16	0.987419	1.21639e-09	0.98878	NA	NA
MTX1	1.7091e-10	1.60431e-07	6.38544	Brain_Nucleus_accumbens_basal_ganglia	1.04488e-19	1.21676e-15	-9.08418	Nerve_Tibial	5.69863e-13	1.35794e-09	-7.20751	NA	NA	NA	1	1	1	0	3	-6.35439	2.12812	-9.11179	0.30597	-7.28052	-0.183099	NA	NA	2.0925e-10	0.033327	8.10369e-20	0.759627	3.32543e-13	0.854721	NA	NA	2.18464e-07	0.65033	9.79087e-16	0.987419	8.12735e-10	0.993593	NA	NA
MTX1	1.7091e-10	1.60431e-07	6.38544	Brain_Nucleus_accumbens_basal_ganglia	1.04488e-19	1.21676e-15	-9.08418	Ovary	5.69863e-13	1.62069e-09	-7.20751	NA	NA	NA	1	1	1	0	3	-6.35439	2.12812	-9.11179	0.30597	-7.28052	-0.183099	NA	NA	2.0925e-10	0.033327	8.10369e-20	0.759627	3.32543e-13	0.854721	NA	NA	2.18464e-07	0.65033	9.79087e-16	0.987419	9.69484e-10	0.988917	NA	NA
MTX1	1.7091e-10	1.60431e-07	6.38544	Brain_Nucleus_accumbens_basal_ganglia	1.04488e-19	1.21676e-15	-9.08418	Pancreas	5.69863e-13	2.24051e-09	-7.20751	NA	NA	NA	1	1	1	0	3	-6.35439	2.12812	-9.11179	0.30597	-7.28052	-0.183099	NA	NA	2.0925e-10	0.033327	8.10369e-20	0.759627	3.32543e-13	0.854721	NA	NA	2.18464e-07	0.65033	9.79087e-16	0.987419	1.34259e-09	0.993657	NA	NA
MTX1	1.7091e-10	1.60431e-07	6.38544	Brain_Nucleus_accumbens_basal_ganglia	1.04488e-19	1.21676e-15	-9.08418	Pituitary	5.69863e-13	2.67176e-09	-7.20751	NA	NA	NA	1	1	1	0	3	-6.35439	2.12812	-9.11179	0.30597	-7.28052	-0.183099	NA	NA	2.0925e-10	0.033327	8.10369e-20	0.759627	3.32543e-13	0.854721	NA	NA	2.18464e-07	0.65033	9.79087e-16	0.987419	1.60053e-09	0.990151	NA	NA
MTX1	1.7091e-10	1.60431e-07	6.38544	Brain_Nucleus_accumbens_basal_ganglia	1.04488e-19	1.21676e-15	-9.08418	Prostate	5.69863e-13	2.03473e-09	-7.20751	NA	NA	NA	1	1	1	0	3	-6.35439	2.12812	-9.11179	0.30597	-7.28052	-0.183099	NA	NA	2.0925e-10	0.033327	8.10369e-20	0.759627	3.32543e-13	0.854721	NA	NA	2.18464e-07	0.65033	9.79087e-16	0.987419	1.09739e-09	0.993252	NA	NA
