## Supplementary material for "Disentangling the Shared and Differential Genetic Architecture Between COVID-19 and Other Respiratory Disorders: A Multi-Omics Genome-Wide Analysis": A2_Pneumonia.meta.xlsx (part 8 of 18)

### Sheet: T8.gene_ddx (continued)
Table 8. Results summary of MAGMA/TWAS/spTWAS/PWAS-DDx
MTX1	1.7091e-10	1.60431e-07	6.38544	Brain_Nucleus_accumbens_basal_ganglia	1.04488e-19	1.21676e-15	-9.08418	Skin_Not_Sun_Exposed_Suprapubic	5.69863e-13	1.70674e-09	-7.20751	NA	NA	NA	1	1	1	0	3	-6.35439	2.12812	-9.11179	0.30597	-7.28052	-0.183099	NA	NA	2.0925e-10	0.033327	8.10369e-20	0.759627	3.32543e-13	0.854721	NA	NA	2.18464e-07	0.65033	9.79087e-16	0.987419	1.02027e-09	0.991424	NA	NA
MTX1	1.7091e-10	1.60431e-07	6.38544	Brain_Nucleus_accumbens_basal_ganglia	1.04488e-19	1.21676e-15	-9.08418	Skin_Sun_Exposed_Lower_leg	5.69863e-13	1.57586e-09	-7.20751	NA	NA	NA	1	1	1	0	3	-6.35439	2.12812	-9.11179	0.30597	-7.28052	-0.183099	NA	NA	2.0925e-10	0.033327	8.10369e-20	0.759627	3.32543e-13	0.854721	NA	NA	2.18464e-07	0.65033	9.79087e-16	0.987419	9.42676e-10	0.992278	NA	NA
MTX1	1.7091e-10	1.60431e-07	6.38544	Brain_Nucleus_accumbens_basal_ganglia	1.04488e-19	1.21676e-15	-9.08418	Small_Intestine_Terminal_Ileum	5.69863e-13	1.90568e-09	-7.20751	NA	NA	NA	1	1	1	0	3	-6.35439	2.12812	-9.11179	0.30597	-7.28052	-0.183099	NA	NA	2.0925e-10	0.033327	8.10369e-20	0.759627	3.32543e-13	0.854721	NA	NA	2.18464e-07	0.65033	9.79087e-16	0.987419	1.14192e-09	0.987494	NA	NA
MTX1	1.7091e-10	1.60431e-07	6.38544	Brain_Nucleus_accumbens_basal_ganglia	1.04488e-19	1.21676e-15	-9.08418	Spleen	5.69863e-13	1.34786e-09	-7.20751	NA	NA	NA	1	1	1	0	3	-6.35439	2.12812	-9.11179	0.30597	-7.28052	-0.183099	NA	NA	2.0925e-10	0.033327	8.10369e-20	0.759627	3.32543e-13	0.854721	NA	NA	2.18464e-07	0.65033	9.79087e-16	0.987419	8.06289e-10	0.992712	NA	NA
MTX1	1.7091e-10	1.60431e-07	6.38544	Brain_Nucleus_accumbens_basal_ganglia	1.04488e-19	1.21676e-15	-9.08418	Stomach	5.69863e-13	1.59043e-09	-7.20751	NA	NA	NA	1	1	1	0	3	-6.35439	2.12812	-9.11179	0.30597	-7.28052	-0.183099	NA	NA	2.0925e-10	0.033327	8.10369e-20	0.759627	3.32543e-13	0.854721	NA	NA	2.18464e-07	0.65033	9.79087e-16	0.987419	9.5227e-10	0.990452	NA	NA
MTX1	1.7091e-10	1.60431e-07	6.38544	Brain_Nucleus_accumbens_basal_ganglia	1.04488e-19	1.21676e-15	-9.08418	Testis	5.69863e-13	4.36743e-09	-7.20751	NA	NA	NA	1	1	1	0	3	-6.35439	2.12812	-9.11179	0.30597	-7.28052	-0.183099	NA	NA	2.0925e-10	0.033327	8.10369e-20	0.759627	3.32543e-13	0.854721	NA	NA	2.18464e-07	0.65033	9.79087e-16	0.987419	2.76082e-09	0.991844	NA	NA
MTX1	1.7091e-10	1.60431e-07	6.38544	Brain_Nucleus_accumbens_basal_ganglia	1.04488e-19	1.21676e-15	-9.08418	Thyroid	5.69863e-13	1.68176e-09	-7.20751	NA	NA	NA	1	1	1	0	3	-6.35439	2.12812	-9.11179	0.30597	-7.28052	-0.183099	NA	NA	2.0925e-10	0.033327	8.10369e-20	0.759627	3.32543e-13	0.854721	NA	NA	2.18464e-07	0.65033	9.79087e-16	0.987419	1.0073e-09	0.992034	NA	NA
MTX1	1.7091e-10	1.60431e-07	6.38544	Brain_Nucleus_accumbens_basal_ganglia	1.04488e-19	1.21676e-15	-9.08418	Uterus	5.69863e-13	1.70184e-09	-7.20751	NA	NA	NA	1	1	1	0	3	-6.35439	2.12812	-9.11179	0.30597	-7.28052	-0.183099	NA	NA	2.0925e-10	0.033327	8.10369e-20	0.759627	3.32543e-13	0.854721	NA	NA	2.18464e-07	0.65033	9.79087e-16	0.987419	9.26435e-10	0.988247	NA	NA
MTX1	1.7091e-10	1.60431e-07	6.38544	Brain_Nucleus_accumbens_basal_ganglia	1.04488e-19	1.21676e-15	-9.08418	Vagina	5.69863e-13	1.59715e-09	-7.20751	NA	NA	NA	1	1	1	0	3	-6.35439	2.12812	-9.11179	0.30597	-7.28052	-0.183099	NA	NA	2.0925e-10	0.033327	8.10369e-20	0.759627	3.32543e-13	0.854721	NA	NA	2.18464e-07	0.65033	9.79087e-16	0.987419	9.55895e-10	0.988235	NA	NA
MTX1	1.7091e-10	1.60431e-07	6.38544	Brain_Nucleus_accumbens_basal_ganglia	1.04488e-19	1.21676e-15	-9.08418	Whole_Blood	5.69863e-13	1.08074e-09	-7.20751	NA	NA	NA	1	1	1	0	3	-6.35439	2.12812	-9.11179	0.30597	-7.28052	-0.183099	NA	NA	2.0925e-10	0.033327	8.10369e-20	0.759627	3.32543e-13	0.854721	NA	NA	2.18464e-07	0.65033	9.79087e-16	0.987419	6.46696e-10	0.989771	NA	NA
MTX1	1.7091e-10	1.60431e-07	6.38544	Brain_Nucleus_accumbens_basal_ganglia	1.04488e-19	1.21676e-15	-9.08418	smultixcan	5.69863e-13	2.37307e-09	-7.20751	NA	NA	NA	1	1	1	0	3	-6.35439	2.12812	-9.11179	0.30597	-7.28052	-0.183099	NA	NA	2.0925e-10	0.033327	8.10369e-20	0.759627	3.32543e-13	0.854721	NA	NA	2.18464e-07	0.65033	9.79087e-16	0.987419	1.27529e-09	0.991981	NA	NA
MTX1	1.7091e-10	1.60431e-07	6.38544	Colon_Transverse	1.04488e-19	6.41295e-16	-9.08418	Adipose_Subcutaneous	5.69863e-13	1.19821e-09	-7.20751	NA	NA	NA	1	1	1	0	3	-6.35439	2.12812	-9.11179	0.30597	-7.28052	-0.183099	NA	NA	2.0925e-10	0.033327	8.10369e-20	0.759627	3.32543e-13	0.854721	NA	NA	2.18464e-07	0.65033	1.02471e-15	0.986756	7.17295e-10	0.993411	NA	NA
MTX1	1.7091e-10	1.60431e-07	6.38544	Colon_Transverse	1.04488e-19	6.41295e-16	-9.08418	Adipose_Visceral_Omentum	5.69863e-13	1.85718e-09	-7.20751	NA	NA	NA	1	1	1	0	3	-6.35439	2.12812	-9.11179	0.30597	-7.28052	-0.183099	NA	NA	2.0925e-10	0.033327	8.10369e-20	0.759627	3.32543e-13	0.854721	NA	NA	2.18464e-07	0.65033	1.02471e-15	0.986756	1.00936e-09	0.992492	NA	NA
MTX1	1.7091e-10	1.60431e-07	6.38544	Colon_Transverse	1.04488e-19	6.41295e-16	-9.08418	Adrenal_Gland	5.69863e-13	1.7907e-09	-7.20751	NA	NA	NA	1	1	1	0	3	-6.35439	2.12812	-9.11179	0.30597	-7.28052	-0.183099	NA	NA	2.0925e-10	0.033327	8.10369e-20	0.759627	3.32543e-13	0.854721	NA	NA	2.18464e-07	0.65033	1.02471e-15	0.986756	1.07108e-09	0.991432	NA	NA
MTX1	1.7091e-10	1.60431e-07	6.38544	Colon_Transverse	1.04488e-19	6.41295e-16	-9.08418	Artery_Aorta	5.69863e-13	1.46171e-09	-7.20751	NA	NA	NA	1	1	1	0	3	-6.35439	2.12812	-9.11179	0.30597	-7.28052	-0.183099	NA	NA	2.0925e-10	0.033327	8.10369e-20	0.759627	3.32543e-13	0.854721	NA	NA	2.18464e-07	0.65033	1.02471e-15	0.986756	8.24681e-10	0.988828	NA	NA
MTX1	1.7091e-10	1.60431e-07	6.38544	Colon_Transverse	1.04488e-19	6.41295e-16	-9.08418	Artery_Coronary	5.69863e-13	1.77626e-09	-7.20751	NA	NA	NA	1	1	1	0	3	-6.35439	2.12812	-9.11179	0.30597	-7.28052	-0.183099	NA	NA	2.0925e-10	0.033327	8.10369e-20	0.759627	3.32543e-13	0.854721	NA	NA	2.18464e-07	0.65033	1.02471e-15	0.986756	9.6773e-10	0.989659	NA	NA
MTX1	1.7091e-10	1.60431e-07	6.38544	Colon_Transverse	1.04488e-19	6.41295e-16	-9.08418	Artery_Tibial	5.69863e-13	1.51664e-09	-7.20751	NA	NA	NA	1	1	1	0	3	-6.35439	2.12812	-9.11179	0.30597	-7.28052	-0.183099	NA	NA	2.0925e-10	0.033327	8.10369e-20	0.759627	3.32543e-13	0.854721	NA	NA	2.18464e-07	0.65033	1.02471e-15	0.986756	8.3632e-10	0.992676	NA	NA
MTX1	1.7091e-10	1.60431e-07	6.38544	Colon_Transverse	1.04488e-19	6.41295e-16	-9.08418	Brain_Amygdala	5.69863e-13	1.75651e-09	-7.20751	NA	NA	NA	1	1	1	0	3	-6.35439	2.12812	-9.11179	0.30597	-7.28052	-0.183099	NA	NA	2.0925e-10	0.033327	8.10369e-20	0.759627	3.32543e-13	0.854721	NA	NA	2.18464e-07	0.65033	1.02471e-15	0.986756	1.05244e-09	0.987906	NA	NA
MTX1	1.7091e-10	1.60431e-07	6.38544	Colon_Transverse	1.04488e-19	6.41295e-16	-9.08418	Brain_Anterior_cingulate_cortex_BA24	5.69863e-13	1.57553e-09	-7.20751	NA	NA	NA	1	1	1	0	3	-6.35439	2.12812	-9.11179	0.30597	-7.28052	-0.183099	NA	NA	2.0925e-10	0.033327	8.10369e-20	0.759627	3.32543e-13	0.854721	NA	NA	2.18464e-07	0.65033	1.02471e-15	0.986756	9.44381e-10	0.988927	NA	NA
MTX1	1.7091e-10	1.60431e-07	6.38544	Colon_Transverse	1.04488e-19	6.41295e-16	-9.08418	Brain_Caudate_basal_ganglia	5.69863e-13	2.01048e-09	-7.20751	NA	NA	NA	1	1	1	0	3	-6.35439	2.12812	-9.11179	0.30597	-7.28052	-0.183099	NA	NA	2.0925e-10	0.033327	8.10369e-20	0.759627	3.32543e-13	0.854721	NA	NA	2.18464e-07	0.65033	1.02471e-15	0.986756	1.20328e-09	0.990901	NA	NA
MTX1	1.7091e-10	1.60431e-07	6.38544	Colon_Transverse	1.04488e-19	6.41295e-16	-9.08418	Brain_Cerebellar_Hemisphere	5.69863e-13	1.5894e-09	-7.20751	NA	NA	NA	1	1	1	0	3	-6.35439	2.12812	-9.11179	0.30597	-7.28052	-0.183099	NA	NA	2.0925e-10	0.033327	8.10369e-20	0.759627	3.32543e-13	0.854721	NA	NA	2.18464e-07	0.65033	1.02471e-15	0.986756	9.51859e-10	0.989814	NA	NA
MTX1	1.7091e-10	1.60431e-07	6.38544	Colon_Transverse	1.04488e-19	6.41295e-16	-9.08418	Brain_Cerebellum	5.69863e-13	1.80162e-09	-7.20751	NA	NA	NA	1	1	1	0	3	-6.35439	2.12812	-9.11179	0.30597	-7.28052	-0.183099	NA	NA	2.0925e-10	0.033327	8.10369e-20	0.759627	3.32543e-13	0.854721	NA	NA	2.18464e-07	0.65033	1.02471e-15	0.986756	1.07677e-09	0.990128	NA	NA
MTX1	1.7091e-10	1.60431e-07	6.38544	Colon_Transverse	1.04488e-19	6.41295e-16	-9.08418	Brain_Cortex	5.69863e-13	1.9302e-09	-7.20751	NA	NA	NA	1	1	1	0	3	-6.35439	2.12812	-9.11179	0.30597	-7.28052	-0.183099	NA	NA	2.0925e-10	0.033327	8.10369e-20	0.759627	3.32543e-13	0.854721	NA	NA	2.18464e-07	0.65033	1.02471e-15	0.986756	1.15413e-09	0.988369	NA	NA
MTX1	1.7091e-10	1.60431e-07	6.38544	Colon_Transverse	1.04488e-19	6.41295e-16	-9.08418	Brain_Frontal_Cortex_BA9	5.69863e-13	1.55231e-09	-7.20751	NA	NA	NA	1	1	1	0	3	-6.35439	2.12812	-9.11179	0.30597	-7.28052	-0.183099	NA	NA	2.0925e-10	0.033327	8.10369e-20	0.759627	3.32543e-13	0.854721	NA	NA	2.18464e-07	0.65033	1.02471e-15	0.986756	9.29753e-10	0.988451	NA	NA
MTX1	1.7091e-10	1.60431e-07	6.38544	Colon_Transverse	1.04488e-19	6.41295e-16	-9.08418	Brain_Hippocampus	5.69863e-13	2.3769e-09	-7.20751	NA	NA	NA	1	1	1	0	3	-6.35439	2.12812	-9.11179	0.30597	-7.28052	-0.183099	NA	NA	2.0925e-10	0.033327	8.10369e-20	0.759627	3.32543e-13	0.854721	NA	NA	2.18464e-07	0.65033	1.02471e-15	0.986756	1.42488e-09	0.988827	NA	NA
MTX1	1.7091e-10	1.60431e-07	6.38544	Colon_Transverse	1.04488e-19	6.41295e-16	-9.08418	Brain_Hypothalamus	5.69863e-13	2.19654e-09	-7.20751	NA	NA	NA	1	1	1	0	3	-6.35439	2.12812	-9.11179	0.30597	-7.28052	-0.183099	NA	NA	2.0925e-10	0.033327	8.10369e-20	0.759627	3.32543e-13	0.854721	NA	NA	2.18464e-07	0.65033	1.02471e-15	0.986756	1.31665e-09	0.990806	NA	NA
MTX1	1.7091e-10	1.60431e-07	6.38544	Colon_Transverse	1.04488e-19	6.41295e-16	-9.08418	Brain_Nucleus_accumbens_basal_ganglia	5.69863e-13	2.3919e-09	-7.20751	NA	NA	NA	1	1	1	0	3	-6.35439	2.12812	-9.11179	0.30597	-7.28052	-0.183099	NA	NA	2.0925e-10	0.033327	8.10369e-20	0.759627	3.32543e-13	0.854721	NA	NA	2.18464e-07	0.65033	1.02471e-15	0.986756	1.43043e-09	0.991506	NA	NA
MTX1	1.7091e-10	1.60431e-07	6.38544	Colon_Transverse	1.04488e-19	6.41295e-16	-9.08418	Brain_Putamen_basal_ganglia	5.69863e-13	1.38299e-09	-7.20751	NA	NA	NA	1	1	1	0	3	-6.35439	2.12812	-9.11179	0.30597	-7.28052	-0.183099	NA	NA	2.0925e-10	0.033327	8.10369e-20	0.759627	3.32543e-13	0.854721	NA	NA	2.18464e-07	0.65033	1.02471e-15	0.986756	8.28402e-10	0.990637	NA	NA
MTX1	1.7091e-10	1.60431e-07	6.38544	Colon_Transverse	1.04488e-19	6.41295e-16	-9.08418	Brain_Spinal_cord_cervical_c-1	5.69863e-13	1.39217e-09	-7.20751	NA	NA	NA	1	1	1	0	3	-6.35439	2.12812	-9.11179	0.30597	-7.28052	-0.183099	NA	NA	2.0925e-10	0.033327	8.10369e-20	0.759627	3.32543e-13	0.854721	NA	NA	2.18464e-07	0.65033	1.02471e-15	0.986756	8.34424e-10	0.990475	NA	NA
MTX1	1.7091e-10	1.60431e-07	6.38544	Colon_Transverse	1.04488e-19	6.41295e-16	-9.08418	Brain_Substantia_nigra	5.69863e-13	1.12757e-09	-7.20751	NA	NA	NA	1	1	1	0	3	-6.35439	2.12812	-9.11179	0.30597	-7.28052	-0.183099	NA	NA	2.0925e-10	0.033327	8.10369e-20	0.759627	3.32543e-13	0.854721	NA	NA	2.18464e-07	0.65033	1.02471e-15	0.986756	6.77095e-10	0.984881	NA	NA
MTX1	1.7091e-10	1.60431e-07	6.38544	Colon_Transverse	1.04488e-19	6.41295e-16	-9.08418	Breast_Mammary_Tissue	5.69863e-13	1.40858e-09	-7.20751	NA	NA	NA	1	1	1	0	3	-6.35439	2.12812	-9.11179	0.30597	-7.28052	-0.183099	NA	NA	2.0925e-10	0.033327	8.10369e-20	0.759627	3.32543e-13	0.854721	NA	NA	2.18464e-07	0.65033	1.02471e-15	0.986756	8.43828e-10	0.990972	NA	NA
MTX1	1.7091e-10	1.60431e-07	6.38544	Colon_Transverse	1.04488e-19	6.41295e-16	-9.08418	Cells_Cultured_fibroblasts	5.69863e-13	1.49734e-09	-7.20751	NA	NA	NA	1	1	1	0	3	-6.35439	2.12812	-9.11179	0.30597	-7.28052	-0.183099	NA	NA	2.0925e-10	0.033327	8.10369e-20	0.759627	3.32543e-13	0.854721	NA	NA	2.18464e-07	0.65033	1.02471e-15	0.986756	8.95569e-10	0.988557	NA	NA
MTX1	1.7091e-10	1.60431e-07	6.38544	Colon_Transverse	1.04488e-19	6.41295e-16	-9.08418	Cells_EBV-transformed_lymphocytes	5.69863e-13	1.35732e-09	-7.20751	NA	NA	NA	1	1	1	0	3	-6.35439	2.12812	-9.11179	0.30597	-7.28052	-0.183099	NA	NA	2.0925e-10	0.033327	8.10369e-20	0.759627	3.32543e-13	0.854721	NA	NA	2.18464e-07	0.65033	1.02471e-15	0.986756	8.12707e-10	0.989348	NA	NA
MTX1	1.7091e-10	1.60431e-07	6.38544	Colon_Transverse	1.04488e-19	6.41295e-16	-9.08418	Colon_Sigmoid	5.69863e-13	1.83456e-09	-7.20751	NA	NA	NA	1	1	1	0	3	-6.35439	2.12812	-9.11179	0.30597	-7.28052	-0.183099	NA	NA	2.0925e-10	0.033327	8.10369e-20	0.759627	3.32543e-13	0.854721	NA	NA	2.18464e-07	0.65033	1.02471e-15	0.986756	9.97478e-10	0.989023	NA	NA
MTX1	1.7091e-10	1.60431e-07	6.38544	Colon_Transverse	1.04488e-19	6.41295e-16	-9.08418	Colon_Transverse	5.69863e-13	2.02105e-09	-7.20751	NA	NA	NA	1	1	1	0	3	-6.35439	2.12812	-9.11179	0.30597	-7.28052	-0.183099	NA	NA	2.0925e-10	0.033327	8.10369e-20	0.759627	3.32543e-13	0.854721	NA	NA	2.18464e-07	0.65033	1.02471e-15	0.986756	1.20983e-09	0.991895	NA	NA
MTX1	1.7091e-10	1.60431e-07	6.38544	Colon_Transverse	1.04488e-19	6.41295e-16	-9.08418	Esophagus_Gastroesophageal_Junction	5.69863e-13	1.80954e-09	-7.20751	NA	NA	NA	1	1	1	0	3	-6.35439	2.12812	-9.11179	0.30597	-7.28052	-0.183099	NA	NA	2.0925e-10	0.033327	8.10369e-20	0.759627	3.32543e-13	0.854721	NA	NA	2.18464e-07	0.65033	1.02471e-15	0.986756	1.08266e-09	0.988936	NA	NA
MTX1	1.7091e-10	1.60431e-07	6.38544	Colon_Transverse	1.04488e-19	6.41295e-16	-9.08418	Esophagus_Mucosa	5.69863e-13	1.82527e-09	-7.20751	NA	NA	NA	1	1	1	0	3	-6.35439	2.12812	-9.11179	0.30597	-7.28052	-0.183099	NA	NA	2.0925e-10	0.033327	8.10369e-20	0.759627	3.32543e-13	0.854721	NA	NA	2.18464e-07	0.65033	1.02471e-15	0.986756	1.09266e-09	0.993328	NA	NA
MTX1	1.7091e-10	1.60431e-07	6.38544	Colon_Transverse	1.04488e-19	6.41295e-16	-9.08418	Esophagus_Muscularis	5.69863e-13	1.79284e-09	-7.20751	NA	NA	NA	1	1	1	0	3	-6.35439	2.12812	-9.11179	0.30597	-7.28052	-0.183099	NA	NA	2.0925e-10	0.033327	8.10369e-20	0.759627	3.32543e-13	0.854721	NA	NA	2.18464e-07	0.65033	1.02471e-15	0.986756	1.07202e-09	0.991811	NA	NA
MTX1	1.7091e-10	1.60431e-07	6.38544	Colon_Transverse	1.04488e-19	6.41295e-16	-9.08418	Heart_Atrial_Appendage	5.69863e-13	1.46299e-09	-7.20751	NA	NA	NA	1	1	1	0	3	-6.35439	2.12812	-9.11179	0.30597	-7.28052	-0.183099	NA	NA	2.0925e-10	0.033327	8.10369e-20	0.759627	3.32543e-13	0.854721	NA	NA	2.18464e-07	0.65033	1.02471e-15	0.986756	8.02509e-10	0.992548	NA	NA
MTX1	1.7091e-10	1.60431e-07	6.38544	Colon_Transverse	1.04488e-19	6.41295e-16	-9.08418	Heart_Left_Ventricle	5.69863e-13	1.61157e-09	-7.20751	NA	NA	NA	1	1	1	0	3	-6.35439	2.12812	-9.11179	0.30597	-7.28052	-0.183099	NA	NA	2.0925e-10	0.033327	8.10369e-20	0.759627	3.32543e-13	0.854721	NA	NA	2.18464e-07	0.65033	1.02471e-15	0.986756	8.57148e-10	0.992789	NA	NA
MTX1	1.7091e-10	1.60431e-07	6.38544	Colon_Transverse	1.04488e-19	6.41295e-16	-9.08418	Kidney_Cortex	5.69863e-13	1.48286e-09	-7.20751	NA	NA	NA	1	1	1	0	3	-6.35439	2.12812	-9.11179	0.30597	-7.28052	-0.183099	NA	NA	2.0925e-10	0.033327	8.10369e-20	0.759627	3.32543e-13	0.854721	NA	NA	2.18464e-07	0.65033	1.02471e-15	0.986756	8.89363e-10	0.989769	NA	NA
MTX1	1.7091e-10	1.60431e-07	6.38544	Colon_Transverse	1.04488e-19	6.41295e-16	-9.08418	Liver	5.69863e-13	1.28738e-09	-7.20751	NA	NA	NA	1	1	1	0	3	-6.35439	2.12812	-9.11179	0.30597	-7.28052	-0.183099	NA	NA	2.0925e-10	0.033327	8.10369e-20	0.759627	3.32543e-13	0.854721	NA	NA	2.18464e-07	0.65033	1.02471e-15	0.986756	7.71869e-10	0.989966	NA	NA
MTX1	1.7091e-10	1.60431e-07	6.38544	Colon_Transverse	1.04488e-19	6.41295e-16	-9.08418	Lung	5.69863e-13	1.41139e-09	-7.20751	NA	NA	NA	1	1	1	0	3	-6.35439	2.12812	-9.11179	0.30597	-7.28052	-0.183099	NA	NA	2.0925e-10	0.033327	8.10369e-20	0.759627	3.32543e-13	0.854721	NA	NA	2.18464e-07	0.65033	1.02471e-15	0.986756	7.88969e-10	0.993546	NA	NA
MTX1	1.7091e-10	1.60431e-07	6.38544	Colon_Transverse	1.04488e-19	6.41295e-16	-9.08418	Minor_Salivary_Gland	5.69863e-13	1.82305e-09	-7.20751	NA	NA	NA	1	1	1	0	3	-6.35439	2.12812	-9.11179	0.30597	-7.28052	-0.183099	NA	NA	2.0925e-10	0.033327	8.10369e-20	0.759627	3.32543e-13	0.854721	NA	NA	2.18464e-07	0.65033	1.02471e-15	0.986756	1.09185e-09	0.990214	NA	NA
MTX1	1.7091e-10	1.60431e-07	6.38544	Colon_Transverse	1.04488e-19	6.41295e-16	-9.08418	Muscle_Skeletal	5.69863e-13	2.03473e-09	-7.20751	NA	NA	NA	1	1	1	0	3	-6.35439	2.12812	-9.11179	0.30597	-7.28052	-0.183099	NA	NA	2.0925e-10	0.033327	8.10369e-20	0.759627	3.32543e-13	0.854721	NA	NA	2.18464e-07	0.65033	1.02471e-15	0.986756	1.21639e-09	0.98878	NA	NA
MTX1	1.7091e-10	1.60431e-07	6.38544	Colon_Transverse	1.04488e-19	6.41295e-16	-9.08418	Nerve_Tibial	5.69863e-13	1.35794e-09	-7.20751	NA	NA	NA	1	1	1	0	3	-6.35439	2.12812	-9.11179	0.30597	-7.28052	-0.183099	NA	NA	2.0925e-10	0.033327	8.10369e-20	0.759627	3.32543e-13	0.854721	NA	NA	2.18464e-07	0.65033	1.02471e-15	0.986756	8.12735e-10	0.993593	NA	NA
MTX1	1.7091e-10	1.60431e-07	6.38544	Colon_Transverse	1.04488e-19	6.41295e-16	-9.08418	Ovary	5.69863e-13	1.62069e-09	-7.20751	NA	NA	NA	1	1	1	0	3	-6.35439	2.12812	-9.11179	0.30597	-7.28052	-0.183099	NA	NA	2.0925e-10	0.033327	8.10369e-20	0.759627	3.32543e-13	0.854721	NA	NA	2.18464e-07	0.65033	1.02471e-15	0.986756	9.69484e-10	0.988917	NA	NA
MTX1	1.7091e-10	1.60431e-07	6.38544	Colon_Transverse	1.04488e-19	6.41295e-16	-9.08418	Pancreas	5.69863e-13	2.24051e-09	-7.20751	NA	NA	NA	1	1	1	0	3	-6.35439	2.12812	-9.11179	0.30597	-7.28052	-0.183099	NA	NA	2.0925e-10	0.033327	8.10369e-20	0.759627	3.32543e-13	0.854721	NA	NA	2.18464e-07	0.65033	1.02471e-15	0.986756	1.34259e-09	0.993657	NA	NA
MTX1	1.7091e-10	1.60431e-07	6.38544	Colon_Transverse	1.04488e-19	6.41295e-16	-9.08418	Pituitary	5.69863e-13	2.67176e-09	-7.20751	NA	NA	NA	1	1	1	0	3	-6.35439	2.12812	-9.11179	0.30597	-7.28052	-0.183099	NA	NA	2.0925e-10	0.033327	8.10369e-20	0.759627	3.32543e-13	0.854721	NA	NA	2.18464e-07	0.65033	1.02471e-15	0.986756	1.60053e-09	0.990151	NA	NA
MTX1	1.7091e-10	1.60431e-07	6.38544	Colon_Transverse	1.04488e-19	6.41295e-16	-9.08418	Prostate	5.69863e-13	2.03473e-09	-7.20751	NA	NA	NA	1	1	1	0	3	-6.35439	2.12812	-9.11179	0.30597	-7.28052	-0.183099	NA	NA	2.0925e-10	0.033327	8.10369e-20	0.759627	3.32543e-13	0.854721	NA	NA	2.18464e-07	0.65033	1.02471e-15	0.986756	1.09739e-09	0.993252	NA	NA
MTX1	1.7091e-10	1.60431e-07	6.38544	Colon_Transverse	1.04488e-19	6.41295e-16	-9.08418	Skin_Not_Sun_Exposed_Suprapubic	5.69863e-13	1.70674e-09	-7.20751	NA	NA	NA	1	1	1	0	3	-6.35439	2.12812	-9.11179	0.30597	-7.28052	-0.183099	NA	NA	2.0925e-10	0.033327	8.10369e-20	0.759627	3.32543e-13	0.854721	NA	NA	2.18464e-07	0.65033	1.02471e-15	0.986756	1.02027e-09	0.991424	NA	NA
MTX1	1.7091e-10	1.60431e-07	6.38544	Colon_Transverse	1.04488e-19	6.41295e-16	-9.08418	Skin_Sun_Exposed_Lower_leg	5.69863e-13	1.57586e-09	-7.20751	NA	NA	NA	1	1	1	0	3	-6.35439	2.12812	-9.11179	0.30597	-7.28052	-0.183099	NA	NA	2.0925e-10	0.033327	8.10369e-20	0.759627	3.32543e-13	0.854721	NA	NA	2.18464e-07	0.65033	1.02471e-15	0.986756	9.42676e-10	0.992278	NA	NA
MTX1	1.7091e-10	1.60431e-07	6.38544	Colon_Transverse	1.04488e-19	6.41295e-16	-9.08418	Small_Intestine_Terminal_Ileum	5.69863e-13	1.90568e-09	-7.20751	NA	NA	NA	1	1	1	0	3	-6.35439	2.12812	-9.11179	0.30597	-7.28052	-0.183099	NA	NA	2.0925e-10	0.033327	8.10369e-20	0.759627	3.32543e-13	0.854721	NA	NA	2.18464e-07	0.65033	1.02471e-15	0.986756	1.14192e-09	0.987494	NA	NA
MTX1	1.7091e-10	1.60431e-07	6.38544	Colon_Transverse	1.04488e-19	6.41295e-16	-9.08418	Spleen	5.69863e-13	1.34786e-09	-7.20751	NA	NA	NA	1	1	1	0	3	-6.35439	2.12812	-9.11179	0.30597	-7.28052	-0.183099	NA	NA	2.0925e-10	0.033327	8.10369e-20	0.759627	3.32543e-13	0.854721	NA	NA	2.18464e-07	0.65033	1.02471e-15	0.986756	8.06289e-10	0.992712	NA	NA
MTX1	1.7091e-10	1.60431e-07	6.38544	Colon_Transverse	1.04488e-19	6.41295e-16	-9.08418	Stomach	5.69863e-13	1.59043e-09	-7.20751	NA	NA	NA	1	1	1	0	3	-6.35439	2.12812	-9.11179	0.30597	-7.28052	-0.183099	NA	NA	2.0925e-10	0.033327	8.10369e-20	0.759627	3.32543e-13	0.854721	NA	NA	2.18464e-07	0.65033	1.02471e-15	0.986756	9.5227e-10	0.990452	NA	NA
MTX1	1.7091e-10	1.60431e-07	6.38544	Colon_Transverse	1.04488e-19	6.41295e-16	-9.08418	Testis	5.69863e-13	4.36743e-09	-7.20751	NA	NA	NA	1	1	1	0	3	-6.35439	2.12812	-9.11179	0.30597	-7.28052	-0.183099	NA	NA	2.0925e-10	0.033327	8.10369e-20	0.759627	3.32543e-13	0.854721	NA	NA	2.18464e-07	0.65033	1.02471e-15	0.986756	2.76082e-09	0.991844	NA	NA
MTX1	1.7091e-10	1.60431e-07	6.38544	Colon_Transverse	1.04488e-19	6.41295e-16	-9.08418	Thyroid	5.69863e-13	1.68176e-09	-7.20751	NA	NA	NA	1	1	1	0	3	-6.35439	2.12812	-9.11179	0.30597	-7.28052	-0.183099	NA	NA	2.0925e-10	0.033327	8.10369e-20	0.759627	3.32543e-13	0.854721	NA	NA	2.18464e-07	0.65033	1.02471e-15	0.986756	1.0073e-09	0.992034	NA	NA
MTX1	1.7091e-10	1.60431e-07	6.38544	Colon_Transverse	1.04488e-19	6.41295e-16	-9.08418	Uterus	5.69863e-13	1.70184e-09	-7.20751	NA	NA	NA	1	1	1	0	3	-6.35439	2.12812	-9.11179	0.30597	-7.28052	-0.183099	NA	NA	2.0925e-10	0.033327	8.10369e-20	0.759627	3.32543e-13	0.854721	NA	NA	2.18464e-07	0.65033	1.02471e-15	0.986756	9.26435e-10	0.988247	NA	NA
MTX1	1.7091e-10	1.60431e-07	6.38544	Colon_Transverse	1.04488e-19	6.41295e-16	-9.08418	Vagina	5.69863e-13	1.59715e-09	-7.20751	NA	NA	NA	1	1	1	0	3	-6.35439	2.12812	-9.11179	0.30597	-7.28052	-0.183099	NA	NA	2.0925e-10	0.033327	8.10369e-20	0.759627	3.32543e-13	0.854721	NA	NA	2.18464e-07	0.65033	1.02471e-15	0.986756	9.55895e-10	0.988235	NA	NA
MTX1	1.7091e-10	1.60431e-07	6.38544	Colon_Transverse	1.04488e-19	6.41295e-16	-9.08418	Whole_Blood	5.69863e-13	1.08074e-09	-7.20751	NA	NA	NA	1	1	1	0	3	-6.35439	2.12812	-9.11179	0.30597	-7.28052	-0.183099	NA	NA	2.0925e-10	0.033327	8.10369e-20	0.759627	3.32543e-13	0.854721	NA	NA	2.18464e-07	0.65033	1.02471e-15	0.986756	6.46696e-10	0.989771	NA	NA
MTX1	1.7091e-10	1.60431e-07	6.38544	Colon_Transverse	1.04488e-19	6.41295e-16	-9.08418	smultixcan	5.69863e-13	2.37307e-09	-7.20751	NA	NA	NA	1	1	1	0	3	-6.35439	2.12812	-9.11179	0.30597	-7.28052	-0.183099	NA	NA	2.0925e-10	0.033327	8.10369e-20	0.759627	3.32543e-13	0.854721	NA	NA	2.18464e-07	0.65033	1.02471e-15	0.986756	1.27529e-09	0.991981	NA	NA
MTX1	1.7091e-10	1.60431e-07	6.38544	Esophagus_Gastroesophageal_Junction	1.04488e-19	1.24999e-15	-9.08418	Adipose_Subcutaneous	5.69863e-13	1.19821e-09	-7.20751	NA	NA	NA	1	1	1	0	3	-6.35439	2.12812	-9.11179	0.30597	-7.28052	-0.183099	NA	NA	2.0925e-10	0.033327	8.10369e-20	0.759627	3.32543e-13	0.854721	NA	NA	2.18464e-07	0.65033	1.00372e-15	0.998241	7.17295e-10	0.993411	NA	NA
MTX1	1.7091e-10	1.60431e-07	6.38544	Esophagus_Gastroesophageal_Junction	1.04488e-19	1.24999e-15	-9.08418	Adipose_Visceral_Omentum	5.69863e-13	1.85718e-09	-7.20751	NA	NA	NA	1	1	1	0	3	-6.35439	2.12812	-9.11179	0.30597	-7.28052	-0.183099	NA	NA	2.0925e-10	0.033327	8.10369e-20	0.759627	3.32543e-13	0.854721	NA	NA	2.18464e-07	0.65033	1.00372e-15	0.998241	1.00936e-09	0.992492	NA	NA
MTX1	1.7091e-10	1.60431e-07	6.38544	Esophagus_Gastroesophageal_Junction	1.04488e-19	1.24999e-15	-9.08418	Adrenal_Gland	5.69863e-13	1.7907e-09	-7.20751	NA	NA	NA	1	1	1	0	3	-6.35439	2.12812	-9.11179	0.30597	-7.28052	-0.183099	NA	NA	2.0925e-10	0.033327	8.10369e-20	0.759627	3.32543e-13	0.854721	NA	NA	2.18464e-07	0.65033	1.00372e-15	0.998241	1.07108e-09	0.991432	NA	NA
MTX1	1.7091e-10	1.60431e-07	6.38544	Esophagus_Gastroesophageal_Junction	1.04488e-19	1.24999e-15	-9.08418	Artery_Aorta	5.69863e-13	1.46171e-09	-7.20751	NA	NA	NA	1	1	1	0	3	-6.35439	2.12812	-9.11179	0.30597	-7.28052	-0.183099	NA	NA	2.0925e-10	0.033327	8.10369e-20	0.759627	3.32543e-13	0.854721	NA	NA	2.18464e-07	0.65033	1.00372e-15	0.998241	8.24681e-10	0.988828	NA	NA
MTX1	1.7091e-10	1.60431e-07	6.38544	Esophagus_Gastroesophageal_Junction	1.04488e-19	1.24999e-15	-9.08418	Artery_Coronary	5.69863e-13	1.77626e-09	-7.20751	NA	NA	NA	1	1	1	0	3	-6.35439	2.12812	-9.11179	0.30597	-7.28052	-0.183099	NA	NA	2.0925e-10	0.033327	8.10369e-20	0.759627	3.32543e-13	0.854721	NA	NA	2.18464e-07	0.65033	1.00372e-15	0.998241	9.6773e-10	0.989659	NA	NA
MTX1	1.7091e-10	1.60431e-07	6.38544	Esophagus_Gastroesophageal_Junction	1.04488e-19	1.24999e-15	-9.08418	Artery_Tibial	5.69863e-13	1.51664e-09	-7.20751	NA	NA	NA	1	1	1	0	3	-6.35439	2.12812	-9.11179	0.30597	-7.28052	-0.183099	NA	NA	2.0925e-10	0.033327	8.10369e-20	0.759627	3.32543e-13	0.854721	NA	NA	2.18464e-07	0.65033	1.00372e-15	0.998241	8.3632e-10	0.992676	NA	NA
MTX1	1.7091e-10	1.60431e-07	6.38544	Esophagus_Gastroesophageal_Junction	1.04488e-19	1.24999e-15	-9.08418	Brain_Amygdala	5.69863e-13	1.75651e-09	-7.20751	NA	NA	NA	1	1	1	0	3	-6.35439	2.12812	-9.11179	0.30597	-7.28052	-0.183099	NA	NA	2.0925e-10	0.033327	8.10369e-20	0.759627	3.32543e-13	0.854721	NA	NA	2.18464e-07	0.65033	1.00372e-15	0.998241	1.05244e-09	0.987906	NA	NA
MTX1	1.7091e-10	1.60431e-07	6.38544	Esophagus_Gastroesophageal_Junction	1.04488e-19	1.24999e-15	-9.08418	Brain_Anterior_cingulate_cortex_BA24	5.69863e-13	1.57553e-09	-7.20751	NA	NA	NA	1	1	1	0	3	-6.35439	2.12812	-9.11179	0.30597	-7.28052	-0.183099	NA	NA	2.0925e-10	0.033327	8.10369e-20	0.759627	3.32543e-13	0.854721	NA	NA	2.18464e-07	0.65033	1.00372e-15	0.998241	9.44381e-10	0.988927	NA	NA
MTX1	1.7091e-10	1.60431e-07	6.38544	Esophagus_Gastroesophageal_Junction	1.04488e-19	1.24999e-15	-9.08418	Brain_Caudate_basal_ganglia	5.69863e-13	2.01048e-09	-7.20751	NA	NA	NA	1	1	1	0	3	-6.35439	2.12812	-9.11179	0.30597	-7.28052	-0.183099	NA	NA	2.0925e-10	0.033327	8.10369e-20	0.759627	3.32543e-13	0.854721	NA	NA	2.18464e-07	0.65033	1.00372e-15	0.998241	1.20328e-09	0.990901	NA	NA
MTX1	1.7091e-10	1.60431e-07	6.38544	Esophagus_Gastroesophageal_Junction	1.04488e-19	1.24999e-15	-9.08418	Brain_Cerebellar_Hemisphere	5.69863e-13	1.5894e-09	-7.20751	NA	NA	NA	1	1	1	0	3	-6.35439	2.12812	-9.11179	0.30597	-7.28052	-0.183099	NA	NA	2.0925e-10	0.033327	8.10369e-20	0.759627	3.32543e-13	0.854721	NA	NA	2.18464e-07	0.65033	1.00372e-15	0.998241	9.51859e-10	0.989814	NA	NA
MTX1	1.7091e-10	1.60431e-07	6.38544	Esophagus_Gastroesophageal_Junction	1.04488e-19	1.24999e-15	-9.08418	Brain_Cerebellum	5.69863e-13	1.80162e-09	-7.20751	NA	NA	NA	1	1	1	0	3	-6.35439	2.12812	-9.11179	0.30597	-7.28052	-0.183099	NA	NA	2.0925e-10	0.033327	8.10369e-20	0.759627	3.32543e-13	0.854721	NA	NA	2.18464e-07	0.65033	1.00372e-15	0.998241	1.07677e-09	0.990128	NA	NA
MTX1	1.7091e-10	1.60431e-07	6.38544	Esophagus_Gastroesophageal_Junction	1.04488e-19	1.24999e-15	-9.08418	Brain_Cortex	5.69863e-13	1.9302e-09	-7.20751	NA	NA	NA	1	1	1	0	3	-6.35439	2.12812	-9.11179	0.30597	-7.28052	-0.183099	NA	NA	2.0925e-10	0.033327	8.10369e-20	0.759627	3.32543e-13	0.854721	NA	NA	2.18464e-07	0.65033	1.00372e-15	0.998241	1.15413e-09	0.988369	NA	NA
MTX1	1.7091e-10	1.60431e-07	6.38544	Esophagus_Gastroesophageal_Junction	1.04488e-19	1.24999e-15	-9.08418	Brain_Frontal_Cortex_BA9	5.69863e-13	1.55231e-09	-7.20751	NA	NA	NA	1	1	1	0	3	-6.35439	2.12812	-9.11179	0.30597	-7.28052	-0.183099	NA	NA	2.0925e-10	0.033327	8.10369e-20	0.759627	3.32543e-13	0.854721	NA	NA	2.18464e-07	0.65033	1.00372e-15	0.998241	9.29753e-10	0.988451	NA	NA
MTX1	1.7091e-10	1.60431e-07	6.38544	Esophagus_Gastroesophageal_Junction	1.04488e-19	1.24999e-15	-9.08418	Brain_Hippocampus	5.69863e-13	2.3769e-09	-7.20751	NA	NA	NA	1	1	1	0	3	-6.35439	2.12812	-9.11179	0.30597	-7.28052	-0.183099	NA	NA	2.0925e-10	0.033327	8.10369e-20	0.759627	3.32543e-13	0.854721	NA	NA	2.18464e-07	0.65033	1.00372e-15	0.998241	1.42488e-09	0.988827	NA	NA
MTX1	1.7091e-10	1.60431e-07	6.38544	Esophagus_Gastroesophageal_Junction	1.04488e-19	1.24999e-15	-9.08418	Brain_Hypothalamus	5.69863e-13	2.19654e-09	-7.20751	NA	NA	NA	1	1	1	0	3	-6.35439	2.12812	-9.11179	0.30597	-7.28052	-0.183099	NA	NA	2.0925e-10	0.033327	8.10369e-20	0.759627	3.32543e-13	0.854721	NA	NA	2.18464e-07	0.65033	1.00372e-15	0.998241	1.31665e-09	0.990806	NA	NA
MTX1	1.7091e-10	1.60431e-07	6.38544	Esophagus_Gastroesophageal_Junction	1.04488e-19	1.24999e-15	-9.08418	Brain_Nucleus_accumbens_basal_ganglia	5.69863e-13	2.3919e-09	-7.20751	NA	NA	NA	1	1	1	0	3	-6.35439	2.12812	-9.11179	0.30597	-7.28052	-0.183099	NA	NA	2.0925e-10	0.033327	8.10369e-20	0.759627	3.32543e-13	0.854721	NA	NA	2.18464e-07	0.65033	1.00372e-15	0.998241	1.43043e-09	0.991506	NA	NA
MTX1	1.7091e-10	1.60431e-07	6.38544	Esophagus_Gastroesophageal_Junction	1.04488e-19	1.24999e-15	-9.08418	Brain_Putamen_basal_ganglia	5.69863e-13	1.38299e-09	-7.20751	NA	NA	NA	1	1	1	0	3	-6.35439	2.12812	-9.11179	0.30597	-7.28052	-0.183099	NA	NA	2.0925e-10	0.033327	8.10369e-20	0.759627	3.32543e-13	0.854721	NA	NA	2.18464e-07	0.65033	1.00372e-15	0.998241	8.28402e-10	0.990637	NA	NA
MTX1	1.7091e-10	1.60431e-07	6.38544	Esophagus_Gastroesophageal_Junction	1.04488e-19	1.24999e-15	-9.08418	Brain_Spinal_cord_cervical_c-1	5.69863e-13	1.39217e-09	-7.20751	NA	NA	NA	1	1	1	0	3	-6.35439	2.12812	-9.11179	0.30597	-7.28052	-0.183099	NA	NA	2.0925e-10	0.033327	8.10369e-20	0.759627	3.32543e-13	0.854721	NA	NA	2.18464e-07	0.65033	1.00372e-15	0.998241	8.34424e-10	0.990475	NA	NA
MTX1	1.7091e-10	1.60431e-07	6.38544	Esophagus_Gastroesophageal_Junction	1.04488e-19	1.24999e-15	-9.08418	Brain_Substantia_nigra	5.69863e-13	1.12757e-09	-7.20751	NA	NA	NA	1	1	1	0	3	-6.35439	2.12812	-9.11179	0.30597	-7.28052	-0.183099	NA	NA	2.0925e-10	0.033327	8.10369e-20	0.759627	3.32543e-13	0.854721	NA	NA	2.18464e-07	0.65033	1.00372e-15	0.998241	6.77095e-10	0.984881	NA	NA
MTX1	1.7091e-10	1.60431e-07	6.38544	Esophagus_Gastroesophageal_Junction	1.04488e-19	1.24999e-15	-9.08418	Breast_Mammary_Tissue	5.69863e-13	1.40858e-09	-7.20751	NA	NA	NA	1	1	1	0	3	-6.35439	2.12812	-9.11179	0.30597	-7.28052	-0.183099	NA	NA	2.0925e-10	0.033327	8.10369e-20	0.759627	3.32543e-13	0.854721	NA	NA	2.18464e-07	0.65033	1.00372e-15	0.998241	8.43828e-10	0.990972	NA	NA
MTX1	1.7091e-10	1.60431e-07	6.38544	Esophagus_Gastroesophageal_Junction	1.04488e-19	1.24999e-15	-9.08418	Cells_Cultured_fibroblasts	5.69863e-13	1.49734e-09	-7.20751	NA	NA	NA	1	1	1	0	3	-6.35439	2.12812	-9.11179	0.30597	-7.28052	-0.183099	NA	NA	2.0925e-10	0.033327	8.10369e-20	0.759627	3.32543e-13	0.854721	NA	NA	2.18464e-07	0.65033	1.00372e-15	0.998241	8.95569e-10	0.988557	NA	NA
MTX1	1.7091e-10	1.60431e-07	6.38544	Esophagus_Gastroesophageal_Junction	1.04488e-19	1.24999e-15	-9.08418	Cells_EBV-transformed_lymphocytes	5.69863e-13	1.35732e-09	-7.20751	NA	NA	NA	1	1	1	0	3	-6.35439	2.12812	-9.11179	0.30597	-7.28052	-0.183099	NA	NA	2.0925e-10	0.033327	8.10369e-20	0.759627	3.32543e-13	0.854721	NA	NA	2.18464e-07	0.65033	1.00372e-15	0.998241	8.12707e-10	0.989348	NA	NA
MTX1	1.7091e-10	1.60431e-07	6.38544	Esophagus_Gastroesophageal_Junction	1.04488e-19	1.24999e-15	-9.08418	Colon_Sigmoid	5.69863e-13	1.83456e-09	-7.20751	NA	NA	NA	1	1	1	0	3	-6.35439	2.12812	-9.11179	0.30597	-7.28052	-0.183099	NA	NA	2.0925e-10	0.033327	8.10369e-20	0.759627	3.32543e-13	0.854721	NA	NA	2.18464e-07	0.65033	1.00372e-15	0.998241	9.97478e-10	0.989023	NA	NA
MTX1	1.7091e-10	1.60431e-07	6.38544	Esophagus_Gastroesophageal_Junction	1.04488e-19	1.24999e-15	-9.08418	Colon_Transverse	5.69863e-13	2.02105e-09	-7.20751	NA	NA	NA	1	1	1	0	3	-6.35439	2.12812	-9.11179	0.30597	-7.28052	-0.183099	NA	NA	2.0925e-10	0.033327	8.10369e-20	0.759627	3.32543e-13	0.854721	NA	NA	2.18464e-07	0.65033	1.00372e-15	0.998241	1.20983e-09	0.991895	NA	NA
MTX1	1.7091e-10	1.60431e-07	6.38544	Esophagus_Gastroesophageal_Junction	1.04488e-19	1.24999e-15	-9.08418	Esophagus_Gastroesophageal_Junction	5.69863e-13	1.80954e-09	-7.20751	NA	NA	NA	1	1	1	0	3	-6.35439	2.12812	-9.11179	0.30597	-7.28052	-0.183099	NA	NA	2.0925e-10	0.033327	8.10369e-20	0.759627	3.32543e-13	0.854721	NA	NA	2.18464e-07	0.65033	1.00372e-15	0.998241	1.08266e-09	0.988936	NA	NA
MTX1	1.7091e-10	1.60431e-07	6.38544	Esophagus_Gastroesophageal_Junction	1.04488e-19	1.24999e-15	-9.08418	Esophagus_Mucosa	5.69863e-13	1.82527e-09	-7.20751	NA	NA	NA	1	1	1	0	3	-6.35439	2.12812	-9.11179	0.30597	-7.28052	-0.183099	NA	NA	2.0925e-10	0.033327	8.10369e-20	0.759627	3.32543e-13	0.854721	NA	NA	2.18464e-07	0.65033	1.00372e-15	0.998241	1.09266e-09	0.993328	NA	NA
MTX1	1.7091e-10	1.60431e-07	6.38544	Esophagus_Gastroesophageal_Junction	1.04488e-19	1.24999e-15	-9.08418	Esophagus_Muscularis	5.69863e-13	1.79284e-09	-7.20751	NA	NA	NA	1	1	1	0	3	-6.35439	2.12812	-9.11179	0.30597	-7.28052	-0.183099	NA	NA	2.0925e-10	0.033327	8.10369e-20	0.759627	3.32543e-13	0.854721	NA	NA	2.18464e-07	0.65033	1.00372e-15	0.998241	1.07202e-09	0.991811	NA	NA
MTX1	1.7091e-10	1.60431e-07	6.38544	Esophagus_Gastroesophageal_Junction	1.04488e-19	1.24999e-15	-9.08418	Heart_Atrial_Appendage	5.69863e-13	1.46299e-09	-7.20751	NA	NA	NA	1	1	1	0	3	-6.35439	2.12812	-9.11179	0.30597	-7.28052	-0.183099	NA	NA	2.0925e-10	0.033327	8.10369e-20	0.759627	3.32543e-13	0.854721	NA	NA	2.18464e-07	0.65033	1.00372e-15	0.998241	8.02509e-10	0.992548	NA	NA
MTX1	1.7091e-10	1.60431e-07	6.38544	Esophagus_Gastroesophageal_Junction	1.04488e-19	1.24999e-15	-9.08418	Heart_Left_Ventricle	5.69863e-13	1.61157e-09	-7.20751	NA	NA	NA	1	1	1	0	3	-6.35439	2.12812	-9.11179	0.30597	-7.28052	-0.183099	NA	NA	2.0925e-10	0.033327	8.10369e-20	0.759627	3.32543e-13	0.854721	NA	NA	2.18464e-07	0.65033	1.00372e-15	0.998241	8.57148e-10	0.992789	NA	NA
MTX1	1.7091e-10	1.60431e-07	6.38544	Esophagus_Gastroesophageal_Junction	1.04488e-19	1.24999e-15	-9.08418	Kidney_Cortex	5.69863e-13	1.48286e-09	-7.20751	NA	NA	NA	1	1	1	0	3	-6.35439	2.12812	-9.11179	0.30597	-7.28052	-0.183099	NA	NA	2.0925e-10	0.033327	8.10369e-20	0.759627	3.32543e-13	0.854721	NA	NA	2.18464e-07	0.65033	1.00372e-15	0.998241	8.89363e-10	0.989769	NA	NA
MTX1	1.7091e-10	1.60431e-07	6.38544	Esophagus_Gastroesophageal_Junction	1.04488e-19	1.24999e-15	-9.08418	Liver	5.69863e-13	1.28738e-09	-7.20751	NA	NA	NA	1	1	1	0	3	-6.35439	2.12812	-9.11179	0.30597	-7.28052	-0.183099	NA	NA	2.0925e-10	0.033327	8.10369e-20	0.759627	3.32543e-13	0.854721	NA	NA	2.18464e-07	0.65033	1.00372e-15	0.998241	7.71869e-10	0.989966	NA	NA
MTX1	1.7091e-10	1.60431e-07	6.38544	Esophagus_Gastroesophageal_Junction	1.04488e-19	1.24999e-15	-9.08418	Lung	5.69863e-13	1.41139e-09	-7.20751	NA	NA	NA	1	1	1	0	3	-6.35439	2.12812	-9.11179	0.30597	-7.28052	-0.183099	NA	NA	2.0925e-10	0.033327	8.10369e-20	0.759627	3.32543e-13	0.854721	NA	NA	2.18464e-07	0.65033	1.00372e-15	0.998241	7.88969e-10	0.993546	NA	NA
MTX1	1.7091e-10	1.60431e-07	6.38544	Esophagus_Gastroesophageal_Junction	1.04488e-19	1.24999e-15	-9.08418	Minor_Salivary_Gland	5.69863e-13	1.82305e-09	-7.20751	NA	NA	NA	1	1	1	0	3	-6.35439	2.12812	-9.11179	0.30597	-7.28052	-0.183099	NA	NA	2.0925e-10	0.033327	8.10369e-20	0.759627	3.32543e-13	0.854721	NA	NA	2.18464e-07	0.65033	1.00372e-15	0.998241	1.09185e-09	0.990214	NA	NA
MTX1	1.7091e-10	1.60431e-07	6.38544	Esophagus_Gastroesophageal_Junction	1.04488e-19	1.24999e-15	-9.08418	Muscle_Skeletal	5.69863e-13	2.03473e-09	-7.20751	NA	NA	NA	1	1	1	0	3	-6.35439	2.12812	-9.11179	0.30597	-7.28052	-0.183099	NA	NA	2.0925e-10	0.033327	8.10369e-20	0.759627	3.32543e-13	0.854721	NA	NA	2.18464e-07	0.65033	1.00372e-15	0.998241	1.21639e-09	0.98878	NA	NA
MTX1	1.7091e-10	1.60431e-07	6.38544	Esophagus_Gastroesophageal_Junction	1.04488e-19	1.24999e-15	-9.08418	Nerve_Tibial	5.69863e-13	1.35794e-09	-7.20751	NA	NA	NA	1	1	1	0	3	-6.35439	2.12812	-9.11179	0.30597	-7.28052	-0.183099	NA	NA	2.0925e-10	0.033327	8.10369e-20	0.759627	3.32543e-13	0.854721	NA	NA	2.18464e-07	0.65033	1.00372e-15	0.998241	8.12735e-10	0.993593	NA	NA
MTX1	1.7091e-10	1.60431e-07	6.38544	Esophagus_Gastroesophageal_Junction	1.04488e-19	1.24999e-15	-9.08418	Ovary	5.69863e-13	1.62069e-09	-7.20751	NA	NA	NA	1	1	1	0	3	-6.35439	2.12812	-9.11179	0.30597	-7.28052	-0.183099	NA	NA	2.0925e-10	0.033327	8.10369e-20	0.759627	3.32543e-13	0.854721	NA	NA	2.18464e-07	0.65033	1.00372e-15	0.998241	9.69484e-10	0.988917	NA	NA
MTX1	1.7091e-10	1.60431e-07	6.38544	Esophagus_Gastroesophageal_Junction	1.04488e-19	1.24999e-15	-9.08418	Pancreas	5.69863e-13	2.24051e-09	-7.20751	NA	NA	NA	1	1	1	0	3	-6.35439	2.12812	-9.11179	0.30597	-7.28052	-0.183099	NA	NA	2.0925e-10	0.033327	8.10369e-20	0.759627	3.32543e-13	0.854721	NA	NA	2.18464e-07	0.65033	1.00372e-15	0.998241	1.34259e-09	0.993657	NA	NA
MTX1	1.7091e-10	1.60431e-07	6.38544	Esophagus_Gastroesophageal_Junction	1.04488e-19	1.24999e-15	-9.08418	Pituitary	5.69863e-13	2.67176e-09	-7.20751	NA	NA	NA	1	1	1	0	3	-6.35439	2.12812	-9.11179	0.30597	-7.28052	-0.183099	NA	NA	2.0925e-10	0.033327	8.10369e-20	0.759627	3.32543e-13	0.854721	NA	NA	2.18464e-07	0.65033	1.00372e-15	0.998241	1.60053e-09	0.990151	NA	NA
MTX1	1.7091e-10	1.60431e-07	6.38544	Esophagus_Gastroesophageal_Junction	1.04488e-19	1.24999e-15	-9.08418	Prostate	5.69863e-13	2.03473e-09	-7.20751	NA	NA	NA	1	1	1	0	3	-6.35439	2.12812	-9.11179	0.30597	-7.28052	-0.183099	NA	NA	2.0925e-10	0.033327	8.10369e-20	0.759627	3.32543e-13	0.854721	NA	NA	2.18464e-07	0.65033	1.00372e-15	0.998241	1.09739e-09	0.993252	NA	NA
MTX1	1.7091e-10	1.60431e-07	6.38544	Esophagus_Gastroesophageal_Junction	1.04488e-19	1.24999e-15	-9.08418	Skin_Not_Sun_Exposed_Suprapubic	5.69863e-13	1.70674e-09	-7.20751	NA	NA	NA	1	1	1	0	3	-6.35439	2.12812	-9.11179	0.30597	-7.28052	-0.183099	NA	NA	2.0925e-10	0.033327	8.10369e-20	0.759627	3.32543e-13	0.854721	NA	NA	2.18464e-07	0.65033	1.00372e-15	0.998241	1.02027e-09	0.991424	NA	NA
MTX1	1.7091e-10	1.60431e-07	6.38544	Esophagus_Gastroesophageal_Junction	1.04488e-19	1.24999e-15	-9.08418	Skin_Sun_Exposed_Lower_leg	5.69863e-13	1.57586e-09	-7.20751	NA	NA	NA	1	1	1	0	3	-6.35439	2.12812	-9.11179	0.30597	-7.28052	-0.183099	NA	NA	2.0925e-10	0.033327	8.10369e-20	0.759627	3.32543e-13	0.854721	NA	NA	2.18464e-07	0.65033	1.00372e-15	0.998241	9.42676e-10	0.992278	NA	NA
MTX1	1.7091e-10	1.60431e-07	6.38544	Esophagus_Gastroesophageal_Junction	1.04488e-19	1.24999e-15	-9.08418	Small_Intestine_Terminal_Ileum	5.69863e-13	1.90568e-09	-7.20751	NA	NA	NA	1	1	1	0	3	-6.35439	2.12812	-9.11179	0.30597	-7.28052	-0.183099	NA	NA	2.0925e-10	0.033327	8.10369e-20	0.759627	3.32543e-13	0.854721	NA	NA	2.18464e-07	0.65033	1.00372e-15	0.998241	1.14192e-09	0.987494	NA	NA
MTX1	1.7091e-10	1.60431e-07	6.38544	Esophagus_Gastroesophageal_Junction	1.04488e-19	1.24999e-15	-9.08418	Spleen	5.69863e-13	1.34786e-09	-7.20751	NA	NA	NA	1	1	1	0	3	-6.35439	2.12812	-9.11179	0.30597	-7.28052	-0.183099	NA	NA	2.0925e-10	0.033327	8.10369e-20	0.759627	3.32543e-13	0.854721	NA	NA	2.18464e-07	0.65033	1.00372e-15	0.998241	8.06289e-10	0.992712	NA	NA
MTX1	1.7091e-10	1.60431e-07	6.38544	Esophagus_Gastroesophageal_Junction	1.04488e-19	1.24999e-15	-9.08418	Stomach	5.69863e-13	1.59043e-09	-7.20751	NA	NA	NA	1	1	1	0	3	-6.35439	2.12812	-9.11179	0.30597	-7.28052	-0.183099	NA	NA	2.0925e-10	0.033327	8.10369e-20	0.759627	3.32543e-13	0.854721	NA	NA	2.18464e-07	0.65033	1.00372e-15	0.998241	9.5227e-10	0.990452	NA	NA
MTX1	1.7091e-10	1.60431e-07	6.38544	Esophagus_Gastroesophageal_Junction	1.04488e-19	1.24999e-15	-9.08418	Testis	5.69863e-13	4.36743e-09	-7.20751	NA	NA	NA	1	1	1	0	3	-6.35439	2.12812	-9.11179	0.30597	-7.28052	-0.183099	NA	NA	2.0925e-10	0.033327	8.10369e-20	0.759627	3.32543e-13	0.854721	NA	NA	2.18464e-07	0.65033	1.00372e-15	0.998241	2.76082e-09	0.991844	NA	NA
MTX1	1.7091e-10	1.60431e-07	6.38544	Esophagus_Gastroesophageal_Junction	1.04488e-19	1.24999e-15	-9.08418	Thyroid	5.69863e-13	1.68176e-09	-7.20751	NA	NA	NA	1	1	1	0	3	-6.35439	2.12812	-9.11179	0.30597	-7.28052	-0.183099	NA	NA	2.0925e-10	0.033327	8.10369e-20	0.759627	3.32543e-13	0.854721	NA	NA	2.18464e-07	0.65033	1.00372e-15	0.998241	1.0073e-09	0.992034	NA	NA
MTX1	1.7091e-10	1.60431e-07	6.38544	Esophagus_Gastroesophageal_Junction	1.04488e-19	1.24999e-15	-9.08418	Uterus	5.69863e-13	1.70184e-09	-7.20751	NA	NA	NA	1	1	1	0	3	-6.35439	2.12812	-9.11179	0.30597	-7.28052	-0.183099	NA	NA	2.0925e-10	0.033327	8.10369e-20	0.759627	3.32543e-13	0.854721	NA	NA	2.18464e-07	0.65033	1.00372e-15	0.998241	9.26435e-10	0.988247	NA	NA
MTX1	1.7091e-10	1.60431e-07	6.38544	Esophagus_Gastroesophageal_Junction	1.04488e-19	1.24999e-15	-9.08418	Vagina	5.69863e-13	1.59715e-09	-7.20751	NA	NA	NA	1	1	1	0	3	-6.35439	2.12812	-9.11179	0.30597	-7.28052	-0.183099	NA	NA	2.0925e-10	0.033327	8.10369e-20	0.759627	3.32543e-13	0.854721	NA	NA	2.18464e-07	0.65033	1.00372e-15	0.998241	9.55895e-10	0.988235	NA	NA
MTX1	1.7091e-10	1.60431e-07	6.38544	Esophagus_Gastroesophageal_Junction	1.04488e-19	1.24999e-15	-9.08418	Whole_Blood	5.69863e-13	1.08074e-09	-7.20751	NA	NA	NA	1	1	1	0	3	-6.35439	2.12812	-9.11179	0.30597	-7.28052	-0.183099	NA	NA	2.0925e-10	0.033327	8.10369e-20	0.759627	3.32543e-13	0.854721	NA	NA	2.18464e-07	0.65033	1.00372e-15	0.998241	6.46696e-10	0.989771	NA	NA
MTX1	1.7091e-10	1.60431e-07	6.38544	Esophagus_Gastroesophageal_Junction	1.04488e-19	1.24999e-15	-9.08418	smultixcan	5.69863e-13	2.37307e-09	-7.20751	NA	NA	NA	1	1	1	0	3	-6.35439	2.12812	-9.11179	0.30597	-7.28052	-0.183099	NA	NA	2.0925e-10	0.033327	8.10369e-20	0.759627	3.32543e-13	0.854721	NA	NA	2.18464e-07	0.65033	1.00372e-15	0.998241	1.27529e-09	0.991981	NA	NA
MTX1	1.7091e-10	1.60431e-07	6.38544	Heart_Atrial_Appendage	1.04488e-19	6.20711e-16	-9.08418	Adipose_Subcutaneous	5.69863e-13	1.19821e-09	-7.20751	NA	NA	NA	1	1	1	0	3	-6.35439	2.12812	-9.11179	1.73178	-7.28052	-0.183099	NA	NA	2.0925e-10	0.033327	8.10369e-20	0.0833132	3.32543e-13	0.854721	NA	NA	2.18464e-07	0.65033	4.95378e-16	0.834366	7.17295e-10	0.993411	NA	NA
MTX1	1.7091e-10	1.60431e-07	6.38544	Heart_Atrial_Appendage	1.04488e-19	6.20711e-16	-9.08418	Adipose_Visceral_Omentum	5.69863e-13	1.85718e-09	-7.20751	NA	NA	NA	1	1	1	0	3	-6.35439	2.12812	-9.11179	1.73178	-7.28052	-0.183099	NA	NA	2.0925e-10	0.033327	8.10369e-20	0.0833132	3.32543e-13	0.854721	NA	NA	2.18464e-07	0.65033	4.95378e-16	0.834366	1.00936e-09	0.992492	NA	NA
MTX1	1.7091e-10	1.60431e-07	6.38544	Heart_Atrial_Appendage	1.04488e-19	6.20711e-16	-9.08418	Adrenal_Gland	5.69863e-13	1.7907e-09	-7.20751	NA	NA	NA	1	1	1	0	3	-6.35439	2.12812	-9.11179	1.73178	-7.28052	-0.183099	NA	NA	2.0925e-10	0.033327	8.10369e-20	0.0833132	3.32543e-13	0.854721	NA	NA	2.18464e-07	0.65033	4.95378e-16	0.834366	1.07108e-09	0.991432	NA	NA
MTX1	1.7091e-10	1.60431e-07	6.38544	Heart_Atrial_Appendage	1.04488e-19	6.20711e-16	-9.08418	Artery_Aorta	5.69863e-13	1.46171e-09	-7.20751	NA	NA	NA	1	1	1	0	3	-6.35439	2.12812	-9.11179	1.73178	-7.28052	-0.183099	NA	NA	2.0925e-10	0.033327	8.10369e-20	0.0833132	3.32543e-13	0.854721	NA	NA	2.18464e-07	0.65033	4.95378e-16	0.834366	8.24681e-10	0.988828	NA	NA
MTX1	1.7091e-10	1.60431e-07	6.38544	Heart_Atrial_Appendage	1.04488e-19	6.20711e-16	-9.08418	Artery_Coronary	5.69863e-13	1.77626e-09	-7.20751	NA	NA	NA	1	1	1	0	3	-6.35439	2.12812	-9.11179	1.73178	-7.28052	-0.183099	NA	NA	2.0925e-10	0.033327	8.10369e-20	0.0833132	3.32543e-13	0.854721	NA	NA	2.18464e-07	0.65033	4.95378e-16	0.834366	9.6773e-10	0.989659	NA	NA
MTX1	1.7091e-10	1.60431e-07	6.38544	Heart_Atrial_Appendage	1.04488e-19	6.20711e-16	-9.08418	Artery_Tibial	5.69863e-13	1.51664e-09	-7.20751	NA	NA	NA	1	1	1	0	3	-6.35439	2.12812	-9.11179	1.73178	-7.28052	-0.183099	NA	NA	2.0925e-10	0.033327	8.10369e-20	0.0833132	3.32543e-13	0.854721	NA	NA	2.18464e-07	0.65033	4.95378e-16	0.834366	8.3632e-10	0.992676	NA	NA
MTX1	1.7091e-10	1.60431e-07	6.38544	Heart_Atrial_Appendage	1.04488e-19	6.20711e-16	-9.08418	Brain_Amygdala	5.69863e-13	1.75651e-09	-7.20751	NA	NA	NA	1	1	1	0	3	-6.35439	2.12812	-9.11179	1.73178	-7.28052	-0.183099	NA	NA	2.0925e-10	0.033327	8.10369e-20	0.0833132	3.32543e-13	0.854721	NA	NA	2.18464e-07	0.65033	4.95378e-16	0.834366	1.05244e-09	0.987906	NA	NA
MTX1	1.7091e-10	1.60431e-07	6.38544	Heart_Atrial_Appendage	1.04488e-19	6.20711e-16	-9.08418	Brain_Anterior_cingulate_cortex_BA24	5.69863e-13	1.57553e-09	-7.20751	NA	NA	NA	1	1	1	0	3	-6.35439	2.12812	-9.11179	1.73178	-7.28052	-0.183099	NA	NA	2.0925e-10	0.033327	8.10369e-20	0.0833132	3.32543e-13	0.854721	NA	NA	2.18464e-07	0.65033	4.95378e-16	0.834366	9.44381e-10	0.988927	NA	NA
MTX1	1.7091e-10	1.60431e-07	6.38544	Heart_Atrial_Appendage	1.04488e-19	6.20711e-16	-9.08418	Brain_Caudate_basal_ganglia	5.69863e-13	2.01048e-09	-7.20751	NA	NA	NA	1	1	1	0	3	-6.35439	2.12812	-9.11179	1.73178	-7.28052	-0.183099	NA	NA	2.0925e-10	0.033327	8.10369e-20	0.0833132	3.32543e-13	0.854721	NA	NA	2.18464e-07	0.65033	4.95378e-16	0.834366	1.20328e-09	0.990901	NA	NA
MTX1	1.7091e-10	1.60431e-07	6.38544	Heart_Atrial_Appendage	1.04488e-19	6.20711e-16	-9.08418	Brain_Cerebellar_Hemisphere	5.69863e-13	1.5894e-09	-7.20751	NA	NA	NA	1	1	1	0	3	-6.35439	2.12812	-9.11179	1.73178	-7.28052	-0.183099	NA	NA	2.0925e-10	0.033327	8.10369e-20	0.0833132	3.32543e-13	0.854721	NA	NA	2.18464e-07	0.65033	4.95378e-16	0.834366	9.51859e-10	0.989814	NA	NA
MTX1	1.7091e-10	1.60431e-07	6.38544	Heart_Atrial_Appendage	1.04488e-19	6.20711e-16	-9.08418	Brain_Cerebellum	5.69863e-13	1.80162e-09	-7.20751	NA	NA	NA	1	1	1	0	3	-6.35439	2.12812	-9.11179	1.73178	-7.28052	-0.183099	NA	NA	2.0925e-10	0.033327	8.10369e-20	0.0833132	3.32543e-13	0.854721	NA	NA	2.18464e-07	0.65033	4.95378e-16	0.834366	1.07677e-09	0.990128	NA	NA
MTX1	1.7091e-10	1.60431e-07	6.38544	Heart_Atrial_Appendage	1.04488e-19	6.20711e-16	-9.08418	Brain_Cortex	5.69863e-13	1.9302e-09	-7.20751	NA	NA	NA	1	1	1	0	3	-6.35439	2.12812	-9.11179	1.73178	-7.28052	-0.183099	NA	NA	2.0925e-10	0.033327	8.10369e-20	0.0833132	3.32543e-13	0.854721	NA	NA	2.18464e-07	0.65033	4.95378e-16	0.834366	1.15413e-09	0.988369	NA	NA
MTX1	1.7091e-10	1.60431e-07	6.38544	Heart_Atrial_Appendage	1.04488e-19	6.20711e-16	-9.08418	Brain_Frontal_Cortex_BA9	5.69863e-13	1.55231e-09	-7.20751	NA	NA	NA	1	1	1	0	3	-6.35439	2.12812	-9.11179	1.73178	-7.28052	-0.183099	NA	NA	2.0925e-10	0.033327	8.10369e-20	0.0833132	3.32543e-13	0.854721	NA	NA	2.18464e-07	0.65033	4.95378e-16	0.834366	9.29753e-10	0.988451	NA	NA
MTX1	1.7091e-10	1.60431e-07	6.38544	Heart_Atrial_Appendage	1.04488e-19	6.20711e-16	-9.08418	Brain_Hippocampus	5.69863e-13	2.3769e-09	-7.20751	NA	NA	NA	1	1	1	0	3	-6.35439	2.12812	-9.11179	1.73178	-7.28052	-0.183099	NA	NA	2.0925e-10	0.033327	8.10369e-20	0.0833132	3.32543e-13	0.854721	NA	NA	2.18464e-07	0.65033	4.95378e-16	0.834366	1.42488e-09	0.988827	NA	NA
MTX1	1.7091e-10	1.60431e-07	6.38544	Heart_Atrial_Appendage	1.04488e-19	6.20711e-16	-9.08418	Brain_Hypothalamus	5.69863e-13	2.19654e-09	-7.20751	NA	NA	NA	1	1	1	0	3	-6.35439	2.12812	-9.11179	1.73178	-7.28052	-0.183099	NA	NA	2.0925e-10	0.033327	8.10369e-20	0.0833132	3.32543e-13	0.854721	NA	NA	2.18464e-07	0.65033	4.95378e-16	0.834366	1.31665e-09	0.990806	NA	NA
MTX1	1.7091e-10	1.60431e-07	6.38544	Heart_Atrial_Appendage	1.04488e-19	6.20711e-16	-9.08418	Brain_Nucleus_accumbens_basal_ganglia	5.69863e-13	2.3919e-09	-7.20751	NA	NA	NA	1	1	1	0	3	-6.35439	2.12812	-9.11179	1.73178	-7.28052	-0.183099	NA	NA	2.0925e-10	0.033327	8.10369e-20	0.0833132	3.32543e-13	0.854721	NA	NA	2.18464e-07	0.65033	4.95378e-16	0.834366	1.43043e-09	0.991506	NA	NA
MTX1	1.7091e-10	1.60431e-07	6.38544	Heart_Atrial_Appendage	1.04488e-19	6.20711e-16	-9.08418	Brain_Putamen_basal_ganglia	5.69863e-13	1.38299e-09	-7.20751	NA	NA	NA	1	1	1	0	3	-6.35439	2.12812	-9.11179	1.73178	-7.28052	-0.183099	NA	NA	2.0925e-10	0.033327	8.10369e-20	0.0833132	3.32543e-13	0.854721	NA	NA	2.18464e-07	0.65033	4.95378e-16	0.834366	8.28402e-10	0.990637	NA	NA
MTX1	1.7091e-10	1.60431e-07	6.38544	Heart_Atrial_Appendage	1.04488e-19	6.20711e-16	-9.08418	Brain_Spinal_cord_cervical_c-1	5.69863e-13	1.39217e-09	-7.20751	NA	NA	NA	1	1	1	0	3	-6.35439	2.12812	-9.11179	1.73178	-7.28052	-0.183099	NA	NA	2.0925e-10	0.033327	8.10369e-20	0.0833132	3.32543e-13	0.854721	NA	NA	2.18464e-07	0.65033	4.95378e-16	0.834366	8.34424e-10	0.990475	NA	NA
MTX1	1.7091e-10	1.60431e-07	6.38544	Heart_Atrial_Appendage	1.04488e-19	6.20711e-16	-9.08418	Brain_Substantia_nigra	5.69863e-13	1.12757e-09	-7.20751	NA	NA	NA	1	1	1	0	3	-6.35439	2.12812	-9.11179	1.73178	-7.28052	-0.183099	NA	NA	2.0925e-10	0.033327	8.10369e-20	0.0833132	3.32543e-13	0.854721	NA	NA	2.18464e-07	0.65033	4.95378e-16	0.834366	6.77095e-10	0.984881	NA	NA
MTX1	1.7091e-10	1.60431e-07	6.38544	Heart_Atrial_Appendage	1.04488e-19	6.20711e-16	-9.08418	Breast_Mammary_Tissue	5.69863e-13	1.40858e-09	-7.20751	NA	NA	NA	1	1	1	0	3	-6.35439	2.12812	-9.11179	1.73178	-7.28052	-0.183099	NA	NA	2.0925e-10	0.033327	8.10369e-20	0.0833132	3.32543e-13	0.854721	NA	NA	2.18464e-07	0.65033	4.95378e-16	0.834366	8.43828e-10	0.990972	NA	NA
MTX1	1.7091e-10	1.60431e-07	6.38544	Heart_Atrial_Appendage	1.04488e-19	6.20711e-16	-9.08418	Cells_Cultured_fibroblasts	5.69863e-13	1.49734e-09	-7.20751	NA	NA	NA	1	1	1	0	3	-6.35439	2.12812	-9.11179	1.73178	-7.28052	-0.183099	NA	NA	2.0925e-10	0.033327	8.10369e-20	0.0833132	3.32543e-13	0.854721	NA	NA	2.18464e-07	0.65033	4.95378e-16	0.834366	8.95569e-10	0.988557	NA	NA
MTX1	1.7091e-10	1.60431e-07	6.38544	Heart_Atrial_Appendage	1.04488e-19	6.20711e-16	-9.08418	Cells_EBV-transformed_lymphocytes	5.69863e-13	1.35732e-09	-7.20751	NA	NA	NA	1	1	1	0	3	-6.35439	2.12812	-9.11179	1.73178	-7.28052	-0.183099	NA	NA	2.0925e-10	0.033327	8.10369e-20	0.0833132	3.32543e-13	0.854721	NA	NA	2.18464e-07	0.65033	4.95378e-16	0.834366	8.12707e-10	0.989348	NA	NA
MTX1	1.7091e-10	1.60431e-07	6.38544	Heart_Atrial_Appendage	1.04488e-19	6.20711e-16	-9.08418	Colon_Sigmoid	5.69863e-13	1.83456e-09	-7.20751	NA	NA	NA	1	1	1	0	3	-6.35439	2.12812	-9.11179	1.73178	-7.28052	-0.183099	NA	NA	2.0925e-10	0.033327	8.10369e-20	0.0833132	3.32543e-13	0.854721	NA	NA	2.18464e-07	0.65033	4.95378e-16	0.834366	9.97478e-10	0.989023	NA	NA
MTX1	1.7091e-10	1.60431e-07	6.38544	Heart_Atrial_Appendage	1.04488e-19	6.20711e-16	-9.08418	Colon_Transverse	5.69863e-13	2.02105e-09	-7.20751	NA	NA	NA	1	1	1	0	3	-6.35439	2.12812	-9.11179	1.73178	-7.28052	-0.183099	NA	NA	2.0925e-10	0.033327	8.10369e-20	0.0833132	3.32543e-13	0.854721	NA	NA	2.18464e-07	0.65033	4.95378e-16	0.834366	1.20983e-09	0.991895	NA	NA
MTX1	1.7091e-10	1.60431e-07	6.38544	Heart_Atrial_Appendage	1.04488e-19	6.20711e-16	-9.08418	Esophagus_Gastroesophageal_Junction	5.69863e-13	1.80954e-09	-7.20751	NA	NA	NA	1	1	1	0	3	-6.35439	2.12812	-9.11179	1.73178	-7.28052	-0.183099	NA	NA	2.0925e-10	0.033327	8.10369e-20	0.0833132	3.32543e-13	0.854721	NA	NA	2.18464e-07	0.65033	4.95378e-16	0.834366	1.08266e-09	0.988936	NA	NA
MTX1	1.7091e-10	1.60431e-07	6.38544	Heart_Atrial_Appendage	1.04488e-19	6.20711e-16	-9.08418	Esophagus_Mucosa	5.69863e-13	1.82527e-09	-7.20751	NA	NA	NA	1	1	1	0	3	-6.35439	2.12812	-9.11179	1.73178	-7.28052	-0.183099	NA	NA	2.0925e-10	0.033327	8.10369e-20	0.0833132	3.32543e-13	0.854721	NA	NA	2.18464e-07	0.65033	4.95378e-16	0.834366	1.09266e-09	0.993328	NA	NA
MTX1	1.7091e-10	1.60431e-07	6.38544	Heart_Atrial_Appendage	1.04488e-19	6.20711e-16	-9.08418	Esophagus_Muscularis	5.69863e-13	1.79284e-09	-7.20751	NA	NA	NA	1	1	1	0	3	-6.35439	2.12812	-9.11179	1.73178	-7.28052	-0.183099	NA	NA	2.0925e-10	0.033327	8.10369e-20	0.0833132	3.32543e-13	0.854721	NA	NA	2.18464e-07	0.65033	4.95378e-16	0.834366	1.07202e-09	0.991811	NA	NA
MTX1	1.7091e-10	1.60431e-07	6.38544	Heart_Atrial_Appendage	1.04488e-19	6.20711e-16	-9.08418	Heart_Atrial_Appendage	5.69863e-13	1.46299e-09	-7.20751	NA	NA	NA	1	1	1	0	3	-6.35439	2.12812	-9.11179	1.73178	-7.28052	-0.183099	NA	NA	2.0925e-10	0.033327	8.10369e-20	0.0833132	3.32543e-13	0.854721	NA	NA	2.18464e-07	0.65033	4.95378e-16	0.834366	8.02509e-10	0.992548	NA	NA
MTX1	1.7091e-10	1.60431e-07	6.38544	Heart_Atrial_Appendage	1.04488e-19	6.20711e-16	-9.08418	Heart_Left_Ventricle	5.69863e-13	1.61157e-09	-7.20751	NA	NA	NA	1	1	1	0	3	-6.35439	2.12812	-9.11179	1.73178	-7.28052	-0.183099	NA	NA	2.0925e-10	0.033327	8.10369e-20	0.0833132	3.32543e-13	0.854721	NA	NA	2.18464e-07	0.65033	4.95378e-16	0.834366	8.57148e-10	0.992789	NA	NA
MTX1	1.7091e-10	1.60431e-07	6.38544	Heart_Atrial_Appendage	1.04488e-19	6.20711e-16	-9.08418	Kidney_Cortex	5.69863e-13	1.48286e-09	-7.20751	NA	NA	NA	1	1	1	0	3	-6.35439	2.12812	-9.11179	1.73178	-7.28052	-0.183099	NA	NA	2.0925e-10	0.033327	8.10369e-20	0.0833132	3.32543e-13	0.854721	NA	NA	2.18464e-07	0.65033	4.95378e-16	0.834366	8.89363e-10	0.989769	NA	NA
MTX1	1.7091e-10	1.60431e-07	6.38544	Heart_Atrial_Appendage	1.04488e-19	6.20711e-16	-9.08418	Liver	5.69863e-13	1.28738e-09	-7.20751	NA	NA	NA	1	1	1	0	3	-6.35439	2.12812	-9.11179	1.73178	-7.28052	-0.183099	NA	NA	2.0925e-10	0.033327	8.10369e-20	0.0833132	3.32543e-13	0.854721	NA	NA	2.18464e-07	0.65033	4.95378e-16	0.834366	7.71869e-10	0.989966	NA	NA
MTX1	1.7091e-10	1.60431e-07	6.38544	Heart_Atrial_Appendage	1.04488e-19	6.20711e-16	-9.08418	Lung	5.69863e-13	1.41139e-09	-7.20751	NA	NA	NA	1	1	1	0	3	-6.35439	2.12812	-9.11179	1.73178	-7.28052	-0.183099	NA	NA	2.0925e-10	0.033327	8.10369e-20	0.0833132	3.32543e-13	0.854721	NA	NA	2.18464e-07	0.65033	4.95378e-16	0.834366	7.88969e-10	0.993546	NA	NA
MTX1	1.7091e-10	1.60431e-07	6.38544	Heart_Atrial_Appendage	1.04488e-19	6.20711e-16	-9.08418	Minor_Salivary_Gland	5.69863e-13	1.82305e-09	-7.20751	NA	NA	NA	1	1	1	0	3	-6.35439	2.12812	-9.11179	1.73178	-7.28052	-0.183099	NA	NA	2.0925e-10	0.033327	8.10369e-20	0.0833132	3.32543e-13	0.854721	NA	NA	2.18464e-07	0.65033	4.95378e-16	0.834366	1.09185e-09	0.990214	NA	NA
MTX1	1.7091e-10	1.60431e-07	6.38544	Heart_Atrial_Appendage	1.04488e-19	6.20711e-16	-9.08418	Muscle_Skeletal	5.69863e-13	2.03473e-09	-7.20751	NA	NA	NA	1	1	1	0	3	-6.35439	2.12812	-9.11179	1.73178	-7.28052	-0.183099	NA	NA	2.0925e-10	0.033327	8.10369e-20	0.0833132	3.32543e-13	0.854721	NA	NA	2.18464e-07	0.65033	4.95378e-16	0.834366	1.21639e-09	0.98878	NA	NA
MTX1	1.7091e-10	1.60431e-07	6.38544	Heart_Atrial_Appendage	1.04488e-19	6.20711e-16	-9.08418	Nerve_Tibial	5.69863e-13	1.35794e-09	-7.20751	NA	NA	NA	1	1	1	0	3	-6.35439	2.12812	-9.11179	1.73178	-7.28052	-0.183099	NA	NA	2.0925e-10	0.033327	8.10369e-20	0.0833132	3.32543e-13	0.854721	NA	NA	2.18464e-07	0.65033	4.95378e-16	0.834366	8.12735e-10	0.993593	NA	NA
MTX1	1.7091e-10	1.60431e-07	6.38544	Heart_Atrial_Appendage	1.04488e-19	6.20711e-16	-9.08418	Ovary	5.69863e-13	1.62069e-09	-7.20751	NA	NA	NA	1	1	1	0	3	-6.35439	2.12812	-9.11179	1.73178	-7.28052	-0.183099	NA	NA	2.0925e-10	0.033327	8.10369e-20	0.0833132	3.32543e-13	0.854721	NA	NA	2.18464e-07	0.65033	4.95378e-16	0.834366	9.69484e-10	0.988917	NA	NA
MTX1	1.7091e-10	1.60431e-07	6.38544	Heart_Atrial_Appendage	1.04488e-19	6.20711e-16	-9.08418	Pancreas	5.69863e-13	2.24051e-09	-7.20751	NA	NA	NA	1	1	1	0	3	-6.35439	2.12812	-9.11179	1.73178	-7.28052	-0.183099	NA	NA	2.0925e-10	0.033327	8.10369e-20	0.0833132	3.32543e-13	0.854721	NA	NA	2.18464e-07	0.65033	4.95378e-16	0.834366	1.34259e-09	0.993657	NA	NA
MTX1	1.7091e-10	1.60431e-07	6.38544	Heart_Atrial_Appendage	1.04488e-19	6.20711e-16	-9.08418	Pituitary	5.69863e-13	2.67176e-09	-7.20751	NA	NA	NA	1	1	1	0	3	-6.35439	2.12812	-9.11179	1.73178	-7.28052	-0.183099	NA	NA	2.0925e-10	0.033327	8.10369e-20	0.0833132	3.32543e-13	0.854721	NA	NA	2.18464e-07	0.65033	4.95378e-16	0.834366	1.60053e-09	0.990151	NA	NA
MTX1	1.7091e-10	1.60431e-07	6.38544	Heart_Atrial_Appendage	1.04488e-19	6.20711e-16	-9.08418	Prostate	5.69863e-13	2.03473e-09	-7.20751	NA	NA	NA	1	1	1	0	3	-6.35439	2.12812	-9.11179	1.73178	-7.28052	-0.183099	NA	NA	2.0925e-10	0.033327	8.10369e-20	0.0833132	3.32543e-13	0.854721	NA	NA	2.18464e-07	0.65033	4.95378e-16	0.834366	1.09739e-09	0.993252	NA	NA
MTX1	1.7091e-10	1.60431e-07	6.38544	Heart_Atrial_Appendage	1.04488e-19	6.20711e-16	-9.08418	Skin_Not_Sun_Exposed_Suprapubic	5.69863e-13	1.70674e-09	-7.20751	NA	NA	NA	1	1	1	0	3	-6.35439	2.12812	-9.11179	1.73178	-7.28052	-0.183099	NA	NA	2.0925e-10	0.033327	8.10369e-20	0.0833132	3.32543e-13	0.854721	NA	NA	2.18464e-07	0.65033	4.95378e-16	0.834366	1.02027e-09	0.991424	NA	NA
MTX1	1.7091e-10	1.60431e-07	6.38544	Heart_Atrial_Appendage	1.04488e-19	6.20711e-16	-9.08418	Skin_Sun_Exposed_Lower_leg	5.69863e-13	1.57586e-09	-7.20751	NA	NA	NA	1	1	1	0	3	-6.35439	2.12812	-9.11179	1.73178	-7.28052	-0.183099	NA	NA	2.0925e-10	0.033327	8.10369e-20	0.0833132	3.32543e-13	0.854721	NA	NA	2.18464e-07	0.65033	4.95378e-16	0.834366	9.42676e-10	0.992278	NA	NA
MTX1	1.7091e-10	1.60431e-07	6.38544	Heart_Atrial_Appendage	1.04488e-19	6.20711e-16	-9.08418	Small_Intestine_Terminal_Ileum	5.69863e-13	1.90568e-09	-7.20751	NA	NA	NA	1	1	1	0	3	-6.35439	2.12812	-9.11179	1.73178	-7.28052	-0.183099	NA	NA	2.0925e-10	0.033327	8.10369e-20	0.0833132	3.32543e-13	0.854721	NA	NA	2.18464e-07	0.65033	4.95378e-16	0.834366	1.14192e-09	0.987494	NA	NA
MTX1	1.7091e-10	1.60431e-07	6.38544	Heart_Atrial_Appendage	1.04488e-19	6.20711e-16	-9.08418	Spleen	5.69863e-13	1.34786e-09	-7.20751	NA	NA	NA	1	1	1	0	3	-6.35439	2.12812	-9.11179	1.73178	-7.28052	-0.183099	NA	NA	2.0925e-10	0.033327	8.10369e-20	0.0833132	3.32543e-13	0.854721	NA	NA	2.18464e-07	0.65033	4.95378e-16	0.834366	8.06289e-10	0.992712	NA	NA
MTX1	1.7091e-10	1.60431e-07	6.38544	Heart_Atrial_Appendage	1.04488e-19	6.20711e-16	-9.08418	Stomach	5.69863e-13	1.59043e-09	-7.20751	NA	NA	NA	1	1	1	0	3	-6.35439	2.12812	-9.11179	1.73178	-7.28052	-0.183099	NA	NA	2.0925e-10	0.033327	8.10369e-20	0.0833132	3.32543e-13	0.854721	NA	NA	2.18464e-07	0.65033	4.95378e-16	0.834366	9.5227e-10	0.990452	NA	NA
MTX1	1.7091e-10	1.60431e-07	6.38544	Heart_Atrial_Appendage	1.04488e-19	6.20711e-16	-9.08418	Testis	5.69863e-13	4.36743e-09	-7.20751	NA	NA	NA	1	1	1	0	3	-6.35439	2.12812	-9.11179	1.73178	-7.28052	-0.183099	NA	NA	2.0925e-10	0.033327	8.10369e-20	0.0833132	3.32543e-13	0.854721	NA	NA	2.18464e-07	0.65033	4.95378e-16	0.834366	2.76082e-09	0.991844	NA	NA
MTX1	1.7091e-10	1.60431e-07	6.38544	Heart_Atrial_Appendage	1.04488e-19	6.20711e-16	-9.08418	Thyroid	5.69863e-13	1.68176e-09	-7.20751	NA	NA	NA	1	1	1	0	3	-6.35439	2.12812	-9.11179	1.73178	-7.28052	-0.183099	NA	NA	2.0925e-10	0.033327	8.10369e-20	0.0833132	3.32543e-13	0.854721	NA	NA	2.18464e-07	0.65033	4.95378e-16	0.834366	1.0073e-09	0.992034	NA	NA
MTX1	1.7091e-10	1.60431e-07	6.38544	Heart_Atrial_Appendage	1.04488e-19	6.20711e-16	-9.08418	Uterus	5.69863e-13	1.70184e-09	-7.20751	NA	NA	NA	1	1	1	0	3	-6.35439	2.12812	-9.11179	1.73178	-7.28052	-0.183099	NA	NA	2.0925e-10	0.033327	8.10369e-20	0.0833132	3.32543e-13	0.854721	NA	NA	2.18464e-07	0.65033	4.95378e-16	0.834366	9.26435e-10	0.988247	NA	NA
MTX1	1.7091e-10	1.60431e-07	6.38544	Heart_Atrial_Appendage	1.04488e-19	6.20711e-16	-9.08418	Vagina	5.69863e-13	1.59715e-09	-7.20751	NA	NA	NA	1	1	1	0	3	-6.35439	2.12812	-9.11179	1.73178	-7.28052	-0.183099	NA	NA	2.0925e-10	0.033327	8.10369e-20	0.0833132	3.32543e-13	0.854721	NA	NA	2.18464e-07	0.65033	4.95378e-16	0.834366	9.55895e-10	0.988235	NA	NA
MTX1	1.7091e-10	1.60431e-07	6.38544	Heart_Atrial_Appendage	1.04488e-19	6.20711e-16	-9.08418	Whole_Blood	5.69863e-13	1.08074e-09	-7.20751	NA	NA	NA	1	1	1	0	3	-6.35439	2.12812	-9.11179	1.73178	-7.28052	-0.183099	NA	NA	2.0925e-10	0.033327	8.10369e-20	0.0833132	3.32543e-13	0.854721	NA	NA	2.18464e-07	0.65033	4.95378e-16	0.834366	6.46696e-10	0.989771	NA	NA
MTX1	1.7091e-10	1.60431e-07	6.38544	Heart_Atrial_Appendage	1.04488e-19	6.20711e-16	-9.08418	smultixcan	5.69863e-13	2.37307e-09	-7.20751	NA	NA	NA	1	1	1	0	3	-6.35439	2.12812	-9.11179	1.73178	-7.28052	-0.183099	NA	NA	2.0925e-10	0.033327	8.10369e-20	0.0833132	3.32543e-13	0.854721	NA	NA	2.18464e-07	0.65033	4.95378e-16	0.834366	1.27529e-09	0.991981	NA	NA
MTX1	1.7091e-10	1.60431e-07	6.38544	Ovary	7.80489e-09	8.86557e-06	-5.77262	Adipose_Subcutaneous	5.69863e-13	1.19821e-09	-7.20751	NA	NA	NA	1	1	1	0	3	-6.35439	2.12812	-5.70953	2.0804	-7.28052	-0.183099	NA	NA	2.0925e-10	0.033327	1.1329e-08	0.0374886	3.32543e-13	0.854721	NA	NA	2.18464e-07	0.65033	1.48082e-05	0.793782	7.17295e-10	0.993411	NA	NA
MTX1	1.7091e-10	1.60431e-07	6.38544	Ovary	7.80489e-09	8.86557e-06	-5.77262	Adipose_Visceral_Omentum	5.69863e-13	1.85718e-09	-7.20751	NA	NA	NA	1	1	1	0	3	-6.35439	2.12812	-5.70953	2.0804	-7.28052	-0.183099	NA	NA	2.0925e-10	0.033327	1.1329e-08	0.0374886	3.32543e-13	0.854721	NA	NA	2.18464e-07	0.65033	1.48082e-05	0.793782	1.00936e-09	0.992492	NA	NA
MTX1	1.7091e-10	1.60431e-07	6.38544	Ovary	7.80489e-09	8.86557e-06	-5.77262	Adrenal_Gland	5.69863e-13	1.7907e-09	-7.20751	NA	NA	NA	1	1	1	0	3	-6.35439	2.12812	-5.70953	2.0804	-7.28052	-0.183099	NA	NA	2.0925e-10	0.033327	1.1329e-08	0.0374886	3.32543e-13	0.854721	NA	NA	2.18464e-07	0.65033	1.48082e-05	0.793782	1.07108e-09	0.991432	NA	NA
MTX1	1.7091e-10	1.60431e-07	6.38544	Ovary	7.80489e-09	8.86557e-06	-5.77262	Artery_Aorta	5.69863e-13	1.46171e-09	-7.20751	NA	NA	NA	1	1	1	0	3	-6.35439	2.12812	-5.70953	2.0804	-7.28052	-0.183099	NA	NA	2.0925e-10	0.033327	1.1329e-08	0.0374886	3.32543e-13	0.854721	NA	NA	2.18464e-07	0.65033	1.48082e-05	0.793782	8.24681e-10	0.988828	NA	NA
MTX1	1.7091e-10	1.60431e-07	6.38544	Ovary	7.80489e-09	8.86557e-06	-5.77262	Artery_Coronary	5.69863e-13	1.77626e-09	-7.20751	NA	NA	NA	1	1	1	0	3	-6.35439	2.12812	-5.70953	2.0804	-7.28052	-0.183099	NA	NA	2.0925e-10	0.033327	1.1329e-08	0.0374886	3.32543e-13	0.854721	NA	NA	2.18464e-07	0.65033	1.48082e-05	0.793782	9.6773e-10	0.989659	NA	NA
MTX1	1.7091e-10	1.60431e-07	6.38544	Ovary	7.80489e-09	8.86557e-06	-5.77262	Artery_Tibial	5.69863e-13	1.51664e-09	-7.20751	NA	NA	NA	1	1	1	0	3	-6.35439	2.12812	-5.70953	2.0804	-7.28052	-0.183099	NA	NA	2.0925e-10	0.033327	1.1329e-08	0.0374886	3.32543e-13	0.854721	NA	NA	2.18464e-07	0.65033	1.48082e-05	0.793782	8.3632e-10	0.992676	NA	NA
MTX1	1.7091e-10	1.60431e-07	6.38544	Ovary	7.80489e-09	8.86557e-06	-5.77262	Brain_Amygdala	5.69863e-13	1.75651e-09	-7.20751	NA	NA	NA	1	1	1	0	3	-6.35439	2.12812	-5.70953	2.0804	-7.28052	-0.183099	NA	NA	2.0925e-10	0.033327	1.1329e-08	0.0374886	3.32543e-13	0.854721	NA	NA	2.18464e-07	0.65033	1.48082e-05	0.793782	1.05244e-09	0.987906	NA	NA
MTX1	1.7091e-10	1.60431e-07	6.38544	Ovary	7.80489e-09	8.86557e-06	-5.77262	Brain_Anterior_cingulate_cortex_BA24	5.69863e-13	1.57553e-09	-7.20751	NA	NA	NA	1	1	1	0	3	-6.35439	2.12812	-5.70953	2.0804	-7.28052	-0.183099	NA	NA	2.0925e-10	0.033327	1.1329e-08	0.0374886	3.32543e-13	0.854721	NA	NA	2.18464e-07	0.65033	1.48082e-05	0.793782	9.44381e-10	0.988927	NA	NA
MTX1	1.7091e-10	1.60431e-07	6.38544	Ovary	7.80489e-09	8.86557e-06	-5.77262	Brain_Caudate_basal_ganglia	5.69863e-13	2.01048e-09	-7.20751	NA	NA	NA	1	1	1	0	3	-6.35439	2.12812	-5.70953	2.0804	-7.28052	-0.183099	NA	NA	2.0925e-10	0.033327	1.1329e-08	0.0374886	3.32543e-13	0.854721	NA	NA	2.18464e-07	0.65033	1.48082e-05	0.793782	1.20328e-09	0.990901	NA	NA
MTX1	1.7091e-10	1.60431e-07	6.38544	Ovary	7.80489e-09	8.86557e-06	-5.77262	Brain_Cerebellar_Hemisphere	5.69863e-13	1.5894e-09	-7.20751	NA	NA	NA	1	1	1	0	3	-6.35439	2.12812	-5.70953	2.0804	-7.28052	-0.183099	NA	NA	2.0925e-10	0.033327	1.1329e-08	0.0374886	3.32543e-13	0.854721	NA	NA	2.18464e-07	0.65033	1.48082e-05	0.793782	9.51859e-10	0.989814	NA	NA
MTX1	1.7091e-10	1.60431e-07	6.38544	Ovary	7.80489e-09	8.86557e-06	-5.77262	Brain_Cerebellum	5.69863e-13	1.80162e-09	-7.20751	NA	NA	NA	1	1	1	0	3	-6.35439	2.12812	-5.70953	2.0804	-7.28052	-0.183099	NA	NA	2.0925e-10	0.033327	1.1329e-08	0.0374886	3.32543e-13	0.854721	NA	NA	2.18464e-07	0.65033	1.48082e-05	0.793782	1.07677e-09	0.990128	NA	NA
MTX1	1.7091e-10	1.60431e-07	6.38544	Ovary	7.80489e-09	8.86557e-06	-5.77262	Brain_Cortex	5.69863e-13	1.9302e-09	-7.20751	NA	NA	NA	1	1	1	0	3	-6.35439	2.12812	-5.70953	2.0804	-7.28052	-0.183099	NA	NA	2.0925e-10	0.033327	1.1329e-08	0.0374886	3.32543e-13	0.854721	NA	NA	2.18464e-07	0.65033	1.48082e-05	0.793782	1.15413e-09	0.988369	NA	NA
MTX1	1.7091e-10	1.60431e-07	6.38544	Ovary	7.80489e-09	8.86557e-06	-5.77262	Brain_Frontal_Cortex_BA9	5.69863e-13	1.55231e-09	-7.20751	NA	NA	NA	1	1	1	0	3	-6.35439	2.12812	-5.70953	2.0804	-7.28052	-0.183099	NA	NA	2.0925e-10	0.033327	1.1329e-08	0.0374886	3.32543e-13	0.854721	NA	NA	2.18464e-07	0.65033	1.48082e-05	0.793782	9.29753e-10	0.988451	NA	NA
MTX1	1.7091e-10	1.60431e-07	6.38544	Ovary	7.80489e-09	8.86557e-06	-5.77262	Brain_Hippocampus	5.69863e-13	2.3769e-09	-7.20751	NA	NA	NA	1	1	1	0	3	-6.35439	2.12812	-5.70953	2.0804	-7.28052	-0.183099	NA	NA	2.0925e-10	0.033327	1.1329e-08	0.0374886	3.32543e-13	0.854721	NA	NA	2.18464e-07	0.65033	1.48082e-05	0.793782	1.42488e-09	0.988827	NA	NA
MTX1	1.7091e-10	1.60431e-07	6.38544	Ovary	7.80489e-09	8.86557e-06	-5.77262	Brain_Hypothalamus	5.69863e-13	2.19654e-09	-7.20751	NA	NA	NA	1	1	1	0	3	-6.35439	2.12812	-5.70953	2.0804	-7.28052	-0.183099	NA	NA	2.0925e-10	0.033327	1.1329e-08	0.0374886	3.32543e-13	0.854721	NA	NA	2.18464e-07	0.65033	1.48082e-05	0.793782	1.31665e-09	0.990806	NA	NA
MTX1	1.7091e-10	1.60431e-07	6.38544	Ovary	7.80489e-09	8.86557e-06	-5.77262	Brain_Nucleus_accumbens_basal_ganglia	5.69863e-13	2.3919e-09	-7.20751	NA	NA	NA	1	1	1	0	3	-6.35439	2.12812	-5.70953	2.0804	-7.28052	-0.183099	NA	NA	2.0925e-10	0.033327	1.1329e-08	0.0374886	3.32543e-13	0.854721	NA	NA	2.18464e-07	0.65033	1.48082e-05	0.793782	1.43043e-09	0.991506	NA	NA
MTX1	1.7091e-10	1.60431e-07	6.38544	Ovary	7.80489e-09	8.86557e-06	-5.77262	Brain_Putamen_basal_ganglia	5.69863e-13	1.38299e-09	-7.20751	NA	NA	NA	1	1	1	0	3	-6.35439	2.12812	-5.70953	2.0804	-7.28052	-0.183099	NA	NA	2.0925e-10	0.033327	1.1329e-08	0.0374886	3.32543e-13	0.854721	NA	NA	2.18464e-07	0.65033	1.48082e-05	0.793782	8.28402e-10	0.990637	NA	NA
MTX1	1.7091e-10	1.60431e-07	6.38544	Ovary	7.80489e-09	8.86557e-06	-5.77262	Brain_Spinal_cord_cervical_c-1	5.69863e-13	1.39217e-09	-7.20751	NA	NA	NA	1	1	1	0	3	-6.35439	2.12812	-5.70953	2.0804	-7.28052	-0.183099	NA	NA	2.0925e-10	0.033327	1.1329e-08	0.0374886	3.32543e-13	0.854721	NA	NA	2.18464e-07	0.65033	1.48082e-05	0.793782	8.34424e-10	0.990475	NA	NA
MTX1	1.7091e-10	1.60431e-07	6.38544	Ovary	7.80489e-09	8.86557e-06	-5.77262	Brain_Substantia_nigra	5.69863e-13	1.12757e-09	-7.20751	NA	NA	NA	1	1	1	0	3	-6.35439	2.12812	-5.70953	2.0804	-7.28052	-0.183099	NA	NA	2.0925e-10	0.033327	1.1329e-08	0.0374886	3.32543e-13	0.854721	NA	NA	2.18464e-07	0.65033	1.48082e-05	0.793782	6.77095e-10	0.984881	NA	NA
MTX1	1.7091e-10	1.60431e-07	6.38544	Ovary	7.80489e-09	8.86557e-06	-5.77262	Breast_Mammary_Tissue	5.69863e-13	1.40858e-09	-7.20751	NA	NA	NA	1	1	1	0	3	-6.35439	2.12812	-5.70953	2.0804	-7.28052	-0.183099	NA	NA	2.0925e-10	0.033327	1.1329e-08	0.0374886	3.32543e-13	0.854721	NA	NA	2.18464e-07	0.65033	1.48082e-05	0.793782	8.43828e-10	0.990972	NA	NA
MTX1	1.7091e-10	1.60431e-07	6.38544	Ovary	7.80489e-09	8.86557e-06	-5.77262	Cells_Cultured_fibroblasts	5.69863e-13	1.49734e-09	-7.20751	NA	NA	NA	1	1	1	0	3	-6.35439	2.12812	-5.70953	2.0804	-7.28052	-0.183099	NA	NA	2.0925e-10	0.033327	1.1329e-08	0.0374886	3.32543e-13	0.854721	NA	NA	2.18464e-07	0.65033	1.48082e-05	0.793782	8.95569e-10	0.988557	NA	NA
MTX1	1.7091e-10	1.60431e-07	6.38544	Ovary	7.80489e-09	8.86557e-06	-5.77262	Cells_EBV-transformed_lymphocytes	5.69863e-13	1.35732e-09	-7.20751	NA	NA	NA	1	1	1	0	3	-6.35439	2.12812	-5.70953	2.0804	-7.28052	-0.183099	NA	NA	2.0925e-10	0.033327	1.1329e-08	0.0374886	3.32543e-13	0.854721	NA	NA	2.18464e-07	0.65033	1.48082e-05	0.793782	8.12707e-10	0.989348	NA	NA
MTX1	1.7091e-10	1.60431e-07	6.38544	Ovary	7.80489e-09	8.86557e-06	-5.77262	Colon_Sigmoid	5.69863e-13	1.83456e-09	-7.20751	NA	NA	NA	1	1	1	0	3	-6.35439	2.12812	-5.70953	2.0804	-7.28052	-0.183099	NA	NA	2.0925e-10	0.033327	1.1329e-08	0.0374886	3.32543e-13	0.854721	NA	NA	2.18464e-07	0.65033	1.48082e-05	0.793782	9.97478e-10	0.989023	NA	NA
MTX1	1.7091e-10	1.60431e-07	6.38544	Ovary	7.80489e-09	8.86557e-06	-5.77262	Colon_Transverse	5.69863e-13	2.02105e-09	-7.20751	NA	NA	NA	1	1	1	0	3	-6.35439	2.12812	-5.70953	2.0804	-7.28052	-0.183099	NA	NA	2.0925e-10	0.033327	1.1329e-08	0.0374886	3.32543e-13	0.854721	NA	NA	2.18464e-07	0.65033	1.48082e-05	0.793782	1.20983e-09	0.991895	NA	NA
MTX1	1.7091e-10	1.60431e-07	6.38544	Ovary	7.80489e-09	8.86557e-06	-5.77262	Esophagus_Gastroesophageal_Junction	5.69863e-13	1.80954e-09	-7.20751	NA	NA	NA	1	1	1	0	3	-6.35439	2.12812	-5.70953	2.0804	-7.28052	-0.183099	NA	NA	2.0925e-10	0.033327	1.1329e-08	0.0374886	3.32543e-13	0.854721	NA	NA	2.18464e-07	0.65033	1.48082e-05	0.793782	1.08266e-09	0.988936	NA	NA
MTX1	1.7091e-10	1.60431e-07	6.38544	Ovary	7.80489e-09	8.86557e-06	-5.77262	Esophagus_Mucosa	5.69863e-13	1.82527e-09	-7.20751	NA	NA	NA	1	1	1	0	3	-6.35439	2.12812	-5.70953	2.0804	-7.28052	-0.183099	NA	NA	2.0925e-10	0.033327	1.1329e-08	0.0374886	3.32543e-13	0.854721	NA	NA	2.18464e-07	0.65033	1.48082e-05	0.793782	1.09266e-09	0.993328	NA	NA
MTX1	1.7091e-10	1.60431e-07	6.38544	Ovary	7.80489e-09	8.86557e-06	-5.77262	Esophagus_Muscularis	5.69863e-13	1.79284e-09	-7.20751	NA	NA	NA	1	1	1	0	3	-6.35439	2.12812	-5.70953	2.0804	-7.28052	-0.183099	NA	NA	2.0925e-10	0.033327	1.1329e-08	0.0374886	3.32543e-13	0.854721	NA	NA	2.18464e-07	0.65033	1.48082e-05	0.793782	1.07202e-09	0.991811	NA	NA
MTX1	1.7091e-10	1.60431e-07	6.38544	Ovary	7.80489e-09	8.86557e-06	-5.77262	Heart_Atrial_Appendage	5.69863e-13	1.46299e-09	-7.20751	NA	NA	NA	1	1	1	0	3	-6.35439	2.12812	-5.70953	2.0804	-7.28052	-0.183099	NA	NA	2.0925e-10	0.033327	1.1329e-08	0.0374886	3.32543e-13	0.854721	NA	NA	2.18464e-07	0.65033	1.48082e-05	0.793782	8.02509e-10	0.992548	NA	NA
MTX1	1.7091e-10	1.60431e-07	6.38544	Ovary	7.80489e-09	8.86557e-06	-5.77262	Heart_Left_Ventricle	5.69863e-13	1.61157e-09	-7.20751	NA	NA	NA	1	1	1	0	3	-6.35439	2.12812	-5.70953	2.0804	-7.28052	-0.183099	NA	NA	2.0925e-10	0.033327	1.1329e-08	0.0374886	3.32543e-13	0.854721	NA	NA	2.18464e-07	0.65033	1.48082e-05	0.793782	8.57148e-10	0.992789	NA	NA
MTX1	1.7091e-10	1.60431e-07	6.38544	Ovary	7.80489e-09	8.86557e-06	-5.77262	Kidney_Cortex	5.69863e-13	1.48286e-09	-7.20751	NA	NA	NA	1	1	1	0	3	-6.35439	2.12812	-5.70953	2.0804	-7.28052	-0.183099	NA	NA	2.0925e-10	0.033327	1.1329e-08	0.0374886	3.32543e-13	0.854721	NA	NA	2.18464e-07	0.65033	1.48082e-05	0.793782	8.89363e-10	0.989769	NA	NA
MTX1	1.7091e-10	1.60431e-07	6.38544	Ovary	7.80489e-09	8.86557e-06	-5.77262	Liver	5.69863e-13	1.28738e-09	-7.20751	NA	NA	NA	1	1	1	0	3	-6.35439	2.12812	-5.70953	2.0804	-7.28052	-0.183099	NA	NA	2.0925e-10	0.033327	1.1329e-08	0.0374886	3.32543e-13	0.854721	NA	NA	2.18464e-07	0.65033	1.48082e-05	0.793782	7.71869e-10	0.989966	NA	NA
MTX1	1.7091e-10	1.60431e-07	6.38544	Ovary	7.80489e-09	8.86557e-06	-5.77262	Lung	5.69863e-13	1.41139e-09	-7.20751	NA	NA	NA	1	1	1	0	3	-6.35439	2.12812	-5.70953	2.0804	-7.28052	-0.183099	NA	NA	2.0925e-10	0.033327	1.1329e-08	0.0374886	3.32543e-13	0.854721	NA	NA	2.18464e-07	0.65033	1.48082e-05	0.793782	7.88969e-10	0.993546	NA	NA
MTX1	1.7091e-10	1.60431e-07	6.38544	Ovary	7.80489e-09	8.86557e-06	-5.77262	Minor_Salivary_Gland	5.69863e-13	1.82305e-09	-7.20751	NA	NA	NA	1	1	1	0	3	-6.35439	2.12812	-5.70953	2.0804	-7.28052	-0.183099	NA	NA	2.0925e-10	0.033327	1.1329e-08	0.0374886	3.32543e-13	0.854721	NA	NA	2.18464e-07	0.65033	1.48082e-05	0.793782	1.09185e-09	0.990214	NA	NA
MTX1	1.7091e-10	1.60431e-07	6.38544	Ovary	7.80489e-09	8.86557e-06	-5.77262	Muscle_Skeletal	5.69863e-13	2.03473e-09	-7.20751	NA	NA	NA	1	1	1	0	3	-6.35439	2.12812	-5.70953	2.0804	-7.28052	-0.183099	NA	NA	2.0925e-10	0.033327	1.1329e-08	0.0374886	3.32543e-13	0.854721	NA	NA	2.18464e-07	0.65033	1.48082e-05	0.793782	1.21639e-09	0.98878	NA	NA
MTX1	1.7091e-10	1.60431e-07	6.38544	Ovary	7.80489e-09	8.86557e-06	-5.77262	Nerve_Tibial	5.69863e-13	1.35794e-09	-7.20751	NA	NA	NA	1	1	1	0	3	-6.35439	2.12812	-5.70953	2.0804	-7.28052	-0.183099	NA	NA	2.0925e-10	0.033327	1.1329e-08	0.0374886	3.32543e-13	0.854721	NA	NA	2.18464e-07	0.65033	1.48082e-05	0.793782	8.12735e-10	0.993593	NA	NA
MTX1	1.7091e-10	1.60431e-07	6.38544	Ovary	7.80489e-09	8.86557e-06	-5.77262	Ovary	5.69863e-13	1.62069e-09	-7.20751	NA	NA	NA	1	1	1	0	3	-6.35439	2.12812	-5.70953	2.0804	-7.28052	-0.183099	NA	NA	2.0925e-10	0.033327	1.1329e-08	0.0374886	3.32543e-13	0.854721	NA	NA	2.18464e-07	0.65033	1.48082e-05	0.793782	9.69484e-10	0.988917	NA	NA
MTX1	1.7091e-10	1.60431e-07	6.38544	Ovary	7.80489e-09	8.86557e-06	-5.77262	Pancreas	5.69863e-13	2.24051e-09	-7.20751	NA	NA	NA	1	1	1	0	3	-6.35439	2.12812	-5.70953	2.0804	-7.28052	-0.183099	NA	NA	2.0925e-10	0.033327	1.1329e-08	0.0374886	3.32543e-13	0.854721	NA	NA	2.18464e-07	0.65033	1.48082e-05	0.793782	1.34259e-09	0.993657	NA	NA
MTX1	1.7091e-10	1.60431e-07	6.38544	Ovary	7.80489e-09	8.86557e-06	-5.77262	Pituitary	5.69863e-13	2.67176e-09	-7.20751	NA	NA	NA	1	1	1	0	3	-6.35439	2.12812	-5.70953	2.0804	-7.28052	-0.183099	NA	NA	2.0925e-10	0.033327	1.1329e-08	0.0374886	3.32543e-13	0.854721	NA	NA	2.18464e-07	0.65033	1.48082e-05	0.793782	1.60053e-09	0.990151	NA	NA
MTX1	1.7091e-10	1.60431e-07	6.38544	Ovary	7.80489e-09	8.86557e-06	-5.77262	Prostate	5.69863e-13	2.03473e-09	-7.20751	NA	NA	NA	1	1	1	0	3	-6.35439	2.12812	-5.70953	2.0804	-7.28052	-0.183099	NA	NA	2.0925e-10	0.033327	1.1329e-08	0.0374886	3.32543e-13	0.854721	NA	NA	2.18464e-07	0.65033	1.48082e-05	0.793782	1.09739e-09	0.993252	NA	NA
MTX1	1.7091e-10	1.60431e-07	6.38544	Ovary	7.80489e-09	8.86557e-06	-5.77262	Skin_Not_Sun_Exposed_Suprapubic	5.69863e-13	1.70674e-09	-7.20751	NA	NA	NA	1	1	1	0	3	-6.35439	2.12812	-5.70953	2.0804	-7.28052	-0.183099	NA	NA	2.0925e-10	0.033327	1.1329e-08	0.0374886	3.32543e-13	0.854721	NA	NA	2.18464e-07	0.65033	1.48082e-05	0.793782	1.02027e-09	0.991424	NA	NA
MTX1	1.7091e-10	1.60431e-07	6.38544	Ovary	7.80489e-09	8.86557e-06	-5.77262	Skin_Sun_Exposed_Lower_leg	5.69863e-13	1.57586e-09	-7.20751	NA	NA	NA	1	1	1	0	3	-6.35439	2.12812	-5.70953	2.0804	-7.28052	-0.183099	NA	NA	2.0925e-10	0.033327	1.1329e-08	0.0374886	3.32543e-13	0.854721	NA	NA	2.18464e-07	0.65033	1.48082e-05	0.793782	9.42676e-10	0.992278	NA	NA
MTX1	1.7091e-10	1.60431e-07	6.38544	Ovary	7.80489e-09	8.86557e-06	-5.77262	Small_Intestine_Terminal_Ileum	5.69863e-13	1.90568e-09	-7.20751	NA	NA	NA	1	1	1	0	3	-6.35439	2.12812	-5.70953	2.0804	-7.28052	-0.183099	NA	NA	2.0925e-10	0.033327	1.1329e-08	0.0374886	3.32543e-13	0.854721	NA	NA	2.18464e-07	0.65033	1.48082e-05	0.793782	1.14192e-09	0.987494	NA	NA
MTX1	1.7091e-10	1.60431e-07	6.38544	Ovary	7.80489e-09	8.86557e-06	-5.77262	Spleen	5.69863e-13	1.34786e-09	-7.20751	NA	NA	NA	1	1	1	0	3	-6.35439	2.12812	-5.70953	2.0804	-7.28052	-0.183099	NA	NA	2.0925e-10	0.033327	1.1329e-08	0.0374886	3.32543e-13	0.854721	NA	NA	2.18464e-07	0.65033	1.48082e-05	0.793782	8.06289e-10	0.992712	NA	NA
MTX1	1.7091e-10	1.60431e-07	6.38544	Ovary	7.80489e-09	8.86557e-06	-5.77262	Stomach	5.69863e-13	1.59043e-09	-7.20751	NA	NA	NA	1	1	1	0	3	-6.35439	2.12812	-5.70953	2.0804	-7.28052	-0.183099	NA	NA	2.0925e-10	0.033327	1.1329e-08	0.0374886	3.32543e-13	0.854721	NA	NA	2.18464e-07	0.65033	1.48082e-05	0.793782	9.5227e-10	0.990452	NA	NA
MTX1	1.7091e-10	1.60431e-07	6.38544	Ovary	7.80489e-09	8.86557e-06	-5.77262	Testis	5.69863e-13	4.36743e-09	-7.20751	NA	NA	NA	1	1	1	0	3	-6.35439	2.12812	-5.70953	2.0804	-7.28052	-0.183099	NA	NA	2.0925e-10	0.033327	1.1329e-08	0.0374886	3.32543e-13	0.854721	NA	NA	2.18464e-07	0.65033	1.48082e-05	0.793782	2.76082e-09	0.991844	NA	NA
MTX1	1.7091e-10	1.60431e-07	6.38544	Ovary	7.80489e-09	8.86557e-06	-5.77262	Thyroid	5.69863e-13	1.68176e-09	-7.20751	NA	NA	NA	1	1	1	0	3	-6.35439	2.12812	-5.70953	2.0804	-7.28052	-0.183099	NA	NA	2.0925e-10	0.033327	1.1329e-08	0.0374886	3.32543e-13	0.854721	NA	NA	2.18464e-07	0.65033	1.48082e-05	0.793782	1.0073e-09	0.992034	NA	NA
MTX1	1.7091e-10	1.60431e-07	6.38544	Ovary	7.80489e-09	8.86557e-06	-5.77262	Uterus	5.69863e-13	1.70184e-09	-7.20751	NA	NA	NA	1	1	1	0	3	-6.35439	2.12812	-5.70953	2.0804	-7.28052	-0.183099	NA	NA	2.0925e-10	0.033327	1.1329e-08	0.0374886	3.32543e-13	0.854721	NA	NA	2.18464e-07	0.65033	1.48082e-05	0.793782	9.26435e-10	0.988247	NA	NA
MTX1	1.7091e-10	1.60431e-07	6.38544	Ovary	7.80489e-09	8.86557e-06	-5.77262	Vagina	5.69863e-13	1.59715e-09	-7.20751	NA	NA	NA	1	1	1	0	3	-6.35439	2.12812	-5.70953	2.0804	-7.28052	-0.183099	NA	NA	2.0925e-10	0.033327	1.1329e-08	0.0374886	3.32543e-13	0.854721	NA	NA	2.18464e-07	0.65033	1.48082e-05	0.793782	9.55895e-10	0.988235	NA	NA
MTX1	1.7091e-10	1.60431e-07	6.38544	Ovary	7.80489e-09	8.86557e-06	-5.77262	Whole_Blood	5.69863e-13	1.08074e-09	-7.20751	NA	NA	NA	1	1	1	0	3	-6.35439	2.12812	-5.70953	2.0804	-7.28052	-0.183099	NA	NA	2.0925e-10	0.033327	1.1329e-08	0.0374886	3.32543e-13	0.854721	NA	NA	2.18464e-07	0.65033	1.48082e-05	0.793782	6.46696e-10	0.989771	NA	NA
MTX1	1.7091e-10	1.60431e-07	6.38544	Ovary	7.80489e-09	8.86557e-06	-5.77262	smultixcan	5.69863e-13	2.37307e-09	-7.20751	NA	NA	NA	1	1	1	0	3	-6.35439	2.12812	-5.70953	2.0804	-7.28052	-0.183099	NA	NA	2.0925e-10	0.033327	1.1329e-08	0.0374886	3.32543e-13	0.854721	NA	NA	2.18464e-07	0.65033	1.48082e-05	0.793782	1.27529e-09	0.991981	NA	NA
MTX1	1.7091e-10	1.60431e-07	6.38544	smultixcan	4.5393e-18	7.59076e-15	-7.63563	Adipose_Subcutaneous	5.69863e-13	1.19821e-09	-7.20751	NA	NA	NA	1	1	1	0	3	-6.35439	2.12812	-7.63769	2.2601	-7.28052	-0.183099	NA	NA	2.0925e-10	0.033327	3.96145e-18	0.0361492	3.32543e-13	0.854721	NA	NA	2.18464e-07	0.65033	6.17987e-15	0.739975	7.17295e-10	0.993411	NA	NA
MTX1	1.7091e-10	1.60431e-07	6.38544	smultixcan	4.5393e-18	7.59076e-15	-7.63563	Adipose_Visceral_Omentum	5.69863e-13	1.85718e-09	-7.20751	NA	NA	NA	1	1	1	0	3	-6.35439	2.12812	-7.63769	2.2601	-7.28052	-0.183099	NA	NA	2.0925e-10	0.033327	3.96145e-18	0.0361492	3.32543e-13	0.854721	NA	NA	2.18464e-07	0.65033	6.17987e-15	0.739975	1.00936e-09	0.992492	NA	NA
MTX1	1.7091e-10	1.60431e-07	6.38544	smultixcan	4.5393e-18	7.59076e-15	-7.63563	Adrenal_Gland	5.69863e-13	1.7907e-09	-7.20751	NA	NA	NA	1	1	1	0	3	-6.35439	2.12812	-7.63769	2.2601	-7.28052	-0.183099	NA	NA	2.0925e-10	0.033327	3.96145e-18	0.0361492	3.32543e-13	0.854721	NA	NA	2.18464e-07	0.65033	6.17987e-15	0.739975	1.07108e-09	0.991432	NA	NA
MTX1	1.7091e-10	1.60431e-07	6.38544	smultixcan	4.5393e-18	7.59076e-15	-7.63563	Artery_Aorta	5.69863e-13	1.46171e-09	-7.20751	NA	NA	NA	1	1	1	0	3	-6.35439	2.12812	-7.63769	2.2601	-7.28052	-0.183099	NA	NA	2.0925e-10	0.033327	3.96145e-18	0.0361492	3.32543e-13	0.854721	NA	NA	2.18464e-07	0.65033	6.17987e-15	0.739975	8.24681e-10	0.988828	NA	NA
MTX1	1.7091e-10	1.60431e-07	6.38544	smultixcan	4.5393e-18	7.59076e-15	-7.63563	Artery_Coronary	5.69863e-13	1.77626e-09	-7.20751	NA	NA	NA	1	1	1	0	3	-6.35439	2.12812	-7.63769	2.2601	-7.28052	-0.183099	NA	NA	2.0925e-10	0.033327	3.96145e-18	0.0361492	3.32543e-13	0.854721	NA	NA	2.18464e-07	0.65033	6.17987e-15	0.739975	9.6773e-10	0.989659	NA	NA
MTX1	1.7091e-10	1.60431e-07	6.38544	smultixcan	4.5393e-18	7.59076e-15	-7.63563	Artery_Tibial	5.69863e-13	1.51664e-09	-7.20751	NA	NA	NA	1	1	1	0	3	-6.35439	2.12812	-7.63769	2.2601	-7.28052	-0.183099	NA	NA	2.0925e-10	0.033327	3.96145e-18	0.0361492	3.32543e-13	0.854721	NA	NA	2.18464e-07	0.65033	6.17987e-15	0.739975	8.3632e-10	0.992676	NA	NA
MTX1	1.7091e-10	1.60431e-07	6.38544	smultixcan	4.5393e-18	7.59076e-15	-7.63563	Brain_Amygdala	5.69863e-13	1.75651e-09	-7.20751	NA	NA	NA	1	1	1	0	3	-6.35439	2.12812	-7.63769	2.2601	-7.28052	-0.183099	NA	NA	2.0925e-10	0.033327	3.96145e-18	0.0361492	3.32543e-13	0.854721	NA	NA	2.18464e-07	0.65033	6.17987e-15	0.739975	1.05244e-09	0.987906	NA	NA
MTX1	1.7091e-10	1.60431e-07	6.38544	smultixcan	4.5393e-18	7.59076e-15	-7.63563	Brain_Anterior_cingulate_cortex_BA24	5.69863e-13	1.57553e-09	-7.20751	NA	NA	NA	1	1	1	0	3	-6.35439	2.12812	-7.63769	2.2601	-7.28052	-0.183099	NA	NA	2.0925e-10	0.033327	3.96145e-18	0.0361492	3.32543e-13	0.854721	NA	NA	2.18464e-07	0.65033	6.17987e-15	0.739975	9.44381e-10	0.988927	NA	NA
MTX1	1.7091e-10	1.60431e-07	6.38544	smultixcan	4.5393e-18	7.59076e-15	-7.63563	Brain_Caudate_basal_ganglia	5.69863e-13	2.01048e-09	-7.20751	NA	NA	NA	1	1	1	0	3	-6.35439	2.12812	-7.63769	2.2601	-7.28052	-0.183099	NA	NA	2.0925e-10	0.033327	3.96145e-18	0.0361492	3.32543e-13	0.854721	NA	NA	2.18464e-07	0.65033	6.17987e-15	0.739975	1.20328e-09	0.990901	NA	NA
MTX1	1.7091e-10	1.60431e-07	6.38544	smultixcan	4.5393e-18	7.59076e-15	-7.63563	Brain_Cerebellar_Hemisphere	5.69863e-13	1.5894e-09	-7.20751	NA	NA	NA	1	1	1	0	3	-6.35439	2.12812	-7.63769	2.2601	-7.28052	-0.183099	NA	NA	2.0925e-10	0.033327	3.96145e-18	0.0361492	3.32543e-13	0.854721	NA	NA	2.18464e-07	0.65033	6.17987e-15	0.739975	9.51859e-10	0.989814	NA	NA
MTX1	1.7091e-10	1.60431e-07	6.38544	smultixcan	4.5393e-18	7.59076e-15	-7.63563	Brain_Cerebellum	5.69863e-13	1.80162e-09	-7.20751	NA	NA	NA	1	1	1	0	3	-6.35439	2.12812	-7.63769	2.2601	-7.28052	-0.183099	NA	NA	2.0925e-10	0.033327	3.96145e-18	0.0361492	3.32543e-13	0.854721	NA	NA	2.18464e-07	0.65033	6.17987e-15	0.739975	1.07677e-09	0.990128	NA	NA
MTX1	1.7091e-10	1.60431e-07	6.38544	smultixcan	4.5393e-18	7.59076e-15	-7.63563	Brain_Cortex	5.69863e-13	1.9302e-09	-7.20751	NA	NA	NA	1	1	1	0	3	-6.35439	2.12812	-7.63769	2.2601	-7.28052	-0.183099	NA	NA	2.0925e-10	0.033327	3.96145e-18	0.0361492	3.32543e-13	0.854721	NA	NA	2.18464e-07	0.65033	6.17987e-15	0.739975	1.15413e-09	0.988369	NA	NA
MTX1	1.7091e-10	1.60431e-07	6.38544	smultixcan	4.5393e-18	7.59076e-15	-7.63563	Brain_Frontal_Cortex_BA9	5.69863e-13	1.55231e-09	-7.20751	NA	NA	NA	1	1	1	0	3	-6.35439	2.12812	-7.63769	2.2601	-7.28052	-0.183099	NA	NA	2.0925e-10	0.033327	3.96145e-18	0.0361492	3.32543e-13	0.854721	NA	NA	2.18464e-07	0.65033	6.17987e-15	0.739975	9.29753e-10	0.988451	NA	NA
MTX1	1.7091e-10	1.60431e-07	6.38544	smultixcan	4.5393e-18	7.59076e-15	-7.63563	Brain_Hippocampus	5.69863e-13	2.3769e-09	-7.20751	NA	NA	NA	1	1	1	0	3	-6.35439	2.12812	-7.63769	2.2601	-7.28052	-0.183099	NA	NA	2.0925e-10	0.033327	3.96145e-18	0.0361492	3.32543e-13	0.854721	NA	NA	2.18464e-07	0.65033	6.17987e-15	0.739975	1.42488e-09	0.988827	NA	NA
MTX1	1.7091e-10	1.60431e-07	6.38544	smultixcan	4.5393e-18	7.59076e-15	-7.63563	Brain_Hypothalamus	5.69863e-13	2.19654e-09	-7.20751	NA	NA	NA	1	1	1	0	3	-6.35439	2.12812	-7.63769	2.2601	-7.28052	-0.183099	NA	NA	2.0925e-10	0.033327	3.96145e-18	0.0361492	3.32543e-13	0.854721	NA	NA	2.18464e-07	0.65033	6.17987e-15	0.739975	1.31665e-09	0.990806	NA	NA
MTX1	1.7091e-10	1.60431e-07	6.38544	smultixcan	4.5393e-18	7.59076e-15	-7.63563	Brain_Nucleus_accumbens_basal_ganglia	5.69863e-13	2.3919e-09	-7.20751	NA	NA	NA	1	1	1	0	3	-6.35439	2.12812	-7.63769	2.2601	-7.28052	-0.183099	NA	NA	2.0925e-10	0.033327	3.96145e-18	0.0361492	3.32543e-13	0.854721	NA	NA	2.18464e-07	0.65033	6.17987e-15	0.739975	1.43043e-09	0.991506	NA	NA
MTX1	1.7091e-10	1.60431e-07	6.38544	smultixcan	4.5393e-18	7.59076e-15	-7.63563	Brain_Putamen_basal_ganglia	5.69863e-13	1.38299e-09	-7.20751	NA	NA	NA	1	1	1	0	3	-6.35439	2.12812	-7.63769	2.2601	-7.28052	-0.183099	NA	NA	2.0925e-10	0.033327	3.96145e-18	0.0361492	3.32543e-13	0.854721	NA	NA	2.18464e-07	0.65033	6.17987e-15	0.739975	8.28402e-10	0.990637	NA	NA
MTX1	1.7091e-10	1.60431e-07	6.38544	smultixcan	4.5393e-18	7.59076e-15	-7.63563	Brain_Spinal_cord_cervical_c-1	5.69863e-13	1.39217e-09	-7.20751	NA	NA	NA	1	1	1	0	3	-6.35439	2.12812	-7.63769	2.2601	-7.28052	-0.183099	NA	NA	2.0925e-10	0.033327	3.96145e-18	0.0361492	3.32543e-13	0.854721	NA	NA	2.18464e-07	0.65033	6.17987e-15	0.739975	8.34424e-10	0.990475	NA	NA
MTX1	1.7091e-10	1.60431e-07	6.38544	smultixcan	4.5393e-18	7.59076e-15	-7.63563	Brain_Substantia_nigra	5.69863e-13	1.12757e-09	-7.20751	NA	NA	NA	1	1	1	0	3	-6.35439	2.12812	-7.63769	2.2601	-7.28052	-0.183099	NA	NA	2.0925e-10	0.033327	3.96145e-18	0.0361492	3.32543e-13	0.854721	NA	NA	2.18464e-07	0.65033	6.17987e-15	0.739975	6.77095e-10	0.984881	NA	NA
MTX1	1.7091e-10	1.60431e-07	6.38544	smultixcan	4.5393e-18	7.59076e-15	-7.63563	Breast_Mammary_Tissue	5.69863e-13	1.40858e-09	-7.20751	NA	NA	NA	1	1	1	0	3	-6.35439	2.12812	-7.63769	2.2601	-7.28052	-0.183099	NA	NA	2.0925e-10	0.033327	3.96145e-18	0.0361492	3.32543e-13	0.854721	NA	NA	2.18464e-07	0.65033	6.17987e-15	0.739975	8.43828e-10	0.990972	NA	NA
MTX1	1.7091e-10	1.60431e-07	6.38544	smultixcan	4.5393e-18	7.59076e-15	-7.63563	Cells_Cultured_fibroblasts	5.69863e-13	1.49734e-09	-7.20751	NA	NA	NA	1	1	1	0	3	-6.35439	2.12812	-7.63769	2.2601	-7.28052	-0.183099	NA	NA	2.0925e-10	0.033327	3.96145e-18	0.0361492	3.32543e-13	0.854721	NA	NA	2.18464e-07	0.65033	6.17987e-15	0.739975	8.95569e-10	0.988557	NA	NA
MTX1	1.7091e-10	1.60431e-07	6.38544	smultixcan	4.5393e-18	7.59076e-15	-7.63563	Cells_EBV-transformed_lymphocytes	5.69863e-13	1.35732e-09	-7.20751	NA	NA	NA	1	1	1	0	3	-6.35439	2.12812	-7.63769	2.2601	-7.28052	-0.183099	NA	NA	2.0925e-10	0.033327	3.96145e-18	0.0361492	3.32543e-13	0.854721	NA	NA	2.18464e-07	0.65033	6.17987e-15	0.739975	8.12707e-10	0.989348	NA	NA
MTX1	1.7091e-10	1.60431e-07	6.38544	smultixcan	4.5393e-18	7.59076e-15	-7.63563	Colon_Sigmoid	5.69863e-13	1.83456e-09	-7.20751	NA	NA	NA	1	1	1	0	3	-6.35439	2.12812	-7.63769	2.2601	-7.28052	-0.183099	NA	NA	2.0925e-10	0.033327	3.96145e-18	0.0361492	3.32543e-13	0.854721	NA	NA	2.18464e-07	0.65033	6.17987e-15	0.739975	9.97478e-10	0.989023	NA	NA
MTX1	1.7091e-10	1.60431e-07	6.38544	smultixcan	4.5393e-18	7.59076e-15	-7.63563	Colon_Transverse	5.69863e-13	2.02105e-09	-7.20751	NA	NA	NA	1	1	1	0	3	-6.35439	2.12812	-7.63769	2.2601	-7.28052	-0.183099	NA	NA	2.0925e-10	0.033327	3.96145e-18	0.0361492	3.32543e-13	0.854721	NA	NA	2.18464e-07	0.65033	6.17987e-15	0.739975	1.20983e-09	0.991895	NA	NA
MTX1	1.7091e-10	1.60431e-07	6.38544	smultixcan	4.5393e-18	7.59076e-15	-7.63563	Esophagus_Gastroesophageal_Junction	5.69863e-13	1.80954e-09	-7.20751	NA	NA	NA	1	1	1	0	3	-6.35439	2.12812	-7.63769	2.2601	-7.28052	-0.183099	NA	NA	2.0925e-10	0.033327	3.96145e-18	0.0361492	3.32543e-13	0.854721	NA	NA	2.18464e-07	0.65033	6.17987e-15	0.739975	1.08266e-09	0.988936	NA	NA
MTX1	1.7091e-10	1.60431e-07	6.38544	smultixcan	4.5393e-18	7.59076e-15	-7.63563	Esophagus_Mucosa	5.69863e-13	1.82527e-09	-7.20751	NA	NA	NA	1	1	1	0	3	-6.35439	2.12812	-7.63769	2.2601	-7.28052	-0.183099	NA	NA	2.0925e-10	0.033327	3.96145e-18	0.0361492	3.32543e-13	0.854721	NA	NA	2.18464e-07	0.65033	6.17987e-15	0.739975	1.09266e-09	0.993328	NA	NA
MTX1	1.7091e-10	1.60431e-07	6.38544	smultixcan	4.5393e-18	7.59076e-15	-7.63563	Esophagus_Muscularis	5.69863e-13	1.79284e-09	-7.20751	NA	NA	NA	1	1	1	0	3	-6.35439	2.12812	-7.63769	2.2601	-7.28052	-0.183099	NA	NA	2.0925e-10	0.033327	3.96145e-18	0.0361492	3.32543e-13	0.854721	NA	NA	2.18464e-07	0.65033	6.17987e-15	0.739975	1.07202e-09	0.991811	NA	NA
MTX1	1.7091e-10	1.60431e-07	6.38544	smultixcan	4.5393e-18	7.59076e-15	-7.63563	Heart_Atrial_Appendage	5.69863e-13	1.46299e-09	-7.20751	NA	NA	NA	1	1	1	0	3	-6.35439	2.12812	-7.63769	2.2601	-7.28052	-0.183099	NA	NA	2.0925e-10	0.033327	3.96145e-18	0.0361492	3.32543e-13	0.854721	NA	NA	2.18464e-07	0.65033	6.17987e-15	0.739975	8.02509e-10	0.992548	NA	NA
MTX1	1.7091e-10	1.60431e-07	6.38544	smultixcan	4.5393e-18	7.59076e-15	-7.63563	Heart_Left_Ventricle	5.69863e-13	1.61157e-09	-7.20751	NA	NA	NA	1	1	1	0	3	-6.35439	2.12812	-7.63769	2.2601	-7.28052	-0.183099	NA	NA	2.0925e-10	0.033327	3.96145e-18	0.0361492	3.32543e-13	0.854721	NA	NA	2.18464e-07	0.65033	6.17987e-15	0.739975	8.57148e-10	0.992789	NA	NA
MTX1	1.7091e-10	1.60431e-07	6.38544	smultixcan	4.5393e-18	7.59076e-15	-7.63563	Kidney_Cortex	5.69863e-13	1.48286e-09	-7.20751	NA	NA	NA	1	1	1	0	3	-6.35439	2.12812	-7.63769	2.2601	-7.28052	-0.183099	NA	NA	2.0925e-10	0.033327	3.96145e-18	0.0361492	3.32543e-13	0.854721	NA	NA	2.18464e-07	0.65033	6.17987e-15	0.739975	8.89363e-10	0.989769	NA	NA
MTX1	1.7091e-10	1.60431e-07	6.38544	smultixcan	4.5393e-18	7.59076e-15	-7.63563	Liver	5.69863e-13	1.28738e-09	-7.20751	NA	NA	NA	1	1	1	0	3	-6.35439	2.12812	-7.63769	2.2601	-7.28052	-0.183099	NA	NA	2.0925e-10	0.033327	3.96145e-18	0.0361492	3.32543e-13	0.854721	NA	NA	2.18464e-07	0.65033	6.17987e-15	0.739975	7.71869e-10	0.989966	NA	NA
MTX1	1.7091e-10	1.60431e-07	6.38544	smultixcan	4.5393e-18	7.59076e-15	-7.63563	Lung	5.69863e-13	1.41139e-09	-7.20751	NA	NA	NA	1	1	1	0	3	-6.35439	2.12812	-7.63769	2.2601	-7.28052	-0.183099	NA	NA	2.0925e-10	0.033327	3.96145e-18	0.0361492	3.32543e-13	0.854721	NA	NA	2.18464e-07	0.65033	6.17987e-15	0.739975	7.88969e-10	0.993546	NA	NA
MTX1	1.7091e-10	1.60431e-07	6.38544	smultixcan	4.5393e-18	7.59076e-15	-7.63563	Minor_Salivary_Gland	5.69863e-13	1.82305e-09	-7.20751	NA	NA	NA	1	1	1	0	3	-6.35439	2.12812	-7.63769	2.2601	-7.28052	-0.183099	NA	NA	2.0925e-10	0.033327	3.96145e-18	0.0361492	3.32543e-13	0.854721	NA	NA	2.18464e-07	0.65033	6.17987e-15	0.739975	1.09185e-09	0.990214	NA	NA
MTX1	1.7091e-10	1.60431e-07	6.38544	smultixcan	4.5393e-18	7.59076e-15	-7.63563	Muscle_Skeletal	5.69863e-13	2.03473e-09	-7.20751	NA	NA	NA	1	1	1	0	3	-6.35439	2.12812	-7.63769	2.2601	-7.28052	-0.183099	NA	NA	2.0925e-10	0.033327	3.96145e-18	0.0361492	3.32543e-13	0.854721	NA	NA	2.18464e-07	0.65033	6.17987e-15	0.739975	1.21639e-09	0.98878	NA	NA
MTX1	1.7091e-10	1.60431e-07	6.38544	smultixcan	4.5393e-18	7.59076e-15	-7.63563	Nerve_Tibial	5.69863e-13	1.35794e-09	-7.20751	NA	NA	NA	1	1	1	0	3	-6.35439	2.12812	-7.63769	2.2601	-7.28052	-0.183099	NA	NA	2.0925e-10	0.033327	3.96145e-18	0.0361492	3.32543e-13	0.854721	NA	NA	2.18464e-07	0.65033	6.17987e-15	0.739975	8.12735e-10	0.993593	NA	NA
MTX1	1.7091e-10	1.60431e-07	6.38544	smultixcan	4.5393e-18	7.59076e-15	-7.63563	Ovary	5.69863e-13	1.62069e-09	-7.20751	NA	NA	NA	1	1	1	0	3	-6.35439	2.12812	-7.63769	2.2601	-7.28052	-0.183099	NA	NA	2.0925e-10	0.033327	3.96145e-18	0.0361492	3.32543e-13	0.854721	NA	NA	2.18464e-07	0.65033	6.17987e-15	0.739975	9.69484e-10	0.988917	NA	NA
MTX1	1.7091e-10	1.60431e-07	6.38544	smultixcan	4.5393e-18	7.59076e-15	-7.63563	Pancreas	5.69863e-13	2.24051e-09	-7.20751	NA	NA	NA	1	1	1	0	3	-6.35439	2.12812	-7.63769	2.2601	-7.28052	-0.183099	NA	NA	2.0925e-10	0.033327	3.96145e-18	0.0361492	3.32543e-13	0.854721	NA	NA	2.18464e-07	0.65033	6.17987e-15	0.739975	1.34259e-09	0.993657	NA	NA
MTX1	1.7091e-10	1.60431e-07	6.38544	smultixcan	4.5393e-18	7.59076e-15	-7.63563	Pituitary	5.69863e-13	2.67176e-09	-7.20751	NA	NA	NA	1	1	1	0	3	-6.35439	2.12812	-7.63769	2.2601	-7.28052	-0.183099	NA	NA	2.0925e-10	0.033327	3.96145e-18	0.0361492	3.32543e-13	0.854721	NA	NA	2.18464e-07	0.65033	6.17987e-15	0.739975	1.60053e-09	0.990151	NA	NA
MTX1	1.7091e-10	1.60431e-07	6.38544	smultixcan	4.5393e-18	7.59076e-15	-7.63563	Prostate	5.69863e-13	2.03473e-09	-7.20751	NA	NA	NA	1	1	1	0	3	-6.35439	2.12812	-7.63769	2.2601	-7.28052	-0.183099	NA	NA	2.0925e-10	0.033327	3.96145e-18	0.0361492	3.32543e-13	0.854721	NA	NA	2.18464e-07	0.65033	6.17987e-15	0.739975	1.09739e-09	0.993252	NA	NA
MTX1	1.7091e-10	1.60431e-07	6.38544	smultixcan	4.5393e-18	7.59076e-15	-7.63563	Skin_Not_Sun_Exposed_Suprapubic	5.69863e-13	1.70674e-09	-7.20751	NA	NA	NA	1	1	1	0	3	-6.35439	2.12812	-7.63769	2.2601	-7.28052	-0.183099	NA	NA	2.0925e-10	0.033327	3.96145e-18	0.0361492	3.32543e-13	0.854721	NA	NA	2.18464e-07	0.65033	6.17987e-15	0.739975	1.02027e-09	0.991424	NA	NA
MTX1	1.7091e-10	1.60431e-07	6.38544	smultixcan	4.5393e-18	7.59076e-15	-7.63563	Skin_Sun_Exposed_Lower_leg	5.69863e-13	1.57586e-09	-7.20751	NA	NA	NA	1	1	1	0	3	-6.35439	2.12812	-7.63769	2.2601	-7.28052	-0.183099	NA	NA	2.0925e-10	0.033327	3.96145e-18	0.0361492	3.32543e-13	0.854721	NA	NA	2.18464e-07	0.65033	6.17987e-15	0.739975	9.42676e-10	0.992278	NA	NA
MTX1	1.7091e-10	1.60431e-07	6.38544	smultixcan	4.5393e-18	7.59076e-15	-7.63563	Small_Intestine_Terminal_Ileum	5.69863e-13	1.90568e-09	-7.20751	NA	NA	NA	1	1	1	0	3	-6.35439	2.12812	-7.63769	2.2601	-7.28052	-0.183099	NA	NA	2.0925e-10	0.033327	3.96145e-18	0.0361492	3.32543e-13	0.854721	NA	NA	2.18464e-07	0.65033	6.17987e-15	0.739975	1.14192e-09	0.987494	NA	NA
MTX1	1.7091e-10	1.60431e-07	6.38544	smultixcan	4.5393e-18	7.59076e-15	-7.63563	Spleen	5.69863e-13	1.34786e-09	-7.20751	NA	NA	NA	1	1	1	0	3	-6.35439	2.12812	-7.63769	2.2601	-7.28052	-0.183099	NA	NA	2.0925e-10	0.033327	3.96145e-18	0.0361492	3.32543e-13	0.854721	NA	NA	2.18464e-07	0.65033	6.17987e-15	0.739975	8.06289e-10	0.992712	NA	NA
MTX1	1.7091e-10	1.60431e-07	6.38544	smultixcan	4.5393e-18	7.59076e-15	-7.63563	Stomach	5.69863e-13	1.59043e-09	-7.20751	NA	NA	NA	1	1	1	0	3	-6.35439	2.12812	-7.63769	2.2601	-7.28052	-0.183099	NA	NA	2.0925e-10	0.033327	3.96145e-18	0.0361492	3.32543e-13	0.854721	NA	NA	2.18464e-07	0.65033	6.17987e-15	0.739975	9.5227e-10	0.990452	NA	NA
MTX1	1.7091e-10	1.60431e-07	6.38544	smultixcan	4.5393e-18	7.59076e-15	-7.63563	Testis	5.69863e-13	4.36743e-09	-7.20751	NA	NA	NA	1	1	1	0	3	-6.35439	2.12812	-7.63769	2.2601	-7.28052	-0.183099	NA	NA	2.0925e-10	0.033327	3.96145e-18	0.0361492	3.32543e-13	0.854721	NA	NA	2.18464e-07	0.65033	6.17987e-15	0.739975	2.76082e-09	0.991844	NA	NA
MTX1	1.7091e-10	1.60431e-07	6.38544	smultixcan	4.5393e-18	7.59076e-15	-7.63563	Thyroid	5.69863e-13	1.68176e-09	-7.20751	NA	NA	NA	1	1	1	0	3	-6.35439	2.12812	-7.63769	2.2601	-7.28052	-0.183099	NA	NA	2.0925e-10	0.033327	3.96145e-18	0.0361492	3.32543e-13	0.854721	NA	NA	2.18464e-07	0.65033	6.17987e-15	0.739975	1.0073e-09	0.992034	NA	NA
MTX1	1.7091e-10	1.60431e-07	6.38544	smultixcan	4.5393e-18	7.59076e-15	-7.63563	Uterus	5.69863e-13	1.70184e-09	-7.20751	NA	NA	NA	1	1	1	0	3	-6.35439	2.12812	-7.63769	2.2601	-7.28052	-0.183099	NA	NA	2.0925e-10	0.033327	3.96145e-18	0.0361492	3.32543e-13	0.854721	NA	NA	2.18464e-07	0.65033	6.17987e-15	0.739975	9.26435e-10	0.988247	NA	NA
MTX1	1.7091e-10	1.60431e-07	6.38544	smultixcan	4.5393e-18	7.59076e-15	-7.63563	Vagina	5.69863e-13	1.59715e-09	-7.20751	NA	NA	NA	1	1	1	0	3	-6.35439	2.12812	-7.63769	2.2601	-7.28052	-0.183099	NA	NA	2.0925e-10	0.033327	3.96145e-18	0.0361492	3.32543e-13	0.854721	NA	NA	2.18464e-07	0.65033	6.17987e-15	0.739975	9.55895e-10	0.988235	NA	NA
MTX1	1.7091e-10	1.60431e-07	6.38544	smultixcan	4.5393e-18	7.59076e-15	-7.63563	Whole_Blood	5.69863e-13	1.08074e-09	-7.20751	NA	NA	NA	1	1	1	0	3	-6.35439	2.12812	-7.63769	2.2601	-7.28052	-0.183099	NA	NA	2.0925e-10	0.033327	3.96145e-18	0.0361492	3.32543e-13	0.854721	NA	NA	2.18464e-07	0.65033	6.17987e-15	0.739975	6.46696e-10	0.989771	NA	NA
MTX1	1.7091e-10	1.60431e-07	6.38544	smultixcan	4.5393e-18	7.59076e-15	-7.63563	smultixcan	5.69863e-13	2.37307e-09	-7.20751	NA	NA	NA	1	1	1	0	3	-6.35439	2.12812	-7.63769	2.2601	-7.28052	-0.183099	NA	NA	2.0925e-10	0.033327	3.96145e-18	0.0361492	3.32543e-13	0.854721	NA	NA	2.18464e-07	0.65033	6.17987e-15	0.739975	1.27529e-09	0.991981	NA	NA
EFNA3	2.6768e-10	2.27337e-07	-6.31643	Brain_Hippocampus	6.55229e-07	0.000609417	4.97418	Adipose_Subcutaneous	2.06425e-06	0.00111122	-4.74703	NA	NA	NA	1	1	1	0	3	6.25748	1.03994	4.94894	-0.622222	-4.84856	-0.537592	NA	NA	3.9125e-10	0.29837	7.46199e-07	0.533796	1.24358e-06	0.590859	NA	NA	3.34109e-07	0.914365	0.000576613	0.990648	0.000794787	0.990291	NA	NA
EFNA3	2.6768e-10	2.27337e-07	-6.31643	Brain_Hippocampus	6.55229e-07	0.000609417	4.97418	Adipose_Visceral_Omentum	4.02566e-06	0.00178656	-4.61005	NA	NA	NA	1	1	1	0	3	6.25748	1.03994	4.94894	-0.622222	-4.71307	-0.556701	NA	NA	3.9125e-10	0.29837	7.46199e-07	0.533796	2.4401e-06	0.577732	NA	NA	3.34109e-07	0.914365	0.000576613	0.990648	0.00135783	0.988768	NA	NA
EFNA3	2.6768e-10	2.27337e-07	-6.31643	Brain_Hippocampus	6.55229e-07	0.000609417	4.97418	Adrenal_Gland	1.88364e-07	0.000213085	-5.21047	NA	NA	NA	1	1	1	0	3	6.25748	1.03994	4.94894	-0.622222	-5.16917	0.607735	NA	NA	3.9125e-10	0.29837	7.46199e-07	0.533796	2.35138e-07	0.543363	NA	NA	3.34109e-07	0.914365	0.000576613	0.990648	0.000262161	0.982404	NA	NA
EFNA3	2.6768e-10	2.27337e-07	-6.31643	Brain_Hippocampus	6.55229e-07	0.000609417	4.97418	Artery_Aorta	4.02566e-06	0.00203945	-4.61005	NA	NA	NA	1	1	1	0	3	6.25748	1.03994	4.94894	-0.622222	-2.31152	-0.556701	NA	NA	3.9125e-10	0.29837	7.46199e-07	0.533796	0.0208044	0.577732	NA	NA	3.34109e-07	0.914365	0.000576613	0.990648	0.444571	0.984277	NA	NA
EFNA3	2.6768e-10	2.27337e-07	-6.31643	Brain_Hippocampus	6.55229e-07	0.000609417	4.97418	Artery_Coronary	1.88364e-07	0.000158684	-5.21047	NA	NA	NA	1	1	1	0	3	6.25748	1.03994	4.94894	-0.622222	-5.16917	0.607735	NA	NA	3.9125e-10	0.29837	7.46199e-07	0.533796	2.35138e-07	0.543363	NA	NA	3.34109e-07	0.914365	0.000576613	0.990648	0.000203433	0.982396	NA	NA
EFNA3	2.6768e-10	2.27337e-07	-6.31643	Brain_Hippocampus	6.55229e-07	0.000609417	4.97418	Artery_Tibial	4.02566e-06	0.00220257	-4.61005	NA	NA	NA	1	1	1	0	3	6.25748	1.03994	4.94894	-0.622222	-4.71307	-0.556701	NA	NA	3.9125e-10	0.29837	7.46199e-07	0.533796	2.4401e-06	0.577732	NA	NA	3.34109e-07	0.914365	0.000576613	0.990648	0.0016031	0.988074	NA	NA
EFNA3	2.6768e-10	2.27337e-07	-6.31643	Brain_Hippocampus	6.55229e-07	0.000609417	4.97418	Brain_Amygdala	4.02566e-06	0.00186126	-4.61005	NA	NA	NA	1	1	1	0	3	6.25748	1.03994	4.94894	-0.622222	-4.71307	-0.556701	NA	NA	3.9125e-10	0.29837	7.46199e-07	0.533796	2.4401e-06	0.577732	NA	NA	3.34109e-07	0.914365	0.000576613	0.990648	0.00125823	0.985881	NA	NA
EFNA3	2.6768e-10	2.27337e-07	-6.31643	Brain_Hippocampus	6.55229e-07	0.000609417	4.97418	Brain_Anterior_cingulate_cortex_BA24	4.02566e-06	0.00240648	4.61005	NA	NA	NA	1	1	1	0	3	6.25748	1.03994	4.94894	-0.622222	4.71307	0.556701	NA	NA	3.9125e-10	0.29837	7.46199e-07	0.533796	2.4401e-06	0.577732	NA	NA	3.34109e-07	0.914365	0.000576613	0.990648	0.00168786	0.984086	NA	NA
EFNA3	2.6768e-10	2.27337e-07	-6.31643	Brain_Hippocampus	6.55229e-07	0.000609417	4.97418	Brain_Caudate_basal_ganglia	1.88364e-07	0.000232592	5.21047	NA	NA	NA	1	1	1	0	3	6.25748	1.03994	4.94894	-0.622222	5.16917	-0.607735	NA	NA	3.9125e-10	0.29837	7.46199e-07	0.533796	2.35138e-07	0.543363	NA	NA	3.34109e-07	0.914365	0.000576613	0.990648	0.000297791	0.982454	NA	NA
EFNA3	2.6768e-10	2.27337e-07	-6.31643	Brain_Hippocampus	6.55229e-07	0.000609417	4.97418	Brain_Cerebellar_Hemisphere	4.02566e-06	0.00209334	-4.61005	NA	NA	NA	1	1	1	0	3	6.25748	1.03994	4.94894	-0.622222	-4.71307	-0.556701	NA	NA	3.9125e-10	0.29837	7.46199e-07	0.533796	2.4401e-06	0.577732	NA	NA	3.34109e-07	0.914365	0.000576613	0.990648	0.00148448	0.984802	NA	NA
EFNA3	2.6768e-10	2.27337e-07	-6.31643	Brain_Hippocampus	6.55229e-07	0.000609417	4.97418	Brain_Cerebellum	4.02566e-06	0.00240135	-4.61005	NA	NA	NA	1	1	1	0	3	6.25748	1.03994	4.94894	-0.622222	-4.71307	-0.556701	NA	NA	3.9125e-10	0.29837	7.46199e-07	0.533796	2.4401e-06	0.577732	NA	NA	3.34109e-07	0.914365	0.000576613	0.990648	0.0016201	0.976547	NA	NA
EFNA3	2.6768e-10	2.27337e-07	-6.31643	Brain_Hippocampus	6.55229e-07	0.000609417	4.97418	Brain_Cortex	4.02566e-06	0.00227257	4.61005	NA	NA	NA	1	1	1	0	3	6.25748	1.03994	4.94894	-0.622222	4.16812	0.556701	NA	NA	3.9125e-10	0.29837	7.46199e-07	0.533796	3.07124e-05	0.577732	NA	NA	3.34109e-07	0.914365	0.000576613	0.990648	0.0113605	0.980726	NA	NA
EFNA3	2.6768e-10	2.27337e-07	-6.31643	Brain_Hippocampus	6.55229e-07	0.000609417	4.97418	Brain_Frontal_Cortex_BA9	4.02566e-06	0.0026879	-4.61005	NA	NA	NA	1	1	1	0	3	6.25748	1.03994	4.94894	-0.622222	-4.71307	-0.556701	NA	NA	3.9125e-10	0.29837	7.46199e-07	0.533796	2.4401e-06	0.577732	NA	NA	3.34109e-07	0.914365	0.000576613	0.990648	0.00196022	0.983701	NA	NA
EFNA3	2.6768e-10	2.27337e-07	-6.31643	Brain_Hippocampus	6.55229e-07	0.000609417	4.97418	Brain_Hippocampus	4.02566e-06	0.00233209	-4.61005	NA	NA	NA	1	1	1	0	3	6.25748	1.03994	4.94894	-0.622222	-4.71307	-0.556701	NA	NA	3.9125e-10	0.29837	7.46199e-07	0.533796	2.4401e-06	0.577732	NA	NA	3.34109e-07	0.914365	0.000576613	0.990648	0.00175082	0.987864	NA	NA
EFNA3	2.6768e-10	2.27337e-07	-6.31643	Brain_Hippocampus	6.55229e-07	0.000609417	4.97418	Brain_Hypothalamus	3.12392e-06	0.00225772	-4.6625	NA	NA	NA	1	1	1	0	3	6.25748	1.03994	4.94894	-0.622222	-4.76504	-0.550089	NA	NA	3.9125e-10	0.29837	7.46199e-07	0.533796	1.88816e-06	0.582258	NA	NA	3.34109e-07	0.914365	0.000576613	0.990648	0.00160197	0.986132	NA	NA
EFNA3	2.6768e-10	2.27337e-07	-6.31643	Brain_Hippocampus	6.55229e-07	0.000609417	4.97418	Brain_Nucleus_accumbens_basal_ganglia	4.02566e-06	0.00266795	4.61005	NA	NA	NA	1	1	1	0	3	6.25748	1.03994	4.94894	-0.622222	4.71307	0.556701	NA	NA	3.9125e-10	0.29837	7.46199e-07	0.533796	2.4401e-06	0.577732	NA	NA	3.34109e-07	0.914365	0.000576613	0.990648	0.00175764	0.988156	NA	NA
EFNA3	2.6768e-10	2.27337e-07	-6.31643	Brain_Hippocampus	6.55229e-07	0.000609417	4.97418	Brain_Putamen_basal_ganglia	4.02566e-06	0.00195397	-4.61005	NA	NA	NA	1	1	1	0	3	6.25748	1.03994	4.94894	-0.622222	-3.0821	-0.556701	NA	NA	3.9125e-10	0.29837	7.46199e-07	0.533796	0.00205543	0.577732	NA	NA	3.34109e-07	0.914365	0.000576613	0.990648	0.182861	0.981434	NA	NA
EFNA3	2.6768e-10	2.27337e-07	-6.31643	Brain_Hippocampus	6.55229e-07	0.000609417	4.97418	Brain_Spinal_cord_cervical_c-1	4.02566e-06	0.00232927	-4.61005	NA	NA	NA	1	1	1	0	3	6.25748	1.03994	4.94894	-0.622222	-4.71307	-0.556701	NA	NA	3.9125e-10	0.29837	7.46199e-07	0.533796	2.4401e-06	0.577732	NA	NA	3.34109e-07	0.914365	0.000576613	0.990648	0.00149638	0.990169	NA	NA
EFNA3	2.6768e-10	2.27337e-07	-6.31643	Brain_Hippocampus	6.55229e-07	0.000609417	4.97418	Brain_Substantia_nigra	1.88364e-07	0.000134176	-5.21047	NA	NA	NA	1	1	1	0	3	6.25748	1.03994	4.94894	-0.622222	-5.16917	0.607735	NA	NA	3.9125e-10	0.29837	7.46199e-07	0.533796	2.35138e-07	0.543363	NA	NA	3.34109e-07	0.914365	0.000576613	0.990648	0.000172356	0.979658	NA	NA
EFNA3	2.6768e-10	2.27337e-07	-6.31643	Brain_Hippocampus	6.55229e-07	0.000609417	4.97418	Breast_Mammary_Tissue	1.88364e-07	0.000138688	-5.21047	NA	NA	NA	1	1	1	0	3	6.25748	1.03994	4.94894	-0.622222	-5.16917	0.607735	NA	NA	3.9125e-10	0.29837	7.46199e-07	0.533796	2.35138e-07	0.543363	NA	NA	3.34109e-07	0.914365	0.000576613	0.990648	0.000170475	0.98882	NA	NA
EFNA3	2.6768e-10	2.27337e-07	-6.31643	Brain_Hippocampus	6.55229e-07	0.000609417	4.97418	Cells_Cultured_fibroblasts	2.88747e-06	0.00203552	-4.67867	NA	NA	NA	1	1	1	0	3	6.25748	1.03994	4.94894	-0.622222	-4.78105	-0.547972	NA	NA	3.9125e-10	0.29837	7.46199e-07	0.533796	1.74383e-06	0.583711	NA	NA	3.34109e-07	0.914365	0.000576613	0.990648	0.00143498	0.981918	NA	NA
EFNA3	2.6768e-10	2.27337e-07	-6.31643	Brain_Hippocampus	6.55229e-07	0.000609417	4.97418	Cells_EBV-transformed_lymphocytes	4.02566e-06	0.00195019	-4.61005	NA	NA	NA	1	1	1	0	3	6.25748	1.03994	4.94894	-0.622222	-4.71307	-0.556701	NA	NA	3.9125e-10	0.29837	7.46199e-07	0.533796	2.4401e-06	0.577732	NA	NA	3.34109e-07	0.914365	0.000576613	0.990648	0.00138269	0.98107	NA	NA
EFNA3	2.6768e-10	2.27337e-07	-6.31643	Brain_Hippocampus	6.55229e-07	0.000609417	4.97418	Colon_Sigmoid	4.02566e-06	0.00239997	-4.61005	NA	NA	NA	1	1	1	0	3	6.25748	1.03994	4.94894	-0.622222	-4.71307	-0.556701	NA	NA	3.9125e-10	0.29837	7.46199e-07	0.533796	2.4401e-06	0.577732	NA	NA	3.34109e-07	0.914365	0.000576613	0.990648	0.00192602	0.986577	NA	NA
EFNA3	2.6768e-10	2.27337e-07	-6.31643	Brain_Hippocampus	6.55229e-07	0.000609417	4.97418	Colon_Transverse	4.02566e-06	0.00251951	-4.61005	NA	NA	NA	1	1	1	0	3	6.25748	1.03994	4.94894	-0.622222	-4.71307	-0.556701	NA	NA	3.9125e-10	0.29837	7.46199e-07	0.533796	2.4401e-06	0.577732	NA	NA	3.34109e-07	0.914365	0.000576613	0.990648	0.00191131	0.986443	NA	NA
EFNA3	2.6768e-10	2.27337e-07	-6.31643	Brain_Hippocampus	6.55229e-07	0.000609417	4.97418	Esophagus_Gastroesophageal_Junction	4.02566e-06	0.00217021	4.61005	NA	NA	NA	1	1	1	0	3	6.25748	1.03994	4.94894	-0.622222	4.71307	0.556701	NA	NA	3.9125e-10	0.29837	7.46199e-07	0.533796	2.4401e-06	0.577732	NA	NA	3.34109e-07	0.914365	0.000576613	0.990648	0.00173519	0.983584	NA	NA
EFNA3	2.6768e-10	2.27337e-07	-6.31643	Brain_Hippocampus	6.55229e-07	0.000609417	4.97418	Esophagus_Mucosa	4.02566e-06	0.00232096	-4.61005	NA	NA	NA	1	1	1	0	3	6.25748	1.03994	4.94894	-0.622222	-4.71307	-0.556701	NA	NA	3.9125e-10	0.29837	7.46199e-07	0.533796	2.4401e-06	0.577732	NA	NA	3.34109e-07	0.914365	0.000576613	0.990648	0.0015761	0.991226	NA	NA
EFNA3	2.6768e-10	2.27337e-07	-6.31643	Brain_Hippocampus	6.55229e-07	0.000609417	4.97418	Esophagus_Muscularis	4.02566e-06	0.00229177	-4.61005	NA	NA	NA	1	1	1	0	3	6.25748	1.03994	4.94894	-0.622222	-4.71307	-0.556701	NA	NA	3.9125e-10	0.29837	7.46199e-07	0.533796	2.4401e-06	0.577732	NA	NA	3.34109e-07	0.914365	0.000576613	0.990648	0.00183801	0.985341	NA	NA
EFNA3	2.6768e-10	2.27337e-07	-6.31643	Brain_Hippocampus	6.55229e-07	0.000609417	4.97418	Heart_Atrial_Appendage	4.02566e-06	0.00241882	4.61005	NA	NA	NA	1	1	1	0	3	6.25748	1.03994	4.94894	-0.622222	4.71307	0.556701	NA	NA	3.9125e-10	0.29837	7.46199e-07	0.533796	2.4401e-06	0.577732	NA	NA	3.34109e-07	0.914365	0.000576613	0.990648	0.00182046	0.986604	NA	NA
EFNA3	2.6768e-10	2.27337e-07	-6.31643	Brain_Hippocampus	6.55229e-07	0.000609417	4.97418	Kidney_Cortex	4.02566e-06	0.00174589	-4.61005	NA	NA	NA	1	1	1	0	3	6.25748	1.03994	4.94894	-0.622222	-4.71307	-0.556701	NA	NA	3.9125e-10	0.29837	7.46199e-07	0.533796	2.4401e-06	0.577732	NA	NA	3.34109e-07	0.914365	0.000576613	0.990648	0.00123462	0.984273	NA	NA
EFNA3	2.6768e-10	2.27337e-07	-6.31643	Brain_Hippocampus	6.55229e-07	0.000609417	4.97418	Liver	4.02566e-06	0.00248393	-4.61005	NA	NA	NA	1	1	1	0	3	6.25748	1.03994	4.94894	-0.622222	-4.71307	-0.556701	NA	NA	3.9125e-10	0.29837	7.46199e-07	0.533796	2.4401e-06	0.577732	NA	NA	3.34109e-07	0.914365	0.000576613	0.990648	0.00165211	0.986506	NA	NA
EFNA3	2.6768e-10	2.27337e-07	-6.31643	Brain_Hippocampus	6.55229e-07	0.000609417	4.97418	Lung	4.02566e-06	0.00151724	-4.61005	NA	NA	NA	1	1	1	0	3	6.25748	1.03994	4.94894	-0.622222	-4.71307	-0.556701	NA	NA	3.9125e-10	0.29837	7.46199e-07	0.533796	2.4401e-06	0.577732	NA	NA	3.34109e-07	0.914365	0.000576613	0.990648	0.00105317	0.990079	NA	NA
EFNA3	2.6768e-10	2.27337e-07	-6.31643	Brain_Hippocampus	6.55229e-07	0.000609417	4.97418	Minor_Salivary_Gland	4.02566e-06	0.00196452	-4.61005	NA	NA	NA	1	1	1	0	3	6.25748	1.03994	4.94894	-0.622222	-4.71307	-0.556701	NA	NA	3.9125e-10	0.29837	7.46199e-07	0.533796	2.4401e-06	0.577732	NA	NA	3.34109e-07	0.914365	0.000576613	0.990648	0.00144893	0.988412	NA	NA
EFNA3	2.6768e-10	2.27337e-07	-6.31643	Brain_Hippocampus	6.55229e-07	0.000609417	4.97418	Nerve_Tibial	1.88364e-07	0.00014962	-5.21047	NA	NA	NA	1	1	1	0	3	6.25748	1.03994	4.94894	-0.622222	-5.16917	0.607735	NA	NA	3.9125e-10	0.29837	7.46199e-07	0.533796	2.35138e-07	0.543363	NA	NA	3.34109e-07	0.914365	0.000576613	0.990648	0.000187395	0.984133	NA	NA
EFNA3	2.6768e-10	2.27337e-07	-6.31643	Brain_Hippocampus	6.55229e-07	0.000609417	4.97418	Ovary	4.02566e-06	0.00222277	-4.61005	NA	NA	NA	1	1	1	0	3	6.25748	1.03994	4.94894	-0.622222	-4.71307	-0.556701	NA	NA	3.9125e-10	0.29837	7.46199e-07	0.533796	2.4401e-06	0.577732	NA	NA	3.34109e-07	0.914365	0.000576613	0.990648	0.00167282	0.98404	NA	NA
EFNA3	2.6768e-10	2.27337e-07	-6.31643	Brain_Hippocampus	6.55229e-07	0.000609417	4.97418	Pancreas	4.02566e-06	0.00296767	-4.61005	NA	NA	NA	1	1	1	0	3	6.25748	1.03994	4.94894	-0.622222	-0.422335	-0.556701	NA	NA	3.9125e-10	0.29837	7.46199e-07	0.533796	0.672781	0.577732	NA	NA	3.34109e-07	0.914365	0.000576613	0.990648	0.955748	0.993273	NA	NA
EFNA3	2.6768e-10	2.27337e-07	-6.31643	Brain_Hippocampus	6.55229e-07	0.000609417	4.97418	Pituitary	4.02566e-06	0.00239049	-4.61005	NA	NA	NA	1	1	1	0	3	6.25748	1.03994	4.94894	-0.622222	-4.71307	-0.556701	NA	NA	3.9125e-10	0.29837	7.46199e-07	0.533796	2.4401e-06	0.577732	NA	NA	3.34109e-07	0.914365	0.000576613	0.990648	0.00165198	0.987645	NA	NA
EFNA3	2.6768e-10	2.27337e-07	-6.31643	Brain_Hippocampus	6.55229e-07	0.000609417	4.97418	Prostate	4.02566e-06	0.00231008	4.61005	NA	NA	NA	1	1	1	0	3	6.25748	1.03994	4.94894	-0.622222	4.71307	0.556701	NA	NA	3.9125e-10	0.29837	7.46199e-07	0.533796	2.4401e-06	0.577732	NA	NA	3.34109e-07	0.914365	0.000576613	0.990648	0.00168552	0.989371	NA	NA
EFNA3	2.6768e-10	2.27337e-07	-6.31643	Brain_Hippocampus	6.55229e-07	0.000609417	4.97418	Skin_Not_Sun_Exposed_Suprapubic	4.02566e-06	0.00176834	-4.61005	NA	NA	NA	1	1	1	0	3	6.25748	1.03994	4.94894	-0.622222	-4.71307	-0.556701	NA	NA	3.9125e-10	0.29837	7.46199e-07	0.533796	2.4401e-06	0.577732	NA	NA	3.34109e-07	0.914365	0.000576613	0.990648	0.00137902	0.988117	NA	NA
EFNA3	2.6768e-10	2.27337e-07	-6.31643	Brain_Hippocampus	6.55229e-07	0.000609417	4.97418	Skin_Sun_Exposed_Lower_leg	4.02566e-06	0.00182997	-4.61005	NA	NA	NA	1	1	1	0	3	6.25748	1.03994	4.94894	-0.622222	-4.71307	-0.556701	NA	NA	3.9125e-10	0.29837	7.46199e-07	0.533796	2.4401e-06	0.577732	NA	NA	3.34109e-07	0.914365	0.000576613	0.990648	0.00134513	0.990188	NA	NA
EFNA3	2.6768e-10	2.27337e-07	-6.31643	Brain_Hippocampus	6.55229e-07	0.000609417	4.97418	Small_Intestine_Terminal_Ileum	2.2844e-06	0.00149464	-4.72648	NA	NA	NA	1	1	1	0	3	6.25748	1.03994	4.94894	-0.622222	-4.82845	-0.542076	NA	NA	3.9125e-10	0.29837	7.46199e-07	0.533796	1.37602e-06	0.587766	NA	NA	3.34109e-07	0.914365	0.000576613	0.990648	0.00106314	0.986199	NA	NA
EFNA3	2.6768e-10	2.27337e-07	-6.31643	Brain_Hippocampus	6.55229e-07	0.000609417	4.97418	Spleen	4.02566e-06	0.00193408	4.61005	NA	NA	NA	1	1	1	0	3	6.25748	1.03994	4.94894	-0.622222	4.71307	0.556701	NA	NA	3.9125e-10	0.29837	7.46199e-07	0.533796	2.4401e-06	0.577732	NA	NA	3.34109e-07	0.914365	0.000576613	0.990648	0.00137994	0.987157	NA	NA
EFNA3	2.6768e-10	2.27337e-07	-6.31643	Brain_Hippocampus	6.55229e-07	0.000609417	4.97418	Stomach	4.02566e-06	0.00211985	-4.61005	NA	NA	NA	1	1	1	0	3	6.25748	1.03994	4.94894	-0.622222	-4.71307	-0.556701	NA	NA	3.9125e-10	0.29837	7.46199e-07	0.533796	2.4401e-06	0.577732	NA	NA	3.34109e-07	0.914365	0.000576613	0.990648	0.0014283	0.986071	NA	NA
EFNA3	2.6768e-10	2.27337e-07	-6.31643	Brain_Hippocampus	6.55229e-07	0.000609417	4.97418	Testis	4.02566e-06	0.00263376	4.61005	NA	NA	NA	1	1	1	0	3	6.25748	1.03994	4.94894	-0.622222	4.71307	0.556701	NA	NA	3.9125e-10	0.29837	7.46199e-07	0.533796	2.4401e-06	0.577732	NA	NA	3.34109e-07	0.914365	0.000576613	0.990648	0.00207222	0.981492	NA	NA
EFNA3	2.6768e-10	2.27337e-07	-6.31643	Brain_Hippocampus	6.55229e-07	0.000609417	4.97418	Thyroid	4.02566e-06	0.00198007	-4.61005	NA	NA	NA	1	1	1	0	3	6.25748	1.03994	4.94894	-0.622222	-4.71307	-0.556701	NA	NA	3.9125e-10	0.29837	7.46199e-07	0.533796	2.4401e-06	0.577732	NA	NA	3.34109e-07	0.914365	0.000576613	0.990648	0.00137101	0.985796	NA	NA
EFNA3	2.6768e-10	2.27337e-07	-6.31643	Brain_Hippocampus	6.55229e-07	0.000609417	4.97418	Uterus	3.88261e-07	0.000282805	-5.07463	NA	NA	NA	1	1	1	0	3	6.25748	1.03994	4.94894	-0.622222	-5.17249	-0.490986	NA	NA	3.9125e-10	0.29837	7.46199e-07	0.533796	2.30993e-07	0.623437	NA	NA	3.34109e-07	0.914365	0.000576613	0.990648	0.000176969	0.987053	NA	NA
EFNA3	2.6768e-10	2.27337e-07	-6.31643	Brain_Hippocampus	6.55229e-07	0.000609417	4.97418	Vagina	4.02566e-06	0.00235057	-4.61005	NA	NA	NA	1	1	1	0	3	6.25748	1.03994	4.94894	-0.622222	-4.71307	-0.556701	NA	NA	3.9125e-10	0.29837	7.46199e-07	0.533796	2.4401e-06	0.577732	NA	NA	3.34109e-07	0.914365	0.000576613	0.990648	0.00171886	0.983575	NA	NA
EFNA3	2.6768e-10	2.27337e-07	-6.31643	Brain_Hippocampus	6.55229e-07	0.000609417	4.97418	smultixcan	1.37422e-10	2.32223e-07	3.0076	NA	NA	NA	1	1	1	0	3	6.25748	1.03994	4.94894	-0.622222	2.51998	0.586694	NA	NA	3.9125e-10	0.29837	7.46199e-07	0.533796	1.77719e-09	0.697595	NA	NA	3.34109e-07	0.914365	0.000576613	0.990648	2.20082e-06	0.984164	NA	NA
EFNA3	2.6768e-10	2.27337e-07	-6.31643	Esophagus_Mucosa	6.55229e-07	0.000681056	4.97418	Adipose_Subcutaneous	2.06425e-06	0.00111122	-4.74703	NA	NA	NA	1	1	1	0	3	6.25748	1.03994	4.94894	-1.26101	-4.84856	-0.537592	NA	NA	3.9125e-10	0.29837	7.46199e-07	0.207304	1.24358e-06	0.590859	NA	NA	3.34109e-07	0.914365	0.000683838	0.932068	0.000794787	0.990291	NA	NA
EFNA3	2.6768e-10	2.27337e-07	-6.31643	Esophagus_Mucosa	6.55229e-07	0.000681056	4.97418	Adipose_Visceral_Omentum	4.02566e-06	0.00178656	-4.61005	NA	NA	NA	1	1	1	0	3	6.25748	1.03994	4.94894	-1.26101	-4.71307	-0.556701	NA	NA	3.9125e-10	0.29837	7.46199e-07	0.207304	2.4401e-06	0.577732	NA	NA	3.34109e-07	0.914365	0.000683838	0.932068	0.00135783	0.988768	NA	NA
EFNA3	2.6768e-10	2.27337e-07	-6.31643	Esophagus_Mucosa	6.55229e-07	0.000681056	4.97418	Adrenal_Gland	1.88364e-07	0.000213085	-5.21047	NA	NA	NA	1	1	1	0	3	6.25748	1.03994	4.94894	-1.26101	-5.16917	0.607735	NA	NA	3.9125e-10	0.29837	7.46199e-07	0.207304	2.35138e-07	0.543363	NA	NA	3.34109e-07	0.914365	0.000683838	0.932068	0.000262161	0.982404	NA	NA
EFNA3	2.6768e-10	2.27337e-07	-6.31643	Esophagus_Mucosa	6.55229e-07	0.000681056	4.97418	Artery_Aorta	4.02566e-06	0.00203945	-4.61005	NA	NA	NA	1	1	1	0	3	6.25748	1.03994	4.94894	-1.26101	-2.31152	-0.556701	NA	NA	3.9125e-10	0.29837	7.46199e-07	0.207304	0.0208044	0.577732	NA	NA	3.34109e-07	0.914365	0.000683838	0.932068	0.444571	0.984277	NA	NA
EFNA3	2.6768e-10	2.27337e-07	-6.31643	Esophagus_Mucosa	6.55229e-07	0.000681056	4.97418	Artery_Coronary	1.88364e-07	0.000158684	-5.21047	NA	NA	NA	1	1	1	0	3	6.25748	1.03994	4.94894	-1.26101	-5.16917	0.607735	NA	NA	3.9125e-10	0.29837	7.46199e-07	0.207304	2.35138e-07	0.543363	NA	NA	3.34109e-07	0.914365	0.000683838	0.932068	0.000203433	0.982396	NA	NA
EFNA3	2.6768e-10	2.27337e-07	-6.31643	Esophagus_Mucosa	6.55229e-07	0.000681056	4.97418	Artery_Tibial	4.02566e-06	0.00220257	-4.61005	NA	NA	NA	1	1	1	0	3	6.25748	1.03994	4.94894	-1.26101	-4.71307	-0.556701	NA	NA	3.9125e-10	0.29837	7.46199e-07	0.207304	2.4401e-06	0.577732	NA	NA	3.34109e-07	0.914365	0.000683838	0.932068	0.0016031	0.988074	NA	NA
EFNA3	2.6768e-10	2.27337e-07	-6.31643	Esophagus_Mucosa	6.55229e-07	0.000681056	4.97418	Brain_Amygdala	4.02566e-06	0.00186126	-4.61005	NA	NA	NA	1	1	1	0	3	6.25748	1.03994	4.94894	-1.26101	-4.71307	-0.556701	NA	NA	3.9125e-10	0.29837	7.46199e-07	0.207304	2.4401e-06	0.577732	NA	NA	3.34109e-07	0.914365	0.000683838	0.932068	0.00125823	0.985881	NA	NA
EFNA3	2.6768e-10	2.27337e-07	-6.31643	Esophagus_Mucosa	6.55229e-07	0.000681056	4.97418	Brain_Anterior_cingulate_cortex_BA24	4.02566e-06	0.00240648	4.61005	NA	NA	NA	1	1	1	0	3	6.25748	1.03994	4.94894	-1.26101	4.71307	0.556701	NA	NA	3.9125e-10	0.29837	7.46199e-07	0.207304	2.4401e-06	0.577732	NA	NA	3.34109e-07	0.914365	0.000683838	0.932068	0.00168786	0.984086	NA	NA
EFNA3	2.6768e-10	2.27337e-07	-6.31643	Esophagus_Mucosa	6.55229e-07	0.000681056	4.97418	Brain_Caudate_basal_ganglia	1.88364e-07	0.000232592	5.21047	NA	NA	NA	1	1	1	0	3	6.25748	1.03994	4.94894	-1.26101	5.16917	-0.607735	NA	NA	3.9125e-10	0.29837	7.46199e-07	0.207304	2.35138e-07	0.543363	NA	NA	3.34109e-07	0.914365	0.000683838	0.932068	0.000297791	0.982454	NA	NA
EFNA3	2.6768e-10	2.27337e-07	-6.31643	Esophagus_Mucosa	6.55229e-07	0.000681056	4.97418	Brain_Cerebellar_Hemisphere	4.02566e-06	0.00209334	-4.61005	NA	NA	NA	1	1	1	0	3	6.25748	1.03994	4.94894	-1.26101	-4.71307	-0.556701	NA	NA	3.9125e-10	0.29837	7.46199e-07	0.207304	2.4401e-06	0.577732	NA	NA	3.34109e-07	0.914365	0.000683838	0.932068	0.00148448	0.984802	NA	NA
EFNA3	2.6768e-10	2.27337e-07	-6.31643	Esophagus_Mucosa	6.55229e-07	0.000681056	4.97418	Brain_Cerebellum	4.02566e-06	0.00240135	-4.61005	NA	NA	NA	1	1	1	0	3	6.25748	1.03994	4.94894	-1.26101	-4.71307	-0.556701	NA	NA	3.9125e-10	0.29837	7.46199e-07	0.207304	2.4401e-06	0.577732	NA	NA	3.34109e-07	0.914365	0.000683838	0.932068	0.0016201	0.976547	NA	NA
EFNA3	2.6768e-10	2.27337e-07	-6.31643	Esophagus_Mucosa	6.55229e-07	0.000681056	4.97418	Brain_Cortex	4.02566e-06	0.00227257	4.61005	NA	NA	NA	1	1	1	0	3	6.25748	1.03994	4.94894	-1.26101	4.16812	0.556701	NA	NA	3.9125e-10	0.29837	7.46199e-07	0.207304	3.07124e-05	0.577732	NA	NA	3.34109e-07	0.914365	0.000683838	0.932068	0.0113605	0.980726	NA	NA
EFNA3	2.6768e-10	2.27337e-07	-6.31643	Esophagus_Mucosa	6.55229e-07	0.000681056	4.97418	Brain_Frontal_Cortex_BA9	4.02566e-06	0.0026879	-4.61005	NA	NA	NA	1	1	1	0	3	6.25748	1.03994	4.94894	-1.26101	-4.71307	-0.556701	NA	NA	3.9125e-10	0.29837	7.46199e-07	0.207304	2.4401e-06	0.577732	NA	NA	3.34109e-07	0.914365	0.000683838	0.932068	0.00196022	0.983701	NA	NA
EFNA3	2.6768e-10	2.27337e-07	-6.31643	Esophagus_Mucosa	6.55229e-07	0.000681056	4.97418	Brain_Hippocampus	4.02566e-06	0.00233209	-4.61005	NA	NA	NA	1	1	1	0	3	6.25748	1.03994	4.94894	-1.26101	-4.71307	-0.556701	NA	NA	3.9125e-10	0.29837	7.46199e-07	0.207304	2.4401e-06	0.577732	NA	NA	3.34109e-07	0.914365	0.000683838	0.932068	0.00175082	0.987864	NA	NA
EFNA3	2.6768e-10	2.27337e-07	-6.31643	Esophagus_Mucosa	6.55229e-07	0.000681056	4.97418	Brain_Hypothalamus	3.12392e-06	0.00225772	-4.6625	NA	NA	NA	1	1	1	0	3	6.25748	1.03994	4.94894	-1.26101	-4.76504	-0.550089	NA	NA	3.9125e-10	0.29837	7.46199e-07	0.207304	1.88816e-06	0.582258	NA	NA	3.34109e-07	0.914365	0.000683838	0.932068	0.00160197	0.986132	NA	NA
EFNA3	2.6768e-10	2.27337e-07	-6.31643	Esophagus_Mucosa	6.55229e-07	0.000681056	4.97418	Brain_Nucleus_accumbens_basal_ganglia	4.02566e-06	0.00266795	4.61005	NA	NA	NA	1	1	1	0	3	6.25748	1.03994	4.94894	-1.26101	4.71307	0.556701	NA	NA	3.9125e-10	0.29837	7.46199e-07	0.207304	2.4401e-06	0.577732	NA	NA	3.34109e-07	0.914365	0.000683838	0.932068	0.00175764	0.988156	NA	NA
EFNA3	2.6768e-10	2.27337e-07	-6.31643	Esophagus_Mucosa	6.55229e-07	0.000681056	4.97418	Brain_Putamen_basal_ganglia	4.02566e-06	0.00195397	-4.61005	NA	NA	NA	1	1	1	0	3	6.25748	1.03994	4.94894	-1.26101	-3.0821	-0.556701	NA	NA	3.9125e-10	0.29837	7.46199e-07	0.207304	0.00205543	0.577732	NA	NA	3.34109e-07	0.914365	0.000683838	0.932068	0.182861	0.981434	NA	NA
EFNA3	2.6768e-10	2.27337e-07	-6.31643	Esophagus_Mucosa	6.55229e-07	0.000681056	4.97418	Brain_Spinal_cord_cervical_c-1	4.02566e-06	0.00232927	-4.61005	NA	NA	NA	1	1	1	0	3	6.25748	1.03994	4.94894	-1.26101	-4.71307	-0.556701	NA	NA	3.9125e-10	0.29837	7.46199e-07	0.207304	2.4401e-06	0.577732	NA	NA	3.34109e-07	0.914365	0.000683838	0.932068	0.00149638	0.990169	NA	NA
EFNA3	2.6768e-10	2.27337e-07	-6.31643	Esophagus_Mucosa	6.55229e-07	0.000681056	4.97418	Brain_Substantia_nigra	1.88364e-07	0.000134176	-5.21047	NA	NA	NA	1	1	1	0	3	6.25748	1.03994	4.94894	-1.26101	-5.16917	0.607735	NA	NA	3.9125e-10	0.29837	7.46199e-07	0.207304	2.35138e-07	0.543363	NA	NA	3.34109e-07	0.914365	0.000683838	0.932068	0.000172356	0.979658	NA	NA
EFNA3	2.6768e-10	2.27337e-07	-6.31643	Esophagus_Mucosa	6.55229e-07	0.000681056	4.97418	Breast_Mammary_Tissue	1.88364e-07	0.000138688	-5.21047	NA	NA	NA	1	1	1	0	3	6.25748	1.03994	4.94894	-1.26101	-5.16917	0.607735	NA	NA	3.9125e-10	0.29837	7.46199e-07	0.207304	2.35138e-07	0.543363	NA	NA	3.34109e-07	0.914365	0.000683838	0.932068	0.000170475	0.98882	NA	NA
EFNA3	2.6768e-10	2.27337e-07	-6.31643	Esophagus_Mucosa	6.55229e-07	0.000681056	4.97418	Cells_Cultured_fibroblasts	2.88747e-06	0.00203552	-4.67867	NA	NA	NA	1	1	1	0	3	6.25748	1.03994	4.94894	-1.26101	-4.78105	-0.547972	NA	NA	3.9125e-10	0.29837	7.46199e-07	0.207304	1.74383e-06	0.583711	NA	NA	3.34109e-07	0.914365	0.000683838	0.932068	0.00143498	0.981918	NA	NA
EFNA3	2.6768e-10	2.27337e-07	-6.31643	Esophagus_Mucosa	6.55229e-07	0.000681056	4.97418	Cells_EBV-transformed_lymphocytes	4.02566e-06	0.00195019	-4.61005	NA	NA	NA	1	1	1	0	3	6.25748	1.03994	4.94894	-1.26101	-4.71307	-0.556701	NA	NA	3.9125e-10	0.29837	7.46199e-07	0.207304	2.4401e-06	0.577732	NA	NA	3.34109e-07	0.914365	0.000683838	0.932068	0.00138269	0.98107	NA	NA
EFNA3	2.6768e-10	2.27337e-07	-6.31643	Esophagus_Mucosa	6.55229e-07	0.000681056	4.97418	Colon_Sigmoid	4.02566e-06	0.00239997	-4.61005	NA	NA	NA	1	1	1	0	3	6.25748	1.03994	4.94894	-1.26101	-4.71307	-0.556701	NA	NA	3.9125e-10	0.29837	7.46199e-07	0.207304	2.4401e-06	0.577732	NA	NA	3.34109e-07	0.914365	0.000683838	0.932068	0.00192602	0.986577	NA	NA
EFNA3	2.6768e-10	2.27337e-07	-6.31643	Esophagus_Mucosa	6.55229e-07	0.000681056	4.97418	Colon_Transverse	4.02566e-06	0.00251951	-4.61005	NA	NA	NA	1	1	1	0	3	6.25748	1.03994	4.94894	-1.26101	-4.71307	-0.556701	NA	NA	3.9125e-10	0.29837	7.46199e-07	0.207304	2.4401e-06	0.577732	NA	NA	3.34109e-07	0.914365	0.000683838	0.932068	0.00191131	0.986443	NA	NA
EFNA3	2.6768e-10	2.27337e-07	-6.31643	Esophagus_Mucosa	6.55229e-07	0.000681056	4.97418	Esophagus_Gastroesophageal_Junction	4.02566e-06	0.00217021	4.61005	NA	NA	NA	1	1	1	0	3	6.25748	1.03994	4.94894	-1.26101	4.71307	0.556701	NA	NA	3.9125e-10	0.29837	7.46199e-07	0.207304	2.4401e-06	0.577732	NA	NA	3.34109e-07	0.914365	0.000683838	0.932068	0.00173519	0.983584	NA	NA
EFNA3	2.6768e-10	2.27337e-07	-6.31643	Esophagus_Mucosa	6.55229e-07	0.000681056	4.97418	Esophagus_Mucosa	4.02566e-06	0.00232096	-4.61005	NA	NA	NA	1	1	1	0	3	6.25748	1.03994	4.94894	-1.26101	-4.71307	-0.556701	NA	NA	3.9125e-10	0.29837	7.46199e-07	0.207304	2.4401e-06	0.577732	NA	NA	3.34109e-07	0.914365	0.000683838	0.932068	0.0015761	0.991226	NA	NA
EFNA3	2.6768e-10	2.27337e-07	-6.31643	Esophagus_Mucosa	6.55229e-07	0.000681056	4.97418	Esophagus_Muscularis	4.02566e-06	0.00229177	-4.61005	NA	NA	NA	1	1	1	0	3	6.25748	1.03994	4.94894	-1.26101	-4.71307	-0.556701	NA	NA	3.9125e-10	0.29837	7.46199e-07	0.207304	2.4401e-06	0.577732	NA	NA	3.34109e-07	0.914365	0.000683838	0.932068	0.00183801	0.985341	NA	NA
EFNA3	2.6768e-10	2.27337e-07	-6.31643	Esophagus_Mucosa	6.55229e-07	0.000681056	4.97418	Heart_Atrial_Appendage	4.02566e-06	0.00241882	4.61005	NA	NA	NA	1	1	1	0	3	6.25748	1.03994	4.94894	-1.26101	4.71307	0.556701	NA	NA	3.9125e-10	0.29837	7.46199e-07	0.207304	2.4401e-06	0.577732	NA	NA	3.34109e-07	0.914365	0.000683838	0.932068	0.00182046	0.986604	NA	NA
EFNA3	2.6768e-10	2.27337e-07	-6.31643	Esophagus_Mucosa	6.55229e-07	0.000681056	4.97418	Kidney_Cortex	4.02566e-06	0.00174589	-4.61005	NA	NA	NA	1	1	1	0	3	6.25748	1.03994	4.94894	-1.26101	-4.71307	-0.556701	NA	NA	3.9125e-10	0.29837	7.46199e-07	0.207304	2.4401e-06	0.577732	NA	NA	3.34109e-07	0.914365	0.000683838	0.932068	0.00123462	0.984273	NA	NA
EFNA3	2.6768e-10	2.27337e-07	-6.31643	Esophagus_Mucosa	6.55229e-07	0.000681056	4.97418	Liver	4.02566e-06	0.00248393	-4.61005	NA	NA	NA	1	1	1	0	3	6.25748	1.03994	4.94894	-1.26101	-4.71307	-0.556701	NA	NA	3.9125e-10	0.29837	7.46199e-07	0.207304	2.4401e-06	0.577732	NA	NA	3.34109e-07	0.914365	0.000683838	0.932068	0.00165211	0.986506	NA	NA
EFNA3	2.6768e-10	2.27337e-07	-6.31643	Esophagus_Mucosa	6.55229e-07	0.000681056	4.97418	Lung	4.02566e-06	0.00151724	-4.61005	NA	NA	NA	1	1	1	0	3	6.25748	1.03994	4.94894	-1.26101	-4.71307	-0.556701	NA	NA	3.9125e-10	0.29837	7.46199e-07	0.207304	2.4401e-06	0.577732	NA	NA	3.34109e-07	0.914365	0.000683838	0.932068	0.00105317	0.990079	NA	NA
EFNA3	2.6768e-10	2.27337e-07	-6.31643	Esophagus_Mucosa	6.55229e-07	0.000681056	4.97418	Minor_Salivary_Gland	4.02566e-06	0.00196452	-4.61005	NA	NA	NA	1	1	1	0	3	6.25748	1.03994	4.94894	-1.26101	-4.71307	-0.556701	NA	NA	3.9125e-10	0.29837	7.46199e-07	0.207304	2.4401e-06	0.577732	NA	NA	3.34109e-07	0.914365	0.000683838	0.932068	0.00144893	0.988412	NA	NA
EFNA3	2.6768e-10	2.27337e-07	-6.31643	Esophagus_Mucosa	6.55229e-07	0.000681056	4.97418	Nerve_Tibial	1.88364e-07	0.00014962	-5.21047	NA	NA	NA	1	1	1	0	3	6.25748	1.03994	4.94894	-1.26101	-5.16917	0.607735	NA	NA	3.9125e-10	0.29837	7.46199e-07	0.207304	2.35138e-07	0.543363	NA	NA	3.34109e-07	0.914365	0.000683838	0.932068	0.000187395	0.984133	NA	NA
EFNA3	2.6768e-10	2.27337e-07	-6.31643	Esophagus_Mucosa	6.55229e-07	0.000681056	4.97418	Ovary	4.02566e-06	0.00222277	-4.61005	NA	NA	NA	1	1	1	0	3	6.25748	1.03994	4.94894	-1.26101	-4.71307	-0.556701	NA	NA	3.9125e-10	0.29837	7.46199e-07	0.207304	2.4401e-06	0.577732	NA	NA	3.34109e-07	0.914365	0.000683838	0.932068	0.00167282	0.98404	NA	NA
EFNA3	2.6768e-10	2.27337e-07	-6.31643	Esophagus_Mucosa	6.55229e-07	0.000681056	4.97418	Pancreas	4.02566e-06	0.00296767	-4.61005	NA	NA	NA	1	1	1	0	3	6.25748	1.03994	4.94894	-1.26101	-0.422335	-0.556701	NA	NA	3.9125e-10	0.29837	7.46199e-07	0.207304	0.672781	0.577732	NA	NA	3.34109e-07	0.914365	0.000683838	0.932068	0.955748	0.993273	NA	NA
EFNA3	2.6768e-10	2.27337e-07	-6.31643	Esophagus_Mucosa	6.55229e-07	0.000681056	4.97418	Pituitary	4.02566e-06	0.00239049	-4.61005	NA	NA	NA	1	1	1	0	3	6.25748	1.03994	4.94894	-1.26101	-4.71307	-0.556701	NA	NA	3.9125e-10	0.29837	7.46199e-07	0.207304	2.4401e-06	0.577732	NA	NA	3.34109e-07	0.914365	0.000683838	0.932068	0.00165198	0.987645	NA	NA
EFNA3	2.6768e-10	2.27337e-07	-6.31643	Esophagus_Mucosa	6.55229e-07	0.000681056	4.97418	Prostate	4.02566e-06	0.00231008	4.61005	NA	NA	NA	1	1	1	0	3	6.25748	1.03994	4.94894	-1.26101	4.71307	0.556701	NA	NA	3.9125e-10	0.29837	7.46199e-07	0.207304	2.4401e-06	0.577732	NA	NA	3.34109e-07	0.914365	0.000683838	0.932068	0.00168552	0.989371	NA	NA
EFNA3	2.6768e-10	2.27337e-07	-6.31643	Esophagus_Mucosa	6.55229e-07	0.000681056	4.97418	Skin_Not_Sun_Exposed_Suprapubic	4.02566e-06	0.00176834	-4.61005	NA	NA	NA	1	1	1	0	3	6.25748	1.03994	4.94894	-1.26101	-4.71307	-0.556701	NA	NA	3.9125e-10	0.29837	7.46199e-07	0.207304	2.4401e-06	0.577732	NA	NA	3.34109e-07	0.914365	0.000683838	0.932068	0.00137902	0.988117	NA	NA
EFNA3	2.6768e-10	2.27337e-07	-6.31643	Esophagus_Mucosa	6.55229e-07	0.000681056	4.97418	Skin_Sun_Exposed_Lower_leg	4.02566e-06	0.00182997	-4.61005	NA	NA	NA	1	1	1	0	3	6.25748	1.03994	4.94894	-1.26101	-4.71307	-0.556701	NA	NA	3.9125e-10	0.29837	7.46199e-07	0.207304	2.4401e-06	0.577732	NA	NA	3.34109e-07	0.914365	0.000683838	0.932068	0.00134513	0.990188	NA	NA
EFNA3	2.6768e-10	2.27337e-07	-6.31643	Esophagus_Mucosa	6.55229e-07	0.000681056	4.97418	Small_Intestine_Terminal_Ileum	2.2844e-06	0.00149464	-4.72648	NA	NA	NA	1	1	1	0	3	6.25748	1.03994	4.94894	-1.26101	-4.82845	-0.542076	NA	NA	3.9125e-10	0.29837	7.46199e-07	0.207304	1.37602e-06	0.587766	NA	NA	3.34109e-07	0.914365	0.000683838	0.932068	0.00106314	0.986199	NA	NA
EFNA3	2.6768e-10	2.27337e-07	-6.31643	Esophagus_Mucosa	6.55229e-07	0.000681056	4.97418	Spleen	4.02566e-06	0.00193408	4.61005	NA	NA	NA	1	1	1	0	3	6.25748	1.03994	4.94894	-1.26101	4.71307	0.556701	NA	NA	3.9125e-10	0.29837	7.46199e-07	0.207304	2.4401e-06	0.577732	NA	NA	3.34109e-07	0.914365	0.000683838	0.932068	0.00137994	0.987157	NA	NA
EFNA3	2.6768e-10	2.27337e-07	-6.31643	Esophagus_Mucosa	6.55229e-07	0.000681056	4.97418	Stomach	4.02566e-06	0.00211985	-4.61005	NA	NA	NA	1	1	1	0	3	6.25748	1.03994	4.94894	-1.26101	-4.71307	-0.556701	NA	NA	3.9125e-10	0.29837	7.46199e-07	0.207304	2.4401e-06	0.577732	NA	NA	3.34109e-07	0.914365	0.000683838	0.932068	0.0014283	0.986071	NA	NA
EFNA3	2.6768e-10	2.27337e-07	-6.31643	Esophagus_Mucosa	6.55229e-07	0.000681056	4.97418	Testis	4.02566e-06	0.00263376	4.61005	NA	NA	NA	1	1	1	0	3	6.25748	1.03994	4.94894	-1.26101	4.71307	0.556701	NA	NA	3.9125e-10	0.29837	7.46199e-07	0.207304	2.4401e-06	0.577732	NA	NA	3.34109e-07	0.914365	0.000683838	0.932068	0.00207222	0.981492	NA	NA
EFNA3	2.6768e-10	2.27337e-07	-6.31643	Esophagus_Mucosa	6.55229e-07	0.000681056	4.97418	Thyroid	4.02566e-06	0.00198007	-4.61005	NA	NA	NA	1	1	1	0	3	6.25748	1.03994	4.94894	-1.26101	-4.71307	-0.556701	NA	NA	3.9125e-10	0.29837	7.46199e-07	0.207304	2.4401e-06	0.577732	NA	NA	3.34109e-07	0.914365	0.000683838	0.932068	0.00137101	0.985796	NA	NA
EFNA3	2.6768e-10	2.27337e-07	-6.31643	Esophagus_Mucosa	6.55229e-07	0.000681056	4.97418	Uterus	3.88261e-07	0.000282805	-5.07463	NA	NA	NA	1	1	1	0	3	6.25748	1.03994	4.94894	-1.26101	-5.17249	-0.490986	NA	NA	3.9125e-10	0.29837	7.46199e-07	0.207304	2.30993e-07	0.623437	NA	NA	3.34109e-07	0.914365	0.000683838	0.932068	0.000176969	0.987053	NA	NA
EFNA3	2.6768e-10	2.27337e-07	-6.31643	Esophagus_Mucosa	6.55229e-07	0.000681056	4.97418	Vagina	4.02566e-06	0.00235057	-4.61005	NA	NA	NA	1	1	1	0	3	6.25748	1.03994	4.94894	-1.26101	-4.71307	-0.556701	NA	NA	3.9125e-10	0.29837	7.46199e-07	0.207304	2.4401e-06	0.577732	NA	NA	3.34109e-07	0.914365	0.000683838	0.932068	0.00171886	0.983575	NA	NA
EFNA3	2.6768e-10	2.27337e-07	-6.31643	Esophagus_Mucosa	6.55229e-07	0.000681056	4.97418	smultixcan	1.37422e-10	2.32223e-07	3.0076	NA	NA	NA	1	1	1	0	3	6.25748	1.03994	4.94894	-1.26101	2.51998	0.586694	NA	NA	3.9125e-10	0.29837	7.46199e-07	0.207304	1.77719e-09	0.697595	NA	NA	3.34109e-07	0.914365	0.000683838	0.932068	2.20082e-06	0.984164	NA	NA
EFNA3	2.6768e-10	2.27337e-07	-6.31643	Liver	6.55229e-07	0.000458049	-4.97418	Adipose_Subcutaneous	2.06425e-06	0.00111122	-4.74703	NA	NA	NA	1	1	1	0	3	6.25748	1.03994	-4.94894	0.622222	-4.84856	-0.537592	NA	NA	3.9125e-10	0.29837	7.46199e-07	0.533796	1.24358e-06	0.590859	NA	NA	3.34109e-07	0.914365	0.000579957	0.973019	0.000794787	0.990291	NA	NA
EFNA3	2.6768e-10	2.27337e-07	-6.31643	Liver	6.55229e-07	0.000458049	-4.97418	Adipose_Visceral_Omentum	4.02566e-06	0.00178656	-4.61005	NA	NA	NA	1	1	1	0	3	6.25748	1.03994	-4.94894	0.622222	-4.71307	-0.556701	NA	NA	3.9125e-10	0.29837	7.46199e-07	0.533796	2.4401e-06	0.577732	NA	NA	3.34109e-07	0.914365	0.000579957	0.973019	0.00135783	0.988768	NA	NA
EFNA3	2.6768e-10	2.27337e-07	-6.31643	Liver	6.55229e-07	0.000458049	-4.97418	Adrenal_Gland	1.88364e-07	0.000213085	-5.21047	NA	NA	NA	1	1	1	0	3	6.25748	1.03994	-4.94894	0.622222	-5.16917	0.607735	NA	NA	3.9125e-10	0.29837	7.46199e-07	0.533796	2.35138e-07	0.543363	NA	NA	3.34109e-07	0.914365	0.000579957	0.973019	0.000262161	0.982404	NA	NA
EFNA3	2.6768e-10	2.27337e-07	-6.31643	Liver	6.55229e-07	0.000458049	-4.97418	Artery_Aorta	4.02566e-06	0.00203945	-4.61005	NA	NA	NA	1	1	1	0	3	6.25748	1.03994	-4.94894	0.622222	-2.31152	-0.556701	NA	NA	3.9125e-10	0.29837	7.46199e-07	0.533796	0.0208044	0.577732	NA	NA	3.34109e-07	0.914365	0.000579957	0.973019	0.444571	0.984277	NA	NA
EFNA3	2.6768e-10	2.27337e-07	-6.31643	Liver	6.55229e-07	0.000458049	-4.97418	Artery_Coronary	1.88364e-07	0.000158684	-5.21047	NA	NA	NA	1	1	1	0	3	6.25748	1.03994	-4.94894	0.622222	-5.16917	0.607735	NA	NA	3.9125e-10	0.29837	7.46199e-07	0.533796	2.35138e-07	0.543363	NA	NA	3.34109e-07	0.914365	0.000579957	0.973019	0.000203433	0.982396	NA	NA
EFNA3	2.6768e-10	2.27337e-07	-6.31643	Liver	6.55229e-07	0.000458049	-4.97418	Artery_Tibial	4.02566e-06	0.00220257	-4.61005	NA	NA	NA	1	1	1	0	3	6.25748	1.03994	-4.94894	0.622222	-4.71307	-0.556701	NA	NA	3.9125e-10	0.29837	7.46199e-07	0.533796	2.4401e-06	0.577732	NA	NA	3.34109e-07	0.914365	0.000579957	0.973019	0.0016031	0.988074	NA	NA
EFNA3	2.6768e-10	2.27337e-07	-6.31643	Liver	6.55229e-07	0.000458049	-4.97418	Brain_Amygdala	4.02566e-06	0.00186126	-4.61005	NA	NA	NA	1	1	1	0	3	6.25748	1.03994	-4.94894	0.622222	-4.71307	-0.556701	NA	NA	3.9125e-10	0.29837	7.46199e-07	0.533796	2.4401e-06	0.577732	NA	NA	3.34109e-07	0.914365	0.000579957	0.973019	0.00125823	0.985881	NA	NA
EFNA3	2.6768e-10	2.27337e-07	-6.31643	Liver	6.55229e-07	0.000458049	-4.97418	Brain_Anterior_cingulate_cortex_BA24	4.02566e-06	0.00240648	4.61005	NA	NA	NA	1	1	1	0	3	6.25748	1.03994	-4.94894	0.622222	4.71307	0.556701	NA	NA	3.9125e-10	0.29837	7.46199e-07	0.533796	2.4401e-06	0.577732	NA	NA	3.34109e-07	0.914365	0.000579957	0.973019	0.00168786	0.984086	NA	NA
EFNA3	2.6768e-10	2.27337e-07	-6.31643	Liver	6.55229e-07	0.000458049	-4.97418	Brain_Caudate_basal_ganglia	1.88364e-07	0.000232592	5.21047	NA	NA	NA	1	1	1	0	3	6.25748	1.03994	-4.94894	0.622222	5.16917	-0.607735	NA	NA	3.9125e-10	0.29837	7.46199e-07	0.533796	2.35138e-07	0.543363	NA	NA	3.34109e-07	0.914365	0.000579957	0.973019	0.000297791	0.982454	NA	NA
EFNA3	2.6768e-10	2.27337e-07	-6.31643	Liver	6.55229e-07	0.000458049	-4.97418	Brain_Cerebellar_Hemisphere	4.02566e-06	0.00209334	-4.61005	NA	NA	NA	1	1	1	0	3	6.25748	1.03994	-4.94894	0.622222	-4.71307	-0.556701	NA	NA	3.9125e-10	0.29837	7.46199e-07	0.533796	2.4401e-06	0.577732	NA	NA	3.34109e-07	0.914365	0.000579957	0.973019	0.00148448	0.984802	NA	NA
EFNA3	2.6768e-10	2.27337e-07	-6.31643	Liver	6.55229e-07	0.000458049	-4.97418	Brain_Cerebellum	4.02566e-06	0.00240135	-4.61005	NA	NA	NA	1	1	1	0	3	6.25748	1.03994	-4.94894	0.622222	-4.71307	-0.556701	NA	NA	3.9125e-10	0.29837	7.46199e-07	0.533796	2.4401e-06	0.577732	NA	NA	3.34109e-07	0.914365	0.000579957	0.973019	0.0016201	0.976547	NA	NA
EFNA3	2.6768e-10	2.27337e-07	-6.31643	Liver	6.55229e-07	0.000458049	-4.97418	Brain_Cortex	4.02566e-06	0.00227257	4.61005	NA	NA	NA	1	1	1	0	3	6.25748	1.03994	-4.94894	0.622222	4.16812	0.556701	NA	NA	3.9125e-10	0.29837	7.46199e-07	0.533796	3.07124e-05	0.577732	NA	NA	3.34109e-07	0.914365	0.000579957	0.973019	0.0113605	0.980726	NA	NA
EFNA3	2.6768e-10	2.27337e-07	-6.31643	Liver	6.55229e-07	0.000458049	-4.97418	Brain_Frontal_Cortex_BA9	4.02566e-06	0.0026879	-4.61005	NA	NA	NA	1	1	1	0	3	6.25748	1.03994	-4.94894	0.622222	-4.71307	-0.556701	NA	NA	3.9125e-10	0.29837	7.46199e-07	0.533796	2.4401e-06	0.577732	NA	NA	3.34109e-07	0.914365	0.000579957	0.973019	0.00196022	0.983701	NA	NA
EFNA3	2.6768e-10	2.27337e-07	-6.31643	Liver	6.55229e-07	0.000458049	-4.97418	Brain_Hippocampus	4.02566e-06	0.00233209	-4.61005	NA	NA	NA	1	1	1	0	3	6.25748	1.03994	-4.94894	0.622222	-4.71307	-0.556701	NA	NA	3.9125e-10	0.29837	7.46199e-07	0.533796	2.4401e-06	0.577732	NA	NA	3.34109e-07	0.914365	0.000579957	0.973019	0.00175082	0.987864	NA	NA
EFNA3	2.6768e-10	2.27337e-07	-6.31643	Liver	6.55229e-07	0.000458049	-4.97418	Brain_Hypothalamus	3.12392e-06	0.00225772	-4.6625	NA	NA	NA	1	1	1	0	3	6.25748	1.03994	-4.94894	0.622222	-4.76504	-0.550089	NA	NA	3.9125e-10	0.29837	7.46199e-07	0.533796	1.88816e-06	0.582258	NA	NA	3.34109e-07	0.914365	0.000579957	0.973019	0.00160197	0.986132	NA	NA
EFNA3	2.6768e-10	2.27337e-07	-6.31643	Liver	6.55229e-07	0.000458049	-4.97418	Brain_Nucleus_accumbens_basal_ganglia	4.02566e-06	0.00266795	4.61005	NA	NA	NA	1	1	1	0	3	6.25748	1.03994	-4.94894	0.622222	4.71307	0.556701	NA	NA	3.9125e-10	0.29837	7.46199e-07	0.533796	2.4401e-06	0.577732	NA	NA	3.34109e-07	0.914365	0.000579957	0.973019	0.00175764	0.988156	NA	NA
EFNA3	2.6768e-10	2.27337e-07	-6.31643	Liver	6.55229e-07	0.000458049	-4.97418	Brain_Putamen_basal_ganglia	4.02566e-06	0.00195397	-4.61005	NA	NA	NA	1	1	1	0	3	6.25748	1.03994	-4.94894	0.622222	-3.0821	-0.556701	NA	NA	3.9125e-10	0.29837	7.46199e-07	0.533796	0.00205543	0.577732	NA	NA	3.34109e-07	0.914365	0.000579957	0.973019	0.182861	0.981434	NA	NA
EFNA3	2.6768e-10	2.27337e-07	-6.31643	Liver	6.55229e-07	0.000458049	-4.97418	Brain_Spinal_cord_cervical_c-1	4.02566e-06	0.00232927	-4.61005	NA	NA	NA	1	1	1	0	3	6.25748	1.03994	-4.94894	0.622222	-4.71307	-0.556701	NA	NA	3.9125e-10	0.29837	7.46199e-07	0.533796	2.4401e-06	0.577732	NA	NA	3.34109e-07	0.914365	0.000579957	0.973019	0.00149638	0.990169	NA	NA
EFNA3	2.6768e-10	2.27337e-07	-6.31643	Liver	6.55229e-07	0.000458049	-4.97418	Brain_Substantia_nigra	1.88364e-07	0.000134176	-5.21047	NA	NA	NA	1	1	1	0	3	6.25748	1.03994	-4.94894	0.622222	-5.16917	0.607735	NA	NA	3.9125e-10	0.29837	7.46199e-07	0.533796	2.35138e-07	0.543363	NA	NA	3.34109e-07	0.914365	0.000579957	0.973019	0.000172356	0.979658	NA	NA
EFNA3	2.6768e-10	2.27337e-07	-6.31643	Liver	6.55229e-07	0.000458049	-4.97418	Breast_Mammary_Tissue	1.88364e-07	0.000138688	-5.21047	NA	NA	NA	1	1	1	0	3	6.25748	1.03994	-4.94894	0.622222	-5.16917	0.607735	NA	NA	3.9125e-10	0.29837	7.46199e-07	0.533796	2.35138e-07	0.543363	NA	NA	3.34109e-07	0.914365	0.000579957	0.973019	0.000170475	0.98882	NA	NA
EFNA3	2.6768e-10	2.27337e-07	-6.31643	Liver	6.55229e-07	0.000458049	-4.97418	Cells_Cultured_fibroblasts	2.88747e-06	0.00203552	-4.67867	NA	NA	NA	1	1	1	0	3	6.25748	1.03994	-4.94894	0.622222	-4.78105	-0.547972	NA	NA	3.9125e-10	0.29837	7.46199e-07	0.533796	1.74383e-06	0.583711	NA	NA	3.34109e-07	0.914365	0.000579957	0.973019	0.00143498	0.981918	NA	NA
EFNA3	2.6768e-10	2.27337e-07	-6.31643	Liver	6.55229e-07	0.000458049	-4.97418	Cells_EBV-transformed_lymphocytes	4.02566e-06	0.00195019	-4.61005	NA	NA	NA	1	1	1	0	3	6.25748	1.03994	-4.94894	0.622222	-4.71307	-0.556701	NA	NA	3.9125e-10	0.29837	7.46199e-07	0.533796	2.4401e-06	0.577732	NA	NA	3.34109e-07	0.914365	0.000579957	0.973019	0.00138269	0.98107	NA	NA
EFNA3	2.6768e-10	2.27337e-07	-6.31643	Liver	6.55229e-07	0.000458049	-4.97418	Colon_Sigmoid	4.02566e-06	0.00239997	-4.61005	NA	NA	NA	1	1	1	0	3	6.25748	1.03994	-4.94894	0.622222	-4.71307	-0.556701	NA	NA	3.9125e-10	0.29837	7.46199e-07	0.533796	2.4401e-06	0.577732	NA	NA	3.34109e-07	0.914365	0.000579957	0.973019	0.00192602	0.986577	NA	NA
EFNA3	2.6768e-10	2.27337e-07	-6.31643	Liver	6.55229e-07	0.000458049	-4.97418	Colon_Transverse	4.02566e-06	0.00251951	-4.61005	NA	NA	NA	1	1	1	0	3	6.25748	1.03994	-4.94894	0.622222	-4.71307	-0.556701	NA	NA	3.9125e-10	0.29837	7.46199e-07	0.533796	2.4401e-06	0.577732	NA	NA	3.34109e-07	0.914365	0.000579957	0.973019	0.00191131	0.986443	NA	NA
EFNA3	2.6768e-10	2.27337e-07	-6.31643	Liver	6.55229e-07	0.000458049	-4.97418	Esophagus_Gastroesophageal_Junction	4.02566e-06	0.00217021	4.61005	NA	NA	NA	1	1	1	0	3	6.25748	1.03994	-4.94894	0.622222	4.71307	0.556701	NA	NA	3.9125e-10	0.29837	7.46199e-07	0.533796	2.4401e-06	0.577732	NA	NA	3.34109e-07	0.914365	0.000579957	0.973019	0.00173519	0.983584	NA	NA
EFNA3	2.6768e-10	2.27337e-07	-6.31643	Liver	6.55229e-07	0.000458049	-4.97418	Esophagus_Mucosa	4.02566e-06	0.00232096	-4.61005	NA	NA	NA	1	1	1	0	3	6.25748	1.03994	-4.94894	0.622222	-4.71307	-0.556701	NA	NA	3.9125e-10	0.29837	7.46199e-07	0.533796	2.4401e-06	0.577732	NA	NA	3.34109e-07	0.914365	0.000579957	0.973019	0.0015761	0.991226	NA	NA
EFNA3	2.6768e-10	2.27337e-07	-6.31643	Liver	6.55229e-07	0.000458049	-4.97418	Esophagus_Muscularis	4.02566e-06	0.00229177	-4.61005	NA	NA	NA	1	1	1	0	3	6.25748	1.03994	-4.94894	0.622222	-4.71307	-0.556701	NA	NA	3.9125e-10	0.29837	7.46199e-07	0.533796	2.4401e-06	0.577732	NA	NA	3.34109e-07	0.914365	0.000579957	0.973019	0.00183801	0.985341	NA	NA
EFNA3	2.6768e-10	2.27337e-07	-6.31643	Liver	6.55229e-07	0.000458049	-4.97418	Heart_Atrial_Appendage	4.02566e-06	0.00241882	4.61005	NA	NA	NA	1	1	1	0	3	6.25748	1.03994	-4.94894	0.622222	4.71307	0.556701	NA	NA	3.9125e-10	0.29837	7.46199e-07	0.533796	2.4401e-06	0.577732	NA	NA	3.34109e-07	0.914365	0.000579957	0.973019	0.00182046	0.986604	NA	NA
EFNA3	2.6768e-10	2.27337e-07	-6.31643	Liver	6.55229e-07	0.000458049	-4.97418	Kidney_Cortex	4.02566e-06	0.00174589	-4.61005	NA	NA	NA	1	1	1	0	3	6.25748	1.03994	-4.94894	0.622222	-4.71307	-0.556701	NA	NA	3.9125e-10	0.29837	7.46199e-07	0.533796	2.4401e-06	0.577732	NA	NA	3.34109e-07	0.914365	0.000579957	0.973019	0.00123462	0.984273	NA	NA
EFNA3	2.6768e-10	2.27337e-07	-6.31643	Liver	6.55229e-07	0.000458049	-4.97418	Liver	4.02566e-06	0.00248393	-4.61005	NA	NA	NA	1	1	1	0	3	6.25748	1.03994	-4.94894	0.622222	-4.71307	-0.556701	NA	NA	3.9125e-10	0.29837	7.46199e-07	0.533796	2.4401e-06	0.577732	NA	NA	3.34109e-07	0.914365	0.000579957	0.973019	0.00165211	0.986506	NA	NA
EFNA3	2.6768e-10	2.27337e-07	-6.31643	Liver	6.55229e-07	0.000458049	-4.97418	Lung	4.02566e-06	0.00151724	-4.61005	NA	NA	NA	1	1	1	0	3	6.25748	1.03994	-4.94894	0.622222	-4.71307	-0.556701	NA	NA	3.9125e-10	0.29837	7.46199e-07	0.533796	2.4401e-06	0.577732	NA	NA	3.34109e-07	0.914365	0.000579957	0.973019	0.00105317	0.990079	NA	NA
EFNA3	2.6768e-10	2.27337e-07	-6.31643	Liver	6.55229e-07	0.000458049	-4.97418	Minor_Salivary_Gland	4.02566e-06	0.00196452	-4.61005	NA	NA	NA	1	1	1	0	3	6.25748	1.03994	-4.94894	0.622222	-4.71307	-0.556701	NA	NA	3.9125e-10	0.29837	7.46199e-07	0.533796	2.4401e-06	0.577732	NA	NA	3.34109e-07	0.914365	0.000579957	0.973019	0.00144893	0.988412	NA	NA
EFNA3	2.6768e-10	2.27337e-07	-6.31643	Liver	6.55229e-07	0.000458049	-4.97418	Nerve_Tibial	1.88364e-07	0.00014962	-5.21047	NA	NA	NA	1	1	1	0	3	6.25748	1.03994	-4.94894	0.622222	-5.16917	0.607735	NA	NA	3.9125e-10	0.29837	7.46199e-07	0.533796	2.35138e-07	0.543363	NA	NA	3.34109e-07	0.914365	0.000579957	0.973019	0.000187395	0.984133	NA	NA
EFNA3	2.6768e-10	2.27337e-07	-6.31643	Liver	6.55229e-07	0.000458049	-4.97418	Ovary	4.02566e-06	0.00222277	-4.61005	NA	NA	NA	1	1	1	0	3	6.25748	1.03994	-4.94894	0.622222	-4.71307	-0.556701	NA	NA	3.9125e-10	0.29837	7.46199e-07	0.533796	2.4401e-06	0.577732	NA	NA	3.34109e-07	0.914365	0.000579957	0.973019	0.00167282	0.98404	NA	NA
EFNA3	2.6768e-10	2.27337e-07	-6.31643	Liver	6.55229e-07	0.000458049	-4.97418	Pancreas	4.02566e-06	0.00296767	-4.61005	NA	NA	NA	1	1	1	0	3	6.25748	1.03994	-4.94894	0.622222	-0.422335	-0.556701	NA	NA	3.9125e-10	0.29837	7.46199e-07	0.533796	0.672781	0.577732	NA	NA	3.34109e-07	0.914365	0.000579957	0.973019	0.955748	0.993273	NA	NA
EFNA3	2.6768e-10	2.27337e-07	-6.31643	Liver	6.55229e-07	0.000458049	-4.97418	Pituitary	4.02566e-06	0.00239049	-4.61005	NA	NA	NA	1	1	1	0	3	6.25748	1.03994	-4.94894	0.622222	-4.71307	-0.556701	NA	NA	3.9125e-10	0.29837	7.46199e-07	0.533796	2.4401e-06	0.577732	NA	NA	3.34109e-07	0.914365	0.000579957	0.973019	0.00165198	0.987645	NA	NA
EFNA3	2.6768e-10	2.27337e-07	-6.31643	Liver	6.55229e-07	0.000458049	-4.97418	Prostate	4.02566e-06	0.00231008	4.61005	NA	NA	NA	1	1	1	0	3	6.25748	1.03994	-4.94894	0.622222	4.71307	0.556701	NA	NA	3.9125e-10	0.29837	7.46199e-07	0.533796	2.4401e-06	0.577732	NA	NA	3.34109e-07	0.914365	0.000579957	0.973019	0.00168552	0.989371	NA	NA
EFNA3	2.6768e-10	2.27337e-07	-6.31643	Liver	6.55229e-07	0.000458049	-4.97418	Skin_Not_Sun_Exposed_Suprapubic	4.02566e-06	0.00176834	-4.61005	NA	NA	NA	1	1	1	0	3	6.25748	1.03994	-4.94894	0.622222	-4.71307	-0.556701	NA	NA	3.9125e-10	0.29837	7.46199e-07	0.533796	2.4401e-06	0.577732	NA	NA	3.34109e-07	0.914365	0.000579957	0.973019	0.00137902	0.988117	NA	NA
EFNA3	2.6768e-10	2.27337e-07	-6.31643	Liver	6.55229e-07	0.000458049	-4.97418	Skin_Sun_Exposed_Lower_leg	4.02566e-06	0.00182997	-4.61005	NA	NA	NA	1	1	1	0	3	6.25748	1.03994	-4.94894	0.622222	-4.71307	-0.556701	NA	NA	3.9125e-10	0.29837	7.46199e-07	0.533796	2.4401e-06	0.577732	NA	NA	3.34109e-07	0.914365	0.000579957	0.973019	0.00134513	0.990188	NA	NA
EFNA3	2.6768e-10	2.27337e-07	-6.31643	Liver	6.55229e-07	0.000458049	-4.97418	Small_Intestine_Terminal_Ileum	2.2844e-06	0.00149464	-4.72648	NA	NA	NA	1	1	1	0	3	6.25748	1.03994	-4.94894	0.622222	-4.82845	-0.542076	NA	NA	3.9125e-10	0.29837	7.46199e-07	0.533796	1.37602e-06	0.587766	NA	NA	3.34109e-07	0.914365	0.000579957	0.973019	0.00106314	0.986199	NA	NA
EFNA3	2.6768e-10	2.27337e-07	-6.31643	Liver	6.55229e-07	0.000458049	-4.97418	Spleen	4.02566e-06	0.00193408	4.61005	NA	NA	NA	1	1	1	0	3	6.25748	1.03994	-4.94894	0.622222	4.71307	0.556701	NA	NA	3.9125e-10	0.29837	7.46199e-07	0.533796	2.4401e-06	0.577732	NA	NA	3.34109e-07	0.914365	0.000579957	0.973019	0.00137994	0.987157	NA	NA
EFNA3	2.6768e-10	2.27337e-07	-6.31643	Liver	6.55229e-07	0.000458049	-4.97418	Stomach	4.02566e-06	0.00211985	-4.61005	NA	NA	NA	1	1	1	0	3	6.25748	1.03994	-4.94894	0.622222	-4.71307	-0.556701	NA	NA	3.9125e-10	0.29837	7.46199e-07	0.533796	2.4401e-06	0.577732	NA	NA	3.34109e-07	0.914365	0.000579957	0.973019	0.0014283	0.986071	NA	NA
EFNA3	2.6768e-10	2.27337e-07	-6.31643	Liver	6.55229e-07	0.000458049	-4.97418	Testis	4.02566e-06	0.00263376	4.61005	NA	NA	NA	1	1	1	0	3	6.25748	1.03994	-4.94894	0.622222	4.71307	0.556701	NA	NA	3.9125e-10	0.29837	7.46199e-07	0.533796	2.4401e-06	0.577732	NA	NA	3.34109e-07	0.914365	0.000579957	0.973019	0.00207222	0.981492	NA	NA
EFNA3	2.6768e-10	2.27337e-07	-6.31643	Liver	6.55229e-07	0.000458049	-4.97418	Thyroid	4.02566e-06	0.00198007	-4.61005	NA	NA	NA	1	1	1	0	3	6.25748	1.03994	-4.94894	0.622222	-4.71307	-0.556701	NA	NA	3.9125e-10	0.29837	7.46199e-07	0.533796	2.4401e-06	0.577732	NA	NA	3.34109e-07	0.914365	0.000579957	0.973019	0.00137101	0.985796	NA	NA
EFNA3	2.6768e-10	2.27337e-07	-6.31643	Liver	6.55229e-07	0.000458049	-4.97418	Uterus	3.88261e-07	0.000282805	-5.07463	NA	NA	NA	1	1	1	0	3	6.25748	1.03994	-4.94894	0.622222	-5.17249	-0.490986	NA	NA	3.9125e-10	0.29837	7.46199e-07	0.533796	2.30993e-07	0.623437	NA	NA	3.34109e-07	0.914365	0.000579957	0.973019	0.000176969	0.987053	NA	NA
EFNA3	2.6768e-10	2.27337e-07	-6.31643	Liver	6.55229e-07	0.000458049	-4.97418	Vagina	4.02566e-06	0.00235057	-4.61005	NA	NA	NA	1	1	1	0	3	6.25748	1.03994	-4.94894	0.622222	-4.71307	-0.556701	NA	NA	3.9125e-10	0.29837	7.46199e-07	0.533796	2.4401e-06	0.577732	NA	NA	3.34109e-07	0.914365	0.000579957	0.973019	0.00171886	0.983575	NA	NA
EFNA3	2.6768e-10	2.27337e-07	-6.31643	Liver	6.55229e-07	0.000458049	-4.97418	smultixcan	1.37422e-10	2.32223e-07	3.0076	NA	NA	NA	1	1	1	0	3	6.25748	1.03994	-4.94894	0.622222	2.51998	0.586694	NA	NA	3.9125e-10	0.29837	7.46199e-07	0.533796	1.77719e-09	0.697595	NA	NA	3.34109e-07	0.914365	0.000579957	0.973019	2.20082e-06	0.984164	NA	NA
ARHGAP27	4.1597e-10	3.37219e-07	6.24791	Adipose_Subcutaneous	2.85108e-09	4.49153e-06	5.93995	Adipose_Subcutaneous	6.38676e-12	1.10544e-08	-6.87074	NA	NA	NA	1	1	1	0	3	6.05974	1.21935	5.84433	-1.06607	-6.71723	1.55462	NA	NA	1.3634e-09	0.22271	5.08619e-09	0.286393	1.85217e-11	0.120036	NA	NA	9.0555e-07	0.877385	8.05567e-06	0.934545	3.1961e-08	0.880979	NA	NA
ARHGAP27	4.1597e-10	3.37219e-07	6.24791	Adipose_Subcutaneous	2.85108e-09	4.49153e-06	5.93995	Adipose_Visceral_Omentum	6.38676e-12	1.33859e-08	6.87074	NA	NA	NA	1	1	1	0	3	6.05974	1.21935	5.84433	-1.06607	6.71723	-1.55462	NA	NA	1.3634e-09	0.22271	5.08619e-09	0.286393	1.85217e-11	0.120036	NA	NA	9.0555e-07	0.877385	8.05567e-06	0.934545	3.86501e-08	0.887723	NA	NA
ARHGAP27	4.1597e-10	3.37219e-07	6.24791	Adipose_Subcutaneous	2.85108e-09	4.49153e-06	5.93995	Adrenal_Gland	2.55966e-11	5.1707e-08	-6.66991	NA	NA	NA	1	1	1	0	3	6.05974	1.21935	5.84433	-1.06607	-6.52757	1.46218	NA	NA	1.3634e-09	0.22271	5.08619e-09	0.286393	6.68441e-11	0.143691	NA	NA	9.0555e-07	0.877385	8.05567e-06	0.934545	1.29178e-07	0.89805	NA	NA
ARHGAP27	4.1597e-10	3.37219e-07	6.24791	Adipose_Subcutaneous	2.85108e-09	4.49153e-06	5.93995	Artery_Aorta	2.55966e-11	4.01995e-08	-6.66991	NA	NA	NA	1	1	1	0	3	6.05974	1.21935	5.84433	-1.06607	-6.52757	1.46218	NA	NA	1.3634e-09	0.22271	5.08619e-09	0.286393	6.68441e-11	0.143691	NA	NA	9.0555e-07	0.877385	8.05567e-06	0.934545	9.79539e-08	0.884965	NA	NA
ARHGAP27	4.1597e-10	3.37219e-07	6.24791	Adipose_Subcutaneous	2.85108e-09	4.49153e-06	5.93995	Artery_Coronary	6.38676e-12	1.53135e-08	6.87074	NA	NA	NA	1	1	1	0	3	6.05974	1.21935	5.84433	-1.06607	6.71723	-1.55462	NA	NA	1.3634e-09	0.22271	5.08619e-09	0.286393	1.85217e-11	0.120036	NA	NA	9.0555e-07	0.877385	8.05567e-06	0.934545	4.56074e-08	0.875616	NA	NA
ARHGAP27	4.1597e-10	3.37219e-07	6.24791	Adipose_Subcutaneous	2.85108e-09	4.49153e-06	5.93995	Artery_Tibial	6.38676e-12	1.27484e-08	-6.87074	NA	NA	NA	1	1	1	0	3	6.05974	1.21935	5.84433	-1.06607	-6.71723	1.55462	NA	NA	1.3634e-09	0.22271	5.08619e-09	0.286393	1.85217e-11	0.120036	NA	NA	9.0555e-07	0.877385	8.05567e-06	0.934545	3.78467e-08	0.874197	NA	NA
ARHGAP27	4.1597e-10	3.37219e-07	6.24791	Adipose_Subcutaneous	2.85108e-09	4.49153e-06	5.93995	Brain_Caudate_basal_ganglia	6.38676e-12	1.75253e-08	-6.87074	NA	NA	NA	1	1	1	0	3	6.05974	1.21935	5.84433	-1.06607	-6.71723	1.55462	NA	NA	1.3634e-09	0.22271	5.08619e-09	0.286393	1.85217e-11	0.120036	NA	NA	9.0555e-07	0.877385	8.05567e-06	0.934545	4.69135e-08	0.877757	NA	NA
ARHGAP27	4.1597e-10	3.37219e-07	6.24791	Adipose_Subcutaneous	2.85108e-09	4.49153e-06	5.93995	Brain_Cerebellum	8.26669e-11	1.74234e-07	-6.49567	NA	NA	NA	1	1	1	0	3	6.05974	1.21935	5.84433	-1.06607	-6.35202	1.46218	NA	NA	1.3634e-09	0.22271	5.08619e-09	0.286393	2.12502e-10	0.143691	NA	NA	9.0555e-07	0.877385	8.05567e-06	0.934545	4.04754e-07	0.882086	NA	NA
ARHGAP27	4.1597e-10	3.37219e-07	6.24791	Adipose_Subcutaneous	2.85108e-09	4.49153e-06	5.93995	Brain_Cortex	6.38676e-12	1.57329e-08	6.87074	NA	NA	NA	1	1	1	0	3	6.05974	1.21935	5.84433	-1.06607	6.71723	-1.55462	NA	NA	1.3634e-09	0.22271	5.08619e-09	0.286393	1.85217e-11	0.120036	NA	NA	9.0555e-07	0.877385	8.05567e-06	0.934545	4.28545e-08	0.866236	NA	NA
ARHGAP27	4.1597e-10	3.37219e-07	6.24791	Adipose_Subcutaneous	2.85108e-09	4.49153e-06	5.93995	Brain_Frontal_Cortex_BA9	6.38676e-12	1.42343e-08	6.87074	NA	NA	NA	1	1	1	0	3	6.05974	1.21935	5.84433	-1.06607	6.71723	-1.55462	NA	NA	1.3634e-09	0.22271	5.08619e-09	0.286393	1.85217e-11	0.120036	NA	NA	9.0555e-07	0.877385	8.05567e-06	0.934545	4.23691e-08	0.864498	NA	NA
ARHGAP27	4.1597e-10	3.37219e-07	6.24791	Adipose_Subcutaneous	2.85108e-09	4.49153e-06	5.93995	Brain_Hypothalamus	2.55966e-11	6.57748e-08	-6.66991	NA	NA	NA	1	1	1	0	3	6.05974	1.21935	5.84433	-1.06607	-6.52757	1.46218	NA	NA	1.3634e-09	0.22271	5.08619e-09	0.286393	6.68441e-11	0.143691	NA	NA	9.0555e-07	0.877385	8.05567e-06	0.934545	1.32329e-07	0.901947	NA	NA
ARHGAP27	4.1597e-10	3.37219e-07	6.24791	Adipose_Subcutaneous	2.85108e-09	4.49153e-06	5.93995	Brain_Nucleus_accumbens_basal_ganglia	2.55966e-11	6.44625e-08	6.66991	NA	NA	NA	1	1	1	0	3	6.05974	1.21935	5.84433	-1.06607	6.52757	-1.46218	NA	NA	1.3634e-09	0.22271	5.08619e-09	0.286393	6.68441e-11	0.143691	NA	NA	9.0555e-07	0.877385	8.05567e-06	0.934545	1.56834e-07	0.909075	NA	NA
ARHGAP27	4.1597e-10	3.37219e-07	6.24791	Adipose_Subcutaneous	2.85108e-09	4.49153e-06	5.93995	Brain_Spinal_cord_cervical_c-1	2.55966e-11	4.68994e-08	-6.66991	NA	NA	NA	1	1	1	0	3	6.05974	1.21935	5.84433	-1.06607	-6.52757	1.46218	NA	NA	1.3634e-09	0.22271	5.08619e-09	0.286393	6.68441e-11	0.143691	NA	NA	9.0555e-07	0.877385	8.05567e-06	0.934545	1.07824e-07	0.906237	NA	NA
ARHGAP27	4.1597e-10	3.37219e-07	6.24791	Adipose_Subcutaneous	2.85108e-09	4.49153e-06	5.93995	Brain_Substantia_nigra	2.55966e-11	2.8489e-08	-6.66991	NA	NA	NA	1	1	1	0	3	6.05974	1.21935	5.84433	-1.06607	-6.52757	1.46218	NA	NA	1.3634e-09	0.22271	5.08619e-09	0.286393	6.68441e-11	0.143691	NA	NA	9.0555e-07	0.877385	8.05567e-06	0.934545	6.8051e-08	0.888954	NA	NA
ARHGAP27	4.1597e-10	3.37219e-07	6.24791	Adipose_Subcutaneous	2.85108e-09	4.49153e-06	5.93995	Breast_Mammary_Tissue	6.38676e-12	1.13708e-08	-6.87074	NA	NA	NA	1	1	1	0	3	6.05974	1.21935	5.84433	-1.06607	-6.71723	1.55462	NA	NA	1.3634e-09	0.22271	5.08619e-09	0.286393	1.85217e-11	0.120036	NA	NA	9.0555e-07	0.877385	8.05567e-06	0.934545	3.28991e-08	0.892012	NA	NA
ARHGAP27	4.1597e-10	3.37219e-07	6.24791	Adipose_Subcutaneous	2.85108e-09	4.49153e-06	5.93995	Cells_EBV-transformed_lymphocytes	2.55966e-11	5.62771e-08	-6.66991	NA	NA	NA	1	1	1	0	3	6.05974	1.21935	5.84433	-1.06607	-6.52757	1.46218	NA	NA	1.3634e-09	0.22271	5.08619e-09	0.286393	6.68441e-11	0.143691	NA	NA	9.0555e-07	0.877385	8.05567e-06	0.934545	1.18639e-07	0.884328	NA	NA
ARHGAP27	4.1597e-10	3.37219e-07	6.24791	Adipose_Subcutaneous	2.85108e-09	4.49153e-06	5.93995	Colon_Sigmoid	6.38676e-12	1.58161e-08	-6.87074	NA	NA	NA	1	1	1	0	3	6.05974	1.21935	5.84433	-1.06607	-6.71723	1.55462	NA	NA	1.3634e-09	0.22271	5.08619e-09	0.286393	1.85217e-11	0.120036	NA	NA	9.0555e-07	0.877385	8.05567e-06	0.934545	4.70094e-08	0.889457	NA	NA
ARHGAP27	4.1597e-10	3.37219e-07	6.24791	Adipose_Subcutaneous	2.85108e-09	4.49153e-06	5.93995	Colon_Transverse	2.55966e-11	6.28476e-08	6.66991	NA	NA	NA	1	1	1	0	3	6.05974	1.21935	5.84433	-1.06607	6.52757	-1.46218	NA	NA	1.3634e-09	0.22271	5.08619e-09	0.286393	6.68441e-11	0.143691	NA	NA	9.0555e-07	0.877385	8.05567e-06	0.934545	1.36792e-07	0.896708	NA	NA
ARHGAP27	4.1597e-10	3.37219e-07	6.24791	Adipose_Subcutaneous	2.85108e-09	4.49153e-06	5.93995	Esophagus_Gastroesophageal_Junction	2.55966e-11	5.80568e-08	-6.66991	NA	NA	NA	1	1	1	0	3	6.05974	1.21935	5.84433	-1.06607	-6.52757	1.46218	NA	NA	1.3634e-09	0.22271	5.08619e-09	0.286393	6.68441e-11	0.143691	NA	NA	9.0555e-07	0.877385	8.05567e-06	0.934545	1.28014e-07	0.890866	NA	NA
ARHGAP27	4.1597e-10	3.37219e-07	6.24791	Adipose_Subcutaneous	2.85108e-09	4.49153e-06	5.93995	Esophagus_Mucosa	6.38676e-12	1.26296e-08	-6.87074	NA	NA	NA	1	1	1	0	3	6.05974	1.21935	5.84433	-1.06607	-6.71723	1.55462	NA	NA	1.3634e-09	0.22271	5.08619e-09	0.286393	1.85217e-11	0.120036	NA	NA	9.0555e-07	0.877385	8.05567e-06	0.934545	3.42327e-08	0.884701	NA	NA
ARHGAP27	4.1597e-10	3.37219e-07	6.24791	Adipose_Subcutaneous	2.85108e-09	4.49153e-06	5.93995	Esophagus_Muscularis	2.55966e-11	6.19458e-08	-6.66991	NA	NA	NA	1	1	1	0	3	6.05974	1.21935	5.84433	-1.06607	-6.52757	1.46218	NA	NA	1.3634e-09	0.22271	5.08619e-09	0.286393	6.68441e-11	0.143691	NA	NA	9.0555e-07	0.877385	8.05567e-06	0.934545	1.34678e-07	0.899566	NA	NA
ARHGAP27	4.1597e-10	3.37219e-07	6.24791	Adipose_Subcutaneous	2.85108e-09	4.49153e-06	5.93995	Heart_Atrial_Appendage	6.38676e-12	1.2883e-08	6.87074	NA	NA	NA	1	1	1	0	3	6.05974	1.21935	5.84433	-1.06607	6.71723	-1.55462	NA	NA	1.3634e-09	0.22271	5.08619e-09	0.286393	1.85217e-11	0.120036	NA	NA	9.0555e-07	0.877385	8.05567e-06	0.934545	3.8312e-08	0.881848	NA	NA
ARHGAP27	4.1597e-10	3.37219e-07	6.24791	Adipose_Subcutaneous	2.85108e-09	4.49153e-06	5.93995	Heart_Left_Ventricle	6.38676e-12	1.20412e-08	-6.87074	NA	NA	NA	1	1	1	0	3	6.05974	1.21935	5.84433	-1.06607	-6.71723	1.55462	NA	NA	1.3634e-09	0.22271	5.08619e-09	0.286393	1.85217e-11	0.120036	NA	NA	9.0555e-07	0.877385	8.05567e-06	0.934545	3.58054e-08	0.885168	NA	NA
ARHGAP27	4.1597e-10	3.37219e-07	6.24791	Adipose_Subcutaneous	2.85108e-09	4.49153e-06	5.93995	Liver	6.38676e-12	1.18051e-08	6.87074	NA	NA	NA	1	1	1	0	3	6.05974	1.21935	5.84433	-1.06607	6.71723	-1.55462	NA	NA	1.3634e-09	0.22271	5.08619e-09	0.286393	1.85217e-11	0.120036	NA	NA	9.0555e-07	0.877385	8.05567e-06	0.934545	3.51743e-08	0.895277	NA	NA
ARHGAP27	4.1597e-10	3.37219e-07	6.24791	Adipose_Subcutaneous	2.85108e-09	4.49153e-06	5.93995	Lung	6.38676e-12	1.10727e-08	6.87074	NA	NA	NA	1	1	1	0	3	6.05974	1.21935	5.84433	-1.06607	6.71723	-1.55462	NA	NA	1.3634e-09	0.22271	5.08619e-09	0.286393	1.85217e-11	0.120036	NA	NA	9.0555e-07	0.877385	8.05567e-06	0.934545	3.29574e-08	0.886043	NA	NA
ARHGAP27	4.1597e-10	3.37219e-07	6.24791	Adipose_Subcutaneous	2.85108e-09	4.49153e-06	5.93995	Minor_Salivary_Gland	6.57178e-12	1.72013e-08	-6.86667	NA	NA	NA	1	1	1	0	3	6.05974	1.21935	5.84433	-1.06607	-6.72805	1.44538	NA	NA	1.3634e-09	0.22271	5.08619e-09	0.286393	1.71957e-11	0.148352	NA	NA	9.0555e-07	0.877385	8.05567e-06	0.934545	4.6194e-08	0.893218	NA	NA
ARHGAP27	4.1597e-10	3.37219e-07	6.24791	Adipose_Subcutaneous	2.85108e-09	4.49153e-06	5.93995	Muscle_Skeletal	6.38676e-12	1.59631e-08	-6.87074	NA	NA	NA	1	1	1	0	3	6.05974	1.21935	5.84433	-1.06607	-6.71723	1.55462	NA	NA	1.3634e-09	0.22271	5.08619e-09	0.286393	1.85217e-11	0.120036	NA	NA	9.0555e-07	0.877385	8.05567e-06	0.934545	4.74247e-08	0.892737	NA	NA
ARHGAP27	4.1597e-10	3.37219e-07	6.24791	Adipose_Subcutaneous	2.85108e-09	4.49153e-06	5.93995	Nerve_Tibial	2.55966e-11	4.57463e-08	-6.66991	NA	NA	NA	1	1	1	0	3	6.05974	1.21935	5.84433	-1.06607	-6.52757	1.46218	NA	NA	1.3634e-09	0.22271	5.08619e-09	0.286393	6.68441e-11	0.143691	NA	NA	9.0555e-07	0.877385	8.05567e-06	0.934545	1.06544e-07	0.882296	NA	NA
ARHGAP27	4.1597e-10	3.37219e-07	6.24791	Adipose_Subcutaneous	2.85108e-09	4.49153e-06	5.93995	Ovary	1.92906e-09	2.62386e-06	6.00367	NA	NA	NA	1	1	1	0	3	6.05974	1.21935	5.84433	-1.06607	5.84656	-1.53836	NA	NA	1.3634e-09	0.22271	5.08619e-09	0.286393	5.01847e-09	0.12396	NA	NA	9.0555e-07	0.877385	8.05567e-06	0.934545	6.99727e-06	0.873995	NA	NA
ARHGAP27	4.1597e-10	3.37219e-07	6.24791	Adipose_Subcutaneous	2.85108e-09	4.49153e-06	5.93995	Pancreas	3.27566e-08	4.82955e-05	5.52603	NA	NA	NA	1	1	1	0	3	6.05974	1.21935	5.84433	-1.06607	5.44612	-0.917196	NA	NA	1.3634e-09	0.22271	5.08619e-09	0.286393	5.14792e-08	0.35904	NA	NA	9.0555e-07	0.877385	8.05567e-06	0.934545	7.79395e-05	0.960811	NA	NA
ARHGAP27	4.1597e-10	3.37219e-07	6.24791	Adipose_Subcutaneous	2.85108e-09	4.49153e-06	5.93995	Pituitary	2.55966e-11	7.00046e-08	-6.66991	NA	NA	NA	1	1	1	0	3	6.05974	1.21935	5.84433	-1.06607	-6.52757	1.46218	NA	NA	1.3634e-09	0.22271	5.08619e-09	0.286393	6.68441e-11	0.143691	NA	NA	9.0555e-07	0.877385	8.05567e-06	0.934545	1.40753e-07	0.895919	NA	NA
ARHGAP27	4.1597e-10	3.37219e-07	6.24791	Adipose_Subcutaneous	2.85108e-09	4.49153e-06	5.93995	Prostate	6.38676e-12	1.62449e-08	6.87074	NA	NA	NA	1	1	1	0	3	6.05974	1.21935	5.84433	-1.06607	6.71723	-1.55462	NA	NA	1.3634e-09	0.22271	5.08619e-09	0.286393	1.85217e-11	0.120036	NA	NA	9.0555e-07	0.877385	8.05567e-06	0.934545	4.70165e-08	0.874162	NA	NA
ARHGAP27	4.1597e-10	3.37219e-07	6.24791	Adipose_Subcutaneous	2.85108e-09	4.49153e-06	5.93995	Skin_Not_Sun_Exposed_Suprapubic	6.38676e-12	1.40275e-08	-6.87074	NA	NA	NA	1	1	1	0	3	6.05974	1.21935	5.84433	-1.06607	-6.71723	1.55462	NA	NA	1.3634e-09	0.22271	5.08619e-09	0.286393	1.85217e-11	0.120036	NA	NA	9.0555e-07	0.877385	8.05567e-06	0.934545	4.16725e-08	0.867843	NA	NA
ARHGAP27	4.1597e-10	3.37219e-07	6.24791	Adipose_Subcutaneous	2.85108e-09	4.49153e-06	5.93995	Skin_Sun_Exposed_Lower_leg	5.94185e-12	1.3145e-08	6.88104	NA	NA	NA	1	1	1	0	3	6.05974	1.21935	5.84433	-1.06607	6.74098	-1.45763	NA	NA	1.3634e-09	0.22271	5.08619e-09	0.286393	1.57325e-11	0.144943	NA	NA	9.0555e-07	0.877385	8.05567e-06	0.934545	3.56782e-08	0.887218	NA	NA
ARHGAP27	4.1597e-10	3.37219e-07	6.24791	Adipose_Subcutaneous	2.85108e-09	4.49153e-06	5.93995	Small_Intestine_Terminal_Ileum	7.37399e-10	1.38709e-06	6.15785	NA	NA	NA	1	1	1	0	3	6.05974	1.21935	5.84433	-1.06607	5.99993	-1.5531	NA	NA	1.3634e-09	0.22271	5.08619e-09	0.286393	1.97399e-09	0.120399	NA	NA	9.0555e-07	0.877385	8.05567e-06	0.934545	3.38923e-06	0.89423	NA	NA
ARHGAP27	4.1597e-10	3.37219e-07	6.24791	Adipose_Subcutaneous	2.85108e-09	4.49153e-06	5.93995	Spleen	2.55966e-11	4.37247e-08	-6.66991	NA	NA	NA	1	1	1	0	3	6.05974	1.21935	5.84433	-1.06607	-6.52757	1.46218	NA	NA	1.3634e-09	0.22271	5.08619e-09	0.286393	6.68441e-11	0.143691	NA	NA	9.0555e-07	0.877385	8.05567e-06	0.934545	1.10891e-07	0.894227	NA	NA
ARHGAP27	4.1597e-10	3.37219e-07	6.24791	Adipose_Subcutaneous	2.85108e-09	4.49153e-06	5.93995	Stomach	2.55966e-11	5.10269e-08	-6.66991	NA	NA	NA	1	1	1	0	3	6.05974	1.21935	5.84433	-1.06607	-6.52757	1.46218	NA	NA	1.3634e-09	0.22271	5.08619e-09	0.286393	6.68441e-11	0.143691	NA	NA	9.0555e-07	0.877385	8.05567e-06	0.934545	1.06342e-07	0.907671	NA	NA
ARHGAP27	4.1597e-10	3.37219e-07	6.24791	Adipose_Subcutaneous	2.85108e-09	4.49153e-06	5.93995	Testis	8.26669e-11	4.03174e-07	6.49567	NA	NA	NA	1	1	1	0	3	6.05974	1.21935	5.84433	-1.06607	6.35202	-1.46218	NA	NA	1.3634e-09	0.22271	5.08619e-09	0.286393	2.12502e-10	0.143691	NA	NA	9.0555e-07	0.877385	8.05567e-06	0.934545	8.33919e-07	0.864233	NA	NA
ARHGAP27	4.1597e-10	3.37219e-07	6.24791	Adipose_Subcutaneous	2.85108e-09	4.49153e-06	5.93995	Thyroid	5.94185e-12	1.50303e-08	6.88104	NA	NA	NA	1	1	1	0	3	6.05974	1.21935	5.84433	-1.06607	6.74098	-1.45763	NA	NA	1.3634e-09	0.22271	5.08619e-09	0.286393	1.57325e-11	0.144943	NA	NA	9.0555e-07	0.877385	8.05567e-06	0.934545	4.08473e-08	0.884074	NA	NA
ARHGAP27	4.1597e-10	3.37219e-07	6.24791	Adipose_Subcutaneous	2.85108e-09	4.49153e-06	5.93995	Uterus	6.38676e-12	1.36239e-08	-6.87074	NA	NA	NA	1	1	1	0	3	6.05974	1.21935	5.84433	-1.06607	-6.71723	1.55462	NA	NA	1.3634e-09	0.22271	5.08619e-09	0.286393	1.85217e-11	0.120036	NA	NA	9.0555e-07	0.877385	8.05567e-06	0.934545	4.05426e-08	0.88807	NA	NA
ARHGAP27	4.1597e-10	3.37219e-07	6.24791	Adipose_Subcutaneous	2.85108e-09	4.49153e-06	5.93995	Vagina	6.57178e-12	1.53489e-08	-6.86667	NA	NA	NA	1	1	1	0	3	6.05974	1.21935	5.84433	-1.06607	-6.72805	1.44538	NA	NA	1.3634e-09	0.22271	5.08619e-09	0.286393	1.71957e-11	0.148352	NA	NA	9.0555e-07	0.877385	8.05567e-06	0.934545	4.11909e-08	0.904369	NA	NA
ARHGAP27	4.1597e-10	3.37219e-07	6.24791	Adipose_Subcutaneous	2.85108e-09	4.49153e-06	5.93995	Whole_Blood	1.8397e-11	2.68383e-08	6.71821	NA	NA	NA	1	1	1	0	3	6.05974	1.21935	5.84433	-1.06607	6.57626	-1.4661	NA	NA	1.3634e-09	0.22271	5.08619e-09	0.286393	4.82431e-11	0.142621	NA	NA	9.0555e-07	0.877385	8.05567e-06	0.934545	6.05213e-08	0.887716	NA	NA
ARHGAP27	4.1597e-10	3.37219e-07	6.24791	Adipose_Subcutaneous	2.85108e-09	4.49153e-06	5.93995	smultixcan	5.94185e-12	1.47775e-08	6.88104	NA	NA	NA	1	1	1	0	3	6.05974	1.21935	5.84433	-1.06607	6.74098	-1.45763	NA	NA	1.3634e-09	0.22271	5.08619e-09	0.286393	1.57325e-11	0.144943	NA	NA	9.0555e-07	0.877385	8.05567e-06	0.934545	3.81703e-08	0.869513	NA	NA
ARHGAP27	4.1597e-10	3.37219e-07	6.24791	Adipose_Visceral_Omentum	2.39858e-09	5.94175e-06	5.96822	Adipose_Subcutaneous	6.38676e-12	1.10544e-08	-6.87074	NA	NA	NA	1	1	1	0	3	6.05974	1.21935	5.87211	-1.07135	-6.71723	1.55462	NA	NA	1.3634e-09	0.22271	4.30274e-09	0.284012	1.85217e-11	0.120036	NA	NA	9.0555e-07	0.877385	1.09857e-05	0.926768	3.1961e-08	0.880979	NA	NA
ARHGAP27	4.1597e-10	3.37219e-07	6.24791	Adipose_Visceral_Omentum	2.39858e-09	5.94175e-06	5.96822	Adipose_Visceral_Omentum	6.38676e-12	1.33859e-08	6.87074	NA	NA	NA	1	1	1	0	3	6.05974	1.21935	5.87211	-1.07135	6.71723	-1.55462	NA	NA	1.3634e-09	0.22271	4.30274e-09	0.284012	1.85217e-11	0.120036	NA	NA	9.0555e-07	0.877385	1.09857e-05	0.926768	3.86501e-08	0.887723	NA	NA
ARHGAP27	4.1597e-10	3.37219e-07	6.24791	Adipose_Visceral_Omentum	2.39858e-09	5.94175e-06	5.96822	Adrenal_Gland	2.55966e-11	5.1707e-08	-6.66991	NA	NA	NA	1	1	1	0	3	6.05974	1.21935	5.87211	-1.07135	-6.52757	1.46218	NA	NA	1.3634e-09	0.22271	4.30274e-09	0.284012	6.68441e-11	0.143691	NA	NA	9.0555e-07	0.877385	1.09857e-05	0.926768	1.29178e-07	0.89805	NA	NA
ARHGAP27	4.1597e-10	3.37219e-07	6.24791	Adipose_Visceral_Omentum	2.39858e-09	5.94175e-06	5.96822	Artery_Aorta	2.55966e-11	4.01995e-08	-6.66991	NA	NA	NA	1	1	1	0	3	6.05974	1.21935	5.87211	-1.07135	-6.52757	1.46218	NA	NA	1.3634e-09	0.22271	4.30274e-09	0.284012	6.68441e-11	0.143691	NA	NA	9.0555e-07	0.877385	1.09857e-05	0.926768	9.79539e-08	0.884965	NA	NA
ARHGAP27	4.1597e-10	3.37219e-07	6.24791	Adipose_Visceral_Omentum	2.39858e-09	5.94175e-06	5.96822	Artery_Coronary	6.38676e-12	1.53135e-08	6.87074	NA	NA	NA	1	1	1	0	3	6.05974	1.21935	5.87211	-1.07135	6.71723	-1.55462	NA	NA	1.3634e-09	0.22271	4.30274e-09	0.284012	1.85217e-11	0.120036	NA	NA	9.0555e-07	0.877385	1.09857e-05	0.926768	4.56074e-08	0.875616	NA	NA
ARHGAP27	4.1597e-10	3.37219e-07	6.24791	Adipose_Visceral_Omentum	2.39858e-09	5.94175e-06	5.96822	Artery_Tibial	6.38676e-12	1.27484e-08	-6.87074	NA	NA	NA	1	1	1	0	3	6.05974	1.21935	5.87211	-1.07135	-6.71723	1.55462	NA	NA	1.3634e-09	0.22271	4.30274e-09	0.284012	1.85217e-11	0.120036	NA	NA	9.0555e-07	0.877385	1.09857e-05	0.926768	3.78467e-08	0.874197	NA	NA
ARHGAP27	4.1597e-10	3.37219e-07	6.24791	Adipose_Visceral_Omentum	2.39858e-09	5.94175e-06	5.96822	Brain_Caudate_basal_ganglia	6.38676e-12	1.75253e-08	-6.87074	NA	NA	NA	1	1	1	0	3	6.05974	1.21935	5.87211	-1.07135	-6.71723	1.55462	NA	NA	1.3634e-09	0.22271	4.30274e-09	0.284012	1.85217e-11	0.120036	NA	NA	9.0555e-07	0.877385	1.09857e-05	0.926768	4.69135e-08	0.877757	NA	NA
ARHGAP27	4.1597e-10	3.37219e-07	6.24791	Adipose_Visceral_Omentum	2.39858e-09	5.94175e-06	5.96822	Brain_Cerebellum	8.26669e-11	1.74234e-07	-6.49567	NA	NA	NA	1	1	1	0	3	6.05974	1.21935	5.87211	-1.07135	-6.35202	1.46218	NA	NA	1.3634e-09	0.22271	4.30274e-09	0.284012	2.12502e-10	0.143691	NA	NA	9.0555e-07	0.877385	1.09857e-05	0.926768	4.04754e-07	0.882086	NA	NA
ARHGAP27	4.1597e-10	3.37219e-07	6.24791	Adipose_Visceral_Omentum	2.39858e-09	5.94175e-06	5.96822	Brain_Cortex	6.38676e-12	1.57329e-08	6.87074	NA	NA	NA	1	1	1	0	3	6.05974	1.21935	5.87211	-1.07135	6.71723	-1.55462	NA	NA	1.3634e-09	0.22271	4.30274e-09	0.284012	1.85217e-11	0.120036	NA	NA	9.0555e-07	0.877385	1.09857e-05	0.926768	4.28545e-08	0.866236	NA	NA
ARHGAP27	4.1597e-10	3.37219e-07	6.24791	Adipose_Visceral_Omentum	2.39858e-09	5.94175e-06	5.96822	Brain_Frontal_Cortex_BA9	6.38676e-12	1.42343e-08	6.87074	NA	NA	NA	1	1	1	0	3	6.05974	1.21935	5.87211	-1.07135	6.71723	-1.55462	NA	NA	1.3634e-09	0.22271	4.30274e-09	0.284012	1.85217e-11	0.120036	NA	NA	9.0555e-07	0.877385	1.09857e-05	0.926768	4.23691e-08	0.864498	NA	NA
ARHGAP27	4.1597e-10	3.37219e-07	6.24791	Adipose_Visceral_Omentum	2.39858e-09	5.94175e-06	5.96822	Brain_Hypothalamus	2.55966e-11	6.57748e-08	-6.66991	NA	NA	NA	1	1	1	0	3	6.05974	1.21935	5.87211	-1.07135	-6.52757	1.46218	NA	NA	1.3634e-09	0.22271	4.30274e-09	0.284012	6.68441e-11	0.143691	NA	NA	9.0555e-07	0.877385	1.09857e-05	0.926768	1.32329e-07	0.901947	NA	NA
ARHGAP27	4.1597e-10	3.37219e-07	6.24791	Adipose_Visceral_Omentum	2.39858e-09	5.94175e-06	5.96822	Brain_Nucleus_accumbens_basal_ganglia	2.55966e-11	6.44625e-08	6.66991	NA	NA	NA	1	1	1	0	3	6.05974	1.21935	5.87211	-1.07135	6.52757	-1.46218	NA	NA	1.3634e-09	0.22271	4.30274e-09	0.284012	6.68441e-11	0.143691	NA	NA	9.0555e-07	0.877385	1.09857e-05	0.926768	1.56834e-07	0.909075	NA	NA
ARHGAP27	4.1597e-10	3.37219e-07	6.24791	Adipose_Visceral_Omentum	2.39858e-09	5.94175e-06	5.96822	Brain_Spinal_cord_cervical_c-1	2.55966e-11	4.68994e-08	-6.66991	NA	NA	NA	1	1	1	0	3	6.05974	1.21935	5.87211	-1.07135	-6.52757	1.46218	NA	NA	1.3634e-09	0.22271	4.30274e-09	0.284012	6.68441e-11	0.143691	NA	NA	9.0555e-07	0.877385	1.09857e-05	0.926768	1.07824e-07	0.906237	NA	NA
ARHGAP27	4.1597e-10	3.37219e-07	6.24791	Adipose_Visceral_Omentum	2.39858e-09	5.94175e-06	5.96822	Brain_Substantia_nigra	2.55966e-11	2.8489e-08	-6.66991	NA	NA	NA	1	1	1	0	3	6.05974	1.21935	5.87211	-1.07135	-6.52757	1.46218	NA	NA	1.3634e-09	0.22271	4.30274e-09	0.284012	6.68441e-11	0.143691	NA	NA	9.0555e-07	0.877385	1.09857e-05	0.926768	6.8051e-08	0.888954	NA	NA
ARHGAP27	4.1597e-10	3.37219e-07	6.24791	Adipose_Visceral_Omentum	2.39858e-09	5.94175e-06	5.96822	Breast_Mammary_Tissue	6.38676e-12	1.13708e-08	-6.87074	NA	NA	NA	1	1	1	0	3	6.05974	1.21935	5.87211	-1.07135	-6.71723	1.55462	NA	NA	1.3634e-09	0.22271	4.30274e-09	0.284012	1.85217e-11	0.120036	NA	NA	9.0555e-07	0.877385	1.09857e-05	0.926768	3.28991e-08	0.892012	NA	NA
ARHGAP27	4.1597e-10	3.37219e-07	6.24791	Adipose_Visceral_Omentum	2.39858e-09	5.94175e-06	5.96822	Cells_EBV-transformed_lymphocytes	2.55966e-11	5.62771e-08	-6.66991	NA	NA	NA	1	1	1	0	3	6.05974	1.21935	5.87211	-1.07135	-6.52757	1.46218	NA	NA	1.3634e-09	0.22271	4.30274e-09	0.284012	6.68441e-11	0.143691	NA	NA	9.0555e-07	0.877385	1.09857e-05	0.926768	1.18639e-07	0.884328	NA	NA
ARHGAP27	4.1597e-10	3.37219e-07	6.24791	Adipose_Visceral_Omentum	2.39858e-09	5.94175e-06	5.96822	Colon_Sigmoid	6.38676e-12	1.58161e-08	-6.87074	NA	NA	NA	1	1	1	0	3	6.05974	1.21935	5.87211	-1.07135	-6.71723	1.55462	NA	NA	1.3634e-09	0.22271	4.30274e-09	0.284012	1.85217e-11	0.120036	NA	NA	9.0555e-07	0.877385	1.09857e-05	0.926768	4.70094e-08	0.889457	NA	NA
ARHGAP27	4.1597e-10	3.37219e-07	6.24791	Adipose_Visceral_Omentum	2.39858e-09	5.94175e-06	5.96822	Colon_Transverse	2.55966e-11	6.28476e-08	6.66991	NA	NA	NA	1	1	1	0	3	6.05974	1.21935	5.87211	-1.07135	6.52757	-1.46218	NA	NA	1.3634e-09	0.22271	4.30274e-09	0.284012	6.68441e-11	0.143691	NA	NA	9.0555e-07	0.877385	1.09857e-05	0.926768	1.36792e-07	0.896708	NA	NA
ARHGAP27	4.1597e-10	3.37219e-07	6.24791	Adipose_Visceral_Omentum	2.39858e-09	5.94175e-06	5.96822	Esophagus_Gastroesophageal_Junction	2.55966e-11	5.80568e-08	-6.66991	NA	NA	NA	1	1	1	0	3	6.05974	1.21935	5.87211	-1.07135	-6.52757	1.46218	NA	NA	1.3634e-09	0.22271	4.30274e-09	0.284012	6.68441e-11	0.143691	NA	NA	9.0555e-07	0.877385	1.09857e-05	0.926768	1.28014e-07	0.890866	NA	NA
ARHGAP27	4.1597e-10	3.37219e-07	6.24791	Adipose_Visceral_Omentum	2.39858e-09	5.94175e-06	5.96822	Esophagus_Mucosa	6.38676e-12	1.26296e-08	-6.87074	NA	NA	NA	1	1	1	0	3	6.05974	1.21935	5.87211	-1.07135	-6.71723	1.55462	NA	NA	1.3634e-09	0.22271	4.30274e-09	0.284012	1.85217e-11	0.120036	NA	NA	9.0555e-07	0.877385	1.09857e-05	0.926768	3.42327e-08	0.884701	NA	NA
ARHGAP27	4.1597e-10	3.37219e-07	6.24791	Adipose_Visceral_Omentum	2.39858e-09	5.94175e-06	5.96822	Esophagus_Muscularis	2.55966e-11	6.19458e-08	-6.66991	NA	NA	NA	1	1	1	0	3	6.05974	1.21935	5.87211	-1.07135	-6.52757	1.46218	NA	NA	1.3634e-09	0.22271	4.30274e-09	0.284012	6.68441e-11	0.143691	NA	NA	9.0555e-07	0.877385	1.09857e-05	0.926768	1.34678e-07	0.899566	NA	NA
ARHGAP27	4.1597e-10	3.37219e-07	6.24791	Adipose_Visceral_Omentum	2.39858e-09	5.94175e-06	5.96822	Heart_Atrial_Appendage	6.38676e-12	1.2883e-08	6.87074	NA	NA	NA	1	1	1	0	3	6.05974	1.21935	5.87211	-1.07135	6.71723	-1.55462	NA	NA	1.3634e-09	0.22271	4.30274e-09	0.284012	1.85217e-11	0.120036	NA	NA	9.0555e-07	0.877385	1.09857e-05	0.926768	3.8312e-08	0.881848	NA	NA
ARHGAP27	4.1597e-10	3.37219e-07	6.24791	Adipose_Visceral_Omentum	2.39858e-09	5.94175e-06	5.96822	Heart_Left_Ventricle	6.38676e-12	1.20412e-08	-6.87074	NA	NA	NA	1	1	1	0	3	6.05974	1.21935	5.87211	-1.07135	-6.71723	1.55462	NA	NA	1.3634e-09	0.22271	4.30274e-09	0.284012	1.85217e-11	0.120036	NA	NA	9.0555e-07	0.877385	1.09857e-05	0.926768	3.58054e-08	0.885168	NA	NA
ARHGAP27	4.1597e-10	3.37219e-07	6.24791	Adipose_Visceral_Omentum	2.39858e-09	5.94175e-06	5.96822	Liver	6.38676e-12	1.18051e-08	6.87074	NA	NA	NA	1	1	1	0	3	6.05974	1.21935	5.87211	-1.07135	6.71723	-1.55462	NA	NA	1.3634e-09	0.22271	4.30274e-09	0.284012	1.85217e-11	0.120036	NA	NA	9.0555e-07	0.877385	1.09857e-05	0.926768	3.51743e-08	0.895277	NA	NA
ARHGAP27	4.1597e-10	3.37219e-07	6.24791	Adipose_Visceral_Omentum	2.39858e-09	5.94175e-06	5.96822	Lung	6.38676e-12	1.10727e-08	6.87074	NA	NA	NA	1	1	1	0	3	6.05974	1.21935	5.87211	-1.07135	6.71723	-1.55462	NA	NA	1.3634e-09	0.22271	4.30274e-09	0.284012	1.85217e-11	0.120036	NA	NA	9.0555e-07	0.877385	1.09857e-05	0.926768	3.29574e-08	0.886043	NA	NA
ARHGAP27	4.1597e-10	3.37219e-07	6.24791	Adipose_Visceral_Omentum	2.39858e-09	5.94175e-06	5.96822	Minor_Salivary_Gland	6.57178e-12	1.72013e-08	-6.86667	NA	NA	NA	1	1	1	0	3	6.05974	1.21935	5.87211	-1.07135	-6.72805	1.44538	NA	NA	1.3634e-09	0.22271	4.30274e-09	0.284012	1.71957e-11	0.148352	NA	NA	9.0555e-07	0.877385	1.09857e-05	0.926768	4.6194e-08	0.893218	NA	NA
ARHGAP27	4.1597e-10	3.37219e-07	6.24791	Adipose_Visceral_Omentum	2.39858e-09	5.94175e-06	5.96822	Muscle_Skeletal	6.38676e-12	1.59631e-08	-6.87074	NA	NA	NA	1	1	1	0	3	6.05974	1.21935	5.87211	-1.07135	-6.71723	1.55462	NA	NA	1.3634e-09	0.22271	4.30274e-09	0.284012	1.85217e-11	0.120036	NA	NA	9.0555e-07	0.877385	1.09857e-05	0.926768	4.74247e-08	0.892737	NA	NA
ARHGAP27	4.1597e-10	3.37219e-07	6.24791	Adipose_Visceral_Omentum	2.39858e-09	5.94175e-06	5.96822	Nerve_Tibial	2.55966e-11	4.57463e-08	-6.66991	NA	NA	NA	1	1	1	0	3	6.05974	1.21935	5.87211	-1.07135	-6.52757	1.46218	NA	NA	1.3634e-09	0.22271	4.30274e-09	0.284012	6.68441e-11	0.143691	NA	NA	9.0555e-07	0.877385	1.09857e-05	0.926768	1.06544e-07	0.882296	NA	NA
ARHGAP27	4.1597e-10	3.37219e-07	6.24791	Adipose_Visceral_Omentum	2.39858e-09	5.94175e-06	5.96822	Ovary	1.92906e-09	2.62386e-06	6.00367	NA	NA	NA	1	1	1	0	3	6.05974	1.21935	5.87211	-1.07135	5.84656	-1.53836	NA	NA	1.3634e-09	0.22271	4.30274e-09	0.284012	5.01847e-09	0.12396	NA	NA	9.0555e-07	0.877385	1.09857e-05	0.926768	6.99727e-06	0.873995	NA	NA
ARHGAP27	4.1597e-10	3.37219e-07	6.24791	Adipose_Visceral_Omentum	2.39858e-09	5.94175e-06	5.96822	Pancreas	3.27566e-08	4.82955e-05	5.52603	NA	NA	NA	1	1	1	0	3	6.05974	1.21935	5.87211	-1.07135	5.44612	-0.917196	NA	NA	1.3634e-09	0.22271	4.30274e-09	0.284012	5.14792e-08	0.35904	NA	NA	9.0555e-07	0.877385	1.09857e-05	0.926768	7.79395e-05	0.960811	NA	NA
ARHGAP27	4.1597e-10	3.37219e-07	6.24791	Adipose_Visceral_Omentum	2.39858e-09	5.94175e-06	5.96822	Pituitary	2.55966e-11	7.00046e-08	-6.66991	NA	NA	NA	1	1	1	0	3	6.05974	1.21935	5.87211	-1.07135	-6.52757	1.46218	NA	NA	1.3634e-09	0.22271	4.30274e-09	0.284012	6.68441e-11	0.143691	NA	NA	9.0555e-07	0.877385	1.09857e-05	0.926768	1.40753e-07	0.895919	NA	NA
ARHGAP27	4.1597e-10	3.37219e-07	6.24791	Adipose_Visceral_Omentum	2.39858e-09	5.94175e-06	5.96822	Prostate	6.38676e-12	1.62449e-08	6.87074	NA	NA	NA	1	1	1	0	3	6.05974	1.21935	5.87211	-1.07135	6.71723	-1.55462	NA	NA	1.3634e-09	0.22271	4.30274e-09	0.284012	1.85217e-11	0.120036	NA	NA	9.0555e-07	0.877385	1.09857e-05	0.926768	4.70165e-08	0.874162	NA	NA
ARHGAP27	4.1597e-10	3.37219e-07	6.24791	Adipose_Visceral_Omentum	2.39858e-09	5.94175e-06	5.96822	Skin_Not_Sun_Exposed_Suprapubic	6.38676e-12	1.40275e-08	-6.87074	NA	NA	NA	1	1	1	0	3	6.05974	1.21935	5.87211	-1.07135	-6.71723	1.55462	NA	NA	1.3634e-09	0.22271	4.30274e-09	0.284012	1.85217e-11	0.120036	NA	NA	9.0555e-07	0.877385	1.09857e-05	0.926768	4.16725e-08	0.867843	NA	NA
ARHGAP27	4.1597e-10	3.37219e-07	6.24791	Adipose_Visceral_Omentum	2.39858e-09	5.94175e-06	5.96822	Skin_Sun_Exposed_Lower_leg	5.94185e-12	1.3145e-08	6.88104	NA	NA	NA	1	1	1	0	3	6.05974	1.21935	5.87211	-1.07135	6.74098	-1.45763	NA	NA	1.3634e-09	0.22271	4.30274e-09	0.284012	1.57325e-11	0.144943	NA	NA	9.0555e-07	0.877385	1.09857e-05	0.926768	3.56782e-08	0.887218	NA	NA
ARHGAP27	4.1597e-10	3.37219e-07	6.24791	Adipose_Visceral_Omentum	2.39858e-09	5.94175e-06	5.96822	Small_Intestine_Terminal_Ileum	7.37399e-10	1.38709e-06	6.15785	NA	NA	NA	1	1	1	0	3	6.05974	1.21935	5.87211	-1.07135	5.99993	-1.5531	NA	NA	1.3634e-09	0.22271	4.30274e-09	0.284012	1.97399e-09	0.120399	NA	NA	9.0555e-07	0.877385	1.09857e-05	0.926768	3.38923e-06	0.89423	NA	NA
ARHGAP27	4.1597e-10	3.37219e-07	6.24791	Adipose_Visceral_Omentum	2.39858e-09	5.94175e-06	5.96822	Spleen	2.55966e-11	4.37247e-08	-6.66991	NA	NA	NA	1	1	1	0	3	6.05974	1.21935	5.87211	-1.07135	-6.52757	1.46218	NA	NA	1.3634e-09	0.22271	4.30274e-09	0.284012	6.68441e-11	0.143691	NA	NA	9.0555e-07	0.877385	1.09857e-05	0.926768	1.10891e-07	0.894227	NA	NA
ARHGAP27	4.1597e-10	3.37219e-07	6.24791	Adipose_Visceral_Omentum	2.39858e-09	5.94175e-06	5.96822	Stomach	2.55966e-11	5.10269e-08	-6.66991	NA	NA	NA	1	1	1	0	3	6.05974	1.21935	5.87211	-1.07135	-6.52757	1.46218	NA	NA	1.3634e-09	0.22271	4.30274e-09	0.284012	6.68441e-11	0.143691	NA	NA	9.0555e-07	0.877385	1.09857e-05	0.926768	1.06342e-07	0.907671	NA	NA
ARHGAP27	4.1597e-10	3.37219e-07	6.24791	Adipose_Visceral_Omentum	2.39858e-09	5.94175e-06	5.96822	Testis	8.26669e-11	4.03174e-07	6.49567	NA	NA	NA	1	1	1	0	3	6.05974	1.21935	5.87211	-1.07135	6.35202	-1.46218	NA	NA	1.3634e-09	0.22271	4.30274e-09	0.284012	2.12502e-10	0.143691	NA	NA	9.0555e-07	0.877385	1.09857e-05	0.926768	8.33919e-07	0.864233	NA	NA
ARHGAP27	4.1597e-10	3.37219e-07	6.24791	Adipose_Visceral_Omentum	2.39858e-09	5.94175e-06	5.96822	Thyroid	5.94185e-12	1.50303e-08	6.88104	NA	NA	NA	1	1	1	0	3	6.05974	1.21935	5.87211	-1.07135	6.74098	-1.45763	NA	NA	1.3634e-09	0.22271	4.30274e-09	0.284012	1.57325e-11	0.144943	NA	NA	9.0555e-07	0.877385	1.09857e-05	0.926768	4.08473e-08	0.884074	NA	NA
ARHGAP27	4.1597e-10	3.37219e-07	6.24791	Adipose_Visceral_Omentum	2.39858e-09	5.94175e-06	5.96822	Uterus	6.38676e-12	1.36239e-08	-6.87074	NA	NA	NA	1	1	1	0	3	6.05974	1.21935	5.87211	-1.07135	-6.71723	1.55462	NA	NA	1.3634e-09	0.22271	4.30274e-09	0.284012	1.85217e-11	0.120036	NA	NA	9.0555e-07	0.877385	1.09857e-05	0.926768	4.05426e-08	0.88807	NA	NA
ARHGAP27	4.1597e-10	3.37219e-07	6.24791	Adipose_Visceral_Omentum	2.39858e-09	5.94175e-06	5.96822	Vagina	6.57178e-12	1.53489e-08	-6.86667	NA	NA	NA	1	1	1	0	3	6.05974	1.21935	5.87211	-1.07135	-6.72805	1.44538	NA	NA	1.3634e-09	0.22271	4.30274e-09	0.284012	1.71957e-11	0.148352	NA	NA	9.0555e-07	0.877385	1.09857e-05	0.926768	4.11909e-08	0.904369	NA	NA
ARHGAP27	4.1597e-10	3.37219e-07	6.24791	Adipose_Visceral_Omentum	2.39858e-09	5.94175e-06	5.96822	Whole_Blood	1.8397e-11	2.68383e-08	6.71821	NA	NA	NA	1	1	1	0	3	6.05974	1.21935	5.87211	-1.07135	6.57626	-1.4661	NA	NA	1.3634e-09	0.22271	4.30274e-09	0.284012	4.82431e-11	0.142621	NA	NA	9.0555e-07	0.877385	1.09857e-05	0.926768	6.05213e-08	0.887716	NA	NA
ARHGAP27	4.1597e-10	3.37219e-07	6.24791	Adipose_Visceral_Omentum	2.39858e-09	5.94175e-06	5.96822	smultixcan	5.94185e-12	1.47775e-08	6.88104	NA	NA	NA	1	1	1	0	3	6.05974	1.21935	5.87211	-1.07135	6.74098	-1.45763	NA	NA	1.3634e-09	0.22271	4.30274e-09	0.284012	1.57325e-11	0.144943	NA	NA	9.0555e-07	0.877385	1.09857e-05	0.926768	3.81703e-08	0.869513	NA	NA
ARHGAP27	4.1597e-10	3.37219e-07	6.24791	Adrenal_Gland	4.46294e-09	5.0449e-06	5.86605	Adipose_Subcutaneous	6.38676e-12	1.10544e-08	-6.87074	NA	NA	NA	1	1	1	0	3	6.05974	1.21935	5.77231	-1.04743	-6.71723	1.55462	NA	NA	1.3634e-09	0.22271	7.81911e-09	0.294901	1.85217e-11	0.120036	NA	NA	9.0555e-07	0.877385	9.15618e-06	0.957158	3.1961e-08	0.880979	NA	NA
ARHGAP27	4.1597e-10	3.37219e-07	6.24791	Adrenal_Gland	4.46294e-09	5.0449e-06	5.86605	Adipose_Visceral_Omentum	6.38676e-12	1.33859e-08	6.87074	NA	NA	NA	1	1	1	0	3	6.05974	1.21935	5.77231	-1.04743	6.71723	-1.55462	NA	NA	1.3634e-09	0.22271	7.81911e-09	0.294901	1.85217e-11	0.120036	NA	NA	9.0555e-07	0.877385	9.15618e-06	0.957158	3.86501e-08	0.887723	NA	NA
ARHGAP27	4.1597e-10	3.37219e-07	6.24791	Adrenal_Gland	4.46294e-09	5.0449e-06	5.86605	Adrenal_Gland	2.55966e-11	5.1707e-08	-6.66991	NA	NA	NA	1	1	1	0	3	6.05974	1.21935	5.77231	-1.04743	-6.52757	1.46218	NA	NA	1.3634e-09	0.22271	7.81911e-09	0.294901	6.68441e-11	0.143691	NA	NA	9.0555e-07	0.877385	9.15618e-06	0.957158	1.29178e-07	0.89805	NA	NA
ARHGAP27	4.1597e-10	3.37219e-07	6.24791	Adrenal_Gland	4.46294e-09	5.0449e-06	5.86605	Artery_Aorta	2.55966e-11	4.01995e-08	-6.66991	NA	NA	NA	1	1	1	0	3	6.05974	1.21935	5.77231	-1.04743	-6.52757	1.46218	NA	NA	1.3634e-09	0.22271	7.81911e-09	0.294901	6.68441e-11	0.143691	NA	NA	9.0555e-07	0.877385	9.15618e-06	0.957158	9.79539e-08	0.884965	NA	NA
ARHGAP27	4.1597e-10	3.37219e-07	6.24791	Adrenal_Gland	4.46294e-09	5.0449e-06	5.86605	Artery_Coronary	6.38676e-12	1.53135e-08	6.87074	NA	NA	NA	1	1	1	0	3	6.05974	1.21935	5.77231	-1.04743	6.71723	-1.55462	NA	NA	1.3634e-09	0.22271	7.81911e-09	0.294901	1.85217e-11	0.120036	NA	NA	9.0555e-07	0.877385	9.15618e-06	0.957158	4.56074e-08	0.875616	NA	NA
ARHGAP27	4.1597e-10	3.37219e-07	6.24791	Adrenal_Gland	4.46294e-09	5.0449e-06	5.86605	Artery_Tibial	6.38676e-12	1.27484e-08	-6.87074	NA	NA	NA	1	1	1	0	3	6.05974	1.21935	5.77231	-1.04743	-6.71723	1.55462	NA	NA	1.3634e-09	0.22271	7.81911e-09	0.294901	1.85217e-11	0.120036	NA	NA	9.0555e-07	0.877385	9.15618e-06	0.957158	3.78467e-08	0.874197	NA	NA
ARHGAP27	4.1597e-10	3.37219e-07	6.24791	Adrenal_Gland	4.46294e-09	5.0449e-06	5.86605	Brain_Caudate_basal_ganglia	6.38676e-12	1.75253e-08	-6.87074	NA	NA	NA	1	1	1	0	3	6.05974	1.21935	5.77231	-1.04743	-6.71723	1.55462	NA	NA	1.3634e-09	0.22271	7.81911e-09	0.294901	1.85217e-11	0.120036	NA	NA	9.0555e-07	0.877385	9.15618e-06	0.957158	4.69135e-08	0.877757	NA	NA
ARHGAP27	4.1597e-10	3.37219e-07	6.24791	Adrenal_Gland	4.46294e-09	5.0449e-06	5.86605	Brain_Cerebellum	8.26669e-11	1.74234e-07	-6.49567	NA	NA	NA	1	1	1	0	3	6.05974	1.21935	5.77231	-1.04743	-6.35202	1.46218	NA	NA	1.3634e-09	0.22271	7.81911e-09	0.294901	2.12502e-10	0.143691	NA	NA	9.0555e-07	0.877385	9.15618e-06	0.957158	4.04754e-07	0.882086	NA	NA
ARHGAP27	4.1597e-10	3.37219e-07	6.24791	Adrenal_Gland	4.46294e-09	5.0449e-06	5.86605	Brain_Cortex	6.38676e-12	1.57329e-08	6.87074	NA	NA	NA	1	1	1	0	3	6.05974	1.21935	5.77231	-1.04743	6.71723	-1.55462	NA	NA	1.3634e-09	0.22271	7.81911e-09	0.294901	1.85217e-11	0.120036	NA	NA	9.0555e-07	0.877385	9.15618e-06	0.957158	4.28545e-08	0.866236	NA	NA
ARHGAP27	4.1597e-10	3.37219e-07	6.24791	Adrenal_Gland	4.46294e-09	5.0449e-06	5.86605	Brain_Frontal_Cortex_BA9	6.38676e-12	1.42343e-08	6.87074	NA	NA	NA	1	1	1	0	3	6.05974	1.21935	5.77231	-1.04743	6.71723	-1.55462	NA	NA	1.3634e-09	0.22271	7.81911e-09	0.294901	1.85217e-11	0.120036	NA	NA	9.0555e-07	0.877385	9.15618e-06	0.957158	4.23691e-08	0.864498	NA	NA
ARHGAP27	4.1597e-10	3.37219e-07	6.24791	Adrenal_Gland	4.46294e-09	5.0449e-06	5.86605	Brain_Hypothalamus	2.55966e-11	6.57748e-08	-6.66991	NA	NA	NA	1	1	1	0	3	6.05974	1.21935	5.77231	-1.04743	-6.52757	1.46218	NA	NA	1.3634e-09	0.22271	7.81911e-09	0.294901	6.68441e-11	0.143691	NA	NA	9.0555e-07	0.877385	9.15618e-06	0.957158	1.32329e-07	0.901947	NA	NA
ARHGAP27	4.1597e-10	3.37219e-07	6.24791	Adrenal_Gland	4.46294e-09	5.0449e-06	5.86605	Brain_Nucleus_accumbens_basal_ganglia	2.55966e-11	6.44625e-08	6.66991	NA	NA	NA	1	1	1	0	3	6.05974	1.21935	5.77231	-1.04743	6.52757	-1.46218	NA	NA	1.3634e-09	0.22271	7.81911e-09	0.294901	6.68441e-11	0.143691	NA	NA	9.0555e-07	0.877385	9.15618e-06	0.957158	1.56834e-07	0.909075	NA	NA
ARHGAP27	4.1597e-10	3.37219e-07	6.24791	Adrenal_Gland	4.46294e-09	5.0449e-06	5.86605	Brain_Spinal_cord_cervical_c-1	2.55966e-11	4.68994e-08	-6.66991	NA	NA	NA	1	1	1	0	3	6.05974	1.21935	5.77231	-1.04743	-6.52757	1.46218	NA	NA	1.3634e-09	0.22271	7.81911e-09	0.294901	6.68441e-11	0.143691	NA	NA	9.0555e-07	0.877385	9.15618e-06	0.957158	1.07824e-07	0.906237	NA	NA
ARHGAP27	4.1597e-10	3.37219e-07	6.24791	Adrenal_Gland	4.46294e-09	5.0449e-06	5.86605	Brain_Substantia_nigra	2.55966e-11	2.8489e-08	-6.66991	NA	NA	NA	1	1	1	0	3	6.05974	1.21935	5.77231	-1.04743	-6.52757	1.46218	NA	NA	1.3634e-09	0.22271	7.81911e-09	0.294901	6.68441e-11	0.143691	NA	NA	9.0555e-07	0.877385	9.15618e-06	0.957158	6.8051e-08	0.888954	NA	NA
ARHGAP27	4.1597e-10	3.37219e-07	6.24791	Adrenal_Gland	4.46294e-09	5.0449e-06	5.86605	Breast_Mammary_Tissue	6.38676e-12	1.13708e-08	-6.87074	NA	NA	NA	1	1	1	0	3	6.05974	1.21935	5.77231	-1.04743	-6.71723	1.55462	NA	NA	1.3634e-09	0.22271	7.81911e-09	0.294901	1.85217e-11	0.120036	NA	NA	9.0555e-07	0.877385	9.15618e-06	0.957158	3.28991e-08	0.892012	NA	NA
ARHGAP27	4.1597e-10	3.37219e-07	6.24791	Adrenal_Gland	4.46294e-09	5.0449e-06	5.86605	Cells_EBV-transformed_lymphocytes	2.55966e-11	5.62771e-08	-6.66991	NA	NA	NA	1	1	1	0	3	6.05974	1.21935	5.77231	-1.04743	-6.52757	1.46218	NA	NA	1.3634e-09	0.22271	7.81911e-09	0.294901	6.68441e-11	0.143691	NA	NA	9.0555e-07	0.877385	9.15618e-06	0.957158	1.18639e-07	0.884328	NA	NA
ARHGAP27	4.1597e-10	3.37219e-07	6.24791	Adrenal_Gland	4.46294e-09	5.0449e-06	5.86605	Colon_Sigmoid	6.38676e-12	1.58161e-08	-6.87074	NA	NA	NA	1	1	1	0	3	6.05974	1.21935	5.77231	-1.04743	-6.71723	1.55462	NA	NA	1.3634e-09	0.22271	7.81911e-09	0.294901	1.85217e-11	0.120036	NA	NA	9.0555e-07	0.877385	9.15618e-06	0.957158	4.70094e-08	0.889457	NA	NA
ARHGAP27	4.1597e-10	3.37219e-07	6.24791	Adrenal_Gland	4.46294e-09	5.0449e-06	5.86605	Colon_Transverse	2.55966e-11	6.28476e-08	6.66991	NA	NA	NA	1	1	1	0	3	6.05974	1.21935	5.77231	-1.04743	6.52757	-1.46218	NA	NA	1.3634e-09	0.22271	7.81911e-09	0.294901	6.68441e-11	0.143691	NA	NA	9.0555e-07	0.877385	9.15618e-06	0.957158	1.36792e-07	0.896708	NA	NA
ARHGAP27	4.1597e-10	3.37219e-07	6.24791	Adrenal_Gland	4.46294e-09	5.0449e-06	5.86605	Esophagus_Gastroesophageal_Junction	2.55966e-11	5.80568e-08	-6.66991	NA	NA	NA	1	1	1	0	3	6.05974	1.21935	5.77231	-1.04743	-6.52757	1.46218	NA	NA	1.3634e-09	0.22271	7.81911e-09	0.294901	6.68441e-11	0.143691	NA	NA	9.0555e-07	0.877385	9.15618e-06	0.957158	1.28014e-07	0.890866	NA	NA
ARHGAP27	4.1597e-10	3.37219e-07	6.24791	Adrenal_Gland	4.46294e-09	5.0449e-06	5.86605	Esophagus_Mucosa	6.38676e-12	1.26296e-08	-6.87074	NA	NA	NA	1	1	1	0	3	6.05974	1.21935	5.77231	-1.04743	-6.71723	1.55462	NA	NA	1.3634e-09	0.22271	7.81911e-09	0.294901	1.85217e-11	0.120036	NA	NA	9.0555e-07	0.877385	9.15618e-06	0.957158	3.42327e-08	0.884701	NA	NA
ARHGAP27	4.1597e-10	3.37219e-07	6.24791	Adrenal_Gland	4.46294e-09	5.0449e-06	5.86605	Esophagus_Muscularis	2.55966e-11	6.19458e-08	-6.66991	NA	NA	NA	1	1	1	0	3	6.05974	1.21935	5.77231	-1.04743	-6.52757	1.46218	NA	NA	1.3634e-09	0.22271	7.81911e-09	0.294901	6.68441e-11	0.143691	NA	NA	9.0555e-07	0.877385	9.15618e-06	0.957158	1.34678e-07	0.899566	NA	NA
ARHGAP27	4.1597e-10	3.37219e-07	6.24791	Adrenal_Gland	4.46294e-09	5.0449e-06	5.86605	Heart_Atrial_Appendage	6.38676e-12	1.2883e-08	6.87074	NA	NA	NA	1	1	1	0	3	6.05974	1.21935	5.77231	-1.04743	6.71723	-1.55462	NA	NA	1.3634e-09	0.22271	7.81911e-09	0.294901	1.85217e-11	0.120036	NA	NA	9.0555e-07	0.877385	9.15618e-06	0.957158	3.8312e-08	0.881848	NA	NA
ARHGAP27	4.1597e-10	3.37219e-07	6.24791	Adrenal_Gland	4.46294e-09	5.0449e-06	5.86605	Heart_Left_Ventricle	6.38676e-12	1.20412e-08	-6.87074	NA	NA	NA	1	1	1	0	3	6.05974	1.21935	5.77231	-1.04743	-6.71723	1.55462	NA	NA	1.3634e-09	0.22271	7.81911e-09	0.294901	1.85217e-11	0.120036	NA	NA	9.0555e-07	0.877385	9.15618e-06	0.957158	3.58054e-08	0.885168	NA	NA
ARHGAP27	4.1597e-10	3.37219e-07	6.24791	Adrenal_Gland	4.46294e-09	5.0449e-06	5.86605	Liver	6.38676e-12	1.18051e-08	6.87074	NA	NA	NA	1	1	1	0	3	6.05974	1.21935	5.77231	-1.04743	6.71723	-1.55462	NA	NA	1.3634e-09	0.22271	7.81911e-09	0.294901	1.85217e-11	0.120036	NA	NA	9.0555e-07	0.877385	9.15618e-06	0.957158	3.51743e-08	0.895277	NA	NA
ARHGAP27	4.1597e-10	3.37219e-07	6.24791	Adrenal_Gland	4.46294e-09	5.0449e-06	5.86605	Lung	6.38676e-12	1.10727e-08	6.87074	NA	NA	NA	1	1	1	0	3	6.05974	1.21935	5.77231	-1.04743	6.71723	-1.55462	NA	NA	1.3634e-09	0.22271	7.81911e-09	0.294901	1.85217e-11	0.120036	NA	NA	9.0555e-07	0.877385	9.15618e-06	0.957158	3.29574e-08	0.886043	NA	NA
ARHGAP27	4.1597e-10	3.37219e-07	6.24791	Adrenal_Gland	4.46294e-09	5.0449e-06	5.86605	Minor_Salivary_Gland	6.57178e-12	1.72013e-08	-6.86667	NA	NA	NA	1	1	1	0	3	6.05974	1.21935	5.77231	-1.04743	-6.72805	1.44538	NA	NA	1.3634e-09	0.22271	7.81911e-09	0.294901	1.71957e-11	0.148352	NA	NA	9.0555e-07	0.877385	9.15618e-06	0.957158	4.6194e-08	0.893218	NA	NA
ARHGAP27	4.1597e-10	3.37219e-07	6.24791	Adrenal_Gland	4.46294e-09	5.0449e-06	5.86605	Muscle_Skeletal	6.38676e-12	1.59631e-08	-6.87074	NA	NA	NA	1	1	1	0	3	6.05974	1.21935	5.77231	-1.04743	-6.71723	1.55462	NA	NA	1.3634e-09	0.22271	7.81911e-09	0.294901	1.85217e-11	0.120036	NA	NA	9.0555e-07	0.877385	9.15618e-06	0.957158	4.74247e-08	0.892737	NA	NA
ARHGAP27	4.1597e-10	3.37219e-07	6.24791	Adrenal_Gland	4.46294e-09	5.0449e-06	5.86605	Nerve_Tibial	2.55966e-11	4.57463e-08	-6.66991	NA	NA	NA	1	1	1	0	3	6.05974	1.21935	5.77231	-1.04743	-6.52757	1.46218	NA	NA	1.3634e-09	0.22271	7.81911e-09	0.294901	6.68441e-11	0.143691	NA	NA	9.0555e-07	0.877385	9.15618e-06	0.957158	1.06544e-07	0.882296	NA	NA
ARHGAP27	4.1597e-10	3.37219e-07	6.24791	Adrenal_Gland	4.46294e-09	5.0449e-06	5.86605	Ovary	1.92906e-09	2.62386e-06	6.00367	NA	NA	NA	1	1	1	0	3	6.05974	1.21935	5.77231	-1.04743	5.84656	-1.53836	NA	NA	1.3634e-09	0.22271	7.81911e-09	0.294901	5.01847e-09	0.12396	NA	NA	9.0555e-07	0.877385	9.15618e-06	0.957158	6.99727e-06	0.873995	NA	NA
ARHGAP27	4.1597e-10	3.37219e-07	6.24791	Adrenal_Gland	4.46294e-09	5.0449e-06	5.86605	Pancreas	3.27566e-08	4.82955e-05	5.52603	NA	NA	NA	1	1	1	0	3	6.05974	1.21935	5.77231	-1.04743	5.44612	-0.917196	NA	NA	1.3634e-09	0.22271	7.81911e-09	0.294901	5.14792e-08	0.35904	NA	NA	9.0555e-07	0.877385	9.15618e-06	0.957158	7.79395e-05	0.960811	NA	NA
ARHGAP27	4.1597e-10	3.37219e-07	6.24791	Adrenal_Gland	4.46294e-09	5.0449e-06	5.86605	Pituitary	2.55966e-11	7.00046e-08	-6.66991	NA	NA	NA	1	1	1	0	3	6.05974	1.21935	5.77231	-1.04743	-6.52757	1.46218	NA	NA	1.3634e-09	0.22271	7.81911e-09	0.294901	6.68441e-11	0.143691	NA	NA	9.0555e-07	0.877385	9.15618e-06	0.957158	1.40753e-07	0.895919	NA	NA
ARHGAP27	4.1597e-10	3.37219e-07	6.24791	Adrenal_Gland	4.46294e-09	5.0449e-06	5.86605	Prostate	6.38676e-12	1.62449e-08	6.87074	NA	NA	NA	1	1	1	0	3	6.05974	1.21935	5.77231	-1.04743	6.71723	-1.55462	NA	NA	1.3634e-09	0.22271	7.81911e-09	0.294901	1.85217e-11	0.120036	NA	NA	9.0555e-07	0.877385	9.15618e-06	0.957158	4.70165e-08	0.874162	NA	NA
ARHGAP27	4.1597e-10	3.37219e-07	6.24791	Adrenal_Gland	4.46294e-09	5.0449e-06	5.86605	Skin_Not_Sun_Exposed_Suprapubic	6.38676e-12	1.40275e-08	-6.87074	NA	NA	NA	1	1	1	0	3	6.05974	1.21935	5.77231	-1.04743	-6.71723	1.55462	NA	NA	1.3634e-09	0.22271	7.81911e-09	0.294901	1.85217e-11	0.120036	NA	NA	9.0555e-07	0.877385	9.15618e-06	0.957158	4.16725e-08	0.867843	NA	NA
ARHGAP27	4.1597e-10	3.37219e-07	6.24791	Adrenal_Gland	4.46294e-09	5.0449e-06	5.86605	Skin_Sun_Exposed_Lower_leg	5.94185e-12	1.3145e-08	6.88104	NA	NA	NA	1	1	1	0	3	6.05974	1.21935	5.77231	-1.04743	6.74098	-1.45763	NA	NA	1.3634e-09	0.22271	7.81911e-09	0.294901	1.57325e-11	0.144943	NA	NA	9.0555e-07	0.877385	9.15618e-06	0.957158	3.56782e-08	0.887218	NA	NA
ARHGAP27	4.1597e-10	3.37219e-07	6.24791	Adrenal_Gland	4.46294e-09	5.0449e-06	5.86605	Small_Intestine_Terminal_Ileum	7.37399e-10	1.38709e-06	6.15785	NA	NA	NA	1	1	1	0	3	6.05974	1.21935	5.77231	-1.04743	5.99993	-1.5531	NA	NA	1.3634e-09	0.22271	7.81911e-09	0.294901	1.97399e-09	0.120399	NA	NA	9.0555e-07	0.877385	9.15618e-06	0.957158	3.38923e-06	0.89423	NA	NA
ARHGAP27	4.1597e-10	3.37219e-07	6.24791	Adrenal_Gland	4.46294e-09	5.0449e-06	5.86605	Spleen	2.55966e-11	4.37247e-08	-6.66991	NA	NA	NA	1	1	1	0	3	6.05974	1.21935	5.77231	-1.04743	-6.52757	1.46218	NA	NA	1.3634e-09	0.22271	7.81911e-09	0.294901	6.68441e-11	0.143691	NA	NA	9.0555e-07	0.877385	9.15618e-06	0.957158	1.10891e-07	0.894227	NA	NA
ARHGAP27	4.1597e-10	3.37219e-07	6.24791	Adrenal_Gland	4.46294e-09	5.0449e-06	5.86605	Stomach	2.55966e-11	5.10269e-08	-6.66991	NA	NA	NA	1	1	1	0	3	6.05974	1.21935	5.77231	-1.04743	-6.52757	1.46218	NA	NA	1.3634e-09	0.22271	7.81911e-09	0.294901	6.68441e-11	0.143691	NA	NA	9.0555e-07	0.877385	9.15618e-06	0.957158	1.06342e-07	0.907671	NA	NA
ARHGAP27	4.1597e-10	3.37219e-07	6.24791	Adrenal_Gland	4.46294e-09	5.0449e-06	5.86605	Testis	8.26669e-11	4.03174e-07	6.49567	NA	NA	NA	1	1	1	0	3	6.05974	1.21935	5.77231	-1.04743	6.35202	-1.46218	NA	NA	1.3634e-09	0.22271	7.81911e-09	0.294901	2.12502e-10	0.143691	NA	NA	9.0555e-07	0.877385	9.15618e-06	0.957158	8.33919e-07	0.864233	NA	NA
ARHGAP27	4.1597e-10	3.37219e-07	6.24791	Adrenal_Gland	4.46294e-09	5.0449e-06	5.86605	Thyroid	5.94185e-12	1.50303e-08	6.88104	NA	NA	NA	1	1	1	0	3	6.05974	1.21935	5.77231	-1.04743	6.74098	-1.45763	NA	NA	1.3634e-09	0.22271	7.81911e-09	0.294901	1.57325e-11	0.144943	NA	NA	9.0555e-07	0.877385	9.15618e-06	0.957158	4.08473e-08	0.884074	NA	NA
ARHGAP27	4.1597e-10	3.37219e-07	6.24791	Adrenal_Gland	4.46294e-09	5.0449e-06	5.86605	Uterus	6.38676e-12	1.36239e-08	-6.87074	NA	NA	NA	1	1	1	0	3	6.05974	1.21935	5.77231	-1.04743	-6.71723	1.55462	NA	NA	1.3634e-09	0.22271	7.81911e-09	0.294901	1.85217e-11	0.120036	NA	NA	9.0555e-07	0.877385	9.15618e-06	0.957158	4.05426e-08	0.88807	NA	NA
ARHGAP27	4.1597e-10	3.37219e-07	6.24791	Adrenal_Gland	4.46294e-09	5.0449e-06	5.86605	Vagina	6.57178e-12	1.53489e-08	-6.86667	NA	NA	NA	1	1	1	0	3	6.05974	1.21935	5.77231	-1.04743	-6.72805	1.44538	NA	NA	1.3634e-09	0.22271	7.81911e-09	0.294901	1.71957e-11	0.148352	NA	NA	9.0555e-07	0.877385	9.15618e-06	0.957158	4.11909e-08	0.904369	NA	NA
ARHGAP27	4.1597e-10	3.37219e-07	6.24791	Adrenal_Gland	4.46294e-09	5.0449e-06	5.86605	Whole_Blood	1.8397e-11	2.68383e-08	6.71821	NA	NA	NA	1	1	1	0	3	6.05974	1.21935	5.77231	-1.04743	6.57626	-1.4661	NA	NA	1.3634e-09	0.22271	7.81911e-09	0.294901	4.82431e-11	0.142621	NA	NA	9.0555e-07	0.877385	9.15618e-06	0.957158	6.05213e-08	0.887716	NA	NA
ARHGAP27	4.1597e-10	3.37219e-07	6.24791	Adrenal_Gland	4.46294e-09	5.0449e-06	5.86605	smultixcan	5.94185e-12	1.47775e-08	6.88104	NA	NA	NA	1	1	1	0	3	6.05974	1.21935	5.77231	-1.04743	6.74098	-1.45763	NA	NA	1.3634e-09	0.22271	7.81911e-09	0.294901	1.57325e-11	0.144943	NA	NA	9.0555e-07	0.877385	9.15618e-06	0.957158	3.81703e-08	0.869513	NA	NA
ARHGAP27	4.1597e-10	3.37219e-07	6.24791	Artery_Aorta	3.75326e-10	1.15159e-06	-6.26396	Adipose_Subcutaneous	6.38676e-12	1.10544e-08	-6.87074	NA	NA	NA	1	1	1	0	3	6.05974	1.21935	-6.18204	0.967309	-6.71723	1.55462	NA	NA	1.3634e-09	0.22271	6.32778e-10	0.33339	1.85217e-11	0.120036	NA	NA	9.0555e-07	0.877385	1.59498e-06	0.944501	3.1961e-08	0.880979	NA	NA
ARHGAP27	4.1597e-10	3.37219e-07	6.24791	Artery_Aorta	3.75326e-10	1.15159e-06	-6.26396	Adipose_Visceral_Omentum	6.38676e-12	1.33859e-08	6.87074	NA	NA	NA	1	1	1	0	3	6.05974	1.21935	-6.18204	0.967309	6.71723	-1.55462	NA	NA	1.3634e-09	0.22271	6.32778e-10	0.33339	1.85217e-11	0.120036	NA	NA	9.0555e-07	0.877385	1.59498e-06	0.944501	3.86501e-08	0.887723	NA	NA
ARHGAP27	4.1597e-10	3.37219e-07	6.24791	Artery_Aorta	3.75326e-10	1.15159e-06	-6.26396	Adrenal_Gland	2.55966e-11	5.1707e-08	-6.66991	NA	NA	NA	1	1	1	0	3	6.05974	1.21935	-6.18204	0.967309	-6.52757	1.46218	NA	NA	1.3634e-09	0.22271	6.32778e-10	0.33339	6.68441e-11	0.143691	NA	NA	9.0555e-07	0.877385	1.59498e-06	0.944501	1.29178e-07	0.89805	NA	NA
ARHGAP27	4.1597e-10	3.37219e-07	6.24791	Artery_Aorta	3.75326e-10	1.15159e-06	-6.26396	Artery_Aorta	2.55966e-11	4.01995e-08	-6.66991	NA	NA	NA	1	1	1	0	3	6.05974	1.21935	-6.18204	0.967309	-6.52757	1.46218	NA	NA	1.3634e-09	0.22271	6.32778e-10	0.33339	6.68441e-11	0.143691	NA	NA	9.0555e-07	0.877385	1.59498e-06	0.944501	9.79539e-08	0.884965	NA	NA
ARHGAP27	4.1597e-10	3.37219e-07	6.24791	Artery_Aorta	3.75326e-10	1.15159e-06	-6.26396	Artery_Coronary	6.38676e-12	1.53135e-08	6.87074	NA	NA	NA	1	1	1	0	3	6.05974	1.21935	-6.18204	0.967309	6.71723	-1.55462	NA	NA	1.3634e-09	0.22271	6.32778e-10	0.33339	1.85217e-11	0.120036	NA	NA	9.0555e-07	0.877385	1.59498e-06	0.944501	4.56074e-08	0.875616	NA	NA
ARHGAP27	4.1597e-10	3.37219e-07	6.24791	Artery_Aorta	3.75326e-10	1.15159e-06	-6.26396	Artery_Tibial	6.38676e-12	1.27484e-08	-6.87074	NA	NA	NA	1	1	1	0	3	6.05974	1.21935	-6.18204	0.967309	-6.71723	1.55462	NA	NA	1.3634e-09	0.22271	6.32778e-10	0.33339	1.85217e-11	0.120036	NA	NA	9.0555e-07	0.877385	1.59498e-06	0.944501	3.78467e-08	0.874197	NA	NA
ARHGAP27	4.1597e-10	3.37219e-07	6.24791	Artery_Aorta	3.75326e-10	1.15159e-06	-6.26396	Brain_Caudate_basal_ganglia	6.38676e-12	1.75253e-08	-6.87074	NA	NA	NA	1	1	1	0	3	6.05974	1.21935	-6.18204	0.967309	-6.71723	1.55462	NA	NA	1.3634e-09	0.22271	6.32778e-10	0.33339	1.85217e-11	0.120036	NA	NA	9.0555e-07	0.877385	1.59498e-06	0.944501	4.69135e-08	0.877757	NA	NA
ARHGAP27	4.1597e-10	3.37219e-07	6.24791	Artery_Aorta	3.75326e-10	1.15159e-06	-6.26396	Brain_Cerebellum	8.26669e-11	1.74234e-07	-6.49567	NA	NA	NA	1	1	1	0	3	6.05974	1.21935	-6.18204	0.967309	-6.35202	1.46218	NA	NA	1.3634e-09	0.22271	6.32778e-10	0.33339	2.12502e-10	0.143691	NA	NA	9.0555e-07	0.877385	1.59498e-06	0.944501	4.04754e-07	0.882086	NA	NA
ARHGAP27	4.1597e-10	3.37219e-07	6.24791	Artery_Aorta	3.75326e-10	1.15159e-06	-6.26396	Brain_Cortex	6.38676e-12	1.57329e-08	6.87074	NA	NA	NA	1	1	1	0	3	6.05974	1.21935	-6.18204	0.967309	6.71723	-1.55462	NA	NA	1.3634e-09	0.22271	6.32778e-10	0.33339	1.85217e-11	0.120036	NA	NA	9.0555e-07	0.877385	1.59498e-06	0.944501	4.28545e-08	0.866236	NA	NA
ARHGAP27	4.1597e-10	3.37219e-07	6.24791	Artery_Aorta	3.75326e-10	1.15159e-06	-6.26396	Brain_Frontal_Cortex_BA9	6.38676e-12	1.42343e-08	6.87074	NA	NA	NA	1	1	1	0	3	6.05974	1.21935	-6.18204	0.967309	6.71723	-1.55462	NA	NA	1.3634e-09	0.22271	6.32778e-10	0.33339	1.85217e-11	0.120036	NA	NA	9.0555e-07	0.877385	1.59498e-06	0.944501	4.23691e-08	0.864498	NA	NA
ARHGAP27	4.1597e-10	3.37219e-07	6.24791	Artery_Aorta	3.75326e-10	1.15159e-06	-6.26396	Brain_Hypothalamus	2.55966e-11	6.57748e-08	-6.66991	NA	NA	NA	1	1	1	0	3	6.05974	1.21935	-6.18204	0.967309	-6.52757	1.46218	NA	NA	1.3634e-09	0.22271	6.32778e-10	0.33339	6.68441e-11	0.143691	NA	NA	9.0555e-07	0.877385	1.59498e-06	0.944501	1.32329e-07	0.901947	NA	NA
ARHGAP27	4.1597e-10	3.37219e-07	6.24791	Artery_Aorta	3.75326e-10	1.15159e-06	-6.26396	Brain_Nucleus_accumbens_basal_ganglia	2.55966e-11	6.44625e-08	6.66991	NA	NA	NA	1	1	1	0	3	6.05974	1.21935	-6.18204	0.967309	6.52757	-1.46218	NA	NA	1.3634e-09	0.22271	6.32778e-10	0.33339	6.68441e-11	0.143691	NA	NA	9.0555e-07	0.877385	1.59498e-06	0.944501	1.56834e-07	0.909075	NA	NA
ARHGAP27	4.1597e-10	3.37219e-07	6.24791	Artery_Aorta	3.75326e-10	1.15159e-06	-6.26396	Brain_Spinal_cord_cervical_c-1	2.55966e-11	4.68994e-08	-6.66991	NA	NA	NA	1	1	1	0	3	6.05974	1.21935	-6.18204	0.967309	-6.52757	1.46218	NA	NA	1.3634e-09	0.22271	6.32778e-10	0.33339	6.68441e-11	0.143691	NA	NA	9.0555e-07	0.877385	1.59498e-06	0.944501	1.07824e-07	0.906237	NA	NA
ARHGAP27	4.1597e-10	3.37219e-07	6.24791	Artery_Aorta	3.75326e-10	1.15159e-06	-6.26396	Brain_Substantia_nigra	2.55966e-11	2.8489e-08	-6.66991	NA	NA	NA	1	1	1	0	3	6.05974	1.21935	-6.18204	0.967309	-6.52757	1.46218	NA	NA	1.3634e-09	0.22271	6.32778e-10	0.33339	6.68441e-11	0.143691	NA	NA	9.0555e-07	0.877385	1.59498e-06	0.944501	6.8051e-08	0.888954	NA	NA
ARHGAP27	4.1597e-10	3.37219e-07	6.24791	Artery_Aorta	3.75326e-10	1.15159e-06	-6.26396	Breast_Mammary_Tissue	6.38676e-12	1.13708e-08	-6.87074	NA	NA	NA	1	1	1	0	3	6.05974	1.21935	-6.18204	0.967309	-6.71723	1.55462	NA	NA	1.3634e-09	0.22271	6.32778e-10	0.33339	1.85217e-11	0.120036	NA	NA	9.0555e-07	0.877385	1.59498e-06	0.944501	3.28991e-08	0.892012	NA	NA
ARHGAP27	4.1597e-10	3.37219e-07	6.24791	Artery_Aorta	3.75326e-10	1.15159e-06	-6.26396	Cells_EBV-transformed_lymphocytes	2.55966e-11	5.62771e-08	-6.66991	NA	NA	NA	1	1	1	0	3	6.05974	1.21935	-6.18204	0.967309	-6.52757	1.46218	NA	NA	1.3634e-09	0.22271	6.32778e-10	0.33339	6.68441e-11	0.143691	NA	NA	9.0555e-07	0.877385	1.59498e-06	0.944501	1.18639e-07	0.884328	NA	NA
ARHGAP27	4.1597e-10	3.37219e-07	6.24791	Artery_Aorta	3.75326e-10	1.15159e-06	-6.26396	Colon_Sigmoid	6.38676e-12	1.58161e-08	-6.87074	NA	NA	NA	1	1	1	0	3	6.05974	1.21935	-6.18204	0.967309	-6.71723	1.55462	NA	NA	1.3634e-09	0.22271	6.32778e-10	0.33339	1.85217e-11	0.120036	NA	NA	9.0555e-07	0.877385	1.59498e-06	0.944501	4.70094e-08	0.889457	NA	NA
ARHGAP27	4.1597e-10	3.37219e-07	6.24791	Artery_Aorta	3.75326e-10	1.15159e-06	-6.26396	Colon_Transverse	2.55966e-11	6.28476e-08	6.66991	NA	NA	NA	1	1	1	0	3	6.05974	1.21935	-6.18204	0.967309	6.52757	-1.46218	NA	NA	1.3634e-09	0.22271	6.32778e-10	0.33339	6.68441e-11	0.143691	NA	NA	9.0555e-07	0.877385	1.59498e-06	0.944501	1.36792e-07	0.896708	NA	NA
ARHGAP27	4.1597e-10	3.37219e-07	6.24791	Artery_Aorta	3.75326e-10	1.15159e-06	-6.26396	Esophagus_Gastroesophageal_Junction	2.55966e-11	5.80568e-08	-6.66991	NA	NA	NA	1	1	1	0	3	6.05974	1.21935	-6.18204	0.967309	-6.52757	1.46218	NA	NA	1.3634e-09	0.22271	6.32778e-10	0.33339	6.68441e-11	0.143691	NA	NA	9.0555e-07	0.877385	1.59498e-06	0.944501	1.28014e-07	0.890866	NA	NA
ARHGAP27	4.1597e-10	3.37219e-07	6.24791	Artery_Aorta	3.75326e-10	1.15159e-06	-6.26396	Esophagus_Mucosa	6.38676e-12	1.26296e-08	-6.87074	NA	NA	NA	1	1	1	0	3	6.05974	1.21935	-6.18204	0.967309	-6.71723	1.55462	NA	NA	1.3634e-09	0.22271	6.32778e-10	0.33339	1.85217e-11	0.120036	NA	NA	9.0555e-07	0.877385	1.59498e-06	0.944501	3.42327e-08	0.884701	NA	NA
ARHGAP27	4.1597e-10	3.37219e-07	6.24791	Artery_Aorta	3.75326e-10	1.15159e-06	-6.26396	Esophagus_Muscularis	2.55966e-11	6.19458e-08	-6.66991	NA	NA	NA	1	1	1	0	3	6.05974	1.21935	-6.18204	0.967309	-6.52757	1.46218	NA	NA	1.3634e-09	0.22271	6.32778e-10	0.33339	6.68441e-11	0.143691	NA	NA	9.0555e-07	0.877385	1.59498e-06	0.944501	1.34678e-07	0.899566	NA	NA
ARHGAP27	4.1597e-10	3.37219e-07	6.24791	Artery_Aorta	3.75326e-10	1.15159e-06	-6.26396	Heart_Atrial_Appendage	6.38676e-12	1.2883e-08	6.87074	NA	NA	NA	1	1	1	0	3	6.05974	1.21935	-6.18204	0.967309	6.71723	-1.55462	NA	NA	1.3634e-09	0.22271	6.32778e-10	0.33339	1.85217e-11	0.120036	NA	NA	9.0555e-07	0.877385	1.59498e-06	0.944501	3.8312e-08	0.881848	NA	NA
ARHGAP27	4.1597e-10	3.37219e-07	6.24791	Artery_Aorta	3.75326e-10	1.15159e-06	-6.26396	Heart_Left_Ventricle	6.38676e-12	1.20412e-08	-6.87074	NA	NA	NA	1	1	1	0	3	6.05974	1.21935	-6.18204	0.967309	-6.71723	1.55462	NA	NA	1.3634e-09	0.22271	6.32778e-10	0.33339	1.85217e-11	0.120036	NA	NA	9.0555e-07	0.877385	1.59498e-06	0.944501	3.58054e-08	0.885168	NA	NA
ARHGAP27	4.1597e-10	3.37219e-07	6.24791	Artery_Aorta	3.75326e-10	1.15159e-06	-6.26396	Liver	6.38676e-12	1.18051e-08	6.87074	NA	NA	NA	1	1	1	0	3	6.05974	1.21935	-6.18204	0.967309	6.71723	-1.55462	NA	NA	1.3634e-09	0.22271	6.32778e-10	0.33339	1.85217e-11	0.120036	NA	NA	9.0555e-07	0.877385	1.59498e-06	0.944501	3.51743e-08	0.895277	NA	NA
ARHGAP27	4.1597e-10	3.37219e-07	6.24791	Artery_Aorta	3.75326e-10	1.15159e-06	-6.26396	Lung	6.38676e-12	1.10727e-08	6.87074	NA	NA	NA	1	1	1	0	3	6.05974	1.21935	-6.18204	0.967309	6.71723	-1.55462	NA	NA	1.3634e-09	0.22271	6.32778e-10	0.33339	1.85217e-11	0.120036	NA	NA	9.0555e-07	0.877385	1.59498e-06	0.944501	3.29574e-08	0.886043	NA	NA
ARHGAP27	4.1597e-10	3.37219e-07	6.24791	Artery_Aorta	3.75326e-10	1.15159e-06	-6.26396	Minor_Salivary_Gland	6.57178e-12	1.72013e-08	-6.86667	NA	NA	NA	1	1	1	0	3	6.05974	1.21935	-6.18204	0.967309	-6.72805	1.44538	NA	NA	1.3634e-09	0.22271	6.32778e-10	0.33339	1.71957e-11	0.148352	NA	NA	9.0555e-07	0.877385	1.59498e-06	0.944501	4.6194e-08	0.893218	NA	NA
ARHGAP27	4.1597e-10	3.37219e-07	6.24791	Artery_Aorta	3.75326e-10	1.15159e-06	-6.26396	Muscle_Skeletal	6.38676e-12	1.59631e-08	-6.87074	NA	NA	NA	1	1	1	0	3	6.05974	1.21935	-6.18204	0.967309	-6.71723	1.55462	NA	NA	1.3634e-09	0.22271	6.32778e-10	0.33339	1.85217e-11	0.120036	NA	NA	9.0555e-07	0.877385	1.59498e-06	0.944501	4.74247e-08	0.892737	NA	NA
ARHGAP27	4.1597e-10	3.37219e-07	6.24791	Artery_Aorta	3.75326e-10	1.15159e-06	-6.26396	Nerve_Tibial	2.55966e-11	4.57463e-08	-6.66991	NA	NA	NA	1	1	1	0	3	6.05974	1.21935	-6.18204	0.967309	-6.52757	1.46218	NA	NA	1.3634e-09	0.22271	6.32778e-10	0.33339	6.68441e-11	0.143691	NA	NA	9.0555e-07	0.877385	1.59498e-06	0.944501	1.06544e-07	0.882296	NA	NA
ARHGAP27	4.1597e-10	3.37219e-07	6.24791	Artery_Aorta	3.75326e-10	1.15159e-06	-6.26396	Ovary	1.92906e-09	2.62386e-06	6.00367	NA	NA	NA	1	1	1	0	3	6.05974	1.21935	-6.18204	0.967309	5.84656	-1.53836	NA	NA	1.3634e-09	0.22271	6.32778e-10	0.33339	5.01847e-09	0.12396	NA	NA	9.0555e-07	0.877385	1.59498e-06	0.944501	6.99727e-06	0.873995	NA	NA
ARHGAP27	4.1597e-10	3.37219e-07	6.24791	Artery_Aorta	3.75326e-10	1.15159e-06	-6.26396	Pancreas	3.27566e-08	4.82955e-05	5.52603	NA	NA	NA	1	1	1	0	3	6.05974	1.21935	-6.18204	0.967309	5.44612	-0.917196	NA	NA	1.3634e-09	0.22271	6.32778e-10	0.33339	5.14792e-08	0.35904	NA	NA	9.0555e-07	0.877385	1.59498e-06	0.944501	7.79395e-05	0.960811	NA	NA
ARHGAP27	4.1597e-10	3.37219e-07	6.24791	Artery_Aorta	3.75326e-10	1.15159e-06	-6.26396	Pituitary	2.55966e-11	7.00046e-08	-6.66991	NA	NA	NA	1	1	1	0	3	6.05974	1.21935	-6.18204	0.967309	-6.52757	1.46218	NA	NA	1.3634e-09	0.22271	6.32778e-10	0.33339	6.68441e-11	0.143691	NA	NA	9.0555e-07	0.877385	1.59498e-06	0.944501	1.40753e-07	0.895919	NA	NA
ARHGAP27	4.1597e-10	3.37219e-07	6.24791	Artery_Aorta	3.75326e-10	1.15159e-06	-6.26396	Prostate	6.38676e-12	1.62449e-08	6.87074	NA	NA	NA	1	1	1	0	3	6.05974	1.21935	-6.18204	0.967309	6.71723	-1.55462	NA	NA	1.3634e-09	0.22271	6.32778e-10	0.33339	1.85217e-11	0.120036	NA	NA	9.0555e-07	0.877385	1.59498e-06	0.944501	4.70165e-08	0.874162	NA	NA
ARHGAP27	4.1597e-10	3.37219e-07	6.24791	Artery_Aorta	3.75326e-10	1.15159e-06	-6.26396	Skin_Not_Sun_Exposed_Suprapubic	6.38676e-12	1.40275e-08	-6.87074	NA	NA	NA	1	1	1	0	3	6.05974	1.21935	-6.18204	0.967309	-6.71723	1.55462	NA	NA	1.3634e-09	0.22271	6.32778e-10	0.33339	1.85217e-11	0.120036	NA	NA	9.0555e-07	0.877385	1.59498e-06	0.944501	4.16725e-08	0.867843	NA	NA
ARHGAP27	4.1597e-10	3.37219e-07	6.24791	Artery_Aorta	3.75326e-10	1.15159e-06	-6.26396	Skin_Sun_Exposed_Lower_leg	5.94185e-12	1.3145e-08	6.88104	NA	NA	NA	1	1	1	0	3	6.05974	1.21935	-6.18204	0.967309	6.74098	-1.45763	NA	NA	1.3634e-09	0.22271	6.32778e-10	0.33339	1.57325e-11	0.144943	NA	NA	9.0555e-07	0.877385	1.59498e-06	0.944501	3.56782e-08	0.887218	NA	NA
ARHGAP27	4.1597e-10	3.37219e-07	6.24791	Artery_Aorta	3.75326e-10	1.15159e-06	-6.26396	Small_Intestine_Terminal_Ileum	7.37399e-10	1.38709e-06	6.15785	NA	NA	NA	1	1	1	0	3	6.05974	1.21935	-6.18204	0.967309	5.99993	-1.5531	NA	NA	1.3634e-09	0.22271	6.32778e-10	0.33339	1.97399e-09	0.120399	NA	NA	9.0555e-07	0.877385	1.59498e-06	0.944501	3.38923e-06	0.89423	NA	NA
ARHGAP27	4.1597e-10	3.37219e-07	6.24791	Artery_Aorta	3.75326e-10	1.15159e-06	-6.26396	Spleen	2.55966e-11	4.37247e-08	-6.66991	NA	NA	NA	1	1	1	0	3	6.05974	1.21935	-6.18204	0.967309	-6.52757	1.46218	NA	NA	1.3634e-09	0.22271	6.32778e-10	0.33339	6.68441e-11	0.143691	NA	NA	9.0555e-07	0.877385	1.59498e-06	0.944501	1.10891e-07	0.894227	NA	NA
ARHGAP27	4.1597e-10	3.37219e-07	6.24791	Artery_Aorta	3.75326e-10	1.15159e-06	-6.26396	Stomach	2.55966e-11	5.10269e-08	-6.66991	NA	NA	NA	1	1	1	0	3	6.05974	1.21935	-6.18204	0.967309	-6.52757	1.46218	NA	NA	1.3634e-09	0.22271	6.32778e-10	0.33339	6.68441e-11	0.143691	NA	NA	9.0555e-07	0.877385	1.59498e-06	0.944501	1.06342e-07	0.907671	NA	NA
ARHGAP27	4.1597e-10	3.37219e-07	6.24791	Artery_Aorta	3.75326e-10	1.15159e-06	-6.26396	Testis	8.26669e-11	4.03174e-07	6.49567	NA	NA	NA	1	1	1	0	3	6.05974	1.21935	-6.18204	0.967309	6.35202	-1.46218	NA	NA	1.3634e-09	0.22271	6.32778e-10	0.33339	2.12502e-10	0.143691	NA	NA	9.0555e-07	0.877385	1.59498e-06	0.944501	8.33919e-07	0.864233	NA	NA
ARHGAP27	4.1597e-10	3.37219e-07	6.24791	Artery_Aorta	3.75326e-10	1.15159e-06	-6.26396	Thyroid	5.94185e-12	1.50303e-08	6.88104	NA	NA	NA	1	1	1	0	3	6.05974	1.21935	-6.18204	0.967309	6.74098	-1.45763	NA	NA	1.3634e-09	0.22271	6.32778e-10	0.33339	1.57325e-11	0.144943	NA	NA	9.0555e-07	0.877385	1.59498e-06	0.944501	4.08473e-08	0.884074	NA	NA
ARHGAP27	4.1597e-10	3.37219e-07	6.24791	Artery_Aorta	3.75326e-10	1.15159e-06	-6.26396	Uterus	6.38676e-12	1.36239e-08	-6.87074	NA	NA	NA	1	1	1	0	3	6.05974	1.21935	-6.18204	0.967309	-6.71723	1.55462	NA	NA	1.3634e-09	0.22271	6.32778e-10	0.33339	1.85217e-11	0.120036	NA	NA	9.0555e-07	0.877385	1.59498e-06	0.944501	4.05426e-08	0.88807	NA	NA
ARHGAP27	4.1597e-10	3.37219e-07	6.24791	Artery_Aorta	3.75326e-10	1.15159e-06	-6.26396	Vagina	6.57178e-12	1.53489e-08	-6.86667	NA	NA	NA	1	1	1	0	3	6.05974	1.21935	-6.18204	0.967309	-6.72805	1.44538	NA	NA	1.3634e-09	0.22271	6.32778e-10	0.33339	1.71957e-11	0.148352	NA	NA	9.0555e-07	0.877385	1.59498e-06	0.944501	4.11909e-08	0.904369	NA	NA
ARHGAP27	4.1597e-10	3.37219e-07	6.24791	Artery_Aorta	3.75326e-10	1.15159e-06	-6.26396	Whole_Blood	1.8397e-11	2.68383e-08	6.71821	NA	NA	NA	1	1	1	0	3	6.05974	1.21935	-6.18204	0.967309	6.57626	-1.4661	NA	NA	1.3634e-09	0.22271	6.32778e-10	0.33339	4.82431e-11	0.142621	NA	NA	9.0555e-07	0.877385	1.59498e-06	0.944501	6.05213e-08	0.887716	NA	NA
ARHGAP27	4.1597e-10	3.37219e-07	6.24791	Artery_Aorta	3.75326e-10	1.15159e-06	-6.26396	smultixcan	5.94185e-12	1.47775e-08	6.88104	NA	NA	NA	1	1	1	0	3	6.05974	1.21935	-6.18204	0.967309	6.74098	-1.45763	NA	NA	1.3634e-09	0.22271	6.32778e-10	0.33339	1.57325e-11	0.144943	NA	NA	9.0555e-07	0.877385	1.59498e-06	0.944501	3.81703e-08	0.869513	NA	NA
ARHGAP27	4.1597e-10	3.37219e-07	6.24791	Artery_Coronary	1.57901e-08	2.27811e-05	-5.65275	Adipose_Subcutaneous	6.38676e-12	1.10544e-08	-6.87074	NA	NA	NA	1	1	1	0	3	6.05974	1.21935	-5.56695	0.971236	-6.71723	1.55462	NA	NA	1.3634e-09	0.22271	2.5924e-08	0.331431	1.85217e-11	0.120036	NA	NA	9.0555e-07	0.877385	3.87337e-05	0.950032	3.1961e-08	0.880979	NA	NA
ARHGAP27	4.1597e-10	3.37219e-07	6.24791	Artery_Coronary	1.57901e-08	2.27811e-05	-5.65275	Adipose_Visceral_Omentum	6.38676e-12	1.33859e-08	6.87074	NA	NA	NA	1	1	1	0	3	6.05974	1.21935	-5.56695	0.971236	6.71723	-1.55462	NA	NA	1.3634e-09	0.22271	2.5924e-08	0.331431	1.85217e-11	0.120036	NA	NA	9.0555e-07	0.877385	3.87337e-05	0.950032	3.86501e-08	0.887723	NA	NA
ARHGAP27	4.1597e-10	3.37219e-07	6.24791	Artery_Coronary	1.57901e-08	2.27811e-05	-5.65275	Adrenal_Gland	2.55966e-11	5.1707e-08	-6.66991	NA	NA	NA	1	1	1	0	3	6.05974	1.21935	-5.56695	0.971236	-6.52757	1.46218	NA	NA	1.3634e-09	0.22271	2.5924e-08	0.331431	6.68441e-11	0.143691	NA	NA	9.0555e-07	0.877385	3.87337e-05	0.950032	1.29178e-07	0.89805	NA	NA
ARHGAP27	4.1597e-10	3.37219e-07	6.24791	Artery_Coronary	1.57901e-08	2.27811e-05	-5.65275	Artery_Aorta	2.55966e-11	4.01995e-08	-6.66991	NA	NA	NA	1	1	1	0	3	6.05974	1.21935	-5.56695	0.971236	-6.52757	1.46218	NA	NA	1.3634e-09	0.22271	2.5924e-08	0.331431	6.68441e-11	0.143691	NA	NA	9.0555e-07	0.877385	3.87337e-05	0.950032	9.79539e-08	0.884965	NA	NA
ARHGAP27	4.1597e-10	3.37219e-07	6.24791	Artery_Coronary	1.57901e-08	2.27811e-05	-5.65275	Artery_Coronary	6.38676e-12	1.53135e-08	6.87074	NA	NA	NA	1	1	1	0	3	6.05974	1.21935	-5.56695	0.971236	6.71723	-1.55462	NA	NA	1.3634e-09	0.22271	2.5924e-08	0.331431	1.85217e-11	0.120036	NA	NA	9.0555e-07	0.877385	3.87337e-05	0.950032	4.56074e-08	0.875616	NA	NA
ARHGAP27	4.1597e-10	3.37219e-07	6.24791	Artery_Coronary	1.57901e-08	2.27811e-05	-5.65275	Artery_Tibial	6.38676e-12	1.27484e-08	-6.87074	NA	NA	NA	1	1	1	0	3	6.05974	1.21935	-5.56695	0.971236	-6.71723	1.55462	NA	NA	1.3634e-09	0.22271	2.5924e-08	0.331431	1.85217e-11	0.120036	NA	NA	9.0555e-07	0.877385	3.87337e-05	0.950032	3.78467e-08	0.874197	NA	NA
ARHGAP27	4.1597e-10	3.37219e-07	6.24791	Artery_Coronary	1.57901e-08	2.27811e-05	-5.65275	Brain_Caudate_basal_ganglia	6.38676e-12	1.75253e-08	-6.87074	NA	NA	NA	1	1	1	0	3	6.05974	1.21935	-5.56695	0.971236	-6.71723	1.55462	NA	NA	1.3634e-09	0.22271	2.5924e-08	0.331431	1.85217e-11	0.120036	NA	NA	9.0555e-07	0.877385	3.87337e-05	0.950032	4.69135e-08	0.877757	NA	NA
ARHGAP27	4.1597e-10	3.37219e-07	6.24791	Artery_Coronary	1.57901e-08	2.27811e-05	-5.65275	Brain_Cerebellum	8.26669e-11	1.74234e-07	-6.49567	NA	NA	NA	1	1	1	0	3	6.05974	1.21935	-5.56695	0.971236	-6.35202	1.46218	NA	NA	1.3634e-09	0.22271	2.5924e-08	0.331431	2.12502e-10	0.143691	NA	NA	9.0555e-07	0.877385	3.87337e-05	0.950032	4.04754e-07	0.882086	NA	NA
ARHGAP27	4.1597e-10	3.37219e-07	6.24791	Artery_Coronary	1.57901e-08	2.27811e-05	-5.65275	Brain_Cortex	6.38676e-12	1.57329e-08	6.87074	NA	NA	NA	1	1	1	0	3	6.05974	1.21935	-5.56695	0.971236	6.71723	-1.55462	NA	NA	1.3634e-09	0.22271	2.5924e-08	0.331431	1.85217e-11	0.120036	NA	NA	9.0555e-07	0.877385	3.87337e-05	0.950032	4.28545e-08	0.866236	NA	NA
ARHGAP27	4.1597e-10	3.37219e-07	6.24791	Artery_Coronary	1.57901e-08	2.27811e-05	-5.65275	Brain_Frontal_Cortex_BA9	6.38676e-12	1.42343e-08	6.87074	NA	NA	NA	1	1	1	0	3	6.05974	1.21935	-5.56695	0.971236	6.71723	-1.55462	NA	NA	1.3634e-09	0.22271	2.5924e-08	0.331431	1.85217e-11	0.120036	NA	NA	9.0555e-07	0.877385	3.87337e-05	0.950032	4.23691e-08	0.864498	NA	NA
ARHGAP27	4.1597e-10	3.37219e-07	6.24791	Artery_Coronary	1.57901e-08	2.27811e-05	-5.65275	Brain_Hypothalamus	2.55966e-11	6.57748e-08	-6.66991	NA	NA	NA	1	1	1	0	3	6.05974	1.21935	-5.56695	0.971236	-6.52757	1.46218	NA	NA	1.3634e-09	0.22271	2.5924e-08	0.331431	6.68441e-11	0.143691	NA	NA	9.0555e-07	0.877385	3.87337e-05	0.950032	1.32329e-07	0.901947	NA	NA
ARHGAP27	4.1597e-10	3.37219e-07	6.24791	Artery_Coronary	1.57901e-08	2.27811e-05	-5.65275	Brain_Nucleus_accumbens_basal_ganglia	2.55966e-11	6.44625e-08	6.66991	NA	NA	NA	1	1	1	0	3	6.05974	1.21935	-5.56695	0.971236	6.52757	-1.46218	NA	NA	1.3634e-09	0.22271	2.5924e-08	0.331431	6.68441e-11	0.143691	NA	NA	9.0555e-07	0.877385	3.87337e-05	0.950032	1.56834e-07	0.909075	NA	NA
ARHGAP27	4.1597e-10	3.37219e-07	6.24791	Artery_Coronary	1.57901e-08	2.27811e-05	-5.65275	Brain_Spinal_cord_cervical_c-1	2.55966e-11	4.68994e-08	-6.66991	NA	NA	NA	1	1	1	0	3	6.05974	1.21935	-5.56695	0.971236	-6.52757	1.46218	NA	NA	1.3634e-09	0.22271	2.5924e-08	0.331431	6.68441e-11	0.143691	NA	NA	9.0555e-07	0.877385	3.87337e-05	0.950032	1.07824e-07	0.906237	NA	NA
ARHGAP27	4.1597e-10	3.37219e-07	6.24791	Artery_Coronary	1.57901e-08	2.27811e-05	-5.65275	Brain_Substantia_nigra	2.55966e-11	2.8489e-08	-6.66991	NA	NA	NA	1	1	1	0	3	6.05974	1.21935	-5.56695	0.971236	-6.52757	1.46218	NA	NA	1.3634e-09	0.22271	2.5924e-08	0.331431	6.68441e-11	0.143691	NA	NA	9.0555e-07	0.877385	3.87337e-05	0.950032	6.8051e-08	0.888954	NA	NA
ARHGAP27	4.1597e-10	3.37219e-07	6.24791	Artery_Coronary	1.57901e-08	2.27811e-05	-5.65275	Breast_Mammary_Tissue	6.38676e-12	1.13708e-08	-6.87074	NA	NA	NA	1	1	1	0	3	6.05974	1.21935	-5.56695	0.971236	-6.71723	1.55462	NA	NA	1.3634e-09	0.22271	2.5924e-08	0.331431	1.85217e-11	0.120036	NA	NA	9.0555e-07	0.877385	3.87337e-05	0.950032	3.28991e-08	0.892012	NA	NA
ARHGAP27	4.1597e-10	3.37219e-07	6.24791	Artery_Coronary	1.57901e-08	2.27811e-05	-5.65275	Cells_EBV-transformed_lymphocytes	2.55966e-11	5.62771e-08	-6.66991	NA	NA	NA	1	1	1	0	3	6.05974	1.21935	-5.56695	0.971236	-6.52757	1.46218	NA	NA	1.3634e-09	0.22271	2.5924e-08	0.331431	6.68441e-11	0.143691	NA	NA	9.0555e-07	0.877385	3.87337e-05	0.950032	1.18639e-07	0.884328	NA	NA
ARHGAP27	4.1597e-10	3.37219e-07	6.24791	Artery_Coronary	1.57901e-08	2.27811e-05	-5.65275	Colon_Sigmoid	6.38676e-12	1.58161e-08	-6.87074	NA	NA	NA	1	1	1	0	3	6.05974	1.21935	-5.56695	0.971236	-6.71723	1.55462	NA	NA	1.3634e-09	0.22271	2.5924e-08	0.331431	1.85217e-11	0.120036	NA	NA	9.0555e-07	0.877385	3.87337e-05	0.950032	4.70094e-08	0.889457	NA	NA
ARHGAP27	4.1597e-10	3.37219e-07	6.24791	Artery_Coronary	1.57901e-08	2.27811e-05	-5.65275	Colon_Transverse	2.55966e-11	6.28476e-08	6.66991	NA	NA	NA	1	1	1	0	3	6.05974	1.21935	-5.56695	0.971236	6.52757	-1.46218	NA	NA	1.3634e-09	0.22271	2.5924e-08	0.331431	6.68441e-11	0.143691	NA	NA	9.0555e-07	0.877385	3.87337e-05	0.950032	1.36792e-07	0.896708	NA	NA
ARHGAP27	4.1597e-10	3.37219e-07	6.24791	Artery_Coronary	1.57901e-08	2.27811e-05	-5.65275	Esophagus_Gastroesophageal_Junction	2.55966e-11	5.80568e-08	-6.66991	NA	NA	NA	1	1	1	0	3	6.05974	1.21935	-5.56695	0.971236	-6.52757	1.46218	NA	NA	1.3634e-09	0.22271	2.5924e-08	0.331431	6.68441e-11	0.143691	NA	NA	9.0555e-07	0.877385	3.87337e-05	0.950032	1.28014e-07	0.890866	NA	NA
ARHGAP27	4.1597e-10	3.37219e-07	6.24791	Artery_Coronary	1.57901e-08	2.27811e-05	-5.65275	Esophagus_Mucosa	6.38676e-12	1.26296e-08	-6.87074	NA	NA	NA	1	1	1	0	3	6.05974	1.21935	-5.56695	0.971236	-6.71723	1.55462	NA	NA	1.3634e-09	0.22271	2.5924e-08	0.331431	1.85217e-11	0.120036	NA	NA	9.0555e-07	0.877385	3.87337e-05	0.950032	3.42327e-08	0.884701	NA	NA
ARHGAP27	4.1597e-10	3.37219e-07	6.24791	Artery_Coronary	1.57901e-08	2.27811e-05	-5.65275	Esophagus_Muscularis	2.55966e-11	6.19458e-08	-6.66991	NA	NA	NA	1	1	1	0	3	6.05974	1.21935	-5.56695	0.971236	-6.52757	1.46218	NA	NA	1.3634e-09	0.22271	2.5924e-08	0.331431	6.68441e-11	0.143691	NA	NA	9.0555e-07	0.877385	3.87337e-05	0.950032	1.34678e-07	0.899566	NA	NA
ARHGAP27	4.1597e-10	3.37219e-07	6.24791	Artery_Coronary	1.57901e-08	2.27811e-05	-5.65275	Heart_Atrial_Appendage	6.38676e-12	1.2883e-08	6.87074	NA	NA	NA	1	1	1	0	3	6.05974	1.21935	-5.56695	0.971236	6.71723	-1.55462	NA	NA	1.3634e-09	0.22271	2.5924e-08	0.331431	1.85217e-11	0.120036	NA	NA	9.0555e-07	0.877385	3.87337e-05	0.950032	3.8312e-08	0.881848	NA	NA
ARHGAP27	4.1597e-10	3.37219e-07	6.24791	Artery_Coronary	1.57901e-08	2.27811e-05	-5.65275	Heart_Left_Ventricle	6.38676e-12	1.20412e-08	-6.87074	NA	NA	NA	1	1	1	0	3	6.05974	1.21935	-5.56695	0.971236	-6.71723	1.55462	NA	NA	1.3634e-09	0.22271	2.5924e-08	0.331431	1.85217e-11	0.120036	NA	NA	9.0555e-07	0.877385	3.87337e-05	0.950032	3.58054e-08	0.885168	NA	NA
ARHGAP27	4.1597e-10	3.37219e-07	6.24791	Artery_Coronary	1.57901e-08	2.27811e-05	-5.65275	Liver	6.38676e-12	1.18051e-08	6.87074	NA	NA	NA	1	1	1	0	3	6.05974	1.21935	-5.56695	0.971236	6.71723	-1.55462	NA	NA	1.3634e-09	0.22271	2.5924e-08	0.331431	1.85217e-11	0.120036	NA	NA	9.0555e-07	0.877385	3.87337e-05	0.950032	3.51743e-08	0.895277	NA	NA
ARHGAP27	4.1597e-10	3.37219e-07	6.24791	Artery_Coronary	1.57901e-08	2.27811e-05	-5.65275	Lung	6.38676e-12	1.10727e-08	6.87074	NA	NA	NA	1	1	1	0	3	6.05974	1.21935	-5.56695	0.971236	6.71723	-1.55462	NA	NA	1.3634e-09	0.22271	2.5924e-08	0.331431	1.85217e-11	0.120036	NA	NA	9.0555e-07	0.877385	3.87337e-05	0.950032	3.29574e-08	0.886043	NA	NA
ARHGAP27	4.1597e-10	3.37219e-07	6.24791	Artery_Coronary	1.57901e-08	2.27811e-05	-5.65275	Minor_Salivary_Gland	6.57178e-12	1.72013e-08	-6.86667	NA	NA	NA	1	1	1	0	3	6.05974	1.21935	-5.56695	0.971236	-6.72805	1.44538	NA	NA	1.3634e-09	0.22271	2.5924e-08	0.331431	1.71957e-11	0.148352	NA	NA	9.0555e-07	0.877385	3.87337e-05	0.950032	4.6194e-08	0.893218	NA	NA
ARHGAP27	4.1597e-10	3.37219e-07	6.24791	Artery_Coronary	1.57901e-08	2.27811e-05	-5.65275	Muscle_Skeletal	6.38676e-12	1.59631e-08	-6.87074	NA	NA	NA	1	1	1	0	3	6.05974	1.21935	-5.56695	0.971236	-6.71723	1.55462	NA	NA	1.3634e-09	0.22271	2.5924e-08	0.331431	1.85217e-11	0.120036	NA	NA	9.0555e-07	0.877385	3.87337e-05	0.950032	4.74247e-08	0.892737	NA	NA
ARHGAP27	4.1597e-10	3.37219e-07	6.24791	Artery_Coronary	1.57901e-08	2.27811e-05	-5.65275	Nerve_Tibial	2.55966e-11	4.57463e-08	-6.66991	NA	NA	NA	1	1	1	0	3	6.05974	1.21935	-5.56695	0.971236	-6.52757	1.46218	NA	NA	1.3634e-09	0.22271	2.5924e-08	0.331431	6.68441e-11	0.143691	NA	NA	9.0555e-07	0.877385	3.87337e-05	0.950032	1.06544e-07	0.882296	NA	NA
ARHGAP27	4.1597e-10	3.37219e-07	6.24791	Artery_Coronary	1.57901e-08	2.27811e-05	-5.65275	Ovary	1.92906e-09	2.62386e-06	6.00367	NA	NA	NA	1	1	1	0	3	6.05974	1.21935	-5.56695	0.971236	5.84656	-1.53836	NA	NA	1.3634e-09	0.22271	2.5924e-08	0.331431	5.01847e-09	0.12396	NA	NA	9.0555e-07	0.877385	3.87337e-05	0.950032	6.99727e-06	0.873995	NA	NA
ARHGAP27	4.1597e-10	3.37219e-07	6.24791	Artery_Coronary	1.57901e-08	2.27811e-05	-5.65275	Pancreas	3.27566e-08	4.82955e-05	5.52603	NA	NA	NA	1	1	1	0	3	6.05974	1.21935	-5.56695	0.971236	5.44612	-0.917196	NA	NA	1.3634e-09	0.22271	2.5924e-08	0.331431	5.14792e-08	0.35904	NA	NA	9.0555e-07	0.877385	3.87337e-05	0.950032	7.79395e-05	0.960811	NA	NA
ARHGAP27	4.1597e-10	3.37219e-07	6.24791	Artery_Coronary	1.57901e-08	2.27811e-05	-5.65275	Pituitary	2.55966e-11	7.00046e-08	-6.66991	NA	NA	NA	1	1	1	0	3	6.05974	1.21935	-5.56695	0.971236	-6.52757	1.46218	NA	NA	1.3634e-09	0.22271	2.5924e-08	0.331431	6.68441e-11	0.143691	NA	NA	9.0555e-07	0.877385	3.87337e-05	0.950032	1.40753e-07	0.895919	NA	NA
ARHGAP27	4.1597e-10	3.37219e-07	6.24791	Artery_Coronary	1.57901e-08	2.27811e-05	-5.65275	Prostate	6.38676e-12	1.62449e-08	6.87074	NA	NA	NA	1	1	1	0	3	6.05974	1.21935	-5.56695	0.971236	6.71723	-1.55462	NA	NA	1.3634e-09	0.22271	2.5924e-08	0.331431	1.85217e-11	0.120036	NA	NA	9.0555e-07	0.877385	3.87337e-05	0.950032	4.70165e-08	0.874162	NA	NA
ARHGAP27	4.1597e-10	3.37219e-07	6.24791	Artery_Coronary	1.57901e-08	2.27811e-05	-5.65275	Skin_Not_Sun_Exposed_Suprapubic	6.38676e-12	1.40275e-08	-6.87074	NA	NA	NA	1	1	1	0	3	6.05974	1.21935	-5.56695	0.971236	-6.71723	1.55462	NA	NA	1.3634e-09	0.22271	2.5924e-08	0.331431	1.85217e-11	0.120036	NA	NA	9.0555e-07	0.877385	3.87337e-05	0.950032	4.16725e-08	0.867843	NA	NA
ARHGAP27	4.1597e-10	3.37219e-07	6.24791	Artery_Coronary	1.57901e-08	2.27811e-05	-5.65275	Skin_Sun_Exposed_Lower_leg	5.94185e-12	1.3145e-08	6.88104	NA	NA	NA	1	1	1	0	3	6.05974	1.21935	-5.56695	0.971236	6.74098	-1.45763	NA	NA	1.3634e-09	0.22271	2.5924e-08	0.331431	1.57325e-11	0.144943	NA	NA	9.0555e-07	0.877385	3.87337e-05	0.950032	3.56782e-08	0.887218	NA	NA
ARHGAP27	4.1597e-10	3.37219e-07	6.24791	Artery_Coronary	1.57901e-08	2.27811e-05	-5.65275	Small_Intestine_Terminal_Ileum	7.37399e-10	1.38709e-06	6.15785	NA	NA	NA	1	1	1	0	3	6.05974	1.21935	-5.56695	0.971236	5.99993	-1.5531	NA	NA	1.3634e-09	0.22271	2.5924e-08	0.331431	1.97399e-09	0.120399	NA	NA	9.0555e-07	0.877385	3.87337e-05	0.950032	3.38923e-06	0.89423	NA	NA
ARHGAP27	4.1597e-10	3.37219e-07	6.24791	Artery_Coronary	1.57901e-08	2.27811e-05	-5.65275	Spleen	2.55966e-11	4.37247e-08	-6.66991	NA	NA	NA	1	1	1	0	3	6.05974	1.21935	-5.56695	0.971236	-6.52757	1.46218	NA	NA	1.3634e-09	0.22271	2.5924e-08	0.331431	6.68441e-11	0.143691	NA	NA	9.0555e-07	0.877385	3.87337e-05	0.950032	1.10891e-07	0.894227	NA	NA
ARHGAP27	4.1597e-10	3.37219e-07	6.24791	Artery_Coronary	1.57901e-08	2.27811e-05	-5.65275	Stomach	2.55966e-11	5.10269e-08	-6.66991	NA	NA	NA	1	1	1	0	3	6.05974	1.21935	-5.56695	0.971236	-6.52757	1.46218	NA	NA	1.3634e-09	0.22271	2.5924e-08	0.331431	6.68441e-11	0.143691	NA	NA	9.0555e-07	0.877385	3.87337e-05	0.950032	1.06342e-07	0.907671	NA	NA
ARHGAP27	4.1597e-10	3.37219e-07	6.24791	Artery_Coronary	1.57901e-08	2.27811e-05	-5.65275	Testis	8.26669e-11	4.03174e-07	6.49567	NA	NA	NA	1	1	1	0	3	6.05974	1.21935	-5.56695	0.971236	6.35202	-1.46218	NA	NA	1.3634e-09	0.22271	2.5924e-08	0.331431	2.12502e-10	0.143691	NA	NA	9.0555e-07	0.877385	3.87337e-05	0.950032	8.33919e-07	0.864233	NA	NA
ARHGAP27	4.1597e-10	3.37219e-07	6.24791	Artery_Coronary	1.57901e-08	2.27811e-05	-5.65275	Thyroid	5.94185e-12	1.50303e-08	6.88104	NA	NA	NA	1	1	1	0	3	6.05974	1.21935	-5.56695	0.971236	6.74098	-1.45763	NA	NA	1.3634e-09	0.22271	2.5924e-08	0.331431	1.57325e-11	0.144943	NA	NA	9.0555e-07	0.877385	3.87337e-05	0.950032	4.08473e-08	0.884074	NA	NA
ARHGAP27	4.1597e-10	3.37219e-07	6.24791	Artery_Coronary	1.57901e-08	2.27811e-05	-5.65275	Uterus	6.38676e-12	1.36239e-08	-6.87074	NA	NA	NA	1	1	1	0	3	6.05974	1.21935	-5.56695	0.971236	-6.71723	1.55462	NA	NA	1.3634e-09	0.22271	2.5924e-08	0.331431	1.85217e-11	0.120036	NA	NA	9.0555e-07	0.877385	3.87337e-05	0.950032	4.05426e-08	0.88807	NA	NA
ARHGAP27	4.1597e-10	3.37219e-07	6.24791	Artery_Coronary	1.57901e-08	2.27811e-05	-5.65275	Vagina	6.57178e-12	1.53489e-08	-6.86667	NA	NA	NA	1	1	1	0	3	6.05974	1.21935	-5.56695	0.971236	-6.72805	1.44538	NA	NA	1.3634e-09	0.22271	2.5924e-08	0.331431	1.71957e-11	0.148352	NA	NA	9.0555e-07	0.877385	3.87337e-05	0.950032	4.11909e-08	0.904369	NA	NA
ARHGAP27	4.1597e-10	3.37219e-07	6.24791	Artery_Coronary	1.57901e-08	2.27811e-05	-5.65275	Whole_Blood	1.8397e-11	2.68383e-08	6.71821	NA	NA	NA	1	1	1	0	3	6.05974	1.21935	-5.56695	0.971236	6.57626	-1.4661	NA	NA	1.3634e-09	0.22271	2.5924e-08	0.331431	4.82431e-11	0.142621	NA	NA	9.0555e-07	0.877385	3.87337e-05	0.950032	6.05213e-08	0.887716	NA	NA
ARHGAP27	4.1597e-10	3.37219e-07	6.24791	Artery_Coronary	1.57901e-08	2.27811e-05	-5.65275	smultixcan	5.94185e-12	1.47775e-08	6.88104	NA	NA	NA	1	1	1	0	3	6.05974	1.21935	-5.56695	0.971236	6.74098	-1.45763	NA	NA	1.3634e-09	0.22271	2.5924e-08	0.331431	1.57325e-11	0.144943	NA	NA	9.0555e-07	0.877385	3.87337e-05	0.950032	3.81703e-08	0.869513	NA	NA
ARHGAP27	4.1597e-10	3.37219e-07	6.24791	Brain_Cortex	8.04098e-10	1.60042e-06	-6.14412	Adipose_Subcutaneous	6.38676e-12	1.10544e-08	-6.87074	NA	NA	NA	1	1	1	0	3	6.05974	1.21935	-6.03864	1.15364	-6.71723	1.55462	NA	NA	1.3634e-09	0.22271	1.55422e-09	0.248648	1.85217e-11	0.120036	NA	NA	9.0555e-07	0.877385	3.19703e-06	0.953704	3.1961e-08	0.880979	NA	NA
ARHGAP27	4.1597e-10	3.37219e-07	6.24791	Brain_Cortex	8.04098e-10	1.60042e-06	-6.14412	Adipose_Visceral_Omentum	6.38676e-12	1.33859e-08	6.87074	NA	NA	NA	1	1	1	0	3	6.05974	1.21935	-6.03864	1.15364	6.71723	-1.55462	NA	NA	1.3634e-09	0.22271	1.55422e-09	0.248648	1.85217e-11	0.120036	NA	NA	9.0555e-07	0.877385	3.19703e-06	0.953704	3.86501e-08	0.887723	NA	NA
ARHGAP27	4.1597e-10	3.37219e-07	6.24791	Brain_Cortex	8.04098e-10	1.60042e-06	-6.14412	Adrenal_Gland	2.55966e-11	5.1707e-08	-6.66991	NA	NA	NA	1	1	1	0	3	6.05974	1.21935	-6.03864	1.15364	-6.52757	1.46218	NA	NA	1.3634e-09	0.22271	1.55422e-09	0.248648	6.68441e-11	0.143691	NA	NA	9.0555e-07	0.877385	3.19703e-06	0.953704	1.29178e-07	0.89805	NA	NA
ARHGAP27	4.1597e-10	3.37219e-07	6.24791	Brain_Cortex	8.04098e-10	1.60042e-06	-6.14412	Artery_Aorta	2.55966e-11	4.01995e-08	-6.66991	NA	NA	NA	1	1	1	0	3	6.05974	1.21935	-6.03864	1.15364	-6.52757	1.46218	NA	NA	1.3634e-09	0.22271	1.55422e-09	0.248648	6.68441e-11	0.143691	NA	NA	9.0555e-07	0.877385	3.19703e-06	0.953704	9.79539e-08	0.884965	NA	NA
ARHGAP27	4.1597e-10	3.37219e-07	6.24791	Brain_Cortex	8.04098e-10	1.60042e-06	-6.14412	Artery_Coronary	6.38676e-12	1.53135e-08	6.87074	NA	NA	NA	1	1	1	0	3	6.05974	1.21935	-6.03864	1.15364	6.71723	-1.55462	NA	NA	1.3634e-09	0.22271	1.55422e-09	0.248648	1.85217e-11	0.120036	NA	NA	9.0555e-07	0.877385	3.19703e-06	0.953704	4.56074e-08	0.875616	NA	NA
ARHGAP27	4.1597e-10	3.37219e-07	6.24791	Brain_Cortex	8.04098e-10	1.60042e-06	-6.14412	Artery_Tibial	6.38676e-12	1.27484e-08	-6.87074	NA	NA	NA	1	1	1	0	3	6.05974	1.21935	-6.03864	1.15364	-6.71723	1.55462	NA	NA	1.3634e-09	0.22271	1.55422e-09	0.248648	1.85217e-11	0.120036	NA	NA	9.0555e-07	0.877385	3.19703e-06	0.953704	3.78467e-08	0.874197	NA	NA
ARHGAP27	4.1597e-10	3.37219e-07	6.24791	Brain_Cortex	8.04098e-10	1.60042e-06	-6.14412	Brain_Caudate_basal_ganglia	6.38676e-12	1.75253e-08	-6.87074	NA	NA	NA	1	1	1	0	3	6.05974	1.21935	-6.03864	1.15364	-6.71723	1.55462	NA	NA	1.3634e-09	0.22271	1.55422e-09	0.248648	1.85217e-11	0.120036	NA	NA	9.0555e-07	0.877385	3.19703e-06	0.953704	4.69135e-08	0.877757	NA	NA
ARHGAP27	4.1597e-10	3.37219e-07	6.24791	Brain_Cortex	8.04098e-10	1.60042e-06	-6.14412	Brain_Cerebellum	8.26669e-11	1.74234e-07	-6.49567	NA	NA	NA	1	1	1	0	3	6.05974	1.21935	-6.03864	1.15364	-6.35202	1.46218	NA	NA	1.3634e-09	0.22271	1.55422e-09	0.248648	2.12502e-10	0.143691	NA	NA	9.0555e-07	0.877385	3.19703e-06	0.953704	4.04754e-07	0.882086	NA	NA
ARHGAP27	4.1597e-10	3.37219e-07	6.24791	Brain_Cortex	8.04098e-10	1.60042e-06	-6.14412	Brain_Cortex	6.38676e-12	1.57329e-08	6.87074	NA	NA	NA	1	1	1	0	3	6.05974	1.21935	-6.03864	1.15364	6.71723	-1.55462	NA	NA	1.3634e-09	0.22271	1.55422e-09	0.248648	1.85217e-11	0.120036	NA	NA	9.0555e-07	0.877385	3.19703e-06	0.953704	4.28545e-08	0.866236	NA	NA
ARHGAP27	4.1597e-10	3.37219e-07	6.24791	Brain_Cortex	8.04098e-10	1.60042e-06	-6.14412	Brain_Frontal_Cortex_BA9	6.38676e-12	1.42343e-08	6.87074	NA	NA	NA	1	1	1	0	3	6.05974	1.21935	-6.03864	1.15364	6.71723	-1.55462	NA	NA	1.3634e-09	0.22271	1.55422e-09	0.248648	1.85217e-11	0.120036	NA	NA	9.0555e-07	0.877385	3.19703e-06	0.953704	4.23691e-08	0.864498	NA	NA
ARHGAP27	4.1597e-10	3.37219e-07	6.24791	Brain_Cortex	8.04098e-10	1.60042e-06	-6.14412	Brain_Hypothalamus	2.55966e-11	6.57748e-08	-6.66991	NA	NA	NA	1	1	1	0	3	6.05974	1.21935	-6.03864	1.15364	-6.52757	1.46218	NA	NA	1.3634e-09	0.22271	1.55422e-09	0.248648	6.68441e-11	0.143691	NA	NA	9.0555e-07	0.877385	3.19703e-06	0.953704	1.32329e-07	0.901947	NA	NA
ARHGAP27	4.1597e-10	3.37219e-07	6.24791	Brain_Cortex	8.04098e-10	1.60042e-06	-6.14412	Brain_Nucleus_accumbens_basal_ganglia	2.55966e-11	6.44625e-08	6.66991	NA	NA	NA	1	1	1	0	3	6.05974	1.21935	-6.03864	1.15364	6.52757	-1.46218	NA	NA	1.3634e-09	0.22271	1.55422e-09	0.248648	6.68441e-11	0.143691	NA	NA	9.0555e-07	0.877385	3.19703e-06	0.953704	1.56834e-07	0.909075	NA	NA
ARHGAP27	4.1597e-10	3.37219e-07	6.24791	Brain_Cortex	8.04098e-10	1.60042e-06	-6.14412	Brain_Spinal_cord_cervical_c-1	2.55966e-11	4.68994e-08	-6.66991	NA	NA	NA	1	1	1	0	3	6.05974	1.21935	-6.03864	1.15364	-6.52757	1.46218	NA	NA	1.3634e-09	0.22271	1.55422e-09	0.248648	6.68441e-11	0.143691	NA	NA	9.0555e-07	0.877385	3.19703e-06	0.953704	1.07824e-07	0.906237	NA	NA
ARHGAP27	4.1597e-10	3.37219e-07	6.24791	Brain_Cortex	8.04098e-10	1.60042e-06	-6.14412	Brain_Substantia_nigra	2.55966e-11	2.8489e-08	-6.66991	NA	NA	NA	1	1	1	0	3	6.05974	1.21935	-6.03864	1.15364	-6.52757	1.46218	NA	NA	1.3634e-09	0.22271	1.55422e-09	0.248648	6.68441e-11	0.143691	NA	NA	9.0555e-07	0.877385	3.19703e-06	0.953704	6.8051e-08	0.888954	NA	NA
ARHGAP27	4.1597e-10	3.37219e-07	6.24791	Brain_Cortex	8.04098e-10	1.60042e-06	-6.14412	Breast_Mammary_Tissue	6.38676e-12	1.13708e-08	-6.87074	NA	NA	NA	1	1	1	0	3	6.05974	1.21935	-6.03864	1.15364	-6.71723	1.55462	NA	NA	1.3634e-09	0.22271	1.55422e-09	0.248648	1.85217e-11	0.120036	NA	NA	9.0555e-07	0.877385	3.19703e-06	0.953704	3.28991e-08	0.892012	NA	NA
ARHGAP27	4.1597e-10	3.37219e-07	6.24791	Brain_Cortex	8.04098e-10	1.60042e-06	-6.14412	Cells_EBV-transformed_lymphocytes	2.55966e-11	5.62771e-08	-6.66991	NA	NA	NA	1	1	1	0	3	6.05974	1.21935	-6.03864	1.15364	-6.52757	1.46218	NA	NA	1.3634e-09	0.22271	1.55422e-09	0.248648	6.68441e-11	0.143691	NA	NA	9.0555e-07	0.877385	3.19703e-06	0.953704	1.18639e-07	0.884328	NA	NA
ARHGAP27	4.1597e-10	3.37219e-07	6.24791	Brain_Cortex	8.04098e-10	1.60042e-06	-6.14412	Colon_Sigmoid	6.38676e-12	1.58161e-08	-6.87074	NA	NA	NA	1	1	1	0	3	6.05974	1.21935	-6.03864	1.15364	-6.71723	1.55462	NA	NA	1.3634e-09	0.22271	1.55422e-09	0.248648	1.85217e-11	0.120036	NA	NA	9.0555e-07	0.877385	3.19703e-06	0.953704	4.70094e-08	0.889457	NA	NA
ARHGAP27	4.1597e-10	3.37219e-07	6.24791	Brain_Cortex	8.04098e-10	1.60042e-06	-6.14412	Colon_Transverse	2.55966e-11	6.28476e-08	6.66991	NA	NA	NA	1	1	1	0	3	6.05974	1.21935	-6.03864	1.15364	6.52757	-1.46218	NA	NA	1.3634e-09	0.22271	1.55422e-09	0.248648	6.68441e-11	0.143691	NA	NA	9.0555e-07	0.877385	3.19703e-06	0.953704	1.36792e-07	0.896708	NA	NA
ARHGAP27	4.1597e-10	3.37219e-07	6.24791	Brain_Cortex	8.04098e-10	1.60042e-06	-6.14412	Esophagus_Gastroesophageal_Junction	2.55966e-11	5.80568e-08	-6.66991	NA	NA	NA	1	1	1	0	3	6.05974	1.21935	-6.03864	1.15364	-6.52757	1.46218	NA	NA	1.3634e-09	0.22271	1.55422e-09	0.248648	6.68441e-11	0.143691	NA	NA	9.0555e-07	0.877385	3.19703e-06	0.953704	1.28014e-07	0.890866	NA	NA
ARHGAP27	4.1597e-10	3.37219e-07	6.24791	Brain_Cortex	8.04098e-10	1.60042e-06	-6.14412	Esophagus_Mucosa	6.38676e-12	1.26296e-08	-6.87074	NA	NA	NA	1	1	1	0	3	6.05974	1.21935	-6.03864	1.15364	-6.71723	1.55462	NA	NA	1.3634e-09	0.22271	1.55422e-09	0.248648	1.85217e-11	0.120036	NA	NA	9.0555e-07	0.877385	3.19703e-06	0.953704	3.42327e-08	0.884701	NA	NA
ARHGAP27	4.1597e-10	3.37219e-07	6.24791	Brain_Cortex	8.04098e-10	1.60042e-06	-6.14412	Esophagus_Muscularis	2.55966e-11	6.19458e-08	-6.66991	NA	NA	NA	1	1	1	0	3	6.05974	1.21935	-6.03864	1.15364	-6.52757	1.46218	NA	NA	1.3634e-09	0.22271	1.55422e-09	0.248648	6.68441e-11	0.143691	NA	NA	9.0555e-07	0.877385	3.19703e-06	0.953704	1.34678e-07	0.899566	NA	NA
ARHGAP27	4.1597e-10	3.37219e-07	6.24791	Brain_Cortex	8.04098e-10	1.60042e-06	-6.14412	Heart_Atrial_Appendage	6.38676e-12	1.2883e-08	6.87074	NA	NA	NA	1	1	1	0	3	6.05974	1.21935	-6.03864	1.15364	6.71723	-1.55462	NA	NA	1.3634e-09	0.22271	1.55422e-09	0.248648	1.85217e-11	0.120036	NA	NA	9.0555e-07	0.877385	3.19703e-06	0.953704	3.8312e-08	0.881848	NA	NA
ARHGAP27	4.1597e-10	3.37219e-07	6.24791	Brain_Cortex	8.04098e-10	1.60042e-06	-6.14412	Heart_Left_Ventricle	6.38676e-12	1.20412e-08	-6.87074	NA	NA	NA	1	1	1	0	3	6.05974	1.21935	-6.03864	1.15364	-6.71723	1.55462	NA	NA	1.3634e-09	0.22271	1.55422e-09	0.248648	1.85217e-11	0.120036	NA	NA	9.0555e-07	0.877385	3.19703e-06	0.953704	3.58054e-08	0.885168	NA	NA
ARHGAP27	4.1597e-10	3.37219e-07	6.24791	Brain_Cortex	8.04098e-10	1.60042e-06	-6.14412	Liver	6.38676e-12	1.18051e-08	6.87074	NA	NA	NA	1	1	1	0	3	6.05974	1.21935	-6.03864	1.15364	6.71723	-1.55462	NA	NA	1.3634e-09	0.22271	1.55422e-09	0.248648	1.85217e-11	0.120036	NA	NA	9.0555e-07	0.877385	3.19703e-06	0.953704	3.51743e-08	0.895277	NA	NA
ARHGAP27	4.1597e-10	3.37219e-07	6.24791	Brain_Cortex	8.04098e-10	1.60042e-06	-6.14412	Lung	6.38676e-12	1.10727e-08	6.87074	NA	NA	NA	1	1	1	0	3	6.05974	1.21935	-6.03864	1.15364	6.71723	-1.55462	NA	NA	1.3634e-09	0.22271	1.55422e-09	0.248648	1.85217e-11	0.120036	NA	NA	9.0555e-07	0.877385	3.19703e-06	0.953704	3.29574e-08	0.886043	NA	NA
ARHGAP27	4.1597e-10	3.37219e-07	6.24791	Brain_Cortex	8.04098e-10	1.60042e-06	-6.14412	Minor_Salivary_Gland	6.57178e-12	1.72013e-08	-6.86667	NA	NA	NA	1	1	1	0	3	6.05974	1.21935	-6.03864	1.15364	-6.72805	1.44538	NA	NA	1.3634e-09	0.22271	1.55422e-09	0.248648	1.71957e-11	0.148352	NA	NA	9.0555e-07	0.877385	3.19703e-06	0.953704	4.6194e-08	0.893218	NA	NA
ARHGAP27	4.1597e-10	3.37219e-07	6.24791	Brain_Cortex	8.04098e-10	1.60042e-06	-6.14412	Muscle_Skeletal	6.38676e-12	1.59631e-08	-6.87074	NA	NA	NA	1	1	1	0	3	6.05974	1.21935	-6.03864	1.15364	-6.71723	1.55462	NA	NA	1.3634e-09	0.22271	1.55422e-09	0.248648	1.85217e-11	0.120036	NA	NA	9.0555e-07	0.877385	3.19703e-06	0.953704	4.74247e-08	0.892737	NA	NA
ARHGAP27	4.1597e-10	3.37219e-07	6.24791	Brain_Cortex	8.04098e-10	1.60042e-06	-6.14412	Nerve_Tibial	2.55966e-11	4.57463e-08	-6.66991	NA	NA	NA	1	1	1	0	3	6.05974	1.21935	-6.03864	1.15364	-6.52757	1.46218	NA	NA	1.3634e-09	0.22271	1.55422e-09	0.248648	6.68441e-11	0.143691	NA	NA	9.0555e-07	0.877385	3.19703e-06	0.953704	1.06544e-07	0.882296	NA	NA
ARHGAP27	4.1597e-10	3.37219e-07	6.24791	Brain_Cortex	8.04098e-10	1.60042e-06	-6.14412	Ovary	1.92906e-09	2.62386e-06	6.00367	NA	NA	NA	1	1	1	0	3	6.05974	1.21935	-6.03864	1.15364	5.84656	-1.53836	NA	NA	1.3634e-09	0.22271	1.55422e-09	0.248648	5.01847e-09	0.12396	NA	NA	9.0555e-07	0.877385	3.19703e-06	0.953704	6.99727e-06	0.873995	NA	NA
ARHGAP27	4.1597e-10	3.37219e-07	6.24791	Brain_Cortex	8.04098e-10	1.60042e-06	-6.14412	Pancreas	3.27566e-08	4.82955e-05	5.52603	NA	NA	NA	1	1	1	0	3	6.05974	1.21935	-6.03864	1.15364	5.44612	-0.917196	NA	NA	1.3634e-09	0.22271	1.55422e-09	0.248648	5.14792e-08	0.35904	NA	NA	9.0555e-07	0.877385	3.19703e-06	0.953704	7.79395e-05	0.960811	NA	NA
ARHGAP27	4.1597e-10	3.37219e-07	6.24791	Brain_Cortex	8.04098e-10	1.60042e-06	-6.14412	Pituitary	2.55966e-11	7.00046e-08	-6.66991	NA	NA	NA	1	1	1	0	3	6.05974	1.21935	-6.03864	1.15364	-6.52757	1.46218	NA	NA	1.3634e-09	0.22271	1.55422e-09	0.248648	6.68441e-11	0.143691	NA	NA	9.0555e-07	0.877385	3.19703e-06	0.953704	1.40753e-07	0.895919	NA	NA
ARHGAP27	4.1597e-10	3.37219e-07	6.24791	Brain_Cortex	8.04098e-10	1.60042e-06	-6.14412	Prostate	6.38676e-12	1.62449e-08	6.87074	NA	NA	NA	1	1	1	0	3	6.05974	1.21935	-6.03864	1.15364	6.71723	-1.55462	NA	NA	1.3634e-09	0.22271	1.55422e-09	0.248648	1.85217e-11	0.120036	NA	NA	9.0555e-07	0.877385	3.19703e-06	0.953704	4.70165e-08	0.874162	NA	NA
ARHGAP27	4.1597e-10	3.37219e-07	6.24791	Brain_Cortex	8.04098e-10	1.60042e-06	-6.14412	Skin_Not_Sun_Exposed_Suprapubic	6.38676e-12	1.40275e-08	-6.87074	NA	NA	NA	1	1	1	0	3	6.05974	1.21935	-6.03864	1.15364	-6.71723	1.55462	NA	NA	1.3634e-09	0.22271	1.55422e-09	0.248648	1.85217e-11	0.120036	NA	NA	9.0555e-07	0.877385	3.19703e-06	0.953704	4.16725e-08	0.867843	NA	NA
ARHGAP27	4.1597e-10	3.37219e-07	6.24791	Brain_Cortex	8.04098e-10	1.60042e-06	-6.14412	Skin_Sun_Exposed_Lower_leg	5.94185e-12	1.3145e-08	6.88104	NA	NA	NA	1	1	1	0	3	6.05974	1.21935	-6.03864	1.15364	6.74098	-1.45763	NA	NA	1.3634e-09	0.22271	1.55422e-09	0.248648	1.57325e-11	0.144943	NA	NA	9.0555e-07	0.877385	3.19703e-06	0.953704	3.56782e-08	0.887218	NA	NA
ARHGAP27	4.1597e-10	3.37219e-07	6.24791	Brain_Cortex	8.04098e-10	1.60042e-06	-6.14412	Small_Intestine_Terminal_Ileum	7.37399e-10	1.38709e-06	6.15785	NA	NA	NA	1	1	1	0	3	6.05974	1.21935	-6.03864	1.15364	5.99993	-1.5531	NA	NA	1.3634e-09	0.22271	1.55422e-09	0.248648	1.97399e-09	0.120399	NA	NA	9.0555e-07	0.877385	3.19703e-06	0.953704	3.38923e-06	0.89423	NA	NA
ARHGAP27	4.1597e-10	3.37219e-07	6.24791	Brain_Cortex	8.04098e-10	1.60042e-06	-6.14412	Spleen	2.55966e-11	4.37247e-08	-6.66991	NA	NA	NA	1	1	1	0	3	6.05974	1.21935	-6.03864	1.15364	-6.52757	1.46218	NA	NA	1.3634e-09	0.22271	1.55422e-09	0.248648	6.68441e-11	0.143691	NA	NA	9.0555e-07	0.877385	3.19703e-06	0.953704	1.10891e-07	0.894227	NA	NA
ARHGAP27	4.1597e-10	3.37219e-07	6.24791	Brain_Cortex	8.04098e-10	1.60042e-06	-6.14412	Stomach	2.55966e-11	5.10269e-08	-6.66991	NA	NA	NA	1	1	1	0	3	6.05974	1.21935	-6.03864	1.15364	-6.52757	1.46218	NA	NA	1.3634e-09	0.22271	1.55422e-09	0.248648	6.68441e-11	0.143691	NA	NA	9.0555e-07	0.877385	3.19703e-06	0.953704	1.06342e-07	0.907671	NA	NA
ARHGAP27	4.1597e-10	3.37219e-07	6.24791	Brain_Cortex	8.04098e-10	1.60042e-06	-6.14412	Testis	8.26669e-11	4.03174e-07	6.49567	NA	NA	NA	1	1	1	0	3	6.05974	1.21935	-6.03864	1.15364	6.35202	-1.46218	NA	NA	1.3634e-09	0.22271	1.55422e-09	0.248648	2.12502e-10	0.143691	NA	NA	9.0555e-07	0.877385	3.19703e-06	0.953704	8.33919e-07	0.864233	NA	NA
ARHGAP27	4.1597e-10	3.37219e-07	6.24791	Brain_Cortex	8.04098e-10	1.60042e-06	-6.14412	Thyroid	5.94185e-12	1.50303e-08	6.88104	NA	NA	NA	1	1	1	0	3	6.05974	1.21935	-6.03864	1.15364	6.74098	-1.45763	NA	NA	1.3634e-09	0.22271	1.55422e-09	0.248648	1.57325e-11	0.144943	NA	NA	9.0555e-07	0.877385	3.19703e-06	0.953704	4.08473e-08	0.884074	NA	NA
ARHGAP27	4.1597e-10	3.37219e-07	6.24791	Brain_Cortex	8.04098e-10	1.60042e-06	-6.14412	Uterus	6.38676e-12	1.36239e-08	-6.87074	NA	NA	NA	1	1	1	0	3	6.05974	1.21935	-6.03864	1.15364	-6.71723	1.55462	NA	NA	1.3634e-09	0.22271	1.55422e-09	0.248648	1.85217e-11	0.120036	NA	NA	9.0555e-07	0.877385	3.19703e-06	0.953704	4.05426e-08	0.88807	NA	NA
ARHGAP27	4.1597e-10	3.37219e-07	6.24791	Brain_Cortex	8.04098e-10	1.60042e-06	-6.14412	Vagina	6.57178e-12	1.53489e-08	-6.86667	NA	NA	NA	1	1	1	0	3	6.05974	1.21935	-6.03864	1.15364	-6.72805	1.44538	NA	NA	1.3634e-09	0.22271	1.55422e-09	0.248648	1.71957e-11	0.148352	NA	NA	9.0555e-07	0.877385	3.19703e-06	0.953704	4.11909e-08	0.904369	NA	NA
ARHGAP27	4.1597e-10	3.37219e-07	6.24791	Brain_Cortex	8.04098e-10	1.60042e-06	-6.14412	Whole_Blood	1.8397e-11	2.68383e-08	6.71821	NA	NA	NA	1	1	1	0	3	6.05974	1.21935	-6.03864	1.15364	6.57626	-1.4661	NA	NA	1.3634e-09	0.22271	1.55422e-09	0.248648	4.82431e-11	0.142621	NA	NA	9.0555e-07	0.877385	3.19703e-06	0.953704	6.05213e-08	0.887716	NA	NA
ARHGAP27	4.1597e-10	3.37219e-07	6.24791	Brain_Cortex	8.04098e-10	1.60042e-06	-6.14412	smultixcan	5.94185e-12	1.47775e-08	6.88104	NA	NA	NA	1	1	1	0	3	6.05974	1.21935	-6.03864	1.15364	6.74098	-1.45763	NA	NA	1.3634e-09	0.22271	1.55422e-09	0.248648	1.57325e-11	0.144943	NA	NA	9.0555e-07	0.877385	3.19703e-06	0.953704	3.81703e-08	0.869513	NA	NA
ARHGAP27	4.1597e-10	3.37219e-07	6.24791	Brain_Frontal_Cortex_BA9	1.06622e-11	3.12268e-08	-6.79727	Adipose_Subcutaneous	6.38676e-12	1.10544e-08	-6.87074	NA	NA	NA	1	1	1	0	3	6.05974	1.21935	-6.65866	1.44613	-6.71723	1.55462	NA	NA	1.3634e-09	0.22271	2.76331e-11	0.148141	1.85217e-11	0.120036	NA	NA	9.0555e-07	0.877385	6.70545e-08	0.878994	3.1961e-08	0.880979	NA	NA
ARHGAP27	4.1597e-10	3.37219e-07	6.24791	Brain_Frontal_Cortex_BA9	1.06622e-11	3.12268e-08	-6.79727	Adipose_Visceral_Omentum	6.38676e-12	1.33859e-08	6.87074	NA	NA	NA	1	1	1	0	3	6.05974	1.21935	-6.65866	1.44613	6.71723	-1.55462	NA	NA	1.3634e-09	0.22271	2.76331e-11	0.148141	1.85217e-11	0.120036	NA	NA	9.0555e-07	0.877385	6.70545e-08	0.878994	3.86501e-08	0.887723	NA	NA
ARHGAP27	4.1597e-10	3.37219e-07	6.24791	Brain_Frontal_Cortex_BA9	1.06622e-11	3.12268e-08	-6.79727	Adrenal_Gland	2.55966e-11	5.1707e-08	-6.66991	NA	NA	NA	1	1	1	0	3	6.05974	1.21935	-6.65866	1.44613	-6.52757	1.46218	NA	NA	1.3634e-09	0.22271	2.76331e-11	0.148141	6.68441e-11	0.143691	NA	NA	9.0555e-07	0.877385	6.70545e-08	0.878994	1.29178e-07	0.89805	NA	NA
ARHGAP27	4.1597e-10	3.37219e-07	6.24791	Brain_Frontal_Cortex_BA9	1.06622e-11	3.12268e-08	-6.79727	Artery_Aorta	2.55966e-11	4.01995e-08	-6.66991	NA	NA	NA	1	1	1	0	3	6.05974	1.21935	-6.65866	1.44613	-6.52757	1.46218	NA	NA	1.3634e-09	0.22271	2.76331e-11	0.148141	6.68441e-11	0.143691	NA	NA	9.0555e-07	0.877385	6.70545e-08	0.878994	9.79539e-08	0.884965	NA	NA
ARHGAP27	4.1597e-10	3.37219e-07	6.24791	Brain_Frontal_Cortex_BA9	1.06622e-11	3.12268e-08	-6.79727	Artery_Coronary	6.38676e-12	1.53135e-08	6.87074	NA	NA	NA	1	1	1	0	3	6.05974	1.21935	-6.65866	1.44613	6.71723	-1.55462	NA	NA	1.3634e-09	0.22271	2.76331e-11	0.148141	1.85217e-11	0.120036	NA	NA	9.0555e-07	0.877385	6.70545e-08	0.878994	4.56074e-08	0.875616	NA	NA
ARHGAP27	4.1597e-10	3.37219e-07	6.24791	Brain_Frontal_Cortex_BA9	1.06622e-11	3.12268e-08	-6.79727	Artery_Tibial	6.38676e-12	1.27484e-08	-6.87074	NA	NA	NA	1	1	1	0	3	6.05974	1.21935	-6.65866	1.44613	-6.71723	1.55462	NA	NA	1.3634e-09	0.22271	2.76331e-11	0.148141	1.85217e-11	0.120036	NA	NA	9.0555e-07	0.877385	6.70545e-08	0.878994	3.78467e-08	0.874197	NA	NA
ARHGAP27	4.1597e-10	3.37219e-07	6.24791	Brain_Frontal_Cortex_BA9	1.06622e-11	3.12268e-08	-6.79727	Brain_Caudate_basal_ganglia	6.38676e-12	1.75253e-08	-6.87074	NA	NA	NA	1	1	1	0	3	6.05974	1.21935	-6.65866	1.44613	-6.71723	1.55462	NA	NA	1.3634e-09	0.22271	2.76331e-11	0.148141	1.85217e-11	0.120036	NA	NA	9.0555e-07	0.877385	6.70545e-08	0.878994	4.69135e-08	0.877757	NA	NA
ARHGAP27	4.1597e-10	3.37219e-07	6.24791	Brain_Frontal_Cortex_BA9	1.06622e-11	3.12268e-08	-6.79727	Brain_Cerebellum	8.26669e-11	1.74234e-07	-6.49567	NA	NA	NA	1	1	1	0	3	6.05974	1.21935	-6.65866	1.44613	-6.35202	1.46218	NA	NA	1.3634e-09	0.22271	2.76331e-11	0.148141	2.12502e-10	0.143691	NA	NA	9.0555e-07	0.877385	6.70545e-08	0.878994	4.04754e-07	0.882086	NA	NA
ARHGAP27	4.1597e-10	3.37219e-07	6.24791	Brain_Frontal_Cortex_BA9	1.06622e-11	3.12268e-08	-6.79727	Brain_Cortex	6.38676e-12	1.57329e-08	6.87074	NA	NA	NA	1	1	1	0	3	6.05974	1.21935	-6.65866	1.44613	6.71723	-1.55462	NA	NA	1.3634e-09	0.22271	2.76331e-11	0.148141	1.85217e-11	0.120036	NA	NA	9.0555e-07	0.877385	6.70545e-08	0.878994	4.28545e-08	0.866236	NA	NA
ARHGAP27	4.1597e-10	3.37219e-07	6.24791	Brain_Frontal_Cortex_BA9	1.06622e-11	3.12268e-08	-6.79727	Brain_Frontal_Cortex_BA9	6.38676e-12	1.42343e-08	6.87074	NA	NA	NA	1	1	1	0	3	6.05974	1.21935	-6.65866	1.44613	6.71723	-1.55462	NA	NA	1.3634e-09	0.22271	2.76331e-11	0.148141	1.85217e-11	0.120036	NA	NA	9.0555e-07	0.877385	6.70545e-08	0.878994	4.23691e-08	0.864498	NA	NA
ARHGAP27	4.1597e-10	3.37219e-07	6.24791	Brain_Frontal_Cortex_BA9	1.06622e-11	3.12268e-08	-6.79727	Brain_Hypothalamus	2.55966e-11	6.57748e-08	-6.66991	NA	NA	NA	1	1	1	0	3	6.05974	1.21935	-6.65866	1.44613	-6.52757	1.46218	NA	NA	1.3634e-09	0.22271	2.76331e-11	0.148141	6.68441e-11	0.143691	NA	NA	9.0555e-07	0.877385	6.70545e-08	0.878994	1.32329e-07	0.901947	NA	NA
ARHGAP27	4.1597e-10	3.37219e-07	6.24791	Brain_Frontal_Cortex_BA9	1.06622e-11	3.12268e-08	-6.79727	Brain_Nucleus_accumbens_basal_ganglia	2.55966e-11	6.44625e-08	6.66991	NA	NA	NA	1	1	1	0	3	6.05974	1.21935	-6.65866	1.44613	6.52757	-1.46218	NA	NA	1.3634e-09	0.22271	2.76331e-11	0.148141	6.68441e-11	0.143691	NA	NA	9.0555e-07	0.877385	6.70545e-08	0.878994	1.56834e-07	0.909075	NA	NA
ARHGAP27	4.1597e-10	3.37219e-07	6.24791	Brain_Frontal_Cortex_BA9	1.06622e-11	3.12268e-08	-6.79727	Brain_Spinal_cord_cervical_c-1	2.55966e-11	4.68994e-08	-6.66991	NA	NA	NA	1	1	1	0	3	6.05974	1.21935	-6.65866	1.44613	-6.52757	1.46218	NA	NA	1.3634e-09	0.22271	2.76331e-11	0.148141	6.68441e-11	0.143691	NA	NA	9.0555e-07	0.877385	6.70545e-08	0.878994	1.07824e-07	0.906237	NA	NA
ARHGAP27	4.1597e-10	3.37219e-07	6.24791	Brain_Frontal_Cortex_BA9	1.06622e-11	3.12268e-08	-6.79727	Brain_Substantia_nigra	2.55966e-11	2.8489e-08	-6.66991	NA	NA	NA	1	1	1	0	3	6.05974	1.21935	-6.65866	1.44613	-6.52757	1.46218	NA	NA	1.3634e-09	0.22271	2.76331e-11	0.148141	6.68441e-11	0.143691	NA	NA	9.0555e-07	0.877385	6.70545e-08	0.878994	6.8051e-08	0.888954	NA	NA
ARHGAP27	4.1597e-10	3.37219e-07	6.24791	Brain_Frontal_Cortex_BA9	1.06622e-11	3.12268e-08	-6.79727	Breast_Mammary_Tissue	6.38676e-12	1.13708e-08	-6.87074	NA	NA	NA	1	1	1	0	3	6.05974	1.21935	-6.65866	1.44613	-6.71723	1.55462	NA	NA	1.3634e-09	0.22271	2.76331e-11	0.148141	1.85217e-11	0.120036	NA	NA	9.0555e-07	0.877385	6.70545e-08	0.878994	3.28991e-08	0.892012	NA	NA
ARHGAP27	4.1597e-10	3.37219e-07	6.24791	Brain_Frontal_Cortex_BA9	1.06622e-11	3.12268e-08	-6.79727	Cells_EBV-transformed_lymphocytes	2.55966e-11	5.62771e-08	-6.66991	NA	NA	NA	1	1	1	0	3	6.05974	1.21935	-6.65866	1.44613	-6.52757	1.46218	NA	NA	1.3634e-09	0.22271	2.76331e-11	0.148141	6.68441e-11	0.143691	NA	NA	9.0555e-07	0.877385	6.70545e-08	0.878994	1.18639e-07	0.884328	NA	NA
ARHGAP27	4.1597e-10	3.37219e-07	6.24791	Brain_Frontal_Cortex_BA9	1.06622e-11	3.12268e-08	-6.79727	Colon_Sigmoid	6.38676e-12	1.58161e-08	-6.87074	NA	NA	NA	1	1	1	0	3	6.05974	1.21935	-6.65866	1.44613	-6.71723	1.55462	NA	NA	1.3634e-09	0.22271	2.76331e-11	0.148141	1.85217e-11	0.120036	NA	NA	9.0555e-07	0.877385	6.70545e-08	0.878994	4.70094e-08	0.889457	NA	NA
ARHGAP27	4.1597e-10	3.37219e-07	6.24791	Brain_Frontal_Cortex_BA9	1.06622e-11	3.12268e-08	-6.79727	Colon_Transverse	2.55966e-11	6.28476e-08	6.66991	NA	NA	NA	1	1	1	0	3	6.05974	1.21935	-6.65866	1.44613	6.52757	-1.46218	NA	NA	1.3634e-09	0.22271	2.76331e-11	0.148141	6.68441e-11	0.143691	NA	NA	9.0555e-07	0.877385	6.70545e-08	0.878994	1.36792e-07	0.896708	NA	NA
ARHGAP27	4.1597e-10	3.37219e-07	6.24791	Brain_Frontal_Cortex_BA9	1.06622e-11	3.12268e-08	-6.79727	Esophagus_Gastroesophageal_Junction	2.55966e-11	5.80568e-08	-6.66991	NA	NA	NA	1	1	1	0	3	6.05974	1.21935	-6.65866	1.44613	-6.52757	1.46218	NA	NA	1.3634e-09	0.22271	2.76331e-11	0.148141	6.68441e-11	0.143691	NA	NA	9.0555e-07	0.877385	6.70545e-08	0.878994	1.28014e-07	0.890866	NA	NA
ARHGAP27	4.1597e-10	3.37219e-07	6.24791	Brain_Frontal_Cortex_BA9	1.06622e-11	3.12268e-08	-6.79727	Esophagus_Mucosa	6.38676e-12	1.26296e-08	-6.87074	NA	NA	NA	1	1	1	0	3	6.05974	1.21935	-6.65866	1.44613	-6.71723	1.55462	NA	NA	1.3634e-09	0.22271	2.76331e-11	0.148141	1.85217e-11	0.120036	NA	NA	9.0555e-07	0.877385	6.70545e-08	0.878994	3.42327e-08	0.884701	NA	NA
ARHGAP27	4.1597e-10	3.37219e-07	6.24791	Brain_Frontal_Cortex_BA9	1.06622e-11	3.12268e-08	-6.79727	Esophagus_Muscularis	2.55966e-11	6.19458e-08	-6.66991	NA	NA	NA	1	1	1	0	3	6.05974	1.21935	-6.65866	1.44613	-6.52757	1.46218	NA	NA	1.3634e-09	0.22271	2.76331e-11	0.148141	6.68441e-11	0.143691	NA	NA	9.0555e-07	0.877385	6.70545e-08	0.878994	1.34678e-07	0.899566	NA	NA
ARHGAP27	4.1597e-10	3.37219e-07	6.24791	Brain_Frontal_Cortex_BA9	1.06622e-11	3.12268e-08	-6.79727	Heart_Atrial_Appendage	6.38676e-12	1.2883e-08	6.87074	NA	NA	NA	1	1	1	0	3	6.05974	1.21935	-6.65866	1.44613	6.71723	-1.55462	NA	NA	1.3634e-09	0.22271	2.76331e-11	0.148141	1.85217e-11	0.120036	NA	NA	9.0555e-07	0.877385	6.70545e-08	0.878994	3.8312e-08	0.881848	NA	NA
ARHGAP27	4.1597e-10	3.37219e-07	6.24791	Brain_Frontal_Cortex_BA9	1.06622e-11	3.12268e-08	-6.79727	Heart_Left_Ventricle	6.38676e-12	1.20412e-08	-6.87074	NA	NA	NA	1	1	1	0	3	6.05974	1.21935	-6.65866	1.44613	-6.71723	1.55462	NA	NA	1.3634e-09	0.22271	2.76331e-11	0.148141	1.85217e-11	0.120036	NA	NA	9.0555e-07	0.877385	6.70545e-08	0.878994	3.58054e-08	0.885168	NA	NA
ARHGAP27	4.1597e-10	3.37219e-07	6.24791	Brain_Frontal_Cortex_BA9	1.06622e-11	3.12268e-08	-6.79727	Liver	6.38676e-12	1.18051e-08	6.87074	NA	NA	NA	1	1	1	0	3	6.05974	1.21935	-6.65866	1.44613	6.71723	-1.55462	NA	NA	1.3634e-09	0.22271	2.76331e-11	0.148141	1.85217e-11	0.120036	NA	NA	9.0555e-07	0.877385	6.70545e-08	0.878994	3.51743e-08	0.895277	NA	NA
ARHGAP27	4.1597e-10	3.37219e-07	6.24791	Brain_Frontal_Cortex_BA9	1.06622e-11	3.12268e-08	-6.79727	Lung	6.38676e-12	1.10727e-08	6.87074	NA	NA	NA	1	1	1	0	3	6.05974	1.21935	-6.65866	1.44613	6.71723	-1.55462	NA	NA	1.3634e-09	0.22271	2.76331e-11	0.148141	1.85217e-11	0.120036	NA	NA	9.0555e-07	0.877385	6.70545e-08	0.878994	3.29574e-08	0.886043	NA	NA
ARHGAP27	4.1597e-10	3.37219e-07	6.24791	Brain_Frontal_Cortex_BA9	1.06622e-11	3.12268e-08	-6.79727	Minor_Salivary_Gland	6.57178e-12	1.72013e-08	-6.86667	NA	NA	NA	1	1	1	0	3	6.05974	1.21935	-6.65866	1.44613	-6.72805	1.44538	NA	NA	1.3634e-09	0.22271	2.76331e-11	0.148141	1.71957e-11	0.148352	NA	NA	9.0555e-07	0.877385	6.70545e-08	0.878994	4.6194e-08	0.893218	NA	NA
ARHGAP27	4.1597e-10	3.37219e-07	6.24791	Brain_Frontal_Cortex_BA9	1.06622e-11	3.12268e-08	-6.79727	Muscle_Skeletal	6.38676e-12	1.59631e-08	-6.87074	NA	NA	NA	1	1	1	0	3	6.05974	1.21935	-6.65866	1.44613	-6.71723	1.55462	NA	NA	1.3634e-09	0.22271	2.76331e-11	0.148141	1.85217e-11	0.120036	NA	NA	9.0555e-07	0.877385	6.70545e-08	0.878994	4.74247e-08	0.892737	NA	NA
ARHGAP27	4.1597e-10	3.37219e-07	6.24791	Brain_Frontal_Cortex_BA9	1.06622e-11	3.12268e-08	-6.79727	Nerve_Tibial	2.55966e-11	4.57463e-08	-6.66991	NA	NA	NA	1	1	1	0	3	6.05974	1.21935	-6.65866	1.44613	-6.52757	1.46218	NA	NA	1.3634e-09	0.22271	2.76331e-11	0.148141	6.68441e-11	0.143691	NA	NA	9.0555e-07	0.877385	6.70545e-08	0.878994	1.06544e-07	0.882296	NA	NA
ARHGAP27	4.1597e-10	3.37219e-07	6.24791	Brain_Frontal_Cortex_BA9	1.06622e-11	3.12268e-08	-6.79727	Ovary	1.92906e-09	2.62386e-06	6.00367	NA	NA	NA	1	1	1	0	3	6.05974	1.21935	-6.65866	1.44613	5.84656	-1.53836	NA	NA	1.3634e-09	0.22271	2.76331e-11	0.148141	5.01847e-09	0.12396	NA	NA	9.0555e-07	0.877385	6.70545e-08	0.878994	6.99727e-06	0.873995	NA	NA
ARHGAP27	4.1597e-10	3.37219e-07	6.24791	Brain_Frontal_Cortex_BA9	1.06622e-11	3.12268e-08	-6.79727	Pancreas	3.27566e-08	4.82955e-05	5.52603	NA	NA	NA	1	1	1	0	3	6.05974	1.21935	-6.65866	1.44613	5.44612	-0.917196	NA	NA	1.3634e-09	0.22271	2.76331e-11	0.148141	5.14792e-08	0.35904	NA	NA	9.0555e-07	0.877385	6.70545e-08	0.878994	7.79395e-05	0.960811	NA	NA
ARHGAP27	4.1597e-10	3.37219e-07	6.24791	Brain_Frontal_Cortex_BA9	1.06622e-11	3.12268e-08	-6.79727	Pituitary	2.55966e-11	7.00046e-08	-6.66991	NA	NA	NA	1	1	1	0	3	6.05974	1.21935	-6.65866	1.44613	-6.52757	1.46218	NA	NA	1.3634e-09	0.22271	2.76331e-11	0.148141	6.68441e-11	0.143691	NA	NA	9.0555e-07	0.877385	6.70545e-08	0.878994	1.40753e-07	0.895919	NA	NA
ARHGAP27	4.1597e-10	3.37219e-07	6.24791	Brain_Frontal_Cortex_BA9	1.06622e-11	3.12268e-08	-6.79727	Prostate	6.38676e-12	1.62449e-08	6.87074	NA	NA	NA	1	1	1	0	3	6.05974	1.21935	-6.65866	1.44613	6.71723	-1.55462	NA	NA	1.3634e-09	0.22271	2.76331e-11	0.148141	1.85217e-11	0.120036	NA	NA	9.0555e-07	0.877385	6.70545e-08	0.878994	4.70165e-08	0.874162	NA	NA
ARHGAP27	4.1597e-10	3.37219e-07	6.24791	Brain_Frontal_Cortex_BA9	1.06622e-11	3.12268e-08	-6.79727	Skin_Not_Sun_Exposed_Suprapubic	6.38676e-12	1.40275e-08	-6.87074	NA	NA	NA	1	1	1	0	3	6.05974	1.21935	-6.65866	1.44613	-6.71723	1.55462	NA	NA	1.3634e-09	0.22271	2.76331e-11	0.148141	1.85217e-11	0.120036	NA	NA	9.0555e-07	0.877385	6.70545e-08	0.878994	4.16725e-08	0.867843	NA	NA
ARHGAP27	4.1597e-10	3.37219e-07	6.24791	Brain_Frontal_Cortex_BA9	1.06622e-11	3.12268e-08	-6.79727	Skin_Sun_Exposed_Lower_leg	5.94185e-12	1.3145e-08	6.88104	NA	NA	NA	1	1	1	0	3	6.05974	1.21935	-6.65866	1.44613	6.74098	-1.45763	NA	NA	1.3634e-09	0.22271	2.76331e-11	0.148141	1.57325e-11	0.144943	NA	NA	9.0555e-07	0.877385	6.70545e-08	0.878994	3.56782e-08	0.887218	NA	NA
ARHGAP27	4.1597e-10	3.37219e-07	6.24791	Brain_Frontal_Cortex_BA9	1.06622e-11	3.12268e-08	-6.79727	Small_Intestine_Terminal_Ileum	7.37399e-10	1.38709e-06	6.15785	NA	NA	NA	1	1	1	0	3	6.05974	1.21935	-6.65866	1.44613	5.99993	-1.5531	NA	NA	1.3634e-09	0.22271	2.76331e-11	0.148141	1.97399e-09	0.120399	NA	NA	9.0555e-07	0.877385	6.70545e-08	0.878994	3.38923e-06	0.89423	NA	NA
ARHGAP27	4.1597e-10	3.37219e-07	6.24791	Brain_Frontal_Cortex_BA9	1.06622e-11	3.12268e-08	-6.79727	Spleen	2.55966e-11	4.37247e-08	-6.66991	NA	NA	NA	1	1	1	0	3	6.05974	1.21935	-6.65866	1.44613	-6.52757	1.46218	NA	NA	1.3634e-09	0.22271	2.76331e-11	0.148141	6.68441e-11	0.143691	NA	NA	9.0555e-07	0.877385	6.70545e-08	0.878994	1.10891e-07	0.894227	NA	NA
ARHGAP27	4.1597e-10	3.37219e-07	6.24791	Brain_Frontal_Cortex_BA9	1.06622e-11	3.12268e-08	-6.79727	Stomach	2.55966e-11	5.10269e-08	-6.66991	NA	NA	NA	1	1	1	0	3	6.05974	1.21935	-6.65866	1.44613	-6.52757	1.46218	NA	NA	1.3634e-09	0.22271	2.76331e-11	0.148141	6.68441e-11	0.143691	NA	NA	9.0555e-07	0.877385	6.70545e-08	0.878994	1.06342e-07	0.907671	NA	NA
ARHGAP27	4.1597e-10	3.37219e-07	6.24791	Brain_Frontal_Cortex_BA9	1.06622e-11	3.12268e-08	-6.79727	Testis	8.26669e-11	4.03174e-07	6.49567	NA	NA	NA	1	1	1	0	3	6.05974	1.21935	-6.65866	1.44613	6.35202	-1.46218	NA	NA	1.3634e-09	0.22271	2.76331e-11	0.148141	2.12502e-10	0.143691	NA	NA	9.0555e-07	0.877385	6.70545e-08	0.878994	8.33919e-07	0.864233	NA	NA
ARHGAP27	4.1597e-10	3.37219e-07	6.24791	Brain_Frontal_Cortex_BA9	1.06622e-11	3.12268e-08	-6.79727	Thyroid	5.94185e-12	1.50303e-08	6.88104	NA	NA	NA	1	1	1	0	3	6.05974	1.21935	-6.65866	1.44613	6.74098	-1.45763	NA	NA	1.3634e-09	0.22271	2.76331e-11	0.148141	1.57325e-11	0.144943	NA	NA	9.0555e-07	0.877385	6.70545e-08	0.878994	4.08473e-08	0.884074	NA	NA
ARHGAP27	4.1597e-10	3.37219e-07	6.24791	Brain_Frontal_Cortex_BA9	1.06622e-11	3.12268e-08	-6.79727	Uterus	6.38676e-12	1.36239e-08	-6.87074	NA	NA	NA	1	1	1	0	3	6.05974	1.21935	-6.65866	1.44613	-6.71723	1.55462	NA	NA	1.3634e-09	0.22271	2.76331e-11	0.148141	1.85217e-11	0.120036	NA	NA	9.0555e-07	0.877385	6.70545e-08	0.878994	4.05426e-08	0.88807	NA	NA
ARHGAP27	4.1597e-10	3.37219e-07	6.24791	Brain_Frontal_Cortex_BA9	1.06622e-11	3.12268e-08	-6.79727	Vagina	6.57178e-12	1.53489e-08	-6.86667	NA	NA	NA	1	1	1	0	3	6.05974	1.21935	-6.65866	1.44613	-6.72805	1.44538	NA	NA	1.3634e-09	0.22271	2.76331e-11	0.148141	1.71957e-11	0.148352	NA	NA	9.0555e-07	0.877385	6.70545e-08	0.878994	4.11909e-08	0.904369	NA	NA
ARHGAP27	4.1597e-10	3.37219e-07	6.24791	Brain_Frontal_Cortex_BA9	1.06622e-11	3.12268e-08	-6.79727	Whole_Blood	1.8397e-11	2.68383e-08	6.71821	NA	NA	NA	1	1	1	0	3	6.05974	1.21935	-6.65866	1.44613	6.57626	-1.4661	NA	NA	1.3634e-09	0.22271	2.76331e-11	0.148141	4.82431e-11	0.142621	NA	NA	9.0555e-07	0.877385	6.70545e-08	0.878994	6.05213e-08	0.887716	NA	NA
ARHGAP27	4.1597e-10	3.37219e-07	6.24791	Brain_Frontal_Cortex_BA9	1.06622e-11	3.12268e-08	-6.79727	smultixcan	5.94185e-12	1.47775e-08	6.88104	NA	NA	NA	1	1	1	0	3	6.05974	1.21935	-6.65866	1.44613	6.74098	-1.45763	NA	NA	1.3634e-09	0.22271	2.76331e-11	0.148141	1.57325e-11	0.144943	NA	NA	9.0555e-07	0.877385	6.70545e-08	0.878994	3.81703e-08	0.869513	NA	NA
ARHGAP27	4.1597e-10	3.37219e-07	6.24791	Brain_Spinal_cord_cervical_c-1	1.37697e-11	3.68168e-08	-6.76031	Adipose_Subcutaneous	6.38676e-12	1.10544e-08	-6.87074	NA	NA	NA	1	1	1	0	3	6.05974	1.21935	-6.62086	1.44613	-6.71723	1.55462	NA	NA	1.3634e-09	0.22271	3.57124e-11	0.148141	1.85217e-11	0.120036	NA	NA	9.0555e-07	0.877385	7.92958e-08	0.889349	3.1961e-08	0.880979	NA	NA
ARHGAP27	4.1597e-10	3.37219e-07	6.24791	Brain_Spinal_cord_cervical_c-1	1.37697e-11	3.68168e-08	-6.76031	Adipose_Visceral_Omentum	6.38676e-12	1.33859e-08	6.87074	NA	NA	NA	1	1	1	0	3	6.05974	1.21935	-6.62086	1.44613	6.71723	-1.55462	NA	NA	1.3634e-09	0.22271	3.57124e-11	0.148141	1.85217e-11	0.120036	NA	NA	9.0555e-07	0.877385	7.92958e-08	0.889349	3.86501e-08	0.887723	NA	NA
ARHGAP27	4.1597e-10	3.37219e-07	6.24791	Brain_Spinal_cord_cervical_c-1	1.37697e-11	3.68168e-08	-6.76031	Adrenal_Gland	2.55966e-11	5.1707e-08	-6.66991	NA	NA	NA	1	1	1	0	3	6.05974	1.21935	-6.62086	1.44613	-6.52757	1.46218	NA	NA	1.3634e-09	0.22271	3.57124e-11	0.148141	6.68441e-11	0.143691	NA	NA	9.0555e-07	0.877385	7.92958e-08	0.889349	1.29178e-07	0.89805	NA	NA
ARHGAP27	4.1597e-10	3.37219e-07	6.24791	Brain_Spinal_cord_cervical_c-1	1.37697e-11	3.68168e-08	-6.76031	Artery_Aorta	2.55966e-11	4.01995e-08	-6.66991	NA	NA	NA	1	1	1	0	3	6.05974	1.21935	-6.62086	1.44613	-6.52757	1.46218	NA	NA	1.3634e-09	0.22271	3.57124e-11	0.148141	6.68441e-11	0.143691	NA	NA	9.0555e-07	0.877385	7.92958e-08	0.889349	9.79539e-08	0.884965	NA	NA
ARHGAP27	4.1597e-10	3.37219e-07	6.24791	Brain_Spinal_cord_cervical_c-1	1.37697e-11	3.68168e-08	-6.76031	Artery_Coronary	6.38676e-12	1.53135e-08	6.87074	NA	NA	NA	1	1	1	0	3	6.05974	1.21935	-6.62086	1.44613	6.71723	-1.55462	NA	NA	1.3634e-09	0.22271	3.57124e-11	0.148141	1.85217e-11	0.120036	NA	NA	9.0555e-07	0.877385	7.92958e-08	0.889349	4.56074e-08	0.875616	NA	NA
ARHGAP27	4.1597e-10	3.37219e-07	6.24791	Brain_Spinal_cord_cervical_c-1	1.37697e-11	3.68168e-08	-6.76031	Artery_Tibial	6.38676e-12	1.27484e-08	-6.87074	NA	NA	NA	1	1	1	0	3	6.05974	1.21935	-6.62086	1.44613	-6.71723	1.55462	NA	NA	1.3634e-09	0.22271	3.57124e-11	0.148141	1.85217e-11	0.120036	NA	NA	9.0555e-07	0.877385	7.92958e-08	0.889349	3.78467e-08	0.874197	NA	NA
ARHGAP27	4.1597e-10	3.37219e-07	6.24791	Brain_Spinal_cord_cervical_c-1	1.37697e-11	3.68168e-08	-6.76031	Brain_Caudate_basal_ganglia	6.38676e-12	1.75253e-08	-6.87074	NA	NA	NA	1	1	1	0	3	6.05974	1.21935	-6.62086	1.44613	-6.71723	1.55462	NA	NA	1.3634e-09	0.22271	3.57124e-11	0.148141	1.85217e-11	0.120036	NA	NA	9.0555e-07	0.877385	7.92958e-08	0.889349	4.69135e-08	0.877757	NA	NA
ARHGAP27	4.1597e-10	3.37219e-07	6.24791	Brain_Spinal_cord_cervical_c-1	1.37697e-11	3.68168e-08	-6.76031	Brain_Cerebellum	8.26669e-11	1.74234e-07	-6.49567	NA	NA	NA	1	1	1	0	3	6.05974	1.21935	-6.62086	1.44613	-6.35202	1.46218	NA	NA	1.3634e-09	0.22271	3.57124e-11	0.148141	2.12502e-10	0.143691	NA	NA	9.0555e-07	0.877385	7.92958e-08	0.889349	4.04754e-07	0.882086	NA	NA
ARHGAP27	4.1597e-10	3.37219e-07	6.24791	Brain_Spinal_cord_cervical_c-1	1.37697e-11	3.68168e-08	-6.76031	Brain_Cortex	6.38676e-12	1.57329e-08	6.87074	NA	NA	NA	1	1	1	0	3	6.05974	1.21935	-6.62086	1.44613	6.71723	-1.55462	NA	NA	1.3634e-09	0.22271	3.57124e-11	0.148141	1.85217e-11	0.120036	NA	NA	9.0555e-07	0.877385	7.92958e-08	0.889349	4.28545e-08	0.866236	NA	NA
ARHGAP27	4.1597e-10	3.37219e-07	6.24791	Brain_Spinal_cord_cervical_c-1	1.37697e-11	3.68168e-08	-6.76031	Brain_Frontal_Cortex_BA9	6.38676e-12	1.42343e-08	6.87074	NA	NA	NA	1	1	1	0	3	6.05974	1.21935	-6.62086	1.44613	6.71723	-1.55462	NA	NA	1.3634e-09	0.22271	3.57124e-11	0.148141	1.85217e-11	0.120036	NA	NA	9.0555e-07	0.877385	7.92958e-08	0.889349	4.23691e-08	0.864498	NA	NA
ARHGAP27	4.1597e-10	3.37219e-07	6.24791	Brain_Spinal_cord_cervical_c-1	1.37697e-11	3.68168e-08	-6.76031	Brain_Hypothalamus	2.55966e-11	6.57748e-08	-6.66991	NA	NA	NA	1	1	1	0	3	6.05974	1.21935	-6.62086	1.44613	-6.52757	1.46218	NA	NA	1.3634e-09	0.22271	3.57124e-11	0.148141	6.68441e-11	0.143691	NA	NA	9.0555e-07	0.877385	7.92958e-08	0.889349	1.32329e-07	0.901947	NA	NA
ARHGAP27	4.1597e-10	3.37219e-07	6.24791	Brain_Spinal_cord_cervical_c-1	1.37697e-11	3.68168e-08	-6.76031	Brain_Nucleus_accumbens_basal_ganglia	2.55966e-11	6.44625e-08	6.66991	NA	NA	NA	1	1	1	0	3	6.05974	1.21935	-6.62086	1.44613	6.52757	-1.46218	NA	NA	1.3634e-09	0.22271	3.57124e-11	0.148141	6.68441e-11	0.143691	NA	NA	9.0555e-07	0.877385	7.92958e-08	0.889349	1.56834e-07	0.909075	NA	NA
ARHGAP27	4.1597e-10	3.37219e-07	6.24791	Brain_Spinal_cord_cervical_c-1	1.37697e-11	3.68168e-08	-6.76031	Brain_Spinal_cord_cervical_c-1	2.55966e-11	4.68994e-08	-6.66991	NA	NA	NA	1	1	1	0	3	6.05974	1.21935	-6.62086	1.44613	-6.52757	1.46218	NA	NA	1.3634e-09	0.22271	3.57124e-11	0.148141	6.68441e-11	0.143691	NA	NA	9.0555e-07	0.877385	7.92958e-08	0.889349	1.07824e-07	0.906237	NA	NA
ARHGAP27	4.1597e-10	3.37219e-07	6.24791	Brain_Spinal_cord_cervical_c-1	1.37697e-11	3.68168e-08	-6.76031	Brain_Substantia_nigra	2.55966e-11	2.8489e-08	-6.66991	NA	NA	NA	1	1	1	0	3	6.05974	1.21935	-6.62086	1.44613	-6.52757	1.46218	NA	NA	1.3634e-09	0.22271	3.57124e-11	0.148141	6.68441e-11	0.143691	NA	NA	9.0555e-07	0.877385	7.92958e-08	0.889349	6.8051e-08	0.888954	NA	NA
ARHGAP27	4.1597e-10	3.37219e-07	6.24791	Brain_Spinal_cord_cervical_c-1	1.37697e-11	3.68168e-08	-6.76031	Breast_Mammary_Tissue	6.38676e-12	1.13708e-08	-6.87074	NA	NA	NA	1	1	1	0	3	6.05974	1.21935	-6.62086	1.44613	-6.71723	1.55462	NA	NA	1.3634e-09	0.22271	3.57124e-11	0.148141	1.85217e-11	0.120036	NA	NA	9.0555e-07	0.877385	7.92958e-08	0.889349	3.28991e-08	0.892012	NA	NA
ARHGAP27	4.1597e-10	3.37219e-07	6.24791	Brain_Spinal_cord_cervical_c-1	1.37697e-11	3.68168e-08	-6.76031	Cells_EBV-transformed_lymphocytes	2.55966e-11	5.62771e-08	-6.66991	NA	NA	NA	1	1	1	0	3	6.05974	1.21935	-6.62086	1.44613	-6.52757	1.46218	NA	NA	1.3634e-09	0.22271	3.57124e-11	0.148141	6.68441e-11	0.143691	NA	NA	9.0555e-07	0.877385	7.92958e-08	0.889349	1.18639e-07	0.884328	NA	NA
ARHGAP27	4.1597e-10	3.37219e-07	6.24791	Brain_Spinal_cord_cervical_c-1	1.37697e-11	3.68168e-08	-6.76031	Colon_Sigmoid	6.38676e-12	1.58161e-08	-6.87074	NA	NA	NA	1	1	1	0	3	6.05974	1.21935	-6.62086	1.44613	-6.71723	1.55462	NA	NA	1.3634e-09	0.22271	3.57124e-11	0.148141	1.85217e-11	0.120036	NA	NA	9.0555e-07	0.877385	7.92958e-08	0.889349	4.70094e-08	0.889457	NA	NA
ARHGAP27	4.1597e-10	3.37219e-07	6.24791	Brain_Spinal_cord_cervical_c-1	1.37697e-11	3.68168e-08	-6.76031	Colon_Transverse	2.55966e-11	6.28476e-08	6.66991	NA	NA	NA	1	1	1	0	3	6.05974	1.21935	-6.62086	1.44613	6.52757	-1.46218	NA	NA	1.3634e-09	0.22271	3.57124e-11	0.148141	6.68441e-11	0.143691	NA	NA	9.0555e-07	0.877385	7.92958e-08	0.889349	1.36792e-07	0.896708	NA	NA
ARHGAP27	4.1597e-10	3.37219e-07	6.24791	Brain_Spinal_cord_cervical_c-1	1.37697e-11	3.68168e-08	-6.76031	Esophagus_Gastroesophageal_Junction	2.55966e-11	5.80568e-08	-6.66991	NA	NA	NA	1	1	1	0	3	6.05974	1.21935	-6.62086	1.44613	-6.52757	1.46218	NA	NA	1.3634e-09	0.22271	3.57124e-11	0.148141	6.68441e-11	0.143691	NA	NA	9.0555e-07	0.877385	7.92958e-08	0.889349	1.28014e-07	0.890866	NA	NA
ARHGAP27	4.1597e-10	3.37219e-07	6.24791	Brain_Spinal_cord_cervical_c-1	1.37697e-11	3.68168e-08	-6.76031	Esophagus_Mucosa	6.38676e-12	1.26296e-08	-6.87074	NA	NA	NA	1	1	1	0	3	6.05974	1.21935	-6.62086	1.44613	-6.71723	1.55462	NA	NA	1.3634e-09	0.22271	3.57124e-11	0.148141	1.85217e-11	0.120036	NA	NA	9.0555e-07	0.877385	7.92958e-08	0.889349	3.42327e-08	0.884701	NA	NA
ARHGAP27	4.1597e-10	3.37219e-07	6.24791	Brain_Spinal_cord_cervical_c-1	1.37697e-11	3.68168e-08	-6.76031	Esophagus_Muscularis	2.55966e-11	6.19458e-08	-6.66991	NA	NA	NA	1	1	1	0	3	6.05974	1.21935	-6.62086	1.44613	-6.52757	1.46218	NA	NA	1.3634e-09	0.22271	3.57124e-11	0.148141	6.68441e-11	0.143691	NA	NA	9.0555e-07	0.877385	7.92958e-08	0.889349	1.34678e-07	0.899566	NA	NA
ARHGAP27	4.1597e-10	3.37219e-07	6.24791	Brain_Spinal_cord_cervical_c-1	1.37697e-11	3.68168e-08	-6.76031	Heart_Atrial_Appendage	6.38676e-12	1.2883e-08	6.87074	NA	NA	NA	1	1	1	0	3	6.05974	1.21935	-6.62086	1.44613	6.71723	-1.55462	NA	NA	1.3634e-09	0.22271	3.57124e-11	0.148141	1.85217e-11	0.120036	NA	NA	9.0555e-07	0.877385	7.92958e-08	0.889349	3.8312e-08	0.881848	NA	NA
ARHGAP27	4.1597e-10	3.37219e-07	6.24791	Brain_Spinal_cord_cervical_c-1	1.37697e-11	3.68168e-08	-6.76031	Heart_Left_Ventricle	6.38676e-12	1.20412e-08	-6.87074	NA	NA	NA	1	1	1	0	3	6.05974	1.21935	-6.62086	1.44613	-6.71723	1.55462	NA	NA	1.3634e-09	0.22271	3.57124e-11	0.148141	1.85217e-11	0.120036	NA	NA	9.0555e-07	0.877385	7.92958e-08	0.889349	3.58054e-08	0.885168	NA	NA
ARHGAP27	4.1597e-10	3.37219e-07	6.24791	Brain_Spinal_cord_cervical_c-1	1.37697e-11	3.68168e-08	-6.76031	Liver	6.38676e-12	1.18051e-08	6.87074	NA	NA	NA	1	1	1	0	3	6.05974	1.21935	-6.62086	1.44613	6.71723	-1.55462	NA	NA	1.3634e-09	0.22271	3.57124e-11	0.148141	1.85217e-11	0.120036	NA	NA	9.0555e-07	0.877385	7.92958e-08	0.889349	3.51743e-08	0.895277	NA	NA
ARHGAP27	4.1597e-10	3.37219e-07	6.24791	Brain_Spinal_cord_cervical_c-1	1.37697e-11	3.68168e-08	-6.76031	Lung	6.38676e-12	1.10727e-08	6.87074	NA	NA	NA	1	1	1	0	3	6.05974	1.21935	-6.62086	1.44613	6.71723	-1.55462	NA	NA	1.3634e-09	0.22271	3.57124e-11	0.148141	1.85217e-11	0.120036	NA	NA	9.0555e-07	0.877385	7.92958e-08	0.889349	3.29574e-08	0.886043	NA	NA
ARHGAP27	4.1597e-10	3.37219e-07	6.24791	Brain_Spinal_cord_cervical_c-1	1.37697e-11	3.68168e-08	-6.76031	Minor_Salivary_Gland	6.57178e-12	1.72013e-08	-6.86667	NA	NA	NA	1	1	1	0	3	6.05974	1.21935	-6.62086	1.44613	-6.72805	1.44538	NA	NA	1.3634e-09	0.22271	3.57124e-11	0.148141	1.71957e-11	0.148352	NA	NA	9.0555e-07	0.877385	7.92958e-08	0.889349	4.6194e-08	0.893218	NA	NA
ARHGAP27	4.1597e-10	3.37219e-07	6.24791	Brain_Spinal_cord_cervical_c-1	1.37697e-11	3.68168e-08	-6.76031	Muscle_Skeletal	6.38676e-12	1.59631e-08	-6.87074	NA	NA	NA	1	1	1	0	3	6.05974	1.21935	-6.62086	1.44613	-6.71723	1.55462	NA	NA	1.3634e-09	0.22271	3.57124e-11	0.148141	1.85217e-11	0.120036	NA	NA	9.0555e-07	0.877385	7.92958e-08	0.889349	4.74247e-08	0.892737	NA	NA
ARHGAP27	4.1597e-10	3.37219e-07	6.24791	Brain_Spinal_cord_cervical_c-1	1.37697e-11	3.68168e-08	-6.76031	Nerve_Tibial	2.55966e-11	4.57463e-08	-6.66991	NA	NA	NA	1	1	1	0	3	6.05974	1.21935	-6.62086	1.44613	-6.52757	1.46218	NA	NA	1.3634e-09	0.22271	3.57124e-11	0.148141	6.68441e-11	0.143691	NA	NA	9.0555e-07	0.877385	7.92958e-08	0.889349	1.06544e-07	0.882296	NA	NA
ARHGAP27	4.1597e-10	3.37219e-07	6.24791	Brain_Spinal_cord_cervical_c-1	1.37697e-11	3.68168e-08	-6.76031	Ovary	1.92906e-09	2.62386e-06	6.00367	NA	NA	NA	1	1	1	0	3	6.05974	1.21935	-6.62086	1.44613	5.84656	-1.53836	NA	NA	1.3634e-09	0.22271	3.57124e-11	0.148141	5.01847e-09	0.12396	NA	NA	9.0555e-07	0.877385	7.92958e-08	0.889349	6.99727e-06	0.873995	NA	NA
ARHGAP27	4.1597e-10	3.37219e-07	6.24791	Brain_Spinal_cord_cervical_c-1	1.37697e-11	3.68168e-08	-6.76031	Pancreas	3.27566e-08	4.82955e-05	5.52603	NA	NA	NA	1	1	1	0	3	6.05974	1.21935	-6.62086	1.44613	5.44612	-0.917196	NA	NA	1.3634e-09	0.22271	3.57124e-11	0.148141	5.14792e-08	0.35904	NA	NA	9.0555e-07	0.877385	7.92958e-08	0.889349	7.79395e-05	0.960811	NA	NA
ARHGAP27	4.1597e-10	3.37219e-07	6.24791	Brain_Spinal_cord_cervical_c-1	1.37697e-11	3.68168e-08	-6.76031	Pituitary	2.55966e-11	7.00046e-08	-6.66991	NA	NA	NA	1	1	1	0	3	6.05974	1.21935	-6.62086	1.44613	-6.52757	1.46218	NA	NA	1.3634e-09	0.22271	3.57124e-11	0.148141	6.68441e-11	0.143691	NA	NA	9.0555e-07	0.877385	7.92958e-08	0.889349	1.40753e-07	0.895919	NA	NA
ARHGAP27	4.1597e-10	3.37219e-07	6.24791	Brain_Spinal_cord_cervical_c-1	1.37697e-11	3.68168e-08	-6.76031	Prostate	6.38676e-12	1.62449e-08	6.87074	NA	NA	NA	1	1	1	0	3	6.05974	1.21935	-6.62086	1.44613	6.71723	-1.55462	NA	NA	1.3634e-09	0.22271	3.57124e-11	0.148141	1.85217e-11	0.120036	NA	NA	9.0555e-07	0.877385	7.92958e-08	0.889349	4.70165e-08	0.874162	NA	NA
ARHGAP27	4.1597e-10	3.37219e-07	6.24791	Brain_Spinal_cord_cervical_c-1	1.37697e-11	3.68168e-08	-6.76031	Skin_Not_Sun_Exposed_Suprapubic	6.38676e-12	1.40275e-08	-6.87074	NA	NA	NA	1	1	1	0	3	6.05974	1.21935	-6.62086	1.44613	-6.71723	1.55462	NA	NA	1.3634e-09	0.22271	3.57124e-11	0.148141	1.85217e-11	0.120036	NA	NA	9.0555e-07	0.877385	7.92958e-08	0.889349	4.16725e-08	0.867843	NA	NA
ARHGAP27	4.1597e-10	3.37219e-07	6.24791	Brain_Spinal_cord_cervical_c-1	1.37697e-11	3.68168e-08	-6.76031	Skin_Sun_Exposed_Lower_leg	5.94185e-12	1.3145e-08	6.88104	NA	NA	NA	1	1	1	0	3	6.05974	1.21935	-6.62086	1.44613	6.74098	-1.45763	NA	NA	1.3634e-09	0.22271	3.57124e-11	0.148141	1.57325e-11	0.144943	NA	NA	9.0555e-07	0.877385	7.92958e-08	0.889349	3.56782e-08	0.887218	NA	NA
ARHGAP27	4.1597e-10	3.37219e-07	6.24791	Brain_Spinal_cord_cervical_c-1	1.37697e-11	3.68168e-08	-6.76031	Small_Intestine_Terminal_Ileum	7.37399e-10	1.38709e-06	6.15785	NA	NA	NA	1	1	1	0	3	6.05974	1.21935	-6.62086	1.44613	5.99993	-1.5531	NA	NA	1.3634e-09	0.22271	3.57124e-11	0.148141	1.97399e-09	0.120399	NA	NA	9.0555e-07	0.877385	7.92958e-08	0.889349	3.38923e-06	0.89423	NA	NA
ARHGAP27	4.1597e-10	3.37219e-07	6.24791	Brain_Spinal_cord_cervical_c-1	1.37697e-11	3.68168e-08	-6.76031	Spleen	2.55966e-11	4.37247e-08	-6.66991	NA	NA	NA	1	1	1	0	3	6.05974	1.21935	-6.62086	1.44613	-6.52757	1.46218	NA	NA	1.3634e-09	0.22271	3.57124e-11	0.148141	6.68441e-11	0.143691	NA	NA	9.0555e-07	0.877385	7.92958e-08	0.889349	1.10891e-07	0.894227	NA	NA
ARHGAP27	4.1597e-10	3.37219e-07	6.24791	Brain_Spinal_cord_cervical_c-1	1.37697e-11	3.68168e-08	-6.76031	Stomach	2.55966e-11	5.10269e-08	-6.66991	NA	NA	NA	1	1	1	0	3	6.05974	1.21935	-6.62086	1.44613	-6.52757	1.46218	NA	NA	1.3634e-09	0.22271	3.57124e-11	0.148141	6.68441e-11	0.143691	NA	NA	9.0555e-07	0.877385	7.92958e-08	0.889349	1.06342e-07	0.907671	NA	NA
ARHGAP27	4.1597e-10	3.37219e-07	6.24791	Brain_Spinal_cord_cervical_c-1	1.37697e-11	3.68168e-08	-6.76031	Testis	8.26669e-11	4.03174e-07	6.49567	NA	NA	NA	1	1	1	0	3	6.05974	1.21935	-6.62086	1.44613	6.35202	-1.46218	NA	NA	1.3634e-09	0.22271	3.57124e-11	0.148141	2.12502e-10	0.143691	NA	NA	9.0555e-07	0.877385	7.92958e-08	0.889349	8.33919e-07	0.864233	NA	NA
ARHGAP27	4.1597e-10	3.37219e-07	6.24791	Brain_Spinal_cord_cervical_c-1	1.37697e-11	3.68168e-08	-6.76031	Thyroid	5.94185e-12	1.50303e-08	6.88104	NA	NA	NA	1	1	1	0	3	6.05974	1.21935	-6.62086	1.44613	6.74098	-1.45763	NA	NA	1.3634e-09	0.22271	3.57124e-11	0.148141	1.57325e-11	0.144943	NA	NA	9.0555e-07	0.877385	7.92958e-08	0.889349	4.08473e-08	0.884074	NA	NA
ARHGAP27	4.1597e-10	3.37219e-07	6.24791	Brain_Spinal_cord_cervical_c-1	1.37697e-11	3.68168e-08	-6.76031	Uterus	6.38676e-12	1.36239e-08	-6.87074	NA	NA	NA	1	1	1	0	3	6.05974	1.21935	-6.62086	1.44613	-6.71723	1.55462	NA	NA	1.3634e-09	0.22271	3.57124e-11	0.148141	1.85217e-11	0.120036	NA	NA	9.0555e-07	0.877385	7.92958e-08	0.889349	4.05426e-08	0.88807	NA	NA
ARHGAP27	4.1597e-10	3.37219e-07	6.24791	Brain_Spinal_cord_cervical_c-1	1.37697e-11	3.68168e-08	-6.76031	Vagina	6.57178e-12	1.53489e-08	-6.86667	NA	NA	NA	1	1	1	0	3	6.05974	1.21935	-6.62086	1.44613	-6.72805	1.44538	NA	NA	1.3634e-09	0.22271	3.57124e-11	0.148141	1.71957e-11	0.148352	NA	NA	9.0555e-07	0.877385	7.92958e-08	0.889349	4.11909e-08	0.904369	NA	NA
ARHGAP27	4.1597e-10	3.37219e-07	6.24791	Brain_Spinal_cord_cervical_c-1	1.37697e-11	3.68168e-08	-6.76031	Whole_Blood	1.8397e-11	2.68383e-08	6.71821	NA	NA	NA	1	1	1	0	3	6.05974	1.21935	-6.62086	1.44613	6.57626	-1.4661	NA	NA	1.3634e-09	0.22271	3.57124e-11	0.148141	4.82431e-11	0.142621	NA	NA	9.0555e-07	0.877385	7.92958e-08	0.889349	6.05213e-08	0.887716	NA	NA
ARHGAP27	4.1597e-10	3.37219e-07	6.24791	Brain_Spinal_cord_cervical_c-1	1.37697e-11	3.68168e-08	-6.76031	smultixcan	5.94185e-12	1.47775e-08	6.88104	NA	NA	NA	1	1	1	0	3	6.05974	1.21935	-6.62086	1.44613	6.74098	-1.45763	NA	NA	1.3634e-09	0.22271	3.57124e-11	0.148141	1.57325e-11	0.144943	NA	NA	9.0555e-07	0.877385	7.92958e-08	0.889349	3.81703e-08	0.869513	NA	NA
ARHGAP27	4.1597e-10	3.37219e-07	6.24791	Brain_Substantia_nigra	1.37697e-11	4.70695e-08	-6.76031	Adipose_Subcutaneous	6.38676e-12	1.10544e-08	-6.87074	NA	NA	NA	1	1	1	0	3	6.05974	1.21935	-6.62086	1.44613	-6.71723	1.55462	NA	NA	1.3634e-09	0.22271	3.57124e-11	0.148141	1.85217e-11	0.120036	NA	NA	9.0555e-07	0.877385	9.55128e-08	0.903975	3.1961e-08	0.880979	NA	NA
ARHGAP27	4.1597e-10	3.37219e-07	6.24791	Brain_Substantia_nigra	1.37697e-11	4.70695e-08	-6.76031	Adipose_Visceral_Omentum	6.38676e-12	1.33859e-08	6.87074	NA	NA	NA	1	1	1	0	3	6.05974	1.21935	-6.62086	1.44613	6.71723	-1.55462	NA	NA	1.3634e-09	0.22271	3.57124e-11	0.148141	1.85217e-11	0.120036	NA	NA	9.0555e-07	0.877385	9.55128e-08	0.903975	3.86501e-08	0.887723	NA	NA
ARHGAP27	4.1597e-10	3.37219e-07	6.24791	Brain_Substantia_nigra	1.37697e-11	4.70695e-08	-6.76031	Adrenal_Gland	2.55966e-11	5.1707e-08	-6.66991	NA	NA	NA	1	1	1	0	3	6.05974	1.21935	-6.62086	1.44613	-6.52757	1.46218	NA	NA	1.3634e-09	0.22271	3.57124e-11	0.148141	6.68441e-11	0.143691	NA	NA	9.0555e-07	0.877385	9.55128e-08	0.903975	1.29178e-07	0.89805	NA	NA
ARHGAP27	4.1597e-10	3.37219e-07	6.24791	Brain_Substantia_nigra	1.37697e-11	4.70695e-08	-6.76031	Artery_Aorta	2.55966e-11	4.01995e-08	-6.66991	NA	NA	NA	1	1	1	0	3	6.05974	1.21935	-6.62086	1.44613	-6.52757	1.46218	NA	NA	1.3634e-09	0.22271	3.57124e-11	0.148141	6.68441e-11	0.143691	NA	NA	9.0555e-07	0.877385	9.55128e-08	0.903975	9.79539e-08	0.884965	NA	NA
ARHGAP27	4.1597e-10	3.37219e-07	6.24791	Brain_Substantia_nigra	1.37697e-11	4.70695e-08	-6.76031	Artery_Coronary	6.38676e-12	1.53135e-08	6.87074	NA	NA	NA	1	1	1	0	3	6.05974	1.21935	-6.62086	1.44613	6.71723	-1.55462	NA	NA	1.3634e-09	0.22271	3.57124e-11	0.148141	1.85217e-11	0.120036	NA	NA	9.0555e-07	0.877385	9.55128e-08	0.903975	4.56074e-08	0.875616	NA	NA
ARHGAP27	4.1597e-10	3.37219e-07	6.24791	Brain_Substantia_nigra	1.37697e-11	4.70695e-08	-6.76031	Artery_Tibial	6.38676e-12	1.27484e-08	-6.87074	NA	NA	NA	1	1	1	0	3	6.05974	1.21935	-6.62086	1.44613	-6.71723	1.55462	NA	NA	1.3634e-09	0.22271	3.57124e-11	0.148141	1.85217e-11	0.120036	NA	NA	9.0555e-07	0.877385	9.55128e-08	0.903975	3.78467e-08	0.874197	NA	NA
ARHGAP27	4.1597e-10	3.37219e-07	6.24791	Brain_Substantia_nigra	1.37697e-11	4.70695e-08	-6.76031	Brain_Caudate_basal_ganglia	6.38676e-12	1.75253e-08	-6.87074	NA	NA	NA	1	1	1	0	3	6.05974	1.21935	-6.62086	1.44613	-6.71723	1.55462	NA	NA	1.3634e-09	0.22271	3.57124e-11	0.148141	1.85217e-11	0.120036	NA	NA	9.0555e-07	0.877385	9.55128e-08	0.903975	4.69135e-08	0.877757	NA	NA
ARHGAP27	4.1597e-10	3.37219e-07	6.24791	Brain_Substantia_nigra	1.37697e-11	4.70695e-08	-6.76031	Brain_Cerebellum	8.26669e-11	1.74234e-07	-6.49567	NA	NA	NA	1	1	1	0	3	6.05974	1.21935	-6.62086	1.44613	-6.35202	1.46218	NA	NA	1.3634e-09	0.22271	3.57124e-11	0.148141	2.12502e-10	0.143691	NA	NA	9.0555e-07	0.877385	9.55128e-08	0.903975	4.04754e-07	0.882086	NA	NA
ARHGAP27	4.1597e-10	3.37219e-07	6.24791	Brain_Substantia_nigra	1.37697e-11	4.70695e-08	-6.76031	Brain_Cortex	6.38676e-12	1.57329e-08	6.87074	NA	NA	NA	1	1	1	0	3	6.05974	1.21935	-6.62086	1.44613	6.71723	-1.55462	NA	NA	1.3634e-09	0.22271	3.57124e-11	0.148141	1.85217e-11	0.120036	NA	NA	9.0555e-07	0.877385	9.55128e-08	0.903975	4.28545e-08	0.866236	NA	NA
ARHGAP27	4.1597e-10	3.37219e-07	6.24791	Brain_Substantia_nigra	1.37697e-11	4.70695e-08	-6.76031	Brain_Frontal_Cortex_BA9	6.38676e-12	1.42343e-08	6.87074	NA	NA	NA	1	1	1	0	3	6.05974	1.21935	-6.62086	1.44613	6.71723	-1.55462	NA	NA	1.3634e-09	0.22271	3.57124e-11	0.148141	1.85217e-11	0.120036	NA	NA	9.0555e-07	0.877385	9.55128e-08	0.903975	4.23691e-08	0.864498	NA	NA
ARHGAP27	4.1597e-10	3.37219e-07	6.24791	Brain_Substantia_nigra	1.37697e-11	4.70695e-08	-6.76031	Brain_Hypothalamus	2.55966e-11	6.57748e-08	-6.66991	NA	NA	NA	1	1	1	0	3	6.05974	1.21935	-6.62086	1.44613	-6.52757	1.46218	NA	NA	1.3634e-09	0.22271	3.57124e-11	0.148141	6.68441e-11	0.143691	NA	NA	9.0555e-07	0.877385	9.55128e-08	0.903975	1.32329e-07	0.901947	NA	NA
ARHGAP27	4.1597e-10	3.37219e-07	6.24791	Brain_Substantia_nigra	1.37697e-11	4.70695e-08	-6.76031	Brain_Nucleus_accumbens_basal_ganglia	2.55966e-11	6.44625e-08	6.66991	NA	NA	NA	1	1	1	0	3	6.05974	1.21935	-6.62086	1.44613	6.52757	-1.46218	NA	NA	1.3634e-09	0.22271	3.57124e-11	0.148141	6.68441e-11	0.143691	NA	NA	9.0555e-07	0.877385	9.55128e-08	0.903975	1.56834e-07	0.909075	NA	NA
ARHGAP27	4.1597e-10	3.37219e-07	6.24791	Brain_Substantia_nigra	1.37697e-11	4.70695e-08	-6.76031	Brain_Spinal_cord_cervical_c-1	2.55966e-11	4.68994e-08	-6.66991	NA	NA	NA	1	1	1	0	3	6.05974	1.21935	-6.62086	1.44613	-6.52757	1.46218	NA	NA	1.3634e-09	0.22271	3.57124e-11	0.148141	6.68441e-11	0.143691	NA	NA	9.0555e-07	0.877385	9.55128e-08	0.903975	1.07824e-07	0.906237	NA	NA
ARHGAP27	4.1597e-10	3.37219e-07	6.24791	Brain_Substantia_nigra	1.37697e-11	4.70695e-08	-6.76031	Brain_Substantia_nigra	2.55966e-11	2.8489e-08	-6.66991	NA	NA	NA	1	1	1	0	3	6.05974	1.21935	-6.62086	1.44613	-6.52757	1.46218	NA	NA	1.3634e-09	0.22271	3.57124e-11	0.148141	6.68441e-11	0.143691	NA	NA	9.0555e-07	0.877385	9.55128e-08	0.903975	6.8051e-08	0.888954	NA	NA
ARHGAP27	4.1597e-10	3.37219e-07	6.24791	Brain_Substantia_nigra	1.37697e-11	4.70695e-08	-6.76031	Breast_Mammary_Tissue	6.38676e-12	1.13708e-08	-6.87074	NA	NA	NA	1	1	1	0	3	6.05974	1.21935	-6.62086	1.44613	-6.71723	1.55462	NA	NA	1.3634e-09	0.22271	3.57124e-11	0.148141	1.85217e-11	0.120036	NA	NA	9.0555e-07	0.877385	9.55128e-08	0.903975	3.28991e-08	0.892012	NA	NA
ARHGAP27	4.1597e-10	3.37219e-07	6.24791	Brain_Substantia_nigra	1.37697e-11	4.70695e-08	-6.76031	Cells_EBV-transformed_lymphocytes	2.55966e-11	5.62771e-08	-6.66991	NA	NA	NA	1	1	1	0	3	6.05974	1.21935	-6.62086	1.44613	-6.52757	1.46218	NA	NA	1.3634e-09	0.22271	3.57124e-11	0.148141	6.68441e-11	0.143691	NA	NA	9.0555e-07	0.877385	9.55128e-08	0.903975	1.18639e-07	0.884328	NA	NA
ARHGAP27	4.1597e-10	3.37219e-07	6.24791	Brain_Substantia_nigra	1.37697e-11	4.70695e-08	-6.76031	Colon_Sigmoid	6.38676e-12	1.58161e-08	-6.87074	NA	NA	NA	1	1	1	0	3	6.05974	1.21935	-6.62086	1.44613	-6.71723	1.55462	NA	NA	1.3634e-09	0.22271	3.57124e-11	0.148141	1.85217e-11	0.120036	NA	NA	9.0555e-07	0.877385	9.55128e-08	0.903975	4.70094e-08	0.889457	NA	NA
ARHGAP27	4.1597e-10	3.37219e-07	6.24791	Brain_Substantia_nigra	1.37697e-11	4.70695e-08	-6.76031	Colon_Transverse	2.55966e-11	6.28476e-08	6.66991	NA	NA	NA	1	1	1	0	3	6.05974	1.21935	-6.62086	1.44613	6.52757	-1.46218	NA	NA	1.3634e-09	0.22271	3.57124e-11	0.148141	6.68441e-11	0.143691	NA	NA	9.0555e-07	0.877385	9.55128e-08	0.903975	1.36792e-07	0.896708	NA	NA
ARHGAP27	4.1597e-10	3.37219e-07	6.24791	Brain_Substantia_nigra	1.37697e-11	4.70695e-08	-6.76031	Esophagus_Gastroesophageal_Junction	2.55966e-11	5.80568e-08	-6.66991	NA	NA	NA	1	1	1	0	3	6.05974	1.21935	-6.62086	1.44613	-6.52757	1.46218	NA	NA	1.3634e-09	0.22271	3.57124e-11	0.148141	6.68441e-11	0.143691	NA	NA	9.0555e-07	0.877385	9.55128e-08	0.903975	1.28014e-07	0.890866	NA	NA
ARHGAP27	4.1597e-10	3.37219e-07	6.24791	Brain_Substantia_nigra	1.37697e-11	4.70695e-08	-6.76031	Esophagus_Mucosa	6.38676e-12	1.26296e-08	-6.87074	NA	NA	NA	1	1	1	0	3	6.05974	1.21935	-6.62086	1.44613	-6.71723	1.55462	NA	NA	1.3634e-09	0.22271	3.57124e-11	0.148141	1.85217e-11	0.120036	NA	NA	9.0555e-07	0.877385	9.55128e-08	0.903975	3.42327e-08	0.884701	NA	NA
ARHGAP27	4.1597e-10	3.37219e-07	6.24791	Brain_Substantia_nigra	1.37697e-11	4.70695e-08	-6.76031	Esophagus_Muscularis	2.55966e-11	6.19458e-08	-6.66991	NA	NA	NA	1	1	1	0	3	6.05974	1.21935	-6.62086	1.44613	-6.52757	1.46218	NA	NA	1.3634e-09	0.22271	3.57124e-11	0.148141	6.68441e-11	0.143691	NA	NA	9.0555e-07	0.877385	9.55128e-08	0.903975	1.34678e-07	0.899566	NA	NA
ARHGAP27	4.1597e-10	3.37219e-07	6.24791	Brain_Substantia_nigra	1.37697e-11	4.70695e-08	-6.76031	Heart_Atrial_Appendage	6.38676e-12	1.2883e-08	6.87074	NA	NA	NA	1	1	1	0	3	6.05974	1.21935	-6.62086	1.44613	6.71723	-1.55462	NA	NA	1.3634e-09	0.22271	3.57124e-11	0.148141	1.85217e-11	0.120036	NA	NA	9.0555e-07	0.877385	9.55128e-08	0.903975	3.8312e-08	0.881848	NA	NA
ARHGAP27	4.1597e-10	3.37219e-07	6.24791	Brain_Substantia_nigra	1.37697e-11	4.70695e-08	-6.76031	Heart_Left_Ventricle	6.38676e-12	1.20412e-08	-6.87074	NA	NA	NA	1	1	1	0	3	6.05974	1.21935	-6.62086	1.44613	-6.71723	1.55462	NA	NA	1.3634e-09	0.22271	3.57124e-11	0.148141	1.85217e-11	0.120036	NA	NA	9.0555e-07	0.877385	9.55128e-08	0.903975	3.58054e-08	0.885168	NA	NA
ARHGAP27	4.1597e-10	3.37219e-07	6.24791	Brain_Substantia_nigra	1.37697e-11	4.70695e-08	-6.76031	Liver	6.38676e-12	1.18051e-08	6.87074	NA	NA	NA	1	1	1	0	3	6.05974	1.21935	-6.62086	1.44613	6.71723	-1.55462	NA	NA	1.3634e-09	0.22271	3.57124e-11	0.148141	1.85217e-11	0.120036	NA	NA	9.0555e-07	0.877385	9.55128e-08	0.903975	3.51743e-08	0.895277	NA	NA
ARHGAP27	4.1597e-10	3.37219e-07	6.24791	Brain_Substantia_nigra	1.37697e-11	4.70695e-08	-6.76031	Lung	6.38676e-12	1.10727e-08	6.87074	NA	NA	NA	1	1	1	0	3	6.05974	1.21935	-6.62086	1.44613	6.71723	-1.55462	NA	NA	1.3634e-09	0.22271	3.57124e-11	0.148141	1.85217e-11	0.120036	NA	NA	9.0555e-07	0.877385	9.55128e-08	0.903975	3.29574e-08	0.886043	NA	NA
ARHGAP27	4.1597e-10	3.37219e-07	6.24791	Brain_Substantia_nigra	1.37697e-11	4.70695e-08	-6.76031	Minor_Salivary_Gland	6.57178e-12	1.72013e-08	-6.86667	NA	NA	NA	1	1	1	0	3	6.05974	1.21935	-6.62086	1.44613	-6.72805	1.44538	NA	NA	1.3634e-09	0.22271	3.57124e-11	0.148141	1.71957e-11	0.148352	NA	NA	9.0555e-07	0.877385	9.55128e-08	0.903975	4.6194e-08	0.893218	NA	NA
ARHGAP27	4.1597e-10	3.37219e-07	6.24791	Brain_Substantia_nigra	1.37697e-11	4.70695e-08	-6.76031	Muscle_Skeletal	6.38676e-12	1.59631e-08	-6.87074	NA	NA	NA	1	1	1	0	3	6.05974	1.21935	-6.62086	1.44613	-6.71723	1.55462	NA	NA	1.3634e-09	0.22271	3.57124e-11	0.148141	1.85217e-11	0.120036	NA	NA	9.0555e-07	0.877385	9.55128e-08	0.903975	4.74247e-08	0.892737	NA	NA
ARHGAP27	4.1597e-10	3.37219e-07	6.24791	Brain_Substantia_nigra	1.37697e-11	4.70695e-08	-6.76031	Nerve_Tibial	2.55966e-11	4.57463e-08	-6.66991	NA	NA	NA	1	1	1	0	3	6.05974	1.21935	-6.62086	1.44613	-6.52757	1.46218	NA	NA	1.3634e-09	0.22271	3.57124e-11	0.148141	6.68441e-11	0.143691	NA	NA	9.0555e-07	0.877385	9.55128e-08	0.903975	1.06544e-07	0.882296	NA	NA
ARHGAP27	4.1597e-10	3.37219e-07	6.24791	Brain_Substantia_nigra	1.37697e-11	4.70695e-08	-6.76031	Ovary	1.92906e-09	2.62386e-06	6.00367	NA	NA	NA	1	1	1	0	3	6.05974	1.21935	-6.62086	1.44613	5.84656	-1.53836	NA	NA	1.3634e-09	0.22271	3.57124e-11	0.148141	5.01847e-09	0.12396	NA	NA	9.0555e-07	0.877385	9.55128e-08	0.903975	6.99727e-06	0.873995	NA	NA
ARHGAP27	4.1597e-10	3.37219e-07	6.24791	Brain_Substantia_nigra	1.37697e-11	4.70695e-08	-6.76031	Pancreas	3.27566e-08	4.82955e-05	5.52603	NA	NA	NA	1	1	1	0	3	6.05974	1.21935	-6.62086	1.44613	5.44612	-0.917196	NA	NA	1.3634e-09	0.22271	3.57124e-11	0.148141	5.14792e-08	0.35904	NA	NA	9.0555e-07	0.877385	9.55128e-08	0.903975	7.79395e-05	0.960811	NA	NA
ARHGAP27	4.1597e-10	3.37219e-07	6.24791	Brain_Substantia_nigra	1.37697e-11	4.70695e-08	-6.76031	Pituitary	2.55966e-11	7.00046e-08	-6.66991	NA	NA	NA	1	1	1	0	3	6.05974	1.21935	-6.62086	1.44613	-6.52757	1.46218	NA	NA	1.3634e-09	0.22271	3.57124e-11	0.148141	6.68441e-11	0.143691	NA	NA	9.0555e-07	0.877385	9.55128e-08	0.903975	1.40753e-07	0.895919	NA	NA
ARHGAP27	4.1597e-10	3.37219e-07	6.24791	Brain_Substantia_nigra	1.37697e-11	4.70695e-08	-6.76031	Prostate	6.38676e-12	1.62449e-08	6.87074	NA	NA	NA	1	1	1	0	3	6.05974	1.21935	-6.62086	1.44613	6.71723	-1.55462	NA	NA	1.3634e-09	0.22271	3.57124e-11	0.148141	1.85217e-11	0.120036	NA	NA	9.0555e-07	0.877385	9.55128e-08	0.903975	4.70165e-08	0.874162	NA	NA
ARHGAP27	4.1597e-10	3.37219e-07	6.24791	Brain_Substantia_nigra	1.37697e-11	4.70695e-08	-6.76031	Skin_Not_Sun_Exposed_Suprapubic	6.38676e-12	1.40275e-08	-6.87074	NA	NA	NA	1	1	1	0	3	6.05974	1.21935	-6.62086	1.44613	-6.71723	1.55462	NA	NA	1.3634e-09	0.22271	3.57124e-11	0.148141	1.85217e-11	0.120036	NA	NA	9.0555e-07	0.877385	9.55128e-08	0.903975	4.16725e-08	0.867843	NA	NA
ARHGAP27	4.1597e-10	3.37219e-07	6.24791	Brain_Substantia_nigra	1.37697e-11	4.70695e-08	-6.76031	Skin_Sun_Exposed_Lower_leg	5.94185e-12	1.3145e-08	6.88104	NA	NA	NA	1	1	1	0	3	6.05974	1.21935	-6.62086	1.44613	6.74098	-1.45763	NA	NA	1.3634e-09	0.22271	3.57124e-11	0.148141	1.57325e-11	0.144943	NA	NA	9.0555e-07	0.877385	9.55128e-08	0.903975	3.56782e-08	0.887218	NA	NA
ARHGAP27	4.1597e-10	3.37219e-07	6.24791	Brain_Substantia_nigra	1.37697e-11	4.70695e-08	-6.76031	Small_Intestine_Terminal_Ileum	7.37399e-10	1.38709e-06	6.15785	NA	NA	NA	1	1	1	0	3	6.05974	1.21935	-6.62086	1.44613	5.99993	-1.5531	NA	NA	1.3634e-09	0.22271	3.57124e-11	0.148141	1.97399e-09	0.120399	NA	NA	9.0555e-07	0.877385	9.55128e-08	0.903975	3.38923e-06	0.89423	NA	NA
ARHGAP27	4.1597e-10	3.37219e-07	6.24791	Brain_Substantia_nigra	1.37697e-11	4.70695e-08	-6.76031	Spleen	2.55966e-11	4.37247e-08	-6.66991	NA	NA	NA	1	1	1	0	3	6.05974	1.21935	-6.62086	1.44613	-6.52757	1.46218	NA	NA	1.3634e-09	0.22271	3.57124e-11	0.148141	6.68441e-11	0.143691	NA	NA	9.0555e-07	0.877385	9.55128e-08	0.903975	1.10891e-07	0.894227	NA	NA
ARHGAP27	4.1597e-10	3.37219e-07	6.24791	Brain_Substantia_nigra	1.37697e-11	4.70695e-08	-6.76031	Stomach	2.55966e-11	5.10269e-08	-6.66991	NA	NA	NA	1	1	1	0	3	6.05974	1.21935	-6.62086	1.44613	-6.52757	1.46218	NA	NA	1.3634e-09	0.22271	3.57124e-11	0.148141	6.68441e-11	0.143691	NA	NA	9.0555e-07	0.877385	9.55128e-08	0.903975	1.06342e-07	0.907671	NA	NA
ARHGAP27	4.1597e-10	3.37219e-07	6.24791	Brain_Substantia_nigra	1.37697e-11	4.70695e-08	-6.76031	Testis	8.26669e-11	4.03174e-07	6.49567	NA	NA	NA	1	1	1	0	3	6.05974	1.21935	-6.62086	1.44613	6.35202	-1.46218	NA	NA	1.3634e-09	0.22271	3.57124e-11	0.148141	2.12502e-10	0.143691	NA	NA	9.0555e-07	0.877385	9.55128e-08	0.903975	8.33919e-07	0.864233	NA	NA
ARHGAP27	4.1597e-10	3.37219e-07	6.24791	Brain_Substantia_nigra	1.37697e-11	4.70695e-08	-6.76031	Thyroid	5.94185e-12	1.50303e-08	6.88104	NA	NA	NA	1	1	1	0	3	6.05974	1.21935	-6.62086	1.44613	6.74098	-1.45763	NA	NA	1.3634e-09	0.22271	3.57124e-11	0.148141	1.57325e-11	0.144943	NA	NA	9.0555e-07	0.877385	9.55128e-08	0.903975	4.08473e-08	0.884074	NA	NA
ARHGAP27	4.1597e-10	3.37219e-07	6.24791	Brain_Substantia_nigra	1.37697e-11	4.70695e-08	-6.76031	Uterus	6.38676e-12	1.36239e-08	-6.87074	NA	NA	NA	1	1	1	0	3	6.05974	1.21935	-6.62086	1.44613	-6.71723	1.55462	NA	NA	1.3634e-09	0.22271	3.57124e-11	0.148141	1.85217e-11	0.120036	NA	NA	9.0555e-07	0.877385	9.55128e-08	0.903975	4.05426e-08	0.88807	NA	NA
ARHGAP27	4.1597e-10	3.37219e-07	6.24791	Brain_Substantia_nigra	1.37697e-11	4.70695e-08	-6.76031	Vagina	6.57178e-12	1.53489e-08	-6.86667	NA	NA	NA	1	1	1	0	3	6.05974	1.21935	-6.62086	1.44613	-6.72805	1.44538	NA	NA	1.3634e-09	0.22271	3.57124e-11	0.148141	1.71957e-11	0.148352	NA	NA	9.0555e-07	0.877385	9.55128e-08	0.903975	4.11909e-08	0.904369	NA	NA
ARHGAP27	4.1597e-10	3.37219e-07	6.24791	Brain_Substantia_nigra	1.37697e-11	4.70695e-08	-6.76031	Whole_Blood	1.8397e-11	2.68383e-08	6.71821	NA	NA	NA	1	1	1	0	3	6.05974	1.21935	-6.62086	1.44613	6.57626	-1.4661	NA	NA	1.3634e-09	0.22271	3.57124e-11	0.148141	4.82431e-11	0.142621	NA	NA	9.0555e-07	0.877385	9.55128e-08	0.903975	6.05213e-08	0.887716	NA	NA
ARHGAP27	4.1597e-10	3.37219e-07	6.24791	Brain_Substantia_nigra	1.37697e-11	4.70695e-08	-6.76031	smultixcan	5.94185e-12	1.47775e-08	6.88104	NA	NA	NA	1	1	1	0	3	6.05974	1.21935	-6.62086	1.44613	6.74098	-1.45763	NA	NA	1.3634e-09	0.22271	3.57124e-11	0.148141	1.57325e-11	0.144943	NA	NA	9.0555e-07	0.877385	9.55128e-08	0.903975	3.81703e-08	0.869513	NA	NA
ARHGAP27	4.1597e-10	3.37219e-07	6.24791	Cells_EBV-transformed_lymphocytes	1.37697e-11	4.67206e-08	6.76031	Adipose_Subcutaneous	6.38676e-12	1.10544e-08	-6.87074	NA	NA	NA	1	1	1	0	3	6.05974	1.21935	6.62086	-1.44613	-6.71723	1.55462	NA	NA	1.3634e-09	0.22271	3.57124e-11	0.148141	1.85217e-11	0.120036	NA	NA	9.0555e-07	0.877385	9.42272e-08	0.890314	3.1961e-08	0.880979	NA	NA
ARHGAP27	4.1597e-10	3.37219e-07	6.24791	Cells_EBV-transformed_lymphocytes	1.37697e-11	4.67206e-08	6.76031	Adipose_Visceral_Omentum	6.38676e-12	1.33859e-08	6.87074	NA	NA	NA	1	1	1	0	3	6.05974	1.21935	6.62086	-1.44613	6.71723	-1.55462	NA	NA	1.3634e-09	0.22271	3.57124e-11	0.148141	1.85217e-11	0.120036	NA	NA	9.0555e-07	0.877385	9.42272e-08	0.890314	3.86501e-08	0.887723	NA	NA
ARHGAP27	4.1597e-10	3.37219e-07	6.24791	Cells_EBV-transformed_lymphocytes	1.37697e-11	4.67206e-08	6.76031	Adrenal_Gland	2.55966e-11	5.1707e-08	-6.66991	NA	NA	NA	1	1	1	0	3	6.05974	1.21935	6.62086	-1.44613	-6.52757	1.46218	NA	NA	1.3634e-09	0.22271	3.57124e-11	0.148141	6.68441e-11	0.143691	NA	NA	9.0555e-07	0.877385	9.42272e-08	0.890314	1.29178e-07	0.89805	NA	NA
ARHGAP27	4.1597e-10	3.37219e-07	6.24791	Cells_EBV-transformed_lymphocytes	1.37697e-11	4.67206e-08	6.76031	Artery_Aorta	2.55966e-11	4.01995e-08	-6.66991	NA	NA	NA	1	1	1	0	3	6.05974	1.21935	6.62086	-1.44613	-6.52757	1.46218	NA	NA	1.3634e-09	0.22271	3.57124e-11	0.148141	6.68441e-11	0.143691	NA	NA	9.0555e-07	0.877385	9.42272e-08	0.890314	9.79539e-08	0.884965	NA	NA
ARHGAP27	4.1597e-10	3.37219e-07	6.24791	Cells_EBV-transformed_lymphocytes	1.37697e-11	4.67206e-08	6.76031	Artery_Coronary	6.38676e-12	1.53135e-08	6.87074	NA	NA	NA	1	1	1	0	3	6.05974	1.21935	6.62086	-1.44613	6.71723	-1.55462	NA	NA	1.3634e-09	0.22271	3.57124e-11	0.148141	1.85217e-11	0.120036	NA	NA	9.0555e-07	0.877385	9.42272e-08	0.890314	4.56074e-08	0.875616	NA	NA
ARHGAP27	4.1597e-10	3.37219e-07	6.24791	Cells_EBV-transformed_lymphocytes	1.37697e-11	4.67206e-08	6.76031	Artery_Tibial	6.38676e-12	1.27484e-08	-6.87074	NA	NA	NA	1	1	1	0	3	6.05974	1.21935	6.62086	-1.44613	-6.71723	1.55462	NA	NA	1.3634e-09	0.22271	3.57124e-11	0.148141	1.85217e-11	0.120036	NA	NA	9.0555e-07	0.877385	9.42272e-08	0.890314	3.78467e-08	0.874197	NA	NA
ARHGAP27	4.1597e-10	3.37219e-07	6.24791	Cells_EBV-transformed_lymphocytes	1.37697e-11	4.67206e-08	6.76031	Brain_Caudate_basal_ganglia	6.38676e-12	1.75253e-08	-6.87074	NA	NA	NA	1	1	1	0	3	6.05974	1.21935	6.62086	-1.44613	-6.71723	1.55462	NA	NA	1.3634e-09	0.22271	3.57124e-11	0.148141	1.85217e-11	0.120036	NA	NA	9.0555e-07	0.877385	9.42272e-08	0.890314	4.69135e-08	0.877757	NA	NA
ARHGAP27	4.1597e-10	3.37219e-07	6.24791	Cells_EBV-transformed_lymphocytes	1.37697e-11	4.67206e-08	6.76031	Brain_Cerebellum	8.26669e-11	1.74234e-07	-6.49567	NA	NA	NA	1	1	1	0	3	6.05974	1.21935	6.62086	-1.44613	-6.35202	1.46218	NA	NA	1.3634e-09	0.22271	3.57124e-11	0.148141	2.12502e-10	0.143691	NA	NA	9.0555e-07	0.877385	9.42272e-08	0.890314	4.04754e-07	0.882086	NA	NA
ARHGAP27	4.1597e-10	3.37219e-07	6.24791	Cells_EBV-transformed_lymphocytes	1.37697e-11	4.67206e-08	6.76031	Brain_Cortex	6.38676e-12	1.57329e-08	6.87074	NA	NA	NA	1	1	1	0	3	6.05974	1.21935	6.62086	-1.44613	6.71723	-1.55462	NA	NA	1.3634e-09	0.22271	3.57124e-11	0.148141	1.85217e-11	0.120036	NA	NA	9.0555e-07	0.877385	9.42272e-08	0.890314	4.28545e-08	0.866236	NA	NA
ARHGAP27	4.1597e-10	3.37219e-07	6.24791	Cells_EBV-transformed_lymphocytes	1.37697e-11	4.67206e-08	6.76031	Brain_Frontal_Cortex_BA9	6.38676e-12	1.42343e-08	6.87074	NA	NA	NA	1	1	1	0	3	6.05974	1.21935	6.62086	-1.44613	6.71723	-1.55462	NA	NA	1.3634e-09	0.22271	3.57124e-11	0.148141	1.85217e-11	0.120036	NA	NA	9.0555e-07	0.877385	9.42272e-08	0.890314	4.23691e-08	0.864498	NA	NA
ARHGAP27	4.1597e-10	3.37219e-07	6.24791	Cells_EBV-transformed_lymphocytes	1.37697e-11	4.67206e-08	6.76031	Brain_Hypothalamus	2.55966e-11	6.57748e-08	-6.66991	NA	NA	NA	1	1	1	0	3	6.05974	1.21935	6.62086	-1.44613	-6.52757	1.46218	NA	NA	1.3634e-09	0.22271	3.57124e-11	0.148141	6.68441e-11	0.143691	NA	NA	9.0555e-07	0.877385	9.42272e-08	0.890314	1.32329e-07	0.901947	NA	NA
ARHGAP27	4.1597e-10	3.37219e-07	6.24791	Cells_EBV-transformed_lymphocytes	1.37697e-11	4.67206e-08	6.76031	Brain_Nucleus_accumbens_basal_ganglia	2.55966e-11	6.44625e-08	6.66991	NA	NA	NA	1	1	1	0	3	6.05974	1.21935	6.62086	-1.44613	6.52757	-1.46218	NA	NA	1.3634e-09	0.22271	3.57124e-11	0.148141	6.68441e-11	0.143691	NA	NA	9.0555e-07	0.877385	9.42272e-08	0.890314	1.56834e-07	0.909075	NA	NA
ARHGAP27	4.1597e-10	3.37219e-07	6.24791	Cells_EBV-transformed_lymphocytes	1.37697e-11	4.67206e-08	6.76031	Brain_Spinal_cord_cervical_c-1	2.55966e-11	4.68994e-08	-6.66991	NA	NA	NA	1	1	1	0	3	6.05974	1.21935	6.62086	-1.44613	-6.52757	1.46218	NA	NA	1.3634e-09	0.22271	3.57124e-11	0.148141	6.68441e-11	0.143691	NA	NA	9.0555e-07	0.877385	9.42272e-08	0.890314	1.07824e-07	0.906237	NA	NA
ARHGAP27	4.1597e-10	3.37219e-07	6.24791	Cells_EBV-transformed_lymphocytes	1.37697e-11	4.67206e-08	6.76031	Brain_Substantia_nigra	2.55966e-11	2.8489e-08	-6.66991	NA	NA	NA	1	1	1	0	3	6.05974	1.21935	6.62086	-1.44613	-6.52757	1.46218	NA	NA	1.3634e-09	0.22271	3.57124e-11	0.148141	6.68441e-11	0.143691	NA	NA	9.0555e-07	0.877385	9.42272e-08	0.890314	6.8051e-08	0.888954	NA	NA
ARHGAP27	4.1597e-10	3.37219e-07	6.24791	Cells_EBV-transformed_lymphocytes	1.37697e-11	4.67206e-08	6.76031	Breast_Mammary_Tissue	6.38676e-12	1.13708e-08	-6.87074	NA	NA	NA	1	1	1	0	3	6.05974	1.21935	6.62086	-1.44613	-6.71723	1.55462	NA	NA	1.3634e-09	0.22271	3.57124e-11	0.148141	1.85217e-11	0.120036	NA	NA	9.0555e-07	0.877385	9.42272e-08	0.890314	3.28991e-08	0.892012	NA	NA
ARHGAP27	4.1597e-10	3.37219e-07	6.24791	Cells_EBV-transformed_lymphocytes	1.37697e-11	4.67206e-08	6.76031	Cells_EBV-transformed_lymphocytes	2.55966e-11	5.62771e-08	-6.66991	NA	NA	NA	1	1	1	0	3	6.05974	1.21935	6.62086	-1.44613	-6.52757	1.46218	NA	NA	1.3634e-09	0.22271	3.57124e-11	0.148141	6.68441e-11	0.143691	NA	NA	9.0555e-07	0.877385	9.42272e-08	0.890314	1.18639e-07	0.884328	NA	NA
ARHGAP27	4.1597e-10	3.37219e-07	6.24791	Cells_EBV-transformed_lymphocytes	1.37697e-11	4.67206e-08	6.76031	Colon_Sigmoid	6.38676e-12	1.58161e-08	-6.87074	NA	NA	NA	1	1	1	0	3	6.05974	1.21935	6.62086	-1.44613	-6.71723	1.55462	NA	NA	1.3634e-09	0.22271	3.57124e-11	0.148141	1.85217e-11	0.120036	NA	NA	9.0555e-07	0.877385	9.42272e-08	0.890314	4.70094e-08	0.889457	NA	NA
ARHGAP27	4.1597e-10	3.37219e-07	6.24791	Cells_EBV-transformed_lymphocytes	1.37697e-11	4.67206e-08	6.76031	Colon_Transverse	2.55966e-11	6.28476e-08	6.66991	NA	NA	NA	1	1	1	0	3	6.05974	1.21935	6.62086	-1.44613	6.52757	-1.46218	NA	NA	1.3634e-09	0.22271	3.57124e-11	0.148141	6.68441e-11	0.143691	NA	NA	9.0555e-07	0.877385	9.42272e-08	0.890314	1.36792e-07	0.896708	NA	NA
ARHGAP27	4.1597e-10	3.37219e-07	6.24791	Cells_EBV-transformed_lymphocytes	1.37697e-11	4.67206e-08	6.76031	Esophagus_Gastroesophageal_Junction	2.55966e-11	5.80568e-08	-6.66991	NA	NA	NA	1	1	1	0	3	6.05974	1.21935	6.62086	-1.44613	-6.52757	1.46218	NA	NA	1.3634e-09	0.22271	3.57124e-11	0.148141	6.68441e-11	0.143691	NA	NA	9.0555e-07	0.877385	9.42272e-08	0.890314	1.28014e-07	0.890866	NA	NA
ARHGAP27	4.1597e-10	3.37219e-07	6.24791	Cells_EBV-transformed_lymphocytes	1.37697e-11	4.67206e-08	6.76031	Esophagus_Mucosa	6.38676e-12	1.26296e-08	-6.87074	NA	NA	NA	1	1	1	0	3	6.05974	1.21935	6.62086	-1.44613	-6.71723	1.55462	NA	NA	1.3634e-09	0.22271	3.57124e-11	0.148141	1.85217e-11	0.120036	NA	NA	9.0555e-07	0.877385	9.42272e-08	0.890314	3.42327e-08	0.884701	NA	NA
ARHGAP27	4.1597e-10	3.37219e-07	6.24791	Cells_EBV-transformed_lymphocytes	1.37697e-11	4.67206e-08	6.76031	Esophagus_Muscularis	2.55966e-11	6.19458e-08	-6.66991	NA	NA	NA	1	1	1	0	3	6.05974	1.21935	6.62086	-1.44613	-6.52757	1.46218	NA	NA	1.3634e-09	0.22271	3.57124e-11	0.148141	6.68441e-11	0.143691	NA	NA	9.0555e-07	0.877385	9.42272e-08	0.890314	1.34678e-07	0.899566	NA	NA
ARHGAP27	4.1597e-10	3.37219e-07	6.24791	Cells_EBV-transformed_lymphocytes	1.37697e-11	4.67206e-08	6.76031	Heart_Atrial_Appendage	6.38676e-12	1.2883e-08	6.87074	NA	NA	NA	1	1	1	0	3	6.05974	1.21935	6.62086	-1.44613	6.71723	-1.55462	NA	NA	1.3634e-09	0.22271	3.57124e-11	0.148141	1.85217e-11	0.120036	NA	NA	9.0555e-07	0.877385	9.42272e-08	0.890314	3.8312e-08	0.881848	NA	NA
ARHGAP27	4.1597e-10	3.37219e-07	6.24791	Cells_EBV-transformed_lymphocytes	1.37697e-11	4.67206e-08	6.76031	Heart_Left_Ventricle	6.38676e-12	1.20412e-08	-6.87074	NA	NA	NA	1	1	1	0	3	6.05974	1.21935	6.62086	-1.44613	-6.71723	1.55462	NA	NA	1.3634e-09	0.22271	3.57124e-11	0.148141	1.85217e-11	0.120036	NA	NA	9.0555e-07	0.877385	9.42272e-08	0.890314	3.58054e-08	0.885168	NA	NA
ARHGAP27	4.1597e-10	3.37219e-07	6.24791	Cells_EBV-transformed_lymphocytes	1.37697e-11	4.67206e-08	6.76031	Liver	6.38676e-12	1.18051e-08	6.87074	NA	NA	NA	1	1	1	0	3	6.05974	1.21935	6.62086	-1.44613	6.71723	-1.55462	NA	NA	1.3634e-09	0.22271	3.57124e-11	0.148141	1.85217e-11	0.120036	NA	NA	9.0555e-07	0.877385	9.42272e-08	0.890314	3.51743e-08	0.895277	NA	NA
ARHGAP27	4.1597e-10	3.37219e-07	6.24791	Cells_EBV-transformed_lymphocytes	1.37697e-11	4.67206e-08	6.76031	Lung	6.38676e-12	1.10727e-08	6.87074	NA	NA	NA	1	1	1	0	3	6.05974	1.21935	6.62086	-1.44613	6.71723	-1.55462	NA	NA	1.3634e-09	0.22271	3.57124e-11	0.148141	1.85217e-11	0.120036	NA	NA	9.0555e-07	0.877385	9.42272e-08	0.890314	3.29574e-08	0.886043	NA	NA
ARHGAP27	4.1597e-10	3.37219e-07	6.24791	Cells_EBV-transformed_lymphocytes	1.37697e-11	4.67206e-08	6.76031	Minor_Salivary_Gland	6.57178e-12	1.72013e-08	-6.86667	NA	NA	NA	1	1	1	0	3	6.05974	1.21935	6.62086	-1.44613	-6.72805	1.44538	NA	NA	1.3634e-09	0.22271	3.57124e-11	0.148141	1.71957e-11	0.148352	NA	NA	9.0555e-07	0.877385	9.42272e-08	0.890314	4.6194e-08	0.893218	NA	NA
ARHGAP27	4.1597e-10	3.37219e-07	6.24791	Cells_EBV-transformed_lymphocytes	1.37697e-11	4.67206e-08	6.76031	Muscle_Skeletal	6.38676e-12	1.59631e-08	-6.87074	NA	NA	NA	1	1	1	0	3	6.05974	1.21935	6.62086	-1.44613	-6.71723	1.55462	NA	NA	1.3634e-09	0.22271	3.57124e-11	0.148141	1.85217e-11	0.120036	NA	NA	9.0555e-07	0.877385	9.42272e-08	0.890314	4.74247e-08	0.892737	NA	NA
ARHGAP27	4.1597e-10	3.37219e-07	6.24791	Cells_EBV-transformed_lymphocytes	1.37697e-11	4.67206e-08	6.76031	Nerve_Tibial	2.55966e-11	4.57463e-08	-6.66991	NA	NA	NA	1	1	1	0	3	6.05974	1.21935	6.62086	-1.44613	-6.52757	1.46218	NA	NA	1.3634e-09	0.22271	3.57124e-11	0.148141	6.68441e-11	0.143691	NA	NA	9.0555e-07	0.877385	9.42272e-08	0.890314	1.06544e-07	0.882296	NA	NA
ARHGAP27	4.1597e-10	3.37219e-07	6.24791	Cells_EBV-transformed_lymphocytes	1.37697e-11	4.67206e-08	6.76031	Ovary	1.92906e-09	2.62386e-06	6.00367	NA	NA	NA	1	1	1	0	3	6.05974	1.21935	6.62086	-1.44613	5.84656	-1.53836	NA	NA	1.3634e-09	0.22271	3.57124e-11	0.148141	5.01847e-09	0.12396	NA	NA	9.0555e-07	0.877385	9.42272e-08	0.890314	6.99727e-06	0.873995	NA	NA
ARHGAP27	4.1597e-10	3.37219e-07	6.24791	Cells_EBV-transformed_lymphocytes	1.37697e-11	4.67206e-08	6.76031	Pancreas	3.27566e-08	4.82955e-05	5.52603	NA	NA	NA	1	1	1	0	3	6.05974	1.21935	6.62086	-1.44613	5.44612	-0.917196	NA	NA	1.3634e-09	0.22271	3.57124e-11	0.148141	5.14792e-08	0.35904	NA	NA	9.0555e-07	0.877385	9.42272e-08	0.890314	7.79395e-05	0.960811	NA	NA
ARHGAP27	4.1597e-10	3.37219e-07	6.24791	Cells_EBV-transformed_lymphocytes	1.37697e-11	4.67206e-08	6.76031	Pituitary	2.55966e-11	7.00046e-08	-6.66991	NA	NA	NA	1	1	1	0	3	6.05974	1.21935	6.62086	-1.44613	-6.52757	1.46218	NA	NA	1.3634e-09	0.22271	3.57124e-11	0.148141	6.68441e-11	0.143691	NA	NA	9.0555e-07	0.877385	9.42272e-08	0.890314	1.40753e-07	0.895919	NA	NA
ARHGAP27	4.1597e-10	3.37219e-07	6.24791	Cells_EBV-transformed_lymphocytes	1.37697e-11	4.67206e-08	6.76031	Prostate	6.38676e-12	1.62449e-08	6.87074	NA	NA	NA	1	1	1	0	3	6.05974	1.21935	6.62086	-1.44613	6.71723	-1.55462	NA	NA	1.3634e-09	0.22271	3.57124e-11	0.148141	1.85217e-11	0.120036	NA	NA	9.0555e-07	0.877385	9.42272e-08	0.890314	4.70165e-08	0.874162	NA	NA
ARHGAP27	4.1597e-10	3.37219e-07	6.24791	Cells_EBV-transformed_lymphocytes	1.37697e-11	4.67206e-08	6.76031	Skin_Not_Sun_Exposed_Suprapubic	6.38676e-12	1.40275e-08	-6.87074	NA	NA	NA	1	1	1	0	3	6.05974	1.21935	6.62086	-1.44613	-6.71723	1.55462	NA	NA	1.3634e-09	0.22271	3.57124e-11	0.148141	1.85217e-11	0.120036	NA	NA	9.0555e-07	0.877385	9.42272e-08	0.890314	4.16725e-08	0.867843	NA	NA
ARHGAP27	4.1597e-10	3.37219e-07	6.24791	Cells_EBV-transformed_lymphocytes	1.37697e-11	4.67206e-08	6.76031	Skin_Sun_Exposed_Lower_leg	5.94185e-12	1.3145e-08	6.88104	NA	NA	NA	1	1	1	0	3	6.05974	1.21935	6.62086	-1.44613	6.74098	-1.45763	NA	NA	1.3634e-09	0.22271	3.57124e-11	0.148141	1.57325e-11	0.144943	NA	NA	9.0555e-07	0.877385	9.42272e-08	0.890314	3.56782e-08	0.887218	NA	NA
ARHGAP27	4.1597e-10	3.37219e-07	6.24791	Cells_EBV-transformed_lymphocytes	1.37697e-11	4.67206e-08	6.76031	Small_Intestine_Terminal_Ileum	7.37399e-10	1.38709e-06	6.15785	NA	NA	NA	1	1	1	0	3	6.05974	1.21935	6.62086	-1.44613	5.99993	-1.5531	NA	NA	1.3634e-09	0.22271	3.57124e-11	0.148141	1.97399e-09	0.120399	NA	NA	9.0555e-07	0.877385	9.42272e-08	0.890314	3.38923e-06	0.89423	NA	NA
ARHGAP27	4.1597e-10	3.37219e-07	6.24791	Cells_EBV-transformed_lymphocytes	1.37697e-11	4.67206e-08	6.76031	Spleen	2.55966e-11	4.37247e-08	-6.66991	NA	NA	NA	1	1	1	0	3	6.05974	1.21935	6.62086	-1.44613	-6.52757	1.46218	NA	NA	1.3634e-09	0.22271	3.57124e-11	0.148141	6.68441e-11	0.143691	NA	NA	9.0555e-07	0.877385	9.42272e-08	0.890314	1.10891e-07	0.894227	NA	NA
ARHGAP27	4.1597e-10	3.37219e-07	6.24791	Cells_EBV-transformed_lymphocytes	1.37697e-11	4.67206e-08	6.76031	Stomach	2.55966e-11	5.10269e-08	-6.66991	NA	NA	NA	1	1	1	0	3	6.05974	1.21935	6.62086	-1.44613	-6.52757	1.46218	NA	NA	1.3634e-09	0.22271	3.57124e-11	0.148141	6.68441e-11	0.143691	NA	NA	9.0555e-07	0.877385	9.42272e-08	0.890314	1.06342e-07	0.907671	NA	NA
ARHGAP27	4.1597e-10	3.37219e-07	6.24791	Cells_EBV-transformed_lymphocytes	1.37697e-11	4.67206e-08	6.76031	Testis	8.26669e-11	4.03174e-07	6.49567	NA	NA	NA	1	1	1	0	3	6.05974	1.21935	6.62086	-1.44613	6.35202	-1.46218	NA	NA	1.3634e-09	0.22271	3.57124e-11	0.148141	2.12502e-10	0.143691	NA	NA	9.0555e-07	0.877385	9.42272e-08	0.890314	8.33919e-07	0.864233	NA	NA
ARHGAP27	4.1597e-10	3.37219e-07	6.24791	Cells_EBV-transformed_lymphocytes	1.37697e-11	4.67206e-08	6.76031	Thyroid	5.94185e-12	1.50303e-08	6.88104	NA	NA	NA	1	1	1	0	3	6.05974	1.21935	6.62086	-1.44613	6.74098	-1.45763	NA	NA	1.3634e-09	0.22271	3.57124e-11	0.148141	1.57325e-11	0.144943	NA	NA	9.0555e-07	0.877385	9.42272e-08	0.890314	4.08473e-08	0.884074	NA	NA
ARHGAP27	4.1597e-10	3.37219e-07	6.24791	Cells_EBV-transformed_lymphocytes	1.37697e-11	4.67206e-08	6.76031	Uterus	6.38676e-12	1.36239e-08	-6.87074	NA	NA	NA	1	1	1	0	3	6.05974	1.21935	6.62086	-1.44613	-6.71723	1.55462	NA	NA	1.3634e-09	0.22271	3.57124e-11	0.148141	1.85217e-11	0.120036	NA	NA	9.0555e-07	0.877385	9.42272e-08	0.890314	4.05426e-08	0.88807	NA	NA
ARHGAP27	4.1597e-10	3.37219e-07	6.24791	Cells_EBV-transformed_lymphocytes	1.37697e-11	4.67206e-08	6.76031	Vagina	6.57178e-12	1.53489e-08	-6.86667	NA	NA	NA	1	1	1	0	3	6.05974	1.21935	6.62086	-1.44613	-6.72805	1.44538	NA	NA	1.3634e-09	0.22271	3.57124e-11	0.148141	1.71957e-11	0.148352	NA	NA	9.0555e-07	0.877385	9.42272e-08	0.890314	4.11909e-08	0.904369	NA	NA
ARHGAP27	4.1597e-10	3.37219e-07	6.24791	Cells_EBV-transformed_lymphocytes	1.37697e-11	4.67206e-08	6.76031	Whole_Blood	1.8397e-11	2.68383e-08	6.71821	NA	NA	NA	1	1	1	0	3	6.05974	1.21935	6.62086	-1.44613	6.57626	-1.4661	NA	NA	1.3634e-09	0.22271	3.57124e-11	0.148141	4.82431e-11	0.142621	NA	NA	9.0555e-07	0.877385	9.42272e-08	0.890314	6.05213e-08	0.887716	NA	NA
ARHGAP27	4.1597e-10	3.37219e-07	6.24791	Cells_EBV-transformed_lymphocytes	1.37697e-11	4.67206e-08	6.76031	smultixcan	5.94185e-12	1.47775e-08	6.88104	NA	NA	NA	1	1	1	0	3	6.05974	1.21935	6.62086	-1.44613	6.74098	-1.45763	NA	NA	1.3634e-09	0.22271	3.57124e-11	0.148141	1.57325e-11	0.144943	NA	NA	9.0555e-07	0.877385	9.42272e-08	0.890314	3.81703e-08	0.869513	NA	NA
ARHGAP27	4.1597e-10	3.37219e-07	6.24791	Colon_Sigmoid	3.48633e-07	0.000324765	5.09506	Adipose_Subcutaneous	6.38676e-12	1.10544e-08	-6.87074	NA	NA	NA	1	1	1	0	3	6.05974	1.21935	4.94158	-1.53939	-6.71723	1.55462	NA	NA	1.3634e-09	0.22271	7.74913e-07	0.123709	1.85217e-11	0.120036	NA	NA	9.0555e-07	0.877385	0.000745406	0.881668	3.1961e-08	0.880979	NA	NA
ARHGAP27	4.1597e-10	3.37219e-07	6.24791	Colon_Sigmoid	3.48633e-07	0.000324765	5.09506	Adipose_Visceral_Omentum	6.38676e-12	1.33859e-08	6.87074	NA	NA	NA	1	1	1	0	3	6.05974	1.21935	4.94158	-1.53939	6.71723	-1.55462	NA	NA	1.3634e-09	0.22271	7.74913e-07	0.123709	1.85217e-11	0.120036	NA	NA	9.0555e-07	0.877385	0.000745406	0.881668	3.86501e-08	0.887723	NA	NA
ARHGAP27	4.1597e-10	3.37219e-07	6.24791	Colon_Sigmoid	3.48633e-07	0.000324765	5.09506	Adrenal_Gland	2.55966e-11	5.1707e-08	-6.66991	NA	NA	NA	1	1	1	0	3	6.05974	1.21935	4.94158	-1.53939	-6.52757	1.46218	NA	NA	1.3634e-09	0.22271	7.74913e-07	0.123709	6.68441e-11	0.143691	NA	NA	9.0555e-07	0.877385	0.000745406	0.881668	1.29178e-07	0.89805	NA	NA
ARHGAP27	4.1597e-10	3.37219e-07	6.24791	Colon_Sigmoid	3.48633e-07	0.000324765	5.09506	Artery_Aorta	2.55966e-11	4.01995e-08	-6.66991	NA	NA	NA	1	1	1	0	3	6.05974	1.21935	4.94158	-1.53939	-6.52757	1.46218	NA	NA	1.3634e-09	0.22271	7.74913e-07	0.123709	6.68441e-11	0.143691	NA	NA	9.0555e-07	0.877385	0.000745406	0.881668	9.79539e-08	0.884965	NA	NA
ARHGAP27	4.1597e-10	3.37219e-07	6.24791	Colon_Sigmoid	3.48633e-07	0.000324765	5.09506	Artery_Coronary	6.38676e-12	1.53135e-08	6.87074	NA	NA	NA	1	1	1	0	3	6.05974	1.21935	4.94158	-1.53939	6.71723	-1.55462	NA	NA	1.3634e-09	0.22271	7.74913e-07	0.123709	1.85217e-11	0.120036	NA	NA	9.0555e-07	0.877385	0.000745406	0.881668	4.56074e-08	0.875616	NA	NA
ARHGAP27	4.1597e-10	3.37219e-07	6.24791	Colon_Sigmoid	3.48633e-07	0.000324765	5.09506	Artery_Tibial	6.38676e-12	1.27484e-08	-6.87074	NA	NA	NA	1	1	1	0	3	6.05974	1.21935	4.94158	-1.53939	-6.71723	1.55462	NA	NA	1.3634e-09	0.22271	7.74913e-07	0.123709	1.85217e-11	0.120036	NA	NA	9.0555e-07	0.877385	0.000745406	0.881668	3.78467e-08	0.874197	NA	NA
ARHGAP27	4.1597e-10	3.37219e-07	6.24791	Colon_Sigmoid	3.48633e-07	0.000324765	5.09506	Brain_Caudate_basal_ganglia	6.38676e-12	1.75253e-08	-6.87074	NA	NA	NA	1	1	1	0	3	6.05974	1.21935	4.94158	-1.53939	-6.71723	1.55462	NA	NA	1.3634e-09	0.22271	7.74913e-07	0.123709	1.85217e-11	0.120036	NA	NA	9.0555e-07	0.877385	0.000745406	0.881668	4.69135e-08	0.877757	NA	NA
ARHGAP27	4.1597e-10	3.37219e-07	6.24791	Colon_Sigmoid	3.48633e-07	0.000324765	5.09506	Brain_Cerebellum	8.26669e-11	1.74234e-07	-6.49567	NA	NA	NA	1	1	1	0	3	6.05974	1.21935	4.94158	-1.53939	-6.35202	1.46218	NA	NA	1.3634e-09	0.22271	7.74913e-07	0.123709	2.12502e-10	0.143691	NA	NA	9.0555e-07	0.877385	0.000745406	0.881668	4.04754e-07	0.882086	NA	NA
ARHGAP27	4.1597e-10	3.37219e-07	6.24791	Colon_Sigmoid	3.48633e-07	0.000324765	5.09506	Brain_Cortex	6.38676e-12	1.57329e-08	6.87074	NA	NA	NA	1	1	1	0	3	6.05974	1.21935	4.94158	-1.53939	6.71723	-1.55462	NA	NA	1.3634e-09	0.22271	7.74913e-07	0.123709	1.85217e-11	0.120036	NA	NA	9.0555e-07	0.877385	0.000745406	0.881668	4.28545e-08	0.866236	NA	NA
ARHGAP27	4.1597e-10	3.37219e-07	6.24791	Colon_Sigmoid	3.48633e-07	0.000324765	5.09506	Brain_Frontal_Cortex_BA9	6.38676e-12	1.42343e-08	6.87074	NA	NA	NA	1	1	1	0	3	6.05974	1.21935	4.94158	-1.53939	6.71723	-1.55462	NA	NA	1.3634e-09	0.22271	7.74913e-07	0.123709	1.85217e-11	0.120036	NA	NA	9.0555e-07	0.877385	0.000745406	0.881668	4.23691e-08	0.864498	NA	NA
ARHGAP27	4.1597e-10	3.37219e-07	6.24791	Colon_Sigmoid	3.48633e-07	0.000324765	5.09506	Brain_Hypothalamus	2.55966e-11	6.57748e-08	-6.66991	NA	NA	NA	1	1	1	0	3	6.05974	1.21935	4.94158	-1.53939	-6.52757	1.46218	NA	NA	1.3634e-09	0.22271	7.74913e-07	0.123709	6.68441e-11	0.143691	NA	NA	9.0555e-07	0.877385	0.000745406	0.881668	1.32329e-07	0.901947	NA	NA
ARHGAP27	4.1597e-10	3.37219e-07	6.24791	Colon_Sigmoid	3.48633e-07	0.000324765	5.09506	Brain_Nucleus_accumbens_basal_ganglia	2.55966e-11	6.44625e-08	6.66991	NA	NA	NA	1	1	1	0	3	6.05974	1.21935	4.94158	-1.53939	6.52757	-1.46218	NA	NA	1.3634e-09	0.22271	7.74913e-07	0.123709	6.68441e-11	0.143691	NA	NA	9.0555e-07	0.877385	0.000745406	0.881668	1.56834e-07	0.909075	NA	NA
ARHGAP27	4.1597e-10	3.37219e-07	6.24791	Colon_Sigmoid	3.48633e-07	0.000324765	5.09506	Brain_Spinal_cord_cervical_c-1	2.55966e-11	4.68994e-08	-6.66991	NA	NA	NA	1	1	1	0	3	6.05974	1.21935	4.94158	-1.53939	-6.52757	1.46218	NA	NA	1.3634e-09	0.22271	7.74913e-07	0.123709	6.68441e-11	0.143691	NA	NA	9.0555e-07	0.877385	0.000745406	0.881668	1.07824e-07	0.906237	NA	NA
ARHGAP27	4.1597e-10	3.37219e-07	6.24791	Colon_Sigmoid	3.48633e-07	0.000324765	5.09506	Brain_Substantia_nigra	2.55966e-11	2.8489e-08	-6.66991	NA	NA	NA	1	1	1	0	3	6.05974	1.21935	4.94158	-1.53939	-6.52757	1.46218	NA	NA	1.3634e-09	0.22271	7.74913e-07	0.123709	6.68441e-11	0.143691	NA	NA	9.0555e-07	0.877385	0.000745406	0.881668	6.8051e-08	0.888954	NA	NA
ARHGAP27	4.1597e-10	3.37219e-07	6.24791	Colon_Sigmoid	3.48633e-07	0.000324765	5.09506	Breast_Mammary_Tissue	6.38676e-12	1.13708e-08	-6.87074	NA	NA	NA	1	1	1	0	3	6.05974	1.21935	4.94158	-1.53939	-6.71723	1.55462	NA	NA	1.3634e-09	0.22271	7.74913e-07	0.123709	1.85217e-11	0.120036	NA	NA	9.0555e-07	0.877385	0.000745406	0.881668	3.28991e-08	0.892012	NA	NA
ARHGAP27	4.1597e-10	3.37219e-07	6.24791	Colon_Sigmoid	3.48633e-07	0.000324765	5.09506	Cells_EBV-transformed_lymphocytes	2.55966e-11	5.62771e-08	-6.66991	NA	NA	NA	1	1	1	0	3	6.05974	1.21935	4.94158	-1.53939	-6.52757	1.46218	NA	NA	1.3634e-09	0.22271	7.74913e-07	0.123709	6.68441e-11	0.143691	NA	NA	9.0555e-07	0.877385	0.000745406	0.881668	1.18639e-07	0.884328	NA	NA
ARHGAP27	4.1597e-10	3.37219e-07	6.24791	Colon_Sigmoid	3.48633e-07	0.000324765	5.09506	Colon_Sigmoid	6.38676e-12	1.58161e-08	-6.87074	NA	NA	NA	1	1	1	0	3	6.05974	1.21935	4.94158	-1.53939	-6.71723	1.55462	NA	NA	1.3634e-09	0.22271	7.74913e-07	0.123709	1.85217e-11	0.120036	NA	NA	9.0555e-07	0.877385	0.000745406	0.881668	4.70094e-08	0.889457	NA	NA
ARHGAP27	4.1597e-10	3.37219e-07	6.24791	Colon_Sigmoid	3.48633e-07	0.000324765	5.09506	Colon_Transverse	2.55966e-11	6.28476e-08	6.66991	NA	NA	NA	1	1	1	0	3	6.05974	1.21935	4.94158	-1.53939	6.52757	-1.46218	NA	NA	1.3634e-09	0.22271	7.74913e-07	0.123709	6.68441e-11	0.143691	NA	NA	9.0555e-07	0.877385	0.000745406	0.881668	1.36792e-07	0.896708	NA	NA
ARHGAP27	4.1597e-10	3.37219e-07	6.24791	Colon_Sigmoid	3.48633e-07	0.000324765	5.09506	Esophagus_Gastroesophageal_Junction	2.55966e-11	5.80568e-08	-6.66991	NA	NA	NA	1	1	1	0	3	6.05974	1.21935	4.94158	-1.53939	-6.52757	1.46218	NA	NA	1.3634e-09	0.22271	7.74913e-07	0.123709	6.68441e-11	0.143691	NA	NA	9.0555e-07	0.877385	0.000745406	0.881668	1.28014e-07	0.890866	NA	NA
ARHGAP27	4.1597e-10	3.37219e-07	6.24791	Colon_Sigmoid	3.48633e-07	0.000324765	5.09506	Esophagus_Mucosa	6.38676e-12	1.26296e-08	-6.87074	NA	NA	NA	1	1	1	0	3	6.05974	1.21935	4.94158	-1.53939	-6.71723	1.55462	NA	NA	1.3634e-09	0.22271	7.74913e-07	0.123709	1.85217e-11	0.120036	NA	NA	9.0555e-07	0.877385	0.000745406	0.881668	3.42327e-08	0.884701	NA	NA
ARHGAP27	4.1597e-10	3.37219e-07	6.24791	Colon_Sigmoid	3.48633e-07	0.000324765	5.09506	Esophagus_Muscularis	2.55966e-11	6.19458e-08	-6.66991	NA	NA	NA	1	1	1	0	3	6.05974	1.21935	4.94158	-1.53939	-6.52757	1.46218	NA	NA	1.3634e-09	0.22271	7.74913e-07	0.123709	6.68441e-11	0.143691	NA	NA	9.0555e-07	0.877385	0.000745406	0.881668	1.34678e-07	0.899566	NA	NA
ARHGAP27	4.1597e-10	3.37219e-07	6.24791	Colon_Sigmoid	3.48633e-07	0.000324765	5.09506	Heart_Atrial_Appendage	6.38676e-12	1.2883e-08	6.87074	NA	NA	NA	1	1	1	0	3	6.05974	1.21935	4.94158	-1.53939	6.71723	-1.55462	NA	NA	1.3634e-09	0.22271	7.74913e-07	0.123709	1.85217e-11	0.120036	NA	NA	9.0555e-07	0.877385	0.000745406	0.881668	3.8312e-08	0.881848	NA	NA
ARHGAP27	4.1597e-10	3.37219e-07	6.24791	Colon_Sigmoid	3.48633e-07	0.000324765	5.09506	Heart_Left_Ventricle	6.38676e-12	1.20412e-08	-6.87074	NA	NA	NA	1	1	1	0	3	6.05974	1.21935	4.94158	-1.53939	-6.71723	1.55462	NA	NA	1.3634e-09	0.22271	7.74913e-07	0.123709	1.85217e-11	0.120036	NA	NA	9.0555e-07	0.877385	0.000745406	0.881668	3.58054e-08	0.885168	NA	NA
ARHGAP27	4.1597e-10	3.37219e-07	6.24791	Colon_Sigmoid	3.48633e-07	0.000324765	5.09506	Liver	6.38676e-12	1.18051e-08	6.87074	NA	NA	NA	1	1	1	0	3	6.05974	1.21935	4.94158	-1.53939	6.71723	-1.55462	NA	NA	1.3634e-09	0.22271	7.74913e-07	0.123709	1.85217e-11	0.120036	NA	NA	9.0555e-07	0.877385	0.000745406	0.881668	3.51743e-08	0.895277	NA	NA
ARHGAP27	4.1597e-10	3.37219e-07	6.24791	Colon_Sigmoid	3.48633e-07	0.000324765	5.09506	Lung	6.38676e-12	1.10727e-08	6.87074	NA	NA	NA	1	1	1	0	3	6.05974	1.21935	4.94158	-1.53939	6.71723	-1.55462	NA	NA	1.3634e-09	0.22271	7.74913e-07	0.123709	1.85217e-11	0.120036	NA	NA	9.0555e-07	0.877385	0.000745406	0.881668	3.29574e-08	0.886043	NA	NA
ARHGAP27	4.1597e-10	3.37219e-07	6.24791	Colon_Sigmoid	3.48633e-07	0.000324765	5.09506	Minor_Salivary_Gland	6.57178e-12	1.72013e-08	-6.86667	NA	NA	NA	1	1	1	0	3	6.05974	1.21935	4.94158	-1.53939	-6.72805	1.44538	NA	NA	1.3634e-09	0.22271	7.74913e-07	0.123709	1.71957e-11	0.148352	NA	NA	9.0555e-07	0.877385	0.000745406	0.881668	4.6194e-08	0.893218	NA	NA
ARHGAP27	4.1597e-10	3.37219e-07	6.24791	Colon_Sigmoid	3.48633e-07	0.000324765	5.09506	Muscle_Skeletal	6.38676e-12	1.59631e-08	-6.87074	NA	NA	NA	1	1	1	0	3	6.05974	1.21935	4.94158	-1.53939	-6.71723	1.55462	NA	NA	1.3634e-09	0.22271	7.74913e-07	0.123709	1.85217e-11	0.120036	NA	NA	9.0555e-07	0.877385	0.000745406	0.881668	4.74247e-08	0.892737	NA	NA
ARHGAP27	4.1597e-10	3.37219e-07	6.24791	Colon_Sigmoid	3.48633e-07	0.000324765	5.09506	Nerve_Tibial	2.55966e-11	4.57463e-08	-6.66991	NA	NA	NA	1	1	1	0	3	6.05974	1.21935	4.94158	-1.53939	-6.52757	1.46218	NA	NA	1.3634e-09	0.22271	7.74913e-07	0.123709	6.68441e-11	0.143691	NA	NA	9.0555e-07	0.877385	0.000745406	0.881668	1.06544e-07	0.882296	NA	NA
ARHGAP27	4.1597e-10	3.37219e-07	6.24791	Colon_Sigmoid	3.48633e-07	0.000324765	5.09506	Ovary	1.92906e-09	2.62386e-06	6.00367	NA	NA	NA	1	1	1	0	3	6.05974	1.21935	4.94158	-1.53939	5.84656	-1.53836	NA	NA	1.3634e-09	0.22271	7.74913e-07	0.123709	5.01847e-09	0.12396	NA	NA	9.0555e-07	0.877385	0.000745406	0.881668	6.99727e-06	0.873995	NA	NA
ARHGAP27	4.1597e-10	3.37219e-07	6.24791	Colon_Sigmoid	3.48633e-07	0.000324765	5.09506	Pancreas	3.27566e-08	4.82955e-05	5.52603	NA	NA	NA	1	1	1	0	3	6.05974	1.21935	4.94158	-1.53939	5.44612	-0.917196	NA	NA	1.3634e-09	0.22271	7.74913e-07	0.123709	5.14792e-08	0.35904	NA	NA	9.0555e-07	0.877385	0.000745406	0.881668	7.79395e-05	0.960811	NA	NA
ARHGAP27	4.1597e-10	3.37219e-07	6.24791	Colon_Sigmoid	3.48633e-07	0.000324765	5.09506	Pituitary	2.55966e-11	7.00046e-08	-6.66991	NA	NA	NA	1	1	1	0	3	6.05974	1.21935	4.94158	-1.53939	-6.52757	1.46218	NA	NA	1.3634e-09	0.22271	7.74913e-07	0.123709	6.68441e-11	0.143691	NA	NA	9.0555e-07	0.877385	0.000745406	0.881668	1.40753e-07	0.895919	NA	NA
ARHGAP27	4.1597e-10	3.37219e-07	6.24791	Colon_Sigmoid	3.48633e-07	0.000324765	5.09506	Prostate	6.38676e-12	1.62449e-08	6.87074	NA	NA	NA	1	1	1	0	3	6.05974	1.21935	4.94158	-1.53939	6.71723	-1.55462	NA	NA	1.3634e-09	0.22271	7.74913e-07	0.123709	1.85217e-11	0.120036	NA	NA	9.0555e-07	0.877385	0.000745406	0.881668	4.70165e-08	0.874162	NA	NA
ARHGAP27	4.1597e-10	3.37219e-07	6.24791	Colon_Sigmoid	3.48633e-07	0.000324765	5.09506	Skin_Not_Sun_Exposed_Suprapubic	6.38676e-12	1.40275e-08	-6.87074	NA	NA	NA	1	1	1	0	3	6.05974	1.21935	4.94158	-1.53939	-6.71723	1.55462	NA	NA	1.3634e-09	0.22271	7.74913e-07	0.123709	1.85217e-11	0.120036	NA	NA	9.0555e-07	0.877385	0.000745406	0.881668	4.16725e-08	0.867843	NA	NA
ARHGAP27	4.1597e-10	3.37219e-07	6.24791	Colon_Sigmoid	3.48633e-07	0.000324765	5.09506	Skin_Sun_Exposed_Lower_leg	5.94185e-12	1.3145e-08	6.88104	NA	NA	NA	1	1	1	0	3	6.05974	1.21935	4.94158	-1.53939	6.74098	-1.45763	NA	NA	1.3634e-09	0.22271	7.74913e-07	0.123709	1.57325e-11	0.144943	NA	NA	9.0555e-07	0.877385	0.000745406	0.881668	3.56782e-08	0.887218	NA	NA
ARHGAP27	4.1597e-10	3.37219e-07	6.24791	Colon_Sigmoid	3.48633e-07	0.000324765	5.09506	Small_Intestine_Terminal_Ileum	7.37399e-10	1.38709e-06	6.15785	NA	NA	NA	1	1	1	0	3	6.05974	1.21935	4.94158	-1.53939	5.99993	-1.5531	NA	NA	1.3634e-09	0.22271	7.74913e-07	0.123709	1.97399e-09	0.120399	NA	NA	9.0555e-07	0.877385	0.000745406	0.881668	3.38923e-06	0.89423	NA	NA
ARHGAP27	4.1597e-10	3.37219e-07	6.24791	Colon_Sigmoid	3.48633e-07	0.000324765	5.09506	Spleen	2.55966e-11	4.37247e-08	-6.66991	NA	NA	NA	1	1	1	0	3	6.05974	1.21935	4.94158	-1.53939	-6.52757	1.46218	NA	NA	1.3634e-09	0.22271	7.74913e-07	0.123709	6.68441e-11	0.143691	NA	NA	9.0555e-07	0.877385	0.000745406	0.881668	1.10891e-07	0.894227	NA	NA
ARHGAP27	4.1597e-10	3.37219e-07	6.24791	Colon_Sigmoid	3.48633e-07	0.000324765	5.09506	Stomach	2.55966e-11	5.10269e-08	-6.66991	NA	NA	NA	1	1	1	0	3	6.05974	1.21935	4.94158	-1.53939	-6.52757	1.46218	NA	NA	1.3634e-09	0.22271	7.74913e-07	0.123709	6.68441e-11	0.143691	NA	NA	9.0555e-07	0.877385	0.000745406	0.881668	1.06342e-07	0.907671	NA	NA
ARHGAP27	4.1597e-10	3.37219e-07	6.24791	Colon_Sigmoid	3.48633e-07	0.000324765	5.09506	Testis	8.26669e-11	4.03174e-07	6.49567	NA	NA	NA	1	1	1	0	3	6.05974	1.21935	4.94158	-1.53939	6.35202	-1.46218	NA	NA	1.3634e-09	0.22271	7.74913e-07	0.123709	2.12502e-10	0.143691	NA	NA	9.0555e-07	0.877385	0.000745406	0.881668	8.33919e-07	0.864233	NA	NA
ARHGAP27	4.1597e-10	3.37219e-07	6.24791	Colon_Sigmoid	3.48633e-07	0.000324765	5.09506	Thyroid	5.94185e-12	1.50303e-08	6.88104	NA	NA	NA	1	1	1	0	3	6.05974	1.21935	4.94158	-1.53939	6.74098	-1.45763	NA	NA	1.3634e-09	0.22271	7.74913e-07	0.123709	1.57325e-11	0.144943	NA	NA	9.0555e-07	0.877385	0.000745406	0.881668	4.08473e-08	0.884074	NA	NA
ARHGAP27	4.1597e-10	3.37219e-07	6.24791	Colon_Sigmoid	3.48633e-07	0.000324765	5.09506	Uterus	6.38676e-12	1.36239e-08	-6.87074	NA	NA	NA	1	1	1	0	3	6.05974	1.21935	4.94158	-1.53939	-6.71723	1.55462	NA	NA	1.3634e-09	0.22271	7.74913e-07	0.123709	1.85217e-11	0.120036	NA	NA	9.0555e-07	0.877385	0.000745406	0.881668	4.05426e-08	0.88807	NA	NA
ARHGAP27	4.1597e-10	3.37219e-07	6.24791	Colon_Sigmoid	3.48633e-07	0.000324765	5.09506	Vagina	6.57178e-12	1.53489e-08	-6.86667	NA	NA	NA	1	1	1	0	3	6.05974	1.21935	4.94158	-1.53939	-6.72805	1.44538	NA	NA	1.3634e-09	0.22271	7.74913e-07	0.123709	1.71957e-11	0.148352	NA	NA	9.0555e-07	0.877385	0.000745406	0.881668	4.11909e-08	0.904369	NA	NA
ARHGAP27	4.1597e-10	3.37219e-07	6.24791	Colon_Sigmoid	3.48633e-07	0.000324765	5.09506	Whole_Blood	1.8397e-11	2.68383e-08	6.71821	NA	NA	NA	1	1	1	0	3	6.05974	1.21935	4.94158	-1.53939	6.57626	-1.4661	NA	NA	1.3634e-09	0.22271	7.74913e-07	0.123709	4.82431e-11	0.142621	NA	NA	9.0555e-07	0.877385	0.000745406	0.881668	6.05213e-08	0.887716	NA	NA
ARHGAP27	4.1597e-10	3.37219e-07	6.24791	Colon_Sigmoid	3.48633e-07	0.000324765	5.09506	smultixcan	5.94185e-12	1.47775e-08	6.88104	NA	NA	NA	1	1	1	0	3	6.05974	1.21935	4.94158	-1.53939	6.74098	-1.45763	NA	NA	1.3634e-09	0.22271	7.74913e-07	0.123709	1.57325e-11	0.144943	NA	NA	9.0555e-07	0.877385	0.000745406	0.881668	3.81703e-08	0.869513	NA	NA
ARHGAP27	4.1597e-10	3.37219e-07	6.24791	Esophagus_Gastroesophageal_Junction	1.09093e-09	2.17514e-06	6.0955	Adipose_Subcutaneous	6.38676e-12	1.10544e-08	-6.87074	NA	NA	NA	1	1	1	0	3	6.05974	1.21935	5.99577	-1.10645	-6.71723	1.55462	NA	NA	1.3634e-09	0.22271	2.02526e-09	0.26853	1.85217e-11	0.120036	NA	NA	9.0555e-07	0.877385	6.27121e-06	0.933841	3.1961e-08	0.880979	NA	NA
ARHGAP27	4.1597e-10	3.37219e-07	6.24791	Esophagus_Gastroesophageal_Junction	1.09093e-09	2.17514e-06	6.0955	Adipose_Visceral_Omentum	6.38676e-12	1.33859e-08	6.87074	NA	NA	NA	1	1	1	0	3	6.05974	1.21935	5.99577	-1.10645	6.71723	-1.55462	NA	NA	1.3634e-09	0.22271	2.02526e-09	0.26853	1.85217e-11	0.120036	NA	NA	9.0555e-07	0.877385	6.27121e-06	0.933841	3.86501e-08	0.887723	NA	NA
ARHGAP27	4.1597e-10	3.37219e-07	6.24791	Esophagus_Gastroesophageal_Junction	1.09093e-09	2.17514e-06	6.0955	Adrenal_Gland	2.55966e-11	5.1707e-08	-6.66991	NA	NA	NA	1	1	1	0	3	6.05974	1.21935	5.99577	-1.10645	-6.52757	1.46218	NA	NA	1.3634e-09	0.22271	2.02526e-09	0.26853	6.68441e-11	0.143691	NA	NA	9.0555e-07	0.877385	6.27121e-06	0.933841	1.29178e-07	0.89805	NA	NA
ARHGAP27	4.1597e-10	3.37219e-07	6.24791	Esophagus_Gastroesophageal_Junction	1.09093e-09	2.17514e-06	6.0955	Artery_Aorta	2.55966e-11	4.01995e-08	-6.66991	NA	NA	NA	1	1	1	0	3	6.05974	1.21935	5.99577	-1.10645	-6.52757	1.46218	NA	NA	1.3634e-09	0.22271	2.02526e-09	0.26853	6.68441e-11	0.143691	NA	NA	9.0555e-07	0.877385	6.27121e-06	0.933841	9.79539e-08	0.884965	NA	NA
ARHGAP27	4.1597e-10	3.37219e-07	6.24791	Esophagus_Gastroesophageal_Junction	1.09093e-09	2.17514e-06	6.0955	Artery_Coronary	6.38676e-12	1.53135e-08	6.87074	NA	NA	NA	1	1	1	0	3	6.05974	1.21935	5.99577	-1.10645	6.71723	-1.55462	NA	NA	1.3634e-09	0.22271	2.02526e-09	0.26853	1.85217e-11	0.120036	NA	NA	9.0555e-07	0.877385	6.27121e-06	0.933841	4.56074e-08	0.875616	NA	NA
ARHGAP27	4.1597e-10	3.37219e-07	6.24791	Esophagus_Gastroesophageal_Junction	1.09093e-09	2.17514e-06	6.0955	Artery_Tibial	6.38676e-12	1.27484e-08	-6.87074	NA	NA	NA	1	1	1	0	3	6.05974	1.21935	5.99577	-1.10645	-6.71723	1.55462	NA	NA	1.3634e-09	0.22271	2.02526e-09	0.26853	1.85217e-11	0.120036	NA	NA	9.0555e-07	0.877385	6.27121e-06	0.933841	3.78467e-08	0.874197	NA	NA
ARHGAP27	4.1597e-10	3.37219e-07	6.24791	Esophagus_Gastroesophageal_Junction	1.09093e-09	2.17514e-06	6.0955	Brain_Caudate_basal_ganglia	6.38676e-12	1.75253e-08	-6.87074	NA	NA	NA	1	1	1	0	3	6.05974	1.21935	5.99577	-1.10645	-6.71723	1.55462	NA	NA	1.3634e-09	0.22271	2.02526e-09	0.26853	1.85217e-11	0.120036	NA	NA	9.0555e-07	0.877385	6.27121e-06	0.933841	4.69135e-08	0.877757	NA	NA
ARHGAP27	4.1597e-10	3.37219e-07	6.24791	Esophagus_Gastroesophageal_Junction	1.09093e-09	2.17514e-06	6.0955	Brain_Cerebellum	8.26669e-11	1.74234e-07	-6.49567	NA	NA	NA	1	1	1	0	3	6.05974	1.21935	5.99577	-1.10645	-6.35202	1.46218	NA	NA	1.3634e-09	0.22271	2.02526e-09	0.26853	2.12502e-10	0.143691	NA	NA	9.0555e-07	0.877385	6.27121e-06	0.933841	4.04754e-07	0.882086	NA	NA
ARHGAP27	4.1597e-10	3.37219e-07	6.24791	Esophagus_Gastroesophageal_Junction	1.09093e-09	2.17514e-06	6.0955	Brain_Cortex	6.38676e-12	1.57329e-08	6.87074	NA	NA	NA	1	1	1	0	3	6.05974	1.21935	5.99577	-1.10645	6.71723	-1.55462	NA	NA	1.3634e-09	0.22271	2.02526e-09	0.26853	1.85217e-11	0.120036	NA	NA	9.0555e-07	0.877385	6.27121e-06	0.933841	4.28545e-08	0.866236	NA	NA
ARHGAP27	4.1597e-10	3.37219e-07	6.24791	Esophagus_Gastroesophageal_Junction	1.09093e-09	2.17514e-06	6.0955	Brain_Frontal_Cortex_BA9	6.38676e-12	1.42343e-08	6.87074	NA	NA	NA	1	1	1	0	3	6.05974	1.21935	5.99577	-1.10645	6.71723	-1.55462	NA	NA	1.3634e-09	0.22271	2.02526e-09	0.26853	1.85217e-11	0.120036	NA	NA	9.0555e-07	0.877385	6.27121e-06	0.933841	4.23691e-08	0.864498	NA	NA
ARHGAP27	4.1597e-10	3.37219e-07	6.24791	Esophagus_Gastroesophageal_Junction	1.09093e-09	2.17514e-06	6.0955	Brain_Hypothalamus	2.55966e-11	6.57748e-08	-6.66991	NA	NA	NA	1	1	1	0	3	6.05974	1.21935	5.99577	-1.10645	-6.52757	1.46218	NA	NA	1.3634e-09	0.22271	2.02526e-09	0.26853	6.68441e-11	0.143691	NA	NA	9.0555e-07	0.877385	6.27121e-06	0.933841	1.32329e-07	0.901947	NA	NA
ARHGAP27	4.1597e-10	3.37219e-07	6.24791	Esophagus_Gastroesophageal_Junction	1.09093e-09	2.17514e-06	6.0955	Brain_Nucleus_accumbens_basal_ganglia	2.55966e-11	6.44625e-08	6.66991	NA	NA	NA	1	1	1	0	3	6.05974	1.21935	5.99577	-1.10645	6.52757	-1.46218	NA	NA	1.3634e-09	0.22271	2.02526e-09	0.26853	6.68441e-11	0.143691	NA	NA	9.0555e-07	0.877385	6.27121e-06	0.933841	1.56834e-07	0.909075	NA	NA
ARHGAP27	4.1597e-10	3.37219e-07	6.24791	Esophagus_Gastroesophageal_Junction	1.09093e-09	2.17514e-06	6.0955	Brain_Spinal_cord_cervical_c-1	2.55966e-11	4.68994e-08	-6.66991	NA	NA	NA	1	1	1	0	3	6.05974	1.21935	5.99577	-1.10645	-6.52757	1.46218	NA	NA	1.3634e-09	0.22271	2.02526e-09	0.26853	6.68441e-11	0.143691	NA	NA	9.0555e-07	0.877385	6.27121e-06	0.933841	1.07824e-07	0.906237	NA	NA
ARHGAP27	4.1597e-10	3.37219e-07	6.24791	Esophagus_Gastroesophageal_Junction	1.09093e-09	2.17514e-06	6.0955	Brain_Substantia_nigra	2.55966e-11	2.8489e-08	-6.66991	NA	NA	NA	1	1	1	0	3	6.05974	1.21935	5.99577	-1.10645	-6.52757	1.46218	NA	NA	1.3634e-09	0.22271	2.02526e-09	0.26853	6.68441e-11	0.143691	NA	NA	9.0555e-07	0.877385	6.27121e-06	0.933841	6.8051e-08	0.888954	NA	NA
ARHGAP27	4.1597e-10	3.37219e-07	6.24791	Esophagus_Gastroesophageal_Junction	1.09093e-09	2.17514e-06	6.0955	Breast_Mammary_Tissue	6.38676e-12	1.13708e-08	-6.87074	NA	NA	NA	1	1	1	0	3	6.05974	1.21935	5.99577	-1.10645	-6.71723	1.55462	NA	NA	1.3634e-09	0.22271	2.02526e-09	0.26853	1.85217e-11	0.120036	NA	NA	9.0555e-07	0.877385	6.27121e-06	0.933841	3.28991e-08	0.892012	NA	NA
ARHGAP27	4.1597e-10	3.37219e-07	6.24791	Esophagus_Gastroesophageal_Junction	1.09093e-09	2.17514e-06	6.0955	Cells_EBV-transformed_lymphocytes	2.55966e-11	5.62771e-08	-6.66991	NA	NA	NA	1	1	1	0	3	6.05974	1.21935	5.99577	-1.10645	-6.52757	1.46218	NA	NA	1.3634e-09	0.22271	2.02526e-09	0.26853	6.68441e-11	0.143691	NA	NA	9.0555e-07	0.877385	6.27121e-06	0.933841	1.18639e-07	0.884328	NA	NA
ARHGAP27	4.1597e-10	3.37219e-07	6.24791	Esophagus_Gastroesophageal_Junction	1.09093e-09	2.17514e-06	6.0955	Colon_Sigmoid	6.38676e-12	1.58161e-08	-6.87074	NA	NA	NA	1	1	1	0	3	6.05974	1.21935	5.99577	-1.10645	-6.71723	1.55462	NA	NA	1.3634e-09	0.22271	2.02526e-09	0.26853	1.85217e-11	0.120036	NA	NA	9.0555e-07	0.877385	6.27121e-06	0.933841	4.70094e-08	0.889457	NA	NA
ARHGAP27	4.1597e-10	3.37219e-07	6.24791	Esophagus_Gastroesophageal_Junction	1.09093e-09	2.17514e-06	6.0955	Colon_Transverse	2.55966e-11	6.28476e-08	6.66991	NA	NA	NA	1	1	1	0	3	6.05974	1.21935	5.99577	-1.10645	6.52757	-1.46218	NA	NA	1.3634e-09	0.22271	2.02526e-09	0.26853	6.68441e-11	0.143691	NA	NA	9.0555e-07	0.877385	6.27121e-06	0.933841	1.36792e-07	0.896708	NA	NA
ARHGAP27	4.1597e-10	3.37219e-07	6.24791	Esophagus_Gastroesophageal_Junction	1.09093e-09	2.17514e-06	6.0955	Esophagus_Gastroesophageal_Junction	2.55966e-11	5.80568e-08	-6.66991	NA	NA	NA	1	1	1	0	3	6.05974	1.21935	5.99577	-1.10645	-6.52757	1.46218	NA	NA	1.3634e-09	0.22271	2.02526e-09	0.26853	6.68441e-11	0.143691	NA	NA	9.0555e-07	0.877385	6.27121e-06	0.933841	1.28014e-07	0.890866	NA	NA
ARHGAP27	4.1597e-10	3.37219e-07	6.24791	Esophagus_Gastroesophageal_Junction	1.09093e-09	2.17514e-06	6.0955	Esophagus_Mucosa	6.38676e-12	1.26296e-08	-6.87074	NA	NA	NA	1	1	1	0	3	6.05974	1.21935	5.99577	-1.10645	-6.71723	1.55462	NA	NA	1.3634e-09	0.22271	2.02526e-09	0.26853	1.85217e-11	0.120036	NA	NA	9.0555e-07	0.877385	6.27121e-06	0.933841	3.42327e-08	0.884701	NA	NA
ARHGAP27	4.1597e-10	3.37219e-07	6.24791	Esophagus_Gastroesophageal_Junction	1.09093e-09	2.17514e-06	6.0955	Esophagus_Muscularis	2.55966e-11	6.19458e-08	-6.66991	NA	NA	NA	1	1	1	0	3	6.05974	1.21935	5.99577	-1.10645	-6.52757	1.46218	NA	NA	1.3634e-09	0.22271	2.02526e-09	0.26853	6.68441e-11	0.143691	NA	NA	9.0555e-07	0.877385	6.27121e-06	0.933841	1.34678e-07	0.899566	NA	NA
ARHGAP27	4.1597e-10	3.37219e-07	6.24791	Esophagus_Gastroesophageal_Junction	1.09093e-09	2.17514e-06	6.0955	Heart_Atrial_Appendage	6.38676e-12	1.2883e-08	6.87074	NA	NA	NA	1	1	1	0	3	6.05974	1.21935	5.99577	-1.10645	6.71723	-1.55462	NA	NA	1.3634e-09	0.22271	2.02526e-09	0.26853	1.85217e-11	0.120036	NA	NA	9.0555e-07	0.877385	6.27121e-06	0.933841	3.8312e-08	0.881848	NA	NA
ARHGAP27	4.1597e-10	3.37219e-07	6.24791	Esophagus_Gastroesophageal_Junction	1.09093e-09	2.17514e-06	6.0955	Heart_Left_Ventricle	6.38676e-12	1.20412e-08	-6.87074	NA	NA	NA	1	1	1	0	3	6.05974	1.21935	5.99577	-1.10645	-6.71723	1.55462	NA	NA	1.3634e-09	0.22271	2.02526e-09	0.26853	1.85217e-11	0.120036	NA	NA	9.0555e-07	0.877385	6.27121e-06	0.933841	3.58054e-08	0.885168	NA	NA
ARHGAP27	4.1597e-10	3.37219e-07	6.24791	Esophagus_Gastroesophageal_Junction	1.09093e-09	2.17514e-06	6.0955	Liver	6.38676e-12	1.18051e-08	6.87074	NA	NA	NA	1	1	1	0	3	6.05974	1.21935	5.99577	-1.10645	6.71723	-1.55462	NA	NA	1.3634e-09	0.22271	2.02526e-09	0.26853	1.85217e-11	0.120036	NA	NA	9.0555e-07	0.877385	6.27121e-06	0.933841	3.51743e-08	0.895277	NA	NA
ARHGAP27	4.1597e-10	3.37219e-07	6.24791	Esophagus_Gastroesophageal_Junction	1.09093e-09	2.17514e-06	6.0955	Lung	6.38676e-12	1.10727e-08	6.87074	NA	NA	NA	1	1	1	0	3	6.05974	1.21935	5.99577	-1.10645	6.71723	-1.55462	NA	NA	1.3634e-09	0.22271	2.02526e-09	0.26853	1.85217e-11	0.120036	NA	NA	9.0555e-07	0.877385	6.27121e-06	0.933841	3.29574e-08	0.886043	NA	NA
ARHGAP27	4.1597e-10	3.37219e-07	6.24791	Esophagus_Gastroesophageal_Junction	1.09093e-09	2.17514e-06	6.0955	Minor_Salivary_Gland	6.57178e-12	1.72013e-08	-6.86667	NA	NA	NA	1	1	1	0	3	6.05974	1.21935	5.99577	-1.10645	-6.72805	1.44538	NA	NA	1.3634e-09	0.22271	2.02526e-09	0.26853	1.71957e-11	0.148352	NA	NA	9.0555e-07	0.877385	6.27121e-06	0.933841	4.6194e-08	0.893218	NA	NA
ARHGAP27	4.1597e-10	3.37219e-07	6.24791	Esophagus_Gastroesophageal_Junction	1.09093e-09	2.17514e-06	6.0955	Muscle_Skeletal	6.38676e-12	1.59631e-08	-6.87074	NA	NA	NA	1	1	1	0	3	6.05974	1.21935	5.99577	-1.10645	-6.71723	1.55462	NA	NA	1.3634e-09	0.22271	2.02526e-09	0.26853	1.85217e-11	0.120036	NA	NA	9.0555e-07	0.877385	6.27121e-06	0.933841	4.74247e-08	0.892737	NA	NA
ARHGAP27	4.1597e-10	3.37219e-07	6.24791	Esophagus_Gastroesophageal_Junction	1.09093e-09	2.17514e-06	6.0955	Nerve_Tibial	2.55966e-11	4.57463e-08	-6.66991	NA	NA	NA	1	1	1	0	3	6.05974	1.21935	5.99577	-1.10645	-6.52757	1.46218	NA	NA	1.3634e-09	0.22271	2.02526e-09	0.26853	6.68441e-11	0.143691	NA	NA	9.0555e-07	0.877385	6.27121e-06	0.933841	1.06544e-07	0.882296	NA	NA
ARHGAP27	4.1597e-10	3.37219e-07	6.24791	Esophagus_Gastroesophageal_Junction	1.09093e-09	2.17514e-06	6.0955	Ovary	1.92906e-09	2.62386e-06	6.00367	NA	NA	NA	1	1	1	0	3	6.05974	1.21935	5.99577	-1.10645	5.84656	-1.53836	NA	NA	1.3634e-09	0.22271	2.02526e-09	0.26853	5.01847e-09	0.12396	NA	NA	9.0555e-07	0.877385	6.27121e-06	0.933841	6.99727e-06	0.873995	NA	NA
ARHGAP27	4.1597e-10	3.37219e-07	6.24791	Esophagus_Gastroesophageal_Junction	1.09093e-09	2.17514e-06	6.0955	Pancreas	3.27566e-08	4.82955e-05	5.52603	NA	NA	NA	1	1	1	0	3	6.05974	1.21935	5.99577	-1.10645	5.44612	-0.917196	NA	NA	1.3634e-09	0.22271	2.02526e-09	0.26853	5.14792e-08	0.35904	NA	NA	9.0555e-07	0.877385	6.27121e-06	0.933841	7.79395e-05	0.960811	NA	NA
ARHGAP27	4.1597e-10	3.37219e-07	6.24791	Esophagus_Gastroesophageal_Junction	1.09093e-09	2.17514e-06	6.0955	Pituitary	2.55966e-11	7.00046e-08	-6.66991	NA	NA	NA	1	1	1	0	3	6.05974	1.21935	5.99577	-1.10645	-6.52757	1.46218	NA	NA	1.3634e-09	0.22271	2.02526e-09	0.26853	6.68441e-11	0.143691	NA	NA	9.0555e-07	0.877385	6.27121e-06	0.933841	1.40753e-07	0.895919	NA	NA
ARHGAP27	4.1597e-10	3.37219e-07	6.24791	Esophagus_Gastroesophageal_Junction	1.09093e-09	2.17514e-06	6.0955	Prostate	6.38676e-12	1.62449e-08	6.87074	NA	NA	NA	1	1	1	0	3	6.05974	1.21935	5.99577	-1.10645	6.71723	-1.55462	NA	NA	1.3634e-09	0.22271	2.02526e-09	0.26853	1.85217e-11	0.120036	NA	NA	9.0555e-07	0.877385	6.27121e-06	0.933841	4.70165e-08	0.874162	NA	NA
ARHGAP27	4.1597e-10	3.37219e-07	6.24791	Esophagus_Gastroesophageal_Junction	1.09093e-09	2.17514e-06	6.0955	Skin_Not_Sun_Exposed_Suprapubic	6.38676e-12	1.40275e-08	-6.87074	NA	NA	NA	1	1	1	0	3	6.05974	1.21935	5.99577	-1.10645	-6.71723	1.55462	NA	NA	1.3634e-09	0.22271	2.02526e-09	0.26853	1.85217e-11	0.120036	NA	NA	9.0555e-07	0.877385	6.27121e-06	0.933841	4.16725e-08	0.867843	NA	NA
ARHGAP27	4.1597e-10	3.37219e-07	6.24791	Esophagus_Gastroesophageal_Junction	1.09093e-09	2.17514e-06	6.0955	Skin_Sun_Exposed_Lower_leg	5.94185e-12	1.3145e-08	6.88104	NA	NA	NA	1	1	1	0	3	6.05974	1.21935	5.99577	-1.10645	6.74098	-1.45763	NA	NA	1.3634e-09	0.22271	2.02526e-09	0.26853	1.57325e-11	0.144943	NA	NA	9.0555e-07	0.877385	6.27121e-06	0.933841	3.56782e-08	0.887218	NA	NA
ARHGAP27	4.1597e-10	3.37219e-07	6.24791	Esophagus_Gastroesophageal_Junction	1.09093e-09	2.17514e-06	6.0955	Small_Intestine_Terminal_Ileum	7.37399e-10	1.38709e-06	6.15785	NA	NA	NA	1	1	1	0	3	6.05974	1.21935	5.99577	-1.10645	5.99993	-1.5531	NA	NA	1.3634e-09	0.22271	2.02526e-09	0.26853	1.97399e-09	0.120399	NA	NA	9.0555e-07	0.877385	6.27121e-06	0.933841	3.38923e-06	0.89423	NA	NA
ARHGAP27	4.1597e-10	3.37219e-07	6.24791	Esophagus_Gastroesophageal_Junction	1.09093e-09	2.17514e-06	6.0955	Spleen	2.55966e-11	4.37247e-08	-6.66991	NA	NA	NA	1	1	1	0	3	6.05974	1.21935	5.99577	-1.10645	-6.52757	1.46218	NA	NA	1.3634e-09	0.22271	2.02526e-09	0.26853	6.68441e-11	0.143691	NA	NA	9.0555e-07	0.877385	6.27121e-06	0.933841	1.10891e-07	0.894227	NA	NA
ARHGAP27	4.1597e-10	3.37219e-07	6.24791	Esophagus_Gastroesophageal_Junction	1.09093e-09	2.17514e-06	6.0955	Stomach	2.55966e-11	5.10269e-08	-6.66991	NA	NA	NA	1	1	1	0	3	6.05974	1.21935	5.99577	-1.10645	-6.52757	1.46218	NA	NA	1.3634e-09	0.22271	2.02526e-09	0.26853	6.68441e-11	0.143691	NA	NA	9.0555e-07	0.877385	6.27121e-06	0.933841	1.06342e-07	0.907671	NA	NA
ARHGAP27	4.1597e-10	3.37219e-07	6.24791	Esophagus_Gastroesophageal_Junction	1.09093e-09	2.17514e-06	6.0955	Testis	8.26669e-11	4.03174e-07	6.49567	NA	NA	NA	1	1	1	0	3	6.05974	1.21935	5.99577	-1.10645	6.35202	-1.46218	NA	NA	1.3634e-09	0.22271	2.02526e-09	0.26853	2.12502e-10	0.143691	NA	NA	9.0555e-07	0.877385	6.27121e-06	0.933841	8.33919e-07	0.864233	NA	NA
ARHGAP27	4.1597e-10	3.37219e-07	6.24791	Esophagus_Gastroesophageal_Junction	1.09093e-09	2.17514e-06	6.0955	Thyroid	5.94185e-12	1.50303e-08	6.88104	NA	NA	NA	1	1	1	0	3	6.05974	1.21935	5.99577	-1.10645	6.74098	-1.45763	NA	NA	1.3634e-09	0.22271	2.02526e-09	0.26853	1.57325e-11	0.144943	NA	NA	9.0555e-07	0.877385	6.27121e-06	0.933841	4.08473e-08	0.884074	NA	NA
ARHGAP27	4.1597e-10	3.37219e-07	6.24791	Esophagus_Gastroesophageal_Junction	1.09093e-09	2.17514e-06	6.0955	Uterus	6.38676e-12	1.36239e-08	-6.87074	NA	NA	NA	1	1	1	0	3	6.05974	1.21935	5.99577	-1.10645	-6.71723	1.55462	NA	NA	1.3634e-09	0.22271	2.02526e-09	0.26853	1.85217e-11	0.120036	NA	NA	9.0555e-07	0.877385	6.27121e-06	0.933841	4.05426e-08	0.88807	NA	NA
ARHGAP27	4.1597e-10	3.37219e-07	6.24791	Esophagus_Gastroesophageal_Junction	1.09093e-09	2.17514e-06	6.0955	Vagina	6.57178e-12	1.53489e-08	-6.86667	NA	NA	NA	1	1	1	0	3	6.05974	1.21935	5.99577	-1.10645	-6.72805	1.44538	NA	NA	1.3634e-09	0.22271	2.02526e-09	0.26853	1.71957e-11	0.148352	NA	NA	9.0555e-07	0.877385	6.27121e-06	0.933841	4.11909e-08	0.904369	NA	NA
ARHGAP27	4.1597e-10	3.37219e-07	6.24791	Esophagus_Gastroesophageal_Junction	1.09093e-09	2.17514e-06	6.0955	Whole_Blood	1.8397e-11	2.68383e-08	6.71821	NA	NA	NA	1	1	1	0	3	6.05974	1.21935	5.99577	-1.10645	6.57626	-1.4661	NA	NA	1.3634e-09	0.22271	2.02526e-09	0.26853	4.82431e-11	0.142621	NA	NA	9.0555e-07	0.877385	6.27121e-06	0.933841	6.05213e-08	0.887716	NA	NA
ARHGAP27	4.1597e-10	3.37219e-07	6.24791	Esophagus_Gastroesophageal_Junction	1.09093e-09	2.17514e-06	6.0955	smultixcan	5.94185e-12	1.47775e-08	6.88104	NA	NA	NA	1	1	1	0	3	6.05974	1.21935	5.99577	-1.10645	6.74098	-1.45763	NA	NA	1.3634e-09	0.22271	2.02526e-09	0.26853	1.57325e-11	0.144943	NA	NA	9.0555e-07	0.877385	6.27121e-06	0.933841	3.81703e-08	0.869513	NA	NA
ARHGAP27	4.1597e-10	3.37219e-07	6.24791	Esophagus_Muscularis	6.59952e-08	7.34067e-05	5.40175	Adipose_Subcutaneous	6.38676e-12	1.10544e-08	-6.87074	NA	NA	NA	1	1	1	0	3	6.05974	1.21935	5.24978	-1.53698	-6.71723	1.55462	NA	NA	1.3634e-09	0.22271	1.52281e-07	0.124297	1.85217e-11	0.120036	NA	NA	9.0555e-07	0.877385	0.000139414	0.880086	3.1961e-08	0.880979	NA	NA
ARHGAP27	4.1597e-10	3.37219e-07	6.24791	Esophagus_Muscularis	6.59952e-08	7.34067e-05	5.40175	Adipose_Visceral_Omentum	6.38676e-12	1.33859e-08	6.87074	NA	NA	NA	1	1	1	0	3	6.05974	1.21935	5.24978	-1.53698	6.71723	-1.55462	NA	NA	1.3634e-09	0.22271	1.52281e-07	0.124297	1.85217e-11	0.120036	NA	NA	9.0555e-07	0.877385	0.000139414	0.880086	3.86501e-08	0.887723	NA	NA
ARHGAP27	4.1597e-10	3.37219e-07	6.24791	Esophagus_Muscularis	6.59952e-08	7.34067e-05	5.40175	Adrenal_Gland	2.55966e-11	5.1707e-08	-6.66991	NA	NA	NA	1	1	1	0	3	6.05974	1.21935	5.24978	-1.53698	-6.52757	1.46218	NA	NA	1.3634e-09	0.22271	1.52281e-07	0.124297	6.68441e-11	0.143691	NA	NA	9.0555e-07	0.877385	0.000139414	0.880086	1.29178e-07	0.89805	NA	NA
ARHGAP27	4.1597e-10	3.37219e-07	6.24791	Esophagus_Muscularis	6.59952e-08	7.34067e-05	5.40175	Artery_Aorta	2.55966e-11	4.01995e-08	-6.66991	NA	NA	NA	1	1	1	0	3	6.05974	1.21935	5.24978	-1.53698	-6.52757	1.46218	NA	NA	1.3634e-09	0.22271	1.52281e-07	0.124297	6.68441e-11	0.143691	NA	NA	9.0555e-07	0.877385	0.000139414	0.880086	9.79539e-08	0.884965	NA	NA
ARHGAP27	4.1597e-10	3.37219e-07	6.24791	Esophagus_Muscularis	6.59952e-08	7.34067e-05	5.40175	Artery_Coronary	6.38676e-12	1.53135e-08	6.87074	NA	NA	NA	1	1	1	0	3	6.05974	1.21935	5.24978	-1.53698	6.71723	-1.55462	NA	NA	1.3634e-09	0.22271	1.52281e-07	0.124297	1.85217e-11	0.120036	NA	NA	9.0555e-07	0.877385	0.000139414	0.880086	4.56074e-08	0.875616	NA	NA
ARHGAP27	4.1597e-10	3.37219e-07	6.24791	Esophagus_Muscularis	6.59952e-08	7.34067e-05	5.40175	Artery_Tibial	6.38676e-12	1.27484e-08	-6.87074	NA	NA	NA	1	1	1	0	3	6.05974	1.21935	5.24978	-1.53698	-6.71723	1.55462	NA	NA	1.3634e-09	0.22271	1.52281e-07	0.124297	1.85217e-11	0.120036	NA	NA	9.0555e-07	0.877385	0.000139414	0.880086	3.78467e-08	0.874197	NA	NA
ARHGAP27	4.1597e-10	3.37219e-07	6.24791	Esophagus_Muscularis	6.59952e-08	7.34067e-05	5.40175	Brain_Caudate_basal_ganglia	6.38676e-12	1.75253e-08	-6.87074	NA	NA	NA	1	1	1	0	3	6.05974	1.21935	5.24978	-1.53698	-6.71723	1.55462	NA	NA	1.3634e-09	0.22271	1.52281e-07	0.124297	1.85217e-11	0.120036	NA	NA	9.0555e-07	0.877385	0.000139414	0.880086	4.69135e-08	0.877757	NA	NA
ARHGAP27	4.1597e-10	3.37219e-07	6.24791	Esophagus_Muscularis	6.59952e-08	7.34067e-05	5.40175	Brain_Cerebellum	8.26669e-11	1.74234e-07	-6.49567	NA	NA	NA	1	1	1	0	3	6.05974	1.21935	5.24978	-1.53698	-6.35202	1.46218	NA	NA	1.3634e-09	0.22271	1.52281e-07	0.124297	2.12502e-10	0.143691	NA	NA	9.0555e-07	0.877385	0.000139414	0.880086	4.04754e-07	0.882086	NA	NA
ARHGAP27	4.1597e-10	3.37219e-07	6.24791	Esophagus_Muscularis	6.59952e-08	7.34067e-05	5.40175	Brain_Cortex	6.38676e-12	1.57329e-08	6.87074	NA	NA	NA	1	1	1	0	3	6.05974	1.21935	5.24978	-1.53698	6.71723	-1.55462	NA	NA	1.3634e-09	0.22271	1.52281e-07	0.124297	1.85217e-11	0.120036	NA	NA	9.0555e-07	0.877385	0.000139414	0.880086	4.28545e-08	0.866236	NA	NA
ARHGAP27	4.1597e-10	3.37219e-07	6.24791	Esophagus_Muscularis	6.59952e-08	7.34067e-05	5.40175	Brain_Frontal_Cortex_BA9	6.38676e-12	1.42343e-08	6.87074	NA	NA	NA	1	1	1	0	3	6.05974	1.21935	5.24978	-1.53698	6.71723	-1.55462	NA	NA	1.3634e-09	0.22271	1.52281e-07	0.124297	1.85217e-11	0.120036	NA	NA	9.0555e-07	0.877385	0.000139414	0.880086	4.23691e-08	0.864498	NA	NA
ARHGAP27	4.1597e-10	3.37219e-07	6.24791	Esophagus_Muscularis	6.59952e-08	7.34067e-05	5.40175	Brain_Hypothalamus	2.55966e-11	6.57748e-08	-6.66991	NA	NA	NA	1	1	1	0	3	6.05974	1.21935	5.24978	-1.53698	-6.52757	1.46218	NA	NA	1.3634e-09	0.22271	1.52281e-07	0.124297	6.68441e-11	0.143691	NA	NA	9.0555e-07	0.877385	0.000139414	0.880086	1.32329e-07	0.901947	NA	NA
ARHGAP27	4.1597e-10	3.37219e-07	6.24791	Esophagus_Muscularis	6.59952e-08	7.34067e-05	5.40175	Brain_Nucleus_accumbens_basal_ganglia	2.55966e-11	6.44625e-08	6.66991	NA	NA	NA	1	1	1	0	3	6.05974	1.21935	5.24978	-1.53698	6.52757	-1.46218	NA	NA	1.3634e-09	0.22271	1.52281e-07	0.124297	6.68441e-11	0.143691	NA	NA	9.0555e-07	0.877385	0.000139414	0.880086	1.56834e-07	0.909075	NA	NA
ARHGAP27	4.1597e-10	3.37219e-07	6.24791	Esophagus_Muscularis	6.59952e-08	7.34067e-05	5.40175	Brain_Spinal_cord_cervical_c-1	2.55966e-11	4.68994e-08	-6.66991	NA	NA	NA	1	1	1	0	3	6.05974	1.21935	5.24978	-1.53698	-6.52757	1.46218	NA	NA	1.3634e-09	0.22271	1.52281e-07	0.124297	6.68441e-11	0.143691	NA	NA	9.0555e-07	0.877385	0.000139414	0.880086	1.07824e-07	0.906237	NA	NA
ARHGAP27	4.1597e-10	3.37219e-07	6.24791	Esophagus_Muscularis	6.59952e-08	7.34067e-05	5.40175	Brain_Substantia_nigra	2.55966e-11	2.8489e-08	-6.66991	NA	NA	NA	1	1	1	0	3	6.05974	1.21935	5.24978	-1.53698	-6.52757	1.46218	NA	NA	1.3634e-09	0.22271	1.52281e-07	0.124297	6.68441e-11	0.143691	NA	NA	9.0555e-07	0.877385	0.000139414	0.880086	6.8051e-08	0.888954	NA	NA
ARHGAP27	4.1597e-10	3.37219e-07	6.24791	Esophagus_Muscularis	6.59952e-08	7.34067e-05	5.40175	Breast_Mammary_Tissue	6.38676e-12	1.13708e-08	-6.87074	NA	NA	NA	1	1	1	0	3	6.05974	1.21935	5.24978	-1.53698	-6.71723	1.55462	NA	NA	1.3634e-09	0.22271	1.52281e-07	0.124297	1.85217e-11	0.120036	NA	NA	9.0555e-07	0.877385	0.000139414	0.880086	3.28991e-08	0.892012	NA	NA
ARHGAP27	4.1597e-10	3.37219e-07	6.24791	Esophagus_Muscularis	6.59952e-08	7.34067e-05	5.40175	Cells_EBV-transformed_lymphocytes	2.55966e-11	5.62771e-08	-6.66991	NA	NA	NA	1	1	1	0	3	6.05974	1.21935	5.24978	-1.53698	-6.52757	1.46218	NA	NA	1.3634e-09	0.22271	1.52281e-07	0.124297	6.68441e-11	0.143691	NA	NA	9.0555e-07	0.877385	0.000139414	0.880086	1.18639e-07	0.884328	NA	NA
ARHGAP27	4.1597e-10	3.37219e-07	6.24791	Esophagus_Muscularis	6.59952e-08	7.34067e-05	5.40175	Colon_Sigmoid	6.38676e-12	1.58161e-08	-6.87074	NA	NA	NA	1	1	1	0	3	6.05974	1.21935	5.24978	-1.53698	-6.71723	1.55462	NA	NA	1.3634e-09	0.22271	1.52281e-07	0.124297	1.85217e-11	0.120036	NA	NA	9.0555e-07	0.877385	0.000139414	0.880086	4.70094e-08	0.889457	NA	NA
ARHGAP27	4.1597e-10	3.37219e-07	6.24791	Esophagus_Muscularis	6.59952e-08	7.34067e-05	5.40175	Colon_Transverse	2.55966e-11	6.28476e-08	6.66991	NA	NA	NA	1	1	1	0	3	6.05974	1.21935	5.24978	-1.53698	6.52757	-1.46218	NA	NA	1.3634e-09	0.22271	1.52281e-07	0.124297	6.68441e-11	0.143691	NA	NA	9.0555e-07	0.877385	0.000139414	0.880086	1.36792e-07	0.896708	NA	NA
ARHGAP27	4.1597e-10	3.37219e-07	6.24791	Esophagus_Muscularis	6.59952e-08	7.34067e-05	5.40175	Esophagus_Gastroesophageal_Junction	2.55966e-11	5.80568e-08	-6.66991	NA	NA	NA	1	1	1	0	3	6.05974	1.21935	5.24978	-1.53698	-6.52757	1.46218	NA	NA	1.3634e-09	0.22271	1.52281e-07	0.124297	6.68441e-11	0.143691	NA	NA	9.0555e-07	0.877385	0.000139414	0.880086	1.28014e-07	0.890866	NA	NA
ARHGAP27	4.1597e-10	3.37219e-07	6.24791	Esophagus_Muscularis	6.59952e-08	7.34067e-05	5.40175	Esophagus_Mucosa	6.38676e-12	1.26296e-08	-6.87074	NA	NA	NA	1	1	1	0	3	6.05974	1.21935	5.24978	-1.53698	-6.71723	1.55462	NA	NA	1.3634e-09	0.22271	1.52281e-07	0.124297	1.85217e-11	0.120036	NA	NA	9.0555e-07	0.877385	0.000139414	0.880086	3.42327e-08	0.884701	NA	NA
ARHGAP27	4.1597e-10	3.37219e-07	6.24791	Esophagus_Muscularis	6.59952e-08	7.34067e-05	5.40175	Esophagus_Muscularis	2.55966e-11	6.19458e-08	-6.66991	NA	NA	NA	1	1	1	0	3	6.05974	1.21935	5.24978	-1.53698	-6.52757	1.46218	NA	NA	1.3634e-09	0.22271	1.52281e-07	0.124297	6.68441e-11	0.143691	NA	NA	9.0555e-07	0.877385	0.000139414	0.880086	1.34678e-07	0.899566	NA	NA
ARHGAP27	4.1597e-10	3.37219e-07	6.24791	Esophagus_Muscularis	6.59952e-08	7.34067e-05	5.40175	Heart_Atrial_Appendage	6.38676e-12	1.2883e-08	6.87074	NA	NA	NA	1	1	1	0	3	6.05974	1.21935	5.24978	-1.53698	6.71723	-1.55462	NA	NA	1.3634e-09	0.22271	1.52281e-07	0.124297	1.85217e-11	0.120036	NA	NA	9.0555e-07	0.877385	0.000139414	0.880086	3.8312e-08	0.881848	NA	NA
ARHGAP27	4.1597e-10	3.37219e-07	6.24791	Esophagus_Muscularis	6.59952e-08	7.34067e-05	5.40175	Heart_Left_Ventricle	6.38676e-12	1.20412e-08	-6.87074	NA	NA	NA	1	1	1	0	3	6.05974	1.21935	5.24978	-1.53698	-6.71723	1.55462	NA	NA	1.3634e-09	0.22271	1.52281e-07	0.124297	1.85217e-11	0.120036	NA	NA	9.0555e-07	0.877385	0.000139414	0.880086	3.58054e-08	0.885168	NA	NA
ARHGAP27	4.1597e-10	3.37219e-07	6.24791	Esophagus_Muscularis	6.59952e-08	7.34067e-05	5.40175	Liver	6.38676e-12	1.18051e-08	6.87074	NA	NA	NA	1	1	1	0	3	6.05974	1.21935	5.24978	-1.53698	6.71723	-1.55462	NA	NA	1.3634e-09	0.22271	1.52281e-07	0.124297	1.85217e-11	0.120036	NA	NA	9.0555e-07	0.877385	0.000139414	0.880086	3.51743e-08	0.895277	NA	NA
ARHGAP27	4.1597e-10	3.37219e-07	6.24791	Esophagus_Muscularis	6.59952e-08	7.34067e-05	5.40175	Lung	6.38676e-12	1.10727e-08	6.87074	NA	NA	NA	1	1	1	0	3	6.05974	1.21935	5.24978	-1.53698	6.71723	-1.55462	NA	NA	1.3634e-09	0.22271	1.52281e-07	0.124297	1.85217e-11	0.120036	NA	NA	9.0555e-07	0.877385	0.000139414	0.880086	3.29574e-08	0.886043	NA	NA
ARHGAP27	4.1597e-10	3.37219e-07	6.24791	Esophagus_Muscularis	6.59952e-08	7.34067e-05	5.40175	Minor_Salivary_Gland	6.57178e-12	1.72013e-08	-6.86667	NA	NA	NA	1	1	1	0	3	6.05974	1.21935	5.24978	-1.53698	-6.72805	1.44538	NA	NA	1.3634e-09	0.22271	1.52281e-07	0.124297	1.71957e-11	0.148352	NA	NA	9.0555e-07	0.877385	0.000139414	0.880086	4.6194e-08	0.893218	NA	NA
ARHGAP27	4.1597e-10	3.37219e-07	6.24791	Esophagus_Muscularis	6.59952e-08	7.34067e-05	5.40175	Muscle_Skeletal	6.38676e-12	1.59631e-08	-6.87074	NA	NA	NA	1	1	1	0	3	6.05974	1.21935	5.24978	-1.53698	-6.71723	1.55462	NA	NA	1.3634e-09	0.22271	1.52281e-07	0.124297	1.85217e-11	0.120036	NA	NA	9.0555e-07	0.877385	0.000139414	0.880086	4.74247e-08	0.892737	NA	NA
ARHGAP27	4.1597e-10	3.37219e-07	6.24791	Esophagus_Muscularis	6.59952e-08	7.34067e-05	5.40175	Nerve_Tibial	2.55966e-11	4.57463e-08	-6.66991	NA	NA	NA	1	1	1	0	3	6.05974	1.21935	5.24978	-1.53698	-6.52757	1.46218	NA	NA	1.3634e-09	0.22271	1.52281e-07	0.124297	6.68441e-11	0.143691	NA	NA	9.0555e-07	0.877385	0.000139414	0.880086	1.06544e-07	0.882296	NA	NA
ARHGAP27	4.1597e-10	3.37219e-07	6.24791	Esophagus_Muscularis	6.59952e-08	7.34067e-05	5.40175	Ovary	1.92906e-09	2.62386e-06	6.00367	NA	NA	NA	1	1	1	0	3	6.05974	1.21935	5.24978	-1.53698	5.84656	-1.53836	NA	NA	1.3634e-09	0.22271	1.52281e-07	0.124297	5.01847e-09	0.12396	NA	NA	9.0555e-07	0.877385	0.000139414	0.880086	6.99727e-06	0.873995	NA	NA
ARHGAP27	4.1597e-10	3.37219e-07	6.24791	Esophagus_Muscularis	6.59952e-08	7.34067e-05	5.40175	Pancreas	3.27566e-08	4.82955e-05	5.52603	NA	NA	NA	1	1	1	0	3	6.05974	1.21935	5.24978	-1.53698	5.44612	-0.917196	NA	NA	1.3634e-09	0.22271	1.52281e-07	0.124297	5.14792e-08	0.35904	NA	NA	9.0555e-07	0.877385	0.000139414	0.880086	7.79395e-05	0.960811	NA	NA
ARHGAP27	4.1597e-10	3.37219e-07	6.24791	Esophagus_Muscularis	6.59952e-08	7.34067e-05	5.40175	Pituitary	2.55966e-11	7.00046e-08	-6.66991	NA	NA	NA	1	1	1	0	3	6.05974	1.21935	5.24978	-1.53698	-6.52757	1.46218	NA	NA	1.3634e-09	0.22271	1.52281e-07	0.124297	6.68441e-11	0.143691	NA	NA	9.0555e-07	0.877385	0.000139414	0.880086	1.40753e-07	0.895919	NA	NA
ARHGAP27	4.1597e-10	3.37219e-07	6.24791	Esophagus_Muscularis	6.59952e-08	7.34067e-05	5.40175	Prostate	6.38676e-12	1.62449e-08	6.87074	NA	NA	NA	1	1	1	0	3	6.05974	1.21935	5.24978	-1.53698	6.71723	-1.55462	NA	NA	1.3634e-09	0.22271	1.52281e-07	0.124297	1.85217e-11	0.120036	NA	NA	9.0555e-07	0.877385	0.000139414	0.880086	4.70165e-08	0.874162	NA	NA
ARHGAP27	4.1597e-10	3.37219e-07	6.24791	Esophagus_Muscularis	6.59952e-08	7.34067e-05	5.40175	Skin_Not_Sun_Exposed_Suprapubic	6.38676e-12	1.40275e-08	-6.87074	NA	NA	NA	1	1	1	0	3	6.05974	1.21935	5.24978	-1.53698	-6.71723	1.55462	NA	NA	1.3634e-09	0.22271	1.52281e-07	0.124297	1.85217e-11	0.120036	NA	NA	9.0555e-07	0.877385	0.000139414	0.880086	4.16725e-08	0.867843	NA	NA
ARHGAP27	4.1597e-10	3.37219e-07	6.24791	Esophagus_Muscularis	6.59952e-08	7.34067e-05	5.40175	Skin_Sun_Exposed_Lower_leg	5.94185e-12	1.3145e-08	6.88104	NA	NA	NA	1	1	1	0	3	6.05974	1.21935	5.24978	-1.53698	6.74098	-1.45763	NA	NA	1.3634e-09	0.22271	1.52281e-07	0.124297	1.57325e-11	0.144943	NA	NA	9.0555e-07	0.877385	0.000139414	0.880086	3.56782e-08	0.887218	NA	NA
ARHGAP27	4.1597e-10	3.37219e-07	6.24791	Esophagus_Muscularis	6.59952e-08	7.34067e-05	5.40175	Small_Intestine_Terminal_Ileum	7.37399e-10	1.38709e-06	6.15785	NA	NA	NA	1	1	1	0	3	6.05974	1.21935	5.24978	-1.53698	5.99993	-1.5531	NA	NA	1.3634e-09	0.22271	1.52281e-07	0.124297	1.97399e-09	0.120399	NA	NA	9.0555e-07	0.877385	0.000139414	0.880086	3.38923e-06	0.89423	NA	NA
ARHGAP27	4.1597e-10	3.37219e-07	6.24791	Esophagus_Muscularis	6.59952e-08	7.34067e-05	5.40175	Spleen	2.55966e-11	4.37247e-08	-6.66991	NA	NA	NA	1	1	1	0	3	6.05974	1.21935	5.24978	-1.53698	-6.52757	1.46218	NA	NA	1.3634e-09	0.22271	1.52281e-07	0.124297	6.68441e-11	0.143691	NA	NA	9.0555e-07	0.877385	0.000139414	0.880086	1.10891e-07	0.894227	NA	NA
ARHGAP27	4.1597e-10	3.37219e-07	6.24791	Esophagus_Muscularis	6.59952e-08	7.34067e-05	5.40175	Stomach	2.55966e-11	5.10269e-08	-6.66991	NA	NA	NA	1	1	1	0	3	6.05974	1.21935	5.24978	-1.53698	-6.52757	1.46218	NA	NA	1.3634e-09	0.22271	1.52281e-07	0.124297	6.68441e-11	0.143691	NA	NA	9.0555e-07	0.877385	0.000139414	0.880086	1.06342e-07	0.907671	NA	NA
ARHGAP27	4.1597e-10	3.37219e-07	6.24791	Esophagus_Muscularis	6.59952e-08	7.34067e-05	5.40175	Testis	8.26669e-11	4.03174e-07	6.49567	NA	NA	NA	1	1	1	0	3	6.05974	1.21935	5.24978	-1.53698	6.35202	-1.46218	NA	NA	1.3634e-09	0.22271	1.52281e-07	0.124297	2.12502e-10	0.143691	NA	NA	9.0555e-07	0.877385	0.000139414	0.880086	8.33919e-07	0.864233	NA	NA
ARHGAP27	4.1597e-10	3.37219e-07	6.24791	Esophagus_Muscularis	6.59952e-08	7.34067e-05	5.40175	Thyroid	5.94185e-12	1.50303e-08	6.88104	NA	NA	NA	1	1	1	0	3	6.05974	1.21935	5.24978	-1.53698	6.74098	-1.45763	NA	NA	1.3634e-09	0.22271	1.52281e-07	0.124297	1.57325e-11	0.144943	NA	NA	9.0555e-07	0.877385	0.000139414	0.880086	4.08473e-08	0.884074	NA	NA
ARHGAP27	4.1597e-10	3.37219e-07	6.24791	Esophagus_Muscularis	6.59952e-08	7.34067e-05	5.40175	Uterus	6.38676e-12	1.36239e-08	-6.87074	NA	NA	NA	1	1	1	0	3	6.05974	1.21935	5.24978	-1.53698	-6.71723	1.55462	NA	NA	1.3634e-09	0.22271	1.52281e-07	0.124297	1.85217e-11	0.120036	NA	NA	9.0555e-07	0.877385	0.000139414	0.880086	4.05426e-08	0.88807	NA	NA
ARHGAP27	4.1597e-10	3.37219e-07	6.24791	Esophagus_Muscularis	6.59952e-08	7.34067e-05	5.40175	Vagina	6.57178e-12	1.53489e-08	-6.86667	NA	NA	NA	1	1	1	0	3	6.05974	1.21935	5.24978	-1.53698	-6.72805	1.44538	NA	NA	1.3634e-09	0.22271	1.52281e-07	0.124297	1.71957e-11	0.148352	NA	NA	9.0555e-07	0.877385	0.000139414	0.880086	4.11909e-08	0.904369	NA	NA
ARHGAP27	4.1597e-10	3.37219e-07	6.24791	Esophagus_Muscularis	6.59952e-08	7.34067e-05	5.40175	Whole_Blood	1.8397e-11	2.68383e-08	6.71821	NA	NA	NA	1	1	1	0	3	6.05974	1.21935	5.24978	-1.53698	6.57626	-1.4661	NA	NA	1.3634e-09	0.22271	1.52281e-07	0.124297	4.82431e-11	0.142621	NA	NA	9.0555e-07	0.877385	0.000139414	0.880086	6.05213e-08	0.887716	NA	NA
ARHGAP27	4.1597e-10	3.37219e-07	6.24791	Esophagus_Muscularis	6.59952e-08	7.34067e-05	5.40175	smultixcan	5.94185e-12	1.47775e-08	6.88104	NA	NA	NA	1	1	1	0	3	6.05974	1.21935	5.24978	-1.53698	6.74098	-1.45763	NA	NA	1.3634e-09	0.22271	1.52281e-07	0.124297	1.57325e-11	0.144943	NA	NA	9.0555e-07	0.877385	0.000139414	0.880086	3.81703e-08	0.869513	NA	NA
ARHGAP27	4.1597e-10	3.37219e-07	6.24791	Kidney_Cortex	1.06622e-11	1.5828e-08	-6.79727	Adipose_Subcutaneous	6.38676e-12	1.10544e-08	-6.87074	NA	NA	NA	1	1	1	0	3	6.05974	1.21935	-6.65866	1.44613	-6.71723	1.55462	NA	NA	1.3634e-09	0.22271	2.76331e-11	0.148141	1.85217e-11	0.120036	NA	NA	9.0555e-07	0.877385	3.21304e-08	0.903945	3.1961e-08	0.880979	NA	NA
ARHGAP27	4.1597e-10	3.37219e-07	6.24791	Kidney_Cortex	1.06622e-11	1.5828e-08	-6.79727	Adipose_Visceral_Omentum	6.38676e-12	1.33859e-08	6.87074	NA	NA	NA	1	1	1	0	3	6.05974	1.21935	-6.65866	1.44613	6.71723	-1.55462	NA	NA	1.3634e-09	0.22271	2.76331e-11	0.148141	1.85217e-11	0.120036	NA	NA	9.0555e-07	0.877385	3.21304e-08	0.903945	3.86501e-08	0.887723	NA	NA
ARHGAP27	4.1597e-10	3.37219e-07	6.24791	Kidney_Cortex	1.06622e-11	1.5828e-08	-6.79727	Adrenal_Gland	2.55966e-11	5.1707e-08	-6.66991	NA	NA	NA	1	1	1	0	3	6.05974	1.21935	-6.65866	1.44613	-6.52757	1.46218	NA	NA	1.3634e-09	0.22271	2.76331e-11	0.148141	6.68441e-11	0.143691	NA	NA	9.0555e-07	0.877385	3.21304e-08	0.903945	1.29178e-07	0.89805	NA	NA
ARHGAP27	4.1597e-10	3.37219e-07	6.24791	Kidney_Cortex	1.06622e-11	1.5828e-08	-6.79727	Artery_Aorta	2.55966e-11	4.01995e-08	-6.66991	NA	NA	NA	1	1	1	0	3	6.05974	1.21935	-6.65866	1.44613	-6.52757	1.46218	NA	NA	1.3634e-09	0.22271	2.76331e-11	0.148141	6.68441e-11	0.143691	NA	NA	9.0555e-07	0.877385	3.21304e-08	0.903945	9.79539e-08	0.884965	NA	NA
ARHGAP27	4.1597e-10	3.37219e-07	6.24791	Kidney_Cortex	1.06622e-11	1.5828e-08	-6.79727	Artery_Coronary	6.38676e-12	1.53135e-08	6.87074	NA	NA	NA	1	1	1	0	3	6.05974	1.21935	-6.65866	1.44613	6.71723	-1.55462	NA	NA	1.3634e-09	0.22271	2.76331e-11	0.148141	1.85217e-11	0.120036	NA	NA	9.0555e-07	0.877385	3.21304e-08	0.903945	4.56074e-08	0.875616	NA	NA
ARHGAP27	4.1597e-10	3.37219e-07	6.24791	Kidney_Cortex	1.06622e-11	1.5828e-08	-6.79727	Artery_Tibial	6.38676e-12	1.27484e-08	-6.87074	NA	NA	NA	1	1	1	0	3	6.05974	1.21935	-6.65866	1.44613	-6.71723	1.55462	NA	NA	1.3634e-09	0.22271	2.76331e-11	0.148141	1.85217e-11	0.120036	NA	NA	9.0555e-07	0.877385	3.21304e-08	0.903945	3.78467e-08	0.874197	NA	NA
ARHGAP27	4.1597e-10	3.37219e-07	6.24791	Kidney_Cortex	1.06622e-11	1.5828e-08	-6.79727	Brain_Caudate_basal_ganglia	6.38676e-12	1.75253e-08	-6.87074	NA	NA	NA	1	1	1	0	3	6.05974	1.21935	-6.65866	1.44613	-6.71723	1.55462	NA	NA	1.3634e-09	0.22271	2.76331e-11	0.148141	1.85217e-11	0.120036	NA	NA	9.0555e-07	0.877385	3.21304e-08	0.903945	4.69135e-08	0.877757	NA	NA
ARHGAP27	4.1597e-10	3.37219e-07	6.24791	Kidney_Cortex	1.06622e-11	1.5828e-08	-6.79727	Brain_Cerebellum	8.26669e-11	1.74234e-07	-6.49567	NA	NA	NA	1	1	1	0	3	6.05974	1.21935	-6.65866	1.44613	-6.35202	1.46218	NA	NA	1.3634e-09	0.22271	2.76331e-11	0.148141	2.12502e-10	0.143691	NA	NA	9.0555e-07	0.877385	3.21304e-08	0.903945	4.04754e-07	0.882086	NA	NA
ARHGAP27	4.1597e-10	3.37219e-07	6.24791	Kidney_Cortex	1.06622e-11	1.5828e-08	-6.79727	Brain_Cortex	6.38676e-12	1.57329e-08	6.87074	NA	NA	NA	1	1	1	0	3	6.05974	1.21935	-6.65866	1.44613	6.71723	-1.55462	NA	NA	1.3634e-09	0.22271	2.76331e-11	0.148141	1.85217e-11	0.120036	NA	NA	9.0555e-07	0.877385	3.21304e-08	0.903945	4.28545e-08	0.866236	NA	NA
ARHGAP27	4.1597e-10	3.37219e-07	6.24791	Kidney_Cortex	1.06622e-11	1.5828e-08	-6.79727	Brain_Frontal_Cortex_BA9	6.38676e-12	1.42343e-08	6.87074	NA	NA	NA	1	1	1	0	3	6.05974	1.21935	-6.65866	1.44613	6.71723	-1.55462	NA	NA	1.3634e-09	0.22271	2.76331e-11	0.148141	1.85217e-11	0.120036	NA	NA	9.0555e-07	0.877385	3.21304e-08	0.903945	4.23691e-08	0.864498	NA	NA
ARHGAP27	4.1597e-10	3.37219e-07	6.24791	Kidney_Cortex	1.06622e-11	1.5828e-08	-6.79727	Brain_Hypothalamus	2.55966e-11	6.57748e-08	-6.66991	NA	NA	NA	1	1	1	0	3	6.05974	1.21935	-6.65866	1.44613	-6.52757	1.46218	NA	NA	1.3634e-09	0.22271	2.76331e-11	0.148141	6.68441e-11	0.143691	NA	NA	9.0555e-07	0.877385	3.21304e-08	0.903945	1.32329e-07	0.901947	NA	NA
ARHGAP27	4.1597e-10	3.37219e-07	6.24791	Kidney_Cortex	1.06622e-11	1.5828e-08	-6.79727	Brain_Nucleus_accumbens_basal_ganglia	2.55966e-11	6.44625e-08	6.66991	NA	NA	NA	1	1	1	0	3	6.05974	1.21935	-6.65866	1.44613	6.52757	-1.46218	NA	NA	1.3634e-09	0.22271	2.76331e-11	0.148141	6.68441e-11	0.143691	NA	NA	9.0555e-07	0.877385	3.21304e-08	0.903945	1.56834e-07	0.909075	NA	NA
ARHGAP27	4.1597e-10	3.37219e-07	6.24791	Kidney_Cortex	1.06622e-11	1.5828e-08	-6.79727	Brain_Spinal_cord_cervical_c-1	2.55966e-11	4.68994e-08	-6.66991	NA	NA	NA	1	1	1	0	3	6.05974	1.21935	-6.65866	1.44613	-6.52757	1.46218	NA	NA	1.3634e-09	0.22271	2.76331e-11	0.148141	6.68441e-11	0.143691	NA	NA	9.0555e-07	0.877385	3.21304e-08	0.903945	1.07824e-07	0.906237	NA	NA
ARHGAP27	4.1597e-10	3.37219e-07	6.24791	Kidney_Cortex	1.06622e-11	1.5828e-08	-6.79727	Brain_Substantia_nigra	2.55966e-11	2.8489e-08	-6.66991	NA	NA	NA	1	1	1	0	3	6.05974	1.21935	-6.65866	1.44613	-6.52757	1.46218	NA	NA	1.3634e-09	0.22271	2.76331e-11	0.148141	6.68441e-11	0.143691	NA	NA	9.0555e-07	0.877385	3.21304e-08	0.903945	6.8051e-08	0.888954	NA	NA
ARHGAP27	4.1597e-10	3.37219e-07	6.24791	Kidney_Cortex	1.06622e-11	1.5828e-08	-6.79727	Breast_Mammary_Tissue	6.38676e-12	1.13708e-08	-6.87074	NA	NA	NA	1	1	1	0	3	6.05974	1.21935	-6.65866	1.44613	-6.71723	1.55462	NA	NA	1.3634e-09	0.22271	2.76331e-11	0.148141	1.85217e-11	0.120036	NA	NA	9.0555e-07	0.877385	3.21304e-08	0.903945	3.28991e-08	0.892012	NA	NA
ARHGAP27	4.1597e-10	3.37219e-07	6.24791	Kidney_Cortex	1.06622e-11	1.5828e-08	-6.79727	Cells_EBV-transformed_lymphocytes	2.55966e-11	5.62771e-08	-6.66991	NA	NA	NA	1	1	1	0	3	6.05974	1.21935	-6.65866	1.44613	-6.52757	1.46218	NA	NA	1.3634e-09	0.22271	2.76331e-11	0.148141	6.68441e-11	0.143691	NA	NA	9.0555e-07	0.877385	3.21304e-08	0.903945	1.18639e-07	0.884328	NA	NA
ARHGAP27	4.1597e-10	3.37219e-07	6.24791	Kidney_Cortex	1.06622e-11	1.5828e-08	-6.79727	Colon_Sigmoid	6.38676e-12	1.58161e-08	-6.87074	NA	NA	NA	1	1	1	0	3	6.05974	1.21935	-6.65866	1.44613	-6.71723	1.55462	NA	NA	1.3634e-09	0.22271	2.76331e-11	0.148141	1.85217e-11	0.120036	NA	NA	9.0555e-07	0.877385	3.21304e-08	0.903945	4.70094e-08	0.889457	NA	NA
ARHGAP27	4.1597e-10	3.37219e-07	6.24791	Kidney_Cortex	1.06622e-11	1.5828e-08	-6.79727	Colon_Transverse	2.55966e-11	6.28476e-08	6.66991	NA	NA	NA	1	1	1	0	3	6.05974	1.21935	-6.65866	1.44613	6.52757	-1.46218	NA	NA	1.3634e-09	0.22271	2.76331e-11	0.148141	6.68441e-11	0.143691	NA	NA	9.0555e-07	0.877385	3.21304e-08	0.903945	1.36792e-07	0.896708	NA	NA
ARHGAP27	4.1597e-10	3.37219e-07	6.24791	Kidney_Cortex	1.06622e-11	1.5828e-08	-6.79727	Esophagus_Gastroesophageal_Junction	2.55966e-11	5.80568e-08	-6.66991	NA	NA	NA	1	1	1	0	3	6.05974	1.21935	-6.65866	1.44613	-6.52757	1.46218	NA	NA	1.3634e-09	0.22271	2.76331e-11	0.148141	6.68441e-11	0.143691	NA	NA	9.0555e-07	0.877385	3.21304e-08	0.903945	1.28014e-07	0.890866	NA	NA
ARHGAP27	4.1597e-10	3.37219e-07	6.24791	Kidney_Cortex	1.06622e-11	1.5828e-08	-6.79727	Esophagus_Mucosa	6.38676e-12	1.26296e-08	-6.87074	NA	NA	NA	1	1	1	0	3	6.05974	1.21935	-6.65866	1.44613	-6.71723	1.55462	NA	NA	1.3634e-09	0.22271	2.76331e-11	0.148141	1.85217e-11	0.120036	NA	NA	9.0555e-07	0.877385	3.21304e-08	0.903945	3.42327e-08	0.884701	NA	NA
ARHGAP27	4.1597e-10	3.37219e-07	6.24791	Kidney_Cortex	1.06622e-11	1.5828e-08	-6.79727	Esophagus_Muscularis	2.55966e-11	6.19458e-08	-6.66991	NA	NA	NA	1	1	1	0	3	6.05974	1.21935	-6.65866	1.44613	-6.52757	1.46218	NA	NA	1.3634e-09	0.22271	2.76331e-11	0.148141	6.68441e-11	0.143691	NA	NA	9.0555e-07	0.877385	3.21304e-08	0.903945	1.34678e-07	0.899566	NA	NA
ARHGAP27	4.1597e-10	3.37219e-07	6.24791	Kidney_Cortex	1.06622e-11	1.5828e-08	-6.79727	Heart_Atrial_Appendage	6.38676e-12	1.2883e-08	6.87074	NA	NA	NA	1	1	1	0	3	6.05974	1.21935	-6.65866	1.44613	6.71723	-1.55462	NA	NA	1.3634e-09	0.22271	2.76331e-11	0.148141	1.85217e-11	0.120036	NA	NA	9.0555e-07	0.877385	3.21304e-08	0.903945	3.8312e-08	0.881848	NA	NA
ARHGAP27	4.1597e-10	3.37219e-07	6.24791	Kidney_Cortex	1.06622e-11	1.5828e-08	-6.79727	Heart_Left_Ventricle	6.38676e-12	1.20412e-08	-6.87074	NA	NA	NA	1	1	1	0	3	6.05974	1.21935	-6.65866	1.44613	-6.71723	1.55462	NA	NA	1.3634e-09	0.22271	2.76331e-11	0.148141	1.85217e-11	0.120036	NA	NA	9.0555e-07	0.877385	3.21304e-08	0.903945	3.58054e-08	0.885168	NA	NA
ARHGAP27	4.1597e-10	3.37219e-07	6.24791	Kidney_Cortex	1.06622e-11	1.5828e-08	-6.79727	Liver	6.38676e-12	1.18051e-08	6.87074	NA	NA	NA	1	1	1	0	3	6.05974	1.21935	-6.65866	1.44613	6.71723	-1.55462	NA	NA	1.3634e-09	0.22271	2.76331e-11	0.148141	1.85217e-11	0.120036	NA	NA	9.0555e-07	0.877385	3.21304e-08	0.903945	3.51743e-08	0.895277	NA	NA
ARHGAP27	4.1597e-10	3.37219e-07	6.24791	Kidney_Cortex	1.06622e-11	1.5828e-08	-6.79727	Lung	6.38676e-12	1.10727e-08	6.87074	NA	NA	NA	1	1	1	0	3	6.05974	1.21935	-6.65866	1.44613	6.71723	-1.55462	NA	NA	1.3634e-09	0.22271	2.76331e-11	0.148141	1.85217e-11	0.120036	NA	NA	9.0555e-07	0.877385	3.21304e-08	0.903945	3.29574e-08	0.886043	NA	NA
ARHGAP27	4.1597e-10	3.37219e-07	6.24791	Kidney_Cortex	1.06622e-11	1.5828e-08	-6.79727	Minor_Salivary_Gland	6.57178e-12	1.72013e-08	-6.86667	NA	NA	NA	1	1	1	0	3	6.05974	1.21935	-6.65866	1.44613	-6.72805	1.44538	NA	NA	1.3634e-09	0.22271	2.76331e-11	0.148141	1.71957e-11	0.148352	NA	NA	9.0555e-07	0.877385	3.21304e-08	0.903945	4.6194e-08	0.893218	NA	NA
ARHGAP27	4.1597e-10	3.37219e-07	6.24791	Kidney_Cortex	1.06622e-11	1.5828e-08	-6.79727	Muscle_Skeletal	6.38676e-12	1.59631e-08	-6.87074	NA	NA	NA	1	1	1	0	3	6.05974	1.21935	-6.65866	1.44613	-6.71723	1.55462	NA	NA	1.3634e-09	0.22271	2.76331e-11	0.148141	1.85217e-11	0.120036	NA	NA	9.0555e-07	0.877385	3.21304e-08	0.903945	4.74247e-08	0.892737	NA	NA
ARHGAP27	4.1597e-10	3.37219e-07	6.24791	Kidney_Cortex	1.06622e-11	1.5828e-08	-6.79727	Nerve_Tibial	2.55966e-11	4.57463e-08	-6.66991	NA	NA	NA	1	1	1	0	3	6.05974	1.21935	-6.65866	1.44613	-6.52757	1.46218	NA	NA	1.3634e-09	0.22271	2.76331e-11	0.148141	6.68441e-11	0.143691	NA	NA	9.0555e-07	0.877385	3.21304e-08	0.903945	1.06544e-07	0.882296	NA	NA
ARHGAP27	4.1597e-10	3.37219e-07	6.24791	Kidney_Cortex	1.06622e-11	1.5828e-08	-6.79727	Ovary	1.92906e-09	2.62386e-06	6.00367	NA	NA	NA	1	1	1	0	3	6.05974	1.21935	-6.65866	1.44613	5.84656	-1.53836	NA	NA	1.3634e-09	0.22271	2.76331e-11	0.148141	5.01847e-09	0.12396	NA	NA	9.0555e-07	0.877385	3.21304e-08	0.903945	6.99727e-06	0.873995	NA	NA
ARHGAP27	4.1597e-10	3.37219e-07	6.24791	Kidney_Cortex	1.06622e-11	1.5828e-08	-6.79727	Pancreas	3.27566e-08	4.82955e-05	5.52603	NA	NA	NA	1	1	1	0	3	6.05974	1.21935	-6.65866	1.44613	5.44612	-0.917196	NA	NA	1.3634e-09	0.22271	2.76331e-11	0.148141	5.14792e-08	0.35904	NA	NA	9.0555e-07	0.877385	3.21304e-08	0.903945	7.79395e-05	0.960811	NA	NA
ARHGAP27	4.1597e-10	3.37219e-07	6.24791	Kidney_Cortex	1.06622e-11	1.5828e-08	-6.79727	Pituitary	2.55966e-11	7.00046e-08	-6.66991	NA	NA	NA	1	1	1	0	3	6.05974	1.21935	-6.65866	1.44613	-6.52757	1.46218	NA	NA	1.3634e-09	0.22271	2.76331e-11	0.148141	6.68441e-11	0.143691	NA	NA	9.0555e-07	0.877385	3.21304e-08	0.903945	1.40753e-07	0.895919	NA	NA
ARHGAP27	4.1597e-10	3.37219e-07	6.24791	Kidney_Cortex	1.06622e-11	1.5828e-08	-6.79727	Prostate	6.38676e-12	1.62449e-08	6.87074	NA	NA	NA	1	1	1	0	3	6.05974	1.21935	-6.65866	1.44613	6.71723	-1.55462	NA	NA	1.3634e-09	0.22271	2.76331e-11	0.148141	1.85217e-11	0.120036	NA	NA	9.0555e-07	0.877385	3.21304e-08	0.903945	4.70165e-08	0.874162	NA	NA
ARHGAP27	4.1597e-10	3.37219e-07	6.24791	Kidney_Cortex	1.06622e-11	1.5828e-08	-6.79727	Skin_Not_Sun_Exposed_Suprapubic	6.38676e-12	1.40275e-08	-6.87074	NA	NA	NA	1	1	1	0	3	6.05974	1.21935	-6.65866	1.44613	-6.71723	1.55462	NA	NA	1.3634e-09	0.22271	2.76331e-11	0.148141	1.85217e-11	0.120036	NA	NA	9.0555e-07	0.877385	3.21304e-08	0.903945	4.16725e-08	0.867843	NA	NA
ARHGAP27	4.1597e-10	3.37219e-07	6.24791	Kidney_Cortex	1.06622e-11	1.5828e-08	-6.79727	Skin_Sun_Exposed_Lower_leg	5.94185e-12	1.3145e-08	6.88104	NA	NA	NA	1	1	1	0	3	6.05974	1.21935	-6.65866	1.44613	6.74098	-1.45763	NA	NA	1.3634e-09	0.22271	2.76331e-11	0.148141	1.57325e-11	0.144943	NA	NA	9.0555e-07	0.877385	3.21304e-08	0.903945	3.56782e-08	0.887218	NA	NA
ARHGAP27	4.1597e-10	3.37219e-07	6.24791	Kidney_Cortex	1.06622e-11	1.5828e-08	-6.79727	Small_Intestine_Terminal_Ileum	7.37399e-10	1.38709e-06	6.15785	NA	NA	NA	1	1	1	0	3	6.05974	1.21935	-6.65866	1.44613	5.99993	-1.5531	NA	NA	1.3634e-09	0.22271	2.76331e-11	0.148141	1.97399e-09	0.120399	NA	NA	9.0555e-07	0.877385	3.21304e-08	0.903945	3.38923e-06	0.89423	NA	NA
ARHGAP27	4.1597e-10	3.37219e-07	6.24791	Kidney_Cortex	1.06622e-11	1.5828e-08	-6.79727	Spleen	2.55966e-11	4.37247e-08	-6.66991	NA	NA	NA	1	1	1	0	3	6.05974	1.21935	-6.65866	1.44613	-6.52757	1.46218	NA	NA	1.3634e-09	0.22271	2.76331e-11	0.148141	6.68441e-11	0.143691	NA	NA	9.0555e-07	0.877385	3.21304e-08	0.903945	1.10891e-07	0.894227	NA	NA
ARHGAP27	4.1597e-10	3.37219e-07	6.24791	Kidney_Cortex	1.06622e-11	1.5828e-08	-6.79727	Stomach	2.55966e-11	5.10269e-08	-6.66991	NA	NA	NA	1	1	1	0	3	6.05974	1.21935	-6.65866	1.44613	-6.52757	1.46218	NA	NA	1.3634e-09	0.22271	2.76331e-11	0.148141	6.68441e-11	0.143691	NA	NA	9.0555e-07	0.877385	3.21304e-08	0.903945	1.06342e-07	0.907671	NA	NA
ARHGAP27	4.1597e-10	3.37219e-07	6.24791	Kidney_Cortex	1.06622e-11	1.5828e-08	-6.79727	Testis	8.26669e-11	4.03174e-07	6.49567	NA	NA	NA	1	1	1	0	3	6.05974	1.21935	-6.65866	1.44613	6.35202	-1.46218	NA	NA	1.3634e-09	0.22271	2.76331e-11	0.148141	2.12502e-10	0.143691	NA	NA	9.0555e-07	0.877385	3.21304e-08	0.903945	8.33919e-07	0.864233	NA	NA
ARHGAP27	4.1597e-10	3.37219e-07	6.24791	Kidney_Cortex	1.06622e-11	1.5828e-08	-6.79727	Thyroid	5.94185e-12	1.50303e-08	6.88104	NA	NA	NA	1	1	1	0	3	6.05974	1.21935	-6.65866	1.44613	6.74098	-1.45763	NA	NA	1.3634e-09	0.22271	2.76331e-11	0.148141	1.57325e-11	0.144943	NA	NA	9.0555e-07	0.877385	3.21304e-08	0.903945	4.08473e-08	0.884074	NA	NA
ARHGAP27	4.1597e-10	3.37219e-07	6.24791	Kidney_Cortex	1.06622e-11	1.5828e-08	-6.79727	Uterus	6.38676e-12	1.36239e-08	-6.87074	NA	NA	NA	1	1	1	0	3	6.05974	1.21935	-6.65866	1.44613	-6.71723	1.55462	NA	NA	1.3634e-09	0.22271	2.76331e-11	0.148141	1.85217e-11	0.120036	NA	NA	9.0555e-07	0.877385	3.21304e-08	0.903945	4.05426e-08	0.88807	NA	NA
ARHGAP27	4.1597e-10	3.37219e-07	6.24791	Kidney_Cortex	1.06622e-11	1.5828e-08	-6.79727	Vagina	6.57178e-12	1.53489e-08	-6.86667	NA	NA	NA	1	1	1	0	3	6.05974	1.21935	-6.65866	1.44613	-6.72805	1.44538	NA	NA	1.3634e-09	0.22271	2.76331e-11	0.148141	1.71957e-11	0.148352	NA	NA	9.0555e-07	0.877385	3.21304e-08	0.903945	4.11909e-08	0.904369	NA	NA
ARHGAP27	4.1597e-10	3.37219e-07	6.24791	Kidney_Cortex	1.06622e-11	1.5828e-08	-6.79727	Whole_Blood	1.8397e-11	2.68383e-08	6.71821	NA	NA	NA	1	1	1	0	3	6.05974	1.21935	-6.65866	1.44613	6.57626	-1.4661	NA	NA	1.3634e-09	0.22271	2.76331e-11	0.148141	4.82431e-11	0.142621	NA	NA	9.0555e-07	0.877385	3.21304e-08	0.903945	6.05213e-08	0.887716	NA	NA
ARHGAP27	4.1597e-10	3.37219e-07	6.24791	Kidney_Cortex	1.06622e-11	1.5828e-08	-6.79727	smultixcan	5.94185e-12	1.47775e-08	6.88104	NA	NA	NA	1	1	1	0	3	6.05974	1.21935	-6.65866	1.44613	6.74098	-1.45763	NA	NA	1.3634e-09	0.22271	2.76331e-11	0.148141	1.57325e-11	0.144943	NA	NA	9.0555e-07	0.877385	3.21304e-08	0.903945	3.81703e-08	0.869513	NA	NA
ARHGAP27	4.1597e-10	3.37219e-07	6.24791	Lung	1.37697e-11	4.40631e-08	-6.76031	Adipose_Subcutaneous	6.38676e-12	1.10544e-08	-6.87074	NA	NA	NA	1	1	1	0	3	6.05974	1.21935	-6.62086	1.44613	-6.71723	1.55462	NA	NA	1.3634e-09	0.22271	3.57124e-11	0.148141	1.85217e-11	0.120036	NA	NA	9.0555e-07	0.877385	1.17699e-07	0.874474	3.1961e-08	0.880979	NA	NA
ARHGAP27	4.1597e-10	3.37219e-07	6.24791	Lung	1.37697e-11	4.40631e-08	-6.76031	Adipose_Visceral_Omentum	6.38676e-12	1.33859e-08	6.87074	NA	NA	NA	1	1	1	0	3	6.05974	1.21935	-6.62086	1.44613	6.71723	-1.55462	NA	NA	1.3634e-09	0.22271	3.57124e-11	0.148141	1.85217e-11	0.120036	NA	NA	9.0555e-07	0.877385	1.17699e-07	0.874474	3.86501e-08	0.887723	NA	NA
ARHGAP27	4.1597e-10	3.37219e-07	6.24791	Lung	1.37697e-11	4.40631e-08	-6.76031	Adrenal_Gland	2.55966e-11	5.1707e-08	-6.66991	NA	NA	NA	1	1	1	0	3	6.05974	1.21935	-6.62086	1.44613	-6.52757	1.46218	NA	NA	1.3634e-09	0.22271	3.57124e-11	0.148141	6.68441e-11	0.143691	NA	NA	9.0555e-07	0.877385	1.17699e-07	0.874474	1.29178e-07	0.89805	NA	NA
ARHGAP27	4.1597e-10	3.37219e-07	6.24791	Lung	1.37697e-11	4.40631e-08	-6.76031	Artery_Aorta	2.55966e-11	4.01995e-08	-6.66991	NA	NA	NA	1	1	1	0	3	6.05974	1.21935	-6.62086	1.44613	-6.52757	1.46218	NA	NA	1.3634e-09	0.22271	3.57124e-11	0.148141	6.68441e-11	0.143691	NA	NA	9.0555e-07	0.877385	1.17699e-07	0.874474	9.79539e-08	0.884965	NA	NA
ARHGAP27	4.1597e-10	3.37219e-07	6.24791	Lung	1.37697e-11	4.40631e-08	-6.76031	Artery_Coronary	6.38676e-12	1.53135e-08	6.87074	NA	NA	NA	1	1	1	0	3	6.05974	1.21935	-6.62086	1.44613	6.71723	-1.55462	NA	NA	1.3634e-09	0.22271	3.57124e-11	0.148141	1.85217e-11	0.120036	NA	NA	9.0555e-07	0.877385	1.17699e-07	0.874474	4.56074e-08	0.875616	NA	NA
ARHGAP27	4.1597e-10	3.37219e-07	6.24791	Lung	1.37697e-11	4.40631e-08	-6.76031	Artery_Tibial	6.38676e-12	1.27484e-08	-6.87074	NA	NA	NA	1	1	1	0	3	6.05974	1.21935	-6.62086	1.44613	-6.71723	1.55462	NA	NA	1.3634e-09	0.22271	3.57124e-11	0.148141	1.85217e-11	0.120036	NA	NA	9.0555e-07	0.877385	1.17699e-07	0.874474	3.78467e-08	0.874197	NA	NA
ARHGAP27	4.1597e-10	3.37219e-07	6.24791	Lung	1.37697e-11	4.40631e-08	-6.76031	Brain_Caudate_basal_ganglia	6.38676e-12	1.75253e-08	-6.87074	NA	NA	NA	1	1	1	0	3	6.05974	1.21935	-6.62086	1.44613	-6.71723	1.55462	NA	NA	1.3634e-09	0.22271	3.57124e-11	0.148141	1.85217e-11	0.120036	NA	NA	9.0555e-07	0.877385	1.17699e-07	0.874474	4.69135e-08	0.877757	NA	NA
ARHGAP27	4.1597e-10	3.37219e-07	6.24791	Lung	1.37697e-11	4.40631e-08	-6.76031	Brain_Cerebellum	8.26669e-11	1.74234e-07	-6.49567	NA	NA	NA	1	1	1	0	3	6.05974	1.21935	-6.62086	1.44613	-6.35202	1.46218	NA	NA	1.3634e-09	0.22271	3.57124e-11	0.148141	2.12502e-10	0.143691	NA	NA	9.0555e-07	0.877385	1.17699e-07	0.874474	4.04754e-07	0.882086	NA	NA
ARHGAP27	4.1597e-10	3.37219e-07	6.24791	Lung	1.37697e-11	4.40631e-08	-6.76031	Brain_Cortex	6.38676e-12	1.57329e-08	6.87074	NA	NA	NA	1	1	1	0	3	6.05974	1.21935	-6.62086	1.44613	6.71723	-1.55462	NA	NA	1.3634e-09	0.22271	3.57124e-11	0.148141	1.85217e-11	0.120036	NA	NA	9.0555e-07	0.877385	1.17699e-07	0.874474	4.28545e-08	0.866236	NA	NA
ARHGAP27	4.1597e-10	3.37219e-07	6.24791	Lung	1.37697e-11	4.40631e-08	-6.76031	Brain_Frontal_Cortex_BA9	6.38676e-12	1.42343e-08	6.87074	NA	NA	NA	1	1	1	0	3	6.05974	1.21935	-6.62086	1.44613	6.71723	-1.55462	NA	NA	1.3634e-09	0.22271	3.57124e-11	0.148141	1.85217e-11	0.120036	NA	NA	9.0555e-07	0.877385	1.17699e-07	0.874474	4.23691e-08	0.864498	NA	NA
ARHGAP27	4.1597e-10	3.37219e-07	6.24791	Lung	1.37697e-11	4.40631e-08	-6.76031	Brain_Hypothalamus	2.55966e-11	6.57748e-08	-6.66991	NA	NA	NA	1	1	1	0	3	6.05974	1.21935	-6.62086	1.44613	-6.52757	1.46218	NA	NA	1.3634e-09	0.22271	3.57124e-11	0.148141	6.68441e-11	0.143691	NA	NA	9.0555e-07	0.877385	1.17699e-07	0.874474	1.32329e-07	0.901947	NA	NA
ARHGAP27	4.1597e-10	3.37219e-07	6.24791	Lung	1.37697e-11	4.40631e-08	-6.76031	Brain_Nucleus_accumbens_basal_ganglia	2.55966e-11	6.44625e-08	6.66991	NA	NA	NA	1	1	1	0	3	6.05974	1.21935	-6.62086	1.44613	6.52757	-1.46218	NA	NA	1.3634e-09	0.22271	3.57124e-11	0.148141	6.68441e-11	0.143691	NA	NA	9.0555e-07	0.877385	1.17699e-07	0.874474	1.56834e-07	0.909075	NA	NA
ARHGAP27	4.1597e-10	3.37219e-07	6.24791	Lung	1.37697e-11	4.40631e-08	-6.76031	Brain_Spinal_cord_cervical_c-1	2.55966e-11	4.68994e-08	-6.66991	NA	NA	NA	1	1	1	0	3	6.05974	1.21935	-6.62086	1.44613	-6.52757	1.46218	NA	NA	1.3634e-09	0.22271	3.57124e-11	0.148141	6.68441e-11	0.143691	NA	NA	9.0555e-07	0.877385	1.17699e-07	0.874474	1.07824e-07	0.906237	NA	NA
ARHGAP27	4.1597e-10	3.37219e-07	6.24791	Lung	1.37697e-11	4.40631e-08	-6.76031	Brain_Substantia_nigra	2.55966e-11	2.8489e-08	-6.66991	NA	NA	NA	1	1	1	0	3	6.05974	1.21935	-6.62086	1.44613	-6.52757	1.46218	NA	NA	1.3634e-09	0.22271	3.57124e-11	0.148141	6.68441e-11	0.143691	NA	NA	9.0555e-07	0.877385	1.17699e-07	0.874474	6.8051e-08	0.888954	NA	NA
ARHGAP27	4.1597e-10	3.37219e-07	6.24791	Lung	1.37697e-11	4.40631e-08	-6.76031	Breast_Mammary_Tissue	6.38676e-12	1.13708e-08	-6.87074	NA	NA	NA	1	1	1	0	3	6.05974	1.21935	-6.62086	1.44613	-6.71723	1.55462	NA	NA	1.3634e-09	0.22271	3.57124e-11	0.148141	1.85217e-11	0.120036	NA	NA	9.0555e-07	0.877385	1.17699e-07	0.874474	3.28991e-08	0.892012	NA	NA
ARHGAP27	4.1597e-10	3.37219e-07	6.24791	Lung	1.37697e-11	4.40631e-08	-6.76031	Cells_EBV-transformed_lymphocytes	2.55966e-11	5.62771e-08	-6.66991	NA	NA	NA	1	1	1	0	3	6.05974	1.21935	-6.62086	1.44613	-6.52757	1.46218	NA	NA	1.3634e-09	0.22271	3.57124e-11	0.148141	6.68441e-11	0.143691	NA	NA	9.0555e-07	0.877385	1.17699e-07	0.874474	1.18639e-07	0.884328	NA	NA
ARHGAP27	4.1597e-10	3.37219e-07	6.24791	Lung	1.37697e-11	4.40631e-08	-6.76031	Colon_Sigmoid	6.38676e-12	1.58161e-08	-6.87074	NA	NA	NA	1	1	1	0	3	6.05974	1.21935	-6.62086	1.44613	-6.71723	1.55462	NA	NA	1.3634e-09	0.22271	3.57124e-11	0.148141	1.85217e-11	0.120036	NA	NA	9.0555e-07	0.877385	1.17699e-07	0.874474	4.70094e-08	0.889457	NA	NA
ARHGAP27	4.1597e-10	3.37219e-07	6.24791	Lung	1.37697e-11	4.40631e-08	-6.76031	Colon_Transverse	2.55966e-11	6.28476e-08	6.66991	NA	NA	NA	1	1	1	0	3	6.05974	1.21935	-6.62086	1.44613	6.52757	-1.46218	NA	NA	1.3634e-09	0.22271	3.57124e-11	0.148141	6.68441e-11	0.143691	NA	NA	9.0555e-07	0.877385	1.17699e-07	0.874474	1.36792e-07	0.896708	NA	NA
ARHGAP27	4.1597e-10	3.37219e-07	6.24791	Lung	1.37697e-11	4.40631e-08	-6.76031	Esophagus_Gastroesophageal_Junction	2.55966e-11	5.80568e-08	-6.66991	NA	NA	NA	1	1	1	0	3	6.05974	1.21935	-6.62086	1.44613	-6.52757	1.46218	NA	NA	1.3634e-09	0.22271	3.57124e-11	0.148141	6.68441e-11	0.143691	NA	NA	9.0555e-07	0.877385	1.17699e-07	0.874474	1.28014e-07	0.890866	NA	NA
ARHGAP27	4.1597e-10	3.37219e-07	6.24791	Lung	1.37697e-11	4.40631e-08	-6.76031	Esophagus_Mucosa	6.38676e-12	1.26296e-08	-6.87074	NA	NA	NA	1	1	1	0	3	6.05974	1.21935	-6.62086	1.44613	-6.71723	1.55462	NA	NA	1.3634e-09	0.22271	3.57124e-11	0.148141	1.85217e-11	0.120036	NA	NA	9.0555e-07	0.877385	1.17699e-07	0.874474	3.42327e-08	0.884701	NA	NA
ARHGAP27	4.1597e-10	3.37219e-07	6.24791	Lung	1.37697e-11	4.40631e-08	-6.76031	Esophagus_Muscularis	2.55966e-11	6.19458e-08	-6.66991	NA	NA	NA	1	1	1	0	3	6.05974	1.21935	-6.62086	1.44613	-6.52757	1.46218	NA	NA	1.3634e-09	0.22271	3.57124e-11	0.148141	6.68441e-11	0.143691	NA	NA	9.0555e-07	0.877385	1.17699e-07	0.874474	1.34678e-07	0.899566	NA	NA
ARHGAP27	4.1597e-10	3.37219e-07	6.24791	Lung	1.37697e-11	4.40631e-08	-6.76031	Heart_Atrial_Appendage	6.38676e-12	1.2883e-08	6.87074	NA	NA	NA	1	1	1	0	3	6.05974	1.21935	-6.62086	1.44613	6.71723	-1.55462	NA	NA	1.3634e-09	0.22271	3.57124e-11	0.148141	1.85217e-11	0.120036	NA	NA	9.0555e-07	0.877385	1.17699e-07	0.874474	3.8312e-08	0.881848	NA	NA
ARHGAP27	4.1597e-10	3.37219e-07	6.24791	Lung	1.37697e-11	4.40631e-08	-6.76031	Heart_Left_Ventricle	6.38676e-12	1.20412e-08	-6.87074	NA	NA	NA	1	1	1	0	3	6.05974	1.21935	-6.62086	1.44613	-6.71723	1.55462	NA	NA	1.3634e-09	0.22271	3.57124e-11	0.148141	1.85217e-11	0.120036	NA	NA	9.0555e-07	0.877385	1.17699e-07	0.874474	3.58054e-08	0.885168	NA	NA
ARHGAP27	4.1597e-10	3.37219e-07	6.24791	Lung	1.37697e-11	4.40631e-08	-6.76031	Liver	6.38676e-12	1.18051e-08	6.87074	NA	NA	NA	1	1	1	0	3	6.05974	1.21935	-6.62086	1.44613	6.71723	-1.55462	NA	NA	1.3634e-09	0.22271	3.57124e-11	0.148141	1.85217e-11	0.120036	NA	NA	9.0555e-07	0.877385	1.17699e-07	0.874474	3.51743e-08	0.895277	NA	NA
ARHGAP27	4.1597e-10	3.37219e-07	6.24791	Lung	1.37697e-11	4.40631e-08	-6.76031	Lung	6.38676e-12	1.10727e-08	6.87074	NA	NA	NA	1	1	1	0	3	6.05974	1.21935	-6.62086	1.44613	6.71723	-1.55462	NA	NA	1.3634e-09	0.22271	3.57124e-11	0.148141	1.85217e-11	0.120036	NA	NA	9.0555e-07	0.877385	1.17699e-07	0.874474	3.29574e-08	0.886043	NA	NA
ARHGAP27	4.1597e-10	3.37219e-07	6.24791	Lung	1.37697e-11	4.40631e-08	-6.76031	Minor_Salivary_Gland	6.57178e-12	1.72013e-08	-6.86667	NA	NA	NA	1	1	1	0	3	6.05974	1.21935	-6.62086	1.44613	-6.72805	1.44538	NA	NA	1.3634e-09	0.22271	3.57124e-11	0.148141	1.71957e-11	0.148352	NA	NA	9.0555e-07	0.877385	1.17699e-07	0.874474	4.6194e-08	0.893218	NA	NA
ARHGAP27	4.1597e-10	3.37219e-07	6.24791	Lung	1.37697e-11	4.40631e-08	-6.76031	Muscle_Skeletal	6.38676e-12	1.59631e-08	-6.87074	NA	NA	NA	1	1	1	0	3	6.05974	1.21935	-6.62086	1.44613	-6.71723	1.55462	NA	NA	1.3634e-09	0.22271	3.57124e-11	0.148141	1.85217e-11	0.120036	NA	NA	9.0555e-07	0.877385	1.17699e-07	0.874474	4.74247e-08	0.892737	NA	NA
ARHGAP27	4.1597e-10	3.37219e-07	6.24791	Lung	1.37697e-11	4.40631e-08	-6.76031	Nerve_Tibial	2.55966e-11	4.57463e-08	-6.66991	NA	NA	NA	1	1	1	0	3	6.05974	1.21935	-6.62086	1.44613	-6.52757	1.46218	NA	NA	1.3634e-09	0.22271	3.57124e-11	0.148141	6.68441e-11	0.143691	NA	NA	9.0555e-07	0.877385	1.17699e-07	0.874474	1.06544e-07	0.882296	NA	NA
ARHGAP27	4.1597e-10	3.37219e-07	6.24791	Lung	1.37697e-11	4.40631e-08	-6.76031	Ovary	1.92906e-09	2.62386e-06	6.00367	NA	NA	NA	1	1	1	0	3	6.05974	1.21935	-6.62086	1.44613	5.84656	-1.53836	NA	NA	1.3634e-09	0.22271	3.57124e-11	0.148141	5.01847e-09	0.12396	NA	NA	9.0555e-07	0.877385	1.17699e-07	0.874474	6.99727e-06	0.873995	NA	NA
ARHGAP27	4.1597e-10	3.37219e-07	6.24791	Lung	1.37697e-11	4.40631e-08	-6.76031	Pancreas	3.27566e-08	4.82955e-05	5.52603	NA	NA	NA	1	1	1	0	3	6.05974	1.21935	-6.62086	1.44613	5.44612	-0.917196	NA	NA	1.3634e-09	0.22271	3.57124e-11	0.148141	5.14792e-08	0.35904	NA	NA	9.0555e-07	0.877385	1.17699e-07	0.874474	7.79395e-05	0.960811	NA	NA
ARHGAP27	4.1597e-10	3.37219e-07	6.24791	Lung	1.37697e-11	4.40631e-08	-6.76031	Pituitary	2.55966e-11	7.00046e-08	-6.66991	NA	NA	NA	1	1	1	0	3	6.05974	1.21935	-6.62086	1.44613	-6.52757	1.46218	NA	NA	1.3634e-09	0.22271	3.57124e-11	0.148141	6.68441e-11	0.143691	NA	NA	9.0555e-07	0.877385	1.17699e-07	0.874474	1.40753e-07	0.895919	NA	NA
ARHGAP27	4.1597e-10	3.37219e-07	6.24791	Lung	1.37697e-11	4.40631e-08	-6.76031	Prostate	6.38676e-12	1.62449e-08	6.87074	NA	NA	NA	1	1	1	0	3	6.05974	1.21935	-6.62086	1.44613	6.71723	-1.55462	NA	NA	1.3634e-09	0.22271	3.57124e-11	0.148141	1.85217e-11	0.120036	NA	NA	9.0555e-07	0.877385	1.17699e-07	0.874474	4.70165e-08	0.874162	NA	NA
ARHGAP27	4.1597e-10	3.37219e-07	6.24791	Lung	1.37697e-11	4.40631e-08	-6.76031	Skin_Not_Sun_Exposed_Suprapubic	6.38676e-12	1.40275e-08	-6.87074	NA	NA	NA	1	1	1	0	3	6.05974	1.21935	-6.62086	1.44613	-6.71723	1.55462	NA	NA	1.3634e-09	0.22271	3.57124e-11	0.148141	1.85217e-11	0.120036	NA	NA	9.0555e-07	0.877385	1.17699e-07	0.874474	4.16725e-08	0.867843	NA	NA
ARHGAP27	4.1597e-10	3.37219e-07	6.24791	Lung	1.37697e-11	4.40631e-08	-6.76031	Skin_Sun_Exposed_Lower_leg	5.94185e-12	1.3145e-08	6.88104	NA	NA	NA	1	1	1	0	3	6.05974	1.21935	-6.62086	1.44613	6.74098	-1.45763	NA	NA	1.3634e-09	0.22271	3.57124e-11	0.148141	1.57325e-11	0.144943	NA	NA	9.0555e-07	0.877385	1.17699e-07	0.874474	3.56782e-08	0.887218	NA	NA
ARHGAP27	4.1597e-10	3.37219e-07	6.24791	Lung	1.37697e-11	4.40631e-08	-6.76031	Small_Intestine_Terminal_Ileum	7.37399e-10	1.38709e-06	6.15785	NA	NA	NA	1	1	1	0	3	6.05974	1.21935	-6.62086	1.44613	5.99993	-1.5531	NA	NA	1.3634e-09	0.22271	3.57124e-11	0.148141	1.97399e-09	0.120399	NA	NA	9.0555e-07	0.877385	1.17699e-07	0.874474	3.38923e-06	0.89423	NA	NA
ARHGAP27	4.1597e-10	3.37219e-07	6.24791	Lung	1.37697e-11	4.40631e-08	-6.76031	Spleen	2.55966e-11	4.37247e-08	-6.66991	NA	NA	NA	1	1	1	0	3	6.05974	1.21935	-6.62086	1.44613	-6.52757	1.46218	NA	NA	1.3634e-09	0.22271	3.57124e-11	0.148141	6.68441e-11	0.143691	NA	NA	9.0555e-07	0.877385	1.17699e-07	0.874474	1.10891e-07	0.894227	NA	NA
ARHGAP27	4.1597e-10	3.37219e-07	6.24791	Lung	1.37697e-11	4.40631e-08	-6.76031	Stomach	2.55966e-11	5.10269e-08	-6.66991	NA	NA	NA	1	1	1	0	3	6.05974	1.21935	-6.62086	1.44613	-6.52757	1.46218	NA	NA	1.3634e-09	0.22271	3.57124e-11	0.148141	6.68441e-11	0.143691	NA	NA	9.0555e-07	0.877385	1.17699e-07	0.874474	1.06342e-07	0.907671	NA	NA
ARHGAP27	4.1597e-10	3.37219e-07	6.24791	Lung	1.37697e-11	4.40631e-08	-6.76031	Testis	8.26669e-11	4.03174e-07	6.49567	NA	NA	NA	1	1	1	0	3	6.05974	1.21935	-6.62086	1.44613	6.35202	-1.46218	NA	NA	1.3634e-09	0.22271	3.57124e-11	0.148141	2.12502e-10	0.143691	NA	NA	9.0555e-07	0.877385	1.17699e-07	0.874474	8.33919e-07	0.864233	NA	NA
ARHGAP27	4.1597e-10	3.37219e-07	6.24791	Lung	1.37697e-11	4.40631e-08	-6.76031	Thyroid	5.94185e-12	1.50303e-08	6.88104	NA	NA	NA	1	1	1	0	3	6.05974	1.21935	-6.62086	1.44613	6.74098	-1.45763	NA	NA	1.3634e-09	0.22271	3.57124e-11	0.148141	1.57325e-11	0.144943	NA	NA	9.0555e-07	0.877385	1.17699e-07	0.874474	4.08473e-08	0.884074	NA	NA
ARHGAP27	4.1597e-10	3.37219e-07	6.24791	Lung	1.37697e-11	4.40631e-08	-6.76031	Uterus	6.38676e-12	1.36239e-08	-6.87074	NA	NA	NA	1	1	1	0	3	6.05974	1.21935	-6.62086	1.44613	-6.71723	1.55462	NA	NA	1.3634e-09	0.22271	3.57124e-11	0.148141	1.85217e-11	0.120036	NA	NA	9.0555e-07	0.877385	1.17699e-07	0.874474	4.05426e-08	0.88807	NA	NA
ARHGAP27	4.1597e-10	3.37219e-07	6.24791	Lung	1.37697e-11	4.40631e-08	-6.76031	Vagina	6.57178e-12	1.53489e-08	-6.86667	NA	NA	NA	1	1	1	0	3	6.05974	1.21935	-6.62086	1.44613	-6.72805	1.44538	NA	NA	1.3634e-09	0.22271	3.57124e-11	0.148141	1.71957e-11	0.148352	NA	NA	9.0555e-07	0.877385	1.17699e-07	0.874474	4.11909e-08	0.904369	NA	NA
ARHGAP27	4.1597e-10	3.37219e-07	6.24791	Lung	1.37697e-11	4.40631e-08	-6.76031	Whole_Blood	1.8397e-11	2.68383e-08	6.71821	NA	NA	NA	1	1	1	0	3	6.05974	1.21935	-6.62086	1.44613	6.57626	-1.4661	NA	NA	1.3634e-09	0.22271	3.57124e-11	0.148141	4.82431e-11	0.142621	NA	NA	9.0555e-07	0.877385	1.17699e-07	0.874474	6.05213e-08	0.887716	NA	NA
ARHGAP27	4.1597e-10	3.37219e-07	6.24791	Lung	1.37697e-11	4.40631e-08	-6.76031	smultixcan	5.94185e-12	1.47775e-08	6.88104	NA	NA	NA	1	1	1	0	3	6.05974	1.21935	-6.62086	1.44613	6.74098	-1.45763	NA	NA	1.3634e-09	0.22271	3.57124e-11	0.148141	1.57325e-11	0.144943	NA	NA	9.0555e-07	0.877385	1.17699e-07	0.874474	3.81703e-08	0.869513	NA	NA
ARHGAP27	4.1597e-10	3.37219e-07	6.24791	Minor_Salivary_Gland	1.06622e-11	2.42266e-08	6.79727	Adipose_Subcutaneous	6.38676e-12	1.10544e-08	-6.87074	NA	NA	NA	1	1	1	0	3	6.05974	1.21935	6.65866	-1.44613	-6.71723	1.55462	NA	NA	1.3634e-09	0.22271	2.76331e-11	0.148141	1.85217e-11	0.120036	NA	NA	9.0555e-07	0.877385	6.53799e-08	0.904584	3.1961e-08	0.880979	NA	NA
ARHGAP27	4.1597e-10	3.37219e-07	6.24791	Minor_Salivary_Gland	1.06622e-11	2.42266e-08	6.79727	Adipose_Visceral_Omentum	6.38676e-12	1.33859e-08	6.87074	NA	NA	NA	1	1	1	0	3	6.05974	1.21935	6.65866	-1.44613	6.71723	-1.55462	NA	NA	1.3634e-09	0.22271	2.76331e-11	0.148141	1.85217e-11	0.120036	NA	NA	9.0555e-07	0.877385	6.53799e-08	0.904584	3.86501e-08	0.887723	NA	NA
ARHGAP27	4.1597e-10	3.37219e-07	6.24791	Minor_Salivary_Gland	1.06622e-11	2.42266e-08	6.79727	Adrenal_Gland	2.55966e-11	5.1707e-08	-6.66991	NA	NA	NA	1	1	1	0	3	6.05974	1.21935	6.65866	-1.44613	-6.52757	1.46218	NA	NA	1.3634e-09	0.22271	2.76331e-11	0.148141	6.68441e-11	0.143691	NA	NA	9.0555e-07	0.877385	6.53799e-08	0.904584	1.29178e-07	0.89805	NA	NA
ARHGAP27	4.1597e-10	3.37219e-07	6.24791	Minor_Salivary_Gland	1.06622e-11	2.42266e-08	6.79727	Artery_Aorta	2.55966e-11	4.01995e-08	-6.66991	NA	NA	NA	1	1	1	0	3	6.05974	1.21935	6.65866	-1.44613	-6.52757	1.46218	NA	NA	1.3634e-09	0.22271	2.76331e-11	0.148141	6.68441e-11	0.143691	NA	NA	9.0555e-07	0.877385	6.53799e-08	0.904584	9.79539e-08	0.884965	NA	NA
ARHGAP27	4.1597e-10	3.37219e-07	6.24791	Minor_Salivary_Gland	1.06622e-11	2.42266e-08	6.79727	Artery_Coronary	6.38676e-12	1.53135e-08	6.87074	NA	NA	NA	1	1	1	0	3	6.05974	1.21935	6.65866	-1.44613	6.71723	-1.55462	NA	NA	1.3634e-09	0.22271	2.76331e-11	0.148141	1.85217e-11	0.120036	NA	NA	9.0555e-07	0.877385	6.53799e-08	0.904584	4.56074e-08	0.875616	NA	NA
ARHGAP27	4.1597e-10	3.37219e-07	6.24791	Minor_Salivary_Gland	1.06622e-11	2.42266e-08	6.79727	Artery_Tibial	6.38676e-12	1.27484e-08	-6.87074	NA	NA	NA	1	1	1	0	3	6.05974	1.21935	6.65866	-1.44613	-6.71723	1.55462	NA	NA	1.3634e-09	0.22271	2.76331e-11	0.148141	1.85217e-11	0.120036	NA	NA	9.0555e-07	0.877385	6.53799e-08	0.904584	3.78467e-08	0.874197	NA	NA
ARHGAP27	4.1597e-10	3.37219e-07	6.24791	Minor_Salivary_Gland	1.06622e-11	2.42266e-08	6.79727	Brain_Caudate_basal_ganglia	6.38676e-12	1.75253e-08	-6.87074	NA	NA	NA	1	1	1	0	3	6.05974	1.21935	6.65866	-1.44613	-6.71723	1.55462	NA	NA	1.3634e-09	0.22271	2.76331e-11	0.148141	1.85217e-11	0.120036	NA	NA	9.0555e-07	0.877385	6.53799e-08	0.904584	4.69135e-08	0.877757	NA	NA
ARHGAP27	4.1597e-10	3.37219e-07	6.24791	Minor_Salivary_Gland	1.06622e-11	2.42266e-08	6.79727	Brain_Cerebellum	8.26669e-11	1.74234e-07	-6.49567	NA	NA	NA	1	1	1	0	3	6.05974	1.21935	6.65866	-1.44613	-6.35202	1.46218	NA	NA	1.3634e-09	0.22271	2.76331e-11	0.148141	2.12502e-10	0.143691	NA	NA	9.0555e-07	0.877385	6.53799e-08	0.904584	4.04754e-07	0.882086	NA	NA
ARHGAP27	4.1597e-10	3.37219e-07	6.24791	Minor_Salivary_Gland	1.06622e-11	2.42266e-08	6.79727	Brain_Cortex	6.38676e-12	1.57329e-08	6.87074	NA	NA	NA	1	1	1	0	3	6.05974	1.21935	6.65866	-1.44613	6.71723	-1.55462	NA	NA	1.3634e-09	0.22271	2.76331e-11	0.148141	1.85217e-11	0.120036	NA	NA	9.0555e-07	0.877385	6.53799e-08	0.904584	4.28545e-08	0.866236	NA	NA
ARHGAP27	4.1597e-10	3.37219e-07	6.24791	Minor_Salivary_Gland	1.06622e-11	2.42266e-08	6.79727	Brain_Frontal_Cortex_BA9	6.38676e-12	1.42343e-08	6.87074	NA	NA	NA	1	1	1	0	3	6.05974	1.21935	6.65866	-1.44613	6.71723	-1.55462	NA	NA	1.3634e-09	0.22271	2.76331e-11	0.148141	1.85217e-11	0.120036	NA	NA	9.0555e-07	0.877385	6.53799e-08	0.904584	4.23691e-08	0.864498	NA	NA
ARHGAP27	4.1597e-10	3.37219e-07	6.24791	Minor_Salivary_Gland	1.06622e-11	2.42266e-08	6.79727	Brain_Hypothalamus	2.55966e-11	6.57748e-08	-6.66991	NA	NA	NA	1	1	1	0	3	6.05974	1.21935	6.65866	-1.44613	-6.52757	1.46218	NA	NA	1.3634e-09	0.22271	2.76331e-11	0.148141	6.68441e-11	0.143691	NA	NA	9.0555e-07	0.877385	6.53799e-08	0.904584	1.32329e-07	0.901947	NA	NA
ARHGAP27	4.1597e-10	3.37219e-07	6.24791	Minor_Salivary_Gland	1.06622e-11	2.42266e-08	6.79727	Brain_Nucleus_accumbens_basal_ganglia	2.55966e-11	6.44625e-08	6.66991	NA	NA	NA	1	1	1	0	3	6.05974	1.21935	6.65866	-1.44613	6.52757	-1.46218	NA	NA	1.3634e-09	0.22271	2.76331e-11	0.148141	6.68441e-11	0.143691	NA	NA	9.0555e-07	0.877385	6.53799e-08	0.904584	1.56834e-07	0.909075	NA	NA
ARHGAP27	4.1597e-10	3.37219e-07	6.24791	Minor_Salivary_Gland	1.06622e-11	2.42266e-08	6.79727	Brain_Spinal_cord_cervical_c-1	2.55966e-11	4.68994e-08	-6.66991	NA	NA	NA	1	1	1	0	3	6.05974	1.21935	6.65866	-1.44613	-6.52757	1.46218	NA	NA	1.3634e-09	0.22271	2.76331e-11	0.148141	6.68441e-11	0.143691	NA	NA	9.0555e-07	0.877385	6.53799e-08	0.904584	1.07824e-07	0.906237	NA	NA
ARHGAP27	4.1597e-10	3.37219e-07	6.24791	Minor_Salivary_Gland	1.06622e-11	2.42266e-08	6.79727	Brain_Substantia_nigra	2.55966e-11	2.8489e-08	-6.66991	NA	NA	NA	1	1	1	0	3	6.05974	1.21935	6.65866	-1.44613	-6.52757	1.46218	NA	NA	1.3634e-09	0.22271	2.76331e-11	0.148141	6.68441e-11	0.143691	NA	NA	9.0555e-07	0.877385	6.53799e-08	0.904584	6.8051e-08	0.888954	NA	NA
ARHGAP27	4.1597e-10	3.37219e-07	6.24791	Minor_Salivary_Gland	1.06622e-11	2.42266e-08	6.79727	Breast_Mammary_Tissue	6.38676e-12	1.13708e-08	-6.87074	NA	NA	NA	1	1	1	0	3	6.05974	1.21935	6.65866	-1.44613	-6.71723	1.55462	NA	NA	1.3634e-09	0.22271	2.76331e-11	0.148141	1.85217e-11	0.120036	NA	NA	9.0555e-07	0.877385	6.53799e-08	0.904584	3.28991e-08	0.892012	NA	NA
ARHGAP27	4.1597e-10	3.37219e-07	6.24791	Minor_Salivary_Gland	1.06622e-11	2.42266e-08	6.79727	Cells_EBV-transformed_lymphocytes	2.55966e-11	5.62771e-08	-6.66991	NA	NA	NA	1	1	1	0	3	6.05974	1.21935	6.65866	-1.44613	-6.52757	1.46218	NA	NA	1.3634e-09	0.22271	2.76331e-11	0.148141	6.68441e-11	0.143691	NA	NA	9.0555e-07	0.877385	6.53799e-08	0.904584	1.18639e-07	0.884328	NA	NA
ARHGAP27	4.1597e-10	3.37219e-07	6.24791	Minor_Salivary_Gland	1.06622e-11	2.42266e-08	6.79727	Colon_Sigmoid	6.38676e-12	1.58161e-08	-6.87074	NA	NA	NA	1	1	1	0	3	6.05974	1.21935	6.65866	-1.44613	-6.71723	1.55462	NA	NA	1.3634e-09	0.22271	2.76331e-11	0.148141	1.85217e-11	0.120036	NA	NA	9.0555e-07	0.877385	6.53799e-08	0.904584	4.70094e-08	0.889457	NA	NA
ARHGAP27	4.1597e-10	3.37219e-07	6.24791	Minor_Salivary_Gland	1.06622e-11	2.42266e-08	6.79727	Colon_Transverse	2.55966e-11	6.28476e-08	6.66991	NA	NA	NA	1	1	1	0	3	6.05974	1.21935	6.65866	-1.44613	6.52757	-1.46218	NA	NA	1.3634e-09	0.22271	2.76331e-11	0.148141	6.68441e-11	0.143691	NA	NA	9.0555e-07	0.877385	6.53799e-08	0.904584	1.36792e-07	0.896708	NA	NA
ARHGAP27	4.1597e-10	3.37219e-07	6.24791	Minor_Salivary_Gland	1.06622e-11	2.42266e-08	6.79727	Esophagus_Gastroesophageal_Junction	2.55966e-11	5.80568e-08	-6.66991	NA	NA	NA	1	1	1	0	3	6.05974	1.21935	6.65866	-1.44613	-6.52757	1.46218	NA	NA	1.3634e-09	0.22271	2.76331e-11	0.148141	6.68441e-11	0.143691	NA	NA	9.0555e-07	0.877385	6.53799e-08	0.904584	1.28014e-07	0.890866	NA	NA
ARHGAP27	4.1597e-10	3.37219e-07	6.24791	Minor_Salivary_Gland	1.06622e-11	2.42266e-08	6.79727	Esophagus_Mucosa	6.38676e-12	1.26296e-08	-6.87074	NA	NA	NA	1	1	1	0	3	6.05974	1.21935	6.65866	-1.44613	-6.71723	1.55462	NA	NA	1.3634e-09	0.22271	2.76331e-11	0.148141	1.85217e-11	0.120036	NA	NA	9.0555e-07	0.877385	6.53799e-08	0.904584	3.42327e-08	0.884701	NA	NA
ARHGAP27	4.1597e-10	3.37219e-07	6.24791	Minor_Salivary_Gland	1.06622e-11	2.42266e-08	6.79727	Esophagus_Muscularis	2.55966e-11	6.19458e-08	-6.66991	NA	NA	NA	1	1	1	0	3	6.05974	1.21935	6.65866	-1.44613	-6.52757	1.46218	NA	NA	1.3634e-09	0.22271	2.76331e-11	0.148141	6.68441e-11	0.143691	NA	NA	9.0555e-07	0.877385	6.53799e-08	0.904584	1.34678e-07	0.899566	NA	NA
ARHGAP27	4.1597e-10	3.37219e-07	6.24791	Minor_Salivary_Gland	1.06622e-11	2.42266e-08	6.79727	Heart_Atrial_Appendage	6.38676e-12	1.2883e-08	6.87074	NA	NA	NA	1	1	1	0	3	6.05974	1.21935	6.65866	-1.44613	6.71723	-1.55462	NA	NA	1.3634e-09	0.22271	2.76331e-11	0.148141	1.85217e-11	0.120036	NA	NA	9.0555e-07	0.877385	6.53799e-08	0.904584	3.8312e-08	0.881848	NA	NA
ARHGAP27	4.1597e-10	3.37219e-07	6.24791	Minor_Salivary_Gland	1.06622e-11	2.42266e-08	6.79727	Heart_Left_Ventricle	6.38676e-12	1.20412e-08	-6.87074	NA	NA	NA	1	1	1	0	3	6.05974	1.21935	6.65866	-1.44613	-6.71723	1.55462	NA	NA	1.3634e-09	0.22271	2.76331e-11	0.148141	1.85217e-11	0.120036	NA	NA	9.0555e-07	0.877385	6.53799e-08	0.904584	3.58054e-08	0.885168	NA	NA
ARHGAP27	4.1597e-10	3.37219e-07	6.24791	Minor_Salivary_Gland	1.06622e-11	2.42266e-08	6.79727	Liver	6.38676e-12	1.18051e-08	6.87074	NA	NA	NA	1	1	1	0	3	6.05974	1.21935	6.65866	-1.44613	6.71723	-1.55462	NA	NA	1.3634e-09	0.22271	2.76331e-11	0.148141	1.85217e-11	0.120036	NA	NA	9.0555e-07	0.877385	6.53799e-08	0.904584	3.51743e-08	0.895277	NA	NA
ARHGAP27	4.1597e-10	3.37219e-07	6.24791	Minor_Salivary_Gland	1.06622e-11	2.42266e-08	6.79727	Lung	6.38676e-12	1.10727e-08	6.87074	NA	NA	NA	1	1	1	0	3	6.05974	1.21935	6.65866	-1.44613	6.71723	-1.55462	NA	NA	1.3634e-09	0.22271	2.76331e-11	0.148141	1.85217e-11	0.120036	NA	NA	9.0555e-07	0.877385	6.53799e-08	0.904584	3.29574e-08	0.886043	NA	NA
ARHGAP27	4.1597e-10	3.37219e-07	6.24791	Minor_Salivary_Gland	1.06622e-11	2.42266e-08	6.79727	Minor_Salivary_Gland	6.57178e-12	1.72013e-08	-6.86667	NA	NA	NA	1	1	1	0	3	6.05974	1.21935	6.65866	-1.44613	-6.72805	1.44538	NA	NA	1.3634e-09	0.22271	2.76331e-11	0.148141	1.71957e-11	0.148352	NA	NA	9.0555e-07	0.877385	6.53799e-08	0.904584	4.6194e-08	0.893218	NA	NA
ARHGAP27	4.1597e-10	3.37219e-07	6.24791	Minor_Salivary_Gland	1.06622e-11	2.42266e-08	6.79727	Muscle_Skeletal	6.38676e-12	1.59631e-08	-6.87074	NA	NA	NA	1	1	1	0	3	6.05974	1.21935	6.65866	-1.44613	-6.71723	1.55462	NA	NA	1.3634e-09	0.22271	2.76331e-11	0.148141	1.85217e-11	0.120036	NA	NA	9.0555e-07	0.877385	6.53799e-08	0.904584	4.74247e-08	0.892737	NA	NA
ARHGAP27	4.1597e-10	3.37219e-07	6.24791	Minor_Salivary_Gland	1.06622e-11	2.42266e-08	6.79727	Nerve_Tibial	2.55966e-11	4.57463e-08	-6.66991	NA	NA	NA	1	1	1	0	3	6.05974	1.21935	6.65866	-1.44613	-6.52757	1.46218	NA	NA	1.3634e-09	0.22271	2.76331e-11	0.148141	6.68441e-11	0.143691	NA	NA	9.0555e-07	0.877385	6.53799e-08	0.904584	1.06544e-07	0.882296	NA	NA
ARHGAP27	4.1597e-10	3.37219e-07	6.24791	Minor_Salivary_Gland	1.06622e-11	2.42266e-08	6.79727	Ovary	1.92906e-09	2.62386e-06	6.00367	NA	NA	NA	1	1	1	0	3	6.05974	1.21935	6.65866	-1.44613	5.84656	-1.53836	NA	NA	1.3634e-09	0.22271	2.76331e-11	0.148141	5.01847e-09	0.12396	NA	NA	9.0555e-07	0.877385	6.53799e-08	0.904584	6.99727e-06	0.873995	NA	NA
ARHGAP27	4.1597e-10	3.37219e-07	6.24791	Minor_Salivary_Gland	1.06622e-11	2.42266e-08	6.79727	Pancreas	3.27566e-08	4.82955e-05	5.52603	NA	NA	NA	1	1	1	0	3	6.05974	1.21935	6.65866	-1.44613	5.44612	-0.917196	NA	NA	1.3634e-09	0.22271	2.76331e-11	0.148141	5.14792e-08	0.35904	NA	NA	9.0555e-07	0.877385	6.53799e-08	0.904584	7.79395e-05	0.960811	NA	NA
ARHGAP27	4.1597e-10	3.37219e-07	6.24791	Minor_Salivary_Gland	1.06622e-11	2.42266e-08	6.79727	Pituitary	2.55966e-11	7.00046e-08	-6.66991	NA	NA	NA	1	1	1	0	3	6.05974	1.21935	6.65866	-1.44613	-6.52757	1.46218	NA	NA	1.3634e-09	0.22271	2.76331e-11	0.148141	6.68441e-11	0.143691	NA	NA	9.0555e-07	0.877385	6.53799e-08	0.904584	1.40753e-07	0.895919	NA	NA
ARHGAP27	4.1597e-10	3.37219e-07	6.24791	Minor_Salivary_Gland	1.06622e-11	2.42266e-08	6.79727	Prostate	6.38676e-12	1.62449e-08	6.87074	NA	NA	NA	1	1	1	0	3	6.05974	1.21935	6.65866	-1.44613	6.71723	-1.55462	NA	NA	1.3634e-09	0.22271	2.76331e-11	0.148141	1.85217e-11	0.120036	NA	NA	9.0555e-07	0.877385	6.53799e-08	0.904584	4.70165e-08	0.874162	NA	NA
ARHGAP27	4.1597e-10	3.37219e-07	6.24791	Minor_Salivary_Gland	1.06622e-11	2.42266e-08	6.79727	Skin_Not_Sun_Exposed_Suprapubic	6.38676e-12	1.40275e-08	-6.87074	NA	NA	NA	1	1	1	0	3	6.05974	1.21935	6.65866	-1.44613	-6.71723	1.55462	NA	NA	1.3634e-09	0.22271	2.76331e-11	0.148141	1.85217e-11	0.120036	NA	NA	9.0555e-07	0.877385	6.53799e-08	0.904584	4.16725e-08	0.867843	NA	NA
ARHGAP27	4.1597e-10	3.37219e-07	6.24791	Minor_Salivary_Gland	1.06622e-11	2.42266e-08	6.79727	Skin_Sun_Exposed_Lower_leg	5.94185e-12	1.3145e-08	6.88104	NA	NA	NA	1	1	1	0	3	6.05974	1.21935	6.65866	-1.44613	6.74098	-1.45763	NA	NA	1.3634e-09	0.22271	2.76331e-11	0.148141	1.57325e-11	0.144943	NA	NA	9.0555e-07	0.877385	6.53799e-08	0.904584	3.56782e-08	0.887218	NA	NA
ARHGAP27	4.1597e-10	3.37219e-07	6.24791	Minor_Salivary_Gland	1.06622e-11	2.42266e-08	6.79727	Small_Intestine_Terminal_Ileum	7.37399e-10	1.38709e-06	6.15785	NA	NA	NA	1	1	1	0	3	6.05974	1.21935	6.65866	-1.44613	5.99993	-1.5531	NA	NA	1.3634e-09	0.22271	2.76331e-11	0.148141	1.97399e-09	0.120399	NA	NA	9.0555e-07	0.877385	6.53799e-08	0.904584	3.38923e-06	0.89423	NA	NA
ARHGAP27	4.1597e-10	3.37219e-07	6.24791	Minor_Salivary_Gland	1.06622e-11	2.42266e-08	6.79727	Spleen	2.55966e-11	4.37247e-08	-6.66991	NA	NA	NA	1	1	1	0	3	6.05974	1.21935	6.65866	-1.44613	-6.52757	1.46218	NA	NA	1.3634e-09	0.22271	2.76331e-11	0.148141	6.68441e-11	0.143691	NA	NA	9.0555e-07	0.877385	6.53799e-08	0.904584	1.10891e-07	0.894227	NA	NA
ARHGAP27	4.1597e-10	3.37219e-07	6.24791	Minor_Salivary_Gland	1.06622e-11	2.42266e-08	6.79727	Stomach	2.55966e-11	5.10269e-08	-6.66991	NA	NA	NA	1	1	1	0	3	6.05974	1.21935	6.65866	-1.44613	-6.52757	1.46218	NA	NA	1.3634e-09	0.22271	2.76331e-11	0.148141	6.68441e-11	0.143691	NA	NA	9.0555e-07	0.877385	6.53799e-08	0.904584	1.06342e-07	0.907671	NA	NA
ARHGAP27	4.1597e-10	3.37219e-07	6.24791	Minor_Salivary_Gland	1.06622e-11	2.42266e-08	6.79727	Testis	8.26669e-11	4.03174e-07	6.49567	NA	NA	NA	1	1	1	0	3	6.05974	1.21935	6.65866	-1.44613	6.35202	-1.46218	NA	NA	1.3634e-09	0.22271	2.76331e-11	0.148141	2.12502e-10	0.143691	NA	NA	9.0555e-07	0.877385	6.53799e-08	0.904584	8.33919e-07	0.864233	NA	NA
ARHGAP27	4.1597e-10	3.37219e-07	6.24791	Minor_Salivary_Gland	1.06622e-11	2.42266e-08	6.79727	Thyroid	5.94185e-12	1.50303e-08	6.88104	NA	NA	NA	1	1	1	0	3	6.05974	1.21935	6.65866	-1.44613	6.74098	-1.45763	NA	NA	1.3634e-09	0.22271	2.76331e-11	0.148141	1.57325e-11	0.144943	NA	NA	9.0555e-07	0.877385	6.53799e-08	0.904584	4.08473e-08	0.884074	NA	NA
ARHGAP27	4.1597e-10	3.37219e-07	6.24791	Minor_Salivary_Gland	1.06622e-11	2.42266e-08	6.79727	Uterus	6.38676e-12	1.36239e-08	-6.87074	NA	NA	NA	1	1	1	0	3	6.05974	1.21935	6.65866	-1.44613	-6.71723	1.55462	NA	NA	1.3634e-09	0.22271	2.76331e-11	0.148141	1.85217e-11	0.120036	NA	NA	9.0555e-07	0.877385	6.53799e-08	0.904584	4.05426e-08	0.88807	NA	NA
ARHGAP27	4.1597e-10	3.37219e-07	6.24791	Minor_Salivary_Gland	1.06622e-11	2.42266e-08	6.79727	Vagina	6.57178e-12	1.53489e-08	-6.86667	NA	NA	NA	1	1	1	0	3	6.05974	1.21935	6.65866	-1.44613	-6.72805	1.44538	NA	NA	1.3634e-09	0.22271	2.76331e-11	0.148141	1.71957e-11	0.148352	NA	NA	9.0555e-07	0.877385	6.53799e-08	0.904584	4.11909e-08	0.904369	NA	NA
ARHGAP27	4.1597e-10	3.37219e-07	6.24791	Minor_Salivary_Gland	1.06622e-11	2.42266e-08	6.79727	Whole_Blood	1.8397e-11	2.68383e-08	6.71821	NA	NA	NA	1	1	1	0	3	6.05974	1.21935	6.65866	-1.44613	6.57626	-1.4661	NA	NA	1.3634e-09	0.22271	2.76331e-11	0.148141	4.82431e-11	0.142621	NA	NA	9.0555e-07	0.877385	6.53799e-08	0.904584	6.05213e-08	0.887716	NA	NA
ARHGAP27	4.1597e-10	3.37219e-07	6.24791	Minor_Salivary_Gland	1.06622e-11	2.42266e-08	6.79727	smultixcan	5.94185e-12	1.47775e-08	6.88104	NA	NA	NA	1	1	1	0	3	6.05974	1.21935	6.65866	-1.44613	6.74098	-1.45763	NA	NA	1.3634e-09	0.22271	2.76331e-11	0.148141	1.57325e-11	0.144943	NA	NA	9.0555e-07	0.877385	6.53799e-08	0.904584	3.81703e-08	0.869513	NA	NA
ARHGAP27	4.1597e-10	3.37219e-07	6.24791	Ovary	1.06622e-11	3.02779e-08	-6.79727	Adipose_Subcutaneous	6.38676e-12	1.10544e-08	-6.87074	NA	NA	NA	1	1	1	0	3	6.05974	1.21935	-6.65866	1.44613	-6.71723	1.55462	NA	NA	1.3634e-09	0.22271	2.76331e-11	0.148141	1.85217e-11	0.120036	NA	NA	9.0555e-07	0.877385	8.12689e-08	0.909009	3.1961e-08	0.880979	NA	NA
ARHGAP27	4.1597e-10	3.37219e-07	6.24791	Ovary	1.06622e-11	3.02779e-08	-6.79727	Adipose_Visceral_Omentum	6.38676e-12	1.33859e-08	6.87074	NA	NA	NA	1	1	1	0	3	6.05974	1.21935	-6.65866	1.44613	6.71723	-1.55462	NA	NA	1.3634e-09	0.22271	2.76331e-11	0.148141	1.85217e-11	0.120036	NA	NA	9.0555e-07	0.877385	8.12689e-08	0.909009	3.86501e-08	0.887723	NA	NA
ARHGAP27	4.1597e-10	3.37219e-07	6.24791	Ovary	1.06622e-11	3.02779e-08	-6.79727	Adrenal_Gland	2.55966e-11	5.1707e-08	-6.66991	NA	NA	NA	1	1	1	0	3	6.05974	1.21935	-6.65866	1.44613	-6.52757	1.46218	NA	NA	1.3634e-09	0.22271	2.76331e-11	0.148141	6.68441e-11	0.143691	NA	NA	9.0555e-07	0.877385	8.12689e-08	0.909009	1.29178e-07	0.89805	NA	NA
ARHGAP27	4.1597e-10	3.37219e-07	6.24791	Ovary	1.06622e-11	3.02779e-08	-6.79727	Artery_Aorta	2.55966e-11	4.01995e-08	-6.66991	NA	NA	NA	1	1	1	0	3	6.05974	1.21935	-6.65866	1.44613	-6.52757	1.46218	NA	NA	1.3634e-09	0.22271	2.76331e-11	0.148141	6.68441e-11	0.143691	NA	NA	9.0555e-07	0.877385	8.12689e-08	0.909009	9.79539e-08	0.884965	NA	NA
ARHGAP27	4.1597e-10	3.37219e-07	6.24791	Ovary	1.06622e-11	3.02779e-08	-6.79727	Artery_Coronary	6.38676e-12	1.53135e-08	6.87074	NA	NA	NA	1	1	1	0	3	6.05974	1.21935	-6.65866	1.44613	6.71723	-1.55462	NA	NA	1.3634e-09	0.22271	2.76331e-11	0.148141	1.85217e-11	0.120036	NA	NA	9.0555e-07	0.877385	8.12689e-08	0.909009	4.56074e-08	0.875616	NA	NA
ARHGAP27	4.1597e-10	3.37219e-07	6.24791	Ovary	1.06622e-11	3.02779e-08	-6.79727	Artery_Tibial	6.38676e-12	1.27484e-08	-6.87074	NA	NA	NA	1	1	1	0	3	6.05974	1.21935	-6.65866	1.44613	-6.71723	1.55462	NA	NA	1.3634e-09	0.22271	2.76331e-11	0.148141	1.85217e-11	0.120036	NA	NA	9.0555e-07	0.877385	8.12689e-08	0.909009	3.78467e-08	0.874197	NA	NA
ARHGAP27	4.1597e-10	3.37219e-07	6.24791	Ovary	1.06622e-11	3.02779e-08	-6.79727	Brain_Caudate_basal_ganglia	6.38676e-12	1.75253e-08	-6.87074	NA	NA	NA	1	1	1	0	3	6.05974	1.21935	-6.65866	1.44613	-6.71723	1.55462	NA	NA	1.3634e-09	0.22271	2.76331e-11	0.148141	1.85217e-11	0.120036	NA	NA	9.0555e-07	0.877385	8.12689e-08	0.909009	4.69135e-08	0.877757	NA	NA
ARHGAP27	4.1597e-10	3.37219e-07	6.24791	Ovary	1.06622e-11	3.02779e-08	-6.79727	Brain_Cerebellum	8.26669e-11	1.74234e-07	-6.49567	NA	NA	NA	1	1	1	0	3	6.05974	1.21935	-6.65866	1.44613	-6.35202	1.46218	NA	NA	1.3634e-09	0.22271	2.76331e-11	0.148141	2.12502e-10	0.143691	NA	NA	9.0555e-07	0.877385	8.12689e-08	0.909009	4.04754e-07	0.882086	NA	NA
ARHGAP27	4.1597e-10	3.37219e-07	6.24791	Ovary	1.06622e-11	3.02779e-08	-6.79727	Brain_Cortex	6.38676e-12	1.57329e-08	6.87074	NA	NA	NA	1	1	1	0	3	6.05974	1.21935	-6.65866	1.44613	6.71723	-1.55462	NA	NA	1.3634e-09	0.22271	2.76331e-11	0.148141	1.85217e-11	0.120036	NA	NA	9.0555e-07	0.877385	8.12689e-08	0.909009	4.28545e-08	0.866236	NA	NA
ARHGAP27	4.1597e-10	3.37219e-07	6.24791	Ovary	1.06622e-11	3.02779e-08	-6.79727	Brain_Frontal_Cortex_BA9	6.38676e-12	1.42343e-08	6.87074	NA	NA	NA	1	1	1	0	3	6.05974	1.21935	-6.65866	1.44613	6.71723	-1.55462	NA	NA	1.3634e-09	0.22271	2.76331e-11	0.148141	1.85217e-11	0.120036	NA	NA	9.0555e-07	0.877385	8.12689e-08	0.909009	4.23691e-08	0.864498	NA	NA
ARHGAP27	4.1597e-10	3.37219e-07	6.24791	Ovary	1.06622e-11	3.02779e-08	-6.79727	Brain_Hypothalamus	2.55966e-11	6.57748e-08	-6.66991	NA	NA	NA	1	1	1	0	3	6.05974	1.21935	-6.65866	1.44613	-6.52757	1.46218	NA	NA	1.3634e-09	0.22271	2.76331e-11	0.148141	6.68441e-11	0.143691	NA	NA	9.0555e-07	0.877385	8.12689e-08	0.909009	1.32329e-07	0.901947	NA	NA
ARHGAP27	4.1597e-10	3.37219e-07	6.24791	Ovary	1.06622e-11	3.02779e-08	-6.79727	Brain_Nucleus_accumbens_basal_ganglia	2.55966e-11	6.44625e-08	6.66991	NA	NA	NA	1	1	1	0	3	6.05974	1.21935	-6.65866	1.44613	6.52757	-1.46218	NA	NA	1.3634e-09	0.22271	2.76331e-11	0.148141	6.68441e-11	0.143691	NA	NA	9.0555e-07	0.877385	8.12689e-08	0.909009	1.56834e-07	0.909075	NA	NA
ARHGAP27	4.1597e-10	3.37219e-07	6.24791	Ovary	1.06622e-11	3.02779e-08	-6.79727	Brain_Spinal_cord_cervical_c-1	2.55966e-11	4.68994e-08	-6.66991	NA	NA	NA	1	1	1	0	3	6.05974	1.21935	-6.65866	1.44613	-6.52757	1.46218	NA	NA	1.3634e-09	0.22271	2.76331e-11	0.148141	6.68441e-11	0.143691	NA	NA	9.0555e-07	0.877385	8.12689e-08	0.909009	1.07824e-07	0.906237	NA	NA
ARHGAP27	4.1597e-10	3.37219e-07	6.24791	Ovary	1.06622e-11	3.02779e-08	-6.79727	Brain_Substantia_nigra	2.55966e-11	2.8489e-08	-6.66991	NA	NA	NA	1	1	1	0	3	6.05974	1.21935	-6.65866	1.44613	-6.52757	1.46218	NA	NA	1.3634e-09	0.22271	2.76331e-11	0.148141	6.68441e-11	0.143691	NA	NA	9.0555e-07	0.877385	8.12689e-08	0.909009	6.8051e-08	0.888954	NA	NA
ARHGAP27	4.1597e-10	3.37219e-07	6.24791	Ovary	1.06622e-11	3.02779e-08	-6.79727	Breast_Mammary_Tissue	6.38676e-12	1.13708e-08	-6.87074	NA	NA	NA	1	1	1	0	3	6.05974	1.21935	-6.65866	1.44613	-6.71723	1.55462	NA	NA	1.3634e-09	0.22271	2.76331e-11	0.148141	1.85217e-11	0.120036	NA	NA	9.0555e-07	0.877385	8.12689e-08	0.909009	3.28991e-08	0.892012	NA	NA
ARHGAP27	4.1597e-10	3.37219e-07	6.24791	Ovary	1.06622e-11	3.02779e-08	-6.79727	Cells_EBV-transformed_lymphocytes	2.55966e-11	5.62771e-08	-6.66991	NA	NA	NA	1	1	1	0	3	6.05974	1.21935	-6.65866	1.44613	-6.52757	1.46218	NA	NA	1.3634e-09	0.22271	2.76331e-11	0.148141	6.68441e-11	0.143691	NA	NA	9.0555e-07	0.877385	8.12689e-08	0.909009	1.18639e-07	0.884328	NA	NA
ARHGAP27	4.1597e-10	3.37219e-07	6.24791	Ovary	1.06622e-11	3.02779e-08	-6.79727	Colon_Sigmoid	6.38676e-12	1.58161e-08	-6.87074	NA	NA	NA	1	1	1	0	3	6.05974	1.21935	-6.65866	1.44613	-6.71723	1.55462	NA	NA	1.3634e-09	0.22271	2.76331e-11	0.148141	1.85217e-11	0.120036	NA	NA	9.0555e-07	0.877385	8.12689e-08	0.909009	4.70094e-08	0.889457	NA	NA
ARHGAP27	4.1597e-10	3.37219e-07	6.24791	Ovary	1.06622e-11	3.02779e-08	-6.79727	Colon_Transverse	2.55966e-11	6.28476e-08	6.66991	NA	NA	NA	1	1	1	0	3	6.05974	1.21935	-6.65866	1.44613	6.52757	-1.46218	NA	NA	1.3634e-09	0.22271	2.76331e-11	0.148141	6.68441e-11	0.143691	NA	NA	9.0555e-07	0.877385	8.12689e-08	0.909009	1.36792e-07	0.896708	NA	NA
ARHGAP27	4.1597e-10	3.37219e-07	6.24791	Ovary	1.06622e-11	3.02779e-08	-6.79727	Esophagus_Gastroesophageal_Junction	2.55966e-11	5.80568e-08	-6.66991	NA	NA	NA	1	1	1	0	3	6.05974	1.21935	-6.65866	1.44613	-6.52757	1.46218	NA	NA	1.3634e-09	0.22271	2.76331e-11	0.148141	6.68441e-11	0.143691	NA	NA	9.0555e-07	0.877385	8.12689e-08	0.909009	1.28014e-07	0.890866	NA	NA
ARHGAP27	4.1597e-10	3.37219e-07	6.24791	Ovary	1.06622e-11	3.02779e-08	-6.79727	Esophagus_Mucosa	6.38676e-12	1.26296e-08	-6.87074	NA	NA	NA	1	1	1	0	3	6.05974	1.21935	-6.65866	1.44613	-6.71723	1.55462	NA	NA	1.3634e-09	0.22271	2.76331e-11	0.148141	1.85217e-11	0.120036	NA	NA	9.0555e-07	0.877385	8.12689e-08	0.909009	3.42327e-08	0.884701	NA	NA
ARHGAP27	4.1597e-10	3.37219e-07	6.24791	Ovary	1.06622e-11	3.02779e-08	-6.79727	Esophagus_Muscularis	2.55966e-11	6.19458e-08	-6.66991	NA	NA	NA	1	1	1	0	3	6.05974	1.21935	-6.65866	1.44613	-6.52757	1.46218	NA	NA	1.3634e-09	0.22271	2.76331e-11	0.148141	6.68441e-11	0.143691	NA	NA	9.0555e-07	0.877385	8.12689e-08	0.909009	1.34678e-07	0.899566	NA	NA
ARHGAP27	4.1597e-10	3.37219e-07	6.24791	Ovary	1.06622e-11	3.02779e-08	-6.79727	Heart_Atrial_Appendage	6.38676e-12	1.2883e-08	6.87074	NA	NA	NA	1	1	1	0	3	6.05974	1.21935	-6.65866	1.44613	6.71723	-1.55462	NA	NA	1.3634e-09	0.22271	2.76331e-11	0.148141	1.85217e-11	0.120036	NA	NA	9.0555e-07	0.877385	8.12689e-08	0.909009	3.8312e-08	0.881848	NA	NA
ARHGAP27	4.1597e-10	3.37219e-07	6.24791	Ovary	1.06622e-11	3.02779e-08	-6.79727	Heart_Left_Ventricle	6.38676e-12	1.20412e-08	-6.87074	NA	NA	NA	1	1	1	0	3	6.05974	1.21935	-6.65866	1.44613	-6.71723	1.55462	NA	NA	1.3634e-09	0.22271	2.76331e-11	0.148141	1.85217e-11	0.120036	NA	NA	9.0555e-07	0.877385	8.12689e-08	0.909009	3.58054e-08	0.885168	NA	NA
ARHGAP27	4.1597e-10	3.37219e-07	6.24791	Ovary	1.06622e-11	3.02779e-08	-6.79727	Liver	6.38676e-12	1.18051e-08	6.87074	NA	NA	NA	1	1	1	0	3	6.05974	1.21935	-6.65866	1.44613	6.71723	-1.55462	NA	NA	1.3634e-09	0.22271	2.76331e-11	0.148141	1.85217e-11	0.120036	NA	NA	9.0555e-07	0.877385	8.12689e-08	0.909009	3.51743e-08	0.895277	NA	NA
ARHGAP27	4.1597e-10	3.37219e-07	6.24791	Ovary	1.06622e-11	3.02779e-08	-6.79727	Lung	6.38676e-12	1.10727e-08	6.87074	NA	NA	NA	1	1	1	0	3	6.05974	1.21935	-6.65866	1.44613	6.71723	-1.55462	NA	NA	1.3634e-09	0.22271	2.76331e-11	0.148141	1.85217e-11	0.120036	NA	NA	9.0555e-07	0.877385	8.12689e-08	0.909009	3.29574e-08	0.886043	NA	NA
ARHGAP27	4.1597e-10	3.37219e-07	6.24791	Ovary	1.06622e-11	3.02779e-08	-6.79727	Minor_Salivary_Gland	6.57178e-12	1.72013e-08	-6.86667	NA	NA	NA	1	1	1	0	3	6.05974	1.21935	-6.65866	1.44613	-6.72805	1.44538	NA	NA	1.3634e-09	0.22271	2.76331e-11	0.148141	1.71957e-11	0.148352	NA	NA	9.0555e-07	0.877385	8.12689e-08	0.909009	4.6194e-08	0.893218	NA	NA
ARHGAP27	4.1597e-10	3.37219e-07	6.24791	Ovary	1.06622e-11	3.02779e-08	-6.79727	Muscle_Skeletal	6.38676e-12	1.59631e-08	-6.87074	NA	NA	NA	1	1	1	0	3	6.05974	1.21935	-6.65866	1.44613	-6.71723	1.55462	NA	NA	1.3634e-09	0.22271	2.76331e-11	0.148141	1.85217e-11	0.120036	NA	NA	9.0555e-07	0.877385	8.12689e-08	0.909009	4.74247e-08	0.892737	NA	NA
ARHGAP27	4.1597e-10	3.37219e-07	6.24791	Ovary	1.06622e-11	3.02779e-08	-6.79727	Nerve_Tibial	2.55966e-11	4.57463e-08	-6.66991	NA	NA	NA	1	1	1	0	3	6.05974	1.21935	-6.65866	1.44613	-6.52757	1.46218	NA	NA	1.3634e-09	0.22271	2.76331e-11	0.148141	6.68441e-11	0.143691	NA	NA	9.0555e-07	0.877385	8.12689e-08	0.909009	1.06544e-07	0.882296	NA	NA
ARHGAP27	4.1597e-10	3.37219e-07	6.24791	Ovary	1.06622e-11	3.02779e-08	-6.79727	Ovary	1.92906e-09	2.62386e-06	6.00367	NA	NA	NA	1	1	1	0	3	6.05974	1.21935	-6.65866	1.44613	5.84656	-1.53836	NA	NA	1.3634e-09	0.22271	2.76331e-11	0.148141	5.01847e-09	0.12396	NA	NA	9.0555e-07	0.877385	8.12689e-08	0.909009	6.99727e-06	0.873995	NA	NA
ARHGAP27	4.1597e-10	3.37219e-07	6.24791	Ovary	1.06622e-11	3.02779e-08	-6.79727	Pancreas	3.27566e-08	4.82955e-05	5.52603	NA	NA	NA	1	1	1	0	3	6.05974	1.21935	-6.65866	1.44613	5.44612	-0.917196	NA	NA	1.3634e-09	0.22271	2.76331e-11	0.148141	5.14792e-08	0.35904	NA	NA	9.0555e-07	0.877385	8.12689e-08	0.909009	7.79395e-05	0.960811	NA	NA
ARHGAP27	4.1597e-10	3.37219e-07	6.24791	Ovary	1.06622e-11	3.02779e-08	-6.79727	Pituitary	2.55966e-11	7.00046e-08	-6.66991	NA	NA	NA	1	1	1	0	3	6.05974	1.21935	-6.65866	1.44613	-6.52757	1.46218	NA	NA	1.3634e-09	0.22271	2.76331e-11	0.148141	6.68441e-11	0.143691	NA	NA	9.0555e-07	0.877385	8.12689e-08	0.909009	1.40753e-07	0.895919	NA	NA
ARHGAP27	4.1597e-10	3.37219e-07	6.24791	Ovary	1.06622e-11	3.02779e-08	-6.79727	Prostate	6.38676e-12	1.62449e-08	6.87074	NA	NA	NA	1	1	1	0	3	6.05974	1.21935	-6.65866	1.44613	6.71723	-1.55462	NA	NA	1.3634e-09	0.22271	2.76331e-11	0.148141	1.85217e-11	0.120036	NA	NA	9.0555e-07	0.877385	8.12689e-08	0.909009	4.70165e-08	0.874162	NA	NA
ARHGAP27	4.1597e-10	3.37219e-07	6.24791	Ovary	1.06622e-11	3.02779e-08	-6.79727	Skin_Not_Sun_Exposed_Suprapubic	6.38676e-12	1.40275e-08	-6.87074	NA	NA	NA	1	1	1	0	3	6.05974	1.21935	-6.65866	1.44613	-6.71723	1.55462	NA	NA	1.3634e-09	0.22271	2.76331e-11	0.148141	1.85217e-11	0.120036	NA	NA	9.0555e-07	0.877385	8.12689e-08	0.909009	4.16725e-08	0.867843	NA	NA
ARHGAP27	4.1597e-10	3.37219e-07	6.24791	Ovary	1.06622e-11	3.02779e-08	-6.79727	Skin_Sun_Exposed_Lower_leg	5.94185e-12	1.3145e-08	6.88104	NA	NA	NA	1	1	1	0	3	6.05974	1.21935	-6.65866	1.44613	6.74098	-1.45763	NA	NA	1.3634e-09	0.22271	2.76331e-11	0.148141	1.57325e-11	0.144943	NA	NA	9.0555e-07	0.877385	8.12689e-08	0.909009	3.56782e-08	0.887218	NA	NA
ARHGAP27	4.1597e-10	3.37219e-07	6.24791	Ovary	1.06622e-11	3.02779e-08	-6.79727	Small_Intestine_Terminal_Ileum	7.37399e-10	1.38709e-06	6.15785	NA	NA	NA	1	1	1	0	3	6.05974	1.21935	-6.65866	1.44613	5.99993	-1.5531	NA	NA	1.3634e-09	0.22271	2.76331e-11	0.148141	1.97399e-09	0.120399	NA	NA	9.0555e-07	0.877385	8.12689e-08	0.909009	3.38923e-06	0.89423	NA	NA
ARHGAP27	4.1597e-10	3.37219e-07	6.24791	Ovary	1.06622e-11	3.02779e-08	-6.79727	Spleen	2.55966e-11	4.37247e-08	-6.66991	NA	NA	NA	1	1	1	0	3	6.05974	1.21935	-6.65866	1.44613	-6.52757	1.46218	NA	NA	1.3634e-09	0.22271	2.76331e-11	0.148141	6.68441e-11	0.143691	NA	NA	9.0555e-07	0.877385	8.12689e-08	0.909009	1.10891e-07	0.894227	NA	NA
ARHGAP27	4.1597e-10	3.37219e-07	6.24791	Ovary	1.06622e-11	3.02779e-08	-6.79727	Stomach	2.55966e-11	5.10269e-08	-6.66991	NA	NA	NA	1	1	1	0	3	6.05974	1.21935	-6.65866	1.44613	-6.52757	1.46218	NA	NA	1.3634e-09	0.22271	2.76331e-11	0.148141	6.68441e-11	0.143691	NA	NA	9.0555e-07	0.877385	8.12689e-08	0.909009	1.06342e-07	0.907671	NA	NA
ARHGAP27	4.1597e-10	3.37219e-07	6.24791	Ovary	1.06622e-11	3.02779e-08	-6.79727	Testis	8.26669e-11	4.03174e-07	6.49567	NA	NA	NA	1	1	1	0	3	6.05974	1.21935	-6.65866	1.44613	6.35202	-1.46218	NA	NA	1.3634e-09	0.22271	2.76331e-11	0.148141	2.12502e-10	0.143691	NA	NA	9.0555e-07	0.877385	8.12689e-08	0.909009	8.33919e-07	0.864233	NA	NA
ARHGAP27	4.1597e-10	3.37219e-07	6.24791	Ovary	1.06622e-11	3.02779e-08	-6.79727	Thyroid	5.94185e-12	1.50303e-08	6.88104	NA	NA	NA	1	1	1	0	3	6.05974	1.21935	-6.65866	1.44613	6.74098	-1.45763	NA	NA	1.3634e-09	0.22271	2.76331e-11	0.148141	1.57325e-11	0.144943	NA	NA	9.0555e-07	0.877385	8.12689e-08	0.909009	4.08473e-08	0.884074	NA	NA
ARHGAP27	4.1597e-10	3.37219e-07	6.24791	Ovary	1.06622e-11	3.02779e-08	-6.79727	Uterus	6.38676e-12	1.36239e-08	-6.87074	NA	NA	NA	1	1	1	0	3	6.05974	1.21935	-6.65866	1.44613	-6.71723	1.55462	NA	NA	1.3634e-09	0.22271	2.76331e-11	0.148141	1.85217e-11	0.120036	NA	NA	9.0555e-07	0.877385	8.12689e-08	0.909009	4.05426e-08	0.88807	NA	NA
ARHGAP27	4.1597e-10	3.37219e-07	6.24791	Ovary	1.06622e-11	3.02779e-08	-6.79727	Vagina	6.57178e-12	1.53489e-08	-6.86667	NA	NA	NA	1	1	1	0	3	6.05974	1.21935	-6.65866	1.44613	-6.72805	1.44538	NA	NA	1.3634e-09	0.22271	2.76331e-11	0.148141	1.71957e-11	0.148352	NA	NA	9.0555e-07	0.877385	8.12689e-08	0.909009	4.11909e-08	0.904369	NA	NA
ARHGAP27	4.1597e-10	3.37219e-07	6.24791	Ovary	1.06622e-11	3.02779e-08	-6.79727	Whole_Blood	1.8397e-11	2.68383e-08	6.71821	NA	NA	NA	1	1	1	0	3	6.05974	1.21935	-6.65866	1.44613	6.57626	-1.4661	NA	NA	1.3634e-09	0.22271	2.76331e-11	0.148141	4.82431e-11	0.142621	NA	NA	9.0555e-07	0.877385	8.12689e-08	0.909009	6.05213e-08	0.887716	NA	NA
ARHGAP27	4.1597e-10	3.37219e-07	6.24791	Ovary	1.06622e-11	3.02779e-08	-6.79727	smultixcan	5.94185e-12	1.47775e-08	6.88104	NA	NA	NA	1	1	1	0	3	6.05974	1.21935	-6.65866	1.44613	6.74098	-1.45763	NA	NA	1.3634e-09	0.22271	2.76331e-11	0.148141	1.57325e-11	0.144943	NA	NA	9.0555e-07	0.877385	8.12689e-08	0.909009	3.81703e-08	0.869513	NA	NA
ARHGAP27	4.1597e-10	3.37219e-07	6.24791	Pancreas	1.37697e-11	2.64034e-08	-6.76031	Adipose_Subcutaneous	6.38676e-12	1.10544e-08	-6.87074	NA	NA	NA	1	1	1	0	3	6.05974	1.21935	-6.62086	1.44613	-6.71723	1.55462	NA	NA	1.3634e-09	0.22271	3.57124e-11	0.148141	1.85217e-11	0.120036	NA	NA	9.0555e-07	0.877385	6.04611e-08	0.89405	3.1961e-08	0.880979	NA	NA
ARHGAP27	4.1597e-10	3.37219e-07	6.24791	Pancreas	1.37697e-11	2.64034e-08	-6.76031	Adipose_Visceral_Omentum	6.38676e-12	1.33859e-08	6.87074	NA	NA	NA	1	1	1	0	3	6.05974	1.21935	-6.62086	1.44613	6.71723	-1.55462	NA	NA	1.3634e-09	0.22271	3.57124e-11	0.148141	1.85217e-11	0.120036	NA	NA	9.0555e-07	0.877385	6.04611e-08	0.89405	3.86501e-08	0.887723	NA	NA
ARHGAP27	4.1597e-10	3.37219e-07	6.24791	Pancreas	1.37697e-11	2.64034e-08	-6.76031	Adrenal_Gland	2.55966e-11	5.1707e-08	-6.66991	NA	NA	NA	1	1	1	0	3	6.05974	1.21935	-6.62086	1.44613	-6.52757	1.46218	NA	NA	1.3634e-09	0.22271	3.57124e-11	0.148141	6.68441e-11	0.143691	NA	NA	9.0555e-07	0.877385	6.04611e-08	0.89405	1.29178e-07	0.89805	NA	NA
ARHGAP27	4.1597e-10	3.37219e-07	6.24791	Pancreas	1.37697e-11	2.64034e-08	-6.76031	Artery_Aorta	2.55966e-11	4.01995e-08	-6.66991	NA	NA	NA	1	1	1	0	3	6.05974	1.21935	-6.62086	1.44613	-6.52757	1.46218	NA	NA	1.3634e-09	0.22271	3.57124e-11	0.148141	6.68441e-11	0.143691	NA	NA	9.0555e-07	0.877385	6.04611e-08	0.89405	9.79539e-08	0.884965	NA	NA
ARHGAP27	4.1597e-10	3.37219e-07	6.24791	Pancreas	1.37697e-11	2.64034e-08	-6.76031	Artery_Coronary	6.38676e-12	1.53135e-08	6.87074	NA	NA	NA	1	1	1	0	3	6.05974	1.21935	-6.62086	1.44613	6.71723	-1.55462	NA	NA	1.3634e-09	0.22271	3.57124e-11	0.148141	1.85217e-11	0.120036	NA	NA	9.0555e-07	0.877385	6.04611e-08	0.89405	4.56074e-08	0.875616	NA	NA
ARHGAP27	4.1597e-10	3.37219e-07	6.24791	Pancreas	1.37697e-11	2.64034e-08	-6.76031	Artery_Tibial	6.38676e-12	1.27484e-08	-6.87074	NA	NA	NA	1	1	1	0	3	6.05974	1.21935	-6.62086	1.44613	-6.71723	1.55462	NA	NA	1.3634e-09	0.22271	3.57124e-11	0.148141	1.85217e-11	0.120036	NA	NA	9.0555e-07	0.877385	6.04611e-08	0.89405	3.78467e-08	0.874197	NA	NA
ARHGAP27	4.1597e-10	3.37219e-07	6.24791	Pancreas	1.37697e-11	2.64034e-08	-6.76031	Brain_Caudate_basal_ganglia	6.38676e-12	1.75253e-08	-6.87074	NA	NA	NA	1	1	1	0	3	6.05974	1.21935	-6.62086	1.44613	-6.71723	1.55462	NA	NA	1.3634e-09	0.22271	3.57124e-11	0.148141	1.85217e-11	0.120036	NA	NA	9.0555e-07	0.877385	6.04611e-08	0.89405	4.69135e-08	0.877757	NA	NA
ARHGAP27	4.1597e-10	3.37219e-07	6.24791	Pancreas	1.37697e-11	2.64034e-08	-6.76031	Brain_Cerebellum	8.26669e-11	1.74234e-07	-6.49567	NA	NA	NA	1	1	1	0	3	6.05974	1.21935	-6.62086	1.44613	-6.35202	1.46218	NA	NA	1.3634e-09	0.22271	3.57124e-11	0.148141	2.12502e-10	0.143691	NA	NA	9.0555e-07	0.877385	6.04611e-08	0.89405	4.04754e-07	0.882086	NA	NA
ARHGAP27	4.1597e-10	3.37219e-07	6.24791	Pancreas	1.37697e-11	2.64034e-08	-6.76031	Brain_Cortex	6.38676e-12	1.57329e-08	6.87074	NA	NA	NA	1	1	1	0	3	6.05974	1.21935	-6.62086	1.44613	6.71723	-1.55462	NA	NA	1.3634e-09	0.22271	3.57124e-11	0.148141	1.85217e-11	0.120036	NA	NA	9.0555e-07	0.877385	6.04611e-08	0.89405	4.28545e-08	0.866236	NA	NA
ARHGAP27	4.1597e-10	3.37219e-07	6.24791	Pancreas	1.37697e-11	2.64034e-08	-6.76031	Brain_Frontal_Cortex_BA9	6.38676e-12	1.42343e-08	6.87074	NA	NA	NA	1	1	1	0	3	6.05974	1.21935	-6.62086	1.44613	6.71723	-1.55462	NA	NA	1.3634e-09	0.22271	3.57124e-11	0.148141	1.85217e-11	0.120036	NA	NA	9.0555e-07	0.877385	6.04611e-08	0.89405	4.23691e-08	0.864498	NA	NA
ARHGAP27	4.1597e-10	3.37219e-07	6.24791	Pancreas	1.37697e-11	2.64034e-08	-6.76031	Brain_Hypothalamus	2.55966e-11	6.57748e-08	-6.66991	NA	NA	NA	1	1	1	0	3	6.05974	1.21935	-6.62086	1.44613	-6.52757	1.46218	NA	NA	1.3634e-09	0.22271	3.57124e-11	0.148141	6.68441e-11	0.143691	NA	NA	9.0555e-07	0.877385	6.04611e-08	0.89405	1.32329e-07	0.901947	NA	NA
ARHGAP27	4.1597e-10	3.37219e-07	6.24791	Pancreas	1.37697e-11	2.64034e-08	-6.76031	Brain_Nucleus_accumbens_basal_ganglia	2.55966e-11	6.44625e-08	6.66991	NA	NA	NA	1	1	1	0	3	6.05974	1.21935	-6.62086	1.44613	6.52757	-1.46218	NA	NA	1.3634e-09	0.22271	3.57124e-11	0.148141	6.68441e-11	0.143691	NA	NA	9.0555e-07	0.877385	6.04611e-08	0.89405	1.56834e-07	0.909075	NA	NA
ARHGAP27	4.1597e-10	3.37219e-07	6.24791	Pancreas	1.37697e-11	2.64034e-08	-6.76031	Brain_Spinal_cord_cervical_c-1	2.55966e-11	4.68994e-08	-6.66991	NA	NA	NA	1	1	1	0	3	6.05974	1.21935	-6.62086	1.44613	-6.52757	1.46218	NA	NA	1.3634e-09	0.22271	3.57124e-11	0.148141	6.68441e-11	0.143691	NA	NA	9.0555e-07	0.877385	6.04611e-08	0.89405	1.07824e-07	0.906237	NA	NA
ARHGAP27	4.1597e-10	3.37219e-07	6.24791	Pancreas	1.37697e-11	2.64034e-08	-6.76031	Brain_Substantia_nigra	2.55966e-11	2.8489e-08	-6.66991	NA	NA	NA	1	1	1	0	3	6.05974	1.21935	-6.62086	1.44613	-6.52757	1.46218	NA	NA	1.3634e-09	0.22271	3.57124e-11	0.148141	6.68441e-11	0.143691	NA	NA	9.0555e-07	0.877385	6.04611e-08	0.89405	6.8051e-08	0.888954	NA	NA
ARHGAP27	4.1597e-10	3.37219e-07	6.24791	Pancreas	1.37697e-11	2.64034e-08	-6.76031	Breast_Mammary_Tissue	6.38676e-12	1.13708e-08	-6.87074	NA	NA	NA	1	1	1	0	3	6.05974	1.21935	-6.62086	1.44613	-6.71723	1.55462	NA	NA	1.3634e-09	0.22271	3.57124e-11	0.148141	1.85217e-11	0.120036	NA	NA	9.0555e-07	0.877385	6.04611e-08	0.89405	3.28991e-08	0.892012	NA	NA
ARHGAP27	4.1597e-10	3.37219e-07	6.24791	Pancreas	1.37697e-11	2.64034e-08	-6.76031	Cells_EBV-transformed_lymphocytes	2.55966e-11	5.62771e-08	-6.66991	NA	NA	NA	1	1	1	0	3	6.05974	1.21935	-6.62086	1.44613	-6.52757	1.46218	NA	NA	1.3634e-09	0.22271	3.57124e-11	0.148141	6.68441e-11	0.143691	NA	NA	9.0555e-07	0.877385	6.04611e-08	0.89405	1.18639e-07	0.884328	NA	NA
ARHGAP27	4.1597e-10	3.37219e-07	6.24791	Pancreas	1.37697e-11	2.64034e-08	-6.76031	Colon_Sigmoid	6.38676e-12	1.58161e-08	-6.87074	NA	NA	NA	1	1	1	0	3	6.05974	1.21935	-6.62086	1.44613	-6.71723	1.55462	NA	NA	1.3634e-09	0.22271	3.57124e-11	0.148141	1.85217e-11	0.120036	NA	NA	9.0555e-07	0.877385	6.04611e-08	0.89405	4.70094e-08	0.889457	NA	NA
ARHGAP27	4.1597e-10	3.37219e-07	6.24791	Pancreas	1.37697e-11	2.64034e-08	-6.76031	Colon_Transverse	2.55966e-11	6.28476e-08	6.66991	NA	NA	NA	1	1	1	0	3	6.05974	1.21935	-6.62086	1.44613	6.52757	-1.46218	NA	NA	1.3634e-09	0.22271	3.57124e-11	0.148141	6.68441e-11	0.143691	NA	NA	9.0555e-07	0.877385	6.04611e-08	0.89405	1.36792e-07	0.896708	NA	NA
ARHGAP27	4.1597e-10	3.37219e-07	6.24791	Pancreas	1.37697e-11	2.64034e-08	-6.76031	Esophagus_Gastroesophageal_Junction	2.55966e-11	5.80568e-08	-6.66991	NA	NA	NA	1	1	1	0	3	6.05974	1.21935	-6.62086	1.44613	-6.52757	1.46218	NA	NA	1.3634e-09	0.22271	3.57124e-11	0.148141	6.68441e-11	0.143691	NA	NA	9.0555e-07	0.877385	6.04611e-08	0.89405	1.28014e-07	0.890866	NA	NA
ARHGAP27	4.1597e-10	3.37219e-07	6.24791	Pancreas	1.37697e-11	2.64034e-08	-6.76031	Esophagus_Mucosa	6.38676e-12	1.26296e-08	-6.87074	NA	NA	NA	1	1	1	0	3	6.05974	1.21935	-6.62086	1.44613	-6.71723	1.55462	NA	NA	1.3634e-09	0.22271	3.57124e-11	0.148141	1.85217e-11	0.120036	NA	NA	9.0555e-07	0.877385	6.04611e-08	0.89405	3.42327e-08	0.884701	NA	NA
ARHGAP27	4.1597e-10	3.37219e-07	6.24791	Pancreas	1.37697e-11	2.64034e-08	-6.76031	Esophagus_Muscularis	2.55966e-11	6.19458e-08	-6.66991	NA	NA	NA	1	1	1	0	3	6.05974	1.21935	-6.62086	1.44613	-6.52757	1.46218	NA	NA	1.3634e-09	0.22271	3.57124e-11	0.148141	6.68441e-11	0.143691	NA	NA	9.0555e-07	0.877385	6.04611e-08	0.89405	1.34678e-07	0.899566	NA	NA
ARHGAP27	4.1597e-10	3.37219e-07	6.24791	Pancreas	1.37697e-11	2.64034e-08	-6.76031	Heart_Atrial_Appendage	6.38676e-12	1.2883e-08	6.87074	NA	NA	NA	1	1	1	0	3	6.05974	1.21935	-6.62086	1.44613	6.71723	-1.55462	NA	NA	1.3634e-09	0.22271	3.57124e-11	0.148141	1.85217e-11	0.120036	NA	NA	9.0555e-07	0.877385	6.04611e-08	0.89405	3.8312e-08	0.881848	NA	NA
ARHGAP27	4.1597e-10	3.37219e-07	6.24791	Pancreas	1.37697e-11	2.64034e-08	-6.76031	Heart_Left_Ventricle	6.38676e-12	1.20412e-08	-6.87074	NA	NA	NA	1	1	1	0	3	6.05974	1.21935	-6.62086	1.44613	-6.71723	1.55462	NA	NA	1.3634e-09	0.22271	3.57124e-11	0.148141	1.85217e-11	0.120036	NA	NA	9.0555e-07	0.877385	6.04611e-08	0.89405	3.58054e-08	0.885168	NA	NA
ARHGAP27	4.1597e-10	3.37219e-07	6.24791	Pancreas	1.37697e-11	2.64034e-08	-6.76031	Liver	6.38676e-12	1.18051e-08	6.87074	NA	NA	NA	1	1	1	0	3	6.05974	1.21935	-6.62086	1.44613	6.71723	-1.55462	NA	NA	1.3634e-09	0.22271	3.57124e-11	0.148141	1.85217e-11	0.120036	NA	NA	9.0555e-07	0.877385	6.04611e-08	0.89405	3.51743e-08	0.895277	NA	NA
ARHGAP27	4.1597e-10	3.37219e-07	6.24791	Pancreas	1.37697e-11	2.64034e-08	-6.76031	Lung	6.38676e-12	1.10727e-08	6.87074	NA	NA	NA	1	1	1	0	3	6.05974	1.21935	-6.62086	1.44613	6.71723	-1.55462	NA	NA	1.3634e-09	0.22271	3.57124e-11	0.148141	1.85217e-11	0.120036	NA	NA	9.0555e-07	0.877385	6.04611e-08	0.89405	3.29574e-08	0.886043	NA	NA
ARHGAP27	4.1597e-10	3.37219e-07	6.24791	Pancreas	1.37697e-11	2.64034e-08	-6.76031	Minor_Salivary_Gland	6.57178e-12	1.72013e-08	-6.86667	NA	NA	NA	1	1	1	0	3	6.05974	1.21935	-6.62086	1.44613	-6.72805	1.44538	NA	NA	1.3634e-09	0.22271	3.57124e-11	0.148141	1.71957e-11	0.148352	NA	NA	9.0555e-07	0.877385	6.04611e-08	0.89405	4.6194e-08	0.893218	NA	NA
ARHGAP27	4.1597e-10	3.37219e-07	6.24791	Pancreas	1.37697e-11	2.64034e-08	-6.76031	Muscle_Skeletal	6.38676e-12	1.59631e-08	-6.87074	NA	NA	NA	1	1	1	0	3	6.05974	1.21935	-6.62086	1.44613	-6.71723	1.55462	NA	NA	1.3634e-09	0.22271	3.57124e-11	0.148141	1.85217e-11	0.120036	NA	NA	9.0555e-07	0.877385	6.04611e-08	0.89405	4.74247e-08	0.892737	NA	NA
ARHGAP27	4.1597e-10	3.37219e-07	6.24791	Pancreas	1.37697e-11	2.64034e-08	-6.76031	Nerve_Tibial	2.55966e-11	4.57463e-08	-6.66991	NA	NA	NA	1	1	1	0	3	6.05974	1.21935	-6.62086	1.44613	-6.52757	1.46218	NA	NA	1.3634e-09	0.22271	3.57124e-11	0.148141	6.68441e-11	0.143691	NA	NA	9.0555e-07	0.877385	6.04611e-08	0.89405	1.06544e-07	0.882296	NA	NA
ARHGAP27	4.1597e-10	3.37219e-07	6.24791	Pancreas	1.37697e-11	2.64034e-08	-6.76031	Ovary	1.92906e-09	2.62386e-06	6.00367	NA	NA	NA	1	1	1	0	3	6.05974	1.21935	-6.62086	1.44613	5.84656	-1.53836	NA	NA	1.3634e-09	0.22271	3.57124e-11	0.148141	5.01847e-09	0.12396	NA	NA	9.0555e-07	0.877385	6.04611e-08	0.89405	6.99727e-06	0.873995	NA	NA
ARHGAP27	4.1597e-10	3.37219e-07	6.24791	Pancreas	1.37697e-11	2.64034e-08	-6.76031	Pancreas	3.27566e-08	4.82955e-05	5.52603	NA	NA	NA	1	1	1	0	3	6.05974	1.21935	-6.62086	1.44613	5.44612	-0.917196	NA	NA	1.3634e-09	0.22271	3.57124e-11	0.148141	5.14792e-08	0.35904	NA	NA	9.0555e-07	0.877385	6.04611e-08	0.89405	7.79395e-05	0.960811	NA	NA
ARHGAP27	4.1597e-10	3.37219e-07	6.24791	Pancreas	1.37697e-11	2.64034e-08	-6.76031	Pituitary	2.55966e-11	7.00046e-08	-6.66991	NA	NA	NA	1	1	1	0	3	6.05974	1.21935	-6.62086	1.44613	-6.52757	1.46218	NA	NA	1.3634e-09	0.22271	3.57124e-11	0.148141	6.68441e-11	0.143691	NA	NA	9.0555e-07	0.877385	6.04611e-08	0.89405	1.40753e-07	0.895919	NA	NA
ARHGAP27	4.1597e-10	3.37219e-07	6.24791	Pancreas	1.37697e-11	2.64034e-08	-6.76031	Prostate	6.38676e-12	1.62449e-08	6.87074	NA	NA	NA	1	1	1	0	3	6.05974	1.21935	-6.62086	1.44613	6.71723	-1.55462	NA	NA	1.3634e-09	0.22271	3.57124e-11	0.148141	1.85217e-11	0.120036	NA	NA	9.0555e-07	0.877385	6.04611e-08	0.89405	4.70165e-08	0.874162	NA	NA
ARHGAP27	4.1597e-10	3.37219e-07	6.24791	Pancreas	1.37697e-11	2.64034e-08	-6.76031	Skin_Not_Sun_Exposed_Suprapubic	6.38676e-12	1.40275e-08	-6.87074	NA	NA	NA	1	1	1	0	3	6.05974	1.21935	-6.62086	1.44613	-6.71723	1.55462	NA	NA	1.3634e-09	0.22271	3.57124e-11	0.148141	1.85217e-11	0.120036	NA	NA	9.0555e-07	0.877385	6.04611e-08	0.89405	4.16725e-08	0.867843	NA	NA
ARHGAP27	4.1597e-10	3.37219e-07	6.24791	Pancreas	1.37697e-11	2.64034e-08	-6.76031	Skin_Sun_Exposed_Lower_leg	5.94185e-12	1.3145e-08	6.88104	NA	NA	NA	1	1	1	0	3	6.05974	1.21935	-6.62086	1.44613	6.74098	-1.45763	NA	NA	1.3634e-09	0.22271	3.57124e-11	0.148141	1.57325e-11	0.144943	NA	NA	9.0555e-07	0.877385	6.04611e-08	0.89405	3.56782e-08	0.887218	NA	NA
ARHGAP27	4.1597e-10	3.37219e-07	6.24791	Pancreas	1.37697e-11	2.64034e-08	-6.76031	Small_Intestine_Terminal_Ileum	7.37399e-10	1.38709e-06	6.15785	NA	NA	NA	1	1	1	0	3	6.05974	1.21935	-6.62086	1.44613	5.99993	-1.5531	NA	NA	1.3634e-09	0.22271	3.57124e-11	0.148141	1.97399e-09	0.120399	NA	NA	9.0555e-07	0.877385	6.04611e-08	0.89405	3.38923e-06	0.89423	NA	NA
ARHGAP27	4.1597e-10	3.37219e-07	6.24791	Pancreas	1.37697e-11	2.64034e-08	-6.76031	Spleen	2.55966e-11	4.37247e-08	-6.66991	NA	NA	NA	1	1	1	0	3	6.05974	1.21935	-6.62086	1.44613	-6.52757	1.46218	NA	NA	1.3634e-09	0.22271	3.57124e-11	0.148141	6.68441e-11	0.143691	NA	NA	9.0555e-07	0.877385	6.04611e-08	0.89405	1.10891e-07	0.894227	NA	NA
ARHGAP27	4.1597e-10	3.37219e-07	6.24791	Pancreas	1.37697e-11	2.64034e-08	-6.76031	Stomach	2.55966e-11	5.10269e-08	-6.66991	NA	NA	NA	1	1	1	0	3	6.05974	1.21935	-6.62086	1.44613	-6.52757	1.46218	NA	NA	1.3634e-09	0.22271	3.57124e-11	0.148141	6.68441e-11	0.143691	NA	NA	9.0555e-07	0.877385	6.04611e-08	0.89405	1.06342e-07	0.907671	NA	NA
ARHGAP27	4.1597e-10	3.37219e-07	6.24791	Pancreas	1.37697e-11	2.64034e-08	-6.76031	Testis	8.26669e-11	4.03174e-07	6.49567	NA	NA	NA	1	1	1	0	3	6.05974	1.21935	-6.62086	1.44613	6.35202	-1.46218	NA	NA	1.3634e-09	0.22271	3.57124e-11	0.148141	2.12502e-10	0.143691	NA	NA	9.0555e-07	0.877385	6.04611e-08	0.89405	8.33919e-07	0.864233	NA	NA
ARHGAP27	4.1597e-10	3.37219e-07	6.24791	Pancreas	1.37697e-11	2.64034e-08	-6.76031	Thyroid	5.94185e-12	1.50303e-08	6.88104	NA	NA	NA	1	1	1	0	3	6.05974	1.21935	-6.62086	1.44613	6.74098	-1.45763	NA	NA	1.3634e-09	0.22271	3.57124e-11	0.148141	1.57325e-11	0.144943	NA	NA	9.0555e-07	0.877385	6.04611e-08	0.89405	4.08473e-08	0.884074	NA	NA
ARHGAP27	4.1597e-10	3.37219e-07	6.24791	Pancreas	1.37697e-11	2.64034e-08	-6.76031	Uterus	6.38676e-12	1.36239e-08	-6.87074	NA	NA	NA	1	1	1	0	3	6.05974	1.21935	-6.62086	1.44613	-6.71723	1.55462	NA	NA	1.3634e-09	0.22271	3.57124e-11	0.148141	1.85217e-11	0.120036	NA	NA	9.0555e-07	0.877385	6.04611e-08	0.89405	4.05426e-08	0.88807	NA	NA
ARHGAP27	4.1597e-10	3.37219e-07	6.24791	Pancreas	1.37697e-11	2.64034e-08	-6.76031	Vagina	6.57178e-12	1.53489e-08	-6.86667	NA	NA	NA	1	1	1	0	3	6.05974	1.21935	-6.62086	1.44613	-6.72805	1.44538	NA	NA	1.3634e-09	0.22271	3.57124e-11	0.148141	1.71957e-11	0.148352	NA	NA	9.0555e-07	0.877385	6.04611e-08	0.89405	4.11909e-08	0.904369	NA	NA
ARHGAP27	4.1597e-10	3.37219e-07	6.24791	Pancreas	1.37697e-11	2.64034e-08	-6.76031	Whole_Blood	1.8397e-11	2.68383e-08	6.71821	NA	NA	NA	1	1	1	0	3	6.05974	1.21935	-6.62086	1.44613	6.57626	-1.4661	NA	NA	1.3634e-09	0.22271	3.57124e-11	0.148141	4.82431e-11	0.142621	NA	NA	9.0555e-07	0.877385	6.04611e-08	0.89405	6.05213e-08	0.887716	NA	NA
ARHGAP27	4.1597e-10	3.37219e-07	6.24791	Pancreas	1.37697e-11	2.64034e-08	-6.76031	smultixcan	5.94185e-12	1.47775e-08	6.88104	NA	NA	NA	1	1	1	0	3	6.05974	1.21935	-6.62086	1.44613	6.74098	-1.45763	NA	NA	1.3634e-09	0.22271	3.57124e-11	0.148141	1.57325e-11	0.144943	NA	NA	9.0555e-07	0.877385	6.04611e-08	0.89405	3.81703e-08	0.869513	NA	NA
ARHGAP27	4.1597e-10	3.37219e-07	6.24791	Pituitary	7.22138e-08	5.19727e-05	-5.38557	Adipose_Subcutaneous	6.38676e-12	1.10544e-08	-6.87074	NA	NA	NA	1	1	1	0	3	6.05974	1.21935	-5.30731	0.901192	-6.71723	1.55462	NA	NA	1.3634e-09	0.22271	1.11255e-07	0.367486	1.85217e-11	0.120036	NA	NA	9.0555e-07	0.877385	8.28128e-05	0.95737	3.1961e-08	0.880979	NA	NA
ARHGAP27	4.1597e-10	3.37219e-07	6.24791	Pituitary	7.22138e-08	5.19727e-05	-5.38557	Adipose_Visceral_Omentum	6.38676e-12	1.33859e-08	6.87074	NA	NA	NA	1	1	1	0	3	6.05974	1.21935	-5.30731	0.901192	6.71723	-1.55462	NA	NA	1.3634e-09	0.22271	1.11255e-07	0.367486	1.85217e-11	0.120036	NA	NA	9.0555e-07	0.877385	8.28128e-05	0.95737	3.86501e-08	0.887723	NA	NA
ARHGAP27	4.1597e-10	3.37219e-07	6.24791	Pituitary	7.22138e-08	5.19727e-05	-5.38557	Adrenal_Gland	2.55966e-11	5.1707e-08	-6.66991	NA	NA	NA	1	1	1	0	3	6.05974	1.21935	-5.30731	0.901192	-6.52757	1.46218	NA	NA	1.3634e-09	0.22271	1.11255e-07	0.367486	6.68441e-11	0.143691	NA	NA	9.0555e-07	0.877385	8.28128e-05	0.95737	1.29178e-07	0.89805	NA	NA
ARHGAP27	4.1597e-10	3.37219e-07	6.24791	Pituitary	7.22138e-08	5.19727e-05	-5.38557	Artery_Aorta	2.55966e-11	4.01995e-08	-6.66991	NA	NA	NA	1	1	1	0	3	6.05974	1.21935	-5.30731	0.901192	-6.52757	1.46218	NA	NA	1.3634e-09	0.22271	1.11255e-07	0.367486	6.68441e-11	0.143691	NA	NA	9.0555e-07	0.877385	8.28128e-05	0.95737	9.79539e-08	0.884965	NA	NA
ARHGAP27	4.1597e-10	3.37219e-07	6.24791	Pituitary	7.22138e-08	5.19727e-05	-5.38557	Artery_Coronary	6.38676e-12	1.53135e-08	6.87074	NA	NA	NA	1	1	1	0	3	6.05974	1.21935	-5.30731	0.901192	6.71723	-1.55462	NA	NA	1.3634e-09	0.22271	1.11255e-07	0.367486	1.85217e-11	0.120036	NA	NA	9.0555e-07	0.877385	8.28128e-05	0.95737	4.56074e-08	0.875616	NA	NA
ARHGAP27	4.1597e-10	3.37219e-07	6.24791	Pituitary	7.22138e-08	5.19727e-05	-5.38557	Artery_Tibial	6.38676e-12	1.27484e-08	-6.87074	NA	NA	NA	1	1	1	0	3	6.05974	1.21935	-5.30731	0.901192	-6.71723	1.55462	NA	NA	1.3634e-09	0.22271	1.11255e-07	0.367486	1.85217e-11	0.120036	NA	NA	9.0555e-07	0.877385	8.28128e-05	0.95737	3.78467e-08	0.874197	NA	NA
ARHGAP27	4.1597e-10	3.37219e-07	6.24791	Pituitary	7.22138e-08	5.19727e-05	-5.38557	Brain_Caudate_basal_ganglia	6.38676e-12	1.75253e-08	-6.87074	NA	NA	NA	1	1	1	0	3	6.05974	1.21935	-5.30731	0.901192	-6.71723	1.55462	NA	NA	1.3634e-09	0.22271	1.11255e-07	0.367486	1.85217e-11	0.120036	NA	NA	9.0555e-07	0.877385	8.28128e-05	0.95737	4.69135e-08	0.877757	NA	NA
ARHGAP27	4.1597e-10	3.37219e-07	6.24791	Pituitary	7.22138e-08	5.19727e-05	-5.38557	Brain_Cerebellum	8.26669e-11	1.74234e-07	-6.49567	NA	NA	NA	1	1	1	0	3	6.05974	1.21935	-5.30731	0.901192	-6.35202	1.46218	NA	NA	1.3634e-09	0.22271	1.11255e-07	0.367486	2.12502e-10	0.143691	NA	NA	9.0555e-07	0.877385	8.28128e-05	0.95737	4.04754e-07	0.882086	NA	NA
ARHGAP27	4.1597e-10	3.37219e-07	6.24791	Pituitary	7.22138e-08	5.19727e-05	-5.38557	Brain_Cortex	6.38676e-12	1.57329e-08	6.87074	NA	NA	NA	1	1	1	0	3	6.05974	1.21935	-5.30731	0.901192	6.71723	-1.55462	NA	NA	1.3634e-09	0.22271	1.11255e-07	0.367486	1.85217e-11	0.120036	NA	NA	9.0555e-07	0.877385	8.28128e-05	0.95737	4.28545e-08	0.866236	NA	NA
ARHGAP27	4.1597e-10	3.37219e-07	6.24791	Pituitary	7.22138e-08	5.19727e-05	-5.38557	Brain_Frontal_Cortex_BA9	6.38676e-12	1.42343e-08	6.87074	NA	NA	NA	1	1	1	0	3	6.05974	1.21935	-5.30731	0.901192	6.71723	-1.55462	NA	NA	1.3634e-09	0.22271	1.11255e-07	0.367486	1.85217e-11	0.120036	NA	NA	9.0555e-07	0.877385	8.28128e-05	0.95737	4.23691e-08	0.864498	NA	NA
ARHGAP27	4.1597e-10	3.37219e-07	6.24791	Pituitary	7.22138e-08	5.19727e-05	-5.38557	Brain_Hypothalamus	2.55966e-11	6.57748e-08	-6.66991	NA	NA	NA	1	1	1	0	3	6.05974	1.21935	-5.30731	0.901192	-6.52757	1.46218	NA	NA	1.3634e-09	0.22271	1.11255e-07	0.367486	6.68441e-11	0.143691	NA	NA	9.0555e-07	0.877385	8.28128e-05	0.95737	1.32329e-07	0.901947	NA	NA
ARHGAP27	4.1597e-10	3.37219e-07	6.24791	Pituitary	7.22138e-08	5.19727e-05	-5.38557	Brain_Nucleus_accumbens_basal_ganglia	2.55966e-11	6.44625e-08	6.66991	NA	NA	NA	1	1	1	0	3	6.05974	1.21935	-5.30731	0.901192	6.52757	-1.46218	NA	NA	1.3634e-09	0.22271	1.11255e-07	0.367486	6.68441e-11	0.143691	NA	NA	9.0555e-07	0.877385	8.28128e-05	0.95737	1.56834e-07	0.909075	NA	NA
ARHGAP27	4.1597e-10	3.37219e-07	6.24791	Pituitary	7.22138e-08	5.19727e-05	-5.38557	Brain_Spinal_cord_cervical_c-1	2.55966e-11	4.68994e-08	-6.66991	NA	NA	NA	1	1	1	0	3	6.05974	1.21935	-5.30731	0.901192	-6.52757	1.46218	NA	NA	1.3634e-09	0.22271	1.11255e-07	0.367486	6.68441e-11	0.143691	NA	NA	9.0555e-07	0.877385	8.28128e-05	0.95737	1.07824e-07	0.906237	NA	NA
ARHGAP27	4.1597e-10	3.37219e-07	6.24791	Pituitary	7.22138e-08	5.19727e-05	-5.38557	Brain_Substantia_nigra	2.55966e-11	2.8489e-08	-6.66991	NA	NA	NA	1	1	1	0	3	6.05974	1.21935	-5.30731	0.901192	-6.52757	1.46218	NA	NA	1.3634e-09	0.22271	1.11255e-07	0.367486	6.68441e-11	0.143691	NA	NA	9.0555e-07	0.877385	8.28128e-05	0.95737	6.8051e-08	0.888954	NA	NA
ARHGAP27	4.1597e-10	3.37219e-07	6.24791	Pituitary	7.22138e-08	5.19727e-05	-5.38557	Breast_Mammary_Tissue	6.38676e-12	1.13708e-08	-6.87074	NA	NA	NA	1	1	1	0	3	6.05974	1.21935	-5.30731	0.901192	-6.71723	1.55462	NA	NA	1.3634e-09	0.22271	1.11255e-07	0.367486	1.85217e-11	0.120036	NA	NA	9.0555e-07	0.877385	8.28128e-05	0.95737	3.28991e-08	0.892012	NA	NA
ARHGAP27	4.1597e-10	3.37219e-07	6.24791	Pituitary	7.22138e-08	5.19727e-05	-5.38557	Cells_EBV-transformed_lymphocytes	2.55966e-11	5.62771e-08	-6.66991	NA	NA	NA	1	1	1	0	3	6.05974	1.21935	-5.30731	0.901192	-6.52757	1.46218	NA	NA	1.3634e-09	0.22271	1.11255e-07	0.367486	6.68441e-11	0.143691	NA	NA	9.0555e-07	0.877385	8.28128e-05	0.95737	1.18639e-07	0.884328	NA	NA
ARHGAP27	4.1597e-10	3.37219e-07	6.24791	Pituitary	7.22138e-08	5.19727e-05	-5.38557	Colon_Sigmoid	6.38676e-12	1.58161e-08	-6.87074	NA	NA	NA	1	1	1	0	3	6.05974	1.21935	-5.30731	0.901192	-6.71723	1.55462	NA	NA	1.3634e-09	0.22271	1.11255e-07	0.367486	1.85217e-11	0.120036	NA	NA	9.0555e-07	0.877385	8.28128e-05	0.95737	4.70094e-08	0.889457	NA	NA
ARHGAP27	4.1597e-10	3.37219e-07	6.24791	Pituitary	7.22138e-08	5.19727e-05	-5.38557	Colon_Transverse	2.55966e-11	6.28476e-08	6.66991	NA	NA	NA	1	1	1	0	3	6.05974	1.21935	-5.30731	0.901192	6.52757	-1.46218	NA	NA	1.3634e-09	0.22271	1.11255e-07	0.367486	6.68441e-11	0.143691	NA	NA	9.0555e-07	0.877385	8.28128e-05	0.95737	1.36792e-07	0.896708	NA	NA
ARHGAP27	4.1597e-10	3.37219e-07	6.24791	Pituitary	7.22138e-08	5.19727e-05	-5.38557	Esophagus_Gastroesophageal_Junction	2.55966e-11	5.80568e-08	-6.66991	NA	NA	NA	1	1	1	0	3	6.05974	1.21935	-5.30731	0.901192	-6.52757	1.46218	NA	NA	1.3634e-09	0.22271	1.11255e-07	0.367486	6.68441e-11	0.143691	NA	NA	9.0555e-07	0.877385	8.28128e-05	0.95737	1.28014e-07	0.890866	NA	NA
ARHGAP27	4.1597e-10	3.37219e-07	6.24791	Pituitary	7.22138e-08	5.19727e-05	-5.38557	Esophagus_Mucosa	6.38676e-12	1.26296e-08	-6.87074	NA	NA	NA	1	1	1	0	3	6.05974	1.21935	-5.30731	0.901192	-6.71723	1.55462	NA	NA	1.3634e-09	0.22271	1.11255e-07	0.367486	1.85217e-11	0.120036	NA	NA	9.0555e-07	0.877385	8.28128e-05	0.95737	3.42327e-08	0.884701	NA	NA
ARHGAP27	4.1597e-10	3.37219e-07	6.24791	Pituitary	7.22138e-08	5.19727e-05	-5.38557	Esophagus_Muscularis	2.55966e-11	6.19458e-08	-6.66991	NA	NA	NA	1	1	1	0	3	6.05974	1.21935	-5.30731	0.901192	-6.52757	1.46218	NA	NA	1.3634e-09	0.22271	1.11255e-07	0.367486	6.68441e-11	0.143691	NA	NA	9.0555e-07	0.877385	8.28128e-05	0.95737	1.34678e-07	0.899566	NA	NA
ARHGAP27	4.1597e-10	3.37219e-07	6.24791	Pituitary	7.22138e-08	5.19727e-05	-5.38557	Heart_Atrial_Appendage	6.38676e-12	1.2883e-08	6.87074	NA	NA	NA	1	1	1	0	3	6.05974	1.21935	-5.30731	0.901192	6.71723	-1.55462	NA	NA	1.3634e-09	0.22271	1.11255e-07	0.367486	1.85217e-11	0.120036	NA	NA	9.0555e-07	0.877385	8.28128e-05	0.95737	3.8312e-08	0.881848	NA	NA
ARHGAP27	4.1597e-10	3.37219e-07	6.24791	Pituitary	7.22138e-08	5.19727e-05	-5.38557	Heart_Left_Ventricle	6.38676e-12	1.20412e-08	-6.87074	NA	NA	NA	1	1	1	0	3	6.05974	1.21935	-5.30731	0.901192	-6.71723	1.55462	NA	NA	1.3634e-09	0.22271	1.11255e-07	0.367486	1.85217e-11	0.120036	NA	NA	9.0555e-07	0.877385	8.28128e-05	0.95737	3.58054e-08	0.885168	NA	NA
ARHGAP27	4.1597e-10	3.37219e-07	6.24791	Pituitary	7.22138e-08	5.19727e-05	-5.38557	Liver	6.38676e-12	1.18051e-08	6.87074	NA	NA	NA	1	1	1	0	3	6.05974	1.21935	-5.30731	0.901192	6.71723	-1.55462	NA	NA	1.3634e-09	0.22271	1.11255e-07	0.367486	1.85217e-11	0.120036	NA	NA	9.0555e-07	0.877385	8.28128e-05	0.95737	3.51743e-08	0.895277	NA	NA
ARHGAP27	4.1597e-10	3.37219e-07	6.24791	Pituitary	7.22138e-08	5.19727e-05	-5.38557	Lung	6.38676e-12	1.10727e-08	6.87074	NA	NA	NA	1	1	1	0	3	6.05974	1.21935	-5.30731	0.901192	6.71723	-1.55462	NA	NA	1.3634e-09	0.22271	1.11255e-07	0.367486	1.85217e-11	0.120036	NA	NA	9.0555e-07	0.877385	8.28128e-05	0.95737	3.29574e-08	0.886043	NA	NA
ARHGAP27	4.1597e-10	3.37219e-07	6.24791	Pituitary	7.22138e-08	5.19727e-05	-5.38557	Minor_Salivary_Gland	6.57178e-12	1.72013e-08	-6.86667	NA	NA	NA	1	1	1	0	3	6.05974	1.21935	-5.30731	0.901192	-6.72805	1.44538	NA	NA	1.3634e-09	0.22271	1.11255e-07	0.367486	1.71957e-11	0.148352	NA	NA	9.0555e-07	0.877385	8.28128e-05	0.95737	4.6194e-08	0.893218	NA	NA
ARHGAP27	4.1597e-10	3.37219e-07	6.24791	Pituitary	7.22138e-08	5.19727e-05	-5.38557	Muscle_Skeletal	6.38676e-12	1.59631e-08	-6.87074	NA	NA	NA	1	1	1	0	3	6.05974	1.21935	-5.30731	0.901192	-6.71723	1.55462	NA	NA	1.3634e-09	0.22271	1.11255e-07	0.367486	1.85217e-11	0.120036	NA	NA	9.0555e-07	0.877385	8.28128e-05	0.95737	4.74247e-08	0.892737	NA	NA
ARHGAP27	4.1597e-10	3.37219e-07	6.24791	Pituitary	7.22138e-08	5.19727e-05	-5.38557	Nerve_Tibial	2.55966e-11	4.57463e-08	-6.66991	NA	NA	NA	1	1	1	0	3	6.05974	1.21935	-5.30731	0.901192	-6.52757	1.46218	NA	NA	1.3634e-09	0.22271	1.11255e-07	0.367486	6.68441e-11	0.143691	NA	NA	9.0555e-07	0.877385	8.28128e-05	0.95737	1.06544e-07	0.882296	NA	NA
ARHGAP27	4.1597e-10	3.37219e-07	6.24791	Pituitary	7.22138e-08	5.19727e-05	-5.38557	Ovary	1.92906e-09	2.62386e-06	6.00367	NA	NA	NA	1	1	1	0	3	6.05974	1.21935	-5.30731	0.901192	5.84656	-1.53836	NA	NA	1.3634e-09	0.22271	1.11255e-07	0.367486	5.01847e-09	0.12396	NA	NA	9.0555e-07	0.877385	8.28128e-05	0.95737	6.99727e-06	0.873995	NA	NA
ARHGAP27	4.1597e-10	3.37219e-07	6.24791	Pituitary	7.22138e-08	5.19727e-05	-5.38557	Pancreas	3.27566e-08	4.82955e-05	5.52603	NA	NA	NA	1	1	1	0	3	6.05974	1.21935	-5.30731	0.901192	5.44612	-0.917196	NA	NA	1.3634e-09	0.22271	1.11255e-07	0.367486	5.14792e-08	0.35904	NA	NA	9.0555e-07	0.877385	8.28128e-05	0.95737	7.79395e-05	0.960811	NA	NA
ARHGAP27	4.1597e-10	3.37219e-07	6.24791	Pituitary	7.22138e-08	5.19727e-05	-5.38557	Pituitary	2.55966e-11	7.00046e-08	-6.66991	NA	NA	NA	1	1	1	0	3	6.05974	1.21935	-5.30731	0.901192	-6.52757	1.46218	NA	NA	1.3634e-09	0.22271	1.11255e-07	0.367486	6.68441e-11	0.143691	NA	NA	9.0555e-07	0.877385	8.28128e-05	0.95737	1.40753e-07	0.895919	NA	NA
ARHGAP27	4.1597e-10	3.37219e-07	6.24791	Pituitary	7.22138e-08	5.19727e-05	-5.38557	Prostate	6.38676e-12	1.62449e-08	6.87074	NA	NA	NA	1	1	1	0	3	6.05974	1.21935	-5.30731	0.901192	6.71723	-1.55462	NA	NA	1.3634e-09	0.22271	1.11255e-07	0.367486	1.85217e-11	0.120036	NA	NA	9.0555e-07	0.877385	8.28128e-05	0.95737	4.70165e-08	0.874162	NA	NA
ARHGAP27	4.1597e-10	3.37219e-07	6.24791	Pituitary	7.22138e-08	5.19727e-05	-5.38557	Skin_Not_Sun_Exposed_Suprapubic	6.38676e-12	1.40275e-08	-6.87074	NA	NA	NA	1	1	1	0	3	6.05974	1.21935	-5.30731	0.901192	-6.71723	1.55462	NA	NA	1.3634e-09	0.22271	1.11255e-07	0.367486	1.85217e-11	0.120036	NA	NA	9.0555e-07	0.877385	8.28128e-05	0.95737	4.16725e-08	0.867843	NA	NA
ARHGAP27	4.1597e-10	3.37219e-07	6.24791	Pituitary	7.22138e-08	5.19727e-05	-5.38557	Skin_Sun_Exposed_Lower_leg	5.94185e-12	1.3145e-08	6.88104	NA	NA	NA	1	1	1	0	3	6.05974	1.21935	-5.30731	0.901192	6.74098	-1.45763	NA	NA	1.3634e-09	0.22271	1.11255e-07	0.367486	1.57325e-11	0.144943	NA	NA	9.0555e-07	0.877385	8.28128e-05	0.95737	3.56782e-08	0.887218	NA	NA
ARHGAP27	4.1597e-10	3.37219e-07	6.24791	Pituitary	7.22138e-08	5.19727e-05	-5.38557	Small_Intestine_Terminal_Ileum	7.37399e-10	1.38709e-06	6.15785	NA	NA	NA	1	1	1	0	3	6.05974	1.21935	-5.30731	0.901192	5.99993	-1.5531	NA	NA	1.3634e-09	0.22271	1.11255e-07	0.367486	1.97399e-09	0.120399	NA	NA	9.0555e-07	0.877385	8.28128e-05	0.95737	3.38923e-06	0.89423	NA	NA
ARHGAP27	4.1597e-10	3.37219e-07	6.24791	Pituitary	7.22138e-08	5.19727e-05	-5.38557	Spleen	2.55966e-11	4.37247e-08	-6.66991	NA	NA	NA	1	1	1	0	3	6.05974	1.21935	-5.30731	0.901192	-6.52757	1.46218	NA	NA	1.3634e-09	0.22271	1.11255e-07	0.367486	6.68441e-11	0.143691	NA	NA	9.0555e-07	0.877385	8.28128e-05	0.95737	1.10891e-07	0.894227	NA	NA
ARHGAP27	4.1597e-10	3.37219e-07	6.24791	Pituitary	7.22138e-08	5.19727e-05	-5.38557	Stomach	2.55966e-11	5.10269e-08	-6.66991	NA	NA	NA	1	1	1	0	3	6.05974	1.21935	-5.30731	0.901192	-6.52757	1.46218	NA	NA	1.3634e-09	0.22271	1.11255e-07	0.367486	6.68441e-11	0.143691	NA	NA	9.0555e-07	0.877385	8.28128e-05	0.95737	1.06342e-07	0.907671	NA	NA
ARHGAP27	4.1597e-10	3.37219e-07	6.24791	Pituitary	7.22138e-08	5.19727e-05	-5.38557	Testis	8.26669e-11	4.03174e-07	6.49567	NA	NA	NA	1	1	1	0	3	6.05974	1.21935	-5.30731	0.901192	6.35202	-1.46218	NA	NA	1.3634e-09	0.22271	1.11255e-07	0.367486	2.12502e-10	0.143691	NA	NA	9.0555e-07	0.877385	8.28128e-05	0.95737	8.33919e-07	0.864233	NA	NA
ARHGAP27	4.1597e-10	3.37219e-07	6.24791	Pituitary	7.22138e-08	5.19727e-05	-5.38557	Thyroid	5.94185e-12	1.50303e-08	6.88104	NA	NA	NA	1	1	1	0	3	6.05974	1.21935	-5.30731	0.901192	6.74098	-1.45763	NA	NA	1.3634e-09	0.22271	1.11255e-07	0.367486	1.57325e-11	0.144943	NA	NA	9.0555e-07	0.877385	8.28128e-05	0.95737	4.08473e-08	0.884074	NA	NA
ARHGAP27	4.1597e-10	3.37219e-07	6.24791	Pituitary	7.22138e-08	5.19727e-05	-5.38557	Uterus	6.38676e-12	1.36239e-08	-6.87074	NA	NA	NA	1	1	1	0	3	6.05974	1.21935	-5.30731	0.901192	-6.71723	1.55462	NA	NA	1.3634e-09	0.22271	1.11255e-07	0.367486	1.85217e-11	0.120036	NA	NA	9.0555e-07	0.877385	8.28128e-05	0.95737	4.05426e-08	0.88807	NA	NA
ARHGAP27	4.1597e-10	3.37219e-07	6.24791	Pituitary	7.22138e-08	5.19727e-05	-5.38557	Vagina	6.57178e-12	1.53489e-08	-6.86667	NA	NA	NA	1	1	1	0	3	6.05974	1.21935	-5.30731	0.901192	-6.72805	1.44538	NA	NA	1.3634e-09	0.22271	1.11255e-07	0.367486	1.71957e-11	0.148352	NA	NA	9.0555e-07	0.877385	8.28128e-05	0.95737	4.11909e-08	0.904369	NA	NA
ARHGAP27	4.1597e-10	3.37219e-07	6.24791	Pituitary	7.22138e-08	5.19727e-05	-5.38557	Whole_Blood	1.8397e-11	2.68383e-08	6.71821	NA	NA	NA	1	1	1	0	3	6.05974	1.21935	-5.30731	0.901192	6.57626	-1.4661	NA	NA	1.3634e-09	0.22271	1.11255e-07	0.367486	4.82431e-11	0.142621	NA	NA	9.0555e-07	0.877385	8.28128e-05	0.95737	6.05213e-08	0.887716	NA	NA
ARHGAP27	4.1597e-10	3.37219e-07	6.24791	Pituitary	7.22138e-08	5.19727e-05	-5.38557	smultixcan	5.94185e-12	1.47775e-08	6.88104	NA	NA	NA	1	1	1	0	3	6.05974	1.21935	-5.30731	0.901192	6.74098	-1.45763	NA	NA	1.3634e-09	0.22271	1.11255e-07	0.367486	1.57325e-11	0.144943	NA	NA	9.0555e-07	0.877385	8.28128e-05	0.95737	3.81703e-08	0.869513	NA	NA
ARHGAP27	4.1597e-10	3.37219e-07	6.24791	Prostate	1.06622e-11	2.12657e-08	6.79727	Adipose_Subcutaneous	6.38676e-12	1.10544e-08	-6.87074	NA	NA	NA	1	1	1	0	3	6.05974	1.21935	6.65866	-1.44613	-6.71723	1.55462	NA	NA	1.3634e-09	0.22271	2.76331e-11	0.148141	1.85217e-11	0.120036	NA	NA	9.0555e-07	0.877385	6.85632e-08	0.90645	3.1961e-08	0.880979	NA	NA
ARHGAP27	4.1597e-10	3.37219e-07	6.24791	Prostate	1.06622e-11	2.12657e-08	6.79727	Adipose_Visceral_Omentum	6.38676e-12	1.33859e-08	6.87074	NA	NA	NA	1	1	1	0	3	6.05974	1.21935	6.65866	-1.44613	6.71723	-1.55462	NA	NA	1.3634e-09	0.22271	2.76331e-11	0.148141	1.85217e-11	0.120036	NA	NA	9.0555e-07	0.877385	6.85632e-08	0.90645	3.86501e-08	0.887723	NA	NA
ARHGAP27	4.1597e-10	3.37219e-07	6.24791	Prostate	1.06622e-11	2.12657e-08	6.79727	Adrenal_Gland	2.55966e-11	5.1707e-08	-6.66991	NA	NA	NA	1	1	1	0	3	6.05974	1.21935	6.65866	-1.44613	-6.52757	1.46218	NA	NA	1.3634e-09	0.22271	2.76331e-11	0.148141	6.68441e-11	0.143691	NA	NA	9.0555e-07	0.877385	6.85632e-08	0.90645	1.29178e-07	0.89805	NA	NA
ARHGAP27	4.1597e-10	3.37219e-07	6.24791	Prostate	1.06622e-11	2.12657e-08	6.79727	Artery_Aorta	2.55966e-11	4.01995e-08	-6.66991	NA	NA	NA	1	1	1	0	3	6.05974	1.21935	6.65866	-1.44613	-6.52757	1.46218	NA	NA	1.3634e-09	0.22271	2.76331e-11	0.148141	6.68441e-11	0.143691	NA	NA	9.0555e-07	0.877385	6.85632e-08	0.90645	9.79539e-08	0.884965	NA	NA
ARHGAP27	4.1597e-10	3.37219e-07	6.24791	Prostate	1.06622e-11	2.12657e-08	6.79727	Artery_Coronary	6.38676e-12	1.53135e-08	6.87074	NA	NA	NA	1	1	1	0	3	6.05974	1.21935	6.65866	-1.44613	6.71723	-1.55462	NA	NA	1.3634e-09	0.22271	2.76331e-11	0.148141	1.85217e-11	0.120036	NA	NA	9.0555e-07	0.877385	6.85632e-08	0.90645	4.56074e-08	0.875616	NA	NA
ARHGAP27	4.1597e-10	3.37219e-07	6.24791	Prostate	1.06622e-11	2.12657e-08	6.79727	Artery_Tibial	6.38676e-12	1.27484e-08	-6.87074	NA	NA	NA	1	1	1	0	3	6.05974	1.21935	6.65866	-1.44613	-6.71723	1.55462	NA	NA	1.3634e-09	0.22271	2.76331e-11	0.148141	1.85217e-11	0.120036	NA	NA	9.0555e-07	0.877385	6.85632e-08	0.90645	3.78467e-08	0.874197	NA	NA
ARHGAP27	4.1597e-10	3.37219e-07	6.24791	Prostate	1.06622e-11	2.12657e-08	6.79727	Brain_Caudate_basal_ganglia	6.38676e-12	1.75253e-08	-6.87074	NA	NA	NA	1	1	1	0	3	6.05974	1.21935	6.65866	-1.44613	-6.71723	1.55462	NA	NA	1.3634e-09	0.22271	2.76331e-11	0.148141	1.85217e-11	0.120036	NA	NA	9.0555e-07	0.877385	6.85632e-08	0.90645	4.69135e-08	0.877757	NA	NA
ARHGAP27	4.1597e-10	3.37219e-07	6.24791	Prostate	1.06622e-11	2.12657e-08	6.79727	Brain_Cerebellum	8.26669e-11	1.74234e-07	-6.49567	NA	NA	NA	1	1	1	0	3	6.05974	1.21935	6.65866	-1.44613	-6.35202	1.46218	NA	NA	1.3634e-09	0.22271	2.76331e-11	0.148141	2.12502e-10	0.143691	NA	NA	9.0555e-07	0.877385	6.85632e-08	0.90645	4.04754e-07	0.882086	NA	NA
ARHGAP27	4.1597e-10	3.37219e-07	6.24791	Prostate	1.06622e-11	2.12657e-08	6.79727	Brain_Cortex	6.38676e-12	1.57329e-08	6.87074	NA	NA	NA	1	1	1	0	3	6.05974	1.21935	6.65866	-1.44613	6.71723	-1.55462	NA	NA	1.3634e-09	0.22271	2.76331e-11	0.148141	1.85217e-11	0.120036	NA	NA	9.0555e-07	0.877385	6.85632e-08	0.90645	4.28545e-08	0.866236	NA	NA
ARHGAP27	4.1597e-10	3.37219e-07	6.24791	Prostate	1.06622e-11	2.12657e-08	6.79727	Brain_Frontal_Cortex_BA9	6.38676e-12	1.42343e-08	6.87074	NA	NA	NA	1	1	1	0	3	6.05974	1.21935	6.65866	-1.44613	6.71723	-1.55462	NA	NA	1.3634e-09	0.22271	2.76331e-11	0.148141	1.85217e-11	0.120036	NA	NA	9.0555e-07	0.877385	6.85632e-08	0.90645	4.23691e-08	0.864498	NA	NA
ARHGAP27	4.1597e-10	3.37219e-07	6.24791	Prostate	1.06622e-11	2.12657e-08	6.79727	Brain_Hypothalamus	2.55966e-11	6.57748e-08	-6.66991	NA	NA	NA	1	1	1	0	3	6.05974	1.21935	6.65866	-1.44613	-6.52757	1.46218	NA	NA	1.3634e-09	0.22271	2.76331e-11	0.148141	6.68441e-11	0.143691	NA	NA	9.0555e-07	0.877385	6.85632e-08	0.90645	1.32329e-07	0.901947	NA	NA
ARHGAP27	4.1597e-10	3.37219e-07	6.24791	Prostate	1.06622e-11	2.12657e-08	6.79727	Brain_Nucleus_accumbens_basal_ganglia	2.55966e-11	6.44625e-08	6.66991	NA	NA	NA	1	1	1	0	3	6.05974	1.21935	6.65866	-1.44613	6.52757	-1.46218	NA	NA	1.3634e-09	0.22271	2.76331e-11	0.148141	6.68441e-11	0.143691	NA	NA	9.0555e-07	0.877385	6.85632e-08	0.90645	1.56834e-07	0.909075	NA	NA
ARHGAP27	4.1597e-10	3.37219e-07	6.24791	Prostate	1.06622e-11	2.12657e-08	6.79727	Brain_Spinal_cord_cervical_c-1	2.55966e-11	4.68994e-08	-6.66991	NA	NA	NA	1	1	1	0	3	6.05974	1.21935	6.65866	-1.44613	-6.52757	1.46218	NA	NA	1.3634e-09	0.22271	2.76331e-11	0.148141	6.68441e-11	0.143691	NA	NA	9.0555e-07	0.877385	6.85632e-08	0.90645	1.07824e-07	0.906237	NA	NA
ARHGAP27	4.1597e-10	3.37219e-07	6.24791	Prostate	1.06622e-11	2.12657e-08	6.79727	Brain_Substantia_nigra	2.55966e-11	2.8489e-08	-6.66991	NA	NA	NA	1	1	1	0	3	6.05974	1.21935	6.65866	-1.44613	-6.52757	1.46218	NA	NA	1.3634e-09	0.22271	2.76331e-11	0.148141	6.68441e-11	0.143691	NA	NA	9.0555e-07	0.877385	6.85632e-08	0.90645	6.8051e-08	0.888954	NA	NA
ARHGAP27	4.1597e-10	3.37219e-07	6.24791	Prostate	1.06622e-11	2.12657e-08	6.79727	Breast_Mammary_Tissue	6.38676e-12	1.13708e-08	-6.87074	NA	NA	NA	1	1	1	0	3	6.05974	1.21935	6.65866	-1.44613	-6.71723	1.55462	NA	NA	1.3634e-09	0.22271	2.76331e-11	0.148141	1.85217e-11	0.120036	NA	NA	9.0555e-07	0.877385	6.85632e-08	0.90645	3.28991e-08	0.892012	NA	NA
ARHGAP27	4.1597e-10	3.37219e-07	6.24791	Prostate	1.06622e-11	2.12657e-08	6.79727	Cells_EBV-transformed_lymphocytes	2.55966e-11	5.62771e-08	-6.66991	NA	NA	NA	1	1	1	0	3	6.05974	1.21935	6.65866	-1.44613	-6.52757	1.46218	NA	NA	1.3634e-09	0.22271	2.76331e-11	0.148141	6.68441e-11	0.143691	NA	NA	9.0555e-07	0.877385	6.85632e-08	0.90645	1.18639e-07	0.884328	NA	NA
ARHGAP27	4.1597e-10	3.37219e-07	6.24791	Prostate	1.06622e-11	2.12657e-08	6.79727	Colon_Sigmoid	6.38676e-12	1.58161e-08	-6.87074	NA	NA	NA	1	1	1	0	3	6.05974	1.21935	6.65866	-1.44613	-6.71723	1.55462	NA	NA	1.3634e-09	0.22271	2.76331e-11	0.148141	1.85217e-11	0.120036	NA	NA	9.0555e-07	0.877385	6.85632e-08	0.90645	4.70094e-08	0.889457	NA	NA
ARHGAP27	4.1597e-10	3.37219e-07	6.24791	Prostate	1.06622e-11	2.12657e-08	6.79727	Colon_Transverse	2.55966e-11	6.28476e-08	6.66991	NA	NA	NA	1	1	1	0	3	6.05974	1.21935	6.65866	-1.44613	6.52757	-1.46218	NA	NA	1.3634e-09	0.22271	2.76331e-11	0.148141	6.68441e-11	0.143691	NA	NA	9.0555e-07	0.877385	6.85632e-08	0.90645	1.36792e-07	0.896708	NA	NA
ARHGAP27	4.1597e-10	3.37219e-07	6.24791	Prostate	1.06622e-11	2.12657e-08	6.79727	Esophagus_Gastroesophageal_Junction	2.55966e-11	5.80568e-08	-6.66991	NA	NA	NA	1	1	1	0	3	6.05974	1.21935	6.65866	-1.44613	-6.52757	1.46218	NA	NA	1.3634e-09	0.22271	2.76331e-11	0.148141	6.68441e-11	0.143691	NA	NA	9.0555e-07	0.877385	6.85632e-08	0.90645	1.28014e-07	0.890866	NA	NA
ARHGAP27	4.1597e-10	3.37219e-07	6.24791	Prostate	1.06622e-11	2.12657e-08	6.79727	Esophagus_Mucosa	6.38676e-12	1.26296e-08	-6.87074	NA	NA	NA	1	1	1	0	3	6.05974	1.21935	6.65866	-1.44613	-6.71723	1.55462	NA	NA	1.3634e-09	0.22271	2.76331e-11	0.148141	1.85217e-11	0.120036	NA	NA	9.0555e-07	0.877385	6.85632e-08	0.90645	3.42327e-08	0.884701	NA	NA
ARHGAP27	4.1597e-10	3.37219e-07	6.24791	Prostate	1.06622e-11	2.12657e-08	6.79727	Esophagus_Muscularis	2.55966e-11	6.19458e-08	-6.66991	NA	NA	NA	1	1	1	0	3	6.05974	1.21935	6.65866	-1.44613	-6.52757	1.46218	NA	NA	1.3634e-09	0.22271	2.76331e-11	0.148141	6.68441e-11	0.143691	NA	NA	9.0555e-07	0.877385	6.85632e-08	0.90645	1.34678e-07	0.899566	NA	NA
ARHGAP27	4.1597e-10	3.37219e-07	6.24791	Prostate	1.06622e-11	2.12657e-08	6.79727	Heart_Atrial_Appendage	6.38676e-12	1.2883e-08	6.87074	NA	NA	NA	1	1	1	0	3	6.05974	1.21935	6.65866	-1.44613	6.71723	-1.55462	NA	NA	1.3634e-09	0.22271	2.76331e-11	0.148141	1.85217e-11	0.120036	NA	NA	9.0555e-07	0.877385	6.85632e-08	0.90645	3.8312e-08	0.881848	NA	NA
ARHGAP27	4.1597e-10	3.37219e-07	6.24791	Prostate	1.06622e-11	2.12657e-08	6.79727	Heart_Left_Ventricle	6.38676e-12	1.20412e-08	-6.87074	NA	NA	NA	1	1	1	0	3	6.05974	1.21935	6.65866	-1.44613	-6.71723	1.55462	NA	NA	1.3634e-09	0.22271	2.76331e-11	0.148141	1.85217e-11	0.120036	NA	NA	9.0555e-07	0.877385	6.85632e-08	0.90645	3.58054e-08	0.885168	NA	NA
ARHGAP27	4.1597e-10	3.37219e-07	6.24791	Prostate	1.06622e-11	2.12657e-08	6.79727	Liver	6.38676e-12	1.18051e-08	6.87074	NA	NA	NA	1	1	1	0	3	6.05974	1.21935	6.65866	-1.44613	6.71723	-1.55462	NA	NA	1.3634e-09	0.22271	2.76331e-11	0.148141	1.85217e-11	0.120036	NA	NA	9.0555e-07	0.877385	6.85632e-08	0.90645	3.51743e-08	0.895277	NA	NA
ARHGAP27	4.1597e-10	3.37219e-07	6.24791	Prostate	1.06622e-11	2.12657e-08	6.79727	Lung	6.38676e-12	1.10727e-08	6.87074	NA	NA	NA	1	1	1	0	3	6.05974	1.21935	6.65866	-1.44613	6.71723	-1.55462	NA	NA	1.3634e-09	0.22271	2.76331e-11	0.148141	1.85217e-11	0.120036	NA	NA	9.0555e-07	0.877385	6.85632e-08	0.90645	3.29574e-08	0.886043	NA	NA
ARHGAP27	4.1597e-10	3.37219e-07	6.24791	Prostate	1.06622e-11	2.12657e-08	6.79727	Minor_Salivary_Gland	6.57178e-12	1.72013e-08	-6.86667	NA	NA	NA	1	1	1	0	3	6.05974	1.21935	6.65866	-1.44613	-6.72805	1.44538	NA	NA	1.3634e-09	0.22271	2.76331e-11	0.148141	1.71957e-11	0.148352	NA	NA	9.0555e-07	0.877385	6.85632e-08	0.90645	4.6194e-08	0.893218	NA	NA
ARHGAP27	4.1597e-10	3.37219e-07	6.24791	Prostate	1.06622e-11	2.12657e-08	6.79727	Muscle_Skeletal	6.38676e-12	1.59631e-08	-6.87074	NA	NA	NA	1	1	1	0	3	6.05974	1.21935	6.65866	-1.44613	-6.71723	1.55462	NA	NA	1.3634e-09	0.22271	2.76331e-11	0.148141	1.85217e-11	0.120036	NA	NA	9.0555e-07	0.877385	6.85632e-08	0.90645	4.74247e-08	0.892737	NA	NA
ARHGAP27	4.1597e-10	3.37219e-07	6.24791	Prostate	1.06622e-11	2.12657e-08	6.79727	Nerve_Tibial	2.55966e-11	4.57463e-08	-6.66991	NA	NA	NA	1	1	1	0	3	6.05974	1.21935	6.65866	-1.44613	-6.52757	1.46218	NA	NA	1.3634e-09	0.22271	2.76331e-11	0.148141	6.68441e-11	0.143691	NA	NA	9.0555e-07	0.877385	6.85632e-08	0.90645	1.06544e-07	0.882296	NA	NA
ARHGAP27	4.1597e-10	3.37219e-07	6.24791	Prostate	1.06622e-11	2.12657e-08	6.79727	Ovary	1.92906e-09	2.62386e-06	6.00367	NA	NA	NA	1	1	1	0	3	6.05974	1.21935	6.65866	-1.44613	5.84656	-1.53836	NA	NA	1.3634e-09	0.22271	2.76331e-11	0.148141	5.01847e-09	0.12396	NA	NA	9.0555e-07	0.877385	6.85632e-08	0.90645	6.99727e-06	0.873995	NA	NA
ARHGAP27	4.1597e-10	3.37219e-07	6.24791	Prostate	1.06622e-11	2.12657e-08	6.79727	Pancreas	3.27566e-08	4.82955e-05	5.52603	NA	NA	NA	1	1	1	0	3	6.05974	1.21935	6.65866	-1.44613	5.44612	-0.917196	NA	NA	1.3634e-09	0.22271	2.76331e-11	0.148141	5.14792e-08	0.35904	NA	NA	9.0555e-07	0.877385	6.85632e-08	0.90645	7.79395e-05	0.960811	NA	NA
ARHGAP27	4.1597e-10	3.37219e-07	6.24791	Prostate	1.06622e-11	2.12657e-08	6.79727	Pituitary	2.55966e-11	7.00046e-08	-6.66991	NA	NA	NA	1	1	1	0	3	6.05974	1.21935	6.65866	-1.44613	-6.52757	1.46218	NA	NA	1.3634e-09	0.22271	2.76331e-11	0.148141	6.68441e-11	0.143691	NA	NA	9.0555e-07	0.877385	6.85632e-08	0.90645	1.40753e-07	0.895919	NA	NA
ARHGAP27	4.1597e-10	3.37219e-07	6.24791	Prostate	1.06622e-11	2.12657e-08	6.79727	Prostate	6.38676e-12	1.62449e-08	6.87074	NA	NA	NA	1	1	1	0	3	6.05974	1.21935	6.65866	-1.44613	6.71723	-1.55462	NA	NA	1.3634e-09	0.22271	2.76331e-11	0.148141	1.85217e-11	0.120036	NA	NA	9.0555e-07	0.877385	6.85632e-08	0.90645	4.70165e-08	0.874162	NA	NA
ARHGAP27	4.1597e-10	3.37219e-07	6.24791	Prostate	1.06622e-11	2.12657e-08	6.79727	Skin_Not_Sun_Exposed_Suprapubic	6.38676e-12	1.40275e-08	-6.87074	NA	NA	NA	1	1	1	0	3	6.05974	1.21935	6.65866	-1.44613	-6.71723	1.55462	NA	NA	1.3634e-09	0.22271	2.76331e-11	0.148141	1.85217e-11	0.120036	NA	NA	9.0555e-07	0.877385	6.85632e-08	0.90645	4.16725e-08	0.867843	NA	NA
ARHGAP27	4.1597e-10	3.37219e-07	6.24791	Prostate	1.06622e-11	2.12657e-08	6.79727	Skin_Sun_Exposed_Lower_leg	5.94185e-12	1.3145e-08	6.88104	NA	NA	NA	1	1	1	0	3	6.05974	1.21935	6.65866	-1.44613	6.74098	-1.45763	NA	NA	1.3634e-09	0.22271	2.76331e-11	0.148141	1.57325e-11	0.144943	NA	NA	9.0555e-07	0.877385	6.85632e-08	0.90645	3.56782e-08	0.887218	NA	NA
ARHGAP27	4.1597e-10	3.37219e-07	6.24791	Prostate	1.06622e-11	2.12657e-08	6.79727	Small_Intestine_Terminal_Ileum	7.37399e-10	1.38709e-06	6.15785	NA	NA	NA	1	1	1	0	3	6.05974	1.21935	6.65866	-1.44613	5.99993	-1.5531	NA	NA	1.3634e-09	0.22271	2.76331e-11	0.148141	1.97399e-09	0.120399	NA	NA	9.0555e-07	0.877385	6.85632e-08	0.90645	3.38923e-06	0.89423	NA	NA
ARHGAP27	4.1597e-10	3.37219e-07	6.24791	Prostate	1.06622e-11	2.12657e-08	6.79727	Spleen	2.55966e-11	4.37247e-08	-6.66991	NA	NA	NA	1	1	1	0	3	6.05974	1.21935	6.65866	-1.44613	-6.52757	1.46218	NA	NA	1.3634e-09	0.22271	2.76331e-11	0.148141	6.68441e-11	0.143691	NA	NA	9.0555e-07	0.877385	6.85632e-08	0.90645	1.10891e-07	0.894227	NA	NA
ARHGAP27	4.1597e-10	3.37219e-07	6.24791	Prostate	1.06622e-11	2.12657e-08	6.79727	Stomach	2.55966e-11	5.10269e-08	-6.66991	NA	NA	NA	1	1	1	0	3	6.05974	1.21935	6.65866	-1.44613	-6.52757	1.46218	NA	NA	1.3634e-09	0.22271	2.76331e-11	0.148141	6.68441e-11	0.143691	NA	NA	9.0555e-07	0.877385	6.85632e-08	0.90645	1.06342e-07	0.907671	NA	NA
ARHGAP27	4.1597e-10	3.37219e-07	6.24791	Prostate	1.06622e-11	2.12657e-08	6.79727	Testis	8.26669e-11	4.03174e-07	6.49567	NA	NA	NA	1	1	1	0	3	6.05974	1.21935	6.65866	-1.44613	6.35202	-1.46218	NA	NA	1.3634e-09	0.22271	2.76331e-11	0.148141	2.12502e-10	0.143691	NA	NA	9.0555e-07	0.877385	6.85632e-08	0.90645	8.33919e-07	0.864233	NA	NA
ARHGAP27	4.1597e-10	3.37219e-07	6.24791	Prostate	1.06622e-11	2.12657e-08	6.79727	Thyroid	5.94185e-12	1.50303e-08	6.88104	NA	NA	NA	1	1	1	0	3	6.05974	1.21935	6.65866	-1.44613	6.74098	-1.45763	NA	NA	1.3634e-09	0.22271	2.76331e-11	0.148141	1.57325e-11	0.144943	NA	NA	9.0555e-07	0.877385	6.85632e-08	0.90645	4.08473e-08	0.884074	NA	NA
ARHGAP27	4.1597e-10	3.37219e-07	6.24791	Prostate	1.06622e-11	2.12657e-08	6.79727	Uterus	6.38676e-12	1.36239e-08	-6.87074	NA	NA	NA	1	1	1	0	3	6.05974	1.21935	6.65866	-1.44613	-6.71723	1.55462	NA	NA	1.3634e-09	0.22271	2.76331e-11	0.148141	1.85217e-11	0.120036	NA	NA	9.0555e-07	0.877385	6.85632e-08	0.90645	4.05426e-08	0.88807	NA	NA
ARHGAP27	4.1597e-10	3.37219e-07	6.24791	Prostate	1.06622e-11	2.12657e-08	6.79727	Vagina	6.57178e-12	1.53489e-08	-6.86667	NA	NA	NA	1	1	1	0	3	6.05974	1.21935	6.65866	-1.44613	-6.72805	1.44538	NA	NA	1.3634e-09	0.22271	2.76331e-11	0.148141	1.71957e-11	0.148352	NA	NA	9.0555e-07	0.877385	6.85632e-08	0.90645	4.11909e-08	0.904369	NA	NA
ARHGAP27	4.1597e-10	3.37219e-07	6.24791	Prostate	1.06622e-11	2.12657e-08	6.79727	Whole_Blood	1.8397e-11	2.68383e-08	6.71821	NA	NA	NA	1	1	1	0	3	6.05974	1.21935	6.65866	-1.44613	6.57626	-1.4661	NA	NA	1.3634e-09	0.22271	2.76331e-11	0.148141	4.82431e-11	0.142621	NA	NA	9.0555e-07	0.877385	6.85632e-08	0.90645	6.05213e-08	0.887716	NA	NA
ARHGAP27	4.1597e-10	3.37219e-07	6.24791	Prostate	1.06622e-11	2.12657e-08	6.79727	smultixcan	5.94185e-12	1.47775e-08	6.88104	NA	NA	NA	1	1	1	0	3	6.05974	1.21935	6.65866	-1.44613	6.74098	-1.45763	NA	NA	1.3634e-09	0.22271	2.76331e-11	0.148141	1.57325e-11	0.144943	NA	NA	9.0555e-07	0.877385	6.85632e-08	0.90645	3.81703e-08	0.869513	NA	NA
ARHGAP27	4.1597e-10	3.37219e-07	6.24791	Skin_Not_Sun_Exposed_Suprapubic	1.37697e-11	5.88471e-08	-6.76031	Adipose_Subcutaneous	6.38676e-12	1.10544e-08	-6.87074	NA	NA	NA	1	1	1	0	3	6.05974	1.21935	-5.49081	1.44613	-6.71723	1.55462	NA	NA	1.3634e-09	0.22271	4.00103e-08	0.148141	1.85217e-11	0.120036	NA	NA	9.0555e-07	0.877385	6.59019e-05	0.855758	3.1961e-08	0.880979	NA	NA
ARHGAP27	4.1597e-10	3.37219e-07	6.24791	Skin_Not_Sun_Exposed_Suprapubic	1.37697e-11	5.88471e-08	-6.76031	Adipose_Visceral_Omentum	6.38676e-12	1.33859e-08	6.87074	NA	NA	NA	1	1	1	0	3	6.05974	1.21935	-5.49081	1.44613	6.71723	-1.55462	NA	NA	1.3634e-09	0.22271	4.00103e-08	0.148141	1.85217e-11	0.120036	NA	NA	9.0555e-07	0.877385	6.59019e-05	0.855758	3.86501e-08	0.887723	NA	NA
ARHGAP27	4.1597e-10	3.37219e-07	6.24791	Skin_Not_Sun_Exposed_Suprapubic	1.37697e-11	5.88471e-08	-6.76031	Adrenal_Gland	2.55966e-11	5.1707e-08	-6.66991	NA	NA	NA	1	1	1	0	3	6.05974	1.21935	-5.49081	1.44613	-6.52757	1.46218	NA	NA	1.3634e-09	0.22271	4.00103e-08	0.148141	6.68441e-11	0.143691	NA	NA	9.0555e-07	0.877385	6.59019e-05	0.855758	1.29178e-07	0.89805	NA	NA
ARHGAP27	4.1597e-10	3.37219e-07	6.24791	Skin_Not_Sun_Exposed_Suprapubic	1.37697e-11	5.88471e-08	-6.76031	Artery_Aorta	2.55966e-11	4.01995e-08	-6.66991	NA	NA	NA	1	1	1	0	3	6.05974	1.21935	-5.49081	1.44613	-6.52757	1.46218	NA	NA	1.3634e-09	0.22271	4.00103e-08	0.148141	6.68441e-11	0.143691	NA	NA	9.0555e-07	0.877385	6.59019e-05	0.855758	9.79539e-08	0.884965	NA	NA
ARHGAP27	4.1597e-10	3.37219e-07	6.24791	Skin_Not_Sun_Exposed_Suprapubic	1.37697e-11	5.88471e-08	-6.76031	Artery_Coronary	6.38676e-12	1.53135e-08	6.87074	NA	NA	NA	1	1	1	0	3	6.05974	1.21935	-5.49081	1.44613	6.71723	-1.55462	NA	NA	1.3634e-09	0.22271	4.00103e-08	0.148141	1.85217e-11	0.120036	NA	NA	9.0555e-07	0.877385	6.59019e-05	0.855758	4.56074e-08	0.875616	NA	NA
ARHGAP27	4.1597e-10	3.37219e-07	6.24791	Skin_Not_Sun_Exposed_Suprapubic	1.37697e-11	5.88471e-08	-6.76031	Artery_Tibial	6.38676e-12	1.27484e-08	-6.87074	NA	NA	NA	1	1	1	0	3	6.05974	1.21935	-5.49081	1.44613	-6.71723	1.55462	NA	NA	1.3634e-09	0.22271	4.00103e-08	0.148141	1.85217e-11	0.120036	NA	NA	9.0555e-07	0.877385	6.59019e-05	0.855758	3.78467e-08	0.874197	NA	NA
ARHGAP27	4.1597e-10	3.37219e-07	6.24791	Skin_Not_Sun_Exposed_Suprapubic	1.37697e-11	5.88471e-08	-6.76031	Brain_Caudate_basal_ganglia	6.38676e-12	1.75253e-08	-6.87074	NA	NA	NA	1	1	1	0	3	6.05974	1.21935	-5.49081	1.44613	-6.71723	1.55462	NA	NA	1.3634e-09	0.22271	4.00103e-08	0.148141	1.85217e-11	0.120036	NA	NA	9.0555e-07	0.877385	6.59019e-05	0.855758	4.69135e-08	0.877757	NA	NA
ARHGAP27	4.1597e-10	3.37219e-07	6.24791	Skin_Not_Sun_Exposed_Suprapubic	1.37697e-11	5.88471e-08	-6.76031	Brain_Cerebellum	8.26669e-11	1.74234e-07	-6.49567	NA	NA	NA	1	1	1	0	3	6.05974	1.21935	-5.49081	1.44613	-6.35202	1.46218	NA	NA	1.3634e-09	0.22271	4.00103e-08	0.148141	2.12502e-10	0.143691	NA	NA	9.0555e-07	0.877385	6.59019e-05	0.855758	4.04754e-07	0.882086	NA	NA
ARHGAP27	4.1597e-10	3.37219e-07	6.24791	Skin_Not_Sun_Exposed_Suprapubic	1.37697e-11	5.88471e-08	-6.76031	Brain_Cortex	6.38676e-12	1.57329e-08	6.87074	NA	NA	NA	1	1	1	0	3	6.05974	1.21935	-5.49081	1.44613	6.71723	-1.55462	NA	NA	1.3634e-09	0.22271	4.00103e-08	0.148141	1.85217e-11	0.120036	NA	NA	9.0555e-07	0.877385	6.59019e-05	0.855758	4.28545e-08	0.866236	NA	NA
ARHGAP27	4.1597e-10	3.37219e-07	6.24791	Skin_Not_Sun_Exposed_Suprapubic	1.37697e-11	5.88471e-08	-6.76031	Brain_Frontal_Cortex_BA9	6.38676e-12	1.42343e-08	6.87074	NA	NA	NA	1	1	1	0	3	6.05974	1.21935	-5.49081	1.44613	6.71723	-1.55462	NA	NA	1.3634e-09	0.22271	4.00103e-08	0.148141	1.85217e-11	0.120036	NA	NA	9.0555e-07	0.877385	6.59019e-05	0.855758	4.23691e-08	0.864498	NA	NA
ARHGAP27	4.1597e-10	3.37219e-07	6.24791	Skin_Not_Sun_Exposed_Suprapubic	1.37697e-11	5.88471e-08	-6.76031	Brain_Hypothalamus	2.55966e-11	6.57748e-08	-6.66991	NA	NA	NA	1	1	1	0	3	6.05974	1.21935	-5.49081	1.44613	-6.52757	1.46218	NA	NA	1.3634e-09	0.22271	4.00103e-08	0.148141	6.68441e-11	0.143691	NA	NA	9.0555e-07	0.877385	6.59019e-05	0.855758	1.32329e-07	0.901947	NA	NA
ARHGAP27	4.1597e-10	3.37219e-07	6.24791	Skin_Not_Sun_Exposed_Suprapubic	1.37697e-11	5.88471e-08	-6.76031	Brain_Nucleus_accumbens_basal_ganglia	2.55966e-11	6.44625e-08	6.66991	NA	NA	NA	1	1	1	0	3	6.05974	1.21935	-5.49081	1.44613	6.52757	-1.46218	NA	NA	1.3634e-09	0.22271	4.00103e-08	0.148141	6.68441e-11	0.143691	NA	NA	9.0555e-07	0.877385	6.59019e-05	0.855758	1.56834e-07	0.909075	NA	NA
ARHGAP27	4.1597e-10	3.37219e-07	6.24791	Skin_Not_Sun_Exposed_Suprapubic	1.37697e-11	5.88471e-08	-6.76031	Brain_Spinal_cord_cervical_c-1	2.55966e-11	4.68994e-08	-6.66991	NA	NA	NA	1	1	1	0	3	6.05974	1.21935	-5.49081	1.44613	-6.52757	1.46218	NA	NA	1.3634e-09	0.22271	4.00103e-08	0.148141	6.68441e-11	0.143691	NA	NA	9.0555e-07	0.877385	6.59019e-05	0.855758	1.07824e-07	0.906237	NA	NA
ARHGAP27	4.1597e-10	3.37219e-07	6.24791	Skin_Not_Sun_Exposed_Suprapubic	1.37697e-11	5.88471e-08	-6.76031	Brain_Substantia_nigra	2.55966e-11	2.8489e-08	-6.66991	NA	NA	NA	1	1	1	0	3	6.05974	1.21935	-5.49081	1.44613	-6.52757	1.46218	NA	NA	1.3634e-09	0.22271	4.00103e-08	0.148141	6.68441e-11	0.143691	NA	NA	9.0555e-07	0.877385	6.59019e-05	0.855758	6.8051e-08	0.888954	NA	NA
ARHGAP27	4.1597e-10	3.37219e-07	6.24791	Skin_Not_Sun_Exposed_Suprapubic	1.37697e-11	5.88471e-08	-6.76031	Breast_Mammary_Tissue	6.38676e-12	1.13708e-08	-6.87074	NA	NA	NA	1	1	1	0	3	6.05974	1.21935	-5.49081	1.44613	-6.71723	1.55462	NA	NA	1.3634e-09	0.22271	4.00103e-08	0.148141	1.85217e-11	0.120036	NA	NA	9.0555e-07	0.877385	6.59019e-05	0.855758	3.28991e-08	0.892012	NA	NA
ARHGAP27	4.1597e-10	3.37219e-07	6.24791	Skin_Not_Sun_Exposed_Suprapubic	1.37697e-11	5.88471e-08	-6.76031	Cells_EBV-transformed_lymphocytes	2.55966e-11	5.62771e-08	-6.66991	NA	NA	NA	1	1	1	0	3	6.05974	1.21935	-5.49081	1.44613	-6.52757	1.46218	NA	NA	1.3634e-09	0.22271	4.00103e-08	0.148141	6.68441e-11	0.143691	NA	NA	9.0555e-07	0.877385	6.59019e-05	0.855758	1.18639e-07	0.884328	NA	NA
ARHGAP27	4.1597e-10	3.37219e-07	6.24791	Skin_Not_Sun_Exposed_Suprapubic	1.37697e-11	5.88471e-08	-6.76031	Colon_Sigmoid	6.38676e-12	1.58161e-08	-6.87074	NA	NA	NA	1	1	1	0	3	6.05974	1.21935	-5.49081	1.44613	-6.71723	1.55462	NA	NA	1.3634e-09	0.22271	4.00103e-08	0.148141	1.85217e-11	0.120036	NA	NA	9.0555e-07	0.877385	6.59019e-05	0.855758	4.70094e-08	0.889457	NA	NA
ARHGAP27	4.1597e-10	3.37219e-07	6.24791	Skin_Not_Sun_Exposed_Suprapubic	1.37697e-11	5.88471e-08	-6.76031	Colon_Transverse	2.55966e-11	6.28476e-08	6.66991	NA	NA	NA	1	1	1	0	3	6.05974	1.21935	-5.49081	1.44613	6.52757	-1.46218	NA	NA	1.3634e-09	0.22271	4.00103e-08	0.148141	6.68441e-11	0.143691	NA	NA	9.0555e-07	0.877385	6.59019e-05	0.855758	1.36792e-07	0.896708	NA	NA
ARHGAP27	4.1597e-10	3.37219e-07	6.24791	Skin_Not_Sun_Exposed_Suprapubic	1.37697e-11	5.88471e-08	-6.76031	Esophagus_Gastroesophageal_Junction	2.55966e-11	5.80568e-08	-6.66991	NA	NA	NA	1	1	1	0	3	6.05974	1.21935	-5.49081	1.44613	-6.52757	1.46218	NA	NA	1.3634e-09	0.22271	4.00103e-08	0.148141	6.68441e-11	0.143691	NA	NA	9.0555e-07	0.877385	6.59019e-05	0.855758	1.28014e-07	0.890866	NA	NA
ARHGAP27	4.1597e-10	3.37219e-07	6.24791	Skin_Not_Sun_Exposed_Suprapubic	1.37697e-11	5.88471e-08	-6.76031	Esophagus_Mucosa	6.38676e-12	1.26296e-08	-6.87074	NA	NA	NA	1	1	1	0	3	6.05974	1.21935	-5.49081	1.44613	-6.71723	1.55462	NA	NA	1.3634e-09	0.22271	4.00103e-08	0.148141	1.85217e-11	0.120036	NA	NA	9.0555e-07	0.877385	6.59019e-05	0.855758	3.42327e-08	0.884701	NA	NA
ARHGAP27	4.1597e-10	3.37219e-07	6.24791	Skin_Not_Sun_Exposed_Suprapubic	1.37697e-11	5.88471e-08	-6.76031	Esophagus_Muscularis	2.55966e-11	6.19458e-08	-6.66991	NA	NA	NA	1	1	1	0	3	6.05974	1.21935	-5.49081	1.44613	-6.52757	1.46218	NA	NA	1.3634e-09	0.22271	4.00103e-08	0.148141	6.68441e-11	0.143691	NA	NA	9.0555e-07	0.877385	6.59019e-05	0.855758	1.34678e-07	0.899566	NA	NA
ARHGAP27	4.1597e-10	3.37219e-07	6.24791	Skin_Not_Sun_Exposed_Suprapubic	1.37697e-11	5.88471e-08	-6.76031	Heart_Atrial_Appendage	6.38676e-12	1.2883e-08	6.87074	NA	NA	NA	1	1	1	0	3	6.05974	1.21935	-5.49081	1.44613	6.71723	-1.55462	NA	NA	1.3634e-09	0.22271	4.00103e-08	0.148141	1.85217e-11	0.120036	NA	NA	9.0555e-07	0.877385	6.59019e-05	0.855758	3.8312e-08	0.881848	NA	NA
ARHGAP27	4.1597e-10	3.37219e-07	6.24791	Skin_Not_Sun_Exposed_Suprapubic	1.37697e-11	5.88471e-08	-6.76031	Heart_Left_Ventricle	6.38676e-12	1.20412e-08	-6.87074	NA	NA	NA	1	1	1	0	3	6.05974	1.21935	-5.49081	1.44613	-6.71723	1.55462	NA	NA	1.3634e-09	0.22271	4.00103e-08	0.148141	1.85217e-11	0.120036	NA	NA	9.0555e-07	0.877385	6.59019e-05	0.855758	3.58054e-08	0.885168	NA	NA
ARHGAP27	4.1597e-10	3.37219e-07	6.24791	Skin_Not_Sun_Exposed_Suprapubic	1.37697e-11	5.88471e-08	-6.76031	Liver	6.38676e-12	1.18051e-08	6.87074	NA	NA	NA	1	1	1	0	3	6.05974	1.21935	-5.49081	1.44613	6.71723	-1.55462	NA	NA	1.3634e-09	0.22271	4.00103e-08	0.148141	1.85217e-11	0.120036	NA	NA	9.0555e-07	0.877385	6.59019e-05	0.855758	3.51743e-08	0.895277	NA	NA
ARHGAP27	4.1597e-10	3.37219e-07	6.24791	Skin_Not_Sun_Exposed_Suprapubic	1.37697e-11	5.88471e-08	-6.76031	Lung	6.38676e-12	1.10727e-08	6.87074	NA	NA	NA	1	1	1	0	3	6.05974	1.21935	-5.49081	1.44613	6.71723	-1.55462	NA	NA	1.3634e-09	0.22271	4.00103e-08	0.148141	1.85217e-11	0.120036	NA	NA	9.0555e-07	0.877385	6.59019e-05	0.855758	3.29574e-08	0.886043	NA	NA
ARHGAP27	4.1597e-10	3.37219e-07	6.24791	Skin_Not_Sun_Exposed_Suprapubic	1.37697e-11	5.88471e-08	-6.76031	Minor_Salivary_Gland	6.57178e-12	1.72013e-08	-6.86667	NA	NA	NA	1	1	1	0	3	6.05974	1.21935	-5.49081	1.44613	-6.72805	1.44538	NA	NA	1.3634e-09	0.22271	4.00103e-08	0.148141	1.71957e-11	0.148352	NA	NA	9.0555e-07	0.877385	6.59019e-05	0.855758	4.6194e-08	0.893218	NA	NA
ARHGAP27	4.1597e-10	3.37219e-07	6.24791	Skin_Not_Sun_Exposed_Suprapubic	1.37697e-11	5.88471e-08	-6.76031	Muscle_Skeletal	6.38676e-12	1.59631e-08	-6.87074	NA	NA	NA	1	1	1	0	3	6.05974	1.21935	-5.49081	1.44613	-6.71723	1.55462	NA	NA	1.3634e-09	0.22271	4.00103e-08	0.148141	1.85217e-11	0.120036	NA	NA	9.0555e-07	0.877385	6.59019e-05	0.855758	4.74247e-08	0.892737	NA	NA
ARHGAP27	4.1597e-10	3.37219e-07	6.24791	Skin_Not_Sun_Exposed_Suprapubic	1.37697e-11	5.88471e-08	-6.76031	Nerve_Tibial	2.55966e-11	4.57463e-08	-6.66991	NA	NA	NA	1	1	1	0	3	6.05974	1.21935	-5.49081	1.44613	-6.52757	1.46218	NA	NA	1.3634e-09	0.22271	4.00103e-08	0.148141	6.68441e-11	0.143691	NA	NA	9.0555e-07	0.877385	6.59019e-05	0.855758	1.06544e-07	0.882296	NA	NA
ARHGAP27	4.1597e-10	3.37219e-07	6.24791	Skin_Not_Sun_Exposed_Suprapubic	1.37697e-11	5.88471e-08	-6.76031	Ovary	1.92906e-09	2.62386e-06	6.00367	NA	NA	NA	1	1	1	0	3	6.05974	1.21935	-5.49081	1.44613	5.84656	-1.53836	NA	NA	1.3634e-09	0.22271	4.00103e-08	0.148141	5.01847e-09	0.12396	NA	NA	9.0555e-07	0.877385	6.59019e-05	0.855758	6.99727e-06	0.873995	NA	NA
ARHGAP27	4.1597e-10	3.37219e-07	6.24791	Skin_Not_Sun_Exposed_Suprapubic	1.37697e-11	5.88471e-08	-6.76031	Pancreas	3.27566e-08	4.82955e-05	5.52603	NA	NA	NA	1	1	1	0	3	6.05974	1.21935	-5.49081	1.44613	5.44612	-0.917196	NA	NA	1.3634e-09	0.22271	4.00103e-08	0.148141	5.14792e-08	0.35904	NA	NA	9.0555e-07	0.877385	6.59019e-05	0.855758	7.79395e-05	0.960811	NA	NA
ARHGAP27	4.1597e-10	3.37219e-07	6.24791	Skin_Not_Sun_Exposed_Suprapubic	1.37697e-11	5.88471e-08	-6.76031	Pituitary	2.55966e-11	7.00046e-08	-6.66991	NA	NA	NA	1	1	1	0	3	6.05974	1.21935	-5.49081	1.44613	-6.52757	1.46218	NA	NA	1.3634e-09	0.22271	4.00103e-08	0.148141	6.68441e-11	0.143691	NA	NA	9.0555e-07	0.877385	6.59019e-05	0.855758	1.40753e-07	0.895919	NA	NA
ARHGAP27	4.1597e-10	3.37219e-07	6.24791	Skin_Not_Sun_Exposed_Suprapubic	1.37697e-11	5.88471e-08	-6.76031	Prostate	6.38676e-12	1.62449e-08	6.87074	NA	NA	NA	1	1	1	0	3	6.05974	1.21935	-5.49081	1.44613	6.71723	-1.55462	NA	NA	1.3634e-09	0.22271	4.00103e-08	0.148141	1.85217e-11	0.120036	NA	NA	9.0555e-07	0.877385	6.59019e-05	0.855758	4.70165e-08	0.874162	NA	NA
ARHGAP27	4.1597e-10	3.37219e-07	6.24791	Skin_Not_Sun_Exposed_Suprapubic	1.37697e-11	5.88471e-08	-6.76031	Skin_Not_Sun_Exposed_Suprapubic	6.38676e-12	1.40275e-08	-6.87074	NA	NA	NA	1	1	1	0	3	6.05974	1.21935	-5.49081	1.44613	-6.71723	1.55462	NA	NA	1.3634e-09	0.22271	4.00103e-08	0.148141	1.85217e-11	0.120036	NA	NA	9.0555e-07	0.877385	6.59019e-05	0.855758	4.16725e-08	0.867843	NA	NA
ARHGAP27	4.1597e-10	3.37219e-07	6.24791	Skin_Not_Sun_Exposed_Suprapubic	1.37697e-11	5.88471e-08	-6.76031	Skin_Sun_Exposed_Lower_leg	5.94185e-12	1.3145e-08	6.88104	NA	NA	NA	1	1	1	0	3	6.05974	1.21935	-5.49081	1.44613	6.74098	-1.45763	NA	NA	1.3634e-09	0.22271	4.00103e-08	0.148141	1.57325e-11	0.144943	NA	NA	9.0555e-07	0.877385	6.59019e-05	0.855758	3.56782e-08	0.887218	NA	NA
ARHGAP27	4.1597e-10	3.37219e-07	6.24791	Skin_Not_Sun_Exposed_Suprapubic	1.37697e-11	5.88471e-08	-6.76031	Small_Intestine_Terminal_Ileum	7.37399e-10	1.38709e-06	6.15785	NA	NA	NA	1	1	1	0	3	6.05974	1.21935	-5.49081	1.44613	5.99993	-1.5531	NA	NA	1.3634e-09	0.22271	4.00103e-08	0.148141	1.97399e-09	0.120399	NA	NA	9.0555e-07	0.877385	6.59019e-05	0.855758	3.38923e-06	0.89423	NA	NA
ARHGAP27	4.1597e-10	3.37219e-07	6.24791	Skin_Not_Sun_Exposed_Suprapubic	1.37697e-11	5.88471e-08	-6.76031	Spleen	2.55966e-11	4.37247e-08	-6.66991	NA	NA	NA	1	1	1	0	3	6.05974	1.21935	-5.49081	1.44613	-6.52757	1.46218	NA	NA	1.3634e-09	0.22271	4.00103e-08	0.148141	6.68441e-11	0.143691	NA	NA	9.0555e-07	0.877385	6.59019e-05	0.855758	1.10891e-07	0.894227	NA	NA
ARHGAP27	4.1597e-10	3.37219e-07	6.24791	Skin_Not_Sun_Exposed_Suprapubic	1.37697e-11	5.88471e-08	-6.76031	Stomach	2.55966e-11	5.10269e-08	-6.66991	NA	NA	NA	1	1	1	0	3	6.05974	1.21935	-5.49081	1.44613	-6.52757	1.46218	NA	NA	1.3634e-09	0.22271	4.00103e-08	0.148141	6.68441e-11	0.143691	NA	NA	9.0555e-07	0.877385	6.59019e-05	0.855758	1.06342e-07	0.907671	NA	NA
ARHGAP27	4.1597e-10	3.37219e-07	6.24791	Skin_Not_Sun_Exposed_Suprapubic	1.37697e-11	5.88471e-08	-6.76031	Testis	8.26669e-11	4.03174e-07	6.49567	NA	NA	NA	1	1	1	0	3	6.05974	1.21935	-5.49081	1.44613	6.35202	-1.46218	NA	NA	1.3634e-09	0.22271	4.00103e-08	0.148141	2.12502e-10	0.143691	NA	NA	9.0555e-07	0.877385	6.59019e-05	0.855758	8.33919e-07	0.864233	NA	NA
ARHGAP27	4.1597e-10	3.37219e-07	6.24791	Skin_Not_Sun_Exposed_Suprapubic	1.37697e-11	5.88471e-08	-6.76031	Thyroid	5.94185e-12	1.50303e-08	6.88104	NA	NA	NA	1	1	1	0	3	6.05974	1.21935	-5.49081	1.44613	6.74098	-1.45763	NA	NA	1.3634e-09	0.22271	4.00103e-08	0.148141	1.57325e-11	0.144943	NA	NA	9.0555e-07	0.877385	6.59019e-05	0.855758	4.08473e-08	0.884074	NA	NA
ARHGAP27	4.1597e-10	3.37219e-07	6.24791	Skin_Not_Sun_Exposed_Suprapubic	1.37697e-11	5.88471e-08	-6.76031	Uterus	6.38676e-12	1.36239e-08	-6.87074	NA	NA	NA	1	1	1	0	3	6.05974	1.21935	-5.49081	1.44613	-6.71723	1.55462	NA	NA	1.3634e-09	0.22271	4.00103e-08	0.148141	1.85217e-11	0.120036	NA	NA	9.0555e-07	0.877385	6.59019e-05	0.855758	4.05426e-08	0.88807	NA	NA
ARHGAP27	4.1597e-10	3.37219e-07	6.24791	Skin_Not_Sun_Exposed_Suprapubic	1.37697e-11	5.88471e-08	-6.76031	Vagina	6.57178e-12	1.53489e-08	-6.86667	NA	NA	NA	1	1	1	0	3	6.05974	1.21935	-5.49081	1.44613	-6.72805	1.44538	NA	NA	1.3634e-09	0.22271	4.00103e-08	0.148141	1.71957e-11	0.148352	NA	NA	9.0555e-07	0.877385	6.59019e-05	0.855758	4.11909e-08	0.904369	NA	NA
ARHGAP27	4.1597e-10	3.37219e-07	6.24791	Skin_Not_Sun_Exposed_Suprapubic	1.37697e-11	5.88471e-08	-6.76031	Whole_Blood	1.8397e-11	2.68383e-08	6.71821	NA	NA	NA	1	1	1	0	3	6.05974	1.21935	-5.49081	1.44613	6.57626	-1.4661	NA	NA	1.3634e-09	0.22271	4.00103e-08	0.148141	4.82431e-11	0.142621	NA	NA	9.0555e-07	0.877385	6.59019e-05	0.855758	6.05213e-08	0.887716	NA	NA
ARHGAP27	4.1597e-10	3.37219e-07	6.24791	Skin_Not_Sun_Exposed_Suprapubic	1.37697e-11	5.88471e-08	-6.76031	smultixcan	5.94185e-12	1.47775e-08	6.88104	NA	NA	NA	1	1	1	0	3	6.05974	1.21935	-5.49081	1.44613	6.74098	-1.45763	NA	NA	1.3634e-09	0.22271	4.00103e-08	0.148141	1.57325e-11	0.144943	NA	NA	9.0555e-07	0.877385	6.59019e-05	0.855758	3.81703e-08	0.869513	NA	NA
ARHGAP27	4.1597e-10	3.37219e-07	6.24791	Skin_Sun_Exposed_Lower_leg	1.32159e-11	2.88261e-08	-6.76625	Adipose_Subcutaneous	6.38676e-12	1.10544e-08	-6.87074	NA	NA	NA	1	1	1	0	3	6.05974	1.21935	-6.64697	1.28775	-6.71723	1.55462	NA	NA	1.3634e-09	0.22271	2.99184e-11	0.197831	1.85217e-11	0.120036	NA	NA	9.0555e-07	0.877385	6.70372e-08	0.900437	3.1961e-08	0.880979	NA	NA
ARHGAP27	4.1597e-10	3.37219e-07	6.24791	Skin_Sun_Exposed_Lower_leg	1.32159e-11	2.88261e-08	-6.76625	Adipose_Visceral_Omentum	6.38676e-12	1.33859e-08	6.87074	NA	NA	NA	1	1	1	0	3	6.05974	1.21935	-6.64697	1.28775	6.71723	-1.55462	NA	NA	1.3634e-09	0.22271	2.99184e-11	0.197831	1.85217e-11	0.120036	NA	NA	9.0555e-07	0.877385	6.70372e-08	0.900437	3.86501e-08	0.887723	NA	NA
ARHGAP27	4.1597e-10	3.37219e-07	6.24791	Skin_Sun_Exposed_Lower_leg	1.32159e-11	2.88261e-08	-6.76625	Adrenal_Gland	2.55966e-11	5.1707e-08	-6.66991	NA	NA	NA	1	1	1	0	3	6.05974	1.21935	-6.64697	1.28775	-6.52757	1.46218	NA	NA	1.3634e-09	0.22271	2.99184e-11	0.197831	6.68441e-11	0.143691	NA	NA	9.0555e-07	0.877385	6.70372e-08	0.900437	1.29178e-07	0.89805	NA	NA
ARHGAP27	4.1597e-10	3.37219e-07	6.24791	Skin_Sun_Exposed_Lower_leg	1.32159e-11	2.88261e-08	-6.76625	Artery_Aorta	2.55966e-11	4.01995e-08	-6.66991	NA	NA	NA	1	1	1	0	3	6.05974	1.21935	-6.64697	1.28775	-6.52757	1.46218	NA	NA	1.3634e-09	0.22271	2.99184e-11	0.197831	6.68441e-11	0.143691	NA	NA	9.0555e-07	0.877385	6.70372e-08	0.900437	9.79539e-08	0.884965	NA	NA
ARHGAP27	4.1597e-10	3.37219e-07	6.24791	Skin_Sun_Exposed_Lower_leg	1.32159e-11	2.88261e-08	-6.76625	Artery_Coronary	6.38676e-12	1.53135e-08	6.87074	NA	NA	NA	1	1	1	0	3	6.05974	1.21935	-6.64697	1.28775	6.71723	-1.55462	NA	NA	1.3634e-09	0.22271	2.99184e-11	0.197831	1.85217e-11	0.120036	NA	NA	9.0555e-07	0.877385	6.70372e-08	0.900437	4.56074e-08	0.875616	NA	NA
ARHGAP27	4.1597e-10	3.37219e-07	6.24791	Skin_Sun_Exposed_Lower_leg	1.32159e-11	2.88261e-08	-6.76625	Artery_Tibial	6.38676e-12	1.27484e-08	-6.87074	NA	NA	NA	1	1	1	0	3	6.05974	1.21935	-6.64697	1.28775	-6.71723	1.55462	NA	NA	1.3634e-09	0.22271	2.99184e-11	0.197831	1.85217e-11	0.120036	NA	NA	9.0555e-07	0.877385	6.70372e-08	0.900437	3.78467e-08	0.874197	NA	NA
ARHGAP27	4.1597e-10	3.37219e-07	6.24791	Skin_Sun_Exposed_Lower_leg	1.32159e-11	2.88261e-08	-6.76625	Brain_Caudate_basal_ganglia	6.38676e-12	1.75253e-08	-6.87074	NA	NA	NA	1	1	1	0	3	6.05974	1.21935	-6.64697	1.28775	-6.71723	1.55462	NA	NA	1.3634e-09	0.22271	2.99184e-11	0.197831	1.85217e-11	0.120036	NA	NA	9.0555e-07	0.877385	6.70372e-08	0.900437	4.69135e-08	0.877757	NA	NA
ARHGAP27	4.1597e-10	3.37219e-07	6.24791	Skin_Sun_Exposed_Lower_leg	1.32159e-11	2.88261e-08	-6.76625	Brain_Cerebellum	8.26669e-11	1.74234e-07	-6.49567	NA	NA	NA	1	1	1	0	3	6.05974	1.21935	-6.64697	1.28775	-6.35202	1.46218	NA	NA	1.3634e-09	0.22271	2.99184e-11	0.197831	2.12502e-10	0.143691	NA	NA	9.0555e-07	0.877385	6.70372e-08	0.900437	4.04754e-07	0.882086	NA	NA
ARHGAP27	4.1597e-10	3.37219e-07	6.24791	Skin_Sun_Exposed_Lower_leg	1.32159e-11	2.88261e-08	-6.76625	Brain_Cortex	6.38676e-12	1.57329e-08	6.87074	NA	NA	NA	1	1	1	0	3	6.05974	1.21935	-6.64697	1.28775	6.71723	-1.55462	NA	NA	1.3634e-09	0.22271	2.99184e-11	0.197831	1.85217e-11	0.120036	NA	NA	9.0555e-07	0.877385	6.70372e-08	0.900437	4.28545e-08	0.866236	NA	NA
ARHGAP27	4.1597e-10	3.37219e-07	6.24791	Skin_Sun_Exposed_Lower_leg	1.32159e-11	2.88261e-08	-6.76625	Brain_Frontal_Cortex_BA9	6.38676e-12	1.42343e-08	6.87074	NA	NA	NA	1	1	1	0	3	6.05974	1.21935	-6.64697	1.28775	6.71723	-1.55462	NA	NA	1.3634e-09	0.22271	2.99184e-11	0.197831	1.85217e-11	0.120036	NA	NA	9.0555e-07	0.877385	6.70372e-08	0.900437	4.23691e-08	0.864498	NA	NA
ARHGAP27	4.1597e-10	3.37219e-07	6.24791	Skin_Sun_Exposed_Lower_leg	1.32159e-11	2.88261e-08	-6.76625	Brain_Hypothalamus	2.55966e-11	6.57748e-08	-6.66991	NA	NA	NA	1	1	1	0	3	6.05974	1.21935	-6.64697	1.28775	-6.52757	1.46218	NA	NA	1.3634e-09	0.22271	2.99184e-11	0.197831	6.68441e-11	0.143691	NA	NA	9.0555e-07	0.877385	6.70372e-08	0.900437	1.32329e-07	0.901947	NA	NA
ARHGAP27	4.1597e-10	3.37219e-07	6.24791	Skin_Sun_Exposed_Lower_leg	1.32159e-11	2.88261e-08	-6.76625	Brain_Nucleus_accumbens_basal_ganglia	2.55966e-11	6.44625e-08	6.66991	NA	NA	NA	1	1	1	0	3	6.05974	1.21935	-6.64697	1.28775	6.52757	-1.46218	NA	NA	1.3634e-09	0.22271	2.99184e-11	0.197831	6.68441e-11	0.143691	NA	NA	9.0555e-07	0.877385	6.70372e-08	0.900437	1.56834e-07	0.909075	NA	NA
ARHGAP27	4.1597e-10	3.37219e-07	6.24791	Skin_Sun_Exposed_Lower_leg	1.32159e-11	2.88261e-08	-6.76625	Brain_Spinal_cord_cervical_c-1	2.55966e-11	4.68994e-08	-6.66991	NA	NA	NA	1	1	1	0	3	6.05974	1.21935	-6.64697	1.28775	-6.52757	1.46218	NA	NA	1.3634e-09	0.22271	2.99184e-11	0.197831	6.68441e-11	0.143691	NA	NA	9.0555e-07	0.877385	6.70372e-08	0.900437	1.07824e-07	0.906237	NA	NA
ARHGAP27	4.1597e-10	3.37219e-07	6.24791	Skin_Sun_Exposed_Lower_leg	1.32159e-11	2.88261e-08	-6.76625	Brain_Substantia_nigra	2.55966e-11	2.8489e-08	-6.66991	NA	NA	NA	1	1	1	0	3	6.05974	1.21935	-6.64697	1.28775	-6.52757	1.46218	NA	NA	1.3634e-09	0.22271	2.99184e-11	0.197831	6.68441e-11	0.143691	NA	NA	9.0555e-07	0.877385	6.70372e-08	0.900437	6.8051e-08	0.888954	NA	NA
ARHGAP27	4.1597e-10	3.37219e-07	6.24791	Skin_Sun_Exposed_Lower_leg	1.32159e-11	2.88261e-08	-6.76625	Breast_Mammary_Tissue	6.38676e-12	1.13708e-08	-6.87074	NA	NA	NA	1	1	1	0	3	6.05974	1.21935	-6.64697	1.28775	-6.71723	1.55462	NA	NA	1.3634e-09	0.22271	2.99184e-11	0.197831	1.85217e-11	0.120036	NA	NA	9.0555e-07	0.877385	6.70372e-08	0.900437	3.28991e-08	0.892012	NA	NA
ARHGAP27	4.1597e-10	3.37219e-07	6.24791	Skin_Sun_Exposed_Lower_leg	1.32159e-11	2.88261e-08	-6.76625	Cells_EBV-transformed_lymphocytes	2.55966e-11	5.62771e-08	-6.66991	NA	NA	NA	1	1	1	0	3	6.05974	1.21935	-6.64697	1.28775	-6.52757	1.46218	NA	NA	1.3634e-09	0.22271	2.99184e-11	0.197831	6.68441e-11	0.143691	NA	NA	9.0555e-07	0.877385	6.70372e-08	0.900437	1.18639e-07	0.884328	NA	NA
ARHGAP27	4.1597e-10	3.37219e-07	6.24791	Skin_Sun_Exposed_Lower_leg	1.32159e-11	2.88261e-08	-6.76625	Colon_Sigmoid	6.38676e-12	1.58161e-08	-6.87074	NA	NA	NA	1	1	1	0	3	6.05974	1.21935	-6.64697	1.28775	-6.71723	1.55462	NA	NA	1.3634e-09	0.22271	2.99184e-11	0.197831	1.85217e-11	0.120036	NA	NA	9.0555e-07	0.877385	6.70372e-08	0.900437	4.70094e-08	0.889457	NA	NA
ARHGAP27	4.1597e-10	3.37219e-07	6.24791	Skin_Sun_Exposed_Lower_leg	1.32159e-11	2.88261e-08	-6.76625	Colon_Transverse	2.55966e-11	6.28476e-08	6.66991	NA	NA	NA	1	1	1	0	3	6.05974	1.21935	-6.64697	1.28775	6.52757	-1.46218	NA	NA	1.3634e-09	0.22271	2.99184e-11	0.197831	6.68441e-11	0.143691	NA	NA	9.0555e-07	0.877385	6.70372e-08	0.900437	1.36792e-07	0.896708	NA	NA
ARHGAP27	4.1597e-10	3.37219e-07	6.24791	Skin_Sun_Exposed_Lower_leg	1.32159e-11	2.88261e-08	-6.76625	Esophagus_Gastroesophageal_Junction	2.55966e-11	5.80568e-08	-6.66991	NA	NA	NA	1	1	1	0	3	6.05974	1.21935	-6.64697	1.28775	-6.52757	1.46218	NA	NA	1.3634e-09	0.22271	2.99184e-11	0.197831	6.68441e-11	0.143691	NA	NA	9.0555e-07	0.877385	6.70372e-08	0.900437	1.28014e-07	0.890866	NA	NA
ARHGAP27	4.1597e-10	3.37219e-07	6.24791	Skin_Sun_Exposed_Lower_leg	1.32159e-11	2.88261e-08	-6.76625	Esophagus_Mucosa	6.38676e-12	1.26296e-08	-6.87074	NA	NA	NA	1	1	1	0	3	6.05974	1.21935	-6.64697	1.28775	-6.71723	1.55462	NA	NA	1.3634e-09	0.22271	2.99184e-11	0.197831	1.85217e-11	0.120036	NA	NA	9.0555e-07	0.877385	6.70372e-08	0.900437	3.42327e-08	0.884701	NA	NA
ARHGAP27	4.1597e-10	3.37219e-07	6.24791	Skin_Sun_Exposed_Lower_leg	1.32159e-11	2.88261e-08	-6.76625	Esophagus_Muscularis	2.55966e-11	6.19458e-08	-6.66991	NA	NA	NA	1	1	1	0	3	6.05974	1.21935	-6.64697	1.28775	-6.52757	1.46218	NA	NA	1.3634e-09	0.22271	2.99184e-11	0.197831	6.68441e-11	0.143691	NA	NA	9.0555e-07	0.877385	6.70372e-08	0.900437	1.34678e-07	0.899566	NA	NA
ARHGAP27	4.1597e-10	3.37219e-07	6.24791	Skin_Sun_Exposed_Lower_leg	1.32159e-11	2.88261e-08	-6.76625	Heart_Atrial_Appendage	6.38676e-12	1.2883e-08	6.87074	NA	NA	NA	1	1	1	0	3	6.05974	1.21935	-6.64697	1.28775	6.71723	-1.55462	NA	NA	1.3634e-09	0.22271	2.99184e-11	0.197831	1.85217e-11	0.120036	NA	NA	9.0555e-07	0.877385	6.70372e-08	0.900437	3.8312e-08	0.881848	NA	NA
ARHGAP27	4.1597e-10	3.37219e-07	6.24791	Skin_Sun_Exposed_Lower_leg	1.32159e-11	2.88261e-08	-6.76625	Heart_Left_Ventricle	6.38676e-12	1.20412e-08	-6.87074	NA	NA	NA	1	1	1	0	3	6.05974	1.21935	-6.64697	1.28775	-6.71723	1.55462	NA	NA	1.3634e-09	0.22271	2.99184e-11	0.197831	1.85217e-11	0.120036	NA	NA	9.0555e-07	0.877385	6.70372e-08	0.900437	3.58054e-08	0.885168	NA	NA
ARHGAP27	4.1597e-10	3.37219e-07	6.24791	Skin_Sun_Exposed_Lower_leg	1.32159e-11	2.88261e-08	-6.76625	Liver	6.38676e-12	1.18051e-08	6.87074	NA	NA	NA	1	1	1	0	3	6.05974	1.21935	-6.64697	1.28775	6.71723	-1.55462	NA	NA	1.3634e-09	0.22271	2.99184e-11	0.197831	1.85217e-11	0.120036	NA	NA	9.0555e-07	0.877385	6.70372e-08	0.900437	3.51743e-08	0.895277	NA	NA
ARHGAP27	4.1597e-10	3.37219e-07	6.24791	Skin_Sun_Exposed_Lower_leg	1.32159e-11	2.88261e-08	-6.76625	Lung	6.38676e-12	1.10727e-08	6.87074	NA	NA	NA	1	1	1	0	3	6.05974	1.21935	-6.64697	1.28775	6.71723	-1.55462	NA	NA	1.3634e-09	0.22271	2.99184e-11	0.197831	1.85217e-11	0.120036	NA	NA	9.0555e-07	0.877385	6.70372e-08	0.900437	3.29574e-08	0.886043	NA	NA
ARHGAP27	4.1597e-10	3.37219e-07	6.24791	Skin_Sun_Exposed_Lower_leg	1.32159e-11	2.88261e-08	-6.76625	Minor_Salivary_Gland	6.57178e-12	1.72013e-08	-6.86667	NA	NA	NA	1	1	1	0	3	6.05974	1.21935	-6.64697	1.28775	-6.72805	1.44538	NA	NA	1.3634e-09	0.22271	2.99184e-11	0.197831	1.71957e-11	0.148352	NA	NA	9.0555e-07	0.877385	6.70372e-08	0.900437	4.6194e-08	0.893218	NA	NA
ARHGAP27	4.1597e-10	3.37219e-07	6.24791	Skin_Sun_Exposed_Lower_leg	1.32159e-11	2.88261e-08	-6.76625	Muscle_Skeletal	6.38676e-12	1.59631e-08	-6.87074	NA	NA	NA	1	1	1	0	3	6.05974	1.21935	-6.64697	1.28775	-6.71723	1.55462	NA	NA	1.3634e-09	0.22271	2.99184e-11	0.197831	1.85217e-11	0.120036	NA	NA	9.0555e-07	0.877385	6.70372e-08	0.900437	4.74247e-08	0.892737	NA	NA
ARHGAP27	4.1597e-10	3.37219e-07	6.24791	Skin_Sun_Exposed_Lower_leg	1.32159e-11	2.88261e-08	-6.76625	Nerve_Tibial	2.55966e-11	4.57463e-08	-6.66991	NA	NA	NA	1	1	1	0	3	6.05974	1.21935	-6.64697	1.28775	-6.52757	1.46218	NA	NA	1.3634e-09	0.22271	2.99184e-11	0.197831	6.68441e-11	0.143691	NA	NA	9.0555e-07	0.877385	6.70372e-08	0.900437	1.06544e-07	0.882296	NA	NA
ARHGAP27	4.1597e-10	3.37219e-07	6.24791	Skin_Sun_Exposed_Lower_leg	1.32159e-11	2.88261e-08	-6.76625	Ovary	1.92906e-09	2.62386e-06	6.00367	NA	NA	NA	1	1	1	0	3	6.05974	1.21935	-6.64697	1.28775	5.84656	-1.53836	NA	NA	1.3634e-09	0.22271	2.99184e-11	0.197831	5.01847e-09	0.12396	NA	NA	9.0555e-07	0.877385	6.70372e-08	0.900437	6.99727e-06	0.873995	NA	NA
ARHGAP27	4.1597e-10	3.37219e-07	6.24791	Skin_Sun_Exposed_Lower_leg	1.32159e-11	2.88261e-08	-6.76625	Pancreas	3.27566e-08	4.82955e-05	5.52603	NA	NA	NA	1	1	1	0	3	6.05974	1.21935	-6.64697	1.28775	5.44612	-0.917196	NA	NA	1.3634e-09	0.22271	2.99184e-11	0.197831	5.14792e-08	0.35904	NA	NA	9.0555e-07	0.877385	6.70372e-08	0.900437	7.79395e-05	0.960811	NA	NA
ARHGAP27	4.1597e-10	3.37219e-07	6.24791	Skin_Sun_Exposed_Lower_leg	1.32159e-11	2.88261e-08	-6.76625	Pituitary	2.55966e-11	7.00046e-08	-6.66991	NA	NA	NA	1	1	1	0	3	6.05974	1.21935	-6.64697	1.28775	-6.52757	1.46218	NA	NA	1.3634e-09	0.22271	2.99184e-11	0.197831	6.68441e-11	0.143691	NA	NA	9.0555e-07	0.877385	6.70372e-08	0.900437	1.40753e-07	0.895919	NA	NA
ARHGAP27	4.1597e-10	3.37219e-07	6.24791	Skin_Sun_Exposed_Lower_leg	1.32159e-11	2.88261e-08	-6.76625	Prostate	6.38676e-12	1.62449e-08	6.87074	NA	NA	NA	1	1	1	0	3	6.05974	1.21935	-6.64697	1.28775	6.71723	-1.55462	NA	NA	1.3634e-09	0.22271	2.99184e-11	0.197831	1.85217e-11	0.120036	NA	NA	9.0555e-07	0.877385	6.70372e-08	0.900437	4.70165e-08	0.874162	NA	NA
ARHGAP27	4.1597e-10	3.37219e-07	6.24791	Skin_Sun_Exposed_Lower_leg	1.32159e-11	2.88261e-08	-6.76625	Skin_Not_Sun_Exposed_Suprapubic	6.38676e-12	1.40275e-08	-6.87074	NA	NA	NA	1	1	1	0	3	6.05974	1.21935	-6.64697	1.28775	-6.71723	1.55462	NA	NA	1.3634e-09	0.22271	2.99184e-11	0.197831	1.85217e-11	0.120036	NA	NA	9.0555e-07	0.877385	6.70372e-08	0.900437	4.16725e-08	0.867843	NA	NA
ARHGAP27	4.1597e-10	3.37219e-07	6.24791	Skin_Sun_Exposed_Lower_leg	1.32159e-11	2.88261e-08	-6.76625	Skin_Sun_Exposed_Lower_leg	5.94185e-12	1.3145e-08	6.88104	NA	NA	NA	1	1	1	0	3	6.05974	1.21935	-6.64697	1.28775	6.74098	-1.45763	NA	NA	1.3634e-09	0.22271	2.99184e-11	0.197831	1.57325e-11	0.144943	NA	NA	9.0555e-07	0.877385	6.70372e-08	0.900437	3.56782e-08	0.887218	NA	NA
ARHGAP27	4.1597e-10	3.37219e-07	6.24791	Skin_Sun_Exposed_Lower_leg	1.32159e-11	2.88261e-08	-6.76625	Small_Intestine_Terminal_Ileum	7.37399e-10	1.38709e-06	6.15785	NA	NA	NA	1	1	1	0	3	6.05974	1.21935	-6.64697	1.28775	5.99993	-1.5531	NA	NA	1.3634e-09	0.22271	2.99184e-11	0.197831	1.97399e-09	0.120399	NA	NA	9.0555e-07	0.877385	6.70372e-08	0.900437	3.38923e-06	0.89423	NA	NA
ARHGAP27	4.1597e-10	3.37219e-07	6.24791	Skin_Sun_Exposed_Lower_leg	1.32159e-11	2.88261e-08	-6.76625	Spleen	2.55966e-11	4.37247e-08	-6.66991	NA	NA	NA	1	1	1	0	3	6.05974	1.21935	-6.64697	1.28775	-6.52757	1.46218	NA	NA	1.3634e-09	0.22271	2.99184e-11	0.197831	6.68441e-11	0.143691	NA	NA	9.0555e-07	0.877385	6.70372e-08	0.900437	1.10891e-07	0.894227	NA	NA
ARHGAP27	4.1597e-10	3.37219e-07	6.24791	Skin_Sun_Exposed_Lower_leg	1.32159e-11	2.88261e-08	-6.76625	Stomach	2.55966e-11	5.10269e-08	-6.66991	NA	NA	NA	1	1	1	0	3	6.05974	1.21935	-6.64697	1.28775	-6.52757	1.46218	NA	NA	1.3634e-09	0.22271	2.99184e-11	0.197831	6.68441e-11	0.143691	NA	NA	9.0555e-07	0.877385	6.70372e-08	0.900437	1.06342e-07	0.907671	NA	NA
ARHGAP27	4.1597e-10	3.37219e-07	6.24791	Skin_Sun_Exposed_Lower_leg	1.32159e-11	2.88261e-08	-6.76625	Testis	8.26669e-11	4.03174e-07	6.49567	NA	NA	NA	1	1	1	0	3	6.05974	1.21935	-6.64697	1.28775	6.35202	-1.46218	NA	NA	1.3634e-09	0.22271	2.99184e-11	0.197831	2.12502e-10	0.143691	NA	NA	9.0555e-07	0.877385	6.70372e-08	0.900437	8.33919e-07	0.864233	NA	NA
ARHGAP27	4.1597e-10	3.37219e-07	6.24791	Skin_Sun_Exposed_Lower_leg	1.32159e-11	2.88261e-08	-6.76625	Thyroid	5.94185e-12	1.50303e-08	6.88104	NA	NA	NA	1	1	1	0	3	6.05974	1.21935	-6.64697	1.28775	6.74098	-1.45763	NA	NA	1.3634e-09	0.22271	2.99184e-11	0.197831	1.57325e-11	0.144943	NA	NA	9.0555e-07	0.877385	6.70372e-08	0.900437	4.08473e-08	0.884074	NA	NA
ARHGAP27	4.1597e-10	3.37219e-07	6.24791	Skin_Sun_Exposed_Lower_leg	1.32159e-11	2.88261e-08	-6.76625	Uterus	6.38676e-12	1.36239e-08	-6.87074	NA	NA	NA	1	1	1	0	3	6.05974	1.21935	-6.64697	1.28775	-6.71723	1.55462	NA	NA	1.3634e-09	0.22271	2.99184e-11	0.197831	1.85217e-11	0.120036	NA	NA	9.0555e-07	0.877385	6.70372e-08	0.900437	4.05426e-08	0.88807	NA	NA
ARHGAP27	4.1597e-10	3.37219e-07	6.24791	Skin_Sun_Exposed_Lower_leg	1.32159e-11	2.88261e-08	-6.76625	Vagina	6.57178e-12	1.53489e-08	-6.86667	NA	NA	NA	1	1	1	0	3	6.05974	1.21935	-6.64697	1.28775	-6.72805	1.44538	NA	NA	1.3634e-09	0.22271	2.99184e-11	0.197831	1.71957e-11	0.148352	NA	NA	9.0555e-07	0.877385	6.70372e-08	0.900437	4.11909e-08	0.904369	NA	NA
ARHGAP27	4.1597e-10	3.37219e-07	6.24791	Skin_Sun_Exposed_Lower_leg	1.32159e-11	2.88261e-08	-6.76625	Whole_Blood	1.8397e-11	2.68383e-08	6.71821	NA	NA	NA	1	1	1	0	3	6.05974	1.21935	-6.64697	1.28775	6.57626	-1.4661	NA	NA	1.3634e-09	0.22271	2.99184e-11	0.197831	4.82431e-11	0.142621	NA	NA	9.0555e-07	0.877385	6.70372e-08	0.900437	6.05213e-08	0.887716	NA	NA
ARHGAP27	4.1597e-10	3.37219e-07	6.24791	Skin_Sun_Exposed_Lower_leg	1.32159e-11	2.88261e-08	-6.76625	smultixcan	5.94185e-12	1.47775e-08	6.88104	NA	NA	NA	1	1	1	0	3	6.05974	1.21935	-6.64697	1.28775	6.74098	-1.45763	NA	NA	1.3634e-09	0.22271	2.99184e-11	0.197831	1.57325e-11	0.144943	NA	NA	9.0555e-07	0.877385	6.70372e-08	0.900437	3.81703e-08	0.869513	NA	NA
ARHGAP27	4.1597e-10	3.37219e-07	6.24791	Stomach	3.83471e-08	2.8154e-05	5.4983	Adipose_Subcutaneous	6.38676e-12	1.10544e-08	-6.87074	NA	NA	NA	1	1	1	0	3	6.05974	1.21935	5.41677	-0.93264	-6.71723	1.55462	NA	NA	1.3634e-09	0.22271	6.06841e-08	0.351006	1.85217e-11	0.120036	NA	NA	9.0555e-07	0.877385	4.34212e-05	0.949007	3.1961e-08	0.880979	NA	NA
ARHGAP27	4.1597e-10	3.37219e-07	6.24791	Stomach	3.83471e-08	2.8154e-05	5.4983	Adipose_Visceral_Omentum	6.38676e-12	1.33859e-08	6.87074	NA	NA	NA	1	1	1	0	3	6.05974	1.21935	5.41677	-0.93264	6.71723	-1.55462	NA	NA	1.3634e-09	0.22271	6.06841e-08	0.351006	1.85217e-11	0.120036	NA	NA	9.0555e-07	0.877385	4.34212e-05	0.949007	3.86501e-08	0.887723	NA	NA
ARHGAP27	4.1597e-10	3.37219e-07	6.24791	Stomach	3.83471e-08	2.8154e-05	5.4983	Adrenal_Gland	2.55966e-11	5.1707e-08	-6.66991	NA	NA	NA	1	1	1	0	3	6.05974	1.21935	5.41677	-0.93264	-6.52757	1.46218	NA	NA	1.3634e-09	0.22271	6.06841e-08	0.351006	6.68441e-11	0.143691	NA	NA	9.0555e-07	0.877385	4.34212e-05	0.949007	1.29178e-07	0.89805	NA	NA
ARHGAP27	4.1597e-10	3.37219e-07	6.24791	Stomach	3.83471e-08	2.8154e-05	5.4983	Artery_Aorta	2.55966e-11	4.01995e-08	-6.66991	NA	NA	NA	1	1	1	0	3	6.05974	1.21935	5.41677	-0.93264	-6.52757	1.46218	NA	NA	1.3634e-09	0.22271	6.06841e-08	0.351006	6.68441e-11	0.143691	NA	NA	9.0555e-07	0.877385	4.34212e-05	0.949007	9.79539e-08	0.884965	NA	NA
ARHGAP27	4.1597e-10	3.37219e-07	6.24791	Stomach	3.83471e-08	2.8154e-05	5.4983	Artery_Coronary	6.38676e-12	1.53135e-08	6.87074	NA	NA	NA	1	1	1	0	3	6.05974	1.21935	5.41677	-0.93264	6.71723	-1.55462	NA	NA	1.3634e-09	0.22271	6.06841e-08	0.351006	1.85217e-11	0.120036	NA	NA	9.0555e-07	0.877385	4.34212e-05	0.949007	4.56074e-08	0.875616	NA	NA
ARHGAP27	4.1597e-10	3.37219e-07	6.24791	Stomach	3.83471e-08	2.8154e-05	5.4983	Artery_Tibial	6.38676e-12	1.27484e-08	-6.87074	NA	NA	NA	1	1	1	0	3	6.05974	1.21935	5.41677	-0.93264	-6.71723	1.55462	NA	NA	1.3634e-09	0.22271	6.06841e-08	0.351006	1.85217e-11	0.120036	NA	NA	9.0555e-07	0.877385	4.34212e-05	0.949007	3.78467e-08	0.874197	NA	NA
ARHGAP27	4.1597e-10	3.37219e-07	6.24791	Stomach	3.83471e-08	2.8154e-05	5.4983	Brain_Caudate_basal_ganglia	6.38676e-12	1.75253e-08	-6.87074	NA	NA	NA	1	1	1	0	3	6.05974	1.21935	5.41677	-0.93264	-6.71723	1.55462	NA	NA	1.3634e-09	0.22271	6.06841e-08	0.351006	1.85217e-11	0.120036	NA	NA	9.0555e-07	0.877385	4.34212e-05	0.949007	4.69135e-08	0.877757	NA	NA
ARHGAP27	4.1597e-10	3.37219e-07	6.24791	Stomach	3.83471e-08	2.8154e-05	5.4983	Brain_Cerebellum	8.26669e-11	1.74234e-07	-6.49567	NA	NA	NA	1	1	1	0	3	6.05974	1.21935	5.41677	-0.93264	-6.35202	1.46218	NA	NA	1.3634e-09	0.22271	6.06841e-08	0.351006	2.12502e-10	0.143691	NA	NA	9.0555e-07	0.877385	4.34212e-05	0.949007	4.04754e-07	0.882086	NA	NA
ARHGAP27	4.1597e-10	3.37219e-07	6.24791	Stomach	3.83471e-08	2.8154e-05	5.4983	Brain_Cortex	6.38676e-12	1.57329e-08	6.87074	NA	NA	NA	1	1	1	0	3	6.05974	1.21935	5.41677	-0.93264	6.71723	-1.55462	NA	NA	1.3634e-09	0.22271	6.06841e-08	0.351006	1.85217e-11	0.120036	NA	NA	9.0555e-07	0.877385	4.34212e-05	0.949007	4.28545e-08	0.866236	NA	NA
ARHGAP27	4.1597e-10	3.37219e-07	6.24791	Stomach	3.83471e-08	2.8154e-05	5.4983	Brain_Frontal_Cortex_BA9	6.38676e-12	1.42343e-08	6.87074	NA	NA	NA	1	1	1	0	3	6.05974	1.21935	5.41677	-0.93264	6.71723	-1.55462	NA	NA	1.3634e-09	0.22271	6.06841e-08	0.351006	1.85217e-11	0.120036	NA	NA	9.0555e-07	0.877385	4.34212e-05	0.949007	4.23691e-08	0.864498	NA	NA
ARHGAP27	4.1597e-10	3.37219e-07	6.24791	Stomach	3.83471e-08	2.8154e-05	5.4983	Brain_Hypothalamus	2.55966e-11	6.57748e-08	-6.66991	NA	NA	NA	1	1	1	0	3	6.05974	1.21935	5.41677	-0.93264	-6.52757	1.46218	NA	NA	1.3634e-09	0.22271	6.06841e-08	0.351006	6.68441e-11	0.143691	NA	NA	9.0555e-07	0.877385	4.34212e-05	0.949007	1.32329e-07	0.901947	NA	NA
ARHGAP27	4.1597e-10	3.37219e-07	6.24791	Stomach	3.83471e-08	2.8154e-05	5.4983	Brain_Nucleus_accumbens_basal_ganglia	2.55966e-11	6.44625e-08	6.66991	NA	NA	NA	1	1	1	0	3	6.05974	1.21935	5.41677	-0.93264	6.52757	-1.46218	NA	NA	1.3634e-09	0.22271	6.06841e-08	0.351006	6.68441e-11	0.143691	NA	NA	9.0555e-07	0.877385	4.34212e-05	0.949007	1.56834e-07	0.909075	NA	NA
ARHGAP27	4.1597e-10	3.37219e-07	6.24791	Stomach	3.83471e-08	2.8154e-05	5.4983	Brain_Spinal_cord_cervical_c-1	2.55966e-11	4.68994e-08	-6.66991	NA	NA	NA	1	1	1	0	3	6.05974	1.21935	5.41677	-0.93264	-6.52757	1.46218	NA	NA	1.3634e-09	0.22271	6.06841e-08	0.351006	6.68441e-11	0.143691	NA	NA	9.0555e-07	0.877385	4.34212e-05	0.949007	1.07824e-07	0.906237	NA	NA
ARHGAP27	4.1597e-10	3.37219e-07	6.24791	Stomach	3.83471e-08	2.8154e-05	5.4983	Brain_Substantia_nigra	2.55966e-11	2.8489e-08	-6.66991	NA	NA	NA	1	1	1	0	3	6.05974	1.21935	5.41677	-0.93264	-6.52757	1.46218	NA	NA	1.3634e-09	0.22271	6.06841e-08	0.351006	6.68441e-11	0.143691	NA	NA	9.0555e-07	0.877385	4.34212e-05	0.949007	6.8051e-08	0.888954	NA	NA
ARHGAP27	4.1597e-10	3.37219e-07	6.24791	Stomach	3.83471e-08	2.8154e-05	5.4983	Breast_Mammary_Tissue	6.38676e-12	1.13708e-08	-6.87074	NA	NA	NA	1	1	1	0	3	6.05974	1.21935	5.41677	-0.93264	-6.71723	1.55462	NA	NA	1.3634e-09	0.22271	6.06841e-08	0.351006	1.85217e-11	0.120036	NA	NA	9.0555e-07	0.877385	4.34212e-05	0.949007	3.28991e-08	0.892012	NA	NA
ARHGAP27	4.1597e-10	3.37219e-07	6.24791	Stomach	3.83471e-08	2.8154e-05	5.4983	Cells_EBV-transformed_lymphocytes	2.55966e-11	5.62771e-08	-6.66991	NA	NA	NA	1	1	1	0	3	6.05974	1.21935	5.41677	-0.93264	-6.52757	1.46218	NA	NA	1.3634e-09	0.22271	6.06841e-08	0.351006	6.68441e-11	0.143691	NA	NA	9.0555e-07	0.877385	4.34212e-05	0.949007	1.18639e-07	0.884328	NA	NA
ARHGAP27	4.1597e-10	3.37219e-07	6.24791	Stomach	3.83471e-08	2.8154e-05	5.4983	Colon_Sigmoid	6.38676e-12	1.58161e-08	-6.87074	NA	NA	NA	1	1	1	0	3	6.05974	1.21935	5.41677	-0.93264	-6.71723	1.55462	NA	NA	1.3634e-09	0.22271	6.06841e-08	0.351006	1.85217e-11	0.120036	NA	NA	9.0555e-07	0.877385	4.34212e-05	0.949007	4.70094e-08	0.889457	NA	NA
ARHGAP27	4.1597e-10	3.37219e-07	6.24791	Stomach	3.83471e-08	2.8154e-05	5.4983	Colon_Transverse	2.55966e-11	6.28476e-08	6.66991	NA	NA	NA	1	1	1	0	3	6.05974	1.21935	5.41677	-0.93264	6.52757	-1.46218	NA	NA	1.3634e-09	0.22271	6.06841e-08	0.351006	6.68441e-11	0.143691	NA	NA	9.0555e-07	0.877385	4.34212e-05	0.949007	1.36792e-07	0.896708	NA	NA
ARHGAP27	4.1597e-10	3.37219e-07	6.24791	Stomach	3.83471e-08	2.8154e-05	5.4983	Esophagus_Gastroesophageal_Junction	2.55966e-11	5.80568e-08	-6.66991	NA	NA	NA	1	1	1	0	3	6.05974	1.21935	5.41677	-0.93264	-6.52757	1.46218	NA	NA	1.3634e-09	0.22271	6.06841e-08	0.351006	6.68441e-11	0.143691	NA	NA	9.0555e-07	0.877385	4.34212e-05	0.949007	1.28014e-07	0.890866	NA	NA
ARHGAP27	4.1597e-10	3.37219e-07	6.24791	Stomach	3.83471e-08	2.8154e-05	5.4983	Esophagus_Mucosa	6.38676e-12	1.26296e-08	-6.87074	NA	NA	NA	1	1	1	0	3	6.05974	1.21935	5.41677	-0.93264	-6.71723	1.55462	NA	NA	1.3634e-09	0.22271	6.06841e-08	0.351006	1.85217e-11	0.120036	NA	NA	9.0555e-07	0.877385	4.34212e-05	0.949007	3.42327e-08	0.884701	NA	NA
ARHGAP27	4.1597e-10	3.37219e-07	6.24791	Stomach	3.83471e-08	2.8154e-05	5.4983	Esophagus_Muscularis	2.55966e-11	6.19458e-08	-6.66991	NA	NA	NA	1	1	1	0	3	6.05974	1.21935	5.41677	-0.93264	-6.52757	1.46218	NA	NA	1.3634e-09	0.22271	6.06841e-08	0.351006	6.68441e-11	0.143691	NA	NA	9.0555e-07	0.877385	4.34212e-05	0.949007	1.34678e-07	0.899566	NA	NA
ARHGAP27	4.1597e-10	3.37219e-07	6.24791	Stomach	3.83471e-08	2.8154e-05	5.4983	Heart_Atrial_Appendage	6.38676e-12	1.2883e-08	6.87074	NA	NA	NA	1	1	1	0	3	6.05974	1.21935	5.41677	-0.93264	6.71723	-1.55462	NA	NA	1.3634e-09	0.22271	6.06841e-08	0.351006	1.85217e-11	0.120036	NA	NA	9.0555e-07	0.877385	4.34212e-05	0.949007	3.8312e-08	0.881848	NA	NA
ARHGAP27	4.1597e-10	3.37219e-07	6.24791	Stomach	3.83471e-08	2.8154e-05	5.4983	Heart_Left_Ventricle	6.38676e-12	1.20412e-08	-6.87074	NA	NA	NA	1	1	1	0	3	6.05974	1.21935	5.41677	-0.93264	-6.71723	1.55462	NA	NA	1.3634e-09	0.22271	6.06841e-08	0.351006	1.85217e-11	0.120036	NA	NA	9.0555e-07	0.877385	4.34212e-05	0.949007	3.58054e-08	0.885168	NA	NA
ARHGAP27	4.1597e-10	3.37219e-07	6.24791	Stomach	3.83471e-08	2.8154e-05	5.4983	Liver	6.38676e-12	1.18051e-08	6.87074	NA	NA	NA	1	1	1	0	3	6.05974	1.21935	5.41677	-0.93264	6.71723	-1.55462	NA	NA	1.3634e-09	0.22271	6.06841e-08	0.351006	1.85217e-11	0.120036	NA	NA	9.0555e-07	0.877385	4.34212e-05	0.949007	3.51743e-08	0.895277	NA	NA
ARHGAP27	4.1597e-10	3.37219e-07	6.24791	Stomach	3.83471e-08	2.8154e-05	5.4983	Lung	6.38676e-12	1.10727e-08	6.87074	NA	NA	NA	1	1	1	0	3	6.05974	1.21935	5.41677	-0.93264	6.71723	-1.55462	NA	NA	1.3634e-09	0.22271	6.06841e-08	0.351006	1.85217e-11	0.120036	NA	NA	9.0555e-07	0.877385	4.34212e-05	0.949007	3.29574e-08	0.886043	NA	NA
ARHGAP27	4.1597e-10	3.37219e-07	6.24791	Stomach	3.83471e-08	2.8154e-05	5.4983	Minor_Salivary_Gland	6.57178e-12	1.72013e-08	-6.86667	NA	NA	NA	1	1	1	0	3	6.05974	1.21935	5.41677	-0.93264	-6.72805	1.44538	NA	NA	1.3634e-09	0.22271	6.06841e-08	0.351006	1.71957e-11	0.148352	NA	NA	9.0555e-07	0.877385	4.34212e-05	0.949007	4.6194e-08	0.893218	NA	NA
ARHGAP27	4.1597e-10	3.37219e-07	6.24791	Stomach	3.83471e-08	2.8154e-05	5.4983	Muscle_Skeletal	6.38676e-12	1.59631e-08	-6.87074	NA	NA	NA	1	1	1	0	3	6.05974	1.21935	5.41677	-0.93264	-6.71723	1.55462	NA	NA	1.3634e-09	0.22271	6.06841e-08	0.351006	1.85217e-11	0.120036	NA	NA	9.0555e-07	0.877385	4.34212e-05	0.949007	4.74247e-08	0.892737	NA	NA
ARHGAP27	4.1597e-10	3.37219e-07	6.24791	Stomach	3.83471e-08	2.8154e-05	5.4983	Nerve_Tibial	2.55966e-11	4.57463e-08	-6.66991	NA	NA	NA	1	1	1	0	3	6.05974	1.21935	5.41677	-0.93264	-6.52757	1.46218	NA	NA	1.3634e-09	0.22271	6.06841e-08	0.351006	6.68441e-11	0.143691	NA	NA	9.0555e-07	0.877385	4.34212e-05	0.949007	1.06544e-07	0.882296	NA	NA
ARHGAP27	4.1597e-10	3.37219e-07	6.24791	Stomach	3.83471e-08	2.8154e-05	5.4983	Ovary	1.92906e-09	2.62386e-06	6.00367	NA	NA	NA	1	1	1	0	3	6.05974	1.21935	5.41677	-0.93264	5.84656	-1.53836	NA	NA	1.3634e-09	0.22271	6.06841e-08	0.351006	5.01847e-09	0.12396	NA	NA	9.0555e-07	0.877385	4.34212e-05	0.949007	6.99727e-06	0.873995	NA	NA
ARHGAP27	4.1597e-10	3.37219e-07	6.24791	Stomach	3.83471e-08	2.8154e-05	5.4983	Pancreas	3.27566e-08	4.82955e-05	5.52603	NA	NA	NA	1	1	1	0	3	6.05974	1.21935	5.41677	-0.93264	5.44612	-0.917196	NA	NA	1.3634e-09	0.22271	6.06841e-08	0.351006	5.14792e-08	0.35904	NA	NA	9.0555e-07	0.877385	4.34212e-05	0.949007	7.79395e-05	0.960811	NA	NA
ARHGAP27	4.1597e-10	3.37219e-07	6.24791	Stomach	3.83471e-08	2.8154e-05	5.4983	Pituitary	2.55966e-11	7.00046e-08	-6.66991	NA	NA	NA	1	1	1	0	3	6.05974	1.21935	5.41677	-0.93264	-6.52757	1.46218	NA	NA	1.3634e-09	0.22271	6.06841e-08	0.351006	6.68441e-11	0.143691	NA	NA	9.0555e-07	0.877385	4.34212e-05	0.949007	1.40753e-07	0.895919	NA	NA
ARHGAP27	4.1597e-10	3.37219e-07	6.24791	Stomach	3.83471e-08	2.8154e-05	5.4983	Prostate	6.38676e-12	1.62449e-08	6.87074	NA	NA	NA	1	1	1	0	3	6.05974	1.21935	5.41677	-0.93264	6.71723	-1.55462	NA	NA	1.3634e-09	0.22271	6.06841e-08	0.351006	1.85217e-11	0.120036	NA	NA	9.0555e-07	0.877385	4.34212e-05	0.949007	4.70165e-08	0.874162	NA	NA
ARHGAP27	4.1597e-10	3.37219e-07	6.24791	Stomach	3.83471e-08	2.8154e-05	5.4983	Skin_Not_Sun_Exposed_Suprapubic	6.38676e-12	1.40275e-08	-6.87074	NA	NA	NA	1	1	1	0	3	6.05974	1.21935	5.41677	-0.93264	-6.71723	1.55462	NA	NA	1.3634e-09	0.22271	6.06841e-08	0.351006	1.85217e-11	0.120036	NA	NA	9.0555e-07	0.877385	4.34212e-05	0.949007	4.16725e-08	0.867843	NA	NA
ARHGAP27	4.1597e-10	3.37219e-07	6.24791	Stomach	3.83471e-08	2.8154e-05	5.4983	Skin_Sun_Exposed_Lower_leg	5.94185e-12	1.3145e-08	6.88104	NA	NA	NA	1	1	1	0	3	6.05974	1.21935	5.41677	-0.93264	6.74098	-1.45763	NA	NA	1.3634e-09	0.22271	6.06841e-08	0.351006	1.57325e-11	0.144943	NA	NA	9.0555e-07	0.877385	4.34212e-05	0.949007	3.56782e-08	0.887218	NA	NA
ARHGAP27	4.1597e-10	3.37219e-07	6.24791	Stomach	3.83471e-08	2.8154e-05	5.4983	Small_Intestine_Terminal_Ileum	7.37399e-10	1.38709e-06	6.15785	NA	NA	NA	1	1	1	0	3	6.05974	1.21935	5.41677	-0.93264	5.99993	-1.5531	NA	NA	1.3634e-09	0.22271	6.06841e-08	0.351006	1.97399e-09	0.120399	NA	NA	9.0555e-07	0.877385	4.34212e-05	0.949007	3.38923e-06	0.89423	NA	NA
ARHGAP27	4.1597e-10	3.37219e-07	6.24791	Stomach	3.83471e-08	2.8154e-05	5.4983	Spleen	2.55966e-11	4.37247e-08	-6.66991	NA	NA	NA	1	1	1	0	3	6.05974	1.21935	5.41677	-0.93264	-6.52757	1.46218	NA	NA	1.3634e-09	0.22271	6.06841e-08	0.351006	6.68441e-11	0.143691	NA	NA	9.0555e-07	0.877385	4.34212e-05	0.949007	1.10891e-07	0.894227	NA	NA
ARHGAP27	4.1597e-10	3.37219e-07	6.24791	Stomach	3.83471e-08	2.8154e-05	5.4983	Stomach	2.55966e-11	5.10269e-08	-6.66991	NA	NA	NA	1	1	1	0	3	6.05974	1.21935	5.41677	-0.93264	-6.52757	1.46218	NA	NA	1.3634e-09	0.22271	6.06841e-08	0.351006	6.68441e-11	0.143691	NA	NA	9.0555e-07	0.877385	4.34212e-05	0.949007	1.06342e-07	0.907671	NA	NA
ARHGAP27	4.1597e-10	3.37219e-07	6.24791	Stomach	3.83471e-08	2.8154e-05	5.4983	Testis	8.26669e-11	4.03174e-07	6.49567	NA	NA	NA	1	1	1	0	3	6.05974	1.21935	5.41677	-0.93264	6.35202	-1.46218	NA	NA	1.3634e-09	0.22271	6.06841e-08	0.351006	2.12502e-10	0.143691	NA	NA	9.0555e-07	0.877385	4.34212e-05	0.949007	8.33919e-07	0.864233	NA	NA
ARHGAP27	4.1597e-10	3.37219e-07	6.24791	Stomach	3.83471e-08	2.8154e-05	5.4983	Thyroid	5.94185e-12	1.50303e-08	6.88104	NA	NA	NA	1	1	1	0	3	6.05974	1.21935	5.41677	-0.93264	6.74098	-1.45763	NA	NA	1.3634e-09	0.22271	6.06841e-08	0.351006	1.57325e-11	0.144943	NA	NA	9.0555e-07	0.877385	4.34212e-05	0.949007	4.08473e-08	0.884074	NA	NA
ARHGAP27	4.1597e-10	3.37219e-07	6.24791	Stomach	3.83471e-08	2.8154e-05	5.4983	Uterus	6.38676e-12	1.36239e-08	-6.87074	NA	NA	NA	1	1	1	0	3	6.05974	1.21935	5.41677	-0.93264	-6.71723	1.55462	NA	NA	1.3634e-09	0.22271	6.06841e-08	0.351006	1.85217e-11	0.120036	NA	NA	9.0555e-07	0.877385	4.34212e-05	0.949007	4.05426e-08	0.88807	NA	NA
ARHGAP27	4.1597e-10	3.37219e-07	6.24791	Stomach	3.83471e-08	2.8154e-05	5.4983	Vagina	6.57178e-12	1.53489e-08	-6.86667	NA	NA	NA	1	1	1	0	3	6.05974	1.21935	5.41677	-0.93264	-6.72805	1.44538	NA	NA	1.3634e-09	0.22271	6.06841e-08	0.351006	1.71957e-11	0.148352	NA	NA	9.0555e-07	0.877385	4.34212e-05	0.949007	4.11909e-08	0.904369	NA	NA
ARHGAP27	4.1597e-10	3.37219e-07	6.24791	Stomach	3.83471e-08	2.8154e-05	5.4983	Whole_Blood	1.8397e-11	2.68383e-08	6.71821	NA	NA	NA	1	1	1	0	3	6.05974	1.21935	5.41677	-0.93264	6.57626	-1.4661	NA	NA	1.3634e-09	0.22271	6.06841e-08	0.351006	4.82431e-11	0.142621	NA	NA	9.0555e-07	0.877385	4.34212e-05	0.949007	6.05213e-08	0.887716	NA	NA
ARHGAP27	4.1597e-10	3.37219e-07	6.24791	Stomach	3.83471e-08	2.8154e-05	5.4983	smultixcan	5.94185e-12	1.47775e-08	6.88104	NA	NA	NA	1	1	1	0	3	6.05974	1.21935	5.41677	-0.93264	6.74098	-1.45763	NA	NA	1.3634e-09	0.22271	6.06841e-08	0.351006	1.57325e-11	0.144943	NA	NA	9.0555e-07	0.877385	4.34212e-05	0.949007	3.81703e-08	0.869513	NA	NA
ARHGAP27	4.1597e-10	3.37219e-07	6.24791	smultixcan	9.7981e-10	5.91669e-07	-0.232663	Adipose_Subcutaneous	6.38676e-12	1.10544e-08	-6.87074	NA	NA	NA	1	1	1	0	3	6.05974	1.21935	-0.170377	0.117803	-6.71723	1.55462	NA	NA	1.3634e-09	0.22271	2.42978e-09	0.481286	1.85217e-11	0.120036	NA	NA	9.0555e-07	0.877385	1.26348e-06	0.95434	3.1961e-08	0.880979	NA	NA
ARHGAP27	4.1597e-10	3.37219e-07	6.24791	smultixcan	9.7981e-10	5.91669e-07	-0.232663	Adipose_Visceral_Omentum	6.38676e-12	1.33859e-08	6.87074	NA	NA	NA	1	1	1	0	3	6.05974	1.21935	-0.170377	0.117803	6.71723	-1.55462	NA	NA	1.3634e-09	0.22271	2.42978e-09	0.481286	1.85217e-11	0.120036	NA	NA	9.0555e-07	0.877385	1.26348e-06	0.95434	3.86501e-08	0.887723	NA	NA
ARHGAP27	4.1597e-10	3.37219e-07	6.24791	smultixcan	9.7981e-10	5.91669e-07	-0.232663	Adrenal_Gland	2.55966e-11	5.1707e-08	-6.66991	NA	NA	NA	1	1	1	0	3	6.05974	1.21935	-0.170377	0.117803	-6.52757	1.46218	NA	NA	1.3634e-09	0.22271	2.42978e-09	0.481286	6.68441e-11	0.143691	NA	NA	9.0555e-07	0.877385	1.26348e-06	0.95434	1.29178e-07	0.89805	NA	NA
ARHGAP27	4.1597e-10	3.37219e-07	6.24791	smultixcan	9.7981e-10	5.91669e-07	-0.232663	Artery_Aorta	2.55966e-11	4.01995e-08	-6.66991	NA	NA	NA	1	1	1	0	3	6.05974	1.21935	-0.170377	0.117803	-6.52757	1.46218	NA	NA	1.3634e-09	0.22271	2.42978e-09	0.481286	6.68441e-11	0.143691	NA	NA	9.0555e-07	0.877385	1.26348e-06	0.95434	9.79539e-08	0.884965	NA	NA
ARHGAP27	4.1597e-10	3.37219e-07	6.24791	smultixcan	9.7981e-10	5.91669e-07	-0.232663	Artery_Coronary	6.38676e-12	1.53135e-08	6.87074	NA	NA	NA	1	1	1	0	3	6.05974	1.21935	-0.170377	0.117803	6.71723	-1.55462	NA	NA	1.3634e-09	0.22271	2.42978e-09	0.481286	1.85217e-11	0.120036	NA	NA	9.0555e-07	0.877385	1.26348e-06	0.95434	4.56074e-08	0.875616	NA	NA
ARHGAP27	4.1597e-10	3.37219e-07	6.24791	smultixcan	9.7981e-10	5.91669e-07	-0.232663	Artery_Tibial	6.38676e-12	1.27484e-08	-6.87074	NA	NA	NA	1	1	1	0	3	6.05974	1.21935	-0.170377	0.117803	-6.71723	1.55462	NA	NA	1.3634e-09	0.22271	2.42978e-09	0.481286	1.85217e-11	0.120036	NA	NA	9.0555e-07	0.877385	1.26348e-06	0.95434	3.78467e-08	0.874197	NA	NA
ARHGAP27	4.1597e-10	3.37219e-07	6.24791	smultixcan	9.7981e-10	5.91669e-07	-0.232663	Brain_Caudate_basal_ganglia	6.38676e-12	1.75253e-08	-6.87074	NA	NA	NA	1	1	1	0	3	6.05974	1.21935	-0.170377	0.117803	-6.71723	1.55462	NA	NA	1.3634e-09	0.22271	2.42978e-09	0.481286	1.85217e-11	0.120036	NA	NA	9.0555e-07	0.877385	1.26348e-06	0.95434	4.69135e-08	0.877757	NA	NA
ARHGAP27	4.1597e-10	3.37219e-07	6.24791	smultixcan	9.7981e-10	5.91669e-07	-0.232663	Brain_Cerebellum	8.26669e-11	1.74234e-07	-6.49567	NA	NA	NA	1	1	1	0	3	6.05974	1.21935	-0.170377	0.117803	-6.35202	1.46218	NA	NA	1.3634e-09	0.22271	2.42978e-09	0.481286	2.12502e-10	0.143691	NA	NA	9.0555e-07	0.877385	1.26348e-06	0.95434	4.04754e-07	0.882086	NA	NA
ARHGAP27	4.1597e-10	3.37219e-07	6.24791	smultixcan	9.7981e-10	5.91669e-07	-0.232663	Brain_Cortex	6.38676e-12	1.57329e-08	6.87074	NA	NA	NA	1	1	1	0	3	6.05974	1.21935	-0.170377	0.117803	6.71723	-1.55462	NA	NA	1.3634e-09	0.22271	2.42978e-09	0.481286	1.85217e-11	0.120036	NA	NA	9.0555e-07	0.877385	1.26348e-06	0.95434	4.28545e-08	0.866236	NA	NA
ARHGAP27	4.1597e-10	3.37219e-07	6.24791	smultixcan	9.7981e-10	5.91669e-07	-0.232663	Brain_Frontal_Cortex_BA9	6.38676e-12	1.42343e-08	6.87074	NA	NA	NA	1	1	1	0	3	6.05974	1.21935	-0.170377	0.117803	6.71723	-1.55462	NA	NA	1.3634e-09	0.22271	2.42978e-09	0.481286	1.85217e-11	0.120036	NA	NA	9.0555e-07	0.877385	1.26348e-06	0.95434	4.23691e-08	0.864498	NA	NA
ARHGAP27	4.1597e-10	3.37219e-07	6.24791	smultixcan	9.7981e-10	5.91669e-07	-0.232663	Brain_Hypothalamus	2.55966e-11	6.57748e-08	-6.66991	NA	NA	NA	1	1	1	0	3	6.05974	1.21935	-0.170377	0.117803	-6.52757	1.46218	NA	NA	1.3634e-09	0.22271	2.42978e-09	0.481286	6.68441e-11	0.143691	NA	NA	9.0555e-07	0.877385	1.26348e-06	0.95434	1.32329e-07	0.901947	NA	NA
ARHGAP27	4.1597e-10	3.37219e-07	6.24791	smultixcan	9.7981e-10	5.91669e-07	-0.232663	Brain_Nucleus_accumbens_basal_ganglia	2.55966e-11	6.44625e-08	6.66991	NA	NA	NA	1	1	1	0	3	6.05974	1.21935	-0.170377	0.117803	6.52757	-1.46218	NA	NA	1.3634e-09	0.22271	2.42978e-09	0.481286	6.68441e-11	0.143691	NA	NA	9.0555e-07	0.877385	1.26348e-06	0.95434	1.56834e-07	0.909075	NA	NA
ARHGAP27	4.1597e-10	3.37219e-07	6.24791	smultixcan	9.7981e-10	5.91669e-07	-0.232663	Brain_Spinal_cord_cervical_c-1	2.55966e-11	4.68994e-08	-6.66991	NA	NA	NA	1	1	1	0	3	6.05974	1.21935	-0.170377	0.117803	-6.52757	1.46218	NA	NA	1.3634e-09	0.22271	2.42978e-09	0.481286	6.68441e-11	0.143691	NA	NA	9.0555e-07	0.877385	1.26348e-06	0.95434	1.07824e-07	0.906237	NA	NA
ARHGAP27	4.1597e-10	3.37219e-07	6.24791	smultixcan	9.7981e-10	5.91669e-07	-0.232663	Brain_Substantia_nigra	2.55966e-11	2.8489e-08	-6.66991	NA	NA	NA	1	1	1	0	3	6.05974	1.21935	-0.170377	0.117803	-6.52757	1.46218	NA	NA	1.3634e-09	0.22271	2.42978e-09	0.481286	6.68441e-11	0.143691	NA	NA	9.0555e-07	0.877385	1.26348e-06	0.95434	6.8051e-08	0.888954	NA	NA
ARHGAP27	4.1597e-10	3.37219e-07	6.24791	smultixcan	9.7981e-10	5.91669e-07	-0.232663	Breast_Mammary_Tissue	6.38676e-12	1.13708e-08	-6.87074	NA	NA	NA	1	1	1	0	3	6.05974	1.21935	-0.170377	0.117803	-6.71723	1.55462	NA	NA	1.3634e-09	0.22271	2.42978e-09	0.481286	1.85217e-11	0.120036	NA	NA	9.0555e-07	0.877385	1.26348e-06	0.95434	3.28991e-08	0.892012	NA	NA
ARHGAP27	4.1597e-10	3.37219e-07	6.24791	smultixcan	9.7981e-10	5.91669e-07	-0.232663	Cells_EBV-transformed_lymphocytes	2.55966e-11	5.62771e-08	-6.66991	NA	NA	NA	1	1	1	0	3	6.05974	1.21935	-0.170377	0.117803	-6.52757	1.46218	NA	NA	1.3634e-09	0.22271	2.42978e-09	0.481286	6.68441e-11	0.143691	NA	NA	9.0555e-07	0.877385	1.26348e-06	0.95434	1.18639e-07	0.884328	NA	NA
ARHGAP27	4.1597e-10	3.37219e-07	6.24791	smultixcan	9.7981e-10	5.91669e-07	-0.232663	Colon_Sigmoid	6.38676e-12	1.58161e-08	-6.87074	NA	NA	NA	1	1	1	0	3	6.05974	1.21935	-0.170377	0.117803	-6.71723	1.55462	NA	NA	1.3634e-09	0.22271	2.42978e-09	0.481286	1.85217e-11	0.120036	NA	NA	9.0555e-07	0.877385	1.26348e-06	0.95434	4.70094e-08	0.889457	NA	NA
ARHGAP27	4.1597e-10	3.37219e-07	6.24791	smultixcan	9.7981e-10	5.91669e-07	-0.232663	Colon_Transverse	2.55966e-11	6.28476e-08	6.66991	NA	NA	NA	1	1	1	0	3	6.05974	1.21935	-0.170377	0.117803	6.52757	-1.46218	NA	NA	1.3634e-09	0.22271	2.42978e-09	0.481286	6.68441e-11	0.143691	NA	NA	9.0555e-07	0.877385	1.26348e-06	0.95434	1.36792e-07	0.896708	NA	NA
ARHGAP27	4.1597e-10	3.37219e-07	6.24791	smultixcan	9.7981e-10	5.91669e-07	-0.232663	Esophagus_Gastroesophageal_Junction	2.55966e-11	5.80568e-08	-6.66991	NA	NA	NA	1	1	1	0	3	6.05974	1.21935	-0.170377	0.117803	-6.52757	1.46218	NA	NA	1.3634e-09	0.22271	2.42978e-09	0.481286	6.68441e-11	0.143691	NA	NA	9.0555e-07	0.877385	1.26348e-06	0.95434	1.28014e-07	0.890866	NA	NA
ARHGAP27	4.1597e-10	3.37219e-07	6.24791	smultixcan	9.7981e-10	5.91669e-07	-0.232663	Esophagus_Mucosa	6.38676e-12	1.26296e-08	-6.87074	NA	NA	NA	1	1	1	0	3	6.05974	1.21935	-0.170377	0.117803	-6.71723	1.55462	NA	NA	1.3634e-09	0.22271	2.42978e-09	0.481286	1.85217e-11	0.120036	NA	NA	9.0555e-07	0.877385	1.26348e-06	0.95434	3.42327e-08	0.884701	NA	NA
ARHGAP27	4.1597e-10	3.37219e-07	6.24791	smultixcan	9.7981e-10	5.91669e-07	-0.232663	Esophagus_Muscularis	2.55966e-11	6.19458e-08	-6.66991	NA	NA	NA	1	1	1	0	3	6.05974	1.21935	-0.170377	0.117803	-6.52757	1.46218	NA	NA	1.3634e-09	0.22271	2.42978e-09	0.481286	6.68441e-11	0.143691	NA	NA	9.0555e-07	0.877385	1.26348e-06	0.95434	1.34678e-07	0.899566	NA	NA
ARHGAP27	4.1597e-10	3.37219e-07	6.24791	smultixcan	9.7981e-10	5.91669e-07	-0.232663	Heart_Atrial_Appendage	6.38676e-12	1.2883e-08	6.87074	NA	NA	NA	1	1	1	0	3	6.05974	1.21935	-0.170377	0.117803	6.71723	-1.55462	NA	NA	1.3634e-09	0.22271	2.42978e-09	0.481286	1.85217e-11	0.120036	NA	NA	9.0555e-07	0.877385	1.26348e-06	0.95434	3.8312e-08	0.881848	NA	NA
ARHGAP27	4.1597e-10	3.37219e-07	6.24791	smultixcan	9.7981e-10	5.91669e-07	-0.232663	Heart_Left_Ventricle	6.38676e-12	1.20412e-08	-6.87074	NA	NA	NA	1	1	1	0	3	6.05974	1.21935	-0.170377	0.117803	-6.71723	1.55462	NA	NA	1.3634e-09	0.22271	2.42978e-09	0.481286	1.85217e-11	0.120036	NA	NA	9.0555e-07	0.877385	1.26348e-06	0.95434	3.58054e-08	0.885168	NA	NA
ARHGAP27	4.1597e-10	3.37219e-07	6.24791	smultixcan	9.7981e-10	5.91669e-07	-0.232663	Liver	6.38676e-12	1.18051e-08	6.87074	NA	NA	NA	1	1	1	0	3	6.05974	1.21935	-0.170377	0.117803	6.71723	-1.55462	NA	NA	1.3634e-09	0.22271	2.42978e-09	0.481286	1.85217e-11	0.120036	NA	NA	9.0555e-07	0.877385	1.26348e-06	0.95434	3.51743e-08	0.895277	NA	NA
ARHGAP27	4.1597e-10	3.37219e-07	6.24791	smultixcan	9.7981e-10	5.91669e-07	-0.232663	Lung	6.38676e-12	1.10727e-08	6.87074	NA	NA	NA	1	1	1	0	3	6.05974	1.21935	-0.170377	0.117803	6.71723	-1.55462	NA	NA	1.3634e-09	0.22271	2.42978e-09	0.481286	1.85217e-11	0.120036	NA	NA	9.0555e-07	0.877385	1.26348e-06	0.95434	3.29574e-08	0.886043	NA	NA
ARHGAP27	4.1597e-10	3.37219e-07	6.24791	smultixcan	9.7981e-10	5.91669e-07	-0.232663	Minor_Salivary_Gland	6.57178e-12	1.72013e-08	-6.86667	NA	NA	NA	1	1	1	0	3	6.05974	1.21935	-0.170377	0.117803	-6.72805	1.44538	NA	NA	1.3634e-09	0.22271	2.42978e-09	0.481286	1.71957e-11	0.148352	NA	NA	9.0555e-07	0.877385	1.26348e-06	0.95434	4.6194e-08	0.893218	NA	NA
ARHGAP27	4.1597e-10	3.37219e-07	6.24791	smultixcan	9.7981e-10	5.91669e-07	-0.232663	Muscle_Skeletal	6.38676e-12	1.59631e-08	-6.87074	NA	NA	NA	1	1	1	0	3	6.05974	1.21935	-0.170377	0.117803	-6.71723	1.55462	NA	NA	1.3634e-09	0.22271	2.42978e-09	0.481286	1.85217e-11	0.120036	NA	NA	9.0555e-07	0.877385	1.26348e-06	0.95434	4.74247e-08	0.892737	NA	NA
ARHGAP27	4.1597e-10	3.37219e-07	6.24791	smultixcan	9.7981e-10	5.91669e-07	-0.232663	Nerve_Tibial	2.55966e-11	4.57463e-08	-6.66991	NA	NA	NA	1	1	1	0	3	6.05974	1.21935	-0.170377	0.117803	-6.52757	1.46218	NA	NA	1.3634e-09	0.22271	2.42978e-09	0.481286	6.68441e-11	0.143691	NA	NA	9.0555e-07	0.877385	1.26348e-06	0.95434	1.06544e-07	0.882296	NA	NA
ARHGAP27	4.1597e-10	3.37219e-07	6.24791	smultixcan	9.7981e-10	5.91669e-07	-0.232663	Ovary	1.92906e-09	2.62386e-06	6.00367	NA	NA	NA	1	1	1	0	3	6.05974	1.21935	-0.170377	0.117803	5.84656	-1.53836	NA	NA	1.3634e-09	0.22271	2.42978e-09	0.481286	5.01847e-09	0.12396	NA	NA	9.0555e-07	0.877385	1.26348e-06	0.95434	6.99727e-06	0.873995	NA	NA
ARHGAP27	4.1597e-10	3.37219e-07	6.24791	smultixcan	9.7981e-10	5.91669e-07	-0.232663	Pancreas	3.27566e-08	4.82955e-05	5.52603	NA	NA	NA	1	1	1	0	3	6.05974	1.21935	-0.170377	0.117803	5.44612	-0.917196	NA	NA	1.3634e-09	0.22271	2.42978e-09	0.481286	5.14792e-08	0.35904	NA	NA	9.0555e-07	0.877385	1.26348e-06	0.95434	7.79395e-05	0.960811	NA	NA
ARHGAP27	4.1597e-10	3.37219e-07	6.24791	smultixcan	9.7981e-10	5.91669e-07	-0.232663	Pituitary	2.55966e-11	7.00046e-08	-6.66991	NA	NA	NA	1	1	1	0	3	6.05974	1.21935	-0.170377	0.117803	-6.52757	1.46218	NA	NA	1.3634e-09	0.22271	2.42978e-09	0.481286	6.68441e-11	0.143691	NA	NA	9.0555e-07	0.877385	1.26348e-06	0.95434	1.40753e-07	0.895919	NA	NA
ARHGAP27	4.1597e-10	3.37219e-07	6.24791	smultixcan	9.7981e-10	5.91669e-07	-0.232663	Prostate	6.38676e-12	1.62449e-08	6.87074	NA	NA	NA	1	1	1	0	3	6.05974	1.21935	-0.170377	0.117803	6.71723	-1.55462	NA	NA	1.3634e-09	0.22271	2.42978e-09	0.481286	1.85217e-11	0.120036	NA	NA	9.0555e-07	0.877385	1.26348e-06	0.95434	4.70165e-08	0.874162	NA	NA
ARHGAP27	4.1597e-10	3.37219e-07	6.24791	smultixcan	9.7981e-10	5.91669e-07	-0.232663	Skin_Not_Sun_Exposed_Suprapubic	6.38676e-12	1.40275e-08	-6.87074	NA	NA	NA	1	1	1	0	3	6.05974	1.21935	-0.170377	0.117803	-6.71723	1.55462	NA	NA	1.3634e-09	0.22271	2.42978e-09	0.481286	1.85217e-11	0.120036	NA	NA	9.0555e-07	0.877385	1.26348e-06	0.95434	4.16725e-08	0.867843	NA	NA
ARHGAP27	4.1597e-10	3.37219e-07	6.24791	smultixcan	9.7981e-10	5.91669e-07	-0.232663	Skin_Sun_Exposed_Lower_leg	5.94185e-12	1.3145e-08	6.88104	NA	NA	NA	1	1	1	0	3	6.05974	1.21935	-0.170377	0.117803	6.74098	-1.45763	NA	NA	1.3634e-09	0.22271	2.42978e-09	0.481286	1.57325e-11	0.144943	NA	NA	9.0555e-07	0.877385	1.26348e-06	0.95434	3.56782e-08	0.887218	NA	NA
ARHGAP27	4.1597e-10	3.37219e-07	6.24791	smultixcan	9.7981e-10	5.91669e-07	-0.232663	Small_Intestine_Terminal_Ileum	7.37399e-10	1.38709e-06	6.15785	NA	NA	NA	1	1	1	0	3	6.05974	1.21935	-0.170377	0.117803	5.99993	-1.5531	NA	NA	1.3634e-09	0.22271	2.42978e-09	0.481286	1.97399e-09	0.120399	NA	NA	9.0555e-07	0.877385	1.26348e-06	0.95434	3.38923e-06	0.89423	NA	NA
ARHGAP27	4.1597e-10	3.37219e-07	6.24791	smultixcan	9.7981e-10	5.91669e-07	-0.232663	Spleen	2.55966e-11	4.37247e-08	-6.66991	NA	NA	NA	1	1	1	0	3	6.05974	1.21935	-0.170377	0.117803	-6.52757	1.46218	NA	NA	1.3634e-09	0.22271	2.42978e-09	0.481286	6.68441e-11	0.143691	NA	NA	9.0555e-07	0.877385	1.26348e-06	0.95434	1.10891e-07	0.894227	NA	NA
ARHGAP27	4.1597e-10	3.37219e-07	6.24791	smultixcan	9.7981e-10	5.91669e-07	-0.232663	Stomach	2.55966e-11	5.10269e-08	-6.66991	NA	NA	NA	1	1	1	0	3	6.05974	1.21935	-0.170377	0.117803	-6.52757	1.46218	NA	NA	1.3634e-09	0.22271	2.42978e-09	0.481286	6.68441e-11	0.143691	NA	NA	9.0555e-07	0.877385	1.26348e-06	0.95434	1.06342e-07	0.907671	NA	NA
ARHGAP27	4.1597e-10	3.37219e-07	6.24791	smultixcan	9.7981e-10	5.91669e-07	-0.232663	Testis	8.26669e-11	4.03174e-07	6.49567	NA	NA	NA	1	1	1	0	3	6.05974	1.21935	-0.170377	0.117803	6.35202	-1.46218	NA	NA	1.3634e-09	0.22271	2.42978e-09	0.481286	2.12502e-10	0.143691	NA	NA	9.0555e-07	0.877385	1.26348e-06	0.95434	8.33919e-07	0.864233	NA	NA
ARHGAP27	4.1597e-10	3.37219e-07	6.24791	smultixcan	9.7981e-10	5.91669e-07	-0.232663	Thyroid	5.94185e-12	1.50303e-08	6.88104	NA	NA	NA	1	1	1	0	3	6.05974	1.21935	-0.170377	0.117803	6.74098	-1.45763	NA	NA	1.3634e-09	0.22271	2.42978e-09	0.481286	1.57325e-11	0.144943	NA	NA	9.0555e-07	0.877385	1.26348e-06	0.95434	4.08473e-08	0.884074	NA	NA
ARHGAP27	4.1597e-10	3.37219e-07	6.24791	smultixcan	9.7981e-10	5.91669e-07	-0.232663	Uterus	6.38676e-12	1.36239e-08	-6.87074	NA	NA	NA	1	1	1	0	3	6.05974	1.21935	-0.170377	0.117803	-6.71723	1.55462	NA	NA	1.3634e-09	0.22271	2.42978e-09	0.481286	1.85217e-11	0.120036	NA	NA	9.0555e-07	0.877385	1.26348e-06	0.95434	4.05426e-08	0.88807	NA	NA
ARHGAP27	4.1597e-10	3.37219e-07	6.24791	smultixcan	9.7981e-10	5.91669e-07	-0.232663	Vagina	6.57178e-12	1.53489e-08	-6.86667	NA	NA	NA	1	1	1	0	3	6.05974	1.21935	-0.170377	0.117803	-6.72805	1.44538	NA	NA	1.3634e-09	0.22271	2.42978e-09	0.481286	1.71957e-11	0.148352	NA	NA	9.0555e-07	0.877385	1.26348e-06	0.95434	4.11909e-08	0.904369	NA	NA
ARHGAP27	4.1597e-10	3.37219e-07	6.24791	smultixcan	9.7981e-10	5.91669e-07	-0.232663	Whole_Blood	1.8397e-11	2.68383e-08	6.71821	NA	NA	NA	1	1	1	0	3	6.05974	1.21935	-0.170377	0.117803	6.57626	-1.4661	NA	NA	1.3634e-09	0.22271	2.42978e-09	0.481286	4.82431e-11	0.142621	NA	NA	9.0555e-07	0.877385	1.26348e-06	0.95434	6.05213e-08	0.887716	NA	NA
ARHGAP27	4.1597e-10	3.37219e-07	6.24791	smultixcan	9.7981e-10	5.91669e-07	-0.232663	smultixcan	5.94185e-12	1.47775e-08	6.88104	NA	NA	NA	1	1	1	0	3	6.05974	1.21935	-0.170377	0.117803	6.74098	-1.45763	NA	NA	1.3634e-09	0.22271	2.42978e-09	0.481286	1.57325e-11	0.144943	NA	NA	9.0555e-07	0.877385	1.26348e-06	0.95434	3.81703e-08	0.869513	NA	NA
PLEKHM1	4.6816e-10	3.567e-07	-6.22942	Muscle_Skeletal	9.51927e-12	2.18943e-08	-6.81359	Adipose_Subcutaneous	2.08094e-06	0.00111122	-4.7454	NA	NA	NA	1	1	1	0	3	5.72889	1.19622	-6.68098	1.3983	-4.62079	1.44428	NA	NA	1.0109e-08	0.23161	2.37355e-11	0.162022	3.82289e-06	0.148661	NA	NA	4.12011e-06	0.882068	5.61441e-08	0.89838	0.00191211	0.891329	NA	NA
PLEKHM1	4.6816e-10	3.567e-07	-6.22942	Muscle_Skeletal	9.51927e-12	2.18943e-08	-6.81359	Adipose_Visceral_Omentum	2.08094e-06	0.00120337	4.7454	NA	NA	NA	1	1	1	0	3	5.72889	1.19622	-6.68098	1.3983	4.62079	-1.44428	NA	NA	1.0109e-08	0.23161	2.37355e-11	0.162022	3.82289e-06	0.148661	NA	NA	4.12011e-06	0.882068	5.61441e-08	0.89838	0.00193392	0.897175	NA	NA
PLEKHM1	4.6816e-10	3.567e-07	-6.22942	Muscle_Skeletal	9.51927e-12	2.18943e-08	-6.81359	Adrenal_Gland	1.11101e-11	2.85639e-08	6.79134	NA	NA	NA	1	1	1	0	3	5.72889	1.19622	-6.68098	1.3983	6.65301	-1.44428	NA	NA	1.0109e-08	0.23161	2.37355e-11	0.162022	2.87152e-11	0.148661	NA	NA	4.12011e-06	0.882068	5.61441e-08	0.89838	7.56725e-08	0.899071	NA	NA
PLEKHM1	4.6816e-10	3.567e-07	-6.22942	Muscle_Skeletal	9.51927e-12	2.18943e-08	-6.81359	Artery_Aorta	1.11101e-11	1.83667e-08	-6.79134	NA	NA	NA	1	1	1	0	3	5.72889	1.19622	-6.68098	1.3983	-6.65301	1.44428	NA	NA	1.0109e-08	0.23161	2.37355e-11	0.162022	2.87152e-11	0.148661	NA	NA	4.12011e-06	0.882068	5.61441e-08	0.89838	5.14306e-08	0.887849	NA	NA
PLEKHM1	4.6816e-10	3.567e-07	-6.22942	Muscle_Skeletal	9.51927e-12	2.18943e-08	-6.81359	Artery_Coronary	8.4271e-12	1.87623e-08	-6.83109	NA	NA	NA	1	1	1	0	3	5.72889	1.19622	-6.68098	1.3983	-6.6984	1.39654	NA	NA	1.0109e-08	0.23161	2.37355e-11	0.162022	2.10709e-11	0.162551	NA	NA	4.12011e-06	0.882068	5.61441e-08	0.89838	4.81786e-08	0.896941	NA	NA
PLEKHM1	4.6816e-10	3.567e-07	-6.22942	Muscle_Skeletal	9.51927e-12	2.18943e-08	-6.81359	Artery_Tibial	2.08094e-06	0.00135926	-4.7454	NA	NA	NA	1	1	1	0	3	5.72889	1.19622	-6.68098	1.3983	-4.62079	1.44428	NA	NA	1.0109e-08	0.23161	2.37355e-11	0.162022	3.82289e-06	0.148661	NA	NA	4.12011e-06	0.882068	5.61441e-08	0.89838	0.00215493	0.890147	NA	NA
PLEKHM1	4.6816e-10	3.567e-07	-6.22942	Muscle_Skeletal	9.51927e-12	2.18943e-08	-6.81359	Brain_Amygdala	1.11101e-11	2.56837e-08	6.79134	NA	NA	NA	1	1	1	0	3	5.72889	1.19622	-6.68098	1.3983	6.65301	-1.44428	NA	NA	1.0109e-08	0.23161	2.37355e-11	0.162022	2.87152e-11	0.148661	NA	NA	4.12011e-06	0.882068	5.61441e-08	0.89838	6.81592e-08	0.909223	NA	NA
PLEKHM1	4.6816e-10	3.567e-07	-6.22942	Muscle_Skeletal	9.51927e-12	2.18943e-08	-6.81359	Brain_Anterior_cingulate_cortex_BA24	1.11101e-11	2.45732e-08	6.79134	NA	NA	NA	1	1	1	0	3	5.72889	1.19622	-6.68098	1.3983	6.65301	-1.44428	NA	NA	1.0109e-08	0.23161	2.37355e-11	0.162022	2.87152e-11	0.148661	NA	NA	4.12011e-06	0.882068	5.61441e-08	0.89838	5.93074e-08	0.883409	NA	NA
PLEKHM1	4.6816e-10	3.567e-07	-6.22942	Muscle_Skeletal	9.51927e-12	2.18943e-08	-6.81359	Brain_Caudate_basal_ganglia	8.4271e-12	2.08116e-08	-6.83109	NA	NA	NA	1	1	1	0	3	5.72889	1.19622	-6.68098	1.3983	-6.6984	1.39654	NA	NA	1.0109e-08	0.23161	2.37355e-11	0.162022	2.10709e-11	0.162551	NA	NA	4.12011e-06	0.882068	5.61441e-08	0.89838	4.85186e-08	0.902633	NA	NA
PLEKHM1	4.6816e-10	3.567e-07	-6.22942	Muscle_Skeletal	9.51927e-12	2.18943e-08	-6.81359	Brain_Cerebellar_Hemisphere	8.4271e-12	1.72362e-08	-6.83109	NA	NA	NA	1	1	1	0	3	5.72889	1.19622	-6.68098	1.3983	-6.6984	1.39654	NA	NA	1.0109e-08	0.23161	2.37355e-11	0.162022	2.10709e-11	0.162551	NA	NA	4.12011e-06	0.882068	5.61441e-08	0.89838	4.42292e-08	0.895743	NA	NA
PLEKHM1	4.6816e-10	3.567e-07	-6.22942	Muscle_Skeletal	9.51927e-12	2.18943e-08	-6.81359	Brain_Cerebellum	1.11101e-11	2.70188e-08	-6.79134	NA	NA	NA	1	1	1	0	3	5.72889	1.19622	-6.68098	1.3983	-6.65301	1.44428	NA	NA	1.0109e-08	0.23161	2.37355e-11	0.162022	2.87152e-11	0.148661	NA	NA	4.12011e-06	0.882068	5.61441e-08	0.89838	6.84971e-08	0.884302	NA	NA
PLEKHM1	4.6816e-10	3.567e-07	-6.22942	Muscle_Skeletal	9.51927e-12	2.18943e-08	-6.81359	Brain_Cortex	8.4271e-12	1.75653e-08	-6.83109	NA	NA	NA	1	1	1	0	3	5.72889	1.19622	-6.68098	1.3983	-6.6984	1.39654	NA	NA	1.0109e-08	0.23161	2.37355e-11	0.162022	2.10709e-11	0.162551	NA	NA	4.12011e-06	0.882068	5.61441e-08	0.89838	4.50026e-08	0.89626	NA	NA
PLEKHM1	4.6816e-10	3.567e-07	-6.22942	Muscle_Skeletal	9.51927e-12	2.18943e-08	-6.81359	Brain_Frontal_Cortex_BA9	1.11101e-11	2.26978e-08	6.79134	NA	NA	NA	1	1	1	0	3	5.72889	1.19622	-6.68098	1.3983	6.65301	-1.44428	NA	NA	1.0109e-08	0.23161	2.37355e-11	0.162022	2.87152e-11	0.148661	NA	NA	4.12011e-06	0.882068	5.61441e-08	0.89838	6.02135e-08	0.889052	NA	NA
PLEKHM1	4.6816e-10	3.567e-07	-6.22942	Muscle_Skeletal	9.51927e-12	2.18943e-08	-6.81359	Brain_Hippocampus	1.11101e-11	2.89625e-08	6.79134	NA	NA	NA	1	1	1	0	3	5.72889	1.19622	-6.68098	1.3983	6.65301	-1.44428	NA	NA	1.0109e-08	0.23161	2.37355e-11	0.162022	2.87152e-11	0.148661	NA	NA	4.12011e-06	0.882068	5.61441e-08	0.89838	7.68994e-08	0.907539	NA	NA
PLEKHM1	4.6816e-10	3.567e-07	-6.22942	Muscle_Skeletal	9.51927e-12	2.18943e-08	-6.81359	Brain_Hypothalamus	2.08094e-06	0.0015962	4.7454	NA	NA	NA	1	1	1	0	3	5.72889	1.19622	-6.68098	1.3983	4.62079	-1.44428	NA	NA	1.0109e-08	0.23161	2.37355e-11	0.162022	3.82289e-06	0.148661	NA	NA	4.12011e-06	0.882068	5.61441e-08	0.89838	0.00267108	0.903605	NA	NA
PLEKHM1	4.6816e-10	3.567e-07	-6.22942	Muscle_Skeletal	9.51927e-12	2.18943e-08	-6.81359	Brain_Nucleus_accumbens_basal_ganglia	8.4271e-12	2.35809e-08	-6.83109	NA	NA	NA	1	1	1	0	3	5.72889	1.19622	-6.68098	1.3983	-6.6984	1.39654	NA	NA	1.0109e-08	0.23161	2.37355e-11	0.162022	2.10709e-11	0.162551	NA	NA	4.12011e-06	0.882068	5.61441e-08	0.89838	6.04243e-08	0.922252	NA	NA
PLEKHM1	4.6816e-10	3.567e-07	-6.22942	Muscle_Skeletal	9.51927e-12	2.18943e-08	-6.81359	Brain_Putamen_basal_ganglia	8.4271e-12	1.67332e-08	-6.83109	NA	NA	NA	1	1	1	0	3	5.72889	1.19622	-6.68098	1.3983	-6.6984	1.39654	NA	NA	1.0109e-08	0.23161	2.37355e-11	0.162022	2.10709e-11	0.162551	NA	NA	4.12011e-06	0.882068	5.61441e-08	0.89838	4.29463e-08	0.88355	NA	NA
PLEKHM1	4.6816e-10	3.567e-07	-6.22942	Muscle_Skeletal	9.51927e-12	2.18943e-08	-6.81359	Brain_Spinal_cord_cervical_c-1	1.11101e-11	2.2207e-08	-6.79134	NA	NA	NA	1	1	1	0	3	5.72889	1.19622	-6.68098	1.3983	-6.65301	1.44428	NA	NA	1.0109e-08	0.23161	2.37355e-11	0.162022	2.87152e-11	0.148661	NA	NA	4.12011e-06	0.882068	5.61441e-08	0.89838	5.89524e-08	0.909154	NA	NA
PLEKHM1	4.6816e-10	3.567e-07	-6.22942	Muscle_Skeletal	9.51927e-12	2.18943e-08	-6.81359	Brain_Substantia_nigra	8.4271e-12	1.15438e-08	-6.83109	NA	NA	NA	1	1	1	0	3	5.72889	1.19622	-6.68098	1.3983	-6.6984	1.39654	NA	NA	1.0109e-08	0.23161	2.37355e-11	0.162022	2.10709e-11	0.162551	NA	NA	4.12011e-06	0.882068	5.61441e-08	0.89838	2.97019e-08	0.901338	NA	NA
PLEKHM1	4.6816e-10	3.567e-07	-6.22942	Muscle_Skeletal	9.51927e-12	2.18943e-08	-6.81359	Breast_Mammary_Tissue	8.4271e-12	1.28686e-08	-6.83109	NA	NA	NA	1	1	1	0	3	5.72889	1.19622	-6.68098	1.3983	-6.6984	1.39654	NA	NA	1.0109e-08	0.23161	2.37355e-11	0.162022	2.10709e-11	0.162551	NA	NA	4.12011e-06	0.882068	5.61441e-08	0.89838	3.56449e-08	0.912605	NA	NA
PLEKHM1	4.6816e-10	3.567e-07	-6.22942	Muscle_Skeletal	9.51927e-12	2.18943e-08	-6.81359	Cells_Cultured_fibroblasts	2.08094e-06	0.00162555	-4.7454	NA	NA	NA	1	1	1	0	3	5.72889	1.19622	-6.68098	1.3983	-4.62079	1.44428	NA	NA	1.0109e-08	0.23161	2.37355e-11	0.162022	3.82289e-06	0.148661	NA	NA	4.12011e-06	0.882068	5.61441e-08	0.89838	0.00246194	0.892347	NA	NA
PLEKHM1	4.6816e-10	3.567e-07	-6.22942	Muscle_Skeletal	9.51927e-12	2.18943e-08	-6.81359	Cells_EBV-transformed_lymphocytes	1.63531e-05	0.00599237	4.30963	NA	NA	NA	1	1	1	0	3	5.72889	1.19622	-6.68098	1.3983	4.22741	-0.869252	NA	NA	1.0109e-08	0.23161	2.37355e-11	0.162022	2.36393e-05	0.384709	NA	NA	4.12011e-06	0.882068	5.61441e-08	0.89838	0.00815613	0.957808	NA	NA
PLEKHM1	4.6816e-10	3.567e-07	-6.22942	Muscle_Skeletal	9.51927e-12	2.18943e-08	-6.81359	Colon_Sigmoid	8.4271e-12	1.93781e-08	-6.83109	NA	NA	NA	1	1	1	0	3	5.72889	1.19622	-6.68098	1.3983	-6.6984	1.39654	NA	NA	1.0109e-08	0.23161	2.37355e-11	0.162022	2.10709e-11	0.162551	NA	NA	4.12011e-06	0.882068	5.61441e-08	0.89838	4.96596e-08	0.913208	NA	NA
PLEKHM1	4.6816e-10	3.567e-07	-6.22942	Muscle_Skeletal	9.51927e-12	2.18943e-08	-6.81359	Colon_Transverse	1.11101e-11	3.22383e-08	6.79134	NA	NA	NA	1	1	1	0	3	5.72889	1.19622	-6.68098	1.3983	6.65301	-1.44428	NA	NA	1.0109e-08	0.23161	2.37355e-11	0.162022	2.87152e-11	0.148661	NA	NA	4.12011e-06	0.882068	5.61441e-08	0.89838	8.54748e-08	0.899265	NA	NA
PLEKHM1	4.6816e-10	3.567e-07	-6.22942	Muscle_Skeletal	9.51927e-12	2.18943e-08	-6.81359	Esophagus_Gastroesophageal_Junction	1.11101e-11	2.71376e-08	6.79134	NA	NA	NA	1	1	1	0	3	5.72889	1.19622	-6.68098	1.3983	6.65301	-1.44428	NA	NA	1.0109e-08	0.23161	2.37355e-11	0.162022	2.87152e-11	0.148661	NA	NA	4.12011e-06	0.882068	5.61441e-08	0.89838	7.79068e-08	0.8919	NA	NA
PLEKHM1	4.6816e-10	3.567e-07	-6.22942	Muscle_Skeletal	9.51927e-12	2.18943e-08	-6.81359	Esophagus_Mucosa	1.11101e-11	2.00168e-08	6.79134	NA	NA	NA	1	1	1	0	3	5.72889	1.19622	-6.68098	1.3983	6.65301	-1.44428	NA	NA	1.0109e-08	0.23161	2.37355e-11	0.162022	2.87152e-11	0.148661	NA	NA	4.12011e-06	0.882068	5.61441e-08	0.89838	4.9951e-08	0.898856	NA	NA
PLEKHM1	4.6816e-10	3.567e-07	-6.22942	Muscle_Skeletal	9.51927e-12	2.18943e-08	-6.81359	Esophagus_Muscularis	2.08094e-06	0.00142323	-4.7454	NA	NA	NA	1	1	1	0	3	5.72889	1.19622	-6.68098	1.3983	-4.62079	1.44428	NA	NA	1.0109e-08	0.23161	2.37355e-11	0.162022	3.82289e-06	0.148661	NA	NA	4.12011e-06	0.882068	5.61441e-08	0.89838	0.00238071	0.899996	NA	NA
PLEKHM1	4.6816e-10	3.567e-07	-6.22942	Muscle_Skeletal	9.51927e-12	2.18943e-08	-6.81359	Heart_Atrial_Appendage	8.4271e-12	1.58654e-08	-6.83109	NA	NA	NA	1	1	1	0	3	5.72889	1.19622	-6.68098	1.3983	-6.6984	1.39654	NA	NA	1.0109e-08	0.23161	2.37355e-11	0.162022	2.10709e-11	0.162551	NA	NA	4.12011e-06	0.882068	5.61441e-08	0.89838	4.06795e-08	0.908275	NA	NA
PLEKHM1	4.6816e-10	3.567e-07	-6.22942	Muscle_Skeletal	9.51927e-12	2.18943e-08	-6.81359	Heart_Left_Ventricle	2.08094e-06	0.00129704	4.7454	NA	NA	NA	1	1	1	0	3	5.72889	1.19622	-6.68098	1.3983	4.62079	-1.44428	NA	NA	1.0109e-08	0.23161	2.37355e-11	0.162022	3.82289e-06	0.148661	NA	NA	4.12011e-06	0.882068	5.61441e-08	0.89838	0.00227394	0.900658	NA	NA
PLEKHM1	4.6816e-10	3.567e-07	-6.22942	Muscle_Skeletal	9.51927e-12	2.18943e-08	-6.81359	Kidney_Cortex	8.4271e-12	1.70555e-08	-6.83109	NA	NA	NA	1	1	1	0	3	5.72889	1.19622	-6.68098	1.3983	-6.6984	1.39654	NA	NA	1.0109e-08	0.23161	2.37355e-11	0.162022	2.10709e-11	0.162551	NA	NA	4.12011e-06	0.882068	5.61441e-08	0.89838	4.38298e-08	0.915897	NA	NA
PLEKHM1	4.6816e-10	3.567e-07	-6.22942	Muscle_Skeletal	9.51927e-12	2.18943e-08	-6.81359	Lung	1.11101e-11	1.83443e-08	-6.79134	NA	NA	NA	1	1	1	0	3	5.72889	1.19622	-6.68098	1.3983	-6.65301	1.44428	NA	NA	1.0109e-08	0.23161	2.37355e-11	0.162022	2.87152e-11	0.148661	NA	NA	4.12011e-06	0.882068	5.61441e-08	0.89838	4.64508e-08	0.900489	NA	NA
PLEKHM1	4.6816e-10	3.567e-07	-6.22942	Muscle_Skeletal	9.51927e-12	2.18943e-08	-6.81359	Minor_Salivary_Gland	2.08094e-06	0.00125899	4.7454	NA	NA	NA	1	1	1	0	3	5.72889	1.19622	-6.68098	1.3983	4.62079	-1.44428	NA	NA	1.0109e-08	0.23161	2.37355e-11	0.162022	3.82289e-06	0.148661	NA	NA	4.12011e-06	0.882068	5.61441e-08	0.89838	0.00201726	0.893218	NA	NA
PLEKHM1	4.6816e-10	3.567e-07	-6.22942	Muscle_Skeletal	9.51927e-12	2.18943e-08	-6.81359	Muscle_Skeletal	1.11101e-11	2.52441e-08	6.79134	NA	NA	NA	1	1	1	0	3	5.72889	1.19622	-6.68098	1.3983	6.65301	-1.44428	NA	NA	1.0109e-08	0.23161	2.37355e-11	0.162022	2.87152e-11	0.148661	NA	NA	4.12011e-06	0.882068	5.61441e-08	0.89838	6.12711e-08	0.901624	NA	NA
PLEKHM1	4.6816e-10	3.567e-07	-6.22942	Muscle_Skeletal	9.51927e-12	2.18943e-08	-6.81359	Nerve_Tibial	8.4271e-12	1.77187e-08	-6.83109	NA	NA	NA	1	1	1	0	3	5.72889	1.19622	-6.68098	1.3983	-6.6984	1.39654	NA	NA	1.0109e-08	0.23161	2.37355e-11	0.162022	2.10709e-11	0.162551	NA	NA	4.12011e-06	0.882068	5.61441e-08	0.89838	4.54388e-08	0.895351	NA	NA
PLEKHM1	4.6816e-10	3.567e-07	-6.22942	Muscle_Skeletal	9.51927e-12	2.18943e-08	-6.81359	Ovary	1.11101e-11	2.67359e-08	-6.79134	NA	NA	NA	1	1	1	0	3	5.72889	1.19622	-6.68098	1.3983	-6.65301	1.44428	NA	NA	1.0109e-08	0.23161	2.37355e-11	0.162022	2.87152e-11	0.148661	NA	NA	4.12011e-06	0.882068	5.61441e-08	0.89838	7.08361e-08	0.891609	NA	NA
PLEKHM1	4.6816e-10	3.567e-07	-6.22942	Muscle_Skeletal	9.51927e-12	2.18943e-08	-6.81359	Pancreas	1.11101e-11	2.91207e-08	6.79134	NA	NA	NA	1	1	1	0	3	5.72889	1.19622	-6.68098	1.3983	6.65301	-1.44428	NA	NA	1.0109e-08	0.23161	2.37355e-11	0.162022	2.87152e-11	0.148661	NA	NA	4.12011e-06	0.882068	5.61441e-08	0.89838	6.95598e-08	0.895704	NA	NA
PLEKHM1	4.6816e-10	3.567e-07	-6.22942	Muscle_Skeletal	9.51927e-12	2.18943e-08	-6.81359	Pituitary	1.11101e-11	3.64621e-08	-6.79134	NA	NA	NA	1	1	1	0	3	5.72889	1.19622	-6.68098	1.3983	-6.65301	1.44428	NA	NA	1.0109e-08	0.23161	2.37355e-11	0.162022	2.87152e-11	0.148661	NA	NA	4.12011e-06	0.882068	5.61441e-08	0.89838	9.67445e-08	0.896948	NA	NA
PLEKHM1	4.6816e-10	3.567e-07	-6.22942	Muscle_Skeletal	9.51927e-12	2.18943e-08	-6.81359	Prostate	8.4271e-12	1.93432e-08	-6.83109	NA	NA	NA	1	1	1	0	3	5.72889	1.19622	-6.68098	1.3983	-6.6984	1.39654	NA	NA	1.0109e-08	0.23161	2.37355e-11	0.162022	2.10709e-11	0.162551	NA	NA	4.12011e-06	0.882068	5.61441e-08	0.89838	4.96671e-08	0.898289	NA	NA
PLEKHM1	4.6816e-10	3.567e-07	-6.22942	Muscle_Skeletal	9.51927e-12	2.18943e-08	-6.81359	Skin_Not_Sun_Exposed_Suprapubic	2.08094e-06	0.00118201	-4.7454	NA	NA	NA	1	1	1	0	3	5.72889	1.19622	-6.68098	1.3983	-4.62079	1.44428	NA	NA	1.0109e-08	0.23161	2.37355e-11	0.162022	3.82289e-06	0.148661	NA	NA	4.12011e-06	0.882068	5.61441e-08	0.89838	0.00186984	0.885791	NA	NA
PLEKHM1	4.6816e-10	3.567e-07	-6.22942	Muscle_Skeletal	9.51927e-12	2.18943e-08	-6.81359	Skin_Sun_Exposed_Lower_leg	1.11101e-11	2.0482e-08	-6.79134	NA	NA	NA	1	1	1	0	3	5.72889	1.19622	-6.68098	1.3983	-6.65301	1.44428	NA	NA	1.0109e-08	0.23161	2.37355e-11	0.162022	2.87152e-11	0.148661	NA	NA	4.12011e-06	0.882068	5.61441e-08	0.89838	5.74592e-08	0.888478	NA	NA
PLEKHM1	4.6816e-10	3.567e-07	-6.22942	Muscle_Skeletal	9.51927e-12	2.18943e-08	-6.81359	Small_Intestine_Terminal_Ileum	2.08094e-06	0.00139977	4.7454	NA	NA	NA	1	1	1	0	3	5.72889	1.19622	-6.68098	1.3983	4.62079	-1.44428	NA	NA	1.0109e-08	0.23161	2.37355e-11	0.162022	3.82289e-06	0.148661	NA	NA	4.12011e-06	0.882068	5.61441e-08	0.89838	0.00241115	0.907869	NA	NA
PLEKHM1	4.6816e-10	3.567e-07	-6.22942	Muscle_Skeletal	9.51927e-12	2.18943e-08	-6.81359	Spleen	1.11101e-11	2.00948e-08	6.79134	NA	NA	NA	1	1	1	0	3	5.72889	1.19622	-6.68098	1.3983	6.65301	-1.44428	NA	NA	1.0109e-08	0.23161	2.37355e-11	0.162022	2.87152e-11	0.148661	NA	NA	4.12011e-06	0.882068	5.61441e-08	0.89838	5.32414e-08	0.895497	NA	NA
PLEKHM1	4.6816e-10	3.567e-07	-6.22942	Muscle_Skeletal	9.51927e-12	2.18943e-08	-6.81359	Stomach	1.11101e-11	2.38516e-08	6.79134	NA	NA	NA	1	1	1	0	3	5.72889	1.19622	-6.68098	1.3983	6.65301	-1.44428	NA	NA	1.0109e-08	0.23161	2.37355e-11	0.162022	2.87152e-11	0.148661	NA	NA	4.12011e-06	0.882068	5.61441e-08	0.89838	6.3253e-08	0.909275	NA	NA
PLEKHM1	4.6816e-10	3.567e-07	-6.22942	Muscle_Skeletal	9.51927e-12	2.18943e-08	-6.81359	Testis	8.4271e-12	5.0233e-08	-6.83109	NA	NA	NA	1	1	1	0	3	5.72889	1.19622	-6.68098	1.3983	-6.6984	1.39654	NA	NA	1.0109e-08	0.23161	2.37355e-11	0.162022	2.10709e-11	0.162551	NA	NA	4.12011e-06	0.882068	5.61441e-08	0.89838	1.28626e-07	0.871504	NA	NA
PLEKHM1	4.6816e-10	3.567e-07	-6.22942	Muscle_Skeletal	9.51927e-12	2.18943e-08	-6.81359	Thyroid	1.11101e-11	2.31442e-08	6.79134	NA	NA	NA	1	1	1	0	3	5.72889	1.19622	-6.68098	1.3983	6.65301	-1.44428	NA	NA	1.0109e-08	0.23161	2.37355e-11	0.162022	2.87152e-11	0.148661	NA	NA	4.12011e-06	0.882068	5.61441e-08	0.89838	6.52356e-08	0.88634	NA	NA
PLEKHM1	4.6816e-10	3.567e-07	-6.22942	Muscle_Skeletal	9.51927e-12	2.18943e-08	-6.81359	Uterus	8.4271e-12	1.67778e-08	-6.83109	NA	NA	NA	1	1	1	0	3	5.72889	1.19622	-6.68098	1.3983	-6.6984	1.39654	NA	NA	1.0109e-08	0.23161	2.37355e-11	0.162022	2.10709e-11	0.162551	NA	NA	4.12011e-06	0.882068	5.61441e-08	0.89838	4.30478e-08	0.908269	NA	NA
PLEKHM1	4.6816e-10	3.567e-07	-6.22942	Muscle_Skeletal	9.51927e-12	2.18943e-08	-6.81359	Vagina	8.4271e-12	1.71226e-08	-6.83109	NA	NA	NA	1	1	1	0	3	5.72889	1.19622	-6.68098	1.3983	-6.6984	1.39654	NA	NA	1.0109e-08	0.23161	2.37355e-11	0.162022	2.10709e-11	0.162551	NA	NA	4.12011e-06	0.882068	5.61441e-08	0.89838	4.6591e-08	0.912098	NA	NA
PLEKHM1	4.6816e-10	3.567e-07	-6.22942	Muscle_Skeletal	9.51927e-12	2.18943e-08	-6.81359	Whole_Blood	1.11101e-11	1.75585e-08	6.79134	NA	NA	NA	1	1	1	0	3	5.72889	1.19622	-6.68098	1.3983	6.65301	-1.44428	NA	NA	1.0109e-08	0.23161	2.37355e-11	0.162022	2.87152e-11	0.148661	NA	NA	4.12011e-06	0.882068	5.61441e-08	0.89838	4.65354e-08	0.888064	NA	NA
PLEKHM1	4.6816e-10	3.567e-07	-6.22942	Muscle_Skeletal	9.51927e-12	2.18943e-08	-6.81359	smultixcan	8.4271e-12	2.03528e-08	-6.83109	NA	NA	NA	1	1	1	0	3	5.72889	1.19622	-6.68098	1.3983	-6.6984	1.39654	NA	NA	1.0109e-08	0.23161	2.37355e-11	0.162022	2.10709e-11	0.162551	NA	NA	4.12011e-06	0.882068	5.61441e-08	0.89838	4.91175e-08	0.878618	NA	NA
PLEKHM1	4.6816e-10	3.567e-07	-6.22942	smultixcan	7.79466e-11	5.64827e-08	-3.08696	Adipose_Subcutaneous	2.08094e-06	0.00111122	-4.7454	NA	NA	NA	1	1	1	0	3	5.72889	1.19622	-2.03773	0.394785	-4.62079	1.44428	NA	NA	1.0109e-08	0.23161	8.50292e-11	0.364284	3.82289e-06	0.148661	NA	NA	4.12011e-06	0.882068	5.80325e-08	0.930471	0.00191211	0.891329	NA	NA
PLEKHM1	4.6816e-10	3.567e-07	-6.22942	smultixcan	7.79466e-11	5.64827e-08	-3.08696	Adipose_Visceral_Omentum	2.08094e-06	0.00120337	4.7454	NA	NA	NA	1	1	1	0	3	5.72889	1.19622	-2.03773	0.394785	4.62079	-1.44428	NA	NA	1.0109e-08	0.23161	8.50292e-11	0.364284	3.82289e-06	0.148661	NA	NA	4.12011e-06	0.882068	5.80325e-08	0.930471	0.00193392	0.897175	NA	NA
PLEKHM1	4.6816e-10	3.567e-07	-6.22942	smultixcan	7.79466e-11	5.64827e-08	-3.08696	Adrenal_Gland	1.11101e-11	2.85639e-08	6.79134	NA	NA	NA	1	1	1	0	3	5.72889	1.19622	-2.03773	0.394785	6.65301	-1.44428	NA	NA	1.0109e-08	0.23161	8.50292e-11	0.364284	2.87152e-11	0.148661	NA	NA	4.12011e-06	0.882068	5.80325e-08	0.930471	7.56725e-08	0.899071	NA	NA
PLEKHM1	4.6816e-10	3.567e-07	-6.22942	smultixcan	7.79466e-11	5.64827e-08	-3.08696	Artery_Aorta	1.11101e-11	1.83667e-08	-6.79134	NA	NA	NA	1	1	1	0	3	5.72889	1.19622	-2.03773	0.394785	-6.65301	1.44428	NA	NA	1.0109e-08	0.23161	8.50292e-11	0.364284	2.87152e-11	0.148661	NA	NA	4.12011e-06	0.882068	5.80325e-08	0.930471	5.14306e-08	0.887849	NA	NA
PLEKHM1	4.6816e-10	3.567e-07	-6.22942	smultixcan	7.79466e-11	5.64827e-08	-3.08696	Artery_Coronary	8.4271e-12	1.87623e-08	-6.83109	NA	NA	NA	1	1	1	0	3	5.72889	1.19622	-2.03773	0.394785	-6.6984	1.39654	NA	NA	1.0109e-08	0.23161	8.50292e-11	0.364284	2.10709e-11	0.162551	NA	NA	4.12011e-06	0.882068	5.80325e-08	0.930471	4.81786e-08	0.896941	NA	NA
PLEKHM1	4.6816e-10	3.567e-07	-6.22942	smultixcan	7.79466e-11	5.64827e-08	-3.08696	Artery_Tibial	2.08094e-06	0.00135926	-4.7454	NA	NA	NA	1	1	1	0	3	5.72889	1.19622	-2.03773	0.394785	-4.62079	1.44428	NA	NA	1.0109e-08	0.23161	8.50292e-11	0.364284	3.82289e-06	0.148661	NA	NA	4.12011e-06	0.882068	5.80325e-08	0.930471	0.00215493	0.890147	NA	NA
PLEKHM1	4.6816e-10	3.567e-07	-6.22942	smultixcan	7.79466e-11	5.64827e-08	-3.08696	Brain_Amygdala	1.11101e-11	2.56837e-08	6.79134	NA	NA	NA	1	1	1	0	3	5.72889	1.19622	-2.03773	0.394785	6.65301	-1.44428	NA	NA	1.0109e-08	0.23161	8.50292e-11	0.364284	2.87152e-11	0.148661	NA	NA	4.12011e-06	0.882068	5.80325e-08	0.930471	6.81592e-08	0.909223	NA	NA
PLEKHM1	4.6816e-10	3.567e-07	-6.22942	smultixcan	7.79466e-11	5.64827e-08	-3.08696	Brain_Anterior_cingulate_cortex_BA24	1.11101e-11	2.45732e-08	6.79134	NA	NA	NA	1	1	1	0	3	5.72889	1.19622	-2.03773	0.394785	6.65301	-1.44428	NA	NA	1.0109e-08	0.23161	8.50292e-11	0.364284	2.87152e-11	0.148661	NA	NA	4.12011e-06	0.882068	5.80325e-08	0.930471	5.93074e-08	0.883409	NA	NA
PLEKHM1	4.6816e-10	3.567e-07	-6.22942	smultixcan	7.79466e-11	5.64827e-08	-3.08696	Brain_Caudate_basal_ganglia	8.4271e-12	2.08116e-08	-6.83109	NA	NA	NA	1	1	1	0	3	5.72889	1.19622	-2.03773	0.394785	-6.6984	1.39654	NA	NA	1.0109e-08	0.23161	8.50292e-11	0.364284	2.10709e-11	0.162551	NA	NA	4.12011e-06	0.882068	5.80325e-08	0.930471	4.85186e-08	0.902633	NA	NA
PLEKHM1	4.6816e-10	3.567e-07	-6.22942	smultixcan	7.79466e-11	5.64827e-08	-3.08696	Brain_Cerebellar_Hemisphere	8.4271e-12	1.72362e-08	-6.83109	NA	NA	NA	1	1	1	0	3	5.72889	1.19622	-2.03773	0.394785	-6.6984	1.39654	NA	NA	1.0109e-08	0.23161	8.50292e-11	0.364284	2.10709e-11	0.162551	NA	NA	4.12011e-06	0.882068	5.80325e-08	0.930471	4.42292e-08	0.895743	NA	NA
PLEKHM1	4.6816e-10	3.567e-07	-6.22942	smultixcan	7.79466e-11	5.64827e-08	-3.08696	Brain_Cerebellum	1.11101e-11	2.70188e-08	-6.79134	NA	NA	NA	1	1	1	0	3	5.72889	1.19622	-2.03773	0.394785	-6.65301	1.44428	NA	NA	1.0109e-08	0.23161	8.50292e-11	0.364284	2.87152e-11	0.148661	NA	NA	4.12011e-06	0.882068	5.80325e-08	0.930471	6.84971e-08	0.884302	NA	NA
PLEKHM1	4.6816e-10	3.567e-07	-6.22942	smultixcan	7.79466e-11	5.64827e-08	-3.08696	Brain_Cortex	8.4271e-12	1.75653e-08	-6.83109	NA	NA	NA	1	1	1	0	3	5.72889	1.19622	-2.03773	0.394785	-6.6984	1.39654	NA	NA	1.0109e-08	0.23161	8.50292e-11	0.364284	2.10709e-11	0.162551	NA	NA	4.12011e-06	0.882068	5.80325e-08	0.930471	4.50026e-08	0.89626	NA	NA
PLEKHM1	4.6816e-10	3.567e-07	-6.22942	smultixcan	7.79466e-11	5.64827e-08	-3.08696	Brain_Frontal_Cortex_BA9	1.11101e-11	2.26978e-08	6.79134	NA	NA	NA	1	1	1	0	3	5.72889	1.19622	-2.03773	0.394785	6.65301	-1.44428	NA	NA	1.0109e-08	0.23161	8.50292e-11	0.364284	2.87152e-11	0.148661	NA	NA	4.12011e-06	0.882068	5.80325e-08	0.930471	6.02135e-08	0.889052	NA	NA
PLEKHM1	4.6816e-10	3.567e-07	-6.22942	smultixcan	7.79466e-11	5.64827e-08	-3.08696	Brain_Hippocampus	1.11101e-11	2.89625e-08	6.79134	NA	NA	NA	1	1	1	0	3	5.72889	1.19622	-2.03773	0.394785	6.65301	-1.44428	NA	NA	1.0109e-08	0.23161	8.50292e-11	0.364284	2.87152e-11	0.148661	NA	NA	4.12011e-06	0.882068	5.80325e-08	0.930471	7.68994e-08	0.907539	NA	NA
PLEKHM1	4.6816e-10	3.567e-07	-6.22942	smultixcan	7.79466e-11	5.64827e-08	-3.08696	Brain_Hypothalamus	2.08094e-06	0.0015962	4.7454	NA	NA	NA	1	1	1	0	3	5.72889	1.19622	-2.03773	0.394785	4.62079	-1.44428	NA	NA	1.0109e-08	0.23161	8.50292e-11	0.364284	3.82289e-06	0.148661	NA	NA	4.12011e-06	0.882068	5.80325e-08	0.930471	0.00267108	0.903605	NA	NA
PLEKHM1	4.6816e-10	3.567e-07	-6.22942	smultixcan	7.79466e-11	5.64827e-08	-3.08696	Brain_Nucleus_accumbens_basal_ganglia	8.4271e-12	2.35809e-08	-6.83109	NA	NA	NA	1	1	1	0	3	5.72889	1.19622	-2.03773	0.394785	-6.6984	1.39654	NA	NA	1.0109e-08	0.23161	8.50292e-11	0.364284	2.10709e-11	0.162551	NA	NA	4.12011e-06	0.882068	5.80325e-08	0.930471	6.04243e-08	0.922252	NA	NA
PLEKHM1	4.6816e-10	3.567e-07	-6.22942	smultixcan	7.79466e-11	5.64827e-08	-3.08696	Brain_Putamen_basal_ganglia	8.4271e-12	1.67332e-08	-6.83109	NA	NA	NA	1	1	1	0	3	5.72889	1.19622	-2.03773	0.394785	-6.6984	1.39654	NA	NA	1.0109e-08	0.23161	8.50292e-11	0.364284	2.10709e-11	0.162551	NA	NA	4.12011e-06	0.882068	5.80325e-08	0.930471	4.29463e-08	0.88355	NA	NA
PLEKHM1	4.6816e-10	3.567e-07	-6.22942	smultixcan	7.79466e-11	5.64827e-08	-3.08696	Brain_Spinal_cord_cervical_c-1	1.11101e-11	2.2207e-08	-6.79134	NA	NA	NA	1	1	1	0	3	5.72889	1.19622	-2.03773	0.394785	-6.65301	1.44428	NA	NA	1.0109e-08	0.23161	8.50292e-11	0.364284	2.87152e-11	0.148661	NA	NA	4.12011e-06	0.882068	5.80325e-08	0.930471	5.89524e-08	0.909154	NA	NA
PLEKHM1	4.6816e-10	3.567e-07	-6.22942	smultixcan	7.79466e-11	5.64827e-08	-3.08696	Brain_Substantia_nigra	8.4271e-12	1.15438e-08	-6.83109	NA	NA	NA	1	1	1	0	3	5.72889	1.19622	-2.03773	0.394785	-6.6984	1.39654	NA	NA	1.0109e-08	0.23161	8.50292e-11	0.364284	2.10709e-11	0.162551	NA	NA	4.12011e-06	0.882068	5.80325e-08	0.930471	2.97019e-08	0.901338	NA	NA
PLEKHM1	4.6816e-10	3.567e-07	-6.22942	smultixcan	7.79466e-11	5.64827e-08	-3.08696	Breast_Mammary_Tissue	8.4271e-12	1.28686e-08	-6.83109	NA	NA	NA	1	1	1	0	3	5.72889	1.19622	-2.03773	0.394785	-6.6984	1.39654	NA	NA	1.0109e-08	0.23161	8.50292e-11	0.364284	2.10709e-11	0.162551	NA	NA	4.12011e-06	0.882068	5.80325e-08	0.930471	3.56449e-08	0.912605	NA	NA
PLEKHM1	4.6816e-10	3.567e-07	-6.22942	smultixcan	7.79466e-11	5.64827e-08	-3.08696	Cells_Cultured_fibroblasts	2.08094e-06	0.00162555	-4.7454	NA	NA	NA	1	1	1	0	3	5.72889	1.19622	-2.03773	0.394785	-4.62079	1.44428	NA	NA	1.0109e-08	0.23161	8.50292e-11	0.364284	3.82289e-06	0.148661	NA	NA	4.12011e-06	0.882068	5.80325e-08	0.930471	0.00246194	0.892347	NA	NA
PLEKHM1	4.6816e-10	3.567e-07	-6.22942	smultixcan	7.79466e-11	5.64827e-08	-3.08696	Cells_EBV-transformed_lymphocytes	1.63531e-05	0.00599237	4.30963	NA	NA	NA	1	1	1	0	3	5.72889	1.19622	-2.03773	0.394785	4.22741	-0.869252	NA	NA	1.0109e-08	0.23161	8.50292e-11	0.364284	2.36393e-05	0.384709	NA	NA	4.12011e-06	0.882068	5.80325e-08	0.930471	0.00815613	0.957808	NA	NA
PLEKHM1	4.6816e-10	3.567e-07	-6.22942	smultixcan	7.79466e-11	5.64827e-08	-3.08696	Colon_Sigmoid	8.4271e-12	1.93781e-08	-6.83109	NA	NA	NA	1	1	1	0	3	5.72889	1.19622	-2.03773	0.394785	-6.6984	1.39654	NA	NA	1.0109e-08	0.23161	8.50292e-11	0.364284	2.10709e-11	0.162551	NA	NA	4.12011e-06	0.882068	5.80325e-08	0.930471	4.96596e-08	0.913208	NA	NA
PLEKHM1	4.6816e-10	3.567e-07	-6.22942	smultixcan	7.79466e-11	5.64827e-08	-3.08696	Colon_Transverse	1.11101e-11	3.22383e-08	6.79134	NA	NA	NA	1	1	1	0	3	5.72889	1.19622	-2.03773	0.394785	6.65301	-1.44428	NA	NA	1.0109e-08	0.23161	8.50292e-11	0.364284	2.87152e-11	0.148661	NA	NA	4.12011e-06	0.882068	5.80325e-08	0.930471	8.54748e-08	0.899265	NA	NA
PLEKHM1	4.6816e-10	3.567e-07	-6.22942	smultixcan	7.79466e-11	5.64827e-08	-3.08696	Esophagus_Gastroesophageal_Junction	1.11101e-11	2.71376e-08	6.79134	NA	NA	NA	1	1	1	0	3	5.72889	1.19622	-2.03773	0.394785	6.65301	-1.44428	NA	NA	1.0109e-08	0.23161	8.50292e-11	0.364284	2.87152e-11	0.148661	NA	NA	4.12011e-06	0.882068	5.80325e-08	0.930471	7.79068e-08	0.8919	NA	NA
PLEKHM1	4.6816e-10	3.567e-07	-6.22942	smultixcan	7.79466e-11	5.64827e-08	-3.08696	Esophagus_Mucosa	1.11101e-11	2.00168e-08	6.79134	NA	NA	NA	1	1	1	0	3	5.72889	1.19622	-2.03773	0.394785	6.65301	-1.44428	NA	NA	1.0109e-08	0.23161	8.50292e-11	0.364284	2.87152e-11	0.148661	NA	NA	4.12011e-06	0.882068	5.80325e-08	0.930471	4.9951e-08	0.898856	NA	NA
PLEKHM1	4.6816e-10	3.567e-07	-6.22942	smultixcan	7.79466e-11	5.64827e-08	-3.08696	Esophagus_Muscularis	2.08094e-06	0.00142323	-4.7454	NA	NA	NA	1	1	1	0	3	5.72889	1.19622	-2.03773	0.394785	-4.62079	1.44428	NA	NA	1.0109e-08	0.23161	8.50292e-11	0.364284	3.82289e-06	0.148661	NA	NA	4.12011e-06	0.882068	5.80325e-08	0.930471	0.00238071	0.899996	NA	NA
PLEKHM1	4.6816e-10	3.567e-07	-6.22942	smultixcan	7.79466e-11	5.64827e-08	-3.08696	Heart_Atrial_Appendage	8.4271e-12	1.58654e-08	-6.83109	NA	NA	NA	1	1	1	0	3	5.72889	1.19622	-2.03773	0.394785	-6.6984	1.39654	NA	NA	1.0109e-08	0.23161	8.50292e-11	0.364284	2.10709e-11	0.162551	NA	NA	4.12011e-06	0.882068	5.80325e-08	0.930471	4.06795e-08	0.908275	NA	NA
PLEKHM1	4.6816e-10	3.567e-07	-6.22942	smultixcan	7.79466e-11	5.64827e-08	-3.08696	Heart_Left_Ventricle	2.08094e-06	0.00129704	4.7454	NA	NA	NA	1	1	1	0	3	5.72889	1.19622	-2.03773	0.394785	4.62079	-1.44428	NA	NA	1.0109e-08	0.23161	8.50292e-11	0.364284	3.82289e-06	0.148661	NA	NA	4.12011e-06	0.882068	5.80325e-08	0.930471	0.00227394	0.900658	NA	NA
PLEKHM1	4.6816e-10	3.567e-07	-6.22942	smultixcan	7.79466e-11	5.64827e-08	-3.08696	Kidney_Cortex	8.4271e-12	1.70555e-08	-6.83109	NA	NA	NA	1	1	1	0	3	5.72889	1.19622	-2.03773	0.394785	-6.6984	1.39654	NA	NA	1.0109e-08	0.23161	8.50292e-11	0.364284	2.10709e-11	0.162551	NA	NA	4.12011e-06	0.882068	5.80325e-08	0.930471	4.38298e-08	0.915897	NA	NA
PLEKHM1	4.6816e-10	3.567e-07	-6.22942	smultixcan	7.79466e-11	5.64827e-08	-3.08696	Lung	1.11101e-11	1.83443e-08	-6.79134	NA	NA	NA	1	1	1	0	3	5.72889	1.19622	-2.03773	0.394785	-6.65301	1.44428	NA	NA	1.0109e-08	0.23161	8.50292e-11	0.364284	2.87152e-11	0.148661	NA	NA	4.12011e-06	0.882068	5.80325e-08	0.930471	4.64508e-08	0.900489	NA	NA
PLEKHM1	4.6816e-10	3.567e-07	-6.22942	smultixcan	7.79466e-11	5.64827e-08	-3.08696	Minor_Salivary_Gland	2.08094e-06	0.00125899	4.7454	NA	NA	NA	1	1	1	0	3	5.72889	1.19622	-2.03773	0.394785	4.62079	-1.44428	NA	NA	1.0109e-08	0.23161	8.50292e-11	0.364284	3.82289e-06	0.148661	NA	NA	4.12011e-06	0.882068	5.80325e-08	0.930471	0.00201726	0.893218	NA	NA
PLEKHM1	4.6816e-10	3.567e-07	-6.22942	smultixcan	7.79466e-11	5.64827e-08	-3.08696	Muscle_Skeletal	1.11101e-11	2.52441e-08	6.79134	NA	NA	NA	1	1	1	0	3	5.72889	1.19622	-2.03773	0.394785	6.65301	-1.44428	NA	NA	1.0109e-08	0.23161	8.50292e-11	0.364284	2.87152e-11	0.148661	NA	NA	4.12011e-06	0.882068	5.80325e-08	0.930471	6.12711e-08	0.901624	NA	NA
PLEKHM1	4.6816e-10	3.567e-07	-6.22942	smultixcan	7.79466e-11	5.64827e-08	-3.08696	Nerve_Tibial	8.4271e-12	1.77187e-08	-6.83109	NA	NA	NA	1	1	1	0	3	5.72889	1.19622	-2.03773	0.394785	-6.6984	1.39654	NA	NA	1.0109e-08	0.23161	8.50292e-11	0.364284	2.10709e-11	0.162551	NA	NA	4.12011e-06	0.882068	5.80325e-08	0.930471	4.54388e-08	0.895351	NA	NA
PLEKHM1	4.6816e-10	3.567e-07	-6.22942	smultixcan	7.79466e-11	5.64827e-08	-3.08696	Ovary	1.11101e-11	2.67359e-08	-6.79134	NA	NA	NA	1	1	1	0	3	5.72889	1.19622	-2.03773	0.394785	-6.65301	1.44428	NA	NA	1.0109e-08	0.23161	8.50292e-11	0.364284	2.87152e-11	0.148661	NA	NA	4.12011e-06	0.882068	5.80325e-08	0.930471	7.08361e-08	0.891609	NA	NA
PLEKHM1	4.6816e-10	3.567e-07	-6.22942	smultixcan	7.79466e-11	5.64827e-08	-3.08696	Pancreas	1.11101e-11	2.91207e-08	6.79134	NA	NA	NA	1	1	1	0	3	5.72889	1.19622	-2.03773	0.394785	6.65301	-1.44428	NA	NA	1.0109e-08	0.23161	8.50292e-11	0.364284	2.87152e-11	0.148661	NA	NA	4.12011e-06	0.882068	5.80325e-08	0.930471	6.95598e-08	0.895704	NA	NA
PLEKHM1	4.6816e-10	3.567e-07	-6.22942	smultixcan	7.79466e-11	5.64827e-08	-3.08696	Pituitary	1.11101e-11	3.64621e-08	-6.79134	NA	NA	NA	1	1	1	0	3	5.72889	1.19622	-2.03773	0.394785	-6.65301	1.44428	NA	NA	1.0109e-08	0.23161	8.50292e-11	0.364284	2.87152e-11	0.148661	NA	NA	4.12011e-06	0.882068	5.80325e-08	0.930471	9.67445e-08	0.896948	NA	NA
PLEKHM1	4.6816e-10	3.567e-07	-6.22942	smultixcan	7.79466e-11	5.64827e-08	-3.08696	Prostate	8.4271e-12	1.93432e-08	-6.83109	NA	NA	NA	1	1	1	0	3	5.72889	1.19622	-2.03773	0.394785	-6.6984	1.39654	NA	NA	1.0109e-08	0.23161	8.50292e-11	0.364284	2.10709e-11	0.162551	NA	NA	4.12011e-06	0.882068	5.80325e-08	0.930471	4.96671e-08	0.898289	NA	NA
PLEKHM1	4.6816e-10	3.567e-07	-6.22942	smultixcan	7.79466e-11	5.64827e-08	-3.08696	Skin_Not_Sun_Exposed_Suprapubic	2.08094e-06	0.00118201	-4.7454	NA	NA	NA	1	1	1	0	3	5.72889	1.19622	-2.03773	0.394785	-4.62079	1.44428	NA	NA	1.0109e-08	0.23161	8.50292e-11	0.364284	3.82289e-06	0.148661	NA	NA	4.12011e-06	0.882068	5.80325e-08	0.930471	0.00186984	0.885791	NA	NA
PLEKHM1	4.6816e-10	3.567e-07	-6.22942	smultixcan	7.79466e-11	5.64827e-08	-3.08696	Skin_Sun_Exposed_Lower_leg	1.11101e-11	2.0482e-08	-6.79134	NA	NA	NA	1	1	1	0	3	5.72889	1.19622	-2.03773	0.394785	-6.65301	1.44428	NA	NA	1.0109e-08	0.23161	8.50292e-11	0.364284	2.87152e-11	0.148661	NA	NA	4.12011e-06	0.882068	5.80325e-08	0.930471	5.74592e-08	0.888478	NA	NA
PLEKHM1	4.6816e-10	3.567e-07	-6.22942	smultixcan	7.79466e-11	5.64827e-08	-3.08696	Small_Intestine_Terminal_Ileum	2.08094e-06	0.00139977	4.7454	NA	NA	NA	1	1	1	0	3	5.72889	1.19622	-2.03773	0.394785	4.62079	-1.44428	NA	NA	1.0109e-08	0.23161	8.50292e-11	0.364284	3.82289e-06	0.148661	NA	NA	4.12011e-06	0.882068	5.80325e-08	0.930471	0.00241115	0.907869	NA	NA
PLEKHM1	4.6816e-10	3.567e-07	-6.22942	smultixcan	7.79466e-11	5.64827e-08	-3.08696	Spleen	1.11101e-11	2.00948e-08	6.79134	NA	NA	NA	1	1	1	0	3	5.72889	1.19622	-2.03773	0.394785	6.65301	-1.44428	NA	NA	1.0109e-08	0.23161	8.50292e-11	0.364284	2.87152e-11	0.148661	NA	NA	4.12011e-06	0.882068	5.80325e-08	0.930471	5.32414e-08	0.895497	NA	NA
PLEKHM1	4.6816e-10	3.567e-07	-6.22942	smultixcan	7.79466e-11	5.64827e-08	-3.08696	Stomach	1.11101e-11	2.38516e-08	6.79134	NA	NA	NA	1	1	1	0	3	5.72889	1.19622	-2.03773	0.394785	6.65301	-1.44428	NA	NA	1.0109e-08	0.23161	8.50292e-11	0.364284	2.87152e-11	0.148661	NA	NA	4.12011e-06	0.882068	5.80325e-08	0.930471	6.3253e-08	0.909275	NA	NA
PLEKHM1	4.6816e-10	3.567e-07	-6.22942	smultixcan	7.79466e-11	5.64827e-08	-3.08696	Testis	8.4271e-12	5.0233e-08	-6.83109	NA	NA	NA	1	1	1	0	3	5.72889	1.19622	-2.03773	0.394785	-6.6984	1.39654	NA	NA	1.0109e-08	0.23161	8.50292e-11	0.364284	2.10709e-11	0.162551	NA	NA	4.12011e-06	0.882068	5.80325e-08	0.930471	1.28626e-07	0.871504	NA	NA
PLEKHM1	4.6816e-10	3.567e-07	-6.22942	smultixcan	7.79466e-11	5.64827e-08	-3.08696	Thyroid	1.11101e-11	2.31442e-08	6.79134	NA	NA	NA	1	1	1	0	3	5.72889	1.19622	-2.03773	0.394785	6.65301	-1.44428	NA	NA	1.0109e-08	0.23161	8.50292e-11	0.364284	2.87152e-11	0.148661	NA	NA	4.12011e-06	0.882068	5.80325e-08	0.930471	6.52356e-08	0.88634	NA	NA
PLEKHM1	4.6816e-10	3.567e-07	-6.22942	smultixcan	7.79466e-11	5.64827e-08	-3.08696	Uterus	8.4271e-12	1.67778e-08	-6.83109	NA	NA	NA	1	1	1	0	3	5.72889	1.19622	-2.03773	0.394785	-6.6984	1.39654	NA	NA	1.0109e-08	0.23161	8.50292e-11	0.364284	2.10709e-11	0.162551	NA	NA	4.12011e-06	0.882068	5.80325e-08	0.930471	4.30478e-08	0.908269	NA	NA
PLEKHM1	4.6816e-10	3.567e-07	-6.22942	smultixcan	7.79466e-11	5.64827e-08	-3.08696	Vagina	8.4271e-12	1.71226e-08	-6.83109	NA	NA	NA	1	1	1	0	3	5.72889	1.19622	-2.03773	0.394785	-6.6984	1.39654	NA	NA	1.0109e-08	0.23161	8.50292e-11	0.364284	2.10709e-11	0.162551	NA	NA	4.12011e-06	0.882068	5.80325e-08	0.930471	4.6591e-08	0.912098	NA	NA
PLEKHM1	4.6816e-10	3.567e-07	-6.22942	smultixcan	7.79466e-11	5.64827e-08	-3.08696	Whole_Blood	1.11101e-11	1.75585e-08	6.79134	NA	NA	NA	1	1	1	0	3	5.72889	1.19622	-2.03773	0.394785	6.65301	-1.44428	NA	NA	1.0109e-08	0.23161	8.50292e-11	0.364284	2.87152e-11	0.148661	NA	NA	4.12011e-06	0.882068	5.80325e-08	0.930471	4.65354e-08	0.888064	NA	NA
PLEKHM1	4.6816e-10	3.567e-07	-6.22942	smultixcan	7.79466e-11	5.64827e-08	-3.08696	smultixcan	8.4271e-12	2.03528e-08	-6.83109	NA	NA	NA	1	1	1	0	3	5.72889	1.19622	-2.03773	0.394785	-6.6984	1.39654	NA	NA	1.0109e-08	0.23161	8.50292e-11	0.364284	2.10709e-11	0.162551	NA	NA	4.12011e-06	0.882068	5.80325e-08	0.930471	4.91175e-08	0.878618	NA	NA
LZTFL1	5e-10	3.567e-07	6.2191	Adipose_Subcutaneous	1.379e-15	4.34489e-12	-7.98732	Adipose_Subcutaneous	2.24735e-05	0.00748567	-4.23878	NA	NA	NA	1	1	1	0	3	7.51262	-1.16379	-8.16794	0.0522844	-4.06319	1.99029	NA	NA	5.7954e-14	0.24451	3.1369e-16	0.958302	4.84069e-05	0.0465589	NA	NA	3.18253e-10	0.892707	9.73074e-13	0.997609	0.0132819	0.784638	NA	NA
LZTFL1	5e-10	3.567e-07	6.2191	Adipose_Subcutaneous	1.379e-15	4.34489e-12	-7.98732	Adipose_Visceral_Omentum	2.24735e-05	0.00747358	-4.23878	NA	NA	NA	1	1	1	0	3	7.51262	-1.16379	-8.16794	0.0522844	-4.06319	1.99029	NA	NA	5.7954e-14	0.24451	3.1369e-16	0.958302	4.84069e-05	0.0465589	NA	NA	3.18253e-10	0.892707	9.73074e-13	0.997609	0.0142662	0.791011	NA	NA
LZTFL1	5e-10	3.567e-07	6.2191	Adipose_Subcutaneous	1.379e-15	4.34489e-12	-7.98732	Adrenal_Gland	2.24735e-05	0.00962989	-4.23878	NA	NA	NA	1	1	1	0	3	7.51262	-1.16379	-8.16794	0.0522844	-4.06319	1.99029	NA	NA	5.7954e-14	0.24451	3.1369e-16	0.958302	4.84069e-05	0.0465589	NA	NA	3.18253e-10	0.892707	9.73074e-13	0.997609	0.01799	0.78535	NA	NA
LZTFL1	5e-10	3.567e-07	6.2191	Adipose_Subcutaneous	1.379e-15	4.34489e-12	-7.98732	Artery_Aorta	2.24735e-05	0.00840348	-4.23878	NA	NA	NA	1	1	1	0	3	7.51262	-1.16379	-8.16794	0.0522844	-4.06319	1.99029	NA	NA	5.7954e-14	0.24451	3.1369e-16	0.958302	4.84069e-05	0.0465589	NA	NA	3.18253e-10	0.892707	9.73074e-13	0.997609	0.0154514	0.782671	NA	NA
LZTFL1	5e-10	3.567e-07	6.2191	Adipose_Subcutaneous	1.379e-15	4.34489e-12	-7.98732	Artery_Coronary	2.24735e-05	0.00871336	-4.23878	NA	NA	NA	1	1	1	0	3	7.51262	-1.16379	-8.16794	0.0522844	-4.06319	1.99029	NA	NA	5.7954e-14	0.24451	3.1369e-16	0.958302	4.84069e-05	0.0465589	NA	NA	3.18253e-10	0.892707	9.73074e-13	0.997609	0.0146778	0.783445	NA	NA
LZTFL1	5e-10	3.567e-07	6.2191	Adipose_Subcutaneous	1.379e-15	4.34489e-12	-7.98732	Artery_Tibial	2.24735e-05	0.00864742	4.23878	NA	NA	NA	1	1	1	0	3	7.51262	-1.16379	-8.16794	0.0522844	4.06319	-2.13501	NA	NA	5.7954e-14	0.24451	3.1369e-16	0.958302	4.84069e-05	0.0327603	NA	NA	3.18253e-10	0.892707	9.73074e-13	0.997609	0.0151148	0.756152	NA	NA
LZTFL1	5e-10	3.567e-07	6.2191	Adipose_Subcutaneous	1.379e-15	4.34489e-12	-7.98732	Brain_Caudate_basal_ganglia	2.24735e-05	0.00909845	-4.23878	NA	NA	NA	1	1	1	0	3	7.51262	-1.16379	-8.16794	0.0522844	-4.06319	1.99029	NA	NA	5.7954e-14	0.24451	3.1369e-16	0.958302	4.84069e-05	0.0465589	NA	NA	3.18253e-10	0.892707	9.73074e-13	0.997609	0.0167959	0.808531	NA	NA
LZTFL1	5e-10	3.567e-07	6.2191	Adipose_Subcutaneous	1.379e-15	4.34489e-12	-7.98732	Brain_Cerebellar_Hemisphere	2.24735e-05	0.00820817	-4.23878	NA	NA	NA	1	1	1	0	3	7.51262	-1.16379	-8.16794	0.0522844	-4.06319	1.99029	NA	NA	5.7954e-14	0.24451	3.1369e-16	0.958302	4.84069e-05	0.0465589	NA	NA	3.18253e-10	0.892707	9.73074e-13	0.997609	0.0153953	0.772604	NA	NA
LZTFL1	5e-10	3.567e-07	6.2191	Adipose_Subcutaneous	1.379e-15	4.34489e-12	-7.98732	Brain_Cortex	2.24735e-05	0.00857696	-4.23878	NA	NA	NA	1	1	1	0	3	7.51262	-1.16379	-8.16794	0.0522844	-4.06319	1.99029	NA	NA	5.7954e-14	0.24451	3.1369e-16	0.958302	4.84069e-05	0.0465589	NA	NA	3.18253e-10	0.892707	9.73074e-13	0.997609	0.015812	0.784611	NA	NA
LZTFL1	5e-10	3.567e-07	6.2191	Adipose_Subcutaneous	1.379e-15	4.34489e-12	-7.98732	Brain_Putamen_basal_ganglia	2.24735e-05	0.00779152	4.23878	NA	NA	NA	1	1	1	0	3	7.51262	-1.16379	-8.16794	0.0522844	4.06319	-2.11027	NA	NA	5.7954e-14	0.24451	3.1369e-16	0.958302	4.84069e-05	0.0348354	NA	NA	3.18253e-10	0.892707	9.73074e-13	0.997609	0.0148669	0.751779	NA	NA
LZTFL1	5e-10	3.567e-07	6.2191	Adipose_Subcutaneous	1.379e-15	4.34489e-12	-7.98732	Breast_Mammary_Tissue	2.24735e-05	0.00740662	4.23878	NA	NA	NA	1	1	1	0	3	7.51262	-1.16379	-8.16794	0.0522844	4.06319	-1.81145	NA	NA	5.7954e-14	0.24451	3.1369e-16	0.958302	4.84069e-05	0.0700706	NA	NA	3.18253e-10	0.892707	9.73074e-13	0.997609	0.0139809	0.845163	NA	NA
LZTFL1	5e-10	3.567e-07	6.2191	Adipose_Subcutaneous	1.379e-15	4.34489e-12	-7.98732	Cells_Cultured_fibroblasts	2.24735e-05	0.00843573	4.23878	NA	NA	NA	1	1	1	0	3	7.51262	-1.16379	-8.16794	0.0522844	4.06319	-1.99029	NA	NA	5.7954e-14	0.24451	3.1369e-16	0.958302	4.84069e-05	0.0465589	NA	NA	3.18253e-10	0.892707	9.73074e-13	0.997609	0.0153227	0.768129	NA	NA
LZTFL1	5e-10	3.567e-07	6.2191	Adipose_Subcutaneous	1.379e-15	4.34489e-12	-7.98732	Cells_EBV-transformed_lymphocytes	2.24735e-05	0.0077323	4.23878	NA	NA	NA	1	1	1	0	3	7.51262	-1.16379	-8.16794	0.0522844	4.06319	-1.50739	NA	NA	5.7954e-14	0.24451	3.1369e-16	0.958302	4.84069e-05	0.131711	NA	NA	3.18253e-10	0.892707	9.73074e-13	0.997609	0.0143397	0.877424	NA	NA
LZTFL1	5e-10	3.567e-07	6.2191	Adipose_Subcutaneous	1.379e-15	4.34489e-12	-7.98732	Colon_Sigmoid	2.24735e-05	0.00904361	4.23878	NA	NA	NA	1	1	1	0	3	7.51262	-1.16379	-8.16794	0.0522844	4.06319	-2.13735	NA	NA	5.7954e-14	0.24451	3.1369e-16	0.958302	4.84069e-05	0.0325699	NA	NA	3.18253e-10	0.892707	9.73074e-13	0.997609	0.0168125	0.76926	NA	NA
LZTFL1	5e-10	3.567e-07	6.2191	Adipose_Subcutaneous	1.379e-15	4.34489e-12	-7.98732	Colon_Transverse	2.24735e-05	0.00908014	-4.23878	NA	NA	NA	1	1	1	0	3	7.51262	-1.16379	-8.16794	0.0522844	-4.06319	1.99029	NA	NA	5.7954e-14	0.24451	3.1369e-16	0.958302	4.84069e-05	0.0465589	NA	NA	3.18253e-10	0.892707	9.73074e-13	0.997609	0.0168309	0.789503	NA	NA
LZTFL1	5e-10	3.567e-07	6.2191	Adipose_Subcutaneous	1.379e-15	4.34489e-12	-7.98732	Esophagus_Gastroesophageal_Junction	2.24735e-05	0.0090332	-4.23878	NA	NA	NA	1	1	1	0	3	7.51262	-1.16379	-8.16794	0.0522844	-4.06319	1.99029	NA	NA	5.7954e-14	0.24451	3.1369e-16	0.958302	4.84069e-05	0.0465589	NA	NA	3.18253e-10	0.892707	9.73074e-13	0.997609	0.0160659	0.778543	NA	NA
LZTFL1	5e-10	3.567e-07	6.2191	Adipose_Subcutaneous	1.379e-15	4.34489e-12	-7.98732	Esophagus_Mucosa	2.24735e-05	0.00809804	-4.23878	NA	NA	NA	1	1	1	0	3	7.51262	-1.16379	-8.16794	0.0522844	-4.06319	1.99029	NA	NA	5.7954e-14	0.24451	3.1369e-16	0.958302	4.84069e-05	0.0465589	NA	NA	3.18253e-10	0.892707	9.73074e-13	0.997609	0.0150683	0.789093	NA	NA
LZTFL1	5e-10	3.567e-07	6.2191	Adipose_Subcutaneous	1.379e-15	4.34489e-12	-7.98732	Esophagus_Muscularis	2.24735e-05	0.00883798	-4.23878	NA	NA	NA	1	1	1	0	3	7.51262	-1.16379	-8.16794	0.0522844	-4.06319	1.99029	NA	NA	5.7954e-14	0.24451	3.1369e-16	0.958302	4.84069e-05	0.0465589	NA	NA	3.18253e-10	0.892707	9.73074e-13	0.997609	0.0150862	0.785799	NA	NA
LZTFL1	5e-10	3.567e-07	6.2191	Adipose_Subcutaneous	1.379e-15	4.34489e-12	-7.98732	Heart_Atrial_Appendage	2.24735e-05	0.00919784	-4.23878	NA	NA	NA	1	1	1	0	3	7.51262	-1.16379	-8.16794	0.0522844	-4.06319	1.99029	NA	NA	5.7954e-14	0.24451	3.1369e-16	0.958302	4.84069e-05	0.0465589	NA	NA	3.18253e-10	0.892707	9.73074e-13	0.997609	0.0159297	0.794495	NA	NA
LZTFL1	5e-10	3.567e-07	6.2191	Adipose_Subcutaneous	1.379e-15	4.34489e-12	-7.98732	Nerve_Tibial	2.24735e-05	0.00787542	4.23878	NA	NA	NA	1	1	1	0	3	7.51262	-1.16379	-8.16794	0.0522844	4.06319	-2.14778	NA	NA	5.7954e-14	0.24451	3.1369e-16	0.958302	4.84069e-05	0.0317315	NA	NA	3.18253e-10	0.892707	9.73074e-13	0.997609	0.0145273	0.745495	NA	NA
LZTFL1	5e-10	3.567e-07	6.2191	Adipose_Subcutaneous	1.379e-15	4.34489e-12	-7.98732	Pituitary	2.24735e-05	0.00910565	-4.23878	NA	NA	NA	1	1	1	0	3	7.51262	-1.16379	-8.16794	0.0522844	-4.06319	1.99029	NA	NA	5.7954e-14	0.24451	3.1369e-16	0.958302	4.84069e-05	0.0465589	NA	NA	3.18253e-10	0.892707	9.73074e-13	0.997609	0.0168132	0.776704	NA	NA
LZTFL1	5e-10	3.567e-07	6.2191	Adipose_Subcutaneous	1.379e-15	4.34489e-12	-7.98732	Prostate	2.24735e-05	0.00859745	-4.23878	NA	NA	NA	1	1	1	0	3	7.51262	-1.16379	-8.16794	0.0522844	-4.06319	1.99029	NA	NA	5.7954e-14	0.24451	3.1369e-16	0.958302	4.84069e-05	0.0465589	NA	NA	3.18253e-10	0.892707	9.73074e-13	0.997609	0.0158161	0.766037	NA	NA
LZTFL1	5e-10	3.567e-07	6.2191	Adipose_Subcutaneous	1.379e-15	4.34489e-12	-7.98732	Skin_Not_Sun_Exposed_Suprapubic	2.24735e-05	0.00725872	4.23878	NA	NA	NA	1	1	1	0	3	7.51262	-1.16379	-8.16794	0.0522844	4.06319	-1.99029	NA	NA	5.7954e-14	0.24451	3.1369e-16	0.958302	4.84069e-05	0.0465589	NA	NA	3.18253e-10	0.892707	9.73074e-13	0.997609	0.0139631	0.776009	NA	NA
LZTFL1	5e-10	3.567e-07	6.2191	Adipose_Subcutaneous	1.379e-15	4.34489e-12	-7.98732	Skin_Sun_Exposed_Lower_leg	2.24735e-05	0.0074576	4.23878	NA	NA	NA	1	1	1	0	3	7.51262	-1.16379	-8.16794	0.0522844	4.06319	-2.14813	NA	NA	5.7954e-14	0.24451	3.1369e-16	0.958302	4.84069e-05	0.0317035	NA	NA	3.18253e-10	0.892707	9.73074e-13	0.997609	0.0135896	0.739739	NA	NA
LZTFL1	5e-10	3.567e-07	6.2191	Adipose_Subcutaneous	1.379e-15	4.34489e-12	-7.98732	Small_Intestine_Terminal_Ileum	2.24735e-05	0.0088998	-4.23878	NA	NA	NA	1	1	1	0	3	7.51262	-1.16379	-8.16794	0.0522844	-4.06319	1.99029	NA	NA	5.7954e-14	0.24451	3.1369e-16	0.958302	4.84069e-05	0.0465589	NA	NA	3.18253e-10	0.892707	9.73074e-13	0.997609	0.0160862	0.785036	NA	NA
LZTFL1	5e-10	3.567e-07	6.2191	Adipose_Subcutaneous	1.379e-15	4.34489e-12	-7.98732	Stomach	2.24735e-05	0.00909004	-4.23878	NA	NA	NA	1	1	1	0	3	7.51262	-1.16379	-8.16794	0.0522844	-4.06319	1.99029	NA	NA	5.7954e-14	0.24451	3.1369e-16	0.958302	4.84069e-05	0.0465589	NA	NA	3.18253e-10	0.892707	9.73074e-13	0.997609	0.015752	0.79176	NA	NA
LZTFL1	5e-10	3.567e-07	6.2191	Adipose_Subcutaneous	1.379e-15	4.34489e-12	-7.98732	Thyroid	2.24735e-05	0.00803915	-4.23878	NA	NA	NA	1	1	1	0	3	7.51262	-1.16379	-8.16794	0.0522844	-4.06319	1.99029	NA	NA	5.7954e-14	0.24451	3.1369e-16	0.958302	4.84069e-05	0.0465589	NA	NA	3.18253e-10	0.892707	9.73074e-13	0.997609	0.0141237	0.777757	NA	NA
LZTFL1	5e-10	3.567e-07	6.2191	Adipose_Subcutaneous	1.379e-15	4.34489e-12	-7.98732	Whole_Blood	2.24735e-05	0.00862587	4.23878	NA	NA	NA	1	1	1	0	3	7.51262	-1.16379	-8.16794	0.0522844	4.06319	-2.13753	NA	NA	5.7954e-14	0.24451	3.1369e-16	0.958302	4.84069e-05	0.0325548	NA	NA	3.18253e-10	0.892707	9.73074e-13	0.997609	0.0154323	0.730821	NA	NA
LZTFL1	5e-10	3.567e-07	6.2191	Adipose_Subcutaneous	1.379e-15	4.34489e-12	-7.98732	smultixcan	2.24735e-05	0.00742325	3.4681	NA	NA	NA	1	1	1	0	3	7.51262	-1.16379	-8.16794	0.0522844	3.32443	-1.29429	NA	NA	5.7954e-14	0.24451	3.1369e-16	0.958302	4.84069e-05	0.10208	NA	NA	3.18253e-10	0.892707	9.73074e-13	0.997609	0.0134145	0.838351	NA	NA
LZTFL1	5e-10	3.567e-07	6.2191	Adipose_Visceral_Omentum	1.51196e-07	0.000144055	5.2511	Adipose_Subcutaneous	2.24735e-05	0.00748567	-4.23878	NA	NA	NA	1	1	1	0	3	7.51262	-1.16379	5.25048	-0.206988	-4.06319	1.99029	NA	NA	5.7954e-14	0.24451	1.51704e-07	0.836019	4.84069e-05	0.0465589	NA	NA	3.18253e-10	0.892707	0.000161388	0.993106	0.0132819	0.784638	NA	NA
LZTFL1	5e-10	3.567e-07	6.2191	Adipose_Visceral_Omentum	1.51196e-07	0.000144055	5.2511	Adipose_Visceral_Omentum	2.24735e-05	0.00747358	-4.23878	NA	NA	NA	1	1	1	0	3	7.51262	-1.16379	5.25048	-0.206988	-4.06319	1.99029	NA	NA	5.7954e-14	0.24451	1.51704e-07	0.836019	4.84069e-05	0.0465589	NA	NA	3.18253e-10	0.892707	0.000161388	0.993106	0.0142662	0.791011	NA	NA
LZTFL1	5e-10	3.567e-07	6.2191	Adipose_Visceral_Omentum	1.51196e-07	0.000144055	5.2511	Adrenal_Gland	2.24735e-05	0.00962989	-4.23878	NA	NA	NA	1	1	1	0	3	7.51262	-1.16379	5.25048	-0.206988	-4.06319	1.99029	NA	NA	5.7954e-14	0.24451	1.51704e-07	0.836019	4.84069e-05	0.0465589	NA	NA	3.18253e-10	0.892707	0.000161388	0.993106	0.01799	0.78535	NA	NA
LZTFL1	5e-10	3.567e-07	6.2191	Adipose_Visceral_Omentum	1.51196e-07	0.000144055	5.2511	Artery_Aorta	2.24735e-05	0.00840348	-4.23878	NA	NA	NA	1	1	1	0	3	7.51262	-1.16379	5.25048	-0.206988	-4.06319	1.99029	NA	NA	5.7954e-14	0.24451	1.51704e-07	0.836019	4.84069e-05	0.0465589	NA	NA	3.18253e-10	0.892707	0.000161388	0.993106	0.0154514	0.782671	NA	NA
LZTFL1	5e-10	3.567e-07	6.2191	Adipose_Visceral_Omentum	1.51196e-07	0.000144055	5.2511	Artery_Coronary	2.24735e-05	0.00871336	-4.23878	NA	NA	NA	1	1	1	0	3	7.51262	-1.16379	5.25048	-0.206988	-4.06319	1.99029	NA	NA	5.7954e-14	0.24451	1.51704e-07	0.836019	4.84069e-05	0.0465589	NA	NA	3.18253e-10	0.892707	0.000161388	0.993106	0.0146778	0.783445	NA	NA
LZTFL1	5e-10	3.567e-07	6.2191	Adipose_Visceral_Omentum	1.51196e-07	0.000144055	5.2511	Artery_Tibial	2.24735e-05	0.00864742	4.23878	NA	NA	NA	1	1	1	0	3	7.51262	-1.16379	5.25048	-0.206988	4.06319	-2.13501	NA	NA	5.7954e-14	0.24451	1.51704e-07	0.836019	4.84069e-05	0.0327603	NA	NA	3.18253e-10	0.892707	0.000161388	0.993106	0.0151148	0.756152	NA	NA
LZTFL1	5e-10	3.567e-07	6.2191	Adipose_Visceral_Omentum	1.51196e-07	0.000144055	5.2511	Brain_Caudate_basal_ganglia	2.24735e-05	0.00909845	-4.23878	NA	NA	NA	1	1	1	0	3	7.51262	-1.16379	5.25048	-0.206988	-4.06319	1.99029	NA	NA	5.7954e-14	0.24451	1.51704e-07	0.836019	4.84069e-05	0.0465589	NA	NA	3.18253e-10	0.892707	0.000161388	0.993106	0.0167959	0.808531	NA	NA
LZTFL1	5e-10	3.567e-07	6.2191	Adipose_Visceral_Omentum	1.51196e-07	0.000144055	5.2511	Brain_Cerebellar_Hemisphere	2.24735e-05	0.00820817	-4.23878	NA	NA	NA	1	1	1	0	3	7.51262	-1.16379	5.25048	-0.206988	-4.06319	1.99029	NA	NA	5.7954e-14	0.24451	1.51704e-07	0.836019	4.84069e-05	0.0465589	NA	NA	3.18253e-10	0.892707	0.000161388	0.993106	0.0153953	0.772604	NA	NA
LZTFL1	5e-10	3.567e-07	6.2191	Adipose_Visceral_Omentum	1.51196e-07	0.000144055	5.2511	Brain_Cortex	2.24735e-05	0.00857696	-4.23878	NA	NA	NA	1	1	1	0	3	7.51262	-1.16379	5.25048	-0.206988	-4.06319	1.99029	NA	NA	5.7954e-14	0.24451	1.51704e-07	0.836019	4.84069e-05	0.0465589	NA	NA	3.18253e-10	0.892707	0.000161388	0.993106	0.015812	0.784611	NA	NA
LZTFL1	5e-10	3.567e-07	6.2191	Adipose_Visceral_Omentum	1.51196e-07	0.000144055	5.2511	Brain_Putamen_basal_ganglia	2.24735e-05	0.00779152	4.23878	NA	NA	NA	1	1	1	0	3	7.51262	-1.16379	5.25048	-0.206988	4.06319	-2.11027	NA	NA	5.7954e-14	0.24451	1.51704e-07	0.836019	4.84069e-05	0.0348354	NA	NA	3.18253e-10	0.892707	0.000161388	0.993106	0.0148669	0.751779	NA	NA
LZTFL1	5e-10	3.567e-07	6.2191	Adipose_Visceral_Omentum	1.51196e-07	0.000144055	5.2511	Breast_Mammary_Tissue	2.24735e-05	0.00740662	4.23878	NA	NA	NA	1	1	1	0	3	7.51262	-1.16379	5.25048	-0.206988	4.06319	-1.81145	NA	NA	5.7954e-14	0.24451	1.51704e-07	0.836019	4.84069e-05	0.0700706	NA	NA	3.18253e-10	0.892707	0.000161388	0.993106	0.0139809	0.845163	NA	NA
LZTFL1	5e-10	3.567e-07	6.2191	Adipose_Visceral_Omentum	1.51196e-07	0.000144055	5.2511	Cells_Cultured_fibroblasts	2.24735e-05	0.00843573	4.23878	NA	NA	NA	1	1	1	0	3	7.51262	-1.16379	5.25048	-0.206988	4.06319	-1.99029	NA	NA	5.7954e-14	0.24451	1.51704e-07	0.836019	4.84069e-05	0.0465589	NA	NA	3.18253e-10	0.892707	0.000161388	0.993106	0.0153227	0.768129	NA	NA
LZTFL1	5e-10	3.567e-07	6.2191	Adipose_Visceral_Omentum	1.51196e-07	0.000144055	5.2511	Cells_EBV-transformed_lymphocytes	2.24735e-05	0.0077323	4.23878	NA	NA	NA	1	1	1	0	3	7.51262	-1.16379	5.25048	-0.206988	4.06319	-1.50739	NA	NA	5.7954e-14	0.24451	1.51704e-07	0.836019	4.84069e-05	0.131711	NA	NA	3.18253e-10	0.892707	0.000161388	0.993106	0.0143397	0.877424	NA	NA
LZTFL1	5e-10	3.567e-07	6.2191	Adipose_Visceral_Omentum	1.51196e-07	0.000144055	5.2511	Colon_Sigmoid	2.24735e-05	0.00904361	4.23878	NA	NA	NA	1	1	1	0	3	7.51262	-1.16379	5.25048	-0.206988	4.06319	-2.13735	NA	NA	5.7954e-14	0.24451	1.51704e-07	0.836019	4.84069e-05	0.0325699	NA	NA	3.18253e-10	0.892707	0.000161388	0.993106	0.0168125	0.76926	NA	NA
LZTFL1	5e-10	3.567e-07	6.2191	Adipose_Visceral_Omentum	1.51196e-07	0.000144055	5.2511	Colon_Transverse	2.24735e-05	0.00908014	-4.23878	NA	NA	NA	1	1	1	0	3	7.51262	-1.16379	5.25048	-0.206988	-4.06319	1.99029	NA	NA	5.7954e-14	0.24451	1.51704e-07	0.836019	4.84069e-05	0.0465589	NA	NA	3.18253e-10	0.892707	0.000161388	0.993106	0.0168309	0.789503	NA	NA
LZTFL1	5e-10	3.567e-07	6.2191	Adipose_Visceral_Omentum	1.51196e-07	0.000144055	5.2511	Esophagus_Gastroesophageal_Junction	2.24735e-05	0.0090332	-4.23878	NA	NA	NA	1	1	1	0	3	7.51262	-1.16379	5.25048	-0.206988	-4.06319	1.99029	NA	NA	5.7954e-14	0.24451	1.51704e-07	0.836019	4.84069e-05	0.0465589	NA	NA	3.18253e-10	0.892707	0.000161388	0.993106	0.0160659	0.778543	NA	NA
LZTFL1	5e-10	3.567e-07	6.2191	Adipose_Visceral_Omentum	1.51196e-07	0.000144055	5.2511	Esophagus_Mucosa	2.24735e-05	0.00809804	-4.23878	NA	NA	NA	1	1	1	0	3	7.51262	-1.16379	5.25048	-0.206988	-4.06319	1.99029	NA	NA	5.7954e-14	0.24451	1.51704e-07	0.836019	4.84069e-05	0.0465589	NA	NA	3.18253e-10	0.892707	0.000161388	0.993106	0.0150683	0.789093	NA	NA
LZTFL1	5e-10	3.567e-07	6.2191	Adipose_Visceral_Omentum	1.51196e-07	0.000144055	5.2511	Esophagus_Muscularis	2.24735e-05	0.00883798	-4.23878	NA	NA	NA	1	1	1	0	3	7.51262	-1.16379	5.25048	-0.206988	-4.06319	1.99029	NA	NA	5.7954e-14	0.24451	1.51704e-07	0.836019	4.84069e-05	0.0465589	NA	NA	3.18253e-10	0.892707	0.000161388	0.993106	0.0150862	0.785799	NA	NA
LZTFL1	5e-10	3.567e-07	6.2191	Adipose_Visceral_Omentum	1.51196e-07	0.000144055	5.2511	Heart_Atrial_Appendage	2.24735e-05	0.00919784	-4.23878	NA	NA	NA	1	1	1	0	3	7.51262	-1.16379	5.25048	-0.206988	-4.06319	1.99029	NA	NA	5.7954e-14	0.24451	1.51704e-07	0.836019	4.84069e-05	0.0465589	NA	NA	3.18253e-10	0.892707	0.000161388	0.993106	0.0159297	0.794495	NA	NA
LZTFL1	5e-10	3.567e-07	6.2191	Adipose_Visceral_Omentum	1.51196e-07	0.000144055	5.2511	Nerve_Tibial	2.24735e-05	0.00787542	4.23878	NA	NA	NA	1	1	1	0	3	7.51262	-1.16379	5.25048	-0.206988	4.06319	-2.14778	NA	NA	5.7954e-14	0.24451	1.51704e-07	0.836019	4.84069e-05	0.0317315	NA	NA	3.18253e-10	0.892707	0.000161388	0.993106	0.0145273	0.745495	NA	NA
LZTFL1	5e-10	3.567e-07	6.2191	Adipose_Visceral_Omentum	1.51196e-07	0.000144055	5.2511	Pituitary	2.24735e-05	0.00910565	-4.23878	NA	NA	NA	1	1	1	0	3	7.51262	-1.16379	5.25048	-0.206988	-4.06319	1.99029	NA	NA	5.7954e-14	0.24451	1.51704e-07	0.836019	4.84069e-05	0.0465589	NA	NA	3.18253e-10	0.892707	0.000161388	0.993106	0.0168132	0.776704	NA	NA
LZTFL1	5e-10	3.567e-07	6.2191	Adipose_Visceral_Omentum	1.51196e-07	0.000144055	5.2511	Prostate	2.24735e-05	0.00859745	-4.23878	NA	NA	NA	1	1	1	0	3	7.51262	-1.16379	5.25048	-0.206988	-4.06319	1.99029	NA	NA	5.7954e-14	0.24451	1.51704e-07	0.836019	4.84069e-05	0.0465589	NA	NA	3.18253e-10	0.892707	0.000161388	0.993106	0.0158161	0.766037	NA	NA
LZTFL1	5e-10	3.567e-07	6.2191	Adipose_Visceral_Omentum	1.51196e-07	0.000144055	5.2511	Skin_Not_Sun_Exposed_Suprapubic	2.24735e-05	0.00725872	4.23878	NA	NA	NA	1	1	1	0	3	7.51262	-1.16379	5.25048	-0.206988	4.06319	-1.99029	NA	NA	5.7954e-14	0.24451	1.51704e-07	0.836019	4.84069e-05	0.0465589	NA	NA	3.18253e-10	0.892707	0.000161388	0.993106	0.0139631	0.776009	NA	NA
LZTFL1	5e-10	3.567e-07	6.2191	Adipose_Visceral_Omentum	1.51196e-07	0.000144055	5.2511	Skin_Sun_Exposed_Lower_leg	2.24735e-05	0.0074576	4.23878	NA	NA	NA	1	1	1	0	3	7.51262	-1.16379	5.25048	-0.206988	4.06319	-2.14813	NA	NA	5.7954e-14	0.24451	1.51704e-07	0.836019	4.84069e-05	0.0317035	NA	NA	3.18253e-10	0.892707	0.000161388	0.993106	0.0135896	0.739739	NA	NA
LZTFL1	5e-10	3.567e-07	6.2191	Adipose_Visceral_Omentum	1.51196e-07	0.000144055	5.2511	Small_Intestine_Terminal_Ileum	2.24735e-05	0.0088998	-4.23878	NA	NA	NA	1	1	1	0	3	7.51262	-1.16379	5.25048	-0.206988	-4.06319	1.99029	NA	NA	5.7954e-14	0.24451	1.51704e-07	0.836019	4.84069e-05	0.0465589	NA	NA	3.18253e-10	0.892707	0.000161388	0.993106	0.0160862	0.785036	NA	NA
LZTFL1	5e-10	3.567e-07	6.2191	Adipose_Visceral_Omentum	1.51196e-07	0.000144055	5.2511	Stomach	2.24735e-05	0.00909004	-4.23878	NA	NA	NA	1	1	1	0	3	7.51262	-1.16379	5.25048	-0.206988	-4.06319	1.99029	NA	NA	5.7954e-14	0.24451	1.51704e-07	0.836019	4.84069e-05	0.0465589	NA	NA	3.18253e-10	0.892707	0.000161388	0.993106	0.015752	0.79176	NA	NA
LZTFL1	5e-10	3.567e-07	6.2191	Adipose_Visceral_Omentum	1.51196e-07	0.000144055	5.2511	Thyroid	2.24735e-05	0.00803915	-4.23878	NA	NA	NA	1	1	1	0	3	7.51262	-1.16379	5.25048	-0.206988	-4.06319	1.99029	NA	NA	5.7954e-14	0.24451	1.51704e-07	0.836019	4.84069e-05	0.0465589	NA	NA	3.18253e-10	0.892707	0.000161388	0.993106	0.0141237	0.777757	NA	NA
LZTFL1	5e-10	3.567e-07	6.2191	Adipose_Visceral_Omentum	1.51196e-07	0.000144055	5.2511	Whole_Blood	2.24735e-05	0.00862587	4.23878	NA	NA	NA	1	1	1	0	3	7.51262	-1.16379	5.25048	-0.206988	4.06319	-2.13753	NA	NA	5.7954e-14	0.24451	1.51704e-07	0.836019	4.84069e-05	0.0325548	NA	NA	3.18253e-10	0.892707	0.000161388	0.993106	0.0154323	0.730821	NA	NA
LZTFL1	5e-10	3.567e-07	6.2191	Adipose_Visceral_Omentum	1.51196e-07	0.000144055	5.2511	smultixcan	2.24735e-05	0.00742325	3.4681	NA	NA	NA	1	1	1	0	3	7.51262	-1.16379	5.25048	-0.206988	3.32443	-1.29429	NA	NA	5.7954e-14	0.24451	1.51704e-07	0.836019	4.84069e-05	0.10208	NA	NA	3.18253e-10	0.892707	0.000161388	0.993106	0.0134145	0.838351	NA	NA
LZTFL1	5e-10	3.567e-07	6.2191	Adrenal_Gland	2.23144e-15	1.26121e-11	-7.92775	Adipose_Subcutaneous	2.24735e-05	0.00748567	-4.23878	NA	NA	NA	1	1	1	0	3	7.51262	-1.16379	-8.11389	-1.15506	-4.06319	1.99029	NA	NA	5.7954e-14	0.24451	4.90256e-16	0.248067	4.84069e-05	0.0465589	NA	NA	3.18253e-10	0.892707	2.87045e-12	0.957158	0.0132819	0.784638	NA	NA
LZTFL1	5e-10	3.567e-07	6.2191	Adrenal_Gland	2.23144e-15	1.26121e-11	-7.92775	Adipose_Visceral_Omentum	2.24735e-05	0.00747358	-4.23878	NA	NA	NA	1	1	1	0	3	7.51262	-1.16379	-8.11389	-1.15506	-4.06319	1.99029	NA	NA	5.7954e-14	0.24451	4.90256e-16	0.248067	4.84069e-05	0.0465589	NA	NA	3.18253e-10	0.892707	2.87045e-12	0.957158	0.0142662	0.791011	NA	NA
LZTFL1	5e-10	3.567e-07	6.2191	Adrenal_Gland	2.23144e-15	1.26121e-11	-7.92775	Adrenal_Gland	2.24735e-05	0.00962989	-4.23878	NA	NA	NA	1	1	1	0	3	7.51262	-1.16379	-8.11389	-1.15506	-4.06319	1.99029	NA	NA	5.7954e-14	0.24451	4.90256e-16	0.248067	4.84069e-05	0.0465589	NA	NA	3.18253e-10	0.892707	2.87045e-12	0.957158	0.01799	0.78535	NA	NA
LZTFL1	5e-10	3.567e-07	6.2191	Adrenal_Gland	2.23144e-15	1.26121e-11	-7.92775	Artery_Aorta	2.24735e-05	0.00840348	-4.23878	NA	NA	NA	1	1	1	0	3	7.51262	-1.16379	-8.11389	-1.15506	-4.06319	1.99029	NA	NA	5.7954e-14	0.24451	4.90256e-16	0.248067	4.84069e-05	0.0465589	NA	NA	3.18253e-10	0.892707	2.87045e-12	0.957158	0.0154514	0.782671	NA	NA
LZTFL1	5e-10	3.567e-07	6.2191	Adrenal_Gland	2.23144e-15	1.26121e-11	-7.92775	Artery_Coronary	2.24735e-05	0.00871336	-4.23878	NA	NA	NA	1	1	1	0	3	7.51262	-1.16379	-8.11389	-1.15506	-4.06319	1.99029	NA	NA	5.7954e-14	0.24451	4.90256e-16	0.248067	4.84069e-05	0.0465589	NA	NA	3.18253e-10	0.892707	2.87045e-12	0.957158	0.0146778	0.783445	NA	NA
LZTFL1	5e-10	3.567e-07	6.2191	Adrenal_Gland	2.23144e-15	1.26121e-11	-7.92775	Artery_Tibial	2.24735e-05	0.00864742	4.23878	NA	NA	NA	1	1	1	0	3	7.51262	-1.16379	-8.11389	-1.15506	4.06319	-2.13501	NA	NA	5.7954e-14	0.24451	4.90256e-16	0.248067	4.84069e-05	0.0327603	NA	NA	3.18253e-10	0.892707	2.87045e-12	0.957158	0.0151148	0.756152	NA	NA
LZTFL1	5e-10	3.567e-07	6.2191	Adrenal_Gland	2.23144e-15	1.26121e-11	-7.92775	Brain_Caudate_basal_ganglia	2.24735e-05	0.00909845	-4.23878	NA	NA	NA	1	1	1	0	3	7.51262	-1.16379	-8.11389	-1.15506	-4.06319	1.99029	NA	NA	5.7954e-14	0.24451	4.90256e-16	0.248067	4.84069e-05	0.0465589	NA	NA	3.18253e-10	0.892707	2.87045e-12	0.957158	0.0167959	0.808531	NA	NA
LZTFL1	5e-10	3.567e-07	6.2191	Adrenal_Gland	2.23144e-15	1.26121e-11	-7.92775	Brain_Cerebellar_Hemisphere	2.24735e-05	0.00820817	-4.23878	NA	NA	NA	1	1	1	0	3	7.51262	-1.16379	-8.11389	-1.15506	-4.06319	1.99029	NA	NA	5.7954e-14	0.24451	4.90256e-16	0.248067	4.84069e-05	0.0465589	NA	NA	3.18253e-10	0.892707	2.87045e-12	0.957158	0.0153953	0.772604	NA	NA
LZTFL1	5e-10	3.567e-07	6.2191	Adrenal_Gland	2.23144e-15	1.26121e-11	-7.92775	Brain_Cortex	2.24735e-05	0.00857696	-4.23878	NA	NA	NA	1	1	1	0	3	7.51262	-1.16379	-8.11389	-1.15506	-4.06319	1.99029	NA	NA	5.7954e-14	0.24451	4.90256e-16	0.248067	4.84069e-05	0.0465589	NA	NA	3.18253e-10	0.892707	2.87045e-12	0.957158	0.015812	0.784611	NA	NA
LZTFL1	5e-10	3.567e-07	6.2191	Adrenal_Gland	2.23144e-15	1.26121e-11	-7.92775	Brain_Putamen_basal_ganglia	2.24735e-05	0.00779152	4.23878	NA	NA	NA	1	1	1	0	3	7.51262	-1.16379	-8.11389	-1.15506	4.06319	-2.11027	NA	NA	5.7954e-14	0.24451	4.90256e-16	0.248067	4.84069e-05	0.0348354	NA	NA	3.18253e-10	0.892707	2.87045e-12	0.957158	0.0148669	0.751779	NA	NA
LZTFL1	5e-10	3.567e-07	6.2191	Adrenal_Gland	2.23144e-15	1.26121e-11	-7.92775	Breast_Mammary_Tissue	2.24735e-05	0.00740662	4.23878	NA	NA	NA	1	1	1	0	3	7.51262	-1.16379	-8.11389	-1.15506	4.06319	-1.81145	NA	NA	5.7954e-14	0.24451	4.90256e-16	0.248067	4.84069e-05	0.0700706	NA	NA	3.18253e-10	0.892707	2.87045e-12	0.957158	0.0139809	0.845163	NA	NA
LZTFL1	5e-10	3.567e-07	6.2191	Adrenal_Gland	2.23144e-15	1.26121e-11	-7.92775	Cells_Cultured_fibroblasts	2.24735e-05	0.00843573	4.23878	NA	NA	NA	1	1	1	0	3	7.51262	-1.16379	-8.11389	-1.15506	4.06319	-1.99029	NA	NA	5.7954e-14	0.24451	4.90256e-16	0.248067	4.84069e-05	0.0465589	NA	NA	3.18253e-10	0.892707	2.87045e-12	0.957158	0.0153227	0.768129	NA	NA
LZTFL1	5e-10	3.567e-07	6.2191	Adrenal_Gland	2.23144e-15	1.26121e-11	-7.92775	Cells_EBV-transformed_lymphocytes	2.24735e-05	0.0077323	4.23878	NA	NA	NA	1	1	1	0	3	7.51262	-1.16379	-8.11389	-1.15506	4.06319	-1.50739	NA	NA	5.7954e-14	0.24451	4.90256e-16	0.248067	4.84069e-05	0.131711	NA	NA	3.18253e-10	0.892707	2.87045e-12	0.957158	0.0143397	0.877424	NA	NA
LZTFL1	5e-10	3.567e-07	6.2191	Adrenal_Gland	2.23144e-15	1.26121e-11	-7.92775	Colon_Sigmoid	2.24735e-05	0.00904361	4.23878	NA	NA	NA	1	1	1	0	3	7.51262	-1.16379	-8.11389	-1.15506	4.06319	-2.13735	NA	NA	5.7954e-14	0.24451	4.90256e-16	0.248067	4.84069e-05	0.0325699	NA	NA	3.18253e-10	0.892707	2.87045e-12	0.957158	0.0168125	0.76926	NA	NA
LZTFL1	5e-10	3.567e-07	6.2191	Adrenal_Gland	2.23144e-15	1.26121e-11	-7.92775	Colon_Transverse	2.24735e-05	0.00908014	-4.23878	NA	NA	NA	1	1	1	0	3	7.51262	-1.16379	-8.11389	-1.15506	-4.06319	1.99029	NA	NA	5.7954e-14	0.24451	4.90256e-16	0.248067	4.84069e-05	0.0465589	NA	NA	3.18253e-10	0.892707	2.87045e-12	0.957158	0.0168309	0.789503	NA	NA
LZTFL1	5e-10	3.567e-07	6.2191	Adrenal_Gland	2.23144e-15	1.26121e-11	-7.92775	Esophagus_Gastroesophageal_Junction	2.24735e-05	0.0090332	-4.23878	NA	NA	NA	1	1	1	0	3	7.51262	-1.16379	-8.11389	-1.15506	-4.06319	1.99029	NA	NA	5.7954e-14	0.24451	4.90256e-16	0.248067	4.84069e-05	0.0465589	NA	NA	3.18253e-10	0.892707	2.87045e-12	0.957158	0.0160659	0.778543	NA	NA
LZTFL1	5e-10	3.567e-07	6.2191	Adrenal_Gland	2.23144e-15	1.26121e-11	-7.92775	Esophagus_Mucosa	2.24735e-05	0.00809804	-4.23878	NA	NA	NA	1	1	1	0	3	7.51262	-1.16379	-8.11389	-1.15506	-4.06319	1.99029	NA	NA	5.7954e-14	0.24451	4.90256e-16	0.248067	4.84069e-05	0.0465589	NA	NA	3.18253e-10	0.892707	2.87045e-12	0.957158	0.0150683	0.789093	NA	NA
LZTFL1	5e-10	3.567e-07	6.2191	Adrenal_Gland	2.23144e-15	1.26121e-11	-7.92775	Esophagus_Muscularis	2.24735e-05	0.00883798	-4.23878	NA	NA	NA	1	1	1	0	3	7.51262	-1.16379	-8.11389	-1.15506	-4.06319	1.99029	NA	NA	5.7954e-14	0.24451	4.90256e-16	0.248067	4.84069e-05	0.0465589	NA	NA	3.18253e-10	0.892707	2.87045e-12	0.957158	0.0150862	0.785799	NA	NA
LZTFL1	5e-10	3.567e-07	6.2191	Adrenal_Gland	2.23144e-15	1.26121e-11	-7.92775	Heart_Atrial_Appendage	2.24735e-05	0.00919784	-4.23878	NA	NA	NA	1	1	1	0	3	7.51262	-1.16379	-8.11389	-1.15506	-4.06319	1.99029	NA	NA	5.7954e-14	0.24451	4.90256e-16	0.248067	4.84069e-05	0.0465589	NA	NA	3.18253e-10	0.892707	2.87045e-12	0.957158	0.0159297	0.794495	NA	NA
LZTFL1	5e-10	3.567e-07	6.2191	Adrenal_Gland	2.23144e-15	1.26121e-11	-7.92775	Nerve_Tibial	2.24735e-05	0.00787542	4.23878	NA	NA	NA	1	1	1	0	3	7.51262	-1.16379	-8.11389	-1.15506	4.06319	-2.14778	NA	NA	5.7954e-14	0.24451	4.90256e-16	0.248067	4.84069e-05	0.0317315	NA	NA	3.18253e-10	0.892707	2.87045e-12	0.957158	0.0145273	0.745495	NA	NA
LZTFL1	5e-10	3.567e-07	6.2191	Adrenal_Gland	2.23144e-15	1.26121e-11	-7.92775	Pituitary	2.24735e-05	0.00910565	-4.23878	NA	NA	NA	1	1	1	0	3	7.51262	-1.16379	-8.11389	-1.15506	-4.06319	1.99029	NA	NA	5.7954e-14	0.24451	4.90256e-16	0.248067	4.84069e-05	0.0465589	NA	NA	3.18253e-10	0.892707	2.87045e-12	0.957158	0.0168132	0.776704	NA	NA
LZTFL1	5e-10	3.567e-07	6.2191	Adrenal_Gland	2.23144e-15	1.26121e-11	-7.92775	Prostate	2.24735e-05	0.00859745	-4.23878	NA	NA	NA	1	1	1	0	3	7.51262	-1.16379	-8.11389	-1.15506	-4.06319	1.99029	NA	NA	5.7954e-14	0.24451	4.90256e-16	0.248067	4.84069e-05	0.0465589	NA	NA	3.18253e-10	0.892707	2.87045e-12	0.957158	0.0158161	0.766037	NA	NA
LZTFL1	5e-10	3.567e-07	6.2191	Adrenal_Gland	2.23144e-15	1.26121e-11	-7.92775	Skin_Not_Sun_Exposed_Suprapubic	2.24735e-05	0.00725872	4.23878	NA	NA	NA	1	1	1	0	3	7.51262	-1.16379	-8.11389	-1.15506	4.06319	-1.99029	NA	NA	5.7954e-14	0.24451	4.90256e-16	0.248067	4.84069e-05	0.0465589	NA	NA	3.18253e-10	0.892707	2.87045e-12	0.957158	0.0139631	0.776009	NA	NA
LZTFL1	5e-10	3.567e-07	6.2191	Adrenal_Gland	2.23144e-15	1.26121e-11	-7.92775	Skin_Sun_Exposed_Lower_leg	2.24735e-05	0.0074576	4.23878	NA	NA	NA	1	1	1	0	3	7.51262	-1.16379	-8.11389	-1.15506	4.06319	-2.14813	NA	NA	5.7954e-14	0.24451	4.90256e-16	0.248067	4.84069e-05	0.0317035	NA	NA	3.18253e-10	0.892707	2.87045e-12	0.957158	0.0135896	0.739739	NA	NA
LZTFL1	5e-10	3.567e-07	6.2191	Adrenal_Gland	2.23144e-15	1.26121e-11	-7.92775	Small_Intestine_Terminal_Ileum	2.24735e-05	0.0088998	-4.23878	NA	NA	NA	1	1	1	0	3	7.51262	-1.16379	-8.11389	-1.15506	-4.06319	1.99029	NA	NA	5.7954e-14	0.24451	4.90256e-16	0.248067	4.84069e-05	0.0465589	NA	NA	3.18253e-10	0.892707	2.87045e-12	0.957158	0.0160862	0.785036	NA	NA
LZTFL1	5e-10	3.567e-07	6.2191	Adrenal_Gland	2.23144e-15	1.26121e-11	-7.92775	Stomach	2.24735e-05	0.00909004	-4.23878	NA	NA	NA	1	1	1	0	3	7.51262	-1.16379	-8.11389	-1.15506	-4.06319	1.99029	NA	NA	5.7954e-14	0.24451	4.90256e-16	0.248067	4.84069e-05	0.0465589	NA	NA	3.18253e-10	0.892707	2.87045e-12	0.957158	0.015752	0.79176	NA	NA
LZTFL1	5e-10	3.567e-07	6.2191	Adrenal_Gland	2.23144e-15	1.26121e-11	-7.92775	Thyroid	2.24735e-05	0.00803915	-4.23878	NA	NA	NA	1	1	1	0	3	7.51262	-1.16379	-8.11389	-1.15506	-4.06319	1.99029	NA	NA	5.7954e-14	0.24451	4.90256e-16	0.248067	4.84069e-05	0.0465589	NA	NA	3.18253e-10	0.892707	2.87045e-12	0.957158	0.0141237	0.777757	NA	NA
LZTFL1	5e-10	3.567e-07	6.2191	Adrenal_Gland	2.23144e-15	1.26121e-11	-7.92775	Whole_Blood	2.24735e-05	0.00862587	4.23878	NA	NA	NA	1	1	1	0	3	7.51262	-1.16379	-8.11389	-1.15506	4.06319	-2.13753	NA	NA	5.7954e-14	0.24451	4.90256e-16	0.248067	4.84069e-05	0.0325548	NA	NA	3.18253e-10	0.892707	2.87045e-12	0.957158	0.0154323	0.730821	NA	NA
LZTFL1	5e-10	3.567e-07	6.2191	Adrenal_Gland	2.23144e-15	1.26121e-11	-7.92775	smultixcan	2.24735e-05	0.00742325	3.4681	NA	NA	NA	1	1	1	0	3	7.51262	-1.16379	-8.11389	-1.15506	3.32443	-1.29429	NA	NA	5.7954e-14	0.24451	4.90256e-16	0.248067	4.84069e-05	0.10208	NA	NA	3.18253e-10	0.892707	2.87045e-12	0.957158	0.0134145	0.838351	NA	NA
LZTFL1	5e-10	3.567e-07	6.2191	Artery_Aorta	1.91509e-15	1.17519e-11	-7.94672	Adipose_Subcutaneous	2.24735e-05	0.00748567	-4.23878	NA	NA	NA	1	1	1	0	3	7.51262	-1.16379	-8.13201	-1.1485	-4.06319	1.99029	NA	NA	5.7954e-14	0.24451	4.22233e-16	0.250761	4.84069e-05	0.0465589	NA	NA	3.18253e-10	0.892707	2.6607e-12	0.924102	0.0132819	0.784638	NA	NA
LZTFL1	5e-10	3.567e-07	6.2191	Artery_Aorta	1.91509e-15	1.17519e-11	-7.94672	Adipose_Visceral_Omentum	2.24735e-05	0.00747358	-4.23878	NA	NA	NA	1	1	1	0	3	7.51262	-1.16379	-8.13201	-1.1485	-4.06319	1.99029	NA	NA	5.7954e-14	0.24451	4.22233e-16	0.250761	4.84069e-05	0.0465589	NA	NA	3.18253e-10	0.892707	2.6607e-12	0.924102	0.0142662	0.791011	NA	NA
LZTFL1	5e-10	3.567e-07	6.2191	Artery_Aorta	1.91509e-15	1.17519e-11	-7.94672	Adrenal_Gland	2.24735e-05	0.00962989	-4.23878	NA	NA	NA	1	1	1	0	3	7.51262	-1.16379	-8.13201	-1.1485	-4.06319	1.99029	NA	NA	5.7954e-14	0.24451	4.22233e-16	0.250761	4.84069e-05	0.0465589	NA	NA	3.18253e-10	0.892707	2.6607e-12	0.924102	0.01799	0.78535	NA	NA
LZTFL1	5e-10	3.567e-07	6.2191	Artery_Aorta	1.91509e-15	1.17519e-11	-7.94672	Artery_Aorta	2.24735e-05	0.00840348	-4.23878	NA	NA	NA	1	1	1	0	3	7.51262	-1.16379	-8.13201	-1.1485	-4.06319	1.99029	NA	NA	5.7954e-14	0.24451	4.22233e-16	0.250761	4.84069e-05	0.0465589	NA	NA	3.18253e-10	0.892707	2.6607e-12	0.924102	0.0154514	0.782671	NA	NA
LZTFL1	5e-10	3.567e-07	6.2191	Artery_Aorta	1.91509e-15	1.17519e-11	-7.94672	Artery_Coronary	2.24735e-05	0.00871336	-4.23878	NA	NA	NA	1	1	1	0	3	7.51262	-1.16379	-8.13201	-1.1485	-4.06319	1.99029	NA	NA	5.7954e-14	0.24451	4.22233e-16	0.250761	4.84069e-05	0.0465589	NA	NA	3.18253e-10	0.892707	2.6607e-12	0.924102	0.0146778	0.783445	NA	NA
LZTFL1	5e-10	3.567e-07	6.2191	Artery_Aorta	1.91509e-15	1.17519e-11	-7.94672	Artery_Tibial	2.24735e-05	0.00864742	4.23878	NA	NA	NA	1	1	1	0	3	7.51262	-1.16379	-8.13201	-1.1485	4.06319	-2.13501	NA	NA	5.7954e-14	0.24451	4.22233e-16	0.250761	4.84069e-05	0.0327603	NA	NA	3.18253e-10	0.892707	2.6607e-12	0.924102	0.0151148	0.756152	NA	NA
LZTFL1	5e-10	3.567e-07	6.2191	Artery_Aorta	1.91509e-15	1.17519e-11	-7.94672	Brain_Caudate_basal_ganglia	2.24735e-05	0.00909845	-4.23878	NA	NA	NA	1	1	1	0	3	7.51262	-1.16379	-8.13201	-1.1485	-4.06319	1.99029	NA	NA	5.7954e-14	0.24451	4.22233e-16	0.250761	4.84069e-05	0.0465589	NA	NA	3.18253e-10	0.892707	2.6607e-12	0.924102	0.0167959	0.808531	NA	NA
LZTFL1	5e-10	3.567e-07	6.2191	Artery_Aorta	1.91509e-15	1.17519e-11	-7.94672	Brain_Cerebellar_Hemisphere	2.24735e-05	0.00820817	-4.23878	NA	NA	NA	1	1	1	0	3	7.51262	-1.16379	-8.13201	-1.1485	-4.06319	1.99029	NA	NA	5.7954e-14	0.24451	4.22233e-16	0.250761	4.84069e-05	0.0465589	NA	NA	3.18253e-10	0.892707	2.6607e-12	0.924102	0.0153953	0.772604	NA	NA
LZTFL1	5e-10	3.567e-07	6.2191	Artery_Aorta	1.91509e-15	1.17519e-11	-7.94672	Brain_Cortex	2.24735e-05	0.00857696	-4.23878	NA	NA	NA	1	1	1	0	3	7.51262	-1.16379	-8.13201	-1.1485	-4.06319	1.99029	NA	NA	5.7954e-14	0.24451	4.22233e-16	0.250761	4.84069e-05	0.0465589	NA	NA	3.18253e-10	0.892707	2.6607e-12	0.924102	0.015812	0.784611	NA	NA
LZTFL1	5e-10	3.567e-07	6.2191	Artery_Aorta	1.91509e-15	1.17519e-11	-7.94672	Brain_Putamen_basal_ganglia	2.24735e-05	0.00779152	4.23878	NA	NA	NA	1	1	1	0	3	7.51262	-1.16379	-8.13201	-1.1485	4.06319	-2.11027	NA	NA	5.7954e-14	0.24451	4.22233e-16	0.250761	4.84069e-05	0.0348354	NA	NA	3.18253e-10	0.892707	2.6607e-12	0.924102	0.0148669	0.751779	NA	NA
LZTFL1	5e-10	3.567e-07	6.2191	Artery_Aorta	1.91509e-15	1.17519e-11	-7.94672	Breast_Mammary_Tissue	2.24735e-05	0.00740662	4.23878	NA	NA	NA	1	1	1	0	3	7.51262	-1.16379	-8.13201	-1.1485	4.06319	-1.81145	NA	NA	5.7954e-14	0.24451	4.22233e-16	0.250761	4.84069e-05	0.0700706	NA	NA	3.18253e-10	0.892707	2.6607e-12	0.924102	0.0139809	0.845163	NA	NA
LZTFL1	5e-10	3.567e-07	6.2191	Artery_Aorta	1.91509e-15	1.17519e-11	-7.94672	Cells_Cultured_fibroblasts	2.24735e-05	0.00843573	4.23878	NA	NA	NA	1	1	1	0	3	7.51262	-1.16379	-8.13201	-1.1485	4.06319	-1.99029	NA	NA	5.7954e-14	0.24451	4.22233e-16	0.250761	4.84069e-05	0.0465589	NA	NA	3.18253e-10	0.892707	2.6607e-12	0.924102	0.0153227	0.768129	NA	NA
LZTFL1	5e-10	3.567e-07	6.2191	Artery_Aorta	1.91509e-15	1.17519e-11	-7.94672	Cells_EBV-transformed_lymphocytes	2.24735e-05	0.0077323	4.23878	NA	NA	NA	1	1	1	0	3	7.51262	-1.16379	-8.13201	-1.1485	4.06319	-1.50739	NA	NA	5.7954e-14	0.24451	4.22233e-16	0.250761	4.84069e-05	0.131711	NA	NA	3.18253e-10	0.892707	2.6607e-12	0.924102	0.0143397	0.877424	NA	NA
LZTFL1	5e-10	3.567e-07	6.2191	Artery_Aorta	1.91509e-15	1.17519e-11	-7.94672	Colon_Sigmoid	2.24735e-05	0.00904361	4.23878	NA	NA	NA	1	1	1	0	3	7.51262	-1.16379	-8.13201	-1.1485	4.06319	-2.13735	NA	NA	5.7954e-14	0.24451	4.22233e-16	0.250761	4.84069e-05	0.0325699	NA	NA	3.18253e-10	0.892707	2.6607e-12	0.924102	0.0168125	0.76926	NA	NA
LZTFL1	5e-10	3.567e-07	6.2191	Artery_Aorta	1.91509e-15	1.17519e-11	-7.94672	Colon_Transverse	2.24735e-05	0.00908014	-4.23878	NA	NA	NA	1	1	1	0	3	7.51262	-1.16379	-8.13201	-1.1485	-4.06319	1.99029	NA	NA	5.7954e-14	0.24451	4.22233e-16	0.250761	4.84069e-05	0.0465589	NA	NA	3.18253e-10	0.892707	2.6607e-12	0.924102	0.0168309	0.789503	NA	NA
LZTFL1	5e-10	3.567e-07	6.2191	Artery_Aorta	1.91509e-15	1.17519e-11	-7.94672	Esophagus_Gastroesophageal_Junction	2.24735e-05	0.0090332	-4.23878	NA	NA	NA	1	1	1	0	3	7.51262	-1.16379	-8.13201	-1.1485	-4.06319	1.99029	NA	NA	5.7954e-14	0.24451	4.22233e-16	0.250761	4.84069e-05	0.0465589	NA	NA	3.18253e-10	0.892707	2.6607e-12	0.924102	0.0160659	0.778543	NA	NA
LZTFL1	5e-10	3.567e-07	6.2191	Artery_Aorta	1.91509e-15	1.17519e-11	-7.94672	Esophagus_Mucosa	2.24735e-05	0.00809804	-4.23878	NA	NA	NA	1	1	1	0	3	7.51262	-1.16379	-8.13201	-1.1485	-4.06319	1.99029	NA	NA	5.7954e-14	0.24451	4.22233e-16	0.250761	4.84069e-05	0.0465589	NA	NA	3.18253e-10	0.892707	2.6607e-12	0.924102	0.0150683	0.789093	NA	NA
LZTFL1	5e-10	3.567e-07	6.2191	Artery_Aorta	1.91509e-15	1.17519e-11	-7.94672	Esophagus_Muscularis	2.24735e-05	0.00883798	-4.23878	NA	NA	NA	1	1	1	0	3	7.51262	-1.16379	-8.13201	-1.1485	-4.06319	1.99029	NA	NA	5.7954e-14	0.24451	4.22233e-16	0.250761	4.84069e-05	0.0465589	NA	NA	3.18253e-10	0.892707	2.6607e-12	0.924102	0.0150862	0.785799	NA	NA
LZTFL1	5e-10	3.567e-07	6.2191	Artery_Aorta	1.91509e-15	1.17519e-11	-7.94672	Heart_Atrial_Appendage	2.24735e-05	0.00919784	-4.23878	NA	NA	NA	1	1	1	0	3	7.51262	-1.16379	-8.13201	-1.1485	-4.06319	1.99029	NA	NA	5.7954e-14	0.24451	4.22233e-16	0.250761	4.84069e-05	0.0465589	NA	NA	3.18253e-10	0.892707	2.6607e-12	0.924102	0.0159297	0.794495	NA	NA
LZTFL1	5e-10	3.567e-07	6.2191	Artery_Aorta	1.91509e-15	1.17519e-11	-7.94672	Nerve_Tibial	2.24735e-05	0.00787542	4.23878	NA	NA	NA	1	1	1	0	3	7.51262	-1.16379	-8.13201	-1.1485	4.06319	-2.14778	NA	NA	5.7954e-14	0.24451	4.22233e-16	0.250761	4.84069e-05	0.0317315	NA	NA	3.18253e-10	0.892707	2.6607e-12	0.924102	0.0145273	0.745495	NA	NA
LZTFL1	5e-10	3.567e-07	6.2191	Artery_Aorta	1.91509e-15	1.17519e-11	-7.94672	Pituitary	2.24735e-05	0.00910565	-4.23878	NA	NA	NA	1	1	1	0	3	7.51262	-1.16379	-8.13201	-1.1485	-4.06319	1.99029	NA	NA	5.7954e-14	0.24451	4.22233e-16	0.250761	4.84069e-05	0.0465589	NA	NA	3.18253e-10	0.892707	2.6607e-12	0.924102	0.0168132	0.776704	NA	NA
LZTFL1	5e-10	3.567e-07	6.2191	Artery_Aorta	1.91509e-15	1.17519e-11	-7.94672	Prostate	2.24735e-05	0.00859745	-4.23878	NA	NA	NA	1	1	1	0	3	7.51262	-1.16379	-8.13201	-1.1485	-4.06319	1.99029	NA	NA	5.7954e-14	0.24451	4.22233e-16	0.250761	4.84069e-05	0.0465589	NA	NA	3.18253e-10	0.892707	2.6607e-12	0.924102	0.0158161	0.766037	NA	NA
LZTFL1	5e-10	3.567e-07	6.2191	Artery_Aorta	1.91509e-15	1.17519e-11	-7.94672	Skin_Not_Sun_Exposed_Suprapubic	2.24735e-05	0.00725872	4.23878	NA	NA	NA	1	1	1	0	3	7.51262	-1.16379	-8.13201	-1.1485	4.06319	-1.99029	NA	NA	5.7954e-14	0.24451	4.22233e-16	0.250761	4.84069e-05	0.0465589	NA	NA	3.18253e-10	0.892707	2.6607e-12	0.924102	0.0139631	0.776009	NA	NA
LZTFL1	5e-10	3.567e-07	6.2191	Artery_Aorta	1.91509e-15	1.17519e-11	-7.94672	Skin_Sun_Exposed_Lower_leg	2.24735e-05	0.0074576	4.23878	NA	NA	NA	1	1	1	0	3	7.51262	-1.16379	-8.13201	-1.1485	4.06319	-2.14813	NA	NA	5.7954e-14	0.24451	4.22233e-16	0.250761	4.84069e-05	0.0317035	NA	NA	3.18253e-10	0.892707	2.6607e-12	0.924102	0.0135896	0.739739	NA	NA
LZTFL1	5e-10	3.567e-07	6.2191	Artery_Aorta	1.91509e-15	1.17519e-11	-7.94672	Small_Intestine_Terminal_Ileum	2.24735e-05	0.0088998	-4.23878	NA	NA	NA	1	1	1	0	3	7.51262	-1.16379	-8.13201	-1.1485	-4.06319	1.99029	NA	NA	5.7954e-14	0.24451	4.22233e-16	0.250761	4.84069e-05	0.0465589	NA	NA	3.18253e-10	0.892707	2.6607e-12	0.924102	0.0160862	0.785036	NA	NA
LZTFL1	5e-10	3.567e-07	6.2191	Artery_Aorta	1.91509e-15	1.17519e-11	-7.94672	Stomach	2.24735e-05	0.00909004	-4.23878	NA	NA	NA	1	1	1	0	3	7.51262	-1.16379	-8.13201	-1.1485	-4.06319	1.99029	NA	NA	5.7954e-14	0.24451	4.22233e-16	0.250761	4.84069e-05	0.0465589	NA	NA	3.18253e-10	0.892707	2.6607e-12	0.924102	0.015752	0.79176	NA	NA
LZTFL1	5e-10	3.567e-07	6.2191	Artery_Aorta	1.91509e-15	1.17519e-11	-7.94672	Thyroid	2.24735e-05	0.00803915	-4.23878	NA	NA	NA	1	1	1	0	3	7.51262	-1.16379	-8.13201	-1.1485	-4.06319	1.99029	NA	NA	5.7954e-14	0.24451	4.22233e-16	0.250761	4.84069e-05	0.0465589	NA	NA	3.18253e-10	0.892707	2.6607e-12	0.924102	0.0141237	0.777757	NA	NA
LZTFL1	5e-10	3.567e-07	6.2191	Artery_Aorta	1.91509e-15	1.17519e-11	-7.94672	Whole_Blood	2.24735e-05	0.00862587	4.23878	NA	NA	NA	1	1	1	0	3	7.51262	-1.16379	-8.13201	-1.1485	4.06319	-2.13753	NA	NA	5.7954e-14	0.24451	4.22233e-16	0.250761	4.84069e-05	0.0325548	NA	NA	3.18253e-10	0.892707	2.6607e-12	0.924102	0.0154323	0.730821	NA	NA
LZTFL1	5e-10	3.567e-07	6.2191	Artery_Aorta	1.91509e-15	1.17519e-11	-7.94672	smultixcan	2.24735e-05	0.00742325	3.4681	NA	NA	NA	1	1	1	0	3	7.51262	-1.16379	-8.13201	-1.1485	3.32443	-1.29429	NA	NA	5.7954e-14	0.24451	4.22233e-16	0.250761	4.84069e-05	0.10208	NA	NA	3.18253e-10	0.892707	2.6607e-12	0.924102	0.0134145	0.838351	NA	NA
LZTFL1	5e-10	3.567e-07	6.2191	Artery_Coronary	1.71281e-15	9.88462e-12	-7.96055	Adipose_Subcutaneous	2.24735e-05	0.00748567	-4.23878	NA	NA	NA	1	1	1	0	3	7.51262	-1.16379	-8.14397	-1.13477	-4.06319	1.99029	NA	NA	5.7954e-14	0.24451	3.8252e-16	0.256473	4.84069e-05	0.0465589	NA	NA	3.18253e-10	0.892707	2.28613e-12	0.938631	0.0132819	0.784638	NA	NA
LZTFL1	5e-10	3.567e-07	6.2191	Artery_Coronary	1.71281e-15	9.88462e-12	-7.96055	Adipose_Visceral_Omentum	2.24735e-05	0.00747358	-4.23878	NA	NA	NA	1	1	1	0	3	7.51262	-1.16379	-8.14397	-1.13477	-4.06319	1.99029	NA	NA	5.7954e-14	0.24451	3.8252e-16	0.256473	4.84069e-05	0.0465589	NA	NA	3.18253e-10	0.892707	2.28613e-12	0.938631	0.0142662	0.791011	NA	NA
LZTFL1	5e-10	3.567e-07	6.2191	Artery_Coronary	1.71281e-15	9.88462e-12	-7.96055	Adrenal_Gland	2.24735e-05	0.00962989	-4.23878	NA	NA	NA	1	1	1	0	3	7.51262	-1.16379	-8.14397	-1.13477	-4.06319	1.99029	NA	NA	5.7954e-14	0.24451	3.8252e-16	0.256473	4.84069e-05	0.0465589	NA	NA	3.18253e-10	0.892707	2.28613e-12	0.938631	0.01799	0.78535	NA	NA
LZTFL1	5e-10	3.567e-07	6.2191	Artery_Coronary	1.71281e-15	9.88462e-12	-7.96055	Artery_Aorta	2.24735e-05	0.00840348	-4.23878	NA	NA	NA	1	1	1	0	3	7.51262	-1.16379	-8.14397	-1.13477	-4.06319	1.99029	NA	NA	5.7954e-14	0.24451	3.8252e-16	0.256473	4.84069e-05	0.0465589	NA	NA	3.18253e-10	0.892707	2.28613e-12	0.938631	0.0154514	0.782671	NA	NA
LZTFL1	5e-10	3.567e-07	6.2191	Artery_Coronary	1.71281e-15	9.88462e-12	-7.96055	Artery_Coronary	2.24735e-05	0.00871336	-4.23878	NA	NA	NA	1	1	1	0	3	7.51262	-1.16379	-8.14397	-1.13477	-4.06319	1.99029	NA	NA	5.7954e-14	0.24451	3.8252e-16	0.256473	4.84069e-05	0.0465589	NA	NA	3.18253e-10	0.892707	2.28613e-12	0.938631	0.0146778	0.783445	NA	NA
LZTFL1	5e-10	3.567e-07	6.2191	Artery_Coronary	1.71281e-15	9.88462e-12	-7.96055	Artery_Tibial	2.24735e-05	0.00864742	4.23878	NA	NA	NA	1	1	1	0	3	7.51262	-1.16379	-8.14397	-1.13477	4.06319	-2.13501	NA	NA	5.7954e-14	0.24451	3.8252e-16	0.256473	4.84069e-05	0.0327603	NA	NA	3.18253e-10	0.892707	2.28613e-12	0.938631	0.0151148	0.756152	NA	NA
LZTFL1	5e-10	3.567e-07	6.2191	Artery_Coronary	1.71281e-15	9.88462e-12	-7.96055	Brain_Caudate_basal_ganglia	2.24735e-05	0.00909845	-4.23878	NA	NA	NA	1	1	1	0	3	7.51262	-1.16379	-8.14397	-1.13477	-4.06319	1.99029	NA	NA	5.7954e-14	0.24451	3.8252e-16	0.256473	4.84069e-05	0.0465589	NA	NA	3.18253e-10	0.892707	2.28613e-12	0.938631	0.0167959	0.808531	NA	NA
LZTFL1	5e-10	3.567e-07	6.2191	Artery_Coronary	1.71281e-15	9.88462e-12	-7.96055	Brain_Cerebellar_Hemisphere	2.24735e-05	0.00820817	-4.23878	NA	NA	NA	1	1	1	0	3	7.51262	-1.16379	-8.14397	-1.13477	-4.06319	1.99029	NA	NA	5.7954e-14	0.24451	3.8252e-16	0.256473	4.84069e-05	0.0465589	NA	NA	3.18253e-10	0.892707	2.28613e-12	0.938631	0.0153953	0.772604	NA	NA
LZTFL1	5e-10	3.567e-07	6.2191	Artery_Coronary	1.71281e-15	9.88462e-12	-7.96055	Brain_Cortex	2.24735e-05	0.00857696	-4.23878	NA	NA	NA	1	1	1	0	3	7.51262	-1.16379	-8.14397	-1.13477	-4.06319	1.99029	NA	NA	5.7954e-14	0.24451	3.8252e-16	0.256473	4.84069e-05	0.0465589	NA	NA	3.18253e-10	0.892707	2.28613e-12	0.938631	0.015812	0.784611	NA	NA
LZTFL1	5e-10	3.567e-07	6.2191	Artery_Coronary	1.71281e-15	9.88462e-12	-7.96055	Brain_Putamen_basal_ganglia	2.24735e-05	0.00779152	4.23878	NA	NA	NA	1	1	1	0	3	7.51262	-1.16379	-8.14397	-1.13477	4.06319	-2.11027	NA	NA	5.7954e-14	0.24451	3.8252e-16	0.256473	4.84069e-05	0.0348354	NA	NA	3.18253e-10	0.892707	2.28613e-12	0.938631	0.0148669	0.751779	NA	NA
LZTFL1	5e-10	3.567e-07	6.2191	Artery_Coronary	1.71281e-15	9.88462e-12	-7.96055	Breast_Mammary_Tissue	2.24735e-05	0.00740662	4.23878	NA	NA	NA	1	1	1	0	3	7.51262	-1.16379	-8.14397	-1.13477	4.06319	-1.81145	NA	NA	5.7954e-14	0.24451	3.8252e-16	0.256473	4.84069e-05	0.0700706	NA	NA	3.18253e-10	0.892707	2.28613e-12	0.938631	0.0139809	0.845163	NA	NA
LZTFL1	5e-10	3.567e-07	6.2191	Artery_Coronary	1.71281e-15	9.88462e-12	-7.96055	Cells_Cultured_fibroblasts	2.24735e-05	0.00843573	4.23878	NA	NA	NA	1	1	1	0	3	7.51262	-1.16379	-8.14397	-1.13477	4.06319	-1.99029	NA	NA	5.7954e-14	0.24451	3.8252e-16	0.256473	4.84069e-05	0.0465589	NA	NA	3.18253e-10	0.892707	2.28613e-12	0.938631	0.0153227	0.768129	NA	NA
LZTFL1	5e-10	3.567e-07	6.2191	Artery_Coronary	1.71281e-15	9.88462e-12	-7.96055	Cells_EBV-transformed_lymphocytes	2.24735e-05	0.0077323	4.23878	NA	NA	NA	1	1	1	0	3	7.51262	-1.16379	-8.14397	-1.13477	4.06319	-1.50739	NA	NA	5.7954e-14	0.24451	3.8252e-16	0.256473	4.84069e-05	0.131711	NA	NA	3.18253e-10	0.892707	2.28613e-12	0.938631	0.0143397	0.877424	NA	NA
LZTFL1	5e-10	3.567e-07	6.2191	Artery_Coronary	1.71281e-15	9.88462e-12	-7.96055	Colon_Sigmoid	2.24735e-05	0.00904361	4.23878	NA	NA	NA	1	1	1	0	3	7.51262	-1.16379	-8.14397	-1.13477	4.06319	-2.13735	NA	NA	5.7954e-14	0.24451	3.8252e-16	0.256473	4.84069e-05	0.0325699	NA	NA	3.18253e-10	0.892707	2.28613e-12	0.938631	0.0168125	0.76926	NA	NA
LZTFL1	5e-10	3.567e-07	6.2191	Artery_Coronary	1.71281e-15	9.88462e-12	-7.96055	Colon_Transverse	2.24735e-05	0.00908014	-4.23878	NA	NA	NA	1	1	1	0	3	7.51262	-1.16379	-8.14397	-1.13477	-4.06319	1.99029	NA	NA	5.7954e-14	0.24451	3.8252e-16	0.256473	4.84069e-05	0.0465589	NA	NA	3.18253e-10	0.892707	2.28613e-12	0.938631	0.0168309	0.789503	NA	NA
LZTFL1	5e-10	3.567e-07	6.2191	Artery_Coronary	1.71281e-15	9.88462e-12	-7.96055	Esophagus_Gastroesophageal_Junction	2.24735e-05	0.0090332	-4.23878	NA	NA	NA	1	1	1	0	3	7.51262	-1.16379	-8.14397	-1.13477	-4.06319	1.99029	NA	NA	5.7954e-14	0.24451	3.8252e-16	0.256473	4.84069e-05	0.0465589	NA	NA	3.18253e-10	0.892707	2.28613e-12	0.938631	0.0160659	0.778543	NA	NA
LZTFL1	5e-10	3.567e-07	6.2191	Artery_Coronary	1.71281e-15	9.88462e-12	-7.96055	Esophagus_Mucosa	2.24735e-05	0.00809804	-4.23878	NA	NA	NA	1	1	1	0	3	7.51262	-1.16379	-8.14397	-1.13477	-4.06319	1.99029	NA	NA	5.7954e-14	0.24451	3.8252e-16	0.256473	4.84069e-05	0.0465589	NA	NA	3.18253e-10	0.892707	2.28613e-12	0.938631	0.0150683	0.789093	NA	NA
LZTFL1	5e-10	3.567e-07	6.2191	Artery_Coronary	1.71281e-15	9.88462e-12	-7.96055	Esophagus_Muscularis	2.24735e-05	0.00883798	-4.23878	NA	NA	NA	1	1	1	0	3	7.51262	-1.16379	-8.14397	-1.13477	-4.06319	1.99029	NA	NA	5.7954e-14	0.24451	3.8252e-16	0.256473	4.84069e-05	0.0465589	NA	NA	3.18253e-10	0.892707	2.28613e-12	0.938631	0.0150862	0.785799	NA	NA
LZTFL1	5e-10	3.567e-07	6.2191	Artery_Coronary	1.71281e-15	9.88462e-12	-7.96055	Heart_Atrial_Appendage	2.24735e-05	0.00919784	-4.23878	NA	NA	NA	1	1	1	0	3	7.51262	-1.16379	-8.14397	-1.13477	-4.06319	1.99029	NA	NA	5.7954e-14	0.24451	3.8252e-16	0.256473	4.84069e-05	0.0465589	NA	NA	3.18253e-10	0.892707	2.28613e-12	0.938631	0.0159297	0.794495	NA	NA
LZTFL1	5e-10	3.567e-07	6.2191	Artery_Coronary	1.71281e-15	9.88462e-12	-7.96055	Nerve_Tibial	2.24735e-05	0.00787542	4.23878	NA	NA	NA	1	1	1	0	3	7.51262	-1.16379	-8.14397	-1.13477	4.06319	-2.14778	NA	NA	5.7954e-14	0.24451	3.8252e-16	0.256473	4.84069e-05	0.0317315	NA	NA	3.18253e-10	0.892707	2.28613e-12	0.938631	0.0145273	0.745495	NA	NA
LZTFL1	5e-10	3.567e-07	6.2191	Artery_Coronary	1.71281e-15	9.88462e-12	-7.96055	Pituitary	2.24735e-05	0.00910565	-4.23878	NA	NA	NA	1	1	1	0	3	7.51262	-1.16379	-8.14397	-1.13477	-4.06319	1.99029	NA	NA	5.7954e-14	0.24451	3.8252e-16	0.256473	4.84069e-05	0.0465589	NA	NA	3.18253e-10	0.892707	2.28613e-12	0.938631	0.0168132	0.776704	NA	NA
LZTFL1	5e-10	3.567e-07	6.2191	Artery_Coronary	1.71281e-15	9.88462e-12	-7.96055	Prostate	2.24735e-05	0.00859745	-4.23878	NA	NA	NA	1	1	1	0	3	7.51262	-1.16379	-8.14397	-1.13477	-4.06319	1.99029	NA	NA	5.7954e-14	0.24451	3.8252e-16	0.256473	4.84069e-05	0.0465589	NA	NA	3.18253e-10	0.892707	2.28613e-12	0.938631	0.0158161	0.766037	NA	NA
LZTFL1	5e-10	3.567e-07	6.2191	Artery_Coronary	1.71281e-15	9.88462e-12	-7.96055	Skin_Not_Sun_Exposed_Suprapubic	2.24735e-05	0.00725872	4.23878	NA	NA	NA	1	1	1	0	3	7.51262	-1.16379	-8.14397	-1.13477	4.06319	-1.99029	NA	NA	5.7954e-14	0.24451	3.8252e-16	0.256473	4.84069e-05	0.0465589	NA	NA	3.18253e-10	0.892707	2.28613e-12	0.938631	0.0139631	0.776009	NA	NA
LZTFL1	5e-10	3.567e-07	6.2191	Artery_Coronary	1.71281e-15	9.88462e-12	-7.96055	Skin_Sun_Exposed_Lower_leg	2.24735e-05	0.0074576	4.23878	NA	NA	NA	1	1	1	0	3	7.51262	-1.16379	-8.14397	-1.13477	4.06319	-2.14813	NA	NA	5.7954e-14	0.24451	3.8252e-16	0.256473	4.84069e-05	0.0317035	NA	NA	3.18253e-10	0.892707	2.28613e-12	0.938631	0.0135896	0.739739	NA	NA
LZTFL1	5e-10	3.567e-07	6.2191	Artery_Coronary	1.71281e-15	9.88462e-12	-7.96055	Small_Intestine_Terminal_Ileum	2.24735e-05	0.0088998	-4.23878	NA	NA	NA	1	1	1	0	3	7.51262	-1.16379	-8.14397	-1.13477	-4.06319	1.99029	NA	NA	5.7954e-14	0.24451	3.8252e-16	0.256473	4.84069e-05	0.0465589	NA	NA	3.18253e-10	0.892707	2.28613e-12	0.938631	0.0160862	0.785036	NA	NA
LZTFL1	5e-10	3.567e-07	6.2191	Artery_Coronary	1.71281e-15	9.88462e-12	-7.96055	Stomach	2.24735e-05	0.00909004	-4.23878	NA	NA	NA	1	1	1	0	3	7.51262	-1.16379	-8.14397	-1.13477	-4.06319	1.99029	NA	NA	5.7954e-14	0.24451	3.8252e-16	0.256473	4.84069e-05	0.0465589	NA	NA	3.18253e-10	0.892707	2.28613e-12	0.938631	0.015752	0.79176	NA	NA
LZTFL1	5e-10	3.567e-07	6.2191	Artery_Coronary	1.71281e-15	9.88462e-12	-7.96055	Thyroid	2.24735e-05	0.00803915	-4.23878	NA	NA	NA	1	1	1	0	3	7.51262	-1.16379	-8.14397	-1.13477	-4.06319	1.99029	NA	NA	5.7954e-14	0.24451	3.8252e-16	0.256473	4.84069e-05	0.0465589	NA	NA	3.18253e-10	0.892707	2.28613e-12	0.938631	0.0141237	0.777757	NA	NA
LZTFL1	5e-10	3.567e-07	6.2191	Artery_Coronary	1.71281e-15	9.88462e-12	-7.96055	Whole_Blood	2.24735e-05	0.00862587	4.23878	NA	NA	NA	1	1	1	0	3	7.51262	-1.16379	-8.14397	-1.13477	4.06319	-2.13753	NA	NA	5.7954e-14	0.24451	3.8252e-16	0.256473	4.84069e-05	0.0325548	NA	NA	3.18253e-10	0.892707	2.28613e-12	0.938631	0.0154323	0.730821	NA	NA
LZTFL1	5e-10	3.567e-07	6.2191	Artery_Coronary	1.71281e-15	9.88462e-12	-7.96055	smultixcan	2.24735e-05	0.00742325	3.4681	NA	NA	NA	1	1	1	0	3	7.51262	-1.16379	-8.14397	-1.13477	3.32443	-1.29429	NA	NA	5.7954e-14	0.24451	3.8252e-16	0.256473	4.84069e-05	0.10208	NA	NA	3.18253e-10	0.892707	2.28613e-12	0.938631	0.0134145	0.838351	NA	NA
LZTFL1	5e-10	3.567e-07	6.2191	Artery_Tibial	1.14419e-15	7.13176e-12	-8.01031	Adipose_Subcutaneous	2.24735e-05	0.00748567	-4.23878	NA	NA	NA	1	1	1	0	3	7.51262	-1.16379	-8.18774	-1.09041	-4.06319	1.99029	NA	NA	5.7954e-14	0.24451	2.66168e-16	0.275532	4.84069e-05	0.0465589	NA	NA	3.18253e-10	0.892707	1.70441e-12	0.925168	0.0132819	0.784638	NA	NA
LZTFL1	5e-10	3.567e-07	6.2191	Artery_Tibial	1.14419e-15	7.13176e-12	-8.01031	Adipose_Visceral_Omentum	2.24735e-05	0.00747358	-4.23878	NA	NA	NA	1	1	1	0	3	7.51262	-1.16379	-8.18774	-1.09041	-4.06319	1.99029	NA	NA	5.7954e-14	0.24451	2.66168e-16	0.275532	4.84069e-05	0.0465589	NA	NA	3.18253e-10	0.892707	1.70441e-12	0.925168	0.0142662	0.791011	NA	NA
LZTFL1	5e-10	3.567e-07	6.2191	Artery_Tibial	1.14419e-15	7.13176e-12	-8.01031	Adrenal_Gland	2.24735e-05	0.00962989	-4.23878	NA	NA	NA	1	1	1	0	3	7.51262	-1.16379	-8.18774	-1.09041	-4.06319	1.99029	NA	NA	5.7954e-14	0.24451	2.66168e-16	0.275532	4.84069e-05	0.0465589	NA	NA	3.18253e-10	0.892707	1.70441e-12	0.925168	0.01799	0.78535	NA	NA
LZTFL1	5e-10	3.567e-07	6.2191	Artery_Tibial	1.14419e-15	7.13176e-12	-8.01031	Artery_Aorta	2.24735e-05	0.00840348	-4.23878	NA	NA	NA	1	1	1	0	3	7.51262	-1.16379	-8.18774	-1.09041	-4.06319	1.99029	NA	NA	5.7954e-14	0.24451	2.66168e-16	0.275532	4.84069e-05	0.0465589	NA	NA	3.18253e-10	0.892707	1.70441e-12	0.925168	0.0154514	0.782671	NA	NA
LZTFL1	5e-10	3.567e-07	6.2191	Artery_Tibial	1.14419e-15	7.13176e-12	-8.01031	Artery_Coronary	2.24735e-05	0.00871336	-4.23878	NA	NA	NA	1	1	1	0	3	7.51262	-1.16379	-8.18774	-1.09041	-4.06319	1.99029	NA	NA	5.7954e-14	0.24451	2.66168e-16	0.275532	4.84069e-05	0.0465589	NA	NA	3.18253e-10	0.892707	1.70441e-12	0.925168	0.0146778	0.783445	NA	NA
LZTFL1	5e-10	3.567e-07	6.2191	Artery_Tibial	1.14419e-15	7.13176e-12	-8.01031	Artery_Tibial	2.24735e-05	0.00864742	4.23878	NA	NA	NA	1	1	1	0	3	7.51262	-1.16379	-8.18774	-1.09041	4.06319	-2.13501	NA	NA	5.7954e-14	0.24451	2.66168e-16	0.275532	4.84069e-05	0.0327603	NA	NA	3.18253e-10	0.892707	1.70441e-12	0.925168	0.0151148	0.756152	NA	NA
LZTFL1	5e-10	3.567e-07	6.2191	Artery_Tibial	1.14419e-15	7.13176e-12	-8.01031	Brain_Caudate_basal_ganglia	2.24735e-05	0.00909845	-4.23878	NA	NA	NA	1	1	1	0	3	7.51262	-1.16379	-8.18774	-1.09041	-4.06319	1.99029	NA	NA	5.7954e-14	0.24451	2.66168e-16	0.275532	4.84069e-05	0.0465589	NA	NA	3.18253e-10	0.892707	1.70441e-12	0.925168	0.0167959	0.808531	NA	NA
LZTFL1	5e-10	3.567e-07	6.2191	Artery_Tibial	1.14419e-15	7.13176e-12	-8.01031	Brain_Cerebellar_Hemisphere	2.24735e-05	0.00820817	-4.23878	NA	NA	NA	1	1	1	0	3	7.51262	-1.16379	-8.18774	-1.09041	-4.06319	1.99029	NA	NA	5.7954e-14	0.24451	2.66168e-16	0.275532	4.84069e-05	0.0465589	NA	NA	3.18253e-10	0.892707	1.70441e-12	0.925168	0.0153953	0.772604	NA	NA
LZTFL1	5e-10	3.567e-07	6.2191	Artery_Tibial	1.14419e-15	7.13176e-12	-8.01031	Brain_Cortex	2.24735e-05	0.00857696	-4.23878	NA	NA	NA	1	1	1	0	3	7.51262	-1.16379	-8.18774	-1.09041	-4.06319	1.99029	NA	NA	5.7954e-14	0.24451	2.66168e-16	0.275532	4.84069e-05	0.0465589	NA	NA	3.18253e-10	0.892707	1.70441e-12	0.925168	0.015812	0.784611	NA	NA
LZTFL1	5e-10	3.567e-07	6.2191	Artery_Tibial	1.14419e-15	7.13176e-12	-8.01031	Brain_Putamen_basal_ganglia	2.24735e-05	0.00779152	4.23878	NA	NA	NA	1	1	1	0	3	7.51262	-1.16379	-8.18774	-1.09041	4.06319	-2.11027	NA	NA	5.7954e-14	0.24451	2.66168e-16	0.275532	4.84069e-05	0.0348354	NA	NA	3.18253e-10	0.892707	1.70441e-12	0.925168	0.0148669	0.751779	NA	NA
LZTFL1	5e-10	3.567e-07	6.2191	Artery_Tibial	1.14419e-15	7.13176e-12	-8.01031	Breast_Mammary_Tissue	2.24735e-05	0.00740662	4.23878	NA	NA	NA	1	1	1	0	3	7.51262	-1.16379	-8.18774	-1.09041	4.06319	-1.81145	NA	NA	5.7954e-14	0.24451	2.66168e-16	0.275532	4.84069e-05	0.0700706	NA	NA	3.18253e-10	0.892707	1.70441e-12	0.925168	0.0139809	0.845163	NA	NA
LZTFL1	5e-10	3.567e-07	6.2191	Artery_Tibial	1.14419e-15	7.13176e-12	-8.01031	Cells_Cultured_fibroblasts	2.24735e-05	0.00843573	4.23878	NA	NA	NA	1	1	1	0	3	7.51262	-1.16379	-8.18774	-1.09041	4.06319	-1.99029	NA	NA	5.7954e-14	0.24451	2.66168e-16	0.275532	4.84069e-05	0.0465589	NA	NA	3.18253e-10	0.892707	1.70441e-12	0.925168	0.0153227	0.768129	NA	NA
LZTFL1	5e-10	3.567e-07	6.2191	Artery_Tibial	1.14419e-15	7.13176e-12	-8.01031	Cells_EBV-transformed_lymphocytes	2.24735e-05	0.0077323	4.23878	NA	NA	NA	1	1	1	0	3	7.51262	-1.16379	-8.18774	-1.09041	4.06319	-1.50739	NA	NA	5.7954e-14	0.24451	2.66168e-16	0.275532	4.84069e-05	0.131711	NA	NA	3.18253e-10	0.892707	1.70441e-12	0.925168	0.0143397	0.877424	NA	NA
LZTFL1	5e-10	3.567e-07	6.2191	Artery_Tibial	1.14419e-15	7.13176e-12	-8.01031	Colon_Sigmoid	2.24735e-05	0.00904361	4.23878	NA	NA	NA	1	1	1	0	3	7.51262	-1.16379	-8.18774	-1.09041	4.06319	-2.13735	NA	NA	5.7954e-14	0.24451	2.66168e-16	0.275532	4.84069e-05	0.0325699	NA	NA	3.18253e-10	0.892707	1.70441e-12	0.925168	0.0168125	0.76926	NA	NA
LZTFL1	5e-10	3.567e-07	6.2191	Artery_Tibial	1.14419e-15	7.13176e-12	-8.01031	Colon_Transverse	2.24735e-05	0.00908014	-4.23878	NA	NA	NA	1	1	1	0	3	7.51262	-1.16379	-8.18774	-1.09041	-4.06319	1.99029	NA	NA	5.7954e-14	0.24451	2.66168e-16	0.275532	4.84069e-05	0.0465589	NA	NA	3.18253e-10	0.892707	1.70441e-12	0.925168	0.0168309	0.789503	NA	NA
LZTFL1	5e-10	3.567e-07	6.2191	Artery_Tibial	1.14419e-15	7.13176e-12	-8.01031	Esophagus_Gastroesophageal_Junction	2.24735e-05	0.0090332	-4.23878	NA	NA	NA	1	1	1	0	3	7.51262	-1.16379	-8.18774	-1.09041	-4.06319	1.99029	NA	NA	5.7954e-14	0.24451	2.66168e-16	0.275532	4.84069e-05	0.0465589	NA	NA	3.18253e-10	0.892707	1.70441e-12	0.925168	0.0160659	0.778543	NA	NA
LZTFL1	5e-10	3.567e-07	6.2191	Artery_Tibial	1.14419e-15	7.13176e-12	-8.01031	Esophagus_Mucosa	2.24735e-05	0.00809804	-4.23878	NA	NA	NA	1	1	1	0	3	7.51262	-1.16379	-8.18774	-1.09041	-4.06319	1.99029	NA	NA	5.7954e-14	0.24451	2.66168e-16	0.275532	4.84069e-05	0.0465589	NA	NA	3.18253e-10	0.892707	1.70441e-12	0.925168	0.0150683	0.789093	NA	NA
LZTFL1	5e-10	3.567e-07	6.2191	Artery_Tibial	1.14419e-15	7.13176e-12	-8.01031	Esophagus_Muscularis	2.24735e-05	0.00883798	-4.23878	NA	NA	NA	1	1	1	0	3	7.51262	-1.16379	-8.18774	-1.09041	-4.06319	1.99029	NA	NA	5.7954e-14	0.24451	2.66168e-16	0.275532	4.84069e-05	0.0465589	NA	NA	3.18253e-10	0.892707	1.70441e-12	0.925168	0.0150862	0.785799	NA	NA
LZTFL1	5e-10	3.567e-07	6.2191	Artery_Tibial	1.14419e-15	7.13176e-12	-8.01031	Heart_Atrial_Appendage	2.24735e-05	0.00919784	-4.23878	NA	NA	NA	1	1	1	0	3	7.51262	-1.16379	-8.18774	-1.09041	-4.06319	1.99029	NA	NA	5.7954e-14	0.24451	2.66168e-16	0.275532	4.84069e-05	0.0465589	NA	NA	3.18253e-10	0.892707	1.70441e-12	0.925168	0.0159297	0.794495	NA	NA
LZTFL1	5e-10	3.567e-07	6.2191	Artery_Tibial	1.14419e-15	7.13176e-12	-8.01031	Nerve_Tibial	2.24735e-05	0.00787542	4.23878	NA	NA	NA	1	1	1	0	3	7.51262	-1.16379	-8.18774	-1.09041	4.06319	-2.14778	NA	NA	5.7954e-14	0.24451	2.66168e-16	0.275532	4.84069e-05	0.0317315	NA	NA	3.18253e-10	0.892707	1.70441e-12	0.925168	0.0145273	0.745495	NA	NA
LZTFL1	5e-10	3.567e-07	6.2191	Artery_Tibial	1.14419e-15	7.13176e-12	-8.01031	Pituitary	2.24735e-05	0.00910565	-4.23878	NA	NA	NA	1	1	1	0	3	7.51262	-1.16379	-8.18774	-1.09041	-4.06319	1.99029	NA	NA	5.7954e-14	0.24451	2.66168e-16	0.275532	4.84069e-05	0.0465589	NA	NA	3.18253e-10	0.892707	1.70441e-12	0.925168	0.0168132	0.776704	NA	NA
LZTFL1	5e-10	3.567e-07	6.2191	Artery_Tibial	1.14419e-15	7.13176e-12	-8.01031	Prostate	2.24735e-05	0.00859745	-4.23878	NA	NA	NA	1	1	1	0	3	7.51262	-1.16379	-8.18774	-1.09041	-4.06319	1.99029	NA	NA	5.7954e-14	0.24451	2.66168e-16	0.275532	4.84069e-05	0.0465589	NA	NA	3.18253e-10	0.892707	1.70441e-12	0.925168	0.0158161	0.766037	NA	NA
LZTFL1	5e-10	3.567e-07	6.2191	Artery_Tibial	1.14419e-15	7.13176e-12	-8.01031	Skin_Not_Sun_Exposed_Suprapubic	2.24735e-05	0.00725872	4.23878	NA	NA	NA	1	1	1	0	3	7.51262	-1.16379	-8.18774	-1.09041	4.06319	-1.99029	NA	NA	5.7954e-14	0.24451	2.66168e-16	0.275532	4.84069e-05	0.0465589	NA	NA	3.18253e-10	0.892707	1.70441e-12	0.925168	0.0139631	0.776009	NA	NA
LZTFL1	5e-10	3.567e-07	6.2191	Artery_Tibial	1.14419e-15	7.13176e-12	-8.01031	Skin_Sun_Exposed_Lower_leg	2.24735e-05	0.0074576	4.23878	NA	NA	NA	1	1	1	0	3	7.51262	-1.16379	-8.18774	-1.09041	4.06319	-2.14813	NA	NA	5.7954e-14	0.24451	2.66168e-16	0.275532	4.84069e-05	0.0317035	NA	NA	3.18253e-10	0.892707	1.70441e-12	0.925168	0.0135896	0.739739	NA	NA
LZTFL1	5e-10	3.567e-07	6.2191	Artery_Tibial	1.14419e-15	7.13176e-12	-8.01031	Small_Intestine_Terminal_Ileum	2.24735e-05	0.0088998	-4.23878	NA	NA	NA	1	1	1	0	3	7.51262	-1.16379	-8.18774	-1.09041	-4.06319	1.99029	NA	NA	5.7954e-14	0.24451	2.66168e-16	0.275532	4.84069e-05	0.0465589	NA	NA	3.18253e-10	0.892707	1.70441e-12	0.925168	0.0160862	0.785036	NA	NA
LZTFL1	5e-10	3.567e-07	6.2191	Artery_Tibial	1.14419e-15	7.13176e-12	-8.01031	Stomach	2.24735e-05	0.00909004	-4.23878	NA	NA	NA	1	1	1	0	3	7.51262	-1.16379	-8.18774	-1.09041	-4.06319	1.99029	NA	NA	5.7954e-14	0.24451	2.66168e-16	0.275532	4.84069e-05	0.0465589	NA	NA	3.18253e-10	0.892707	1.70441e-12	0.925168	0.015752	0.79176	NA	NA
LZTFL1	5e-10	3.567e-07	6.2191	Artery_Tibial	1.14419e-15	7.13176e-12	-8.01031	Thyroid	2.24735e-05	0.00803915	-4.23878	NA	NA	NA	1	1	1	0	3	7.51262	-1.16379	-8.18774	-1.09041	-4.06319	1.99029	NA	NA	5.7954e-14	0.24451	2.66168e-16	0.275532	4.84069e-05	0.0465589	NA	NA	3.18253e-10	0.892707	1.70441e-12	0.925168	0.0141237	0.777757	NA	NA
LZTFL1	5e-10	3.567e-07	6.2191	Artery_Tibial	1.14419e-15	7.13176e-12	-8.01031	Whole_Blood	2.24735e-05	0.00862587	4.23878	NA	NA	NA	1	1	1	0	3	7.51262	-1.16379	-8.18774	-1.09041	4.06319	-2.13753	NA	NA	5.7954e-14	0.24451	2.66168e-16	0.275532	4.84069e-05	0.0325548	NA	NA	3.18253e-10	0.892707	1.70441e-12	0.925168	0.0154323	0.730821	NA	NA
LZTFL1	5e-10	3.567e-07	6.2191	Artery_Tibial	1.14419e-15	7.13176e-12	-8.01031	smultixcan	2.24735e-05	0.00742325	3.4681	NA	NA	NA	1	1	1	0	3	7.51262	-1.16379	-8.18774	-1.09041	3.32443	-1.29429	NA	NA	5.7954e-14	0.24451	2.66168e-16	0.275532	4.84069e-05	0.10208	NA	NA	3.18253e-10	0.892707	1.70441e-12	0.925168	0.0134145	0.838351	NA	NA
LZTFL1	5e-10	3.567e-07	6.2191	Brain_Caudate_basal_ganglia	1.28938e-15	1.51618e-11	-7.99561	Adipose_Subcutaneous	2.24735e-05	0.00748567	-4.23878	NA	NA	NA	1	1	1	0	3	7.51262	-1.16379	-8.1328	-0.800731	-4.06319	1.99029	NA	NA	5.7954e-14	0.24451	4.19476e-16	0.423287	4.84069e-05	0.0465589	NA	NA	3.18253e-10	0.892707	5.11802e-12	0.966856	0.0132819	0.784638	NA	NA
LZTFL1	5e-10	3.567e-07	6.2191	Brain_Caudate_basal_ganglia	1.28938e-15	1.51618e-11	-7.99561	Adipose_Visceral_Omentum	2.24735e-05	0.00747358	-4.23878	NA	NA	NA	1	1	1	0	3	7.51262	-1.16379	-8.1328	-0.800731	-4.06319	1.99029	NA	NA	5.7954e-14	0.24451	4.19476e-16	0.423287	4.84069e-05	0.0465589	NA	NA	3.18253e-10	0.892707	5.11802e-12	0.966856	0.0142662	0.791011	NA	NA
LZTFL1	5e-10	3.567e-07	6.2191	Brain_Caudate_basal_ganglia	1.28938e-15	1.51618e-11	-7.99561	Adrenal_Gland	2.24735e-05	0.00962989	-4.23878	NA	NA	NA	1	1	1	0	3	7.51262	-1.16379	-8.1328	-0.800731	-4.06319	1.99029	NA	NA	5.7954e-14	0.24451	4.19476e-16	0.423287	4.84069e-05	0.0465589	NA	NA	3.18253e-10	0.892707	5.11802e-12	0.966856	0.01799	0.78535	NA	NA
LZTFL1	5e-10	3.567e-07	6.2191	Brain_Caudate_basal_ganglia	1.28938e-15	1.51618e-11	-7.99561	Artery_Aorta	2.24735e-05	0.00840348	-4.23878	NA	NA	NA	1	1	1	0	3	7.51262	-1.16379	-8.1328	-0.800731	-4.06319	1.99029	NA	NA	5.7954e-14	0.24451	4.19476e-16	0.423287	4.84069e-05	0.0465589	NA	NA	3.18253e-10	0.892707	5.11802e-12	0.966856	0.0154514	0.782671	NA	NA
LZTFL1	5e-10	3.567e-07	6.2191	Brain_Caudate_basal_ganglia	1.28938e-15	1.51618e-11	-7.99561	Artery_Coronary	2.24735e-05	0.00871336	-4.23878	NA	NA	NA	1	1	1	0	3	7.51262	-1.16379	-8.1328	-0.800731	-4.06319	1.99029	NA	NA	5.7954e-14	0.24451	4.19476e-16	0.423287	4.84069e-05	0.0465589	NA	NA	3.18253e-10	0.892707	5.11802e-12	0.966856	0.0146778	0.783445	NA	NA
LZTFL1	5e-10	3.567e-07	6.2191	Brain_Caudate_basal_ganglia	1.28938e-15	1.51618e-11	-7.99561	Artery_Tibial	2.24735e-05	0.00864742	4.23878	NA	NA	NA	1	1	1	0	3	7.51262	-1.16379	-8.1328	-0.800731	4.06319	-2.13501	NA	NA	5.7954e-14	0.24451	4.19476e-16	0.423287	4.84069e-05	0.0327603	NA	NA	3.18253e-10	0.892707	5.11802e-12	0.966856	0.0151148	0.756152	NA	NA
LZTFL1	5e-10	3.567e-07	6.2191	Brain_Caudate_basal_ganglia	1.28938e-15	1.51618e-11	-7.99561	Brain_Caudate_basal_ganglia	2.24735e-05	0.00909845	-4.23878	NA	NA	NA	1	1	1	0	3	7.51262	-1.16379	-8.1328	-0.800731	-4.06319	1.99029	NA	NA	5.7954e-14	0.24451	4.19476e-16	0.423287	4.84069e-05	0.0465589	NA	NA	3.18253e-10	0.892707	5.11802e-12	0.966856	0.0167959	0.808531	NA	NA
LZTFL1	5e-10	3.567e-07	6.2191	Brain_Caudate_basal_ganglia	1.28938e-15	1.51618e-11	-7.99561	Brain_Cerebellar_Hemisphere	2.24735e-05	0.00820817	-4.23878	NA	NA	NA	1	1	1	0	3	7.51262	-1.16379	-8.1328	-0.800731	-4.06319	1.99029	NA	NA	5.7954e-14	0.24451	4.19476e-16	0.423287	4.84069e-05	0.0465589	NA	NA	3.18253e-10	0.892707	5.11802e-12	0.966856	0.0153953	0.772604	NA	NA
LZTFL1	5e-10	3.567e-07	6.2191	Brain_Caudate_basal_ganglia	1.28938e-15	1.51618e-11	-7.99561	Brain_Cortex	2.24735e-05	0.00857696	-4.23878	NA	NA	NA	1	1	1	0	3	7.51262	-1.16379	-8.1328	-0.800731	-4.06319	1.99029	NA	NA	5.7954e-14	0.24451	4.19476e-16	0.423287	4.84069e-05	0.0465589	NA	NA	3.18253e-10	0.892707	5.11802e-12	0.966856	0.015812	0.784611	NA	NA
LZTFL1	5e-10	3.567e-07	6.2191	Brain_Caudate_basal_ganglia	1.28938e-15	1.51618e-11	-7.99561	Brain_Putamen_basal_ganglia	2.24735e-05	0.00779152	4.23878	NA	NA	NA	1	1	1	0	3	7.51262	-1.16379	-8.1328	-0.800731	4.06319	-2.11027	NA	NA	5.7954e-14	0.24451	4.19476e-16	0.423287	4.84069e-05	0.0348354	NA	NA	3.18253e-10	0.892707	5.11802e-12	0.966856	0.0148669	0.751779	NA	NA
LZTFL1	5e-10	3.567e-07	6.2191	Brain_Caudate_basal_ganglia	1.28938e-15	1.51618e-11	-7.99561	Breast_Mammary_Tissue	2.24735e-05	0.00740662	4.23878	NA	NA	NA	1	1	1	0	3	7.51262	-1.16379	-8.1328	-0.800731	4.06319	-1.81145	NA	NA	5.7954e-14	0.24451	4.19476e-16	0.423287	4.84069e-05	0.0700706	NA	NA	3.18253e-10	0.892707	5.11802e-12	0.966856	0.0139809	0.845163	NA	NA
LZTFL1	5e-10	3.567e-07	6.2191	Brain_Caudate_basal_ganglia	1.28938e-15	1.51618e-11	-7.99561	Cells_Cultured_fibroblasts	2.24735e-05	0.00843573	4.23878	NA	NA	NA	1	1	1	0	3	7.51262	-1.16379	-8.1328	-0.800731	4.06319	-1.99029	NA	NA	5.7954e-14	0.24451	4.19476e-16	0.423287	4.84069e-05	0.0465589	NA	NA	3.18253e-10	0.892707	5.11802e-12	0.966856	0.0153227	0.768129	NA	NA
LZTFL1	5e-10	3.567e-07	6.2191	Brain_Caudate_basal_ganglia	1.28938e-15	1.51618e-11	-7.99561	Cells_EBV-transformed_lymphocytes	2.24735e-05	0.0077323	4.23878	NA	NA	NA	1	1	1	0	3	7.51262	-1.16379	-8.1328	-0.800731	4.06319	-1.50739	NA	NA	5.7954e-14	0.24451	4.19476e-16	0.423287	4.84069e-05	0.131711	NA	NA	3.18253e-10	0.892707	5.11802e-12	0.966856	0.0143397	0.877424	NA	NA
LZTFL1	5e-10	3.567e-07	6.2191	Brain_Caudate_basal_ganglia	1.28938e-15	1.51618e-11	-7.99561	Colon_Sigmoid	2.24735e-05	0.00904361	4.23878	NA	NA	NA	1	1	1	0	3	7.51262	-1.16379	-8.1328	-0.800731	4.06319	-2.13735	NA	NA	5.7954e-14	0.24451	4.19476e-16	0.423287	4.84069e-05	0.0325699	NA	NA	3.18253e-10	0.892707	5.11802e-12	0.966856	0.0168125	0.76926	NA	NA
LZTFL1	5e-10	3.567e-07	6.2191	Brain_Caudate_basal_ganglia	1.28938e-15	1.51618e-11	-7.99561	Colon_Transverse	2.24735e-05	0.00908014	-4.23878	NA	NA	NA	1	1	1	0	3	7.51262	-1.16379	-8.1328	-0.800731	-4.06319	1.99029	NA	NA	5.7954e-14	0.24451	4.19476e-16	0.423287	4.84069e-05	0.0465589	NA	NA	3.18253e-10	0.892707	5.11802e-12	0.966856	0.0168309	0.789503	NA	NA
LZTFL1	5e-10	3.567e-07	6.2191	Brain_Caudate_basal_ganglia	1.28938e-15	1.51618e-11	-7.99561	Esophagus_Gastroesophageal_Junction	2.24735e-05	0.0090332	-4.23878	NA	NA	NA	1	1	1	0	3	7.51262	-1.16379	-8.1328	-0.800731	-4.06319	1.99029	NA	NA	5.7954e-14	0.24451	4.19476e-16	0.423287	4.84069e-05	0.0465589	NA	NA	3.18253e-10	0.892707	5.11802e-12	0.966856	0.0160659	0.778543	NA	NA
LZTFL1	5e-10	3.567e-07	6.2191	Brain_Caudate_basal_ganglia	1.28938e-15	1.51618e-11	-7.99561	Esophagus_Mucosa	2.24735e-05	0.00809804	-4.23878	NA	NA	NA	1	1	1	0	3	7.51262	-1.16379	-8.1328	-0.800731	-4.06319	1.99029	NA	NA	5.7954e-14	0.24451	4.19476e-16	0.423287	4.84069e-05	0.0465589	NA	NA	3.18253e-10	0.892707	5.11802e-12	0.966856	0.0150683	0.789093	NA	NA
LZTFL1	5e-10	3.567e-07	6.2191	Brain_Caudate_basal_ganglia	1.28938e-15	1.51618e-11	-7.99561	Esophagus_Muscularis	2.24735e-05	0.00883798	-4.23878	NA	NA	NA	1	1	1	0	3	7.51262	-1.16379	-8.1328	-0.800731	-4.06319	1.99029	NA	NA	5.7954e-14	0.24451	4.19476e-16	0.423287	4.84069e-05	0.0465589	NA	NA	3.18253e-10	0.892707	5.11802e-12	0.966856	0.0150862	0.785799	NA	NA
LZTFL1	5e-10	3.567e-07	6.2191	Brain_Caudate_basal_ganglia	1.28938e-15	1.51618e-11	-7.99561	Heart_Atrial_Appendage	2.24735e-05	0.00919784	-4.23878	NA	NA	NA	1	1	1	0	3	7.51262	-1.16379	-8.1328	-0.800731	-4.06319	1.99029	NA	NA	5.7954e-14	0.24451	4.19476e-16	0.423287	4.84069e-05	0.0465589	NA	NA	3.18253e-10	0.892707	5.11802e-12	0.966856	0.0159297	0.794495	NA	NA
LZTFL1	5e-10	3.567e-07	6.2191	Brain_Caudate_basal_ganglia	1.28938e-15	1.51618e-11	-7.99561	Nerve_Tibial	2.24735e-05	0.00787542	4.23878	NA	NA	NA	1	1	1	0	3	7.51262	-1.16379	-8.1328	-0.800731	4.06319	-2.14778	NA	NA	5.7954e-14	0.24451	4.19476e-16	0.423287	4.84069e-05	0.0317315	NA	NA	3.18253e-10	0.892707	5.11802e-12	0.966856	0.0145273	0.745495	NA	NA
LZTFL1	5e-10	3.567e-07	6.2191	Brain_Caudate_basal_ganglia	1.28938e-15	1.51618e-11	-7.99561	Pituitary	2.24735e-05	0.00910565	-4.23878	NA	NA	NA	1	1	1	0	3	7.51262	-1.16379	-8.1328	-0.800731	-4.06319	1.99029	NA	NA	5.7954e-14	0.24451	4.19476e-16	0.423287	4.84069e-05	0.0465589	NA	NA	3.18253e-10	0.892707	5.11802e-12	0.966856	0.0168132	0.776704	NA	NA
LZTFL1	5e-10	3.567e-07	6.2191	Brain_Caudate_basal_ganglia	1.28938e-15	1.51618e-11	-7.99561	Prostate	2.24735e-05	0.00859745	-4.23878	NA	NA	NA	1	1	1	0	3	7.51262	-1.16379	-8.1328	-0.800731	-4.06319	1.99029	NA	NA	5.7954e-14	0.24451	4.19476e-16	0.423287	4.84069e-05	0.0465589	NA	NA	3.18253e-10	0.892707	5.11802e-12	0.966856	0.0158161	0.766037	NA	NA
LZTFL1	5e-10	3.567e-07	6.2191	Brain_Caudate_basal_ganglia	1.28938e-15	1.51618e-11	-7.99561	Skin_Not_Sun_Exposed_Suprapubic	2.24735e-05	0.00725872	4.23878	NA	NA	NA	1	1	1	0	3	7.51262	-1.16379	-8.1328	-0.800731	4.06319	-1.99029	NA	NA	5.7954e-14	0.24451	4.19476e-16	0.423287	4.84069e-05	0.0465589	NA	NA	3.18253e-10	0.892707	5.11802e-12	0.966856	0.0139631	0.776009	NA	NA
LZTFL1	5e-10	3.567e-07	6.2191	Brain_Caudate_basal_ganglia	1.28938e-15	1.51618e-11	-7.99561	Skin_Sun_Exposed_Lower_leg	2.24735e-05	0.0074576	4.23878	NA	NA	NA	1	1	1	0	3	7.51262	-1.16379	-8.1328	-0.800731	4.06319	-2.14813	NA	NA	5.7954e-14	0.24451	4.19476e-16	0.423287	4.84069e-05	0.0317035	NA	NA	3.18253e-10	0.892707	5.11802e-12	0.966856	0.0135896	0.739739	NA	NA
LZTFL1	5e-10	3.567e-07	6.2191	Brain_Caudate_basal_ganglia	1.28938e-15	1.51618e-11	-7.99561	Small_Intestine_Terminal_Ileum	2.24735e-05	0.0088998	-4.23878	NA	NA	NA	1	1	1	0	3	7.51262	-1.16379	-8.1328	-0.800731	-4.06319	1.99029	NA	NA	5.7954e-14	0.24451	4.19476e-16	0.423287	4.84069e-05	0.0465589	NA	NA	3.18253e-10	0.892707	5.11802e-12	0.966856	0.0160862	0.785036	NA	NA
LZTFL1	5e-10	3.567e-07	6.2191	Brain_Caudate_basal_ganglia	1.28938e-15	1.51618e-11	-7.99561	Stomach	2.24735e-05	0.00909004	-4.23878	NA	NA	NA	1	1	1	0	3	7.51262	-1.16379	-8.1328	-0.800731	-4.06319	1.99029	NA	NA	5.7954e-14	0.24451	4.19476e-16	0.423287	4.84069e-05	0.0465589	NA	NA	3.18253e-10	0.892707	5.11802e-12	0.966856	0.015752	0.79176	NA	NA
LZTFL1	5e-10	3.567e-07	6.2191	Brain_Caudate_basal_ganglia	1.28938e-15	1.51618e-11	-7.99561	Thyroid	2.24735e-05	0.00803915	-4.23878	NA	NA	NA	1	1	1	0	3	7.51262	-1.16379	-8.1328	-0.800731	-4.06319	1.99029	NA	NA	5.7954e-14	0.24451	4.19476e-16	0.423287	4.84069e-05	0.0465589	NA	NA	3.18253e-10	0.892707	5.11802e-12	0.966856	0.0141237	0.777757	NA	NA
LZTFL1	5e-10	3.567e-07	6.2191	Brain_Caudate_basal_ganglia	1.28938e-15	1.51618e-11	-7.99561	Whole_Blood	2.24735e-05	0.00862587	4.23878	NA	NA	NA	1	1	1	0	3	7.51262	-1.16379	-8.1328	-0.800731	4.06319	-2.13753	NA	NA	5.7954e-14	0.24451	4.19476e-16	0.423287	4.84069e-05	0.0325548	NA	NA	3.18253e-10	0.892707	5.11802e-12	0.966856	0.0154323	0.730821	NA	NA
LZTFL1	5e-10	3.567e-07	6.2191	Brain_Caudate_basal_ganglia	1.28938e-15	1.51618e-11	-7.99561	smultixcan	2.24735e-05	0.00742325	3.4681	NA	NA	NA	1	1	1	0	3	7.51262	-1.16379	-8.1328	-0.800731	3.32443	-1.29429	NA	NA	5.7954e-14	0.24451	4.19476e-16	0.423287	4.84069e-05	0.10208	NA	NA	3.18253e-10	0.892707	5.11802e-12	0.966856	0.0134145	0.838351	NA	NA
LZTFL1	5e-10	3.567e-07	6.2191	Brain_Cerebellum	2.88607e-15	1.69571e-11	-7.89574	Adipose_Subcutaneous	2.24735e-05	0.00748567	-4.23878	NA	NA	NA	1	1	1	0	3	7.51262	-1.16379	-8.02974	-0.78005	-4.06319	1.99029	NA	NA	5.7954e-14	0.24451	9.76814e-16	0.435362	4.84069e-05	0.0465589	NA	NA	3.18253e-10	0.892707	5.92145e-12	0.955073	0.0132819	0.784638	NA	NA
LZTFL1	5e-10	3.567e-07	6.2191	Brain_Cerebellum	2.88607e-15	1.69571e-11	-7.89574	Adipose_Visceral_Omentum	2.24735e-05	0.00747358	-4.23878	NA	NA	NA	1	1	1	0	3	7.51262	-1.16379	-8.02974	-0.78005	-4.06319	1.99029	NA	NA	5.7954e-14	0.24451	9.76814e-16	0.435362	4.84069e-05	0.0465589	NA	NA	3.18253e-10	0.892707	5.92145e-12	0.955073	0.0142662	0.791011	NA	NA
LZTFL1	5e-10	3.567e-07	6.2191	Brain_Cerebellum	2.88607e-15	1.69571e-11	-7.89574	Adrenal_Gland	2.24735e-05	0.00962989	-4.23878	NA	NA	NA	1	1	1	0	3	7.51262	-1.16379	-8.02974	-0.78005	-4.06319	1.99029	NA	NA	5.7954e-14	0.24451	9.76814e-16	0.435362	4.84069e-05	0.0465589	NA	NA	3.18253e-10	0.892707	5.92145e-12	0.955073	0.01799	0.78535	NA	NA
LZTFL1	5e-10	3.567e-07	6.2191	Brain_Cerebellum	2.88607e-15	1.69571e-11	-7.89574	Artery_Aorta	2.24735e-05	0.00840348	-4.23878	NA	NA	NA	1	1	1	0	3	7.51262	-1.16379	-8.02974	-0.78005	-4.06319	1.99029	NA	NA	5.7954e-14	0.24451	9.76814e-16	0.435362	4.84069e-05	0.0465589	NA	NA	3.18253e-10	0.892707	5.92145e-12	0.955073	0.0154514	0.782671	NA	NA
LZTFL1	5e-10	3.567e-07	6.2191	Brain_Cerebellum	2.88607e-15	1.69571e-11	-7.89574	Artery_Coronary	2.24735e-05	0.00871336	-4.23878	NA	NA	NA	1	1	1	0	3	7.51262	-1.16379	-8.02974	-0.78005	-4.06319	1.99029	NA	NA	5.7954e-14	0.24451	9.76814e-16	0.435362	4.84069e-05	0.0465589	NA	NA	3.18253e-10	0.892707	5.92145e-12	0.955073	0.0146778	0.783445	NA	NA
LZTFL1	5e-10	3.567e-07	6.2191	Brain_Cerebellum	2.88607e-15	1.69571e-11	-7.89574	Artery_Tibial	2.24735e-05	0.00864742	4.23878	NA	NA	NA	1	1	1	0	3	7.51262	-1.16379	-8.02974	-0.78005	4.06319	-2.13501	NA	NA	5.7954e-14	0.24451	9.76814e-16	0.435362	4.84069e-05	0.0327603	NA	NA	3.18253e-10	0.892707	5.92145e-12	0.955073	0.0151148	0.756152	NA	NA
LZTFL1	5e-10	3.567e-07	6.2191	Brain_Cerebellum	2.88607e-15	1.69571e-11	-7.89574	Brain_Caudate_basal_ganglia	2.24735e-05	0.00909845	-4.23878	NA	NA	NA	1	1	1	0	3	7.51262	-1.16379	-8.02974	-0.78005	-4.06319	1.99029	NA	NA	5.7954e-14	0.24451	9.76814e-16	0.435362	4.84069e-05	0.0465589	NA	NA	3.18253e-10	0.892707	5.92145e-12	0.955073	0.0167959	0.808531	NA	NA
LZTFL1	5e-10	3.567e-07	6.2191	Brain_Cerebellum	2.88607e-15	1.69571e-11	-7.89574	Brain_Cerebellar_Hemisphere	2.24735e-05	0.00820817	-4.23878	NA	NA	NA	1	1	1	0	3	7.51262	-1.16379	-8.02974	-0.78005	-4.06319	1.99029	NA	NA	5.7954e-14	0.24451	9.76814e-16	0.435362	4.84069e-05	0.0465589	NA	NA	3.18253e-10	0.892707	5.92145e-12	0.955073	0.0153953	0.772604	NA	NA
LZTFL1	5e-10	3.567e-07	6.2191	Brain_Cerebellum	2.88607e-15	1.69571e-11	-7.89574	Brain_Cortex	2.24735e-05	0.00857696	-4.23878	NA	NA	NA	1	1	1	0	3	7.51262	-1.16379	-8.02974	-0.78005	-4.06319	1.99029	NA	NA	5.7954e-14	0.24451	9.76814e-16	0.435362	4.84069e-05	0.0465589	NA	NA	3.18253e-10	0.892707	5.92145e-12	0.955073	0.015812	0.784611	NA	NA
LZTFL1	5e-10	3.567e-07	6.2191	Brain_Cerebellum	2.88607e-15	1.69571e-11	-7.89574	Brain_Putamen_basal_ganglia	2.24735e-05	0.00779152	4.23878	NA	NA	NA	1	1	1	0	3	7.51262	-1.16379	-8.02974	-0.78005	4.06319	-2.11027	NA	NA	5.7954e-14	0.24451	9.76814e-16	0.435362	4.84069e-05	0.0348354	NA	NA	3.18253e-10	0.892707	5.92145e-12	0.955073	0.0148669	0.751779	NA	NA
LZTFL1	5e-10	3.567e-07	6.2191	Brain_Cerebellum	2.88607e-15	1.69571e-11	-7.89574	Breast_Mammary_Tissue	2.24735e-05	0.00740662	4.23878	NA	NA	NA	1	1	1	0	3	7.51262	-1.16379	-8.02974	-0.78005	4.06319	-1.81145	NA	NA	5.7954e-14	0.24451	9.76814e-16	0.435362	4.84069e-05	0.0700706	NA	NA	3.18253e-10	0.892707	5.92145e-12	0.955073	0.0139809	0.845163	NA	NA
LZTFL1	5e-10	3.567e-07	6.2191	Brain_Cerebellum	2.88607e-15	1.69571e-11	-7.89574	Cells_Cultured_fibroblasts	2.24735e-05	0.00843573	4.23878	NA	NA	NA	1	1	1	0	3	7.51262	-1.16379	-8.02974	-0.78005	4.06319	-1.99029	NA	NA	5.7954e-14	0.24451	9.76814e-16	0.435362	4.84069e-05	0.0465589	NA	NA	3.18253e-10	0.892707	5.92145e-12	0.955073	0.0153227	0.768129	NA	NA
LZTFL1	5e-10	3.567e-07	6.2191	Brain_Cerebellum	2.88607e-15	1.69571e-11	-7.89574	Cells_EBV-transformed_lymphocytes	2.24735e-05	0.0077323	4.23878	NA	NA	NA	1	1	1	0	3	7.51262	-1.16379	-8.02974	-0.78005	4.06319	-1.50739	NA	NA	5.7954e-14	0.24451	9.76814e-16	0.435362	4.84069e-05	0.131711	NA	NA	3.18253e-10	0.892707	5.92145e-12	0.955073	0.0143397	0.877424	NA	NA
LZTFL1	5e-10	3.567e-07	6.2191	Brain_Cerebellum	2.88607e-15	1.69571e-11	-7.89574	Colon_Sigmoid	2.24735e-05	0.00904361	4.23878	NA	NA	NA	1	1	1	0	3	7.51262	-1.16379	-8.02974	-0.78005	4.06319	-2.13735	NA	NA	5.7954e-14	0.24451	9.76814e-16	0.435362	4.84069e-05	0.0325699	NA	NA	3.18253e-10	0.892707	5.92145e-12	0.955073	0.0168125	0.76926	NA	NA
LZTFL1	5e-10	3.567e-07	6.2191	Brain_Cerebellum	2.88607e-15	1.69571e-11	-7.89574	Colon_Transverse	2.24735e-05	0.00908014	-4.23878	NA	NA	NA	1	1	1	0	3	7.51262	-1.16379	-8.02974	-0.78005	-4.06319	1.99029	NA	NA	5.7954e-14	0.24451	9.76814e-16	0.435362	4.84069e-05	0.0465589	NA	NA	3.18253e-10	0.892707	5.92145e-12	0.955073	0.0168309	0.789503	NA	NA
LZTFL1	5e-10	3.567e-07	6.2191	Brain_Cerebellum	2.88607e-15	1.69571e-11	-7.89574	Esophagus_Gastroesophageal_Junction	2.24735e-05	0.0090332	-4.23878	NA	NA	NA	1	1	1	0	3	7.51262	-1.16379	-8.02974	-0.78005	-4.06319	1.99029	NA	NA	5.7954e-14	0.24451	9.76814e-16	0.435362	4.84069e-05	0.0465589	NA	NA	3.18253e-10	0.892707	5.92145e-12	0.955073	0.0160659	0.778543	NA	NA
LZTFL1	5e-10	3.567e-07	6.2191	Brain_Cerebellum	2.88607e-15	1.69571e-11	-7.89574	Esophagus_Mucosa	2.24735e-05	0.00809804	-4.23878	NA	NA	NA	1	1	1	0	3	7.51262	-1.16379	-8.02974	-0.78005	-4.06319	1.99029	NA	NA	5.7954e-14	0.24451	9.76814e-16	0.435362	4.84069e-05	0.0465589	NA	NA	3.18253e-10	0.892707	5.92145e-12	0.955073	0.0150683	0.789093	NA	NA
LZTFL1	5e-10	3.567e-07	6.2191	Brain_Cerebellum	2.88607e-15	1.69571e-11	-7.89574	Esophagus_Muscularis	2.24735e-05	0.00883798	-4.23878	NA	NA	NA	1	1	1	0	3	7.51262	-1.16379	-8.02974	-0.78005	-4.06319	1.99029	NA	NA	5.7954e-14	0.24451	9.76814e-16	0.435362	4.84069e-05	0.0465589	NA	NA	3.18253e-10	0.892707	5.92145e-12	0.955073	0.0150862	0.785799	NA	NA
LZTFL1	5e-10	3.567e-07	6.2191	Brain_Cerebellum	2.88607e-15	1.69571e-11	-7.89574	Heart_Atrial_Appendage	2.24735e-05	0.00919784	-4.23878	NA	NA	NA	1	1	1	0	3	7.51262	-1.16379	-8.02974	-0.78005	-4.06319	1.99029	NA	NA	5.7954e-14	0.24451	9.76814e-16	0.435362	4.84069e-05	0.0465589	NA	NA	3.18253e-10	0.892707	5.92145e-12	0.955073	0.0159297	0.794495	NA	NA
LZTFL1	5e-10	3.567e-07	6.2191	Brain_Cerebellum	2.88607e-15	1.69571e-11	-7.89574	Nerve_Tibial	2.24735e-05	0.00787542	4.23878	NA	NA	NA	1	1	1	0	3	7.51262	-1.16379	-8.02974	-0.78005	4.06319	-2.14778	NA	NA	5.7954e-14	0.24451	9.76814e-16	0.435362	4.84069e-05	0.0317315	NA	NA	3.18253e-10	0.892707	5.92145e-12	0.955073	0.0145273	0.745495	NA	NA
LZTFL1	5e-10	3.567e-07	6.2191	Brain_Cerebellum	2.88607e-15	1.69571e-11	-7.89574	Pituitary	2.24735e-05	0.00910565	-4.23878	NA	NA	NA	1	1	1	0	3	7.51262	-1.16379	-8.02974	-0.78005	-4.06319	1.99029	NA	NA	5.7954e-14	0.24451	9.76814e-16	0.435362	4.84069e-05	0.0465589	NA	NA	3.18253e-10	0.892707	5.92145e-12	0.955073	0.0168132	0.776704	NA	NA
LZTFL1	5e-10	3.567e-07	6.2191	Brain_Cerebellum	2.88607e-15	1.69571e-11	-7.89574	Prostate	2.24735e-05	0.00859745	-4.23878	NA	NA	NA	1	1	1	0	3	7.51262	-1.16379	-8.02974	-0.78005	-4.06319	1.99029	NA	NA	5.7954e-14	0.24451	9.76814e-16	0.435362	4.84069e-05	0.0465589	NA	NA	3.18253e-10	0.892707	5.92145e-12	0.955073	0.0158161	0.766037	NA	NA
LZTFL1	5e-10	3.567e-07	6.2191	Brain_Cerebellum	2.88607e-15	1.69571e-11	-7.89574	Skin_Not_Sun_Exposed_Suprapubic	2.24735e-05	0.00725872	4.23878	NA	NA	NA	1	1	1	0	3	7.51262	-1.16379	-8.02974	-0.78005	4.06319	-1.99029	NA	NA	5.7954e-14	0.24451	9.76814e-16	0.435362	4.84069e-05	0.0465589	NA	NA	3.18253e-10	0.892707	5.92145e-12	0.955073	0.0139631	0.776009	NA	NA
LZTFL1	5e-10	3.567e-07	6.2191	Brain_Cerebellum	2.88607e-15	1.69571e-11	-7.89574	Skin_Sun_Exposed_Lower_leg	2.24735e-05	0.0074576	4.23878	NA	NA	NA	1	1	1	0	3	7.51262	-1.16379	-8.02974	-0.78005	4.06319	-2.14813	NA	NA	5.7954e-14	0.24451	9.76814e-16	0.435362	4.84069e-05	0.0317035	NA	NA	3.18253e-10	0.892707	5.92145e-12	0.955073	0.0135896	0.739739	NA	NA
LZTFL1	5e-10	3.567e-07	6.2191	Brain_Cerebellum	2.88607e-15	1.69571e-11	-7.89574	Small_Intestine_Terminal_Ileum	2.24735e-05	0.0088998	-4.23878	NA	NA	NA	1	1	1	0	3	7.51262	-1.16379	-8.02974	-0.78005	-4.06319	1.99029	NA	NA	5.7954e-14	0.24451	9.76814e-16	0.435362	4.84069e-05	0.0465589	NA	NA	3.18253e-10	0.892707	5.92145e-12	0.955073	0.0160862	0.785036	NA	NA
LZTFL1	5e-10	3.567e-07	6.2191	Brain_Cerebellum	2.88607e-15	1.69571e-11	-7.89574	Stomach	2.24735e-05	0.00909004	-4.23878	NA	NA	NA	1	1	1	0	3	7.51262	-1.16379	-8.02974	-0.78005	-4.06319	1.99029	NA	NA	5.7954e-14	0.24451	9.76814e-16	0.435362	4.84069e-05	0.0465589	NA	NA	3.18253e-10	0.892707	5.92145e-12	0.955073	0.015752	0.79176	NA	NA
LZTFL1	5e-10	3.567e-07	6.2191	Brain_Cerebellum	2.88607e-15	1.69571e-11	-7.89574	Thyroid	2.24735e-05	0.00803915	-4.23878	NA	NA	NA	1	1	1	0	3	7.51262	-1.16379	-8.02974	-0.78005	-4.06319	1.99029	NA	NA	5.7954e-14	0.24451	9.76814e-16	0.435362	4.84069e-05	0.0465589	NA	NA	3.18253e-10	0.892707	5.92145e-12	0.955073	0.0141237	0.777757	NA	NA
LZTFL1	5e-10	3.567e-07	6.2191	Brain_Cerebellum	2.88607e-15	1.69571e-11	-7.89574	Whole_Blood	2.24735e-05	0.00862587	4.23878	NA	NA	NA	1	1	1	0	3	7.51262	-1.16379	-8.02974	-0.78005	4.06319	-2.13753	NA	NA	5.7954e-14	0.24451	9.76814e-16	0.435362	4.84069e-05	0.0325548	NA	NA	3.18253e-10	0.892707	5.92145e-12	0.955073	0.0154323	0.730821	NA	NA
LZTFL1	5e-10	3.567e-07	6.2191	Brain_Cerebellum	2.88607e-15	1.69571e-11	-7.89574	smultixcan	2.24735e-05	0.00742325	3.4681	NA	NA	NA	1	1	1	0	3	7.51262	-1.16379	-8.02974	-0.78005	3.32443	-1.29429	NA	NA	5.7954e-14	0.24451	9.76814e-16	0.435362	4.84069e-05	0.10208	NA	NA	3.18253e-10	0.892707	5.92145e-12	0.955073	0.0134145	0.838351	NA	NA
LZTFL1	5e-10	3.567e-07	6.2191	Brain_Frontal_Cortex_BA9	1.25905e-14	7.37486e-11	-7.70991	Adipose_Subcutaneous	2.24735e-05	0.00748567	-4.23878	NA	NA	NA	1	1	1	0	3	7.51262	-1.16379	-7.83563	-0.7247	-4.06319	1.99029	NA	NA	5.7954e-14	0.24451	4.66507e-15	0.468636	4.84069e-05	0.0465589	NA	NA	3.18253e-10	0.892707	4.08187e-11	0.969527	0.0132819	0.784638	NA	NA
LZTFL1	5e-10	3.567e-07	6.2191	Brain_Frontal_Cortex_BA9	1.25905e-14	7.37486e-11	-7.70991	Adipose_Visceral_Omentum	2.24735e-05	0.00747358	-4.23878	NA	NA	NA	1	1	1	0	3	7.51262	-1.16379	-7.83563	-0.7247	-4.06319	1.99029	NA	NA	5.7954e-14	0.24451	4.66507e-15	0.468636	4.84069e-05	0.0465589	NA	NA	3.18253e-10	0.892707	4.08187e-11	0.969527	0.0142662	0.791011	NA	NA
LZTFL1	5e-10	3.567e-07	6.2191	Brain_Frontal_Cortex_BA9	1.25905e-14	7.37486e-11	-7.70991	Adrenal_Gland	2.24735e-05	0.00962989	-4.23878	NA	NA	NA	1	1	1	0	3	7.51262	-1.16379	-7.83563	-0.7247	-4.06319	1.99029	NA	NA	5.7954e-14	0.24451	4.66507e-15	0.468636	4.84069e-05	0.0465589	NA	NA	3.18253e-10	0.892707	4.08187e-11	0.969527	0.01799	0.78535	NA	NA
LZTFL1	5e-10	3.567e-07	6.2191	Brain_Frontal_Cortex_BA9	1.25905e-14	7.37486e-11	-7.70991	Artery_Aorta	2.24735e-05	0.00840348	-4.23878	NA	NA	NA	1	1	1	0	3	7.51262	-1.16379	-7.83563	-0.7247	-4.06319	1.99029	NA	NA	5.7954e-14	0.24451	4.66507e-15	0.468636	4.84069e-05	0.0465589	NA	NA	3.18253e-10	0.892707	4.08187e-11	0.969527	0.0154514	0.782671	NA	NA
LZTFL1	5e-10	3.567e-07	6.2191	Brain_Frontal_Cortex_BA9	1.25905e-14	7.37486e-11	-7.70991	Artery_Coronary	2.24735e-05	0.00871336	-4.23878	NA	NA	NA	1	1	1	0	3	7.51262	-1.16379	-7.83563	-0.7247	-4.06319	1.99029	NA	NA	5.7954e-14	0.24451	4.66507e-15	0.468636	4.84069e-05	0.0465589	NA	NA	3.18253e-10	0.892707	4.08187e-11	0.969527	0.0146778	0.783445	NA	NA
LZTFL1	5e-10	3.567e-07	6.2191	Brain_Frontal_Cortex_BA9	1.25905e-14	7.37486e-11	-7.70991	Artery_Tibial	2.24735e-05	0.00864742	4.23878	NA	NA	NA	1	1	1	0	3	7.51262	-1.16379	-7.83563	-0.7247	4.06319	-2.13501	NA	NA	5.7954e-14	0.24451	4.66507e-15	0.468636	4.84069e-05	0.0327603	NA	NA	3.18253e-10	0.892707	4.08187e-11	0.969527	0.0151148	0.756152	NA	NA
LZTFL1	5e-10	3.567e-07	6.2191	Brain_Frontal_Cortex_BA9	1.25905e-14	7.37486e-11	-7.70991	Brain_Caudate_basal_ganglia	2.24735e-05	0.00909845	-4.23878	NA	NA	NA	1	1	1	0	3	7.51262	-1.16379	-7.83563	-0.7247	-4.06319	1.99029	NA	NA	5.7954e-14	0.24451	4.66507e-15	0.468636	4.84069e-05	0.0465589	NA	NA	3.18253e-10	0.892707	4.08187e-11	0.969527	0.0167959	0.808531	NA	NA
LZTFL1	5e-10	3.567e-07	6.2191	Brain_Frontal_Cortex_BA9	1.25905e-14	7.37486e-11	-7.70991	Brain_Cerebellar_Hemisphere	2.24735e-05	0.00820817	-4.23878	NA	NA	NA	1	1	1	0	3	7.51262	-1.16379	-7.83563	-0.7247	-4.06319	1.99029	NA	NA	5.7954e-14	0.24451	4.66507e-15	0.468636	4.84069e-05	0.0465589	NA	NA	3.18253e-10	0.892707	4.08187e-11	0.969527	0.0153953	0.772604	NA	NA
LZTFL1	5e-10	3.567e-07	6.2191	Brain_Frontal_Cortex_BA9	1.25905e-14	7.37486e-11	-7.70991	Brain_Cortex	2.24735e-05	0.00857696	-4.23878	NA	NA	NA	1	1	1	0	3	7.51262	-1.16379	-7.83563	-0.7247	-4.06319	1.99029	NA	NA	5.7954e-14	0.24451	4.66507e-15	0.468636	4.84069e-05	0.0465589	NA	NA	3.18253e-10	0.892707	4.08187e-11	0.969527	0.015812	0.784611	NA	NA
LZTFL1	5e-10	3.567e-07	6.2191	Brain_Frontal_Cortex_BA9	1.25905e-14	7.37486e-11	-7.70991	Brain_Putamen_basal_ganglia	2.24735e-05	0.00779152	4.23878	NA	NA	NA	1	1	1	0	3	7.51262	-1.16379	-7.83563	-0.7247	4.06319	-2.11027	NA	NA	5.7954e-14	0.24451	4.66507e-15	0.468636	4.84069e-05	0.0348354	NA	NA	3.18253e-10	0.892707	4.08187e-11	0.969527	0.0148669	0.751779	NA	NA
LZTFL1	5e-10	3.567e-07	6.2191	Brain_Frontal_Cortex_BA9	1.25905e-14	7.37486e-11	-7.70991	Breast_Mammary_Tissue	2.24735e-05	0.00740662	4.23878	NA	NA	NA	1	1	1	0	3	7.51262	-1.16379	-7.83563	-0.7247	4.06319	-1.81145	NA	NA	5.7954e-14	0.24451	4.66507e-15	0.468636	4.84069e-05	0.0700706	NA	NA	3.18253e-10	0.892707	4.08187e-11	0.969527	0.0139809	0.845163	NA	NA
LZTFL1	5e-10	3.567e-07	6.2191	Brain_Frontal_Cortex_BA9	1.25905e-14	7.37486e-11	-7.70991	Cells_Cultured_fibroblasts	2.24735e-05	0.00843573	4.23878	NA	NA	NA	1	1	1	0	3	7.51262	-1.16379	-7.83563	-0.7247	4.06319	-1.99029	NA	NA	5.7954e-14	0.24451	4.66507e-15	0.468636	4.84069e-05	0.0465589	NA	NA	3.18253e-10	0.892707	4.08187e-11	0.969527	0.0153227	0.768129	NA	NA
LZTFL1	5e-10	3.567e-07	6.2191	Brain_Frontal_Cortex_BA9	1.25905e-14	7.37486e-11	-7.70991	Cells_EBV-transformed_lymphocytes	2.24735e-05	0.0077323	4.23878	NA	NA	NA	1	1	1	0	3	7.51262	-1.16379	-7.83563	-0.7247	4.06319	-1.50739	NA	NA	5.7954e-14	0.24451	4.66507e-15	0.468636	4.84069e-05	0.131711	NA	NA	3.18253e-10	0.892707	4.08187e-11	0.969527	0.0143397	0.877424	NA	NA
LZTFL1	5e-10	3.567e-07	6.2191	Brain_Frontal_Cortex_BA9	1.25905e-14	7.37486e-11	-7.70991	Colon_Sigmoid	2.24735e-05	0.00904361	4.23878	NA	NA	NA	1	1	1	0	3	7.51262	-1.16379	-7.83563	-0.7247	4.06319	-2.13735	NA	NA	5.7954e-14	0.24451	4.66507e-15	0.468636	4.84069e-05	0.0325699	NA	NA	3.18253e-10	0.892707	4.08187e-11	0.969527	0.0168125	0.76926	NA	NA
LZTFL1	5e-10	3.567e-07	6.2191	Brain_Frontal_Cortex_BA9	1.25905e-14	7.37486e-11	-7.70991	Colon_Transverse	2.24735e-05	0.00908014	-4.23878	NA	NA	NA	1	1	1	0	3	7.51262	-1.16379	-7.83563	-0.7247	-4.06319	1.99029	NA	NA	5.7954e-14	0.24451	4.66507e-15	0.468636	4.84069e-05	0.0465589	NA	NA	3.18253e-10	0.892707	4.08187e-11	0.969527	0.0168309	0.789503	NA	NA
LZTFL1	5e-10	3.567e-07	6.2191	Brain_Frontal_Cortex_BA9	1.25905e-14	7.37486e-11	-7.70991	Esophagus_Gastroesophageal_Junction	2.24735e-05	0.0090332	-4.23878	NA	NA	NA	1	1	1	0	3	7.51262	-1.16379	-7.83563	-0.7247	-4.06319	1.99029	NA	NA	5.7954e-14	0.24451	4.66507e-15	0.468636	4.84069e-05	0.0465589	NA	NA	3.18253e-10	0.892707	4.08187e-11	0.969527	0.0160659	0.778543	NA	NA
LZTFL1	5e-10	3.567e-07	6.2191	Brain_Frontal_Cortex_BA9	1.25905e-14	7.37486e-11	-7.70991	Esophagus_Mucosa	2.24735e-05	0.00809804	-4.23878	NA	NA	NA	1	1	1	0	3	7.51262	-1.16379	-7.83563	-0.7247	-4.06319	1.99029	NA	NA	5.7954e-14	0.24451	4.66507e-15	0.468636	4.84069e-05	0.0465589	NA	NA	3.18253e-10	0.892707	4.08187e-11	0.969527	0.0150683	0.789093	NA	NA
LZTFL1	5e-10	3.567e-07	6.2191	Brain_Frontal_Cortex_BA9	1.25905e-14	7.37486e-11	-7.70991	Esophagus_Muscularis	2.24735e-05	0.00883798	-4.23878	NA	NA	NA	1	1	1	0	3	7.51262	-1.16379	-7.83563	-0.7247	-4.06319	1.99029	NA	NA	5.7954e-14	0.24451	4.66507e-15	0.468636	4.84069e-05	0.0465589	NA	NA	3.18253e-10	0.892707	4.08187e-11	0.969527	0.0150862	0.785799	NA	NA
LZTFL1	5e-10	3.567e-07	6.2191	Brain_Frontal_Cortex_BA9	1.25905e-14	7.37486e-11	-7.70991	Heart_Atrial_Appendage	2.24735e-05	0.00919784	-4.23878	NA	NA	NA	1	1	1	0	3	7.51262	-1.16379	-7.83563	-0.7247	-4.06319	1.99029	NA	NA	5.7954e-14	0.24451	4.66507e-15	0.468636	4.84069e-05	0.0465589	NA	NA	3.18253e-10	0.892707	4.08187e-11	0.969527	0.0159297	0.794495	NA	NA
LZTFL1	5e-10	3.567e-07	6.2191	Brain_Frontal_Cortex_BA9	1.25905e-14	7.37486e-11	-7.70991	Nerve_Tibial	2.24735e-05	0.00787542	4.23878	NA	NA	NA	1	1	1	0	3	7.51262	-1.16379	-7.83563	-0.7247	4.06319	-2.14778	NA	NA	5.7954e-14	0.24451	4.66507e-15	0.468636	4.84069e-05	0.0317315	NA	NA	3.18253e-10	0.892707	4.08187e-11	0.969527	0.0145273	0.745495	NA	NA
LZTFL1	5e-10	3.567e-07	6.2191	Brain_Frontal_Cortex_BA9	1.25905e-14	7.37486e-11	-7.70991	Pituitary	2.24735e-05	0.00910565	-4.23878	NA	NA	NA	1	1	1	0	3	7.51262	-1.16379	-7.83563	-0.7247	-4.06319	1.99029	NA	NA	5.7954e-14	0.24451	4.66507e-15	0.468636	4.84069e-05	0.0465589	NA	NA	3.18253e-10	0.892707	4.08187e-11	0.969527	0.0168132	0.776704	NA	NA
LZTFL1	5e-10	3.567e-07	6.2191	Brain_Frontal_Cortex_BA9	1.25905e-14	7.37486e-11	-7.70991	Prostate	2.24735e-05	0.00859745	-4.23878	NA	NA	NA	1	1	1	0	3	7.51262	-1.16379	-7.83563	-0.7247	-4.06319	1.99029	NA	NA	5.7954e-14	0.24451	4.66507e-15	0.468636	4.84069e-05	0.0465589	NA	NA	3.18253e-10	0.892707	4.08187e-11	0.969527	0.0158161	0.766037	NA	NA
LZTFL1	5e-10	3.567e-07	6.2191	Brain_Frontal_Cortex_BA9	1.25905e-14	7.37486e-11	-7.70991	Skin_Not_Sun_Exposed_Suprapubic	2.24735e-05	0.00725872	4.23878	NA	NA	NA	1	1	1	0	3	7.51262	-1.16379	-7.83563	-0.7247	4.06319	-1.99029	NA	NA	5.7954e-14	0.24451	4.66507e-15	0.468636	4.84069e-05	0.0465589	NA	NA	3.18253e-10	0.892707	4.08187e-11	0.969527	0.0139631	0.776009	NA	NA
LZTFL1	5e-10	3.567e-07	6.2191	Brain_Frontal_Cortex_BA9	1.25905e-14	7.37486e-11	-7.70991	Skin_Sun_Exposed_Lower_leg	2.24735e-05	0.0074576	4.23878	NA	NA	NA	1	1	1	0	3	7.51262	-1.16379	-7.83563	-0.7247	4.06319	-2.14813	NA	NA	5.7954e-14	0.24451	4.66507e-15	0.468636	4.84069e-05	0.0317035	NA	NA	3.18253e-10	0.892707	4.08187e-11	0.969527	0.0135896	0.739739	NA	NA
LZTFL1	5e-10	3.567e-07	6.2191	Brain_Frontal_Cortex_BA9	1.25905e-14	7.37486e-11	-7.70991	Small_Intestine_Terminal_Ileum	2.24735e-05	0.0088998	-4.23878	NA	NA	NA	1	1	1	0	3	7.51262	-1.16379	-7.83563	-0.7247	-4.06319	1.99029	NA	NA	5.7954e-14	0.24451	4.66507e-15	0.468636	4.84069e-05	0.0465589	NA	NA	3.18253e-10	0.892707	4.08187e-11	0.969527	0.0160862	0.785036	NA	NA
LZTFL1	5e-10	3.567e-07	6.2191	Brain_Frontal_Cortex_BA9	1.25905e-14	7.37486e-11	-7.70991	Stomach	2.24735e-05	0.00909004	-4.23878	NA	NA	NA	1	1	1	0	3	7.51262	-1.16379	-7.83563	-0.7247	-4.06319	1.99029	NA	NA	5.7954e-14	0.24451	4.66507e-15	0.468636	4.84069e-05	0.0465589	NA	NA	3.18253e-10	0.892707	4.08187e-11	0.969527	0.015752	0.79176	NA	NA
LZTFL1	5e-10	3.567e-07	6.2191	Brain_Frontal_Cortex_BA9	1.25905e-14	7.37486e-11	-7.70991	Thyroid	2.24735e-05	0.00803915	-4.23878	NA	NA	NA	1	1	1	0	3	7.51262	-1.16379	-7.83563	-0.7247	-4.06319	1.99029	NA	NA	5.7954e-14	0.24451	4.66507e-15	0.468636	4.84069e-05	0.0465589	NA	NA	3.18253e-10	0.892707	4.08187e-11	0.969527	0.0141237	0.777757	NA	NA
LZTFL1	5e-10	3.567e-07	6.2191	Brain_Frontal_Cortex_BA9	1.25905e-14	7.37486e-11	-7.70991	Whole_Blood	2.24735e-05	0.00862587	4.23878	NA	NA	NA	1	1	1	0	3	7.51262	-1.16379	-7.83563	-0.7247	4.06319	-2.13753	NA	NA	5.7954e-14	0.24451	4.66507e-15	0.468636	4.84069e-05	0.0325548	NA	NA	3.18253e-10	0.892707	4.08187e-11	0.969527	0.0154323	0.730821	NA	NA
LZTFL1	5e-10	3.567e-07	6.2191	Brain_Frontal_Cortex_BA9	1.25905e-14	7.37486e-11	-7.70991	smultixcan	2.24735e-05	0.00742325	3.4681	NA	NA	NA	1	1	1	0	3	7.51262	-1.16379	-7.83563	-0.7247	3.32443	-1.29429	NA	NA	5.7954e-14	0.24451	4.66507e-15	0.468636	4.84069e-05	0.10208	NA	NA	3.18253e-10	0.892707	4.08187e-11	0.969527	0.0134145	0.838351	NA	NA
LZTFL1	5e-10	3.567e-07	6.2191	Brain_Hippocampus	5.41015e-13	3.01914e-09	-7.21458	Adipose_Subcutaneous	2.24735e-05	0.00748567	-4.23878	NA	NA	NA	1	1	1	0	3	7.51262	-1.16379	-7.43476	-1.4173	-4.06319	1.99029	NA	NA	5.7954e-14	0.24451	1.04755e-13	0.156396	4.84069e-05	0.0465589	NA	NA	3.18253e-10	0.892707	4.04737e-10	0.868419	0.0132819	0.784638	NA	NA
LZTFL1	5e-10	3.567e-07	6.2191	Brain_Hippocampus	5.41015e-13	3.01914e-09	-7.21458	Adipose_Visceral_Omentum	2.24735e-05	0.00747358	-4.23878	NA	NA	NA	1	1	1	0	3	7.51262	-1.16379	-7.43476	-1.4173	-4.06319	1.99029	NA	NA	5.7954e-14	0.24451	1.04755e-13	0.156396	4.84069e-05	0.0465589	NA	NA	3.18253e-10	0.892707	4.04737e-10	0.868419	0.0142662	0.791011	NA	NA
LZTFL1	5e-10	3.567e-07	6.2191	Brain_Hippocampus	5.41015e-13	3.01914e-09	-7.21458	Adrenal_Gland	2.24735e-05	0.00962989	-4.23878	NA	NA	NA	1	1	1	0	3	7.51262	-1.16379	-7.43476	-1.4173	-4.06319	1.99029	NA	NA	5.7954e-14	0.24451	1.04755e-13	0.156396	4.84069e-05	0.0465589	NA	NA	3.18253e-10	0.892707	4.04737e-10	0.868419	0.01799	0.78535	NA	NA
LZTFL1	5e-10	3.567e-07	6.2191	Brain_Hippocampus	5.41015e-13	3.01914e-09	-7.21458	Artery_Aorta	2.24735e-05	0.00840348	-4.23878	NA	NA	NA	1	1	1	0	3	7.51262	-1.16379	-7.43476	-1.4173	-4.06319	1.99029	NA	NA	5.7954e-14	0.24451	1.04755e-13	0.156396	4.84069e-05	0.0465589	NA	NA	3.18253e-10	0.892707	4.04737e-10	0.868419	0.0154514	0.782671	NA	NA
LZTFL1	5e-10	3.567e-07	6.2191	Brain_Hippocampus	5.41015e-13	3.01914e-09	-7.21458	Artery_Coronary	2.24735e-05	0.00871336	-4.23878	NA	NA	NA	1	1	1	0	3	7.51262	-1.16379	-7.43476	-1.4173	-4.06319	1.99029	NA	NA	5.7954e-14	0.24451	1.04755e-13	0.156396	4.84069e-05	0.0465589	NA	NA	3.18253e-10	0.892707	4.04737e-10	0.868419	0.0146778	0.783445	NA	NA
LZTFL1	5e-10	3.567e-07	6.2191	Brain_Hippocampus	5.41015e-13	3.01914e-09	-7.21458	Artery_Tibial	2.24735e-05	0.00864742	4.23878	NA	NA	NA	1	1	1	0	3	7.51262	-1.16379	-7.43476	-1.4173	4.06319	-2.13501	NA	NA	5.7954e-14	0.24451	1.04755e-13	0.156396	4.84069e-05	0.0327603	NA	NA	3.18253e-10	0.892707	4.04737e-10	0.868419	0.0151148	0.756152	NA	NA
LZTFL1	5e-10	3.567e-07	6.2191	Brain_Hippocampus	5.41015e-13	3.01914e-09	-7.21458	Brain_Caudate_basal_ganglia	2.24735e-05	0.00909845	-4.23878	NA	NA	NA	1	1	1	0	3	7.51262	-1.16379	-7.43476	-1.4173	-4.06319	1.99029	NA	NA	5.7954e-14	0.24451	1.04755e-13	0.156396	4.84069e-05	0.0465589	NA	NA	3.18253e-10	0.892707	4.04737e-10	0.868419	0.0167959	0.808531	NA	NA
LZTFL1	5e-10	3.567e-07	6.2191	Brain_Hippocampus	5.41015e-13	3.01914e-09	-7.21458	Brain_Cerebellar_Hemisphere	2.24735e-05	0.00820817	-4.23878	NA	NA	NA	1	1	1	0	3	7.51262	-1.16379	-7.43476	-1.4173	-4.06319	1.99029	NA	NA	5.7954e-14	0.24451	1.04755e-13	0.156396	4.84069e-05	0.0465589	NA	NA	3.18253e-10	0.892707	4.04737e-10	0.868419	0.0153953	0.772604	NA	NA
LZTFL1	5e-10	3.567e-07	6.2191	Brain_Hippocampus	5.41015e-13	3.01914e-09	-7.21458	Brain_Cortex	2.24735e-05	0.00857696	-4.23878	NA	NA	NA	1	1	1	0	3	7.51262	-1.16379	-7.43476	-1.4173	-4.06319	1.99029	NA	NA	5.7954e-14	0.24451	1.04755e-13	0.156396	4.84069e-05	0.0465589	NA	NA	3.18253e-10	0.892707	4.04737e-10	0.868419	0.015812	0.784611	NA	NA
LZTFL1	5e-10	3.567e-07	6.2191	Brain_Hippocampus	5.41015e-13	3.01914e-09	-7.21458	Brain_Putamen_basal_ganglia	2.24735e-05	0.00779152	4.23878	NA	NA	NA	1	1	1	0	3	7.51262	-1.16379	-7.43476	-1.4173	4.06319	-2.11027	NA	NA	5.7954e-14	0.24451	1.04755e-13	0.156396	4.84069e-05	0.0348354	NA	NA	3.18253e-10	0.892707	4.04737e-10	0.868419	0.0148669	0.751779	NA	NA
LZTFL1	5e-10	3.567e-07	6.2191	Brain_Hippocampus	5.41015e-13	3.01914e-09	-7.21458	Breast_Mammary_Tissue	2.24735e-05	0.00740662	4.23878	NA	NA	NA	1	1	1	0	3	7.51262	-1.16379	-7.43476	-1.4173	4.06319	-1.81145	NA	NA	5.7954e-14	0.24451	1.04755e-13	0.156396	4.84069e-05	0.0700706	NA	NA	3.18253e-10	0.892707	4.04737e-10	0.868419	0.0139809	0.845163	NA	NA
LZTFL1	5e-10	3.567e-07	6.2191	Brain_Hippocampus	5.41015e-13	3.01914e-09	-7.21458	Cells_Cultured_fibroblasts	2.24735e-05	0.00843573	4.23878	NA	NA	NA	1	1	1	0	3	7.51262	-1.16379	-7.43476	-1.4173	4.06319	-1.99029	NA	NA	5.7954e-14	0.24451	1.04755e-13	0.156396	4.84069e-05	0.0465589	NA	NA	3.18253e-10	0.892707	4.04737e-10	0.868419	0.0153227	0.768129	NA	NA
LZTFL1	5e-10	3.567e-07	6.2191	Brain_Hippocampus	5.41015e-13	3.01914e-09	-7.21458	Cells_EBV-transformed_lymphocytes	2.24735e-05	0.0077323	4.23878	NA	NA	NA	1	1	1	0	3	7.51262	-1.16379	-7.43476	-1.4173	4.06319	-1.50739	NA	NA	5.7954e-14	0.24451	1.04755e-13	0.156396	4.84069e-05	0.131711	NA	NA	3.18253e-10	0.892707	4.04737e-10	0.868419	0.0143397	0.877424	NA	NA
LZTFL1	5e-10	3.567e-07	6.2191	Brain_Hippocampus	5.41015e-13	3.01914e-09	-7.21458	Colon_Sigmoid	2.24735e-05	0.00904361	4.23878	NA	NA	NA	1	1	1	0	3	7.51262	-1.16379	-7.43476	-1.4173	4.06319	-2.13735	NA	NA	5.7954e-14	0.24451	1.04755e-13	0.156396	4.84069e-05	0.0325699	NA	NA	3.18253e-10	0.892707	4.04737e-10	0.868419	0.0168125	0.76926	NA	NA
LZTFL1	5e-10	3.567e-07	6.2191	Brain_Hippocampus	5.41015e-13	3.01914e-09	-7.21458	Colon_Transverse	2.24735e-05	0.00908014	-4.23878	NA	NA	NA	1	1	1	0	3	7.51262	-1.16379	-7.43476	-1.4173	-4.06319	1.99029	NA	NA	5.7954e-14	0.24451	1.04755e-13	0.156396	4.84069e-05	0.0465589	NA	NA	3.18253e-10	0.892707	4.04737e-10	0.868419	0.0168309	0.789503	NA	NA
LZTFL1	5e-10	3.567e-07	6.2191	Brain_Hippocampus	5.41015e-13	3.01914e-09	-7.21458	Esophagus_Gastroesophageal_Junction	2.24735e-05	0.0090332	-4.23878	NA	NA	NA	1	1	1	0	3	7.51262	-1.16379	-7.43476	-1.4173	-4.06319	1.99029	NA	NA	5.7954e-14	0.24451	1.04755e-13	0.156396	4.84069e-05	0.0465589	NA	NA	3.18253e-10	0.892707	4.04737e-10	0.868419	0.0160659	0.778543	NA	NA
LZTFL1	5e-10	3.567e-07	6.2191	Brain_Hippocampus	5.41015e-13	3.01914e-09	-7.21458	Esophagus_Mucosa	2.24735e-05	0.00809804	-4.23878	NA	NA	NA	1	1	1	0	3	7.51262	-1.16379	-7.43476	-1.4173	-4.06319	1.99029	NA	NA	5.7954e-14	0.24451	1.04755e-13	0.156396	4.84069e-05	0.0465589	NA	NA	3.18253e-10	0.892707	4.04737e-10	0.868419	0.0150683	0.789093	NA	NA
LZTFL1	5e-10	3.567e-07	6.2191	Brain_Hippocampus	5.41015e-13	3.01914e-09	-7.21458	Esophagus_Muscularis	2.24735e-05	0.00883798	-4.23878	NA	NA	NA	1	1	1	0	3	7.51262	-1.16379	-7.43476	-1.4173	-4.06319	1.99029	NA	NA	5.7954e-14	0.24451	1.04755e-13	0.156396	4.84069e-05	0.0465589	NA	NA	3.18253e-10	0.892707	4.04737e-10	0.868419	0.0150862	0.785799	NA	NA
LZTFL1	5e-10	3.567e-07	6.2191	Brain_Hippocampus	5.41015e-13	3.01914e-09	-7.21458	Heart_Atrial_Appendage	2.24735e-05	0.00919784	-4.23878	NA	NA	NA	1	1	1	0	3	7.51262	-1.16379	-7.43476	-1.4173	-4.06319	1.99029	NA	NA	5.7954e-14	0.24451	1.04755e-13	0.156396	4.84069e-05	0.0465589	NA	NA	3.18253e-10	0.892707	4.04737e-10	0.868419	0.0159297	0.794495	NA	NA
LZTFL1	5e-10	3.567e-07	6.2191	Brain_Hippocampus	5.41015e-13	3.01914e-09	-7.21458	Nerve_Tibial	2.24735e-05	0.00787542	4.23878	NA	NA	NA	1	1	1	0	3	7.51262	-1.16379	-7.43476	-1.4173	4.06319	-2.14778	NA	NA	5.7954e-14	0.24451	1.04755e-13	0.156396	4.84069e-05	0.0317315	NA	NA	3.18253e-10	0.892707	4.04737e-10	0.868419	0.0145273	0.745495	NA	NA
LZTFL1	5e-10	3.567e-07	6.2191	Brain_Hippocampus	5.41015e-13	3.01914e-09	-7.21458	Pituitary	2.24735e-05	0.00910565	-4.23878	NA	NA	NA	1	1	1	0	3	7.51262	-1.16379	-7.43476	-1.4173	-4.06319	1.99029	NA	NA	5.7954e-14	0.24451	1.04755e-13	0.156396	4.84069e-05	0.0465589	NA	NA	3.18253e-10	0.892707	4.04737e-10	0.868419	0.0168132	0.776704	NA	NA
LZTFL1	5e-10	3.567e-07	6.2191	Brain_Hippocampus	5.41015e-13	3.01914e-09	-7.21458	Prostate	2.24735e-05	0.00859745	-4.23878	NA	NA	NA	1	1	1	0	3	7.51262	-1.16379	-7.43476	-1.4173	-4.06319	1.99029	NA	NA	5.7954e-14	0.24451	1.04755e-13	0.156396	4.84069e-05	0.0465589	NA	NA	3.18253e-10	0.892707	4.04737e-10	0.868419	0.0158161	0.766037	NA	NA
LZTFL1	5e-10	3.567e-07	6.2191	Brain_Hippocampus	5.41015e-13	3.01914e-09	-7.21458	Skin_Not_Sun_Exposed_Suprapubic	2.24735e-05	0.00725872	4.23878	NA	NA	NA	1	1	1	0	3	7.51262	-1.16379	-7.43476	-1.4173	4.06319	-1.99029	NA	NA	5.7954e-14	0.24451	1.04755e-13	0.156396	4.84069e-05	0.0465589	NA	NA	3.18253e-10	0.892707	4.04737e-10	0.868419	0.0139631	0.776009	NA	NA
LZTFL1	5e-10	3.567e-07	6.2191	Brain_Hippocampus	5.41015e-13	3.01914e-09	-7.21458	Skin_Sun_Exposed_Lower_leg	2.24735e-05	0.0074576	4.23878	NA	NA	NA	1	1	1	0	3	7.51262	-1.16379	-7.43476	-1.4173	4.06319	-2.14813	NA	NA	5.7954e-14	0.24451	1.04755e-13	0.156396	4.84069e-05	0.0317035	NA	NA	3.18253e-10	0.892707	4.04737e-10	0.868419	0.0135896	0.739739	NA	NA
LZTFL1	5e-10	3.567e-07	6.2191	Brain_Hippocampus	5.41015e-13	3.01914e-09	-7.21458	Small_Intestine_Terminal_Ileum	2.24735e-05	0.0088998	-4.23878	NA	NA	NA	1	1	1	0	3	7.51262	-1.16379	-7.43476	-1.4173	-4.06319	1.99029	NA	NA	5.7954e-14	0.24451	1.04755e-13	0.156396	4.84069e-05	0.0465589	NA	NA	3.18253e-10	0.892707	4.04737e-10	0.868419	0.0160862	0.785036	NA	NA
LZTFL1	5e-10	3.567e-07	6.2191	Brain_Hippocampus	5.41015e-13	3.01914e-09	-7.21458	Stomach	2.24735e-05	0.00909004	-4.23878	NA	NA	NA	1	1	1	0	3	7.51262	-1.16379	-7.43476	-1.4173	-4.06319	1.99029	NA	NA	5.7954e-14	0.24451	1.04755e-13	0.156396	4.84069e-05	0.0465589	NA	NA	3.18253e-10	0.892707	4.04737e-10	0.868419	0.015752	0.79176	NA	NA
LZTFL1	5e-10	3.567e-07	6.2191	Brain_Hippocampus	5.41015e-13	3.01914e-09	-7.21458	Thyroid	2.24735e-05	0.00803915	-4.23878	NA	NA	NA	1	1	1	0	3	7.51262	-1.16379	-7.43476	-1.4173	-4.06319	1.99029	NA	NA	5.7954e-14	0.24451	1.04755e-13	0.156396	4.84069e-05	0.0465589	NA	NA	3.18253e-10	0.892707	4.04737e-10	0.868419	0.0141237	0.777757	NA	NA
LZTFL1	5e-10	3.567e-07	6.2191	Brain_Hippocampus	5.41015e-13	3.01914e-09	-7.21458	Whole_Blood	2.24735e-05	0.00862587	4.23878	NA	NA	NA	1	1	1	0	3	7.51262	-1.16379	-7.43476	-1.4173	4.06319	-2.13753	NA	NA	5.7954e-14	0.24451	1.04755e-13	0.156396	4.84069e-05	0.0325548	NA	NA	3.18253e-10	0.892707	4.04737e-10	0.868419	0.0154323	0.730821	NA	NA
LZTFL1	5e-10	3.567e-07	6.2191	Brain_Hippocampus	5.41015e-13	3.01914e-09	-7.21458	smultixcan	2.24735e-05	0.00742325	3.4681	NA	NA	NA	1	1	1	0	3	7.51262	-1.16379	-7.43476	-1.4173	3.32443	-1.29429	NA	NA	5.7954e-14	0.24451	1.04755e-13	0.156396	4.84069e-05	0.10208	NA	NA	3.18253e-10	0.892707	4.04737e-10	0.868419	0.0134145	0.838351	NA	NA
LZTFL1	5e-10	3.567e-07	6.2191	Brain_Nucleus_accumbens_basal_ganglia	1.379e-15	5.35282e-12	-7.98732	Adipose_Subcutaneous	2.24735e-05	0.00748567	-4.23878	NA	NA	NA	1	1	1	0	3	7.51262	-1.16379	-8.16794	-1.11392	-4.06319	1.99029	NA	NA	5.7954e-14	0.24451	3.1369e-16	0.265312	4.84069e-05	0.0465589	NA	NA	3.18253e-10	0.892707	1.26333e-12	0.941206	0.0132819	0.784638	NA	NA
LZTFL1	5e-10	3.567e-07	6.2191	Brain_Nucleus_accumbens_basal_ganglia	1.379e-15	5.35282e-12	-7.98732	Adipose_Visceral_Omentum	2.24735e-05	0.00747358	-4.23878	NA	NA	NA	1	1	1	0	3	7.51262	-1.16379	-8.16794	-1.11392	-4.06319	1.99029	NA	NA	5.7954e-14	0.24451	3.1369e-16	0.265312	4.84069e-05	0.0465589	NA	NA	3.18253e-10	0.892707	1.26333e-12	0.941206	0.0142662	0.791011	NA	NA
LZTFL1	5e-10	3.567e-07	6.2191	Brain_Nucleus_accumbens_basal_ganglia	1.379e-15	5.35282e-12	-7.98732	Adrenal_Gland	2.24735e-05	0.00962989	-4.23878	NA	NA	NA	1	1	1	0	3	7.51262	-1.16379	-8.16794	-1.11392	-4.06319	1.99029	NA	NA	5.7954e-14	0.24451	3.1369e-16	0.265312	4.84069e-05	0.0465589	NA	NA	3.18253e-10	0.892707	1.26333e-12	0.941206	0.01799	0.78535	NA	NA
LZTFL1	5e-10	3.567e-07	6.2191	Brain_Nucleus_accumbens_basal_ganglia	1.379e-15	5.35282e-12	-7.98732	Artery_Aorta	2.24735e-05	0.00840348	-4.23878	NA	NA	NA	1	1	1	0	3	7.51262	-1.16379	-8.16794	-1.11392	-4.06319	1.99029	NA	NA	5.7954e-14	0.24451	3.1369e-16	0.265312	4.84069e-05	0.0465589	NA	NA	3.18253e-10	0.892707	1.26333e-12	0.941206	0.0154514	0.782671	NA	NA
LZTFL1	5e-10	3.567e-07	6.2191	Brain_Nucleus_accumbens_basal_ganglia	1.379e-15	5.35282e-12	-7.98732	Artery_Coronary	2.24735e-05	0.00871336	-4.23878	NA	NA	NA	1	1	1	0	3	7.51262	-1.16379	-8.16794	-1.11392	-4.06319	1.99029	NA	NA	5.7954e-14	0.24451	3.1369e-16	0.265312	4.84069e-05	0.0465589	NA	NA	3.18253e-10	0.892707	1.26333e-12	0.941206	0.0146778	0.783445	NA	NA
LZTFL1	5e-10	3.567e-07	6.2191	Brain_Nucleus_accumbens_basal_ganglia	1.379e-15	5.35282e-12	-7.98732	Artery_Tibial	2.24735e-05	0.00864742	4.23878	NA	NA	NA	1	1	1	0	3	7.51262	-1.16379	-8.16794	-1.11392	4.06319	-2.13501	NA	NA	5.7954e-14	0.24451	3.1369e-16	0.265312	4.84069e-05	0.0327603	NA	NA	3.18253e-10	0.892707	1.26333e-12	0.941206	0.0151148	0.756152	NA	NA
LZTFL1	5e-10	3.567e-07	6.2191	Brain_Nucleus_accumbens_basal_ganglia	1.379e-15	5.35282e-12	-7.98732	Brain_Caudate_basal_ganglia	2.24735e-05	0.00909845	-4.23878	NA	NA	NA	1	1	1	0	3	7.51262	-1.16379	-8.16794	-1.11392	-4.06319	1.99029	NA	NA	5.7954e-14	0.24451	3.1369e-16	0.265312	4.84069e-05	0.0465589	NA	NA	3.18253e-10	0.892707	1.26333e-12	0.941206	0.0167959	0.808531	NA	NA
LZTFL1	5e-10	3.567e-07	6.2191	Brain_Nucleus_accumbens_basal_ganglia	1.379e-15	5.35282e-12	-7.98732	Brain_Cerebellar_Hemisphere	2.24735e-05	0.00820817	-4.23878	NA	NA	NA	1	1	1	0	3	7.51262	-1.16379	-8.16794	-1.11392	-4.06319	1.99029	NA	NA	5.7954e-14	0.24451	3.1369e-16	0.265312	4.84069e-05	0.0465589	NA	NA	3.18253e-10	0.892707	1.26333e-12	0.941206	0.0153953	0.772604	NA	NA
LZTFL1	5e-10	3.567e-07	6.2191	Brain_Nucleus_accumbens_basal_ganglia	1.379e-15	5.35282e-12	-7.98732	Brain_Cortex	2.24735e-05	0.00857696	-4.23878	NA	NA	NA	1	1	1	0	3	7.51262	-1.16379	-8.16794	-1.11392	-4.06319	1.99029	NA	NA	5.7954e-14	0.24451	3.1369e-16	0.265312	4.84069e-05	0.0465589	NA	NA	3.18253e-10	0.892707	1.26333e-12	0.941206	0.015812	0.784611	NA	NA
LZTFL1	5e-10	3.567e-07	6.2191	Brain_Nucleus_accumbens_basal_ganglia	1.379e-15	5.35282e-12	-7.98732	Brain_Putamen_basal_ganglia	2.24735e-05	0.00779152	4.23878	NA	NA	NA	1	1	1	0	3	7.51262	-1.16379	-8.16794	-1.11392	4.06319	-2.11027	NA	NA	5.7954e-14	0.24451	3.1369e-16	0.265312	4.84069e-05	0.0348354	NA	NA	3.18253e-10	0.892707	1.26333e-12	0.941206	0.0148669	0.751779	NA	NA
LZTFL1	5e-10	3.567e-07	6.2191	Brain_Nucleus_accumbens_basal_ganglia	1.379e-15	5.35282e-12	-7.98732	Breast_Mammary_Tissue	2.24735e-05	0.00740662	4.23878	NA	NA	NA	1	1	1	0	3	7.51262	-1.16379	-8.16794	-1.11392	4.06319	-1.81145	NA	NA	5.7954e-14	0.24451	3.1369e-16	0.265312	4.84069e-05	0.0700706	NA	NA	3.18253e-10	0.892707	1.26333e-12	0.941206	0.0139809	0.845163	NA	NA
LZTFL1	5e-10	3.567e-07	6.2191	Brain_Nucleus_accumbens_basal_ganglia	1.379e-15	5.35282e-12	-7.98732	Cells_Cultured_fibroblasts	2.24735e-05	0.00843573	4.23878	NA	NA	NA	1	1	1	0	3	7.51262	-1.16379	-8.16794	-1.11392	4.06319	-1.99029	NA	NA	5.7954e-14	0.24451	3.1369e-16	0.265312	4.84069e-05	0.0465589	NA	NA	3.18253e-10	0.892707	1.26333e-12	0.941206	0.0153227	0.768129	NA	NA
LZTFL1	5e-10	3.567e-07	6.2191	Brain_Nucleus_accumbens_basal_ganglia	1.379e-15	5.35282e-12	-7.98732	Cells_EBV-transformed_lymphocytes	2.24735e-05	0.0077323	4.23878	NA	NA	NA	1	1	1	0	3	7.51262	-1.16379	-8.16794	-1.11392	4.06319	-1.50739	NA	NA	5.7954e-14	0.24451	3.1369e-16	0.265312	4.84069e-05	0.131711	NA	NA	3.18253e-10	0.892707	1.26333e-12	0.941206	0.0143397	0.877424	NA	NA
LZTFL1	5e-10	3.567e-07	6.2191	Brain_Nucleus_accumbens_basal_ganglia	1.379e-15	5.35282e-12	-7.98732	Colon_Sigmoid	2.24735e-05	0.00904361	4.23878	NA	NA	NA	1	1	1	0	3	7.51262	-1.16379	-8.16794	-1.11392	4.06319	-2.13735	NA	NA	5.7954e-14	0.24451	3.1369e-16	0.265312	4.84069e-05	0.0325699	NA	NA	3.18253e-10	0.892707	1.26333e-12	0.941206	0.0168125	0.76926	NA	NA
LZTFL1	5e-10	3.567e-07	6.2191	Brain_Nucleus_accumbens_basal_ganglia	1.379e-15	5.35282e-12	-7.98732	Colon_Transverse	2.24735e-05	0.00908014	-4.23878	NA	NA	NA	1	1	1	0	3	7.51262	-1.16379	-8.16794	-1.11392	-4.06319	1.99029	NA	NA	5.7954e-14	0.24451	3.1369e-16	0.265312	4.84069e-05	0.0465589	NA	NA	3.18253e-10	0.892707	1.26333e-12	0.941206	0.0168309	0.789503	NA	NA
LZTFL1	5e-10	3.567e-07	6.2191	Brain_Nucleus_accumbens_basal_ganglia	1.379e-15	5.35282e-12	-7.98732	Esophagus_Gastroesophageal_Junction	2.24735e-05	0.0090332	-4.23878	NA	NA	NA	1	1	1	0	3	7.51262	-1.16379	-8.16794	-1.11392	-4.06319	1.99029	NA	NA	5.7954e-14	0.24451	3.1369e-16	0.265312	4.84069e-05	0.0465589	NA	NA	3.18253e-10	0.892707	1.26333e-12	0.941206	0.0160659	0.778543	NA	NA
LZTFL1	5e-10	3.567e-07	6.2191	Brain_Nucleus_accumbens_basal_ganglia	1.379e-15	5.35282e-12	-7.98732	Esophagus_Mucosa	2.24735e-05	0.00809804	-4.23878	NA	NA	NA	1	1	1	0	3	7.51262	-1.16379	-8.16794	-1.11392	-4.06319	1.99029	NA	NA	5.7954e-14	0.24451	3.1369e-16	0.265312	4.84069e-05	0.0465589	NA	NA	3.18253e-10	0.892707	1.26333e-12	0.941206	0.0150683	0.789093	NA	NA
LZTFL1	5e-10	3.567e-07	6.2191	Brain_Nucleus_accumbens_basal_ganglia	1.379e-15	5.35282e-12	-7.98732	Esophagus_Muscularis	2.24735e-05	0.00883798	-4.23878	NA	NA	NA	1	1	1	0	3	7.51262	-1.16379	-8.16794	-1.11392	-4.06319	1.99029	NA	NA	5.7954e-14	0.24451	3.1369e-16	0.265312	4.84069e-05	0.0465589	NA	NA	3.18253e-10	0.892707	1.26333e-12	0.941206	0.0150862	0.785799	NA	NA
LZTFL1	5e-10	3.567e-07	6.2191	Brain_Nucleus_accumbens_basal_ganglia	1.379e-15	5.35282e-12	-7.98732	Heart_Atrial_Appendage	2.24735e-05	0.00919784	-4.23878	NA	NA	NA	1	1	1	0	3	7.51262	-1.16379	-8.16794	-1.11392	-4.06319	1.99029	NA	NA	5.7954e-14	0.24451	3.1369e-16	0.265312	4.84069e-05	0.0465589	NA	NA	3.18253e-10	0.892707	1.26333e-12	0.941206	0.0159297	0.794495	NA	NA
LZTFL1	5e-10	3.567e-07	6.2191	Brain_Nucleus_accumbens_basal_ganglia	1.379e-15	5.35282e-12	-7.98732	Nerve_Tibial	2.24735e-05	0.00787542	4.23878	NA	NA	NA	1	1	1	0	3	7.51262	-1.16379	-8.16794	-1.11392	4.06319	-2.14778	NA	NA	5.7954e-14	0.24451	3.1369e-16	0.265312	4.84069e-05	0.0317315	NA	NA	3.18253e-10	0.892707	1.26333e-12	0.941206	0.0145273	0.745495	NA	NA
LZTFL1	5e-10	3.567e-07	6.2191	Brain_Nucleus_accumbens_basal_ganglia	1.379e-15	5.35282e-12	-7.98732	Pituitary	2.24735e-05	0.00910565	-4.23878	NA	NA	NA	1	1	1	0	3	7.51262	-1.16379	-8.16794	-1.11392	-4.06319	1.99029	NA	NA	5.7954e-14	0.24451	3.1369e-16	0.265312	4.84069e-05	0.0465589	NA	NA	3.18253e-10	0.892707	1.26333e-12	0.941206	0.0168132	0.776704	NA	NA
LZTFL1	5e-10	3.567e-07	6.2191	Brain_Nucleus_accumbens_basal_ganglia	1.379e-15	5.35282e-12	-7.98732	Prostate	2.24735e-05	0.00859745	-4.23878	NA	NA	NA	1	1	1	0	3	7.51262	-1.16379	-8.16794	-1.11392	-4.06319	1.99029	NA	NA	5.7954e-14	0.24451	3.1369e-16	0.265312	4.84069e-05	0.0465589	NA	NA	3.18253e-10	0.892707	1.26333e-12	0.941206	0.0158161	0.766037	NA	NA
LZTFL1	5e-10	3.567e-07	6.2191	Brain_Nucleus_accumbens_basal_ganglia	1.379e-15	5.35282e-12	-7.98732	Skin_Not_Sun_Exposed_Suprapubic	2.24735e-05	0.00725872	4.23878	NA	NA	NA	1	1	1	0	3	7.51262	-1.16379	-8.16794	-1.11392	4.06319	-1.99029	NA	NA	5.7954e-14	0.24451	3.1369e-16	0.265312	4.84069e-05	0.0465589	NA	NA	3.18253e-10	0.892707	1.26333e-12	0.941206	0.0139631	0.776009	NA	NA
LZTFL1	5e-10	3.567e-07	6.2191	Brain_Nucleus_accumbens_basal_ganglia	1.379e-15	5.35282e-12	-7.98732	Skin_Sun_Exposed_Lower_leg	2.24735e-05	0.0074576	4.23878	NA	NA	NA	1	1	1	0	3	7.51262	-1.16379	-8.16794	-1.11392	4.06319	-2.14813	NA	NA	5.7954e-14	0.24451	3.1369e-16	0.265312	4.84069e-05	0.0317035	NA	NA	3.18253e-10	0.892707	1.26333e-12	0.941206	0.0135896	0.739739	NA	NA
LZTFL1	5e-10	3.567e-07	6.2191	Brain_Nucleus_accumbens_basal_ganglia	1.379e-15	5.35282e-12	-7.98732	Small_Intestine_Terminal_Ileum	2.24735e-05	0.0088998	-4.23878	NA	NA	NA	1	1	1	0	3	7.51262	-1.16379	-8.16794	-1.11392	-4.06319	1.99029	NA	NA	5.7954e-14	0.24451	3.1369e-16	0.265312	4.84069e-05	0.0465589	NA	NA	3.18253e-10	0.892707	1.26333e-12	0.941206	0.0160862	0.785036	NA	NA
LZTFL1	5e-10	3.567e-07	6.2191	Brain_Nucleus_accumbens_basal_ganglia	1.379e-15	5.35282e-12	-7.98732	Stomach	2.24735e-05	0.00909004	-4.23878	NA	NA	NA	1	1	1	0	3	7.51262	-1.16379	-8.16794	-1.11392	-4.06319	1.99029	NA	NA	5.7954e-14	0.24451	3.1369e-16	0.265312	4.84069e-05	0.0465589	NA	NA	3.18253e-10	0.892707	1.26333e-12	0.941206	0.015752	0.79176	NA	NA
LZTFL1	5e-10	3.567e-07	6.2191	Brain_Nucleus_accumbens_basal_ganglia	1.379e-15	5.35282e-12	-7.98732	Thyroid	2.24735e-05	0.00803915	-4.23878	NA	NA	NA	1	1	1	0	3	7.51262	-1.16379	-8.16794	-1.11392	-4.06319	1.99029	NA	NA	5.7954e-14	0.24451	3.1369e-16	0.265312	4.84069e-05	0.0465589	NA	NA	3.18253e-10	0.892707	1.26333e-12	0.941206	0.0141237	0.777757	NA	NA
LZTFL1	5e-10	3.567e-07	6.2191	Brain_Nucleus_accumbens_basal_ganglia	1.379e-15	5.35282e-12	-7.98732	Whole_Blood	2.24735e-05	0.00862587	4.23878	NA	NA	NA	1	1	1	0	3	7.51262	-1.16379	-8.16794	-1.11392	4.06319	-2.13753	NA	NA	5.7954e-14	0.24451	3.1369e-16	0.265312	4.84069e-05	0.0325548	NA	NA	3.18253e-10	0.892707	1.26333e-12	0.941206	0.0154323	0.730821	NA	NA
LZTFL1	5e-10	3.567e-07	6.2191	Brain_Nucleus_accumbens_basal_ganglia	1.379e-15	5.35282e-12	-7.98732	smultixcan	2.24735e-05	0.00742325	3.4681	NA	NA	NA	1	1	1	0	3	7.51262	-1.16379	-8.16794	-1.11392	3.32443	-1.29429	NA	NA	5.7954e-14	0.24451	3.1369e-16	0.265312	4.84069e-05	0.10208	NA	NA	3.18253e-10	0.892707	1.26333e-12	0.941206	0.0134145	0.838351	NA	NA
LZTFL1	5e-10	3.567e-07	6.2191	Brain_Putamen_basal_ganglia	6.46101e-16	2.45906e-12	-8.0803	Adipose_Subcutaneous	2.24735e-05	0.00748567	-4.23878	NA	NA	NA	1	1	1	0	3	7.51262	-1.16379	-8.24486	-0.995997	-4.06319	1.99029	NA	NA	5.7954e-14	0.24451	1.65355e-16	0.319252	4.84069e-05	0.0465589	NA	NA	3.18253e-10	0.892707	9.7601e-13	0.94366	0.0132819	0.784638	NA	NA
LZTFL1	5e-10	3.567e-07	6.2191	Brain_Putamen_basal_ganglia	6.46101e-16	2.45906e-12	-8.0803	Adipose_Visceral_Omentum	2.24735e-05	0.00747358	-4.23878	NA	NA	NA	1	1	1	0	3	7.51262	-1.16379	-8.24486	-0.995997	-4.06319	1.99029	NA	NA	5.7954e-14	0.24451	1.65355e-16	0.319252	4.84069e-05	0.0465589	NA	NA	3.18253e-10	0.892707	9.7601e-13	0.94366	0.0142662	0.791011	NA	NA
LZTFL1	5e-10	3.567e-07	6.2191	Brain_Putamen_basal_ganglia	6.46101e-16	2.45906e-12	-8.0803	Adrenal_Gland	2.24735e-05	0.00962989	-4.23878	NA	NA	NA	1	1	1	0	3	7.51262	-1.16379	-8.24486	-0.995997	-4.06319	1.99029	NA	NA	5.7954e-14	0.24451	1.65355e-16	0.319252	4.84069e-05	0.0465589	NA	NA	3.18253e-10	0.892707	9.7601e-13	0.94366	0.01799	0.78535	NA	NA
LZTFL1	5e-10	3.567e-07	6.2191	Brain_Putamen_basal_ganglia	6.46101e-16	2.45906e-12	-8.0803	Artery_Aorta	2.24735e-05	0.00840348	-4.23878	NA	NA	NA	1	1	1	0	3	7.51262	-1.16379	-8.24486	-0.995997	-4.06319	1.99029	NA	NA	5.7954e-14	0.24451	1.65355e-16	0.319252	4.84069e-05	0.0465589	NA	NA	3.18253e-10	0.892707	9.7601e-13	0.94366	0.0154514	0.782671	NA	NA
LZTFL1	5e-10	3.567e-07	6.2191	Brain_Putamen_basal_ganglia	6.46101e-16	2.45906e-12	-8.0803	Artery_Coronary	2.24735e-05	0.00871336	-4.23878	NA	NA	NA	1	1	1	0	3	7.51262	-1.16379	-8.24486	-0.995997	-4.06319	1.99029	NA	NA	5.7954e-14	0.24451	1.65355e-16	0.319252	4.84069e-05	0.0465589	NA	NA	3.18253e-10	0.892707	9.7601e-13	0.94366	0.0146778	0.783445	NA	NA
LZTFL1	5e-10	3.567e-07	6.2191	Brain_Putamen_basal_ganglia	6.46101e-16	2.45906e-12	-8.0803	Artery_Tibial	2.24735e-05	0.00864742	4.23878	NA	NA	NA	1	1	1	0	3	7.51262	-1.16379	-8.24486	-0.995997	4.06319	-2.13501	NA	NA	5.7954e-14	0.24451	1.65355e-16	0.319252	4.84069e-05	0.0327603	NA	NA	3.18253e-10	0.892707	9.7601e-13	0.94366	0.0151148	0.756152	NA	NA
LZTFL1	5e-10	3.567e-07	6.2191	Brain_Putamen_basal_ganglia	6.46101e-16	2.45906e-12	-8.0803	Brain_Caudate_basal_ganglia	2.24735e-05	0.00909845	-4.23878	NA	NA	NA	1	1	1	0	3	7.51262	-1.16379	-8.24486	-0.995997	-4.06319	1.99029	NA	NA	5.7954e-14	0.24451	1.65355e-16	0.319252	4.84069e-05	0.0465589	NA	NA	3.18253e-10	0.892707	9.7601e-13	0.94366	0.0167959	0.808531	NA	NA
LZTFL1	5e-10	3.567e-07	6.2191	Brain_Putamen_basal_ganglia	6.46101e-16	2.45906e-12	-8.0803	Brain_Cerebellar_Hemisphere	2.24735e-05	0.00820817	-4.23878	NA	NA	NA	1	1	1	0	3	7.51262	-1.16379	-8.24486	-0.995997	-4.06319	1.99029	NA	NA	5.7954e-14	0.24451	1.65355e-16	0.319252	4.84069e-05	0.0465589	NA	NA	3.18253e-10	0.892707	9.7601e-13	0.94366	0.0153953	0.772604	NA	NA
LZTFL1	5e-10	3.567e-07	6.2191	Brain_Putamen_basal_ganglia	6.46101e-16	2.45906e-12	-8.0803	Brain_Cortex	2.24735e-05	0.00857696	-4.23878	NA	NA	NA	1	1	1	0	3	7.51262	-1.16379	-8.24486	-0.995997	-4.06319	1.99029	NA	NA	5.7954e-14	0.24451	1.65355e-16	0.319252	4.84069e-05	0.0465589	NA	NA	3.18253e-10	0.892707	9.7601e-13	0.94366	0.015812	0.784611	NA	NA
LZTFL1	5e-10	3.567e-07	6.2191	Brain_Putamen_basal_ganglia	6.46101e-16	2.45906e-12	-8.0803	Brain_Putamen_basal_ganglia	2.24735e-05	0.00779152	4.23878	NA	NA	NA	1	1	1	0	3	7.51262	-1.16379	-8.24486	-0.995997	4.06319	-2.11027	NA	NA	5.7954e-14	0.24451	1.65355e-16	0.319252	4.84069e-05	0.0348354	NA	NA	3.18253e-10	0.892707	9.7601e-13	0.94366	0.0148669	0.751779	NA	NA
LZTFL1	5e-10	3.567e-07	6.2191	Brain_Putamen_basal_ganglia	6.46101e-16	2.45906e-12	-8.0803	Breast_Mammary_Tissue	2.24735e-05	0.00740662	4.23878	NA	NA	NA	1	1	1	0	3	7.51262	-1.16379	-8.24486	-0.995997	4.06319	-1.81145	NA	NA	5.7954e-14	0.24451	1.65355e-16	0.319252	4.84069e-05	0.0700706	NA	NA	3.18253e-10	0.892707	9.7601e-13	0.94366	0.0139809	0.845163	NA	NA
LZTFL1	5e-10	3.567e-07	6.2191	Brain_Putamen_basal_ganglia	6.46101e-16	2.45906e-12	-8.0803	Cells_Cultured_fibroblasts	2.24735e-05	0.00843573	4.23878	NA	NA	NA	1	1	1	0	3	7.51262	-1.16379	-8.24486	-0.995997	4.06319	-1.99029	NA	NA	5.7954e-14	0.24451	1.65355e-16	0.319252	4.84069e-05	0.0465589	NA	NA	3.18253e-10	0.892707	9.7601e-13	0.94366	0.0153227	0.768129	NA	NA
LZTFL1	5e-10	3.567e-07	6.2191	Brain_Putamen_basal_ganglia	6.46101e-16	2.45906e-12	-8.0803	Cells_EBV-transformed_lymphocytes	2.24735e-05	0.0077323	4.23878	NA	NA	NA	1	1	1	0	3	7.51262	-1.16379	-8.24486	-0.995997	4.06319	-1.50739	NA	NA	5.7954e-14	0.24451	1.65355e-16	0.319252	4.84069e-05	0.131711	NA	NA	3.18253e-10	0.892707	9.7601e-13	0.94366	0.0143397	0.877424	NA	NA
LZTFL1	5e-10	3.567e-07	6.2191	Brain_Putamen_basal_ganglia	6.46101e-16	2.45906e-12	-8.0803	Colon_Sigmoid	2.24735e-05	0.00904361	4.23878	NA	NA	NA	1	1	1	0	3	7.51262	-1.16379	-8.24486	-0.995997	4.06319	-2.13735	NA	NA	5.7954e-14	0.24451	1.65355e-16	0.319252	4.84069e-05	0.0325699	NA	NA	3.18253e-10	0.892707	9.7601e-13	0.94366	0.0168125	0.76926	NA	NA
LZTFL1	5e-10	3.567e-07	6.2191	Brain_Putamen_basal_ganglia	6.46101e-16	2.45906e-12	-8.0803	Colon_Transverse	2.24735e-05	0.00908014	-4.23878	NA	NA	NA	1	1	1	0	3	7.51262	-1.16379	-8.24486	-0.995997	-4.06319	1.99029	NA	NA	5.7954e-14	0.24451	1.65355e-16	0.319252	4.84069e-05	0.0465589	NA	NA	3.18253e-10	0.892707	9.7601e-13	0.94366	0.0168309	0.789503	NA	NA
LZTFL1	5e-10	3.567e-07	6.2191	Brain_Putamen_basal_ganglia	6.46101e-16	2.45906e-12	-8.0803	Esophagus_Gastroesophageal_Junction	2.24735e-05	0.0090332	-4.23878	NA	NA	NA	1	1	1	0	3	7.51262	-1.16379	-8.24486	-0.995997	-4.06319	1.99029	NA	NA	5.7954e-14	0.24451	1.65355e-16	0.319252	4.84069e-05	0.0465589	NA	NA	3.18253e-10	0.892707	9.7601e-13	0.94366	0.0160659	0.778543	NA	NA
LZTFL1	5e-10	3.567e-07	6.2191	Brain_Putamen_basal_ganglia	6.46101e-16	2.45906e-12	-8.0803	Esophagus_Mucosa	2.24735e-05	0.00809804	-4.23878	NA	NA	NA	1	1	1	0	3	7.51262	-1.16379	-8.24486	-0.995997	-4.06319	1.99029	NA	NA	5.7954e-14	0.24451	1.65355e-16	0.319252	4.84069e-05	0.0465589	NA	NA	3.18253e-10	0.892707	9.7601e-13	0.94366	0.0150683	0.789093	NA	NA
LZTFL1	5e-10	3.567e-07	6.2191	Brain_Putamen_basal_ganglia	6.46101e-16	2.45906e-12	-8.0803	Esophagus_Muscularis	2.24735e-05	0.00883798	-4.23878	NA	NA	NA	1	1	1	0	3	7.51262	-1.16379	-8.24486	-0.995997	-4.06319	1.99029	NA	NA	5.7954e-14	0.24451	1.65355e-16	0.319252	4.84069e-05	0.0465589	NA	NA	3.18253e-10	0.892707	9.7601e-13	0.94366	0.0150862	0.785799	NA	NA
LZTFL1	5e-10	3.567e-07	6.2191	Brain_Putamen_basal_ganglia	6.46101e-16	2.45906e-12	-8.0803	Heart_Atrial_Appendage	2.24735e-05	0.00919784	-4.23878	NA	NA	NA	1	1	1	0	3	7.51262	-1.16379	-8.24486	-0.995997	-4.06319	1.99029	NA	NA	5.7954e-14	0.24451	1.65355e-16	0.319252	4.84069e-05	0.0465589	NA	NA	3.18253e-10	0.892707	9.7601e-13	0.94366	0.0159297	0.794495	NA	NA
LZTFL1	5e-10	3.567e-07	6.2191	Brain_Putamen_basal_ganglia	6.46101e-16	2.45906e-12	-8.0803	Nerve_Tibial	2.24735e-05	0.00787542	4.23878	NA	NA	NA	1	1	1	0	3	7.51262	-1.16379	-8.24486	-0.995997	4.06319	-2.14778	NA	NA	5.7954e-14	0.24451	1.65355e-16	0.319252	4.84069e-05	0.0317315	NA	NA	3.18253e-10	0.892707	9.7601e-13	0.94366	0.0145273	0.745495	NA	NA
LZTFL1	5e-10	3.567e-07	6.2191	Brain_Putamen_basal_ganglia	6.46101e-16	2.45906e-12	-8.0803	Pituitary	2.24735e-05	0.00910565	-4.23878	NA	NA	NA	1	1	1	0	3	7.51262	-1.16379	-8.24486	-0.995997	-4.06319	1.99029	NA	NA	5.7954e-14	0.24451	1.65355e-16	0.319252	4.84069e-05	0.0465589	NA	NA	3.18253e-10	0.892707	9.7601e-13	0.94366	0.0168132	0.776704	NA	NA
LZTFL1	5e-10	3.567e-07	6.2191	Brain_Putamen_basal_ganglia	6.46101e-16	2.45906e-12	-8.0803	Prostate	2.24735e-05	0.00859745	-4.23878	NA	NA	NA	1	1	1	0	3	7.51262	-1.16379	-8.24486	-0.995997	-4.06319	1.99029	NA	NA	5.7954e-14	0.24451	1.65355e-16	0.319252	4.84069e-05	0.0465589	NA	NA	3.18253e-10	0.892707	9.7601e-13	0.94366	0.0158161	0.766037	NA	NA
LZTFL1	5e-10	3.567e-07	6.2191	Brain_Putamen_basal_ganglia	6.46101e-16	2.45906e-12	-8.0803	Skin_Not_Sun_Exposed_Suprapubic	2.24735e-05	0.00725872	4.23878	NA	NA	NA	1	1	1	0	3	7.51262	-1.16379	-8.24486	-0.995997	4.06319	-1.99029	NA	NA	5.7954e-14	0.24451	1.65355e-16	0.319252	4.84069e-05	0.0465589	NA	NA	3.18253e-10	0.892707	9.7601e-13	0.94366	0.0139631	0.776009	NA	NA
LZTFL1	5e-10	3.567e-07	6.2191	Brain_Putamen_basal_ganglia	6.46101e-16	2.45906e-12	-8.0803	Skin_Sun_Exposed_Lower_leg	2.24735e-05	0.0074576	4.23878	NA	NA	NA	1	1	1	0	3	7.51262	-1.16379	-8.24486	-0.995997	4.06319	-2.14813	NA	NA	5.7954e-14	0.24451	1.65355e-16	0.319252	4.84069e-05	0.0317035	NA	NA	3.18253e-10	0.892707	9.7601e-13	0.94366	0.0135896	0.739739	NA	NA
LZTFL1	5e-10	3.567e-07	6.2191	Brain_Putamen_basal_ganglia	6.46101e-16	2.45906e-12	-8.0803	Small_Intestine_Terminal_Ileum	2.24735e-05	0.0088998	-4.23878	NA	NA	NA	1	1	1	0	3	7.51262	-1.16379	-8.24486	-0.995997	-4.06319	1.99029	NA	NA	5.7954e-14	0.24451	1.65355e-16	0.319252	4.84069e-05	0.0465589	NA	NA	3.18253e-10	0.892707	9.7601e-13	0.94366	0.0160862	0.785036	NA	NA
LZTFL1	5e-10	3.567e-07	6.2191	Brain_Putamen_basal_ganglia	6.46101e-16	2.45906e-12	-8.0803	Stomach	2.24735e-05	0.00909004	-4.23878	NA	NA	NA	1	1	1	0	3	7.51262	-1.16379	-8.24486	-0.995997	-4.06319	1.99029	NA	NA	5.7954e-14	0.24451	1.65355e-16	0.319252	4.84069e-05	0.0465589	NA	NA	3.18253e-10	0.892707	9.7601e-13	0.94366	0.015752	0.79176	NA	NA
LZTFL1	5e-10	3.567e-07	6.2191	Brain_Putamen_basal_ganglia	6.46101e-16	2.45906e-12	-8.0803	Thyroid	2.24735e-05	0.00803915	-4.23878	NA	NA	NA	1	1	1	0	3	7.51262	-1.16379	-8.24486	-0.995997	-4.06319	1.99029	NA	NA	5.7954e-14	0.24451	1.65355e-16	0.319252	4.84069e-05	0.0465589	NA	NA	3.18253e-10	0.892707	9.7601e-13	0.94366	0.0141237	0.777757	NA	NA
LZTFL1	5e-10	3.567e-07	6.2191	Brain_Putamen_basal_ganglia	6.46101e-16	2.45906e-12	-8.0803	Whole_Blood	2.24735e-05	0.00862587	4.23878	NA	NA	NA	1	1	1	0	3	7.51262	-1.16379	-8.24486	-0.995997	4.06319	-2.13753	NA	NA	5.7954e-14	0.24451	1.65355e-16	0.319252	4.84069e-05	0.0325548	NA	NA	3.18253e-10	0.892707	9.7601e-13	0.94366	0.0154323	0.730821	NA	NA
LZTFL1	5e-10	3.567e-07	6.2191	Brain_Putamen_basal_ganglia	6.46101e-16	2.45906e-12	-8.0803	smultixcan	2.24735e-05	0.00742325	3.4681	NA	NA	NA	1	1	1	0	3	7.51262	-1.16379	-8.24486	-0.995997	3.32443	-1.29429	NA	NA	5.7954e-14	0.24451	1.65355e-16	0.319252	4.84069e-05	0.10208	NA	NA	3.18253e-10	0.892707	9.7601e-13	0.94366	0.0134145	0.838351	NA	NA
LZTFL1	5e-10	3.567e-07	6.2191	Brain_Spinal_cord_cervical_c-1	3.96565e-43	4.24126e-39	13.7681	Adipose_Subcutaneous	2.24735e-05	0.00748567	-4.23878	NA	NA	NA	1	1	1	0	3	7.51262	-1.16379	13.8667	0.504912	-4.06319	1.99029	NA	NA	5.7954e-14	0.24451	1.00762e-43	0.613621	4.84069e-05	0.0465589	NA	NA	3.18253e-10	0.892707	1.11866e-39	0.982259	0.0132819	0.784638	NA	NA
LZTFL1	5e-10	3.567e-07	6.2191	Brain_Spinal_cord_cervical_c-1	3.96565e-43	4.24126e-39	13.7681	Adipose_Visceral_Omentum	2.24735e-05	0.00747358	-4.23878	NA	NA	NA	1	1	1	0	3	7.51262	-1.16379	13.8667	0.504912	-4.06319	1.99029	NA	NA	5.7954e-14	0.24451	1.00762e-43	0.613621	4.84069e-05	0.0465589	NA	NA	3.18253e-10	0.892707	1.11866e-39	0.982259	0.0142662	0.791011	NA	NA
LZTFL1	5e-10	3.567e-07	6.2191	Brain_Spinal_cord_cervical_c-1	3.96565e-43	4.24126e-39	13.7681	Adrenal_Gland	2.24735e-05	0.00962989	-4.23878	NA	NA	NA	1	1	1	0	3	7.51262	-1.16379	13.8667	0.504912	-4.06319	1.99029	NA	NA	5.7954e-14	0.24451	1.00762e-43	0.613621	4.84069e-05	0.0465589	NA	NA	3.18253e-10	0.892707	1.11866e-39	0.982259	0.01799	0.78535	NA	NA
LZTFL1	5e-10	3.567e-07	6.2191	Brain_Spinal_cord_cervical_c-1	3.96565e-43	4.24126e-39	13.7681	Artery_Aorta	2.24735e-05	0.00840348	-4.23878	NA	NA	NA	1	1	1	0	3	7.51262	-1.16379	13.8667	0.504912	-4.06319	1.99029	NA	NA	5.7954e-14	0.24451	1.00762e-43	0.613621	4.84069e-05	0.0465589	NA	NA	3.18253e-10	0.892707	1.11866e-39	0.982259	0.0154514	0.782671	NA	NA
LZTFL1	5e-10	3.567e-07	6.2191	Brain_Spinal_cord_cervical_c-1	3.96565e-43	4.24126e-39	13.7681	Artery_Coronary	2.24735e-05	0.00871336	-4.23878	NA	NA	NA	1	1	1	0	3	7.51262	-1.16379	13.8667	0.504912	-4.06319	1.99029	NA	NA	5.7954e-14	0.24451	1.00762e-43	0.613621	4.84069e-05	0.0465589	NA	NA	3.18253e-10	0.892707	1.11866e-39	0.982259	0.0146778	0.783445	NA	NA
LZTFL1	5e-10	3.567e-07	6.2191	Brain_Spinal_cord_cervical_c-1	3.96565e-43	4.24126e-39	13.7681	Artery_Tibial	2.24735e-05	0.00864742	4.23878	NA	NA	NA	1	1	1	0	3	7.51262	-1.16379	13.8667	0.504912	4.06319	-2.13501	NA	NA	5.7954e-14	0.24451	1.00762e-43	0.613621	4.84069e-05	0.0327603	NA	NA	3.18253e-10	0.892707	1.11866e-39	0.982259	0.0151148	0.756152	NA	NA
LZTFL1	5e-10	3.567e-07	6.2191	Brain_Spinal_cord_cervical_c-1	3.96565e-43	4.24126e-39	13.7681	Brain_Caudate_basal_ganglia	2.24735e-05	0.00909845	-4.23878	NA	NA	NA	1	1	1	0	3	7.51262	-1.16379	13.8667	0.504912	-4.06319	1.99029	NA	NA	5.7954e-14	0.24451	1.00762e-43	0.613621	4.84069e-05	0.0465589	NA	NA	3.18253e-10	0.892707	1.11866e-39	0.982259	0.0167959	0.808531	NA	NA
LZTFL1	5e-10	3.567e-07	6.2191	Brain_Spinal_cord_cervical_c-1	3.96565e-43	4.24126e-39	13.7681	Brain_Cerebellar_Hemisphere	2.24735e-05	0.00820817	-4.23878	NA	NA	NA	1	1	1	0	3	7.51262	-1.16379	13.8667	0.504912	-4.06319	1.99029	NA	NA	5.7954e-14	0.24451	1.00762e-43	0.613621	4.84069e-05	0.0465589	NA	NA	3.18253e-10	0.892707	1.11866e-39	0.982259	0.0153953	0.772604	NA	NA
LZTFL1	5e-10	3.567e-07	6.2191	Brain_Spinal_cord_cervical_c-1	3.96565e-43	4.24126e-39	13.7681	Brain_Cortex	2.24735e-05	0.00857696	-4.23878	NA	NA	NA	1	1	1	0	3	7.51262	-1.16379	13.8667	0.504912	-4.06319	1.99029	NA	NA	5.7954e-14	0.24451	1.00762e-43	0.613621	4.84069e-05	0.0465589	NA	NA	3.18253e-10	0.892707	1.11866e-39	0.982259	0.015812	0.784611	NA	NA
LZTFL1	5e-10	3.567e-07	6.2191	Brain_Spinal_cord_cervical_c-1	3.96565e-43	4.24126e-39	13.7681	Brain_Putamen_basal_ganglia	2.24735e-05	0.00779152	4.23878	NA	NA	NA	1	1	1	0	3	7.51262	-1.16379	13.8667	0.504912	4.06319	-2.11027	NA	NA	5.7954e-14	0.24451	1.00762e-43	0.613621	4.84069e-05	0.0348354	NA	NA	3.18253e-10	0.892707	1.11866e-39	0.982259	0.0148669	0.751779	NA	NA
LZTFL1	5e-10	3.567e-07	6.2191	Brain_Spinal_cord_cervical_c-1	3.96565e-43	4.24126e-39	13.7681	Breast_Mammary_Tissue	2.24735e-05	0.00740662	4.23878	NA	NA	NA	1	1	1	0	3	7.51262	-1.16379	13.8667	0.504912	4.06319	-1.81145	NA	NA	5.7954e-14	0.24451	1.00762e-43	0.613621	4.84069e-05	0.0700706	NA	NA	3.18253e-10	0.892707	1.11866e-39	0.982259	0.0139809	0.845163	NA	NA
LZTFL1	5e-10	3.567e-07	6.2191	Brain_Spinal_cord_cervical_c-1	3.96565e-43	4.24126e-39	13.7681	Cells_Cultured_fibroblasts	2.24735e-05	0.00843573	4.23878	NA	NA	NA	1	1	1	0	3	7.51262	-1.16379	13.8667	0.504912	4.06319	-1.99029	NA	NA	5.7954e-14	0.24451	1.00762e-43	0.613621	4.84069e-05	0.0465589	NA	NA	3.18253e-10	0.892707	1.11866e-39	0.982259	0.0153227	0.768129	NA	NA
LZTFL1	5e-10	3.567e-07	6.2191	Brain_Spinal_cord_cervical_c-1	3.96565e-43	4.24126e-39	13.7681	Cells_EBV-transformed_lymphocytes	2.24735e-05	0.0077323	4.23878	NA	NA	NA	1	1	1	0	3	7.51262	-1.16379	13.8667	0.504912	4.06319	-1.50739	NA	NA	5.7954e-14	0.24451	1.00762e-43	0.613621	4.84069e-05	0.131711	NA	NA	3.18253e-10	0.892707	1.11866e-39	0.982259	0.0143397	0.877424	NA	NA
LZTFL1	5e-10	3.567e-07	6.2191	Brain_Spinal_cord_cervical_c-1	3.96565e-43	4.24126e-39	13.7681	Colon_Sigmoid	2.24735e-05	0.00904361	4.23878	NA	NA	NA	1	1	1	0	3	7.51262	-1.16379	13.8667	0.504912	4.06319	-2.13735	NA	NA	5.7954e-14	0.24451	1.00762e-43	0.613621	4.84069e-05	0.0325699	NA	NA	3.18253e-10	0.892707	1.11866e-39	0.982259	0.0168125	0.76926	NA	NA
LZTFL1	5e-10	3.567e-07	6.2191	Brain_Spinal_cord_cervical_c-1	3.96565e-43	4.24126e-39	13.7681	Colon_Transverse	2.24735e-05	0.00908014	-4.23878	NA	NA	NA	1	1	1	0	3	7.51262	-1.16379	13.8667	0.504912	-4.06319	1.99029	NA	NA	5.7954e-14	0.24451	1.00762e-43	0.613621	4.84069e-05	0.0465589	NA	NA	3.18253e-10	0.892707	1.11866e-39	0.982259	0.0168309	0.789503	NA	NA
LZTFL1	5e-10	3.567e-07	6.2191	Brain_Spinal_cord_cervical_c-1	3.96565e-43	4.24126e-39	13.7681	Esophagus_Gastroesophageal_Junction	2.24735e-05	0.0090332	-4.23878	NA	NA	NA	1	1	1	0	3	7.51262	-1.16379	13.8667	0.504912	-4.06319	1.99029	NA	NA	5.7954e-14	0.24451	1.00762e-43	0.613621	4.84069e-05	0.0465589	NA	NA	3.18253e-10	0.892707	1.11866e-39	0.982259	0.0160659	0.778543	NA	NA
LZTFL1	5e-10	3.567e-07	6.2191	Brain_Spinal_cord_cervical_c-1	3.96565e-43	4.24126e-39	13.7681	Esophagus_Mucosa	2.24735e-05	0.00809804	-4.23878	NA	NA	NA	1	1	1	0	3	7.51262	-1.16379	13.8667	0.504912	-4.06319	1.99029	NA	NA	5.7954e-14	0.24451	1.00762e-43	0.613621	4.84069e-05	0.0465589	NA	NA	3.18253e-10	0.892707	1.11866e-39	0.982259	0.0150683	0.789093	NA	NA
LZTFL1	5e-10	3.567e-07	6.2191	Brain_Spinal_cord_cervical_c-1	3.96565e-43	4.24126e-39	13.7681	Esophagus_Muscularis	2.24735e-05	0.00883798	-4.23878	NA	NA	NA	1	1	1	0	3	7.51262	-1.16379	13.8667	0.504912	-4.06319	1.99029	NA	NA	5.7954e-14	0.24451	1.00762e-43	0.613621	4.84069e-05	0.0465589	NA	NA	3.18253e-10	0.892707	1.11866e-39	0.982259	0.0150862	0.785799	NA	NA
LZTFL1	5e-10	3.567e-07	6.2191	Brain_Spinal_cord_cervical_c-1	3.96565e-43	4.24126e-39	13.7681	Heart_Atrial_Appendage	2.24735e-05	0.00919784	-4.23878	NA	NA	NA	1	1	1	0	3	7.51262	-1.16379	13.8667	0.504912	-4.06319	1.99029	NA	NA	5.7954e-14	0.24451	1.00762e-43	0.613621	4.84069e-05	0.0465589	NA	NA	3.18253e-10	0.892707	1.11866e-39	0.982259	0.0159297	0.794495	NA	NA
LZTFL1	5e-10	3.567e-07	6.2191	Brain_Spinal_cord_cervical_c-1	3.96565e-43	4.24126e-39	13.7681	Nerve_Tibial	2.24735e-05	0.00787542	4.23878	NA	NA	NA	1	1	1	0	3	7.51262	-1.16379	13.8667	0.504912	4.06319	-2.14778	NA	NA	5.7954e-14	0.24451	1.00762e-43	0.613621	4.84069e-05	0.0317315	NA	NA	3.18253e-10	0.892707	1.11866e-39	0.982259	0.0145273	0.745495	NA	NA
LZTFL1	5e-10	3.567e-07	6.2191	Brain_Spinal_cord_cervical_c-1	3.96565e-43	4.24126e-39	13.7681	Pituitary	2.24735e-05	0.00910565	-4.23878	NA	NA	NA	1	1	1	0	3	7.51262	-1.16379	13.8667	0.504912	-4.06319	1.99029	NA	NA	5.7954e-14	0.24451	1.00762e-43	0.613621	4.84069e-05	0.0465589	NA	NA	3.18253e-10	0.892707	1.11866e-39	0.982259	0.0168132	0.776704	NA	NA
LZTFL1	5e-10	3.567e-07	6.2191	Brain_Spinal_cord_cervical_c-1	3.96565e-43	4.24126e-39	13.7681	Prostate	2.24735e-05	0.00859745	-4.23878	NA	NA	NA	1	1	1	0	3	7.51262	-1.16379	13.8667	0.504912	-4.06319	1.99029	NA	NA	5.7954e-14	0.24451	1.00762e-43	0.613621	4.84069e-05	0.0465589	NA	NA	3.18253e-10	0.892707	1.11866e-39	0.982259	0.0158161	0.766037	NA	NA
LZTFL1	5e-10	3.567e-07	6.2191	Brain_Spinal_cord_cervical_c-1	3.96565e-43	4.24126e-39	13.7681	Skin_Not_Sun_Exposed_Suprapubic	2.24735e-05	0.00725872	4.23878	NA	NA	NA	1	1	1	0	3	7.51262	-1.16379	13.8667	0.504912	4.06319	-1.99029	NA	NA	5.7954e-14	0.24451	1.00762e-43	0.613621	4.84069e-05	0.0465589	NA	NA	3.18253e-10	0.892707	1.11866e-39	0.982259	0.0139631	0.776009	NA	NA
LZTFL1	5e-10	3.567e-07	6.2191	Brain_Spinal_cord_cervical_c-1	3.96565e-43	4.24126e-39	13.7681	Skin_Sun_Exposed_Lower_leg	2.24735e-05	0.0074576	4.23878	NA	NA	NA	1	1	1	0	3	7.51262	-1.16379	13.8667	0.504912	4.06319	-2.14813	NA	NA	5.7954e-14	0.24451	1.00762e-43	0.613621	4.84069e-05	0.0317035	NA	NA	3.18253e-10	0.892707	1.11866e-39	0.982259	0.0135896	0.739739	NA	NA
LZTFL1	5e-10	3.567e-07	6.2191	Brain_Spinal_cord_cervical_c-1	3.96565e-43	4.24126e-39	13.7681	Small_Intestine_Terminal_Ileum	2.24735e-05	0.0088998	-4.23878	NA	NA	NA	1	1	1	0	3	7.51262	-1.16379	13.8667	0.504912	-4.06319	1.99029	NA	NA	5.7954e-14	0.24451	1.00762e-43	0.613621	4.84069e-05	0.0465589	NA	NA	3.18253e-10	0.892707	1.11866e-39	0.982259	0.0160862	0.785036	NA	NA
LZTFL1	5e-10	3.567e-07	6.2191	Brain_Spinal_cord_cervical_c-1	3.96565e-43	4.24126e-39	13.7681	Stomach	2.24735e-05	0.00909004	-4.23878	NA	NA	NA	1	1	1	0	3	7.51262	-1.16379	13.8667	0.504912	-4.06319	1.99029	NA	NA	5.7954e-14	0.24451	1.00762e-43	0.613621	4.84069e-05	0.0465589	NA	NA	3.18253e-10	0.892707	1.11866e-39	0.982259	0.015752	0.79176	NA	NA
LZTFL1	5e-10	3.567e-07	6.2191	Brain_Spinal_cord_cervical_c-1	3.96565e-43	4.24126e-39	13.7681	Thyroid	2.24735e-05	0.00803915	-4.23878	NA	NA	NA	1	1	1	0	3	7.51262	-1.16379	13.8667	0.504912	-4.06319	1.99029	NA	NA	5.7954e-14	0.24451	1.00762e-43	0.613621	4.84069e-05	0.0465589	NA	NA	3.18253e-10	0.892707	1.11866e-39	0.982259	0.0141237	0.777757	NA	NA
LZTFL1	5e-10	3.567e-07	6.2191	Brain_Spinal_cord_cervical_c-1	3.96565e-43	4.24126e-39	13.7681	Whole_Blood	2.24735e-05	0.00862587	4.23878	NA	NA	NA	1	1	1	0	3	7.51262	-1.16379	13.8667	0.504912	4.06319	-2.13753	NA	NA	5.7954e-14	0.24451	1.00762e-43	0.613621	4.84069e-05	0.0325548	NA	NA	3.18253e-10	0.892707	1.11866e-39	0.982259	0.0154323	0.730821	NA	NA
LZTFL1	5e-10	3.567e-07	6.2191	Brain_Spinal_cord_cervical_c-1	3.96565e-43	4.24126e-39	13.7681	smultixcan	2.24735e-05	0.00742325	3.4681	NA	NA	NA	1	1	1	0	3	7.51262	-1.16379	13.8667	0.504912	3.32443	-1.29429	NA	NA	5.7954e-14	0.24451	1.00762e-43	0.613621	4.84069e-05	0.10208	NA	NA	3.18253e-10	0.892707	1.11866e-39	0.982259	0.0134145	0.838351	NA	NA
LZTFL1	5e-10	3.567e-07	6.2191	Brain_Substantia_nigra	1.04282e-15	5.34707e-12	-8.02171	Adipose_Subcutaneous	2.24735e-05	0.00748567	-4.23878	NA	NA	NA	1	1	1	0	3	7.51262	-1.16379	-8.19839	-1.08468	-4.06319	1.99029	NA	NA	5.7954e-14	0.24451	2.43634e-16	0.278063	4.84069e-05	0.0465589	NA	NA	3.18253e-10	0.892707	8.68798e-13	0.939728	0.0132819	0.784638	NA	NA
LZTFL1	5e-10	3.567e-07	6.2191	Brain_Substantia_nigra	1.04282e-15	5.34707e-12	-8.02171	Adipose_Visceral_Omentum	2.24735e-05	0.00747358	-4.23878	NA	NA	NA	1	1	1	0	3	7.51262	-1.16379	-8.19839	-1.08468	-4.06319	1.99029	NA	NA	5.7954e-14	0.24451	2.43634e-16	0.278063	4.84069e-05	0.0465589	NA	NA	3.18253e-10	0.892707	8.68798e-13	0.939728	0.0142662	0.791011	NA	NA
LZTFL1	5e-10	3.567e-07	6.2191	Brain_Substantia_nigra	1.04282e-15	5.34707e-12	-8.02171	Adrenal_Gland	2.24735e-05	0.00962989	-4.23878	NA	NA	NA	1	1	1	0	3	7.51262	-1.16379	-8.19839	-1.08468	-4.06319	1.99029	NA	NA	5.7954e-14	0.24451	2.43634e-16	0.278063	4.84069e-05	0.0465589	NA	NA	3.18253e-10	0.892707	8.68798e-13	0.939728	0.01799	0.78535	NA	NA
LZTFL1	5e-10	3.567e-07	6.2191	Brain_Substantia_nigra	1.04282e-15	5.34707e-12	-8.02171	Artery_Aorta	2.24735e-05	0.00840348	-4.23878	NA	NA	NA	1	1	1	0	3	7.51262	-1.16379	-8.19839	-1.08468	-4.06319	1.99029	NA	NA	5.7954e-14	0.24451	2.43634e-16	0.278063	4.84069e-05	0.0465589	NA	NA	3.18253e-10	0.892707	8.68798e-13	0.939728	0.0154514	0.782671	NA	NA
LZTFL1	5e-10	3.567e-07	6.2191	Brain_Substantia_nigra	1.04282e-15	5.34707e-12	-8.02171	Artery_Coronary	2.24735e-05	0.00871336	-4.23878	NA	NA	NA	1	1	1	0	3	7.51262	-1.16379	-8.19839	-1.08468	-4.06319	1.99029	NA	NA	5.7954e-14	0.24451	2.43634e-16	0.278063	4.84069e-05	0.0465589	NA	NA	3.18253e-10	0.892707	8.68798e-13	0.939728	0.0146778	0.783445	NA	NA
LZTFL1	5e-10	3.567e-07	6.2191	Brain_Substantia_nigra	1.04282e-15	5.34707e-12	-8.02171	Artery_Tibial	2.24735e-05	0.00864742	4.23878	NA	NA	NA	1	1	1	0	3	7.51262	-1.16379	-8.19839	-1.08468	4.06319	-2.13501	NA	NA	5.7954e-14	0.24451	2.43634e-16	0.278063	4.84069e-05	0.0327603	NA	NA	3.18253e-10	0.892707	8.68798e-13	0.939728	0.0151148	0.756152	NA	NA
LZTFL1	5e-10	3.567e-07	6.2191	Brain_Substantia_nigra	1.04282e-15	5.34707e-12	-8.02171	Brain_Caudate_basal_ganglia	2.24735e-05	0.00909845	-4.23878	NA	NA	NA	1	1	1	0	3	7.51262	-1.16379	-8.19839	-1.08468	-4.06319	1.99029	NA	NA	5.7954e-14	0.24451	2.43634e-16	0.278063	4.84069e-05	0.0465589	NA	NA	3.18253e-10	0.892707	8.68798e-13	0.939728	0.0167959	0.808531	NA	NA
LZTFL1	5e-10	3.567e-07	6.2191	Brain_Substantia_nigra	1.04282e-15	5.34707e-12	-8.02171	Brain_Cerebellar_Hemisphere	2.24735e-05	0.00820817	-4.23878	NA	NA	NA	1	1	1	0	3	7.51262	-1.16379	-8.19839	-1.08468	-4.06319	1.99029	NA	NA	5.7954e-14	0.24451	2.43634e-16	0.278063	4.84069e-05	0.0465589	NA	NA	3.18253e-10	0.892707	8.68798e-13	0.939728	0.0153953	0.772604	NA	NA
LZTFL1	5e-10	3.567e-07	6.2191	Brain_Substantia_nigra	1.04282e-15	5.34707e-12	-8.02171	Brain_Cortex	2.24735e-05	0.00857696	-4.23878	NA	NA	NA	1	1	1	0	3	7.51262	-1.16379	-8.19839	-1.08468	-4.06319	1.99029	NA	NA	5.7954e-14	0.24451	2.43634e-16	0.278063	4.84069e-05	0.0465589	NA	NA	3.18253e-10	0.892707	8.68798e-13	0.939728	0.015812	0.784611	NA	NA
LZTFL1	5e-10	3.567e-07	6.2191	Brain_Substantia_nigra	1.04282e-15	5.34707e-12	-8.02171	Brain_Putamen_basal_ganglia	2.24735e-05	0.00779152	4.23878	NA	NA	NA	1	1	1	0	3	7.51262	-1.16379	-8.19839	-1.08468	4.06319	-2.11027	NA	NA	5.7954e-14	0.24451	2.43634e-16	0.278063	4.84069e-05	0.0348354	NA	NA	3.18253e-10	0.892707	8.68798e-13	0.939728	0.0148669	0.751779	NA	NA
LZTFL1	5e-10	3.567e-07	6.2191	Brain_Substantia_nigra	1.04282e-15	5.34707e-12	-8.02171	Breast_Mammary_Tissue	2.24735e-05	0.00740662	4.23878	NA	NA	NA	1	1	1	0	3	7.51262	-1.16379	-8.19839	-1.08468	4.06319	-1.81145	NA	NA	5.7954e-14	0.24451	2.43634e-16	0.278063	4.84069e-05	0.0700706	NA	NA	3.18253e-10	0.892707	8.68798e-13	0.939728	0.0139809	0.845163	NA	NA
LZTFL1	5e-10	3.567e-07	6.2191	Brain_Substantia_nigra	1.04282e-15	5.34707e-12	-8.02171	Cells_Cultured_fibroblasts	2.24735e-05	0.00843573	4.23878	NA	NA	NA	1	1	1	0	3	7.51262	-1.16379	-8.19839	-1.08468	4.06319	-1.99029	NA	NA	5.7954e-14	0.24451	2.43634e-16	0.278063	4.84069e-05	0.0465589	NA	NA	3.18253e-10	0.892707	8.68798e-13	0.939728	0.0153227	0.768129	NA	NA
LZTFL1	5e-10	3.567e-07	6.2191	Brain_Substantia_nigra	1.04282e-15	5.34707e-12	-8.02171	Cells_EBV-transformed_lymphocytes	2.24735e-05	0.0077323	4.23878	NA	NA	NA	1	1	1	0	3	7.51262	-1.16379	-8.19839	-1.08468	4.06319	-1.50739	NA	NA	5.7954e-14	0.24451	2.43634e-16	0.278063	4.84069e-05	0.131711	NA	NA	3.18253e-10	0.892707	8.68798e-13	0.939728	0.0143397	0.877424	NA	NA
LZTFL1	5e-10	3.567e-07	6.2191	Brain_Substantia_nigra	1.04282e-15	5.34707e-12	-8.02171	Colon_Sigmoid	2.24735e-05	0.00904361	4.23878	NA	NA	NA	1	1	1	0	3	7.51262	-1.16379	-8.19839	-1.08468	4.06319	-2.13735	NA	NA	5.7954e-14	0.24451	2.43634e-16	0.278063	4.84069e-05	0.0325699	NA	NA	3.18253e-10	0.892707	8.68798e-13	0.939728	0.0168125	0.76926	NA	NA
LZTFL1	5e-10	3.567e-07	6.2191	Brain_Substantia_nigra	1.04282e-15	5.34707e-12	-8.02171	Colon_Transverse	2.24735e-05	0.00908014	-4.23878	NA	NA	NA	1	1	1	0	3	7.51262	-1.16379	-8.19839	-1.08468	-4.06319	1.99029	NA	NA	5.7954e-14	0.24451	2.43634e-16	0.278063	4.84069e-05	0.0465589	NA	NA	3.18253e-10	0.892707	8.68798e-13	0.939728	0.0168309	0.789503	NA	NA
LZTFL1	5e-10	3.567e-07	6.2191	Brain_Substantia_nigra	1.04282e-15	5.34707e-12	-8.02171	Esophagus_Gastroesophageal_Junction	2.24735e-05	0.0090332	-4.23878	NA	NA	NA	1	1	1	0	3	7.51262	-1.16379	-8.19839	-1.08468	-4.06319	1.99029	NA	NA	5.7954e-14	0.24451	2.43634e-16	0.278063	4.84069e-05	0.0465589	NA	NA	3.18253e-10	0.892707	8.68798e-13	0.939728	0.0160659	0.778543	NA	NA
LZTFL1	5e-10	3.567e-07	6.2191	Brain_Substantia_nigra	1.04282e-15	5.34707e-12	-8.02171	Esophagus_Mucosa	2.24735e-05	0.00809804	-4.23878	NA	NA	NA	1	1	1	0	3	7.51262	-1.16379	-8.19839	-1.08468	-4.06319	1.99029	NA	NA	5.7954e-14	0.24451	2.43634e-16	0.278063	4.84069e-05	0.0465589	NA	NA	3.18253e-10	0.892707	8.68798e-13	0.939728	0.0150683	0.789093	NA	NA
LZTFL1	5e-10	3.567e-07	6.2191	Brain_Substantia_nigra	1.04282e-15	5.34707e-12	-8.02171	Esophagus_Muscularis	2.24735e-05	0.00883798	-4.23878	NA	NA	NA	1	1	1	0	3	7.51262	-1.16379	-8.19839	-1.08468	-4.06319	1.99029	NA	NA	5.7954e-14	0.24451	2.43634e-16	0.278063	4.84069e-05	0.0465589	NA	NA	3.18253e-10	0.892707	8.68798e-13	0.939728	0.0150862	0.785799	NA	NA
LZTFL1	5e-10	3.567e-07	6.2191	Brain_Substantia_nigra	1.04282e-15	5.34707e-12	-8.02171	Heart_Atrial_Appendage	2.24735e-05	0.00919784	-4.23878	NA	NA	NA	1	1	1	0	3	7.51262	-1.16379	-8.19839	-1.08468	-4.06319	1.99029	NA	NA	5.7954e-14	0.24451	2.43634e-16	0.278063	4.84069e-05	0.0465589	NA	NA	3.18253e-10	0.892707	8.68798e-13	0.939728	0.0159297	0.794495	NA	NA
LZTFL1	5e-10	3.567e-07	6.2191	Brain_Substantia_nigra	1.04282e-15	5.34707e-12	-8.02171	Nerve_Tibial	2.24735e-05	0.00787542	4.23878	NA	NA	NA	1	1	1	0	3	7.51262	-1.16379	-8.19839	-1.08468	4.06319	-2.14778	NA	NA	5.7954e-14	0.24451	2.43634e-16	0.278063	4.84069e-05	0.0317315	NA	NA	3.18253e-10	0.892707	8.68798e-13	0.939728	0.0145273	0.745495	NA	NA
LZTFL1	5e-10	3.567e-07	6.2191	Brain_Substantia_nigra	1.04282e-15	5.34707e-12	-8.02171	Pituitary	2.24735e-05	0.00910565	-4.23878	NA	NA	NA	1	1	1	0	3	7.51262	-1.16379	-8.19839	-1.08468	-4.06319	1.99029	NA	NA	5.7954e-14	0.24451	2.43634e-16	0.278063	4.84069e-05	0.0465589	NA	NA	3.18253e-10	0.892707	8.68798e-13	0.939728	0.0168132	0.776704	NA	NA
LZTFL1	5e-10	3.567e-07	6.2191	Brain_Substantia_nigra	1.04282e-15	5.34707e-12	-8.02171	Prostate	2.24735e-05	0.00859745	-4.23878	NA	NA	NA	1	1	1	0	3	7.51262	-1.16379	-8.19839	-1.08468	-4.06319	1.99029	NA	NA	5.7954e-14	0.24451	2.43634e-16	0.278063	4.84069e-05	0.0465589	NA	NA	3.18253e-10	0.892707	8.68798e-13	0.939728	0.0158161	0.766037	NA	NA
LZTFL1	5e-10	3.567e-07	6.2191	Brain_Substantia_nigra	1.04282e-15	5.34707e-12	-8.02171	Skin_Not_Sun_Exposed_Suprapubic	2.24735e-05	0.00725872	4.23878	NA	NA	NA	1	1	1	0	3	7.51262	-1.16379	-8.19839	-1.08468	4.06319	-1.99029	NA	NA	5.7954e-14	0.24451	2.43634e-16	0.278063	4.84069e-05	0.0465589	NA	NA	3.18253e-10	0.892707	8.68798e-13	0.939728	0.0139631	0.776009	NA	NA
LZTFL1	5e-10	3.567e-07	6.2191	Brain_Substantia_nigra	1.04282e-15	5.34707e-12	-8.02171	Skin_Sun_Exposed_Lower_leg	2.24735e-05	0.0074576	4.23878	NA	NA	NA	1	1	1	0	3	7.51262	-1.16379	-8.19839	-1.08468	4.06319	-2.14813	NA	NA	5.7954e-14	0.24451	2.43634e-16	0.278063	4.84069e-05	0.0317035	NA	NA	3.18253e-10	0.892707	8.68798e-13	0.939728	0.0135896	0.739739	NA	NA
LZTFL1	5e-10	3.567e-07	6.2191	Brain_Substantia_nigra	1.04282e-15	5.34707e-12	-8.02171	Small_Intestine_Terminal_Ileum	2.24735e-05	0.0088998	-4.23878	NA	NA	NA	1	1	1	0	3	7.51262	-1.16379	-8.19839	-1.08468	-4.06319	1.99029	NA	NA	5.7954e-14	0.24451	2.43634e-16	0.278063	4.84069e-05	0.0465589	NA	NA	3.18253e-10	0.892707	8.68798e-13	0.939728	0.0160862	0.785036	NA	NA
LZTFL1	5e-10	3.567e-07	6.2191	Brain_Substantia_nigra	1.04282e-15	5.34707e-12	-8.02171	Stomach	2.24735e-05	0.00909004	-4.23878	NA	NA	NA	1	1	1	0	3	7.51262	-1.16379	-8.19839	-1.08468	-4.06319	1.99029	NA	NA	5.7954e-14	0.24451	2.43634e-16	0.278063	4.84069e-05	0.0465589	NA	NA	3.18253e-10	0.892707	8.68798e-13	0.939728	0.015752	0.79176	NA	NA
LZTFL1	5e-10	3.567e-07	6.2191	Brain_Substantia_nigra	1.04282e-15	5.34707e-12	-8.02171	Thyroid	2.24735e-05	0.00803915	-4.23878	NA	NA	NA	1	1	1	0	3	7.51262	-1.16379	-8.19839	-1.08468	-4.06319	1.99029	NA	NA	5.7954e-14	0.24451	2.43634e-16	0.278063	4.84069e-05	0.0465589	NA	NA	3.18253e-10	0.892707	8.68798e-13	0.939728	0.0141237	0.777757	NA	NA
LZTFL1	5e-10	3.567e-07	6.2191	Brain_Substantia_nigra	1.04282e-15	5.34707e-12	-8.02171	Whole_Blood	2.24735e-05	0.00862587	4.23878	NA	NA	NA	1	1	1	0	3	7.51262	-1.16379	-8.19839	-1.08468	4.06319	-2.13753	NA	NA	5.7954e-14	0.24451	2.43634e-16	0.278063	4.84069e-05	0.0325548	NA	NA	3.18253e-10	0.892707	8.68798e-13	0.939728	0.0154323	0.730821	NA	NA
LZTFL1	5e-10	3.567e-07	6.2191	Brain_Substantia_nigra	1.04282e-15	5.34707e-12	-8.02171	smultixcan	2.24735e-05	0.00742325	3.4681	NA	NA	NA	1	1	1	0	3	7.51262	-1.16379	-8.19839	-1.08468	3.32443	-1.29429	NA	NA	5.7954e-14	0.24451	2.43634e-16	0.278063	4.84069e-05	0.10208	NA	NA	3.18253e-10	0.892707	8.68798e-13	0.939728	0.0134145	0.838351	NA	NA
LZTFL1	5e-10	3.567e-07	6.2191	Cells_EBV-transformed_lymphocytes	1.5528e-07	0.0001129	-5.24619	Adipose_Subcutaneous	2.24735e-05	0.00748567	-4.23878	NA	NA	NA	1	1	1	0	3	7.51262	-1.16379	-5.24387	0.218935	-4.06319	1.99029	NA	NA	5.7954e-14	0.24451	1.57242e-07	0.826701	4.84069e-05	0.0465589	NA	NA	3.18253e-10	0.892707	0.000127656	0.992795	0.0132819	0.784638	NA	NA
LZTFL1	5e-10	3.567e-07	6.2191	Cells_EBV-transformed_lymphocytes	1.5528e-07	0.0001129	-5.24619	Adipose_Visceral_Omentum	2.24735e-05	0.00747358	-4.23878	NA	NA	NA	1	1	1	0	3	7.51262	-1.16379	-5.24387	0.218935	-4.06319	1.99029	NA	NA	5.7954e-14	0.24451	1.57242e-07	0.826701	4.84069e-05	0.0465589	NA	NA	3.18253e-10	0.892707	0.000127656	0.992795	0.0142662	0.791011	NA	NA
LZTFL1	5e-10	3.567e-07	6.2191	Cells_EBV-transformed_lymphocytes	1.5528e-07	0.0001129	-5.24619	Adrenal_Gland	2.24735e-05	0.00962989	-4.23878	NA	NA	NA	1	1	1	0	3	7.51262	-1.16379	-5.24387	0.218935	-4.06319	1.99029	NA	NA	5.7954e-14	0.24451	1.57242e-07	0.826701	4.84069e-05	0.0465589	NA	NA	3.18253e-10	0.892707	0.000127656	0.992795	0.01799	0.78535	NA	NA
LZTFL1	5e-10	3.567e-07	6.2191	Cells_EBV-transformed_lymphocytes	1.5528e-07	0.0001129	-5.24619	Artery_Aorta	2.24735e-05	0.00840348	-4.23878	NA	NA	NA	1	1	1	0	3	7.51262	-1.16379	-5.24387	0.218935	-4.06319	1.99029	NA	NA	5.7954e-14	0.24451	1.57242e-07	0.826701	4.84069e-05	0.0465589	NA	NA	3.18253e-10	0.892707	0.000127656	0.992795	0.0154514	0.782671	NA	NA
LZTFL1	5e-10	3.567e-07	6.2191	Cells_EBV-transformed_lymphocytes	1.5528e-07	0.0001129	-5.24619	Artery_Coronary	2.24735e-05	0.00871336	-4.23878	NA	NA	NA	1	1	1	0	3	7.51262	-1.16379	-5.24387	0.218935	-4.06319	1.99029	NA	NA	5.7954e-14	0.24451	1.57242e-07	0.826701	4.84069e-05	0.0465589	NA	NA	3.18253e-10	0.892707	0.000127656	0.992795	0.0146778	0.783445	NA	NA
LZTFL1	5e-10	3.567e-07	6.2191	Cells_EBV-transformed_lymphocytes	1.5528e-07	0.0001129	-5.24619	Artery_Tibial	2.24735e-05	0.00864742	4.23878	NA	NA	NA	1	1	1	0	3	7.51262	-1.16379	-5.24387	0.218935	4.06319	-2.13501	NA	NA	5.7954e-14	0.24451	1.57242e-07	0.826701	4.84069e-05	0.0327603	NA	NA	3.18253e-10	0.892707	0.000127656	0.992795	0.0151148	0.756152	NA	NA
LZTFL1	5e-10	3.567e-07	6.2191	Cells_EBV-transformed_lymphocytes	1.5528e-07	0.0001129	-5.24619	Brain_Caudate_basal_ganglia	2.24735e-05	0.00909845	-4.23878	NA	NA	NA	1	1	1	0	3	7.51262	-1.16379	-5.24387	0.218935	-4.06319	1.99029	NA	NA	5.7954e-14	0.24451	1.57242e-07	0.826701	4.84069e-05	0.0465589	NA	NA	3.18253e-10	0.892707	0.000127656	0.992795	0.0167959	0.808531	NA	NA
LZTFL1	5e-10	3.567e-07	6.2191	Cells_EBV-transformed_lymphocytes	1.5528e-07	0.0001129	-5.24619	Brain_Cerebellar_Hemisphere	2.24735e-05	0.00820817	-4.23878	NA	NA	NA	1	1	1	0	3	7.51262	-1.16379	-5.24387	0.218935	-4.06319	1.99029	NA	NA	5.7954e-14	0.24451	1.57242e-07	0.826701	4.84069e-05	0.0465589	NA	NA	3.18253e-10	0.892707	0.000127656	0.992795	0.0153953	0.772604	NA	NA
LZTFL1	5e-10	3.567e-07	6.2191	Cells_EBV-transformed_lymphocytes	1.5528e-07	0.0001129	-5.24619	Brain_Cortex	2.24735e-05	0.00857696	-4.23878	NA	NA	NA	1	1	1	0	3	7.51262	-1.16379	-5.24387	0.218935	-4.06319	1.99029	NA	NA	5.7954e-14	0.24451	1.57242e-07	0.826701	4.84069e-05	0.0465589	NA	NA	3.18253e-10	0.892707	0.000127656	0.992795	0.015812	0.784611	NA	NA
LZTFL1	5e-10	3.567e-07	6.2191	Cells_EBV-transformed_lymphocytes	1.5528e-07	0.0001129	-5.24619	Brain_Putamen_basal_ganglia	2.24735e-05	0.00779152	4.23878	NA	NA	NA	1	1	1	0	3	7.51262	-1.16379	-5.24387	0.218935	4.06319	-2.11027	NA	NA	5.7954e-14	0.24451	1.57242e-07	0.826701	4.84069e-05	0.0348354	NA	NA	3.18253e-10	0.892707	0.000127656	0.992795	0.0148669	0.751779	NA	NA
LZTFL1	5e-10	3.567e-07	6.2191	Cells_EBV-transformed_lymphocytes	1.5528e-07	0.0001129	-5.24619	Breast_Mammary_Tissue	2.24735e-05	0.00740662	4.23878	NA	NA	NA	1	1	1	0	3	7.51262	-1.16379	-5.24387	0.218935	4.06319	-1.81145	NA	NA	5.7954e-14	0.24451	1.57242e-07	0.826701	4.84069e-05	0.0700706	NA	NA	3.18253e-10	0.892707	0.000127656	0.992795	0.0139809	0.845163	NA	NA
LZTFL1	5e-10	3.567e-07	6.2191	Cells_EBV-transformed_lymphocytes	1.5528e-07	0.0001129	-5.24619	Cells_Cultured_fibroblasts	2.24735e-05	0.00843573	4.23878	NA	NA	NA	1	1	1	0	3	7.51262	-1.16379	-5.24387	0.218935	4.06319	-1.99029	NA	NA	5.7954e-14	0.24451	1.57242e-07	0.826701	4.84069e-05	0.0465589	NA	NA	3.18253e-10	0.892707	0.000127656	0.992795	0.0153227	0.768129	NA	NA
LZTFL1	5e-10	3.567e-07	6.2191	Cells_EBV-transformed_lymphocytes	1.5528e-07	0.0001129	-5.24619	Cells_EBV-transformed_lymphocytes	2.24735e-05	0.0077323	4.23878	NA	NA	NA	1	1	1	0	3	7.51262	-1.16379	-5.24387	0.218935	4.06319	-1.50739	NA	NA	5.7954e-14	0.24451	1.57242e-07	0.826701	4.84069e-05	0.131711	NA	NA	3.18253e-10	0.892707	0.000127656	0.992795	0.0143397	0.877424	NA	NA
LZTFL1	5e-10	3.567e-07	6.2191	Cells_EBV-transformed_lymphocytes	1.5528e-07	0.0001129	-5.24619	Colon_Sigmoid	2.24735e-05	0.00904361	4.23878	NA	NA	NA	1	1	1	0	3	7.51262	-1.16379	-5.24387	0.218935	4.06319	-2.13735	NA	NA	5.7954e-14	0.24451	1.57242e-07	0.826701	4.84069e-05	0.0325699	NA	NA	3.18253e-10	0.892707	0.000127656	0.992795	0.0168125	0.76926	NA	NA
LZTFL1	5e-10	3.567e-07	6.2191	Cells_EBV-transformed_lymphocytes	1.5528e-07	0.0001129	-5.24619	Colon_Transverse	2.24735e-05	0.00908014	-4.23878	NA	NA	NA	1	1	1	0	3	7.51262	-1.16379	-5.24387	0.218935	-4.06319	1.99029	NA	NA	5.7954e-14	0.24451	1.57242e-07	0.826701	4.84069e-05	0.0465589	NA	NA	3.18253e-10	0.892707	0.000127656	0.992795	0.0168309	0.789503	NA	NA
LZTFL1	5e-10	3.567e-07	6.2191	Cells_EBV-transformed_lymphocytes	1.5528e-07	0.0001129	-5.24619	Esophagus_Gastroesophageal_Junction	2.24735e-05	0.0090332	-4.23878	NA	NA	NA	1	1	1	0	3	7.51262	-1.16379	-5.24387	0.218935	-4.06319	1.99029	NA	NA	5.7954e-14	0.24451	1.57242e-07	0.826701	4.84069e-05	0.0465589	NA	NA	3.18253e-10	0.892707	0.000127656	0.992795	0.0160659	0.778543	NA	NA
LZTFL1	5e-10	3.567e-07	6.2191	Cells_EBV-transformed_lymphocytes	1.5528e-07	0.0001129	-5.24619	Esophagus_Mucosa	2.24735e-05	0.00809804	-4.23878	NA	NA	NA	1	1	1	0	3	7.51262	-1.16379	-5.24387	0.218935	-4.06319	1.99029	NA	NA	5.7954e-14	0.24451	1.57242e-07	0.826701	4.84069e-05	0.0465589	NA	NA	3.18253e-10	0.892707	0.000127656	0.992795	0.0150683	0.789093	NA	NA
LZTFL1	5e-10	3.567e-07	6.2191	Cells_EBV-transformed_lymphocytes	1.5528e-07	0.0001129	-5.24619	Esophagus_Muscularis	2.24735e-05	0.00883798	-4.23878	NA	NA	NA	1	1	1	0	3	7.51262	-1.16379	-5.24387	0.218935	-4.06319	1.99029	NA	NA	5.7954e-14	0.24451	1.57242e-07	0.826701	4.84069e-05	0.0465589	NA	NA	3.18253e-10	0.892707	0.000127656	0.992795	0.0150862	0.785799	NA	NA
LZTFL1	5e-10	3.567e-07	6.2191	Cells_EBV-transformed_lymphocytes	1.5528e-07	0.0001129	-5.24619	Heart_Atrial_Appendage	2.24735e-05	0.00919784	-4.23878	NA	NA	NA	1	1	1	0	3	7.51262	-1.16379	-5.24387	0.218935	-4.06319	1.99029	NA	NA	5.7954e-14	0.24451	1.57242e-07	0.826701	4.84069e-05	0.0465589	NA	NA	3.18253e-10	0.892707	0.000127656	0.992795	0.0159297	0.794495	NA	NA
LZTFL1	5e-10	3.567e-07	6.2191	Cells_EBV-transformed_lymphocytes	1.5528e-07	0.0001129	-5.24619	Nerve_Tibial	2.24735e-05	0.00787542	4.23878	NA	NA	NA	1	1	1	0	3	7.51262	-1.16379	-5.24387	0.218935	4.06319	-2.14778	NA	NA	5.7954e-14	0.24451	1.57242e-07	0.826701	4.84069e-05	0.0317315	NA	NA	3.18253e-10	0.892707	0.000127656	0.992795	0.0145273	0.745495	NA	NA
LZTFL1	5e-10	3.567e-07	6.2191	Cells_EBV-transformed_lymphocytes	1.5528e-07	0.0001129	-5.24619	Pituitary	2.24735e-05	0.00910565	-4.23878	NA	NA	NA	1	1	1	0	3	7.51262	-1.16379	-5.24387	0.218935	-4.06319	1.99029	NA	NA	5.7954e-14	0.24451	1.57242e-07	0.826701	4.84069e-05	0.0465589	NA	NA	3.18253e-10	0.892707	0.000127656	0.992795	0.0168132	0.776704	NA	NA
LZTFL1	5e-10	3.567e-07	6.2191	Cells_EBV-transformed_lymphocytes	1.5528e-07	0.0001129	-5.24619	Prostate	2.24735e-05	0.00859745	-4.23878	NA	NA	NA	1	1	1	0	3	7.51262	-1.16379	-5.24387	0.218935	-4.06319	1.99029	NA	NA	5.7954e-14	0.24451	1.57242e-07	0.826701	4.84069e-05	0.0465589	NA	NA	3.18253e-10	0.892707	0.000127656	0.992795	0.0158161	0.766037	NA	NA
LZTFL1	5e-10	3.567e-07	6.2191	Cells_EBV-transformed_lymphocytes	1.5528e-07	0.0001129	-5.24619	Skin_Not_Sun_Exposed_Suprapubic	2.24735e-05	0.00725872	4.23878	NA	NA	NA	1	1	1	0	3	7.51262	-1.16379	-5.24387	0.218935	4.06319	-1.99029	NA	NA	5.7954e-14	0.24451	1.57242e-07	0.826701	4.84069e-05	0.0465589	NA	NA	3.18253e-10	0.892707	0.000127656	0.992795	0.0139631	0.776009	NA	NA
LZTFL1	5e-10	3.567e-07	6.2191	Cells_EBV-transformed_lymphocytes	1.5528e-07	0.0001129	-5.24619	Skin_Sun_Exposed_Lower_leg	2.24735e-05	0.0074576	4.23878	NA	NA	NA	1	1	1	0	3	7.51262	-1.16379	-5.24387	0.218935	4.06319	-2.14813	NA	NA	5.7954e-14	0.24451	1.57242e-07	0.826701	4.84069e-05	0.0317035	NA	NA	3.18253e-10	0.892707	0.000127656	0.992795	0.0135896	0.739739	NA	NA
LZTFL1	5e-10	3.567e-07	6.2191	Cells_EBV-transformed_lymphocytes	1.5528e-07	0.0001129	-5.24619	Small_Intestine_Terminal_Ileum	2.24735e-05	0.0088998	-4.23878	NA	NA	NA	1	1	1	0	3	7.51262	-1.16379	-5.24387	0.218935	-4.06319	1.99029	NA	NA	5.7954e-14	0.24451	1.57242e-07	0.826701	4.84069e-05	0.0465589	NA	NA	3.18253e-10	0.892707	0.000127656	0.992795	0.0160862	0.785036	NA	NA
LZTFL1	5e-10	3.567e-07	6.2191	Cells_EBV-transformed_lymphocytes	1.5528e-07	0.0001129	-5.24619	Stomach	2.24735e-05	0.00909004	-4.23878	NA	NA	NA	1	1	1	0	3	7.51262	-1.16379	-5.24387	0.218935	-4.06319	1.99029	NA	NA	5.7954e-14	0.24451	1.57242e-07	0.826701	4.84069e-05	0.0465589	NA	NA	3.18253e-10	0.892707	0.000127656	0.992795	0.015752	0.79176	NA	NA
LZTFL1	5e-10	3.567e-07	6.2191	Cells_EBV-transformed_lymphocytes	1.5528e-07	0.0001129	-5.24619	Thyroid	2.24735e-05	0.00803915	-4.23878	NA	NA	NA	1	1	1	0	3	7.51262	-1.16379	-5.24387	0.218935	-4.06319	1.99029	NA	NA	5.7954e-14	0.24451	1.57242e-07	0.826701	4.84069e-05	0.0465589	NA	NA	3.18253e-10	0.892707	0.000127656	0.992795	0.0141237	0.777757	NA	NA
LZTFL1	5e-10	3.567e-07	6.2191	Cells_EBV-transformed_lymphocytes	1.5528e-07	0.0001129	-5.24619	Whole_Blood	2.24735e-05	0.00862587	4.23878	NA	NA	NA	1	1	1	0	3	7.51262	-1.16379	-5.24387	0.218935	4.06319	-2.13753	NA	NA	5.7954e-14	0.24451	1.57242e-07	0.826701	4.84069e-05	0.0325548	NA	NA	3.18253e-10	0.892707	0.000127656	0.992795	0.0154323	0.730821	NA	NA
LZTFL1	5e-10	3.567e-07	6.2191	Cells_EBV-transformed_lymphocytes	1.5528e-07	0.0001129	-5.24619	smultixcan	2.24735e-05	0.00742325	3.4681	NA	NA	NA	1	1	1	0	3	7.51262	-1.16379	-5.24387	0.218935	3.32443	-1.29429	NA	NA	5.7954e-14	0.24451	1.57242e-07	0.826701	4.84069e-05	0.10208	NA	NA	3.18253e-10	0.892707	0.000127656	0.992795	0.0134145	0.838351	NA	NA
LZTFL1	5e-10	3.567e-07	6.2191	Colon_Sigmoid	1.29858e-15	7.86291e-12	-7.99473	Adipose_Subcutaneous	2.24735e-05	0.00748567	-4.23878	NA	NA	NA	1	1	1	0	3	7.51262	-1.16379	-8.17459	-1.10825	-4.06319	1.99029	NA	NA	5.7954e-14	0.24451	2.9688e-16	0.267754	4.84069e-05	0.0465589	NA	NA	3.18253e-10	0.892707	3.71248e-12	0.943799	0.0132819	0.784638	NA	NA
LZTFL1	5e-10	3.567e-07	6.2191	Colon_Sigmoid	1.29858e-15	7.86291e-12	-7.99473	Adipose_Visceral_Omentum	2.24735e-05	0.00747358	-4.23878	NA	NA	NA	1	1	1	0	3	7.51262	-1.16379	-8.17459	-1.10825	-4.06319	1.99029	NA	NA	5.7954e-14	0.24451	2.9688e-16	0.267754	4.84069e-05	0.0465589	NA	NA	3.18253e-10	0.892707	3.71248e-12	0.943799	0.0142662	0.791011	NA	NA
LZTFL1	5e-10	3.567e-07	6.2191	Colon_Sigmoid	1.29858e-15	7.86291e-12	-7.99473	Adrenal_Gland	2.24735e-05	0.00962989	-4.23878	NA	NA	NA	1	1	1	0	3	7.51262	-1.16379	-8.17459	-1.10825	-4.06319	1.99029	NA	NA	5.7954e-14	0.24451	2.9688e-16	0.267754	4.84069e-05	0.0465589	NA	NA	3.18253e-10	0.892707	3.71248e-12	0.943799	0.01799	0.78535	NA	NA
LZTFL1	5e-10	3.567e-07	6.2191	Colon_Sigmoid	1.29858e-15	7.86291e-12	-7.99473	Artery_Aorta	2.24735e-05	0.00840348	-4.23878	NA	NA	NA	1	1	1	0	3	7.51262	-1.16379	-8.17459	-1.10825	-4.06319	1.99029	NA	NA	5.7954e-14	0.24451	2.9688e-16	0.267754	4.84069e-05	0.0465589	NA	NA	3.18253e-10	0.892707	3.71248e-12	0.943799	0.0154514	0.782671	NA	NA
LZTFL1	5e-10	3.567e-07	6.2191	Colon_Sigmoid	1.29858e-15	7.86291e-12	-7.99473	Artery_Coronary	2.24735e-05	0.00871336	-4.23878	NA	NA	NA	1	1	1	0	3	7.51262	-1.16379	-8.17459	-1.10825	-4.06319	1.99029	NA	NA	5.7954e-14	0.24451	2.9688e-16	0.267754	4.84069e-05	0.0465589	NA	NA	3.18253e-10	0.892707	3.71248e-12	0.943799	0.0146778	0.783445	NA	NA
LZTFL1	5e-10	3.567e-07	6.2191	Colon_Sigmoid	1.29858e-15	7.86291e-12	-7.99473	Artery_Tibial	2.24735e-05	0.00864742	4.23878	NA	NA	NA	1	1	1	0	3	7.51262	-1.16379	-8.17459	-1.10825	4.06319	-2.13501	NA	NA	5.7954e-14	0.24451	2.9688e-16	0.267754	4.84069e-05	0.0327603	NA	NA	3.18253e-10	0.892707	3.71248e-12	0.943799	0.0151148	0.756152	NA	NA
LZTFL1	5e-10	3.567e-07	6.2191	Colon_Sigmoid	1.29858e-15	7.86291e-12	-7.99473	Brain_Caudate_basal_ganglia	2.24735e-05	0.00909845	-4.23878	NA	NA	NA	1	1	1	0	3	7.51262	-1.16379	-8.17459	-1.10825	-4.06319	1.99029	NA	NA	5.7954e-14	0.24451	2.9688e-16	0.267754	4.84069e-05	0.0465589	NA	NA	3.18253e-10	0.892707	3.71248e-12	0.943799	0.0167959	0.808531	NA	NA
LZTFL1	5e-10	3.567e-07	6.2191	Colon_Sigmoid	1.29858e-15	7.86291e-12	-7.99473	Brain_Cerebellar_Hemisphere	2.24735e-05	0.00820817	-4.23878	NA	NA	NA	1	1	1	0	3	7.51262	-1.16379	-8.17459	-1.10825	-4.06319	1.99029	NA	NA	5.7954e-14	0.24451	2.9688e-16	0.267754	4.84069e-05	0.0465589	NA	NA	3.18253e-10	0.892707	3.71248e-12	0.943799	0.0153953	0.772604	NA	NA
LZTFL1	5e-10	3.567e-07	6.2191	Colon_Sigmoid	1.29858e-15	7.86291e-12	-7.99473	Brain_Cortex	2.24735e-05	0.00857696	-4.23878	NA	NA	NA	1	1	1	0	3	7.51262	-1.16379	-8.17459	-1.10825	-4.06319	1.99029	NA	NA	5.7954e-14	0.24451	2.9688e-16	0.267754	4.84069e-05	0.0465589	NA	NA	3.18253e-10	0.892707	3.71248e-12	0.943799	0.015812	0.784611	NA	NA
LZTFL1	5e-10	3.567e-07	6.2191	Colon_Sigmoid	1.29858e-15	7.86291e-12	-7.99473	Brain_Putamen_basal_ganglia	2.24735e-05	0.00779152	4.23878	NA	NA	NA	1	1	1	0	3	7.51262	-1.16379	-8.17459	-1.10825	4.06319	-2.11027	NA	NA	5.7954e-14	0.24451	2.9688e-16	0.267754	4.84069e-05	0.0348354	NA	NA	3.18253e-10	0.892707	3.71248e-12	0.943799	0.0148669	0.751779	NA	NA
LZTFL1	5e-10	3.567e-07	6.2191	Colon_Sigmoid	1.29858e-15	7.86291e-12	-7.99473	Breast_Mammary_Tissue	2.24735e-05	0.00740662	4.23878	NA	NA	NA	1	1	1	0	3	7.51262	-1.16379	-8.17459	-1.10825	4.06319	-1.81145	NA	NA	5.7954e-14	0.24451	2.9688e-16	0.267754	4.84069e-05	0.0700706	NA	NA	3.18253e-10	0.892707	3.71248e-12	0.943799	0.0139809	0.845163	NA	NA
LZTFL1	5e-10	3.567e-07	6.2191	Colon_Sigmoid	1.29858e-15	7.86291e-12	-7.99473	Cells_Cultured_fibroblasts	2.24735e-05	0.00843573	4.23878	NA	NA	NA	1	1	1	0	3	7.51262	-1.16379	-8.17459	-1.10825	4.06319	-1.99029	NA	NA	5.7954e-14	0.24451	2.9688e-16	0.267754	4.84069e-05	0.0465589	NA	NA	3.18253e-10	0.892707	3.71248e-12	0.943799	0.0153227	0.768129	NA	NA
LZTFL1	5e-10	3.567e-07	6.2191	Colon_Sigmoid	1.29858e-15	7.86291e-12	-7.99473	Cells_EBV-transformed_lymphocytes	2.24735e-05	0.0077323	4.23878	NA	NA	NA	1	1	1	0	3	7.51262	-1.16379	-8.17459	-1.10825	4.06319	-1.50739	NA	NA	5.7954e-14	0.24451	2.9688e-16	0.267754	4.84069e-05	0.131711	NA	NA	3.18253e-10	0.892707	3.71248e-12	0.943799	0.0143397	0.877424	NA	NA
LZTFL1	5e-10	3.567e-07	6.2191	Colon_Sigmoid	1.29858e-15	7.86291e-12	-7.99473	Colon_Sigmoid	2.24735e-05	0.00904361	4.23878	NA	NA	NA	1	1	1	0	3	7.51262	-1.16379	-8.17459	-1.10825	4.06319	-2.13735	NA	NA	5.7954e-14	0.24451	2.9688e-16	0.267754	4.84069e-05	0.0325699	NA	NA	3.18253e-10	0.892707	3.71248e-12	0.943799	0.0168125	0.76926	NA	NA
LZTFL1	5e-10	3.567e-07	6.2191	Colon_Sigmoid	1.29858e-15	7.86291e-12	-7.99473	Colon_Transverse	2.24735e-05	0.00908014	-4.23878	NA	NA	NA	1	1	1	0	3	7.51262	-1.16379	-8.17459	-1.10825	-4.06319	1.99029	NA	NA	5.7954e-14	0.24451	2.9688e-16	0.267754	4.84069e-05	0.0465589	NA	NA	3.18253e-10	0.892707	3.71248e-12	0.943799	0.0168309	0.789503	NA	NA
LZTFL1	5e-10	3.567e-07	6.2191	Colon_Sigmoid	1.29858e-15	7.86291e-12	-7.99473	Esophagus_Gastroesophageal_Junction	2.24735e-05	0.0090332	-4.23878	NA	NA	NA	1	1	1	0	3	7.51262	-1.16379	-8.17459	-1.10825	-4.06319	1.99029	NA	NA	5.7954e-14	0.24451	2.9688e-16	0.267754	4.84069e-05	0.0465589	NA	NA	3.18253e-10	0.892707	3.71248e-12	0.943799	0.0160659	0.778543	NA	NA
LZTFL1	5e-10	3.567e-07	6.2191	Colon_Sigmoid	1.29858e-15	7.86291e-12	-7.99473	Esophagus_Mucosa	2.24735e-05	0.00809804	-4.23878	NA	NA	NA	1	1	1	0	3	7.51262	-1.16379	-8.17459	-1.10825	-4.06319	1.99029	NA	NA	5.7954e-14	0.24451	2.9688e-16	0.267754	4.84069e-05	0.0465589	NA	NA	3.18253e-10	0.892707	3.71248e-12	0.943799	0.0150683	0.789093	NA	NA
LZTFL1	5e-10	3.567e-07	6.2191	Colon_Sigmoid	1.29858e-15	7.86291e-12	-7.99473	Esophagus_Muscularis	2.24735e-05	0.00883798	-4.23878	NA	NA	NA	1	1	1	0	3	7.51262	-1.16379	-8.17459	-1.10825	-4.06319	1.99029	NA	NA	5.7954e-14	0.24451	2.9688e-16	0.267754	4.84069e-05	0.0465589	NA	NA	3.18253e-10	0.892707	3.71248e-12	0.943799	0.0150862	0.785799	NA	NA
LZTFL1	5e-10	3.567e-07	6.2191	Colon_Sigmoid	1.29858e-15	7.86291e-12	-7.99473	Heart_Atrial_Appendage	2.24735e-05	0.00919784	-4.23878	NA	NA	NA	1	1	1	0	3	7.51262	-1.16379	-8.17459	-1.10825	-4.06319	1.99029	NA	NA	5.7954e-14	0.24451	2.9688e-16	0.267754	4.84069e-05	0.0465589	NA	NA	3.18253e-10	0.892707	3.71248e-12	0.943799	0.0159297	0.794495	NA	NA
LZTFL1	5e-10	3.567e-07	6.2191	Colon_Sigmoid	1.29858e-15	7.86291e-12	-7.99473	Nerve_Tibial	2.24735e-05	0.00787542	4.23878	NA	NA	NA	1	1	1	0	3	7.51262	-1.16379	-8.17459	-1.10825	4.06319	-2.14778	NA	NA	5.7954e-14	0.24451	2.9688e-16	0.267754	4.84069e-05	0.0317315	NA	NA	3.18253e-10	0.892707	3.71248e-12	0.943799	0.0145273	0.745495	NA	NA
LZTFL1	5e-10	3.567e-07	6.2191	Colon_Sigmoid	1.29858e-15	7.86291e-12	-7.99473	Pituitary	2.24735e-05	0.00910565	-4.23878	NA	NA	NA	1	1	1	0	3	7.51262	-1.16379	-8.17459	-1.10825	-4.06319	1.99029	NA	NA	5.7954e-14	0.24451	2.9688e-16	0.267754	4.84069e-05	0.0465589	NA	NA	3.18253e-10	0.892707	3.71248e-12	0.943799	0.0168132	0.776704	NA	NA
LZTFL1	5e-10	3.567e-07	6.2191	Colon_Sigmoid	1.29858e-15	7.86291e-12	-7.99473	Prostate	2.24735e-05	0.00859745	-4.23878	NA	NA	NA	1	1	1	0	3	7.51262	-1.16379	-8.17459	-1.10825	-4.06319	1.99029	NA	NA	5.7954e-14	0.24451	2.9688e-16	0.267754	4.84069e-05	0.0465589	NA	NA	3.18253e-10	0.892707	3.71248e-12	0.943799	0.0158161	0.766037	NA	NA
LZTFL1	5e-10	3.567e-07	6.2191	Colon_Sigmoid	1.29858e-15	7.86291e-12	-7.99473	Skin_Not_Sun_Exposed_Suprapubic	2.24735e-05	0.00725872	4.23878	NA	NA	NA	1	1	1	0	3	7.51262	-1.16379	-8.17459	-1.10825	4.06319	-1.99029	NA	NA	5.7954e-14	0.24451	2.9688e-16	0.267754	4.84069e-05	0.0465589	NA	NA	3.18253e-10	0.892707	3.71248e-12	0.943799	0.0139631	0.776009	NA	NA
LZTFL1	5e-10	3.567e-07	6.2191	Colon_Sigmoid	1.29858e-15	7.86291e-12	-7.99473	Skin_Sun_Exposed_Lower_leg	2.24735e-05	0.0074576	4.23878	NA	NA	NA	1	1	1	0	3	7.51262	-1.16379	-8.17459	-1.10825	4.06319	-2.14813	NA	NA	5.7954e-14	0.24451	2.9688e-16	0.267754	4.84069e-05	0.0317035	NA	NA	3.18253e-10	0.892707	3.71248e-12	0.943799	0.0135896	0.739739	NA	NA
LZTFL1	5e-10	3.567e-07	6.2191	Colon_Sigmoid	1.29858e-15	7.86291e-12	-7.99473	Small_Intestine_Terminal_Ileum	2.24735e-05	0.0088998	-4.23878	NA	NA	NA	1	1	1	0	3	7.51262	-1.16379	-8.17459	-1.10825	-4.06319	1.99029	NA	NA	5.7954e-14	0.24451	2.9688e-16	0.267754	4.84069e-05	0.0465589	NA	NA	3.18253e-10	0.892707	3.71248e-12	0.943799	0.0160862	0.785036	NA	NA
LZTFL1	5e-10	3.567e-07	6.2191	Colon_Sigmoid	1.29858e-15	7.86291e-12	-7.99473	Stomach	2.24735e-05	0.00909004	-4.23878	NA	NA	NA	1	1	1	0	3	7.51262	-1.16379	-8.17459	-1.10825	-4.06319	1.99029	NA	NA	5.7954e-14	0.24451	2.9688e-16	0.267754	4.84069e-05	0.0465589	NA	NA	3.18253e-10	0.892707	3.71248e-12	0.943799	0.015752	0.79176	NA	NA
LZTFL1	5e-10	3.567e-07	6.2191	Colon_Sigmoid	1.29858e-15	7.86291e-12	-7.99473	Thyroid	2.24735e-05	0.00803915	-4.23878	NA	NA	NA	1	1	1	0	3	7.51262	-1.16379	-8.17459	-1.10825	-4.06319	1.99029	NA	NA	5.7954e-14	0.24451	2.9688e-16	0.267754	4.84069e-05	0.0465589	NA	NA	3.18253e-10	0.892707	3.71248e-12	0.943799	0.0141237	0.777757	NA	NA
LZTFL1	5e-10	3.567e-07	6.2191	Colon_Sigmoid	1.29858e-15	7.86291e-12	-7.99473	Whole_Blood	2.24735e-05	0.00862587	4.23878	NA	NA	NA	1	1	1	0	3	7.51262	-1.16379	-8.17459	-1.10825	4.06319	-2.13753	NA	NA	5.7954e-14	0.24451	2.9688e-16	0.267754	4.84069e-05	0.0325548	NA	NA	3.18253e-10	0.892707	3.71248e-12	0.943799	0.0154323	0.730821	NA	NA
LZTFL1	5e-10	3.567e-07	6.2191	Colon_Sigmoid	1.29858e-15	7.86291e-12	-7.99473	smultixcan	2.24735e-05	0.00742325	3.4681	NA	NA	NA	1	1	1	0	3	7.51262	-1.16379	-8.17459	-1.10825	3.32443	-1.29429	NA	NA	5.7954e-14	0.24451	2.9688e-16	0.267754	4.84069e-05	0.10208	NA	NA	3.18253e-10	0.892707	3.71248e-12	0.943799	0.0134145	0.838351	NA	NA
LZTFL1	5e-10	3.567e-07	6.2191	Kidney_Cortex	6.56522e-15	1.94921e-11	-7.79258	Adipose_Subcutaneous	2.24735e-05	0.00748567	-4.23878	NA	NA	NA	1	1	1	0	3	7.51262	-1.16379	-7.98568	-1.20841	-4.06319	1.99029	NA	NA	5.7954e-14	0.24451	1.39752e-15	0.22689	4.84069e-05	0.0465589	NA	NA	3.18253e-10	0.892707	4.33325e-12	0.933276	0.0132819	0.784638	NA	NA
LZTFL1	5e-10	3.567e-07	6.2191	Kidney_Cortex	6.56522e-15	1.94921e-11	-7.79258	Adipose_Visceral_Omentum	2.24735e-05	0.00747358	-4.23878	NA	NA	NA	1	1	1	0	3	7.51262	-1.16379	-7.98568	-1.20841	-4.06319	1.99029	NA	NA	5.7954e-14	0.24451	1.39752e-15	0.22689	4.84069e-05	0.0465589	NA	NA	3.18253e-10	0.892707	4.33325e-12	0.933276	0.0142662	0.791011	NA	NA
LZTFL1	5e-10	3.567e-07	6.2191	Kidney_Cortex	6.56522e-15	1.94921e-11	-7.79258	Adrenal_Gland	2.24735e-05	0.00962989	-4.23878	NA	NA	NA	1	1	1	0	3	7.51262	-1.16379	-7.98568	-1.20841	-4.06319	1.99029	NA	NA	5.7954e-14	0.24451	1.39752e-15	0.22689	4.84069e-05	0.0465589	NA	NA	3.18253e-10	0.892707	4.33325e-12	0.933276	0.01799	0.78535	NA	NA
LZTFL1	5e-10	3.567e-07	6.2191	Kidney_Cortex	6.56522e-15	1.94921e-11	-7.79258	Artery_Aorta	2.24735e-05	0.00840348	-4.23878	NA	NA	NA	1	1	1	0	3	7.51262	-1.16379	-7.98568	-1.20841	-4.06319	1.99029	NA	NA	5.7954e-14	0.24451	1.39752e-15	0.22689	4.84069e-05	0.0465589	NA	NA	3.18253e-10	0.892707	4.33325e-12	0.933276	0.0154514	0.782671	NA	NA
LZTFL1	5e-10	3.567e-07	6.2191	Kidney_Cortex	6.56522e-15	1.94921e-11	-7.79258	Artery_Coronary	2.24735e-05	0.00871336	-4.23878	NA	NA	NA	1	1	1	0	3	7.51262	-1.16379	-7.98568	-1.20841	-4.06319	1.99029	NA	NA	5.7954e-14	0.24451	1.39752e-15	0.22689	4.84069e-05	0.0465589	NA	NA	3.18253e-10	0.892707	4.33325e-12	0.933276	0.0146778	0.783445	NA	NA
LZTFL1	5e-10	3.567e-07	6.2191	Kidney_Cortex	6.56522e-15	1.94921e-11	-7.79258	Artery_Tibial	2.24735e-05	0.00864742	4.23878	NA	NA	NA	1	1	1	0	3	7.51262	-1.16379	-7.98568	-1.20841	4.06319	-2.13501	NA	NA	5.7954e-14	0.24451	1.39752e-15	0.22689	4.84069e-05	0.0327603	NA	NA	3.18253e-10	0.892707	4.33325e-12	0.933276	0.0151148	0.756152	NA	NA
LZTFL1	5e-10	3.567e-07	6.2191	Kidney_Cortex	6.56522e-15	1.94921e-11	-7.79258	Brain_Caudate_basal_ganglia	2.24735e-05	0.00909845	-4.23878	NA	NA	NA	1	1	1	0	3	7.51262	-1.16379	-7.98568	-1.20841	-4.06319	1.99029	NA	NA	5.7954e-14	0.24451	1.39752e-15	0.22689	4.84069e-05	0.0465589	NA	NA	3.18253e-10	0.892707	4.33325e-12	0.933276	0.0167959	0.808531	NA	NA
LZTFL1	5e-10	3.567e-07	6.2191	Kidney_Cortex	6.56522e-15	1.94921e-11	-7.79258	Brain_Cerebellar_Hemisphere	2.24735e-05	0.00820817	-4.23878	NA	NA	NA	1	1	1	0	3	7.51262	-1.16379	-7.98568	-1.20841	-4.06319	1.99029	NA	NA	5.7954e-14	0.24451	1.39752e-15	0.22689	4.84069e-05	0.0465589	NA	NA	3.18253e-10	0.892707	4.33325e-12	0.933276	0.0153953	0.772604	NA	NA
LZTFL1	5e-10	3.567e-07	6.2191	Kidney_Cortex	6.56522e-15	1.94921e-11	-7.79258	Brain_Cortex	2.24735e-05	0.00857696	-4.23878	NA	NA	NA	1	1	1	0	3	7.51262	-1.16379	-7.98568	-1.20841	-4.06319	1.99029	NA	NA	5.7954e-14	0.24451	1.39752e-15	0.22689	4.84069e-05	0.0465589	NA	NA	3.18253e-10	0.892707	4.33325e-12	0.933276	0.015812	0.784611	NA	NA
LZTFL1	5e-10	3.567e-07	6.2191	Kidney_Cortex	6.56522e-15	1.94921e-11	-7.79258	Brain_Putamen_basal_ganglia	2.24735e-05	0.00779152	4.23878	NA	NA	NA	1	1	1	0	3	7.51262	-1.16379	-7.98568	-1.20841	4.06319	-2.11027	NA	NA	5.7954e-14	0.24451	1.39752e-15	0.22689	4.84069e-05	0.0348354	NA	NA	3.18253e-10	0.892707	4.33325e-12	0.933276	0.0148669	0.751779	NA	NA
LZTFL1	5e-10	3.567e-07	6.2191	Kidney_Cortex	6.56522e-15	1.94921e-11	-7.79258	Breast_Mammary_Tissue	2.24735e-05	0.00740662	4.23878	NA	NA	NA	1	1	1	0	3	7.51262	-1.16379	-7.98568	-1.20841	4.06319	-1.81145	NA	NA	5.7954e-14	0.24451	1.39752e-15	0.22689	4.84069e-05	0.0700706	NA	NA	3.18253e-10	0.892707	4.33325e-12	0.933276	0.0139809	0.845163	NA	NA
LZTFL1	5e-10	3.567e-07	6.2191	Kidney_Cortex	6.56522e-15	1.94921e-11	-7.79258	Cells_Cultured_fibroblasts	2.24735e-05	0.00843573	4.23878	NA	NA	NA	1	1	1	0	3	7.51262	-1.16379	-7.98568	-1.20841	4.06319	-1.99029	NA	NA	5.7954e-14	0.24451	1.39752e-15	0.22689	4.84069e-05	0.0465589	NA	NA	3.18253e-10	0.892707	4.33325e-12	0.933276	0.0153227	0.768129	NA	NA
LZTFL1	5e-10	3.567e-07	6.2191	Kidney_Cortex	6.56522e-15	1.94921e-11	-7.79258	Cells_EBV-transformed_lymphocytes	2.24735e-05	0.0077323	4.23878	NA	NA	NA	1	1	1	0	3	7.51262	-1.16379	-7.98568	-1.20841	4.06319	-1.50739	NA	NA	5.7954e-14	0.24451	1.39752e-15	0.22689	4.84069e-05	0.131711	NA	NA	3.18253e-10	0.892707	4.33325e-12	0.933276	0.0143397	0.877424	NA	NA
LZTFL1	5e-10	3.567e-07	6.2191	Kidney_Cortex	6.56522e-15	1.94921e-11	-7.79258	Colon_Sigmoid	2.24735e-05	0.00904361	4.23878	NA	NA	NA	1	1	1	0	3	7.51262	-1.16379	-7.98568	-1.20841	4.06319	-2.13735	NA	NA	5.7954e-14	0.24451	1.39752e-15	0.22689	4.84069e-05	0.0325699	NA	NA	3.18253e-10	0.892707	4.33325e-12	0.933276	0.0168125	0.76926	NA	NA
LZTFL1	5e-10	3.567e-07	6.2191	Kidney_Cortex	6.56522e-15	1.94921e-11	-7.79258	Colon_Transverse	2.24735e-05	0.00908014	-4.23878	NA	NA	NA	1	1	1	0	3	7.51262	-1.16379	-7.98568	-1.20841	-4.06319	1.99029	NA	NA	5.7954e-14	0.24451	1.39752e-15	0.22689	4.84069e-05	0.0465589	NA	NA	3.18253e-10	0.892707	4.33325e-12	0.933276	0.0168309	0.789503	NA	NA
LZTFL1	5e-10	3.567e-07	6.2191	Kidney_Cortex	6.56522e-15	1.94921e-11	-7.79258	Esophagus_Gastroesophageal_Junction	2.24735e-05	0.0090332	-4.23878	NA	NA	NA	1	1	1	0	3	7.51262	-1.16379	-7.98568	-1.20841	-4.06319	1.99029	NA	NA	5.7954e-14	0.24451	1.39752e-15	0.22689	4.84069e-05	0.0465589	NA	NA	3.18253e-10	0.892707	4.33325e-12	0.933276	0.0160659	0.778543	NA	NA
LZTFL1	5e-10	3.567e-07	6.2191	Kidney_Cortex	6.56522e-15	1.94921e-11	-7.79258	Esophagus_Mucosa	2.24735e-05	0.00809804	-4.23878	NA	NA	NA	1	1	1	0	3	7.51262	-1.16379	-7.98568	-1.20841	-4.06319	1.99029	NA	NA	5.7954e-14	0.24451	1.39752e-15	0.22689	4.84069e-05	0.0465589	NA	NA	3.18253e-10	0.892707	4.33325e-12	0.933276	0.0150683	0.789093	NA	NA
LZTFL1	5e-10	3.567e-07	6.2191	Kidney_Cortex	6.56522e-15	1.94921e-11	-7.79258	Esophagus_Muscularis	2.24735e-05	0.00883798	-4.23878	NA	NA	NA	1	1	1	0	3	7.51262	-1.16379	-7.98568	-1.20841	-4.06319	1.99029	NA	NA	5.7954e-14	0.24451	1.39752e-15	0.22689	4.84069e-05	0.0465589	NA	NA	3.18253e-10	0.892707	4.33325e-12	0.933276	0.0150862	0.785799	NA	NA
LZTFL1	5e-10	3.567e-07	6.2191	Kidney_Cortex	6.56522e-15	1.94921e-11	-7.79258	Heart_Atrial_Appendage	2.24735e-05	0.00919784	-4.23878	NA	NA	NA	1	1	1	0	3	7.51262	-1.16379	-7.98568	-1.20841	-4.06319	1.99029	NA	NA	5.7954e-14	0.24451	1.39752e-15	0.22689	4.84069e-05	0.0465589	NA	NA	3.18253e-10	0.892707	4.33325e-12	0.933276	0.0159297	0.794495	NA	NA
LZTFL1	5e-10	3.567e-07	6.2191	Kidney_Cortex	6.56522e-15	1.94921e-11	-7.79258	Nerve_Tibial	2.24735e-05	0.00787542	4.23878	NA	NA	NA	1	1	1	0	3	7.51262	-1.16379	-7.98568	-1.20841	4.06319	-2.14778	NA	NA	5.7954e-14	0.24451	1.39752e-15	0.22689	4.84069e-05	0.0317315	NA	NA	3.18253e-10	0.892707	4.33325e-12	0.933276	0.0145273	0.745495	NA	NA
LZTFL1	5e-10	3.567e-07	6.2191	Kidney_Cortex	6.56522e-15	1.94921e-11	-7.79258	Pituitary	2.24735e-05	0.00910565	-4.23878	NA	NA	NA	1	1	1	0	3	7.51262	-1.16379	-7.98568	-1.20841	-4.06319	1.99029	NA	NA	5.7954e-14	0.24451	1.39752e-15	0.22689	4.84069e-05	0.0465589	NA	NA	3.18253e-10	0.892707	4.33325e-12	0.933276	0.0168132	0.776704	NA	NA
LZTFL1	5e-10	3.567e-07	6.2191	Kidney_Cortex	6.56522e-15	1.94921e-11	-7.79258	Prostate	2.24735e-05	0.00859745	-4.23878	NA	NA	NA	1	1	1	0	3	7.51262	-1.16379	-7.98568	-1.20841	-4.06319	1.99029	NA	NA	5.7954e-14	0.24451	1.39752e-15	0.22689	4.84069e-05	0.0465589	NA	NA	3.18253e-10	0.892707	4.33325e-12	0.933276	0.0158161	0.766037	NA	NA
LZTFL1	5e-10	3.567e-07	6.2191	Kidney_Cortex	6.56522e-15	1.94921e-11	-7.79258	Skin_Not_Sun_Exposed_Suprapubic	2.24735e-05	0.00725872	4.23878	NA	NA	NA	1	1	1	0	3	7.51262	-1.16379	-7.98568	-1.20841	4.06319	-1.99029	NA	NA	5.7954e-14	0.24451	1.39752e-15	0.22689	4.84069e-05	0.0465589	NA	NA	3.18253e-10	0.892707	4.33325e-12	0.933276	0.0139631	0.776009	NA	NA
LZTFL1	5e-10	3.567e-07	6.2191	Kidney_Cortex	6.56522e-15	1.94921e-11	-7.79258	Skin_Sun_Exposed_Lower_leg	2.24735e-05	0.0074576	4.23878	NA	NA	NA	1	1	1	0	3	7.51262	-1.16379	-7.98568	-1.20841	4.06319	-2.14813	NA	NA	5.7954e-14	0.24451	1.39752e-15	0.22689	4.84069e-05	0.0317035	NA	NA	3.18253e-10	0.892707	4.33325e-12	0.933276	0.0135896	0.739739	NA	NA
LZTFL1	5e-10	3.567e-07	6.2191	Kidney_Cortex	6.56522e-15	1.94921e-11	-7.79258	Small_Intestine_Terminal_Ileum	2.24735e-05	0.0088998	-4.23878	NA	NA	NA	1	1	1	0	3	7.51262	-1.16379	-7.98568	-1.20841	-4.06319	1.99029	NA	NA	5.7954e-14	0.24451	1.39752e-15	0.22689	4.84069e-05	0.0465589	NA	NA	3.18253e-10	0.892707	4.33325e-12	0.933276	0.0160862	0.785036	NA	NA
LZTFL1	5e-10	3.567e-07	6.2191	Kidney_Cortex	6.56522e-15	1.94921e-11	-7.79258	Stomach	2.24735e-05	0.00909004	-4.23878	NA	NA	NA	1	1	1	0	3	7.51262	-1.16379	-7.98568	-1.20841	-4.06319	1.99029	NA	NA	5.7954e-14	0.24451	1.39752e-15	0.22689	4.84069e-05	0.0465589	NA	NA	3.18253e-10	0.892707	4.33325e-12	0.933276	0.015752	0.79176	NA	NA
LZTFL1	5e-10	3.567e-07	6.2191	Kidney_Cortex	6.56522e-15	1.94921e-11	-7.79258	Thyroid	2.24735e-05	0.00803915	-4.23878	NA	NA	NA	1	1	1	0	3	7.51262	-1.16379	-7.98568	-1.20841	-4.06319	1.99029	NA	NA	5.7954e-14	0.24451	1.39752e-15	0.22689	4.84069e-05	0.0465589	NA	NA	3.18253e-10	0.892707	4.33325e-12	0.933276	0.0141237	0.777757	NA	NA
LZTFL1	5e-10	3.567e-07	6.2191	Kidney_Cortex	6.56522e-15	1.94921e-11	-7.79258	Whole_Blood	2.24735e-05	0.00862587	4.23878	NA	NA	NA	1	1	1	0	3	7.51262	-1.16379	-7.98568	-1.20841	4.06319	-2.13753	NA	NA	5.7954e-14	0.24451	1.39752e-15	0.22689	4.84069e-05	0.0325548	NA	NA	3.18253e-10	0.892707	4.33325e-12	0.933276	0.0154323	0.730821	NA	NA
LZTFL1	5e-10	3.567e-07	6.2191	Kidney_Cortex	6.56522e-15	1.94921e-11	-7.79258	smultixcan	2.24735e-05	0.00742325	3.4681	NA	NA	NA	1	1	1	0	3	7.51262	-1.16379	-7.98568	-1.20841	3.32443	-1.29429	NA	NA	5.7954e-14	0.24451	1.39752e-15	0.22689	4.84069e-05	0.10208	NA	NA	3.18253e-10	0.892707	4.33325e-12	0.933276	0.0134145	0.838351	NA	NA
LZTFL1	5e-10	3.567e-07	6.2191	Minor_Salivary_Gland	3.75943e-15	2.13554e-11	-7.8627	Adipose_Subcutaneous	2.24735e-05	0.00748567	-4.23878	NA	NA	NA	1	1	1	0	3	7.51262	-1.16379	-8.05544	-1.20418	-4.06319	1.99029	NA	NA	5.7954e-14	0.24451	7.91964e-16	0.228518	4.84069e-05	0.0465589	NA	NA	3.18253e-10	0.892707	4.68447e-12	0.941047	0.0132819	0.784638	NA	NA
LZTFL1	5e-10	3.567e-07	6.2191	Minor_Salivary_Gland	3.75943e-15	2.13554e-11	-7.8627	Adipose_Visceral_Omentum	2.24735e-05	0.00747358	-4.23878	NA	NA	NA	1	1	1	0	3	7.51262	-1.16379	-8.05544	-1.20418	-4.06319	1.99029	NA	NA	5.7954e-14	0.24451	7.91964e-16	0.228518	4.84069e-05	0.0465589	NA	NA	3.18253e-10	0.892707	4.68447e-12	0.941047	0.0142662	0.791011	NA	NA
LZTFL1	5e-10	3.567e-07	6.2191	Minor_Salivary_Gland	3.75943e-15	2.13554e-11	-7.8627	Adrenal_Gland	2.24735e-05	0.00962989	-4.23878	NA	NA	NA	1	1	1	0	3	7.51262	-1.16379	-8.05544	-1.20418	-4.06319	1.99029	NA	NA	5.7954e-14	0.24451	7.91964e-16	0.228518	4.84069e-05	0.0465589	NA	NA	3.18253e-10	0.892707	4.68447e-12	0.941047	0.01799	0.78535	NA	NA
LZTFL1	5e-10	3.567e-07	6.2191	Minor_Salivary_Gland	3.75943e-15	2.13554e-11	-7.8627	Artery_Aorta	2.24735e-05	0.00840348	-4.23878	NA	NA	NA	1	1	1	0	3	7.51262	-1.16379	-8.05544	-1.20418	-4.06319	1.99029	NA	NA	5.7954e-14	0.24451	7.91964e-16	0.228518	4.84069e-05	0.0465589	NA	NA	3.18253e-10	0.892707	4.68447e-12	0.941047	0.0154514	0.782671	NA	NA
LZTFL1	5e-10	3.567e-07	6.2191	Minor_Salivary_Gland	3.75943e-15	2.13554e-11	-7.8627	Artery_Coronary	2.24735e-05	0.00871336	-4.23878	NA	NA	NA	1	1	1	0	3	7.51262	-1.16379	-8.05544	-1.20418	-4.06319	1.99029	NA	NA	5.7954e-14	0.24451	7.91964e-16	0.228518	4.84069e-05	0.0465589	NA	NA	3.18253e-10	0.892707	4.68447e-12	0.941047	0.0146778	0.783445	NA	NA
LZTFL1	5e-10	3.567e-07	6.2191	Minor_Salivary_Gland	3.75943e-15	2.13554e-11	-7.8627	Artery_Tibial	2.24735e-05	0.00864742	4.23878	NA	NA	NA	1	1	1	0	3	7.51262	-1.16379	-8.05544	-1.20418	4.06319	-2.13501	NA	NA	5.7954e-14	0.24451	7.91964e-16	0.228518	4.84069e-05	0.0327603	NA	NA	3.18253e-10	0.892707	4.68447e-12	0.941047	0.0151148	0.756152	NA	NA
LZTFL1	5e-10	3.567e-07	6.2191	Minor_Salivary_Gland	3.75943e-15	2.13554e-11	-7.8627	Brain_Caudate_basal_ganglia	2.24735e-05	0.00909845	-4.23878	NA	NA	NA	1	1	1	0	3	7.51262	-1.16379	-8.05544	-1.20418	-4.06319	1.99029	NA	NA	5.7954e-14	0.24451	7.91964e-16	0.228518	4.84069e-05	0.0465589	NA	NA	3.18253e-10	0.892707	4.68447e-12	0.941047	0.0167959	0.808531	NA	NA
LZTFL1	5e-10	3.567e-07	6.2191	Minor_Salivary_Gland	3.75943e-15	2.13554e-11	-7.8627	Brain_Cerebellar_Hemisphere	2.24735e-05	0.00820817	-4.23878	NA	NA	NA	1	1	1	0	3	7.51262	-1.16379	-8.05544	-1.20418	-4.06319	1.99029	NA	NA	5.7954e-14	0.24451	7.91964e-16	0.228518	4.84069e-05	0.0465589	NA	NA	3.18253e-10	0.892707	4.68447e-12	0.941047	0.0153953	0.772604	NA	NA
LZTFL1	5e-10	3.567e-07	6.2191	Minor_Salivary_Gland	3.75943e-15	2.13554e-11	-7.8627	Brain_Cortex	2.24735e-05	0.00857696	-4.23878	NA	NA	NA	1	1	1	0	3	7.51262	-1.16379	-8.05544	-1.20418	-4.06319	1.99029	NA	NA	5.7954e-14	0.24451	7.91964e-16	0.228518	4.84069e-05	0.0465589	NA	NA	3.18253e-10	0.892707	4.68447e-12	0.941047	0.015812	0.784611	NA	NA
LZTFL1	5e-10	3.567e-07	6.2191	Minor_Salivary_Gland	3.75943e-15	2.13554e-11	-7.8627	Brain_Putamen_basal_ganglia	2.24735e-05	0.00779152	4.23878	NA	NA	NA	1	1	1	0	3	7.51262	-1.16379	-8.05544	-1.20418	4.06319	-2.11027	NA	NA	5.7954e-14	0.24451	7.91964e-16	0.228518	4.84069e-05	0.0348354	NA	NA	3.18253e-10	0.892707	4.68447e-12	0.941047	0.0148669	0.751779	NA	NA
LZTFL1	5e-10	3.567e-07	6.2191	Minor_Salivary_Gland	3.75943e-15	2.13554e-11	-7.8627	Breast_Mammary_Tissue	2.24735e-05	0.00740662	4.23878	NA	NA	NA	1	1	1	0	3	7.51262	-1.16379	-8.05544	-1.20418	4.06319	-1.81145	NA	NA	5.7954e-14	0.24451	7.91964e-16	0.228518	4.84069e-05	0.0700706	NA	NA	3.18253e-10	0.892707	4.68447e-12	0.941047	0.0139809	0.845163	NA	NA
LZTFL1	5e-10	3.567e-07	6.2191	Minor_Salivary_Gland	3.75943e-15	2.13554e-11	-7.8627	Cells_Cultured_fibroblasts	2.24735e-05	0.00843573	4.23878	NA	NA	NA	1	1	1	0	3	7.51262	-1.16379	-8.05544	-1.20418	4.06319	-1.99029	NA	NA	5.7954e-14	0.24451	7.91964e-16	0.228518	4.84069e-05	0.0465589	NA	NA	3.18253e-10	0.892707	4.68447e-12	0.941047	0.0153227	0.768129	NA	NA
LZTFL1	5e-10	3.567e-07	6.2191	Minor_Salivary_Gland	3.75943e-15	2.13554e-11	-7.8627	Cells_EBV-transformed_lymphocytes	2.24735e-05	0.0077323	4.23878	NA	NA	NA	1	1	1	0	3	7.51262	-1.16379	-8.05544	-1.20418	4.06319	-1.50739	NA	NA	5.7954e-14	0.24451	7.91964e-16	0.228518	4.84069e-05	0.131711	NA	NA	3.18253e-10	0.892707	4.68447e-12	0.941047	0.0143397	0.877424	NA	NA
LZTFL1	5e-10	3.567e-07	6.2191	Minor_Salivary_Gland	3.75943e-15	2.13554e-11	-7.8627	Colon_Sigmoid	2.24735e-05	0.00904361	4.23878	NA	NA	NA	1	1	1	0	3	7.51262	-1.16379	-8.05544	-1.20418	4.06319	-2.13735	NA	NA	5.7954e-14	0.24451	7.91964e-16	0.228518	4.84069e-05	0.0325699	NA	NA	3.18253e-10	0.892707	4.68447e-12	0.941047	0.0168125	0.76926	NA	NA
LZTFL1	5e-10	3.567e-07	6.2191	Minor_Salivary_Gland	3.75943e-15	2.13554e-11	-7.8627	Colon_Transverse	2.24735e-05	0.00908014	-4.23878	NA	NA	NA	1	1	1	0	3	7.51262	-1.16379	-8.05544	-1.20418	-4.06319	1.99029	NA	NA	5.7954e-14	0.24451	7.91964e-16	0.228518	4.84069e-05	0.0465589	NA	NA	3.18253e-10	0.892707	4.68447e-12	0.941047	0.0168309	0.789503	NA	NA
LZTFL1	5e-10	3.567e-07	6.2191	Minor_Salivary_Gland	3.75943e-15	2.13554e-11	-7.8627	Esophagus_Gastroesophageal_Junction	2.24735e-05	0.0090332	-4.23878	NA	NA	NA	1	1	1	0	3	7.51262	-1.16379	-8.05544	-1.20418	-4.06319	1.99029	NA	NA	5.7954e-14	0.24451	7.91964e-16	0.228518	4.84069e-05	0.0465589	NA	NA	3.18253e-10	0.892707	4.68447e-12	0.941047	0.0160659	0.778543	NA	NA
LZTFL1	5e-10	3.567e-07	6.2191	Minor_Salivary_Gland	3.75943e-15	2.13554e-11	-7.8627	Esophagus_Mucosa	2.24735e-05	0.00809804	-4.23878	NA	NA	NA	1	1	1	0	3	7.51262	-1.16379	-8.05544	-1.20418	-4.06319	1.99029	NA	NA	5.7954e-14	0.24451	7.91964e-16	0.228518	4.84069e-05	0.0465589	NA	NA	3.18253e-10	0.892707	4.68447e-12	0.941047	0.0150683	0.789093	NA	NA
LZTFL1	5e-10	3.567e-07	6.2191	Minor_Salivary_Gland	3.75943e-15	2.13554e-11	-7.8627	Esophagus_Muscularis	2.24735e-05	0.00883798	-4.23878	NA	NA	NA	1	1	1	0	3	7.51262	-1.16379	-8.05544	-1.20418	-4.06319	1.99029	NA	NA	5.7954e-14	0.24451	7.91964e-16	0.228518	4.84069e-05	0.0465589	NA	NA	3.18253e-10	0.892707	4.68447e-12	0.941047	0.0150862	0.785799	NA	NA
LZTFL1	5e-10	3.567e-07	6.2191	Minor_Salivary_Gland	3.75943e-15	2.13554e-11	-7.8627	Heart_Atrial_Appendage	2.24735e-05	0.00919784	-4.23878	NA	NA	NA	1	1	1	0	3	7.51262	-1.16379	-8.05544	-1.20418	-4.06319	1.99029	NA	NA	5.7954e-14	0.24451	7.91964e-16	0.228518	4.84069e-05	0.0465589	NA	NA	3.18253e-10	0.892707	4.68447e-12	0.941047	0.0159297	0.794495	NA	NA
LZTFL1	5e-10	3.567e-07	6.2191	Minor_Salivary_Gland	3.75943e-15	2.13554e-11	-7.8627	Nerve_Tibial	2.24735e-05	0.00787542	4.23878	NA	NA	NA	1	1	1	0	3	7.51262	-1.16379	-8.05544	-1.20418	4.06319	-2.14778	NA	NA	5.7954e-14	0.24451	7.91964e-16	0.228518	4.84069e-05	0.0317315	NA	NA	3.18253e-10	0.892707	4.68447e-12	0.941047	0.0145273	0.745495	NA	NA
LZTFL1	5e-10	3.567e-07	6.2191	Minor_Salivary_Gland	3.75943e-15	2.13554e-11	-7.8627	Pituitary	2.24735e-05	0.00910565	-4.23878	NA	NA	NA	1	1	1	0	3	7.51262	-1.16379	-8.05544	-1.20418	-4.06319	1.99029	NA	NA	5.7954e-14	0.24451	7.91964e-16	0.228518	4.84069e-05	0.0465589	NA	NA	3.18253e-10	0.892707	4.68447e-12	0.941047	0.0168132	0.776704	NA	NA
LZTFL1	5e-10	3.567e-07	6.2191	Minor_Salivary_Gland	3.75943e-15	2.13554e-11	-7.8627	Prostate	2.24735e-05	0.00859745	-4.23878	NA	NA	NA	1	1	1	0	3	7.51262	-1.16379	-8.05544	-1.20418	-4.06319	1.99029	NA	NA	5.7954e-14	0.24451	7.91964e-16	0.228518	4.84069e-05	0.0465589	NA	NA	3.18253e-10	0.892707	4.68447e-12	0.941047	0.0158161	0.766037	NA	NA
LZTFL1	5e-10	3.567e-07	6.2191	Minor_Salivary_Gland	3.75943e-15	2.13554e-11	-7.8627	Skin_Not_Sun_Exposed_Suprapubic	2.24735e-05	0.00725872	4.23878	NA	NA	NA	1	1	1	0	3	7.51262	-1.16379	-8.05544	-1.20418	4.06319	-1.99029	NA	NA	5.7954e-14	0.24451	7.91964e-16	0.228518	4.84069e-05	0.0465589	NA	NA	3.18253e-10	0.892707	4.68447e-12	0.941047	0.0139631	0.776009	NA	NA
LZTFL1	5e-10	3.567e-07	6.2191	Minor_Salivary_Gland	3.75943e-15	2.13554e-11	-7.8627	Skin_Sun_Exposed_Lower_leg	2.24735e-05	0.0074576	4.23878	NA	NA	NA	1	1	1	0	3	7.51262	-1.16379	-8.05544	-1.20418	4.06319	-2.14813	NA	NA	5.7954e-14	0.24451	7.91964e-16	0.228518	4.84069e-05	0.0317035	NA	NA	3.18253e-10	0.892707	4.68447e-12	0.941047	0.0135896	0.739739	NA	NA
LZTFL1	5e-10	3.567e-07	6.2191	Minor_Salivary_Gland	3.75943e-15	2.13554e-11	-7.8627	Small_Intestine_Terminal_Ileum	2.24735e-05	0.0088998	-4.23878	NA	NA	NA	1	1	1	0	3	7.51262	-1.16379	-8.05544	-1.20418	-4.06319	1.99029	NA	NA	5.7954e-14	0.24451	7.91964e-16	0.228518	4.84069e-05	0.0465589	NA	NA	3.18253e-10	0.892707	4.68447e-12	0.941047	0.0160862	0.785036	NA	NA
LZTFL1	5e-10	3.567e-07	6.2191	Minor_Salivary_Gland	3.75943e-15	2.13554e-11	-7.8627	Stomach	2.24735e-05	0.00909004	-4.23878	NA	NA	NA	1	1	1	0	3	7.51262	-1.16379	-8.05544	-1.20418	-4.06319	1.99029	NA	NA	5.7954e-14	0.24451	7.91964e-16	0.228518	4.84069e-05	0.0465589	NA	NA	3.18253e-10	0.892707	4.68447e-12	0.941047	0.015752	0.79176	NA	NA
LZTFL1	5e-10	3.567e-07	6.2191	Minor_Salivary_Gland	3.75943e-15	2.13554e-11	-7.8627	Thyroid	2.24735e-05	0.00803915	-4.23878	NA	NA	NA	1	1	1	0	3	7.51262	-1.16379	-8.05544	-1.20418	-4.06319	1.99029	NA	NA	5.7954e-14	0.24451	7.91964e-16	0.228518	4.84069e-05	0.0465589	NA	NA	3.18253e-10	0.892707	4.68447e-12	0.941047	0.0141237	0.777757	NA	NA
LZTFL1	5e-10	3.567e-07	6.2191	Minor_Salivary_Gland	3.75943e-15	2.13554e-11	-7.8627	Whole_Blood	2.24735e-05	0.00862587	4.23878	NA	NA	NA	1	1	1	0	3	7.51262	-1.16379	-8.05544	-1.20418	4.06319	-2.13753	NA	NA	5.7954e-14	0.24451	7.91964e-16	0.228518	4.84069e-05	0.0325548	NA	NA	3.18253e-10	0.892707	4.68447e-12	0.941047	0.0154323	0.730821	NA	NA
LZTFL1	5e-10	3.567e-07	6.2191	Minor_Salivary_Gland	3.75943e-15	2.13554e-11	-7.8627	smultixcan	2.24735e-05	0.00742325	3.4681	NA	NA	NA	1	1	1	0	3	7.51262	-1.16379	-8.05544	-1.20418	3.32443	-1.29429	NA	NA	5.7954e-14	0.24451	7.91964e-16	0.228518	4.84069e-05	0.10208	NA	NA	3.18253e-10	0.892707	4.68447e-12	0.941047	0.0134145	0.838351	NA	NA
LZTFL1	5e-10	3.567e-07	6.2191	Nerve_Tibial	2.81469e-10	4.37989e-07	6.30866	Adipose_Subcutaneous	2.24735e-05	0.00748567	-4.23878	NA	NA	NA	1	1	1	0	3	7.51262	-1.16379	6.4439	0.745399	-4.06319	1.99029	NA	NA	5.7954e-14	0.24451	1.16442e-10	0.45603	4.84069e-05	0.0465589	NA	NA	3.18253e-10	0.892707	2.64401e-07	0.979952	0.0132819	0.784638	NA	NA
LZTFL1	5e-10	3.567e-07	6.2191	Nerve_Tibial	2.81469e-10	4.37989e-07	6.30866	Adipose_Visceral_Omentum	2.24735e-05	0.00747358	-4.23878	NA	NA	NA	1	1	1	0	3	7.51262	-1.16379	6.4439	0.745399	-4.06319	1.99029	NA	NA	5.7954e-14	0.24451	1.16442e-10	0.45603	4.84069e-05	0.0465589	NA	NA	3.18253e-10	0.892707	2.64401e-07	0.979952	0.0142662	0.791011	NA	NA
LZTFL1	5e-10	3.567e-07	6.2191	Nerve_Tibial	2.81469e-10	4.37989e-07	6.30866	Adrenal_Gland	2.24735e-05	0.00962989	-4.23878	NA	NA	NA	1	1	1	0	3	7.51262	-1.16379	6.4439	0.745399	-4.06319	1.99029	NA	NA	5.7954e-14	0.24451	1.16442e-10	0.45603	4.84069e-05	0.0465589	NA	NA	3.18253e-10	0.892707	2.64401e-07	0.979952	0.01799	0.78535	NA	NA
LZTFL1	5e-10	3.567e-07	6.2191	Nerve_Tibial	2.81469e-10	4.37989e-07	6.30866	Artery_Aorta	2.24735e-05	0.00840348	-4.23878	NA	NA	NA	1	1	1	0	3	7.51262	-1.16379	6.4439	0.745399	-4.06319	1.99029	NA	NA	5.7954e-14	0.24451	1.16442e-10	0.45603	4.84069e-05	0.0465589	NA	NA	3.18253e-10	0.892707	2.64401e-07	0.979952	0.0154514	0.782671	NA	NA
LZTFL1	5e-10	3.567e-07	6.2191	Nerve_Tibial	2.81469e-10	4.37989e-07	6.30866	Artery_Coronary	2.24735e-05	0.00871336	-4.23878	NA	NA	NA	1	1	1	0	3	7.51262	-1.16379	6.4439	0.745399	-4.06319	1.99029	NA	NA	5.7954e-14	0.24451	1.16442e-10	0.45603	4.84069e-05	0.0465589	NA	NA	3.18253e-10	0.892707	2.64401e-07	0.979952	0.0146778	0.783445	NA	NA
LZTFL1	5e-10	3.567e-07	6.2191	Nerve_Tibial	2.81469e-10	4.37989e-07	6.30866	Artery_Tibial	2.24735e-05	0.00864742	4.23878	NA	NA	NA	1	1	1	0	3	7.51262	-1.16379	6.4439	0.745399	4.06319	-2.13501	NA	NA	5.7954e-14	0.24451	1.16442e-10	0.45603	4.84069e-05	0.0327603	NA	NA	3.18253e-10	0.892707	2.64401e-07	0.979952	0.0151148	0.756152	NA	NA
LZTFL1	5e-10	3.567e-07	6.2191	Nerve_Tibial	2.81469e-10	4.37989e-07	6.30866	Brain_Caudate_basal_ganglia	2.24735e-05	0.00909845	-4.23878	NA	NA	NA	1	1	1	0	3	7.51262	-1.16379	6.4439	0.745399	-4.06319	1.99029	NA	NA	5.7954e-14	0.24451	1.16442e-10	0.45603	4.84069e-05	0.0465589	NA	NA	3.18253e-10	0.892707	2.64401e-07	0.979952	0.0167959	0.808531	NA	NA
LZTFL1	5e-10	3.567e-07	6.2191	Nerve_Tibial	2.81469e-10	4.37989e-07	6.30866	Brain_Cerebellar_Hemisphere	2.24735e-05	0.00820817	-4.23878	NA	NA	NA	1	1	1	0	3	7.51262	-1.16379	6.4439	0.745399	-4.06319	1.99029	NA	NA	5.7954e-14	0.24451	1.16442e-10	0.45603	4.84069e-05	0.0465589	NA	NA	3.18253e-10	0.892707	2.64401e-07	0.979952	0.0153953	0.772604	NA	NA
LZTFL1	5e-10	3.567e-07	6.2191	Nerve_Tibial	2.81469e-10	4.37989e-07	6.30866	Brain_Cortex	2.24735e-05	0.00857696	-4.23878	NA	NA	NA	1	1	1	0	3	7.51262	-1.16379	6.4439	0.745399	-4.06319	1.99029	NA	NA	5.7954e-14	0.24451	1.16442e-10	0.45603	4.84069e-05	0.0465589	NA	NA	3.18253e-10	0.892707	2.64401e-07	0.979952	0.015812	0.784611	NA	NA
LZTFL1	5e-10	3.567e-07	6.2191	Nerve_Tibial	2.81469e-10	4.37989e-07	6.30866	Brain_Putamen_basal_ganglia	2.24735e-05	0.00779152	4.23878	NA	NA	NA	1	1	1	0	3	7.51262	-1.16379	6.4439	0.745399	4.06319	-2.11027	NA	NA	5.7954e-14	0.24451	1.16442e-10	0.45603	4.84069e-05	0.0348354	NA	NA	3.18253e-10	0.892707	2.64401e-07	0.979952	0.0148669	0.751779	NA	NA
LZTFL1	5e-10	3.567e-07	6.2191	Nerve_Tibial	2.81469e-10	4.37989e-07	6.30866	Breast_Mammary_Tissue	2.24735e-05	0.00740662	4.23878	NA	NA	NA	1	1	1	0	3	7.51262	-1.16379	6.4439	0.745399	4.06319	-1.81145	NA	NA	5.7954e-14	0.24451	1.16442e-10	0.45603	4.84069e-05	0.0700706	NA	NA	3.18253e-10	0.892707	2.64401e-07	0.979952	0.0139809	0.845163	NA	NA
LZTFL1	5e-10	3.567e-07	6.2191	Nerve_Tibial	2.81469e-10	4.37989e-07	6.30866	Cells_Cultured_fibroblasts	2.24735e-05	0.00843573	4.23878	NA	NA	NA	1	1	1	0	3	7.51262	-1.16379	6.4439	0.745399	4.06319	-1.99029	NA	NA	5.7954e-14	0.24451	1.16442e-10	0.45603	4.84069e-05	0.0465589	NA	NA	3.18253e-10	0.892707	2.64401e-07	0.979952	0.0153227	0.768129	NA	NA
LZTFL1	5e-10	3.567e-07	6.2191	Nerve_Tibial	2.81469e-10	4.37989e-07	6.30866	Cells_EBV-transformed_lymphocytes	2.24735e-05	0.0077323	4.23878	NA	NA	NA	1	1	1	0	3	7.51262	-1.16379	6.4439	0.745399	4.06319	-1.50739	NA	NA	5.7954e-14	0.24451	1.16442e-10	0.45603	4.84069e-05	0.131711	NA	NA	3.18253e-10	0.892707	2.64401e-07	0.979952	0.0143397	0.877424	NA	NA
LZTFL1	5e-10	3.567e-07	6.2191	Nerve_Tibial	2.81469e-10	4.37989e-07	6.30866	Colon_Sigmoid	2.24735e-05	0.00904361	4.23878	NA	NA	NA	1	1	1	0	3	7.51262	-1.16379	6.4439	0.745399	4.06319	-2.13735	NA	NA	5.7954e-14	0.24451	1.16442e-10	0.45603	4.84069e-05	0.0325699	NA	NA	3.18253e-10	0.892707	2.64401e-07	0.979952	0.0168125	0.76926	NA	NA
LZTFL1	5e-10	3.567e-07	6.2191	Nerve_Tibial	2.81469e-10	4.37989e-07	6.30866	Colon_Transverse	2.24735e-05	0.00908014	-4.23878	NA	NA	NA	1	1	1	0	3	7.51262	-1.16379	6.4439	0.745399	-4.06319	1.99029	NA	NA	5.7954e-14	0.24451	1.16442e-10	0.45603	4.84069e-05	0.0465589	NA	NA	3.18253e-10	0.892707	2.64401e-07	0.979952	0.0168309	0.789503	NA	NA
LZTFL1	5e-10	3.567e-07	6.2191	Nerve_Tibial	2.81469e-10	4.37989e-07	6.30866	Esophagus_Gastroesophageal_Junction	2.24735e-05	0.0090332	-4.23878	NA	NA	NA	1	1	1	0	3	7.51262	-1.16379	6.4439	0.745399	-4.06319	1.99029	NA	NA	5.7954e-14	0.24451	1.16442e-10	0.45603	4.84069e-05	0.0465589	NA	NA	3.18253e-10	0.892707	2.64401e-07	0.979952	0.0160659	0.778543	NA	NA
LZTFL1	5e-10	3.567e-07	6.2191	Nerve_Tibial	2.81469e-10	4.37989e-07	6.30866	Esophagus_Mucosa	2.24735e-05	0.00809804	-4.23878	NA	NA	NA	1	1	1	0	3	7.51262	-1.16379	6.4439	0.745399	-4.06319	1.99029	NA	NA	5.7954e-14	0.24451	1.16442e-10	0.45603	4.84069e-05	0.0465589	NA	NA	3.18253e-10	0.892707	2.64401e-07	0.979952	0.0150683	0.789093	NA	NA
LZTFL1	5e-10	3.567e-07	6.2191	Nerve_Tibial	2.81469e-10	4.37989e-07	6.30866	Esophagus_Muscularis	2.24735e-05	0.00883798	-4.23878	NA	NA	NA	1	1	1	0	3	7.51262	-1.16379	6.4439	0.745399	-4.06319	1.99029	NA	NA	5.7954e-14	0.24451	1.16442e-10	0.45603	4.84069e-05	0.0465589	NA	NA	3.18253e-10	0.892707	2.64401e-07	0.979952	0.0150862	0.785799	NA	NA
LZTFL1	5e-10	3.567e-07	6.2191	Nerve_Tibial	2.81469e-10	4.37989e-07	6.30866	Heart_Atrial_Appendage	2.24735e-05	0.00919784	-4.23878	NA	NA	NA	1	1	1	0	3	7.51262	-1.16379	6.4439	0.745399	-4.06319	1.99029	NA	NA	5.7954e-14	0.24451	1.16442e-10	0.45603	4.84069e-05	0.0465589	NA	NA	3.18253e-10	0.892707	2.64401e-07	0.979952	0.0159297	0.794495	NA	NA
LZTFL1	5e-10	3.567e-07	6.2191	Nerve_Tibial	2.81469e-10	4.37989e-07	6.30866	Nerve_Tibial	2.24735e-05	0.00787542	4.23878	NA	NA	NA	1	1	1	0	3	7.51262	-1.16379	6.4439	0.745399	4.06319	-2.14778	NA	NA	5.7954e-14	0.24451	1.16442e-10	0.45603	4.84069e-05	0.0317315	NA	NA	3.18253e-10	0.892707	2.64401e-07	0.979952	0.0145273	0.745495	NA	NA
LZTFL1	5e-10	3.567e-07	6.2191	Nerve_Tibial	2.81469e-10	4.37989e-07	6.30866	Pituitary	2.24735e-05	0.00910565	-4.23878	NA	NA	NA	1	1	1	0	3	7.51262	-1.16379	6.4439	0.745399	-4.06319	1.99029	NA	NA	5.7954e-14	0.24451	1.16442e-10	0.45603	4.84069e-05	0.0465589	NA	NA	3.18253e-10	0.892707	2.64401e-07	0.979952	0.0168132	0.776704	NA	NA
LZTFL1	5e-10	3.567e-07	6.2191	Nerve_Tibial	2.81469e-10	4.37989e-07	6.30866	Prostate	2.24735e-05	0.00859745	-4.23878	NA	NA	NA	1	1	1	0	3	7.51262	-1.16379	6.4439	0.745399	-4.06319	1.99029	NA	NA	5.7954e-14	0.24451	1.16442e-10	0.45603	4.84069e-05	0.0465589	NA	NA	3.18253e-10	0.892707	2.64401e-07	0.979952	0.0158161	0.766037	NA	NA
LZTFL1	5e-10	3.567e-07	6.2191	Nerve_Tibial	2.81469e-10	4.37989e-07	6.30866	Skin_Not_Sun_Exposed_Suprapubic	2.24735e-05	0.00725872	4.23878	NA	NA	NA	1	1	1	0	3	7.51262	-1.16379	6.4439	0.745399	4.06319	-1.99029	NA	NA	5.7954e-14	0.24451	1.16442e-10	0.45603	4.84069e-05	0.0465589	NA	NA	3.18253e-10	0.892707	2.64401e-07	0.979952	0.0139631	0.776009	NA	NA
LZTFL1	5e-10	3.567e-07	6.2191	Nerve_Tibial	2.81469e-10	4.37989e-07	6.30866	Skin_Sun_Exposed_Lower_leg	2.24735e-05	0.0074576	4.23878	NA	NA	NA	1	1	1	0	3	7.51262	-1.16379	6.4439	0.745399	4.06319	-2.14813	NA	NA	5.7954e-14	0.24451	1.16442e-10	0.45603	4.84069e-05	0.0317035	NA	NA	3.18253e-10	0.892707	2.64401e-07	0.979952	0.0135896	0.739739	NA	NA
LZTFL1	5e-10	3.567e-07	6.2191	Nerve_Tibial	2.81469e-10	4.37989e-07	6.30866	Small_Intestine_Terminal_Ileum	2.24735e-05	0.0088998	-4.23878	NA	NA	NA	1	1	1	0	3	7.51262	-1.16379	6.4439	0.745399	-4.06319	1.99029	NA	NA	5.7954e-14	0.24451	1.16442e-10	0.45603	4.84069e-05	0.0465589	NA	NA	3.18253e-10	0.892707	2.64401e-07	0.979952	0.0160862	0.785036	NA	NA
LZTFL1	5e-10	3.567e-07	6.2191	Nerve_Tibial	2.81469e-10	4.37989e-07	6.30866	Stomach	2.24735e-05	0.00909004	-4.23878	NA	NA	NA	1	1	1	0	3	7.51262	-1.16379	6.4439	0.745399	-4.06319	1.99029	NA	NA	5.7954e-14	0.24451	1.16442e-10	0.45603	4.84069e-05	0.0465589	NA	NA	3.18253e-10	0.892707	2.64401e-07	0.979952	0.015752	0.79176	NA	NA
LZTFL1	5e-10	3.567e-07	6.2191	Nerve_Tibial	2.81469e-10	4.37989e-07	6.30866	Thyroid	2.24735e-05	0.00803915	-4.23878	NA	NA	NA	1	1	1	0	3	7.51262	-1.16379	6.4439	0.745399	-4.06319	1.99029	NA	NA	5.7954e-14	0.24451	1.16442e-10	0.45603	4.84069e-05	0.0465589	NA	NA	3.18253e-10	0.892707	2.64401e-07	0.979952	0.0141237	0.777757	NA	NA
LZTFL1	5e-10	3.567e-07	6.2191	Nerve_Tibial	2.81469e-10	4.37989e-07	6.30866	Whole_Blood	2.24735e-05	0.00862587	4.23878	NA	NA	NA	1	1	1	0	3	7.51262	-1.16379	6.4439	0.745399	4.06319	-2.13753	NA	NA	5.7954e-14	0.24451	1.16442e-10	0.45603	4.84069e-05	0.0325548	NA	NA	3.18253e-10	0.892707	2.64401e-07	0.979952	0.0154323	0.730821	NA	NA
LZTFL1	5e-10	3.567e-07	6.2191	Nerve_Tibial	2.81469e-10	4.37989e-07	6.30866	smultixcan	2.24735e-05	0.00742325	3.4681	NA	NA	NA	1	1	1	0	3	7.51262	-1.16379	6.4439	0.745399	3.32443	-1.29429	NA	NA	5.7954e-14	0.24451	1.16442e-10	0.45603	4.84069e-05	0.10208	NA	NA	3.18253e-10	0.892707	2.64401e-07	0.979952	0.0134145	0.838351	NA	NA
LZTFL1	5e-10	3.567e-07	6.2191	Ovary	1.3243e-15	7.52135e-12	-7.99231	Adipose_Subcutaneous	2.24735e-05	0.00748567	-4.23878	NA	NA	NA	1	1	1	0	3	7.51262	-1.16379	-8.17221	-1.1086	-4.06319	1.99029	NA	NA	5.7954e-14	0.24451	3.02785e-16	0.267601	4.84069e-05	0.0465589	NA	NA	3.18253e-10	0.892707	1.78098e-12	0.936562	0.0132819	0.784638	NA	NA
LZTFL1	5e-10	3.567e-07	6.2191	Ovary	1.3243e-15	7.52135e-12	-7.99231	Adipose_Visceral_Omentum	2.24735e-05	0.00747358	-4.23878	NA	NA	NA	1	1	1	0	3	7.51262	-1.16379	-8.17221	-1.1086	-4.06319	1.99029	NA	NA	5.7954e-14	0.24451	3.02785e-16	0.267601	4.84069e-05	0.0465589	NA	NA	3.18253e-10	0.892707	1.78098e-12	0.936562	0.0142662	0.791011	NA	NA
LZTFL1	5e-10	3.567e-07	6.2191	Ovary	1.3243e-15	7.52135e-12	-7.99231	Adrenal_Gland	2.24735e-05	0.00962989	-4.23878	NA	NA	NA	1	1	1	0	3	7.51262	-1.16379	-8.17221	-1.1086	-4.06319	1.99029	NA	NA	5.7954e-14	0.24451	3.02785e-16	0.267601	4.84069e-05	0.0465589	NA	NA	3.18253e-10	0.892707	1.78098e-12	0.936562	0.01799	0.78535	NA	NA
LZTFL1	5e-10	3.567e-07	6.2191	Ovary	1.3243e-15	7.52135e-12	-7.99231	Artery_Aorta	2.24735e-05	0.00840348	-4.23878	NA	NA	NA	1	1	1	0	3	7.51262	-1.16379	-8.17221	-1.1086	-4.06319	1.99029	NA	NA	5.7954e-14	0.24451	3.02785e-16	0.267601	4.84069e-05	0.0465589	NA	NA	3.18253e-10	0.892707	1.78098e-12	0.936562	0.0154514	0.782671	NA	NA
LZTFL1	5e-10	3.567e-07	6.2191	Ovary	1.3243e-15	7.52135e-12	-7.99231	Artery_Coronary	2.24735e-05	0.00871336	-4.23878	NA	NA	NA	1	1	1	0	3	7.51262	-1.16379	-8.17221	-1.1086	-4.06319	1.99029	NA	NA	5.7954e-14	0.24451	3.02785e-16	0.267601	4.84069e-05	0.0465589	NA	NA	3.18253e-10	0.892707	1.78098e-12	0.936562	0.0146778	0.783445	NA	NA
LZTFL1	5e-10	3.567e-07	6.2191	Ovary	1.3243e-15	7.52135e-12	-7.99231	Artery_Tibial	2.24735e-05	0.00864742	4.23878	NA	NA	NA	1	1	1	0	3	7.51262	-1.16379	-8.17221	-1.1086	4.06319	-2.13501	NA	NA	5.7954e-14	0.24451	3.02785e-16	0.267601	4.84069e-05	0.0327603	NA	NA	3.18253e-10	0.892707	1.78098e-12	0.936562	0.0151148	0.756152	NA	NA
LZTFL1	5e-10	3.567e-07	6.2191	Ovary	1.3243e-15	7.52135e-12	-7.99231	Brain_Caudate_basal_ganglia	2.24735e-05	0.00909845	-4.23878	NA	NA	NA	1	1	1	0	3	7.51262	-1.16379	-8.17221	-1.1086	-4.06319	1.99029	NA	NA	5.7954e-14	0.24451	3.02785e-16	0.267601	4.84069e-05	0.0465589	NA	NA	3.18253e-10	0.892707	1.78098e-12	0.936562	0.0167959	0.808531	NA	NA
LZTFL1	5e-10	3.567e-07	6.2191	Ovary	1.3243e-15	7.52135e-12	-7.99231	Brain_Cerebellar_Hemisphere	2.24735e-05	0.00820817	-4.23878	NA	NA	NA	1	1	1	0	3	7.51262	-1.16379	-8.17221	-1.1086	-4.06319	1.99029	NA	NA	5.7954e-14	0.24451	3.02785e-16	0.267601	4.84069e-05	0.0465589	NA	NA	3.18253e-10	0.892707	1.78098e-12	0.936562	0.0153953	0.772604	NA	NA
LZTFL1	5e-10	3.567e-07	6.2191	Ovary	1.3243e-15	7.52135e-12	-7.99231	Brain_Cortex	2.24735e-05	0.00857696	-4.23878	NA	NA	NA	1	1	1	0	3	7.51262	-1.16379	-8.17221	-1.1086	-4.06319	1.99029	NA	NA	5.7954e-14	0.24451	3.02785e-16	0.267601	4.84069e-05	0.0465589	NA	NA	3.18253e-10	0.892707	1.78098e-12	0.936562	0.015812	0.784611	NA	NA
LZTFL1	5e-10	3.567e-07	6.2191	Ovary	1.3243e-15	7.52135e-12	-7.99231	Brain_Putamen_basal_ganglia	2.24735e-05	0.00779152	4.23878	NA	NA	NA	1	1	1	0	3	7.51262	-1.16379	-8.17221	-1.1086	4.06319	-2.11027	NA	NA	5.7954e-14	0.24451	3.02785e-16	0.267601	4.84069e-05	0.0348354	NA	NA	3.18253e-10	0.892707	1.78098e-12	0.936562	0.0148669	0.751779	NA	NA
LZTFL1	5e-10	3.567e-07	6.2191	Ovary	1.3243e-15	7.52135e-12	-7.99231	Breast_Mammary_Tissue	2.24735e-05	0.00740662	4.23878	NA	NA	NA	1	1	1	0	3	7.51262	-1.16379	-8.17221	-1.1086	4.06319	-1.81145	NA	NA	5.7954e-14	0.24451	3.02785e-16	0.267601	4.84069e-05	0.0700706	NA	NA	3.18253e-10	0.892707	1.78098e-12	0.936562	0.0139809	0.845163	NA	NA
LZTFL1	5e-10	3.567e-07	6.2191	Ovary	1.3243e-15	7.52135e-12	-7.99231	Cells_Cultured_fibroblasts	2.24735e-05	0.00843573	4.23878	NA	NA	NA	1	1	1	0	3	7.51262	-1.16379	-8.17221	-1.1086	4.06319	-1.99029	NA	NA	5.7954e-14	0.24451	3.02785e-16	0.267601	4.84069e-05	0.0465589	NA	NA	3.18253e-10	0.892707	1.78098e-12	0.936562	0.0153227	0.768129	NA	NA
LZTFL1	5e-10	3.567e-07	6.2191	Ovary	1.3243e-15	7.52135e-12	-7.99231	Cells_EBV-transformed_lymphocytes	2.24735e-05	0.0077323	4.23878	NA	NA	NA	1	1	1	0	3	7.51262	-1.16379	-8.17221	-1.1086	4.06319	-1.50739	NA	NA	5.7954e-14	0.24451	3.02785e-16	0.267601	4.84069e-05	0.131711	NA	NA	3.18253e-10	0.892707	1.78098e-12	0.936562	0.0143397	0.877424	NA	NA
LZTFL1	5e-10	3.567e-07	6.2191	Ovary	1.3243e-15	7.52135e-12	-7.99231	Colon_Sigmoid	2.24735e-05	0.00904361	4.23878	NA	NA	NA	1	1	1	0	3	7.51262	-1.16379	-8.17221	-1.1086	4.06319	-2.13735	NA	NA	5.7954e-14	0.24451	3.02785e-16	0.267601	4.84069e-05	0.0325699	NA	NA	3.18253e-10	0.892707	1.78098e-12	0.936562	0.0168125	0.76926	NA	NA
LZTFL1	5e-10	3.567e-07	6.2191	Ovary	1.3243e-15	7.52135e-12	-7.99231	Colon_Transverse	2.24735e-05	0.00908014	-4.23878	NA	NA	NA	1	1	1	0	3	7.51262	-1.16379	-8.17221	-1.1086	-4.06319	1.99029	NA	NA	5.7954e-14	0.24451	3.02785e-16	0.267601	4.84069e-05	0.0465589	NA	NA	3.18253e-10	0.892707	1.78098e-12	0.936562	0.0168309	0.789503	NA	NA
LZTFL1	5e-10	3.567e-07	6.2191	Ovary	1.3243e-15	7.52135e-12	-7.99231	Esophagus_Gastroesophageal_Junction	2.24735e-05	0.0090332	-4.23878	NA	NA	NA	1	1	1	0	3	7.51262	-1.16379	-8.17221	-1.1086	-4.06319	1.99029	NA	NA	5.7954e-14	0.24451	3.02785e-16	0.267601	4.84069e-05	0.0465589	NA	NA	3.18253e-10	0.892707	1.78098e-12	0.936562	0.0160659	0.778543	NA	NA
LZTFL1	5e-10	3.567e-07	6.2191	Ovary	1.3243e-15	7.52135e-12	-7.99231	Esophagus_Mucosa	2.24735e-05	0.00809804	-4.23878	NA	NA	NA	1	1	1	0	3	7.51262	-1.16379	-8.17221	-1.1086	-4.06319	1.99029	NA	NA	5.7954e-14	0.24451	3.02785e-16	0.267601	4.84069e-05	0.0465589	NA	NA	3.18253e-10	0.892707	1.78098e-12	0.936562	0.0150683	0.789093	NA	NA
LZTFL1	5e-10	3.567e-07	6.2191	Ovary	1.3243e-15	7.52135e-12	-7.99231	Esophagus_Muscularis	2.24735e-05	0.00883798	-4.23878	NA	NA	NA	1	1	1	0	3	7.51262	-1.16379	-8.17221	-1.1086	-4.06319	1.99029	NA	NA	5.7954e-14	0.24451	3.02785e-16	0.267601	4.84069e-05	0.0465589	NA	NA	3.18253e-10	0.892707	1.78098e-12	0.936562	0.0150862	0.785799	NA	NA
LZTFL1	5e-10	3.567e-07	6.2191	Ovary	1.3243e-15	7.52135e-12	-7.99231	Heart_Atrial_Appendage	2.24735e-05	0.00919784	-4.23878	NA	NA	NA	1	1	1	0	3	7.51262	-1.16379	-8.17221	-1.1086	-4.06319	1.99029	NA	NA	5.7954e-14	0.24451	3.02785e-16	0.267601	4.84069e-05	0.0465589	NA	NA	3.18253e-10	0.892707	1.78098e-12	0.936562	0.0159297	0.794495	NA	NA
LZTFL1	5e-10	3.567e-07	6.2191	Ovary	1.3243e-15	7.52135e-12	-7.99231	Nerve_Tibial	2.24735e-05	0.00787542	4.23878	NA	NA	NA	1	1	1	0	3	7.51262	-1.16379	-8.17221	-1.1086	4.06319	-2.14778	NA	NA	5.7954e-14	0.24451	3.02785e-16	0.267601	4.84069e-05	0.0317315	NA	NA	3.18253e-10	0.892707	1.78098e-12	0.936562	0.0145273	0.745495	NA	NA
LZTFL1	5e-10	3.567e-07	6.2191	Ovary	1.3243e-15	7.52135e-12	-7.99231	Pituitary	2.24735e-05	0.00910565	-4.23878	NA	NA	NA	1	1	1	0	3	7.51262	-1.16379	-8.17221	-1.1086	-4.06319	1.99029	NA	NA	5.7954e-14	0.24451	3.02785e-16	0.267601	4.84069e-05	0.0465589	NA	NA	3.18253e-10	0.892707	1.78098e-12	0.936562	0.0168132	0.776704	NA	NA
LZTFL1	5e-10	3.567e-07	6.2191	Ovary	1.3243e-15	7.52135e-12	-7.99231	Prostate	2.24735e-05	0.00859745	-4.23878	NA	NA	NA	1	1	1	0	3	7.51262	-1.16379	-8.17221	-1.1086	-4.06319	1.99029	NA	NA	5.7954e-14	0.24451	3.02785e-16	0.267601	4.84069e-05	0.0465589	NA	NA	3.18253e-10	0.892707	1.78098e-12	0.936562	0.0158161	0.766037	NA	NA
LZTFL1	5e-10	3.567e-07	6.2191	Ovary	1.3243e-15	7.52135e-12	-7.99231	Skin_Not_Sun_Exposed_Suprapubic	2.24735e-05	0.00725872	4.23878	NA	NA	NA	1	1	1	0	3	7.51262	-1.16379	-8.17221	-1.1086	4.06319	-1.99029	NA	NA	5.7954e-14	0.24451	3.02785e-16	0.267601	4.84069e-05	0.0465589	NA	NA	3.18253e-10	0.892707	1.78098e-12	0.936562	0.0139631	0.776009	NA	NA
LZTFL1	5e-10	3.567e-07	6.2191	Ovary	1.3243e-15	7.52135e-12	-7.99231	Skin_Sun_Exposed_Lower_leg	2.24735e-05	0.0074576	4.23878	NA	NA	NA	1	1	1	0	3	7.51262	-1.16379	-8.17221	-1.1086	4.06319	-2.14813	NA	NA	5.7954e-14	0.24451	3.02785e-16	0.267601	4.84069e-05	0.0317035	NA	NA	3.18253e-10	0.892707	1.78098e-12	0.936562	0.0135896	0.739739	NA	NA
LZTFL1	5e-10	3.567e-07	6.2191	Ovary	1.3243e-15	7.52135e-12	-7.99231	Small_Intestine_Terminal_Ileum	2.24735e-05	0.0088998	-4.23878	NA	NA	NA	1	1	1	0	3	7.51262	-1.16379	-8.17221	-1.1086	-4.06319	1.99029	NA	NA	5.7954e-14	0.24451	3.02785e-16	0.267601	4.84069e-05	0.0465589	NA	NA	3.18253e-10	0.892707	1.78098e-12	0.936562	0.0160862	0.785036	NA	NA
LZTFL1	5e-10	3.567e-07	6.2191	Ovary	1.3243e-15	7.52135e-12	-7.99231	Stomach	2.24735e-05	0.00909004	-4.23878	NA	NA	NA	1	1	1	0	3	7.51262	-1.16379	-8.17221	-1.1086	-4.06319	1.99029	NA	NA	5.7954e-14	0.24451	3.02785e-16	0.267601	4.84069e-05	0.0465589	NA	NA	3.18253e-10	0.892707	1.78098e-12	0.936562	0.015752	0.79176	NA	NA
LZTFL1	5e-10	3.567e-07	6.2191	Ovary	1.3243e-15	7.52135e-12	-7.99231	Thyroid	2.24735e-05	0.00803915	-4.23878	NA	NA	NA	1	1	1	0	3	7.51262	-1.16379	-8.17221	-1.1086	-4.06319	1.99029	NA	NA	5.7954e-14	0.24451	3.02785e-16	0.267601	4.84069e-05	0.0465589	NA	NA	3.18253e-10	0.892707	1.78098e-12	0.936562	0.0141237	0.777757	NA	NA
LZTFL1	5e-10	3.567e-07	6.2191	Ovary	1.3243e-15	7.52135e-12	-7.99231	Whole_Blood	2.24735e-05	0.00862587	4.23878	NA	NA	NA	1	1	1	0	3	7.51262	-1.16379	-8.17221	-1.1086	4.06319	-2.13753	NA	NA	5.7954e-14	0.24451	3.02785e-16	0.267601	4.84069e-05	0.0325548	NA	NA	3.18253e-10	0.892707	1.78098e-12	0.936562	0.0154323	0.730821	NA	NA
LZTFL1	5e-10	3.567e-07	6.2191	Ovary	1.3243e-15	7.52135e-12	-7.99231	smultixcan	2.24735e-05	0.00742325	3.4681	NA	NA	NA	1	1	1	0	3	7.51262	-1.16379	-8.17221	-1.1086	3.32443	-1.29429	NA	NA	5.7954e-14	0.24451	3.02785e-16	0.267601	4.84069e-05	0.10208	NA	NA	3.18253e-10	0.892707	1.78098e-12	0.936562	0.0134145	0.838351	NA	NA
LZTFL1	5e-10	3.567e-07	6.2191	Pancreas	1.01186e-15	1.16414e-11	-8.02541	Adipose_Subcutaneous	2.24735e-05	0.00748567	-4.23878	NA	NA	NA	1	1	1	0	3	7.51262	-1.16379	-8.20023	-1.07121	-4.06319	1.99029	NA	NA	5.7954e-14	0.24451	2.39924e-16	0.284073	4.84069e-05	0.0465589	NA	NA	3.18253e-10	0.892707	2.84334e-12	0.933242	0.0132819	0.784638	NA	NA
LZTFL1	5e-10	3.567e-07	6.2191	Pancreas	1.01186e-15	1.16414e-11	-8.02541	Adipose_Visceral_Omentum	2.24735e-05	0.00747358	-4.23878	NA	NA	NA	1	1	1	0	3	7.51262	-1.16379	-8.20023	-1.07121	-4.06319	1.99029	NA	NA	5.7954e-14	0.24451	2.39924e-16	0.284073	4.84069e-05	0.0465589	NA	NA	3.18253e-10	0.892707	2.84334e-12	0.933242	0.0142662	0.791011	NA	NA
LZTFL1	5e-10	3.567e-07	6.2191	Pancreas	1.01186e-15	1.16414e-11	-8.02541	Adrenal_Gland	2.24735e-05	0.00962989	-4.23878	NA	NA	NA	1	1	1	0	3	7.51262	-1.16379	-8.20023	-1.07121	-4.06319	1.99029	NA	NA	5.7954e-14	0.24451	2.39924e-16	0.284073	4.84069e-05	0.0465589	NA	NA	3.18253e-10	0.892707	2.84334e-12	0.933242	0.01799	0.78535	NA	NA
LZTFL1	5e-10	3.567e-07	6.2191	Pancreas	1.01186e-15	1.16414e-11	-8.02541	Artery_Aorta	2.24735e-05	0.00840348	-4.23878	NA	NA	NA	1	1	1	0	3	7.51262	-1.16379	-8.20023	-1.07121	-4.06319	1.99029	NA	NA	5.7954e-14	0.24451	2.39924e-16	0.284073	4.84069e-05	0.0465589	NA	NA	3.18253e-10	0.892707	2.84334e-12	0.933242	0.0154514	0.782671	NA	NA
LZTFL1	5e-10	3.567e-07	6.2191	Pancreas	1.01186e-15	1.16414e-11	-8.02541	Artery_Coronary	2.24735e-05	0.00871336	-4.23878	NA	NA	NA	1	1	1	0	3	7.51262	-1.16379	-8.20023	-1.07121	-4.06319	1.99029	NA	NA	5.7954e-14	0.24451	2.39924e-16	0.284073	4.84069e-05	0.0465589	NA	NA	3.18253e-10	0.892707	2.84334e-12	0.933242	0.0146778	0.783445	NA	NA
LZTFL1	5e-10	3.567e-07	6.2191	Pancreas	1.01186e-15	1.16414e-11	-8.02541	Artery_Tibial	2.24735e-05	0.00864742	4.23878	NA	NA	NA	1	1	1	0	3	7.51262	-1.16379	-8.20023	-1.07121	4.06319	-2.13501	NA	NA	5.7954e-14	0.24451	2.39924e-16	0.284073	4.84069e-05	0.0327603	NA	NA	3.18253e-10	0.892707	2.84334e-12	0.933242	0.0151148	0.756152	NA	NA
LZTFL1	5e-10	3.567e-07	6.2191	Pancreas	1.01186e-15	1.16414e-11	-8.02541	Brain_Caudate_basal_ganglia	2.24735e-05	0.00909845	-4.23878	NA	NA	NA	1	1	1	0	3	7.51262	-1.16379	-8.20023	-1.07121	-4.06319	1.99029	NA	NA	5.7954e-14	0.24451	2.39924e-16	0.284073	4.84069e-05	0.0465589	NA	NA	3.18253e-10	0.892707	2.84334e-12	0.933242	0.0167959	0.808531	NA	NA
LZTFL1	5e-10	3.567e-07	6.2191	Pancreas	1.01186e-15	1.16414e-11	-8.02541	Brain_Cerebellar_Hemisphere	2.24735e-05	0.00820817	-4.23878	NA	NA	NA	1	1	1	0	3	7.51262	-1.16379	-8.20023	-1.07121	-4.06319	1.99029	NA	NA	5.7954e-14	0.24451	2.39924e-16	0.284073	4.84069e-05	0.0465589	NA	NA	3.18253e-10	0.892707	2.84334e-12	0.933242	0.0153953	0.772604	NA	NA
LZTFL1	5e-10	3.567e-07	6.2191	Pancreas	1.01186e-15	1.16414e-11	-8.02541	Brain_Cortex	2.24735e-05	0.00857696	-4.23878	NA	NA	NA	1	1	1	0	3	7.51262	-1.16379	-8.20023	-1.07121	-4.06319	1.99029	NA	NA	5.7954e-14	0.24451	2.39924e-16	0.284073	4.84069e-05	0.0465589	NA	NA	3.18253e-10	0.892707	2.84334e-12	0.933242	0.015812	0.784611	NA	NA
LZTFL1	5e-10	3.567e-07	6.2191	Pancreas	1.01186e-15	1.16414e-11	-8.02541	Brain_Putamen_basal_ganglia	2.24735e-05	0.00779152	4.23878	NA	NA	NA	1	1	1	0	3	7.51262	-1.16379	-8.20023	-1.07121	4.06319	-2.11027	NA	NA	5.7954e-14	0.24451	2.39924e-16	0.284073	4.84069e-05	0.0348354	NA	NA	3.18253e-10	0.892707	2.84334e-12	0.933242	0.0148669	0.751779	NA	NA
LZTFL1	5e-10	3.567e-07	6.2191	Pancreas	1.01186e-15	1.16414e-11	-8.02541	Breast_Mammary_Tissue	2.24735e-05	0.00740662	4.23878	NA	NA	NA	1	1	1	0	3	7.51262	-1.16379	-8.20023	-1.07121	4.06319	-1.81145	NA	NA	5.7954e-14	0.24451	2.39924e-16	0.284073	4.84069e-05	0.0700706	NA	NA	3.18253e-10	0.892707	2.84334e-12	0.933242	0.0139809	0.845163	NA	NA
LZTFL1	5e-10	3.567e-07	6.2191	Pancreas	1.01186e-15	1.16414e-11	-8.02541	Cells_Cultured_fibroblasts	2.24735e-05	0.00843573	4.23878	NA	NA	NA	1	1	1	0	3	7.51262	-1.16379	-8.20023	-1.07121	4.06319	-1.99029	NA	NA	5.7954e-14	0.24451	2.39924e-16	0.284073	4.84069e-05	0.0465589	NA	NA	3.18253e-10	0.892707	2.84334e-12	0.933242	0.0153227	0.768129	NA	NA
LZTFL1	5e-10	3.567e-07	6.2191	Pancreas	1.01186e-15	1.16414e-11	-8.02541	Cells_EBV-transformed_lymphocytes	2.24735e-05	0.0077323	4.23878	NA	NA	NA	1	1	1	0	3	7.51262	-1.16379	-8.20023	-1.07121	4.06319	-1.50739	NA	NA	5.7954e-14	0.24451	2.39924e-16	0.284073	4.84069e-05	0.131711	NA	NA	3.18253e-10	0.892707	2.84334e-12	0.933242	0.0143397	0.877424	NA	NA
LZTFL1	5e-10	3.567e-07	6.2191	Pancreas	1.01186e-15	1.16414e-11	-8.02541	Colon_Sigmoid	2.24735e-05	0.00904361	4.23878	NA	NA	NA	1	1	1	0	3	7.51262	-1.16379	-8.20023	-1.07121	4.06319	-2.13735	NA	NA	5.7954e-14	0.24451	2.39924e-16	0.284073	4.84069e-05	0.0325699	NA	NA	3.18253e-10	0.892707	2.84334e-12	0.933242	0.0168125	0.76926	NA	NA
LZTFL1	5e-10	3.567e-07	6.2191	Pancreas	1.01186e-15	1.16414e-11	-8.02541	Colon_Transverse	2.24735e-05	0.00908014	-4.23878	NA	NA	NA	1	1	1	0	3	7.51262	-1.16379	-8.20023	-1.07121	-4.06319	1.99029	NA	NA	5.7954e-14	0.24451	2.39924e-16	0.284073	4.84069e-05	0.0465589	NA	NA	3.18253e-10	0.892707	2.84334e-12	0.933242	0.0168309	0.789503	NA	NA
LZTFL1	5e-10	3.567e-07	6.2191	Pancreas	1.01186e-15	1.16414e-11	-8.02541	Esophagus_Gastroesophageal_Junction	2.24735e-05	0.0090332	-4.23878	NA	NA	NA	1	1	1	0	3	7.51262	-1.16379	-8.20023	-1.07121	-4.06319	1.99029	NA	NA	5.7954e-14	0.24451	2.39924e-16	0.284073	4.84069e-05	0.0465589	NA	NA	3.18253e-10	0.892707	2.84334e-12	0.933242	0.0160659	0.778543	NA	NA
LZTFL1	5e-10	3.567e-07	6.2191	Pancreas	1.01186e-15	1.16414e-11	-8.02541	Esophagus_Mucosa	2.24735e-05	0.00809804	-4.23878	NA	NA	NA	1	1	1	0	3	7.51262	-1.16379	-8.20023	-1.07121	-4.06319	1.99029	NA	NA	5.7954e-14	0.24451	2.39924e-16	0.284073	4.84069e-05	0.0465589	NA	NA	3.18253e-10	0.892707	2.84334e-12	0.933242	0.0150683	0.789093	NA	NA
LZTFL1	5e-10	3.567e-07	6.2191	Pancreas	1.01186e-15	1.16414e-11	-8.02541	Esophagus_Muscularis	2.24735e-05	0.00883798	-4.23878	NA	NA	NA	1	1	1	0	3	7.51262	-1.16379	-8.20023	-1.07121	-4.06319	1.99029	NA	NA	5.7954e-14	0.24451	2.39924e-16	0.284073	4.84069e-05	0.0465589	NA	NA	3.18253e-10	0.892707	2.84334e-12	0.933242	0.0150862	0.785799	NA	NA
LZTFL1	5e-10	3.567e-07	6.2191	Pancreas	1.01186e-15	1.16414e-11	-8.02541	Heart_Atrial_Appendage	2.24735e-05	0.00919784	-4.23878	NA	NA	NA	1	1	1	0	3	7.51262	-1.16379	-8.20023	-1.07121	-4.06319	1.99029	NA	NA	5.7954e-14	0.24451	2.39924e-16	0.284073	4.84069e-05	0.0465589	NA	NA	3.18253e-10	0.892707	2.84334e-12	0.933242	0.0159297	0.794495	NA	NA
LZTFL1	5e-10	3.567e-07	6.2191	Pancreas	1.01186e-15	1.16414e-11	-8.02541	Nerve_Tibial	2.24735e-05	0.00787542	4.23878	NA	NA	NA	1	1	1	0	3	7.51262	-1.16379	-8.20023	-1.07121	4.06319	-2.14778	NA	NA	5.7954e-14	0.24451	2.39924e-16	0.284073	4.84069e-05	0.0317315	NA	NA	3.18253e-10	0.892707	2.84334e-12	0.933242	0.0145273	0.745495	NA	NA
LZTFL1	5e-10	3.567e-07	6.2191	Pancreas	1.01186e-15	1.16414e-11	-8.02541	Pituitary	2.24735e-05	0.00910565	-4.23878	NA	NA	NA	1	1	1	0	3	7.51262	-1.16379	-8.20023	-1.07121	-4.06319	1.99029	NA	NA	5.7954e-14	0.24451	2.39924e-16	0.284073	4.84069e-05	0.0465589	NA	NA	3.18253e-10	0.892707	2.84334e-12	0.933242	0.0168132	0.776704	NA	NA
LZTFL1	5e-10	3.567e-07	6.2191	Pancreas	1.01186e-15	1.16414e-11	-8.02541	Prostate	2.24735e-05	0.00859745	-4.23878	NA	NA	NA	1	1	1	0	3	7.51262	-1.16379	-8.20023	-1.07121	-4.06319	1.99029	NA	NA	5.7954e-14	0.24451	2.39924e-16	0.284073	4.84069e-05	0.0465589	NA	NA	3.18253e-10	0.892707	2.84334e-12	0.933242	0.0158161	0.766037	NA	NA
LZTFL1	5e-10	3.567e-07	6.2191	Pancreas	1.01186e-15	1.16414e-11	-8.02541	Skin_Not_Sun_Exposed_Suprapubic	2.24735e-05	0.00725872	4.23878	NA	NA	NA	1	1	1	0	3	7.51262	-1.16379	-8.20023	-1.07121	4.06319	-1.99029	NA	NA	5.7954e-14	0.24451	2.39924e-16	0.284073	4.84069e-05	0.0465589	NA	NA	3.18253e-10	0.892707	2.84334e-12	0.933242	0.0139631	0.776009	NA	NA
LZTFL1	5e-10	3.567e-07	6.2191	Pancreas	1.01186e-15	1.16414e-11	-8.02541	Skin_Sun_Exposed_Lower_leg	2.24735e-05	0.0074576	4.23878	NA	NA	NA	1	1	1	0	3	7.51262	-1.16379	-8.20023	-1.07121	4.06319	-2.14813	NA	NA	5.7954e-14	0.24451	2.39924e-16	0.284073	4.84069e-05	0.0317035	NA	NA	3.18253e-10	0.892707	2.84334e-12	0.933242	0.0135896	0.739739	NA	NA
LZTFL1	5e-10	3.567e-07	6.2191	Pancreas	1.01186e-15	1.16414e-11	-8.02541	Small_Intestine_Terminal_Ileum	2.24735e-05	0.0088998	-4.23878	NA	NA	NA	1	1	1	0	3	7.51262	-1.16379	-8.20023	-1.07121	-4.06319	1.99029	NA	NA	5.7954e-14	0.24451	2.39924e-16	0.284073	4.84069e-05	0.0465589	NA	NA	3.18253e-10	0.892707	2.84334e-12	0.933242	0.0160862	0.785036	NA	NA
LZTFL1	5e-10	3.567e-07	6.2191	Pancreas	1.01186e-15	1.16414e-11	-8.02541	Stomach	2.24735e-05	0.00909004	-4.23878	NA	NA	NA	1	1	1	0	3	7.51262	-1.16379	-8.20023	-1.07121	-4.06319	1.99029	NA	NA	5.7954e-14	0.24451	2.39924e-16	0.284073	4.84069e-05	0.0465589	NA	NA	3.18253e-10	0.892707	2.84334e-12	0.933242	0.015752	0.79176	NA	NA
LZTFL1	5e-10	3.567e-07	6.2191	Pancreas	1.01186e-15	1.16414e-11	-8.02541	Thyroid	2.24735e-05	0.00803915	-4.23878	NA	NA	NA	1	1	1	0	3	7.51262	-1.16379	-8.20023	-1.07121	-4.06319	1.99029	NA	NA	5.7954e-14	0.24451	2.39924e-16	0.284073	4.84069e-05	0.0465589	NA	NA	3.18253e-10	0.892707	2.84334e-12	0.933242	0.0141237	0.777757	NA	NA
LZTFL1	5e-10	3.567e-07	6.2191	Pancreas	1.01186e-15	1.16414e-11	-8.02541	Whole_Blood	2.24735e-05	0.00862587	4.23878	NA	NA	NA	1	1	1	0	3	7.51262	-1.16379	-8.20023	-1.07121	4.06319	-2.13753	NA	NA	5.7954e-14	0.24451	2.39924e-16	0.284073	4.84069e-05	0.0325548	NA	NA	3.18253e-10	0.892707	2.84334e-12	0.933242	0.0154323	0.730821	NA	NA
LZTFL1	5e-10	3.567e-07	6.2191	Pancreas	1.01186e-15	1.16414e-11	-8.02541	smultixcan	2.24735e-05	0.00742325	3.4681	NA	NA	NA	1	1	1	0	3	7.51262	-1.16379	-8.20023	-1.07121	3.32443	-1.29429	NA	NA	5.7954e-14	0.24451	2.39924e-16	0.284073	4.84069e-05	0.10208	NA	NA	3.18253e-10	0.892707	2.84334e-12	0.933242	0.0134145	0.838351	NA	NA
LZTFL1	5e-10	3.567e-07	6.2191	Prostate	9.97845e-16	3.98041e-12	-8.02712	Adipose_Subcutaneous	2.24735e-05	0.00748567	-4.23878	NA	NA	NA	1	1	1	0	3	7.51262	-1.16379	-8.20371	-1.0839	-4.06319	1.99029	NA	NA	5.7954e-14	0.24451	2.33083e-16	0.27841	4.84069e-05	0.0465589	NA	NA	3.18253e-10	0.892707	9.63875e-13	0.949155	0.0132819	0.784638	NA	NA
LZTFL1	5e-10	3.567e-07	6.2191	Prostate	9.97845e-16	3.98041e-12	-8.02712	Adipose_Visceral_Omentum	2.24735e-05	0.00747358	-4.23878	NA	NA	NA	1	1	1	0	3	7.51262	-1.16379	-8.20371	-1.0839	-4.06319	1.99029	NA	NA	5.7954e-14	0.24451	2.33083e-16	0.27841	4.84069e-05	0.0465589	NA	NA	3.18253e-10	0.892707	9.63875e-13	0.949155	0.0142662	0.791011	NA	NA
LZTFL1	5e-10	3.567e-07	6.2191	Prostate	9.97845e-16	3.98041e-12	-8.02712	Adrenal_Gland	2.24735e-05	0.00962989	-4.23878	NA	NA	NA	1	1	1	0	3	7.51262	-1.16379	-8.20371	-1.0839	-4.06319	1.99029	NA	NA	5.7954e-14	0.24451	2.33083e-16	0.27841	4.84069e-05	0.0465589	NA	NA	3.18253e-10	0.892707	9.63875e-13	0.949155	0.01799	0.78535	NA	NA
LZTFL1	5e-10	3.567e-07	6.2191	Prostate	9.97845e-16	3.98041e-12	-8.02712	Artery_Aorta	2.24735e-05	0.00840348	-4.23878	NA	NA	NA	1	1	1	0	3	7.51262	-1.16379	-8.20371	-1.0839	-4.06319	1.99029	NA	NA	5.7954e-14	0.24451	2.33083e-16	0.27841	4.84069e-05	0.0465589	NA	NA	3.18253e-10	0.892707	9.63875e-13	0.949155	0.0154514	0.782671	NA	NA
LZTFL1	5e-10	3.567e-07	6.2191	Prostate	9.97845e-16	3.98041e-12	-8.02712	Artery_Coronary	2.24735e-05	0.00871336	-4.23878	NA	NA	NA	1	1	1	0	3	7.51262	-1.16379	-8.20371	-1.0839	-4.06319	1.99029	NA	NA	5.7954e-14	0.24451	2.33083e-16	0.27841	4.84069e-05	0.0465589	NA	NA	3.18253e-10	0.892707	9.63875e-13	0.949155	0.0146778	0.783445	NA	NA
LZTFL1	5e-10	3.567e-07	6.2191	Prostate	9.97845e-16	3.98041e-12	-8.02712	Artery_Tibial	2.24735e-05	0.00864742	4.23878	NA	NA	NA	1	1	1	0	3	7.51262	-1.16379	-8.20371	-1.0839	4.06319	-2.13501	NA	NA	5.7954e-14	0.24451	2.33083e-16	0.27841	4.84069e-05	0.0327603	NA	NA	3.18253e-10	0.892707	9.63875e-13	0.949155	0.0151148	0.756152	NA	NA
LZTFL1	5e-10	3.567e-07	6.2191	Prostate	9.97845e-16	3.98041e-12	-8.02712	Brain_Caudate_basal_ganglia	2.24735e-05	0.00909845	-4.23878	NA	NA	NA	1	1	1	0	3	7.51262	-1.16379	-8.20371	-1.0839	-4.06319	1.99029	NA	NA	5.7954e-14	0.24451	2.33083e-16	0.27841	4.84069e-05	0.0465589	NA	NA	3.18253e-10	0.892707	9.63875e-13	0.949155	0.0167959	0.808531	NA	NA
LZTFL1	5e-10	3.567e-07	6.2191	Prostate	9.97845e-16	3.98041e-12	-8.02712	Brain_Cerebellar_Hemisphere	2.24735e-05	0.00820817	-4.23878	NA	NA	NA	1	1	1	0	3	7.51262	-1.16379	-8.20371	-1.0839	-4.06319	1.99029	NA	NA	5.7954e-14	0.24451	2.33083e-16	0.27841	4.84069e-05	0.0465589	NA	NA	3.18253e-10	0.892707	9.63875e-13	0.949155	0.0153953	0.772604	NA	NA
LZTFL1	5e-10	3.567e-07	6.2191	Prostate	9.97845e-16	3.98041e-12	-8.02712	Brain_Cortex	2.24735e-05	0.00857696	-4.23878	NA	NA	NA	1	1	1	0	3	7.51262	-1.16379	-8.20371	-1.0839	-4.06319	1.99029	NA	NA	5.7954e-14	0.24451	2.33083e-16	0.27841	4.84069e-05	0.0465589	NA	NA	3.18253e-10	0.892707	9.63875e-13	0.949155	0.015812	0.784611	NA	NA
LZTFL1	5e-10	3.567e-07	6.2191	Prostate	9.97845e-16	3.98041e-12	-8.02712	Brain_Putamen_basal_ganglia	2.24735e-05	0.00779152	4.23878	NA	NA	NA	1	1	1	0	3	7.51262	-1.16379	-8.20371	-1.0839	4.06319	-2.11027	NA	NA	5.7954e-14	0.24451	2.33083e-16	0.27841	4.84069e-05	0.0348354	NA	NA	3.18253e-10	0.892707	9.63875e-13	0.949155	0.0148669	0.751779	NA	NA
LZTFL1	5e-10	3.567e-07	6.2191	Prostate	9.97845e-16	3.98041e-12	-8.02712	Breast_Mammary_Tissue	2.24735e-05	0.00740662	4.23878	NA	NA	NA	1	1	1	0	3	7.51262	-1.16379	-8.20371	-1.0839	4.06319	-1.81145	NA	NA	5.7954e-14	0.24451	2.33083e-16	0.27841	4.84069e-05	0.0700706	NA	NA	3.18253e-10	0.892707	9.63875e-13	0.949155	0.0139809	0.845163	NA	NA
LZTFL1	5e-10	3.567e-07	6.2191	Prostate	9.97845e-16	3.98041e-12	-8.02712	Cells_Cultured_fibroblasts	2.24735e-05	0.00843573	4.23878	NA	NA	NA	1	1	1	0	3	7.51262	-1.16379	-8.20371	-1.0839	4.06319	-1.99029	NA	NA	5.7954e-14	0.24451	2.33083e-16	0.27841	4.84069e-05	0.0465589	NA	NA	3.18253e-10	0.892707	9.63875e-13	0.949155	0.0153227	0.768129	NA	NA
LZTFL1	5e-10	3.567e-07	6.2191	Prostate	9.97845e-16	3.98041e-12	-8.02712	Cells_EBV-transformed_lymphocytes	2.24735e-05	0.0077323	4.23878	NA	NA	NA	1	1	1	0	3	7.51262	-1.16379	-8.20371	-1.0839	4.06319	-1.50739	NA	NA	5.7954e-14	0.24451	2.33083e-16	0.27841	4.84069e-05	0.131711	NA	NA	3.18253e-10	0.892707	9.63875e-13	0.949155	0.0143397	0.877424	NA	NA
LZTFL1	5e-10	3.567e-07	6.2191	Prostate	9.97845e-16	3.98041e-12	-8.02712	Colon_Sigmoid	2.24735e-05	0.00904361	4.23878	NA	NA	NA	1	1	1	0	3	7.51262	-1.16379	-8.20371	-1.0839	4.06319	-2.13735	NA	NA	5.7954e-14	0.24451	2.33083e-16	0.27841	4.84069e-05	0.0325699	NA	NA	3.18253e-10	0.892707	9.63875e-13	0.949155	0.0168125	0.76926	NA	NA
LZTFL1	5e-10	3.567e-07	6.2191	Prostate	9.97845e-16	3.98041e-12	-8.02712	Colon_Transverse	2.24735e-05	0.00908014	-4.23878	NA	NA	NA	1	1	1	0	3	7.51262	-1.16379	-8.20371	-1.0839	-4.06319	1.99029	NA	NA	5.7954e-14	0.24451	2.33083e-16	0.27841	4.84069e-05	0.0465589	NA	NA	3.18253e-10	0.892707	9.63875e-13	0.949155	0.0168309	0.789503	NA	NA
LZTFL1	5e-10	3.567e-07	6.2191	Prostate	9.97845e-16	3.98041e-12	-8.02712	Esophagus_Gastroesophageal_Junction	2.24735e-05	0.0090332	-4.23878	NA	NA	NA	1	1	1	0	3	7.51262	-1.16379	-8.20371	-1.0839	-4.06319	1.99029	NA	NA	5.7954e-14	0.24451	2.33083e-16	0.27841	4.84069e-05	0.0465589	NA	NA	3.18253e-10	0.892707	9.63875e-13	0.949155	0.0160659	0.778543	NA	NA
LZTFL1	5e-10	3.567e-07	6.2191	Prostate	9.97845e-16	3.98041e-12	-8.02712	Esophagus_Mucosa	2.24735e-05	0.00809804	-4.23878	NA	NA	NA	1	1	1	0	3	7.51262	-1.16379	-8.20371	-1.0839	-4.06319	1.99029	NA	NA	5.7954e-14	0.24451	2.33083e-16	0.27841	4.84069e-05	0.0465589	NA	NA	3.18253e-10	0.892707	9.63875e-13	0.949155	0.0150683	0.789093	NA	NA
LZTFL1	5e-10	3.567e-07	6.2191	Prostate	9.97845e-16	3.98041e-12	-8.02712	Esophagus_Muscularis	2.24735e-05	0.00883798	-4.23878	NA	NA	NA	1	1	1	0	3	7.51262	-1.16379	-8.20371	-1.0839	-4.06319	1.99029	NA	NA	5.7954e-14	0.24451	2.33083e-16	0.27841	4.84069e-05	0.0465589	NA	NA	3.18253e-10	0.892707	9.63875e-13	0.949155	0.0150862	0.785799	NA	NA
LZTFL1	5e-10	3.567e-07	6.2191	Prostate	9.97845e-16	3.98041e-12	-8.02712	Heart_Atrial_Appendage	2.24735e-05	0.00919784	-4.23878	NA	NA	NA	1	1	1	0	3	7.51262	-1.16379	-8.20371	-1.0839	-4.06319	1.99029	NA	NA	5.7954e-14	0.24451	2.33083e-16	0.27841	4.84069e-05	0.0465589	NA	NA	3.18253e-10	0.892707	9.63875e-13	0.949155	0.0159297	0.794495	NA	NA
LZTFL1	5e-10	3.567e-07	6.2191	Prostate	9.97845e-16	3.98041e-12	-8.02712	Nerve_Tibial	2.24735e-05	0.00787542	4.23878	NA	NA	NA	1	1	1	0	3	7.51262	-1.16379	-8.20371	-1.0839	4.06319	-2.14778	NA	NA	5.7954e-14	0.24451	2.33083e-16	0.27841	4.84069e-05	0.0317315	NA	NA	3.18253e-10	0.892707	9.63875e-13	0.949155	0.0145273	0.745495	NA	NA
LZTFL1	5e-10	3.567e-07	6.2191	Prostate	9.97845e-16	3.98041e-12	-8.02712	Pituitary	2.24735e-05	0.00910565	-4.23878	NA	NA	NA	1	1	1	0	3	7.51262	-1.16379	-8.20371	-1.0839	-4.06319	1.99029	NA	NA	5.7954e-14	0.24451	2.33083e-16	0.27841	4.84069e-05	0.0465589	NA	NA	3.18253e-10	0.892707	9.63875e-13	0.949155	0.0168132	0.776704	NA	NA
LZTFL1	5e-10	3.567e-07	6.2191	Prostate	9.97845e-16	3.98041e-12	-8.02712	Prostate	2.24735e-05	0.00859745	-4.23878	NA	NA	NA	1	1	1	0	3	7.51262	-1.16379	-8.20371	-1.0839	-4.06319	1.99029	NA	NA	5.7954e-14	0.24451	2.33083e-16	0.27841	4.84069e-05	0.0465589	NA	NA	3.18253e-10	0.892707	9.63875e-13	0.949155	0.0158161	0.766037	NA	NA
LZTFL1	5e-10	3.567e-07	6.2191	Prostate	9.97845e-16	3.98041e-12	-8.02712	Skin_Not_Sun_Exposed_Suprapubic	2.24735e-05	0.00725872	4.23878	NA	NA	NA	1	1	1	0	3	7.51262	-1.16379	-8.20371	-1.0839	4.06319	-1.99029	NA	NA	5.7954e-14	0.24451	2.33083e-16	0.27841	4.84069e-05	0.0465589	NA	NA	3.18253e-10	0.892707	9.63875e-13	0.949155	0.0139631	0.776009	NA	NA
LZTFL1	5e-10	3.567e-07	6.2191	Prostate	9.97845e-16	3.98041e-12	-8.02712	Skin_Sun_Exposed_Lower_leg	2.24735e-05	0.0074576	4.23878	NA	NA	NA	1	1	1	0	3	7.51262	-1.16379	-8.20371	-1.0839	4.06319	-2.14813	NA	NA	5.7954e-14	0.24451	2.33083e-16	0.27841	4.84069e-05	0.0317035	NA	NA	3.18253e-10	0.892707	9.63875e-13	0.949155	0.0135896	0.739739	NA	NA
LZTFL1	5e-10	3.567e-07	6.2191	Prostate	9.97845e-16	3.98041e-12	-8.02712	Small_Intestine_Terminal_Ileum	2.24735e-05	0.0088998	-4.23878	NA	NA	NA	1	1	1	0	3	7.51262	-1.16379	-8.20371	-1.0839	-4.06319	1.99029	NA	NA	5.7954e-14	0.24451	2.33083e-16	0.27841	4.84069e-05	0.0465589	NA	NA	3.18253e-10	0.892707	9.63875e-13	0.949155	0.0160862	0.785036	NA	NA
LZTFL1	5e-10	3.567e-07	6.2191	Prostate	9.97845e-16	3.98041e-12	-8.02712	Stomach	2.24735e-05	0.00909004	-4.23878	NA	NA	NA	1	1	1	0	3	7.51262	-1.16379	-8.20371	-1.0839	-4.06319	1.99029	NA	NA	5.7954e-14	0.24451	2.33083e-16	0.27841	4.84069e-05	0.0465589	NA	NA	3.18253e-10	0.892707	9.63875e-13	0.949155	0.015752	0.79176	NA	NA
LZTFL1	5e-10	3.567e-07	6.2191	Prostate	9.97845e-16	3.98041e-12	-8.02712	Thyroid	2.24735e-05	0.00803915	-4.23878	NA	NA	NA	1	1	1	0	3	7.51262	-1.16379	-8.20371	-1.0839	-4.06319	1.99029	NA	NA	5.7954e-14	0.24451	2.33083e-16	0.27841	4.84069e-05	0.0465589	NA	NA	3.18253e-10	0.892707	9.63875e-13	0.949155	0.0141237	0.777757	NA	NA
LZTFL1	5e-10	3.567e-07	6.2191	Prostate	9.97845e-16	3.98041e-12	-8.02712	Whole_Blood	2.24735e-05	0.00862587	4.23878	NA	NA	NA	1	1	1	0	3	7.51262	-1.16379	-8.20371	-1.0839	4.06319	-2.13753	NA	NA	5.7954e-14	0.24451	2.33083e-16	0.27841	4.84069e-05	0.0325548	NA	NA	3.18253e-10	0.892707	9.63875e-13	0.949155	0.0154323	0.730821	NA	NA
LZTFL1	5e-10	3.567e-07	6.2191	Prostate	9.97845e-16	3.98041e-12	-8.02712	smultixcan	2.24735e-05	0.00742325	3.4681	NA	NA	NA	1	1	1	0	3	7.51262	-1.16379	-8.20371	-1.0839	3.32443	-1.29429	NA	NA	5.7954e-14	0.24451	2.33083e-16	0.27841	4.84069e-05	0.10208	NA	NA	3.18253e-10	0.892707	9.63875e-13	0.949155	0.0134145	0.838351	NA	NA
LZTFL1	5e-10	3.567e-07	6.2191	Skin_Sun_Exposed_Lower_leg	1.42378e-15	4.65826e-12	-7.98338	Adipose_Subcutaneous	2.24735e-05	0.00748567	-4.23878	NA	NA	NA	1	1	1	0	3	7.51262	-1.16379	-8.12782	-0.853213	-4.06319	1.99029	NA	NA	5.7954e-14	0.24451	4.37083e-16	0.393541	4.84069e-05	0.0465589	NA	NA	3.18253e-10	0.892707	1.46904e-12	0.958254	0.0132819	0.784638	NA	NA
LZTFL1	5e-10	3.567e-07	6.2191	Skin_Sun_Exposed_Lower_leg	1.42378e-15	4.65826e-12	-7.98338	Adipose_Visceral_Omentum	2.24735e-05	0.00747358	-4.23878	NA	NA	NA	1	1	1	0	3	7.51262	-1.16379	-8.12782	-0.853213	-4.06319	1.99029	NA	NA	5.7954e-14	0.24451	4.37083e-16	0.393541	4.84069e-05	0.0465589	NA	NA	3.18253e-10	0.892707	1.46904e-12	0.958254	0.0142662	0.791011	NA	NA
LZTFL1	5e-10	3.567e-07	6.2191	Skin_Sun_Exposed_Lower_leg	1.42378e-15	4.65826e-12	-7.98338	Adrenal_Gland	2.24735e-05	0.00962989	-4.23878	NA	NA	NA	1	1	1	0	3	7.51262	-1.16379	-8.12782	-0.853213	-4.06319	1.99029	NA	NA	5.7954e-14	0.24451	4.37083e-16	0.393541	4.84069e-05	0.0465589	NA	NA	3.18253e-10	0.892707	1.46904e-12	0.958254	0.01799	0.78535	NA	NA
LZTFL1	5e-10	3.567e-07	6.2191	Skin_Sun_Exposed_Lower_leg	1.42378e-15	4.65826e-12	-7.98338	Artery_Aorta	2.24735e-05	0.00840348	-4.23878	NA	NA	NA	1	1	1	0	3	7.51262	-1.16379	-8.12782	-0.853213	-4.06319	1.99029	NA	NA	5.7954e-14	0.24451	4.37083e-16	0.393541	4.84069e-05	0.0465589	NA	NA	3.18253e-10	0.892707	1.46904e-12	0.958254	0.0154514	0.782671	NA	NA
LZTFL1	5e-10	3.567e-07	6.2191	Skin_Sun_Exposed_Lower_leg	1.42378e-15	4.65826e-12	-7.98338	Artery_Coronary	2.24735e-05	0.00871336	-4.23878	NA	NA	NA	1	1	1	0	3	7.51262	-1.16379	-8.12782	-0.853213	-4.06319	1.99029	NA	NA	5.7954e-14	0.24451	4.37083e-16	0.393541	4.84069e-05	0.0465589	NA	NA	3.18253e-10	0.892707	1.46904e-12	0.958254	0.0146778	0.783445	NA	NA
LZTFL1	5e-10	3.567e-07	6.2191	Skin_Sun_Exposed_Lower_leg	1.42378e-15	4.65826e-12	-7.98338	Artery_Tibial	2.24735e-05	0.00864742	4.23878	NA	NA	NA	1	1	1	0	3	7.51262	-1.16379	-8.12782	-0.853213	4.06319	-2.13501	NA	NA	5.7954e-14	0.24451	4.37083e-16	0.393541	4.84069e-05	0.0327603	NA	NA	3.18253e-10	0.892707	1.46904e-12	0.958254	0.0151148	0.756152	NA	NA
LZTFL1	5e-10	3.567e-07	6.2191	Skin_Sun_Exposed_Lower_leg	1.42378e-15	4.65826e-12	-7.98338	Brain_Caudate_basal_ganglia	2.24735e-05	0.00909845	-4.23878	NA	NA	NA	1	1	1	0	3	7.51262	-1.16379	-8.12782	-0.853213	-4.06319	1.99029	NA	NA	5.7954e-14	0.24451	4.37083e-16	0.393541	4.84069e-05	0.0465589	NA	NA	3.18253e-10	0.892707	1.46904e-12	0.958254	0.0167959	0.808531	NA	NA
LZTFL1	5e-10	3.567e-07	6.2191	Skin_Sun_Exposed_Lower_leg	1.42378e-15	4.65826e-12	-7.98338	Brain_Cerebellar_Hemisphere	2.24735e-05	0.00820817	-4.23878	NA	NA	NA	1	1	1	0	3	7.51262	-1.16379	-8.12782	-0.853213	-4.06319	1.99029	NA	NA	5.7954e-14	0.24451	4.37083e-16	0.393541	4.84069e-05	0.0465589	NA	NA	3.18253e-10	0.892707	1.46904e-12	0.958254	0.0153953	0.772604	NA	NA
LZTFL1	5e-10	3.567e-07	6.2191	Skin_Sun_Exposed_Lower_leg	1.42378e-15	4.65826e-12	-7.98338	Brain_Cortex	2.24735e-05	0.00857696	-4.23878	NA	NA	NA	1	1	1	0	3	7.51262	-1.16379	-8.12782	-0.853213	-4.06319	1.99029	NA	NA	5.7954e-14	0.24451	4.37083e-16	0.393541	4.84069e-05	0.0465589	NA	NA	3.18253e-10	0.892707	1.46904e-12	0.958254	0.015812	0.784611	NA	NA
LZTFL1	5e-10	3.567e-07	6.2191	Skin_Sun_Exposed_Lower_leg	1.42378e-15	4.65826e-12	-7.98338	Brain_Putamen_basal_ganglia	2.24735e-05	0.00779152	4.23878	NA	NA	NA	1	1	1	0	3	7.51262	-1.16379	-8.12782	-0.853213	4.06319	-2.11027	NA	NA	5.7954e-14	0.24451	4.37083e-16	0.393541	4.84069e-05	0.0348354	NA	NA	3.18253e-10	0.892707	1.46904e-12	0.958254	0.0148669	0.751779	NA	NA
LZTFL1	5e-10	3.567e-07	6.2191	Skin_Sun_Exposed_Lower_leg	1.42378e-15	4.65826e-12	-7.98338	Breast_Mammary_Tissue	2.24735e-05	0.00740662	4.23878	NA	NA	NA	1	1	1	0	3	7.51262	-1.16379	-8.12782	-0.853213	4.06319	-1.81145	NA	NA	5.7954e-14	0.24451	4.37083e-16	0.393541	4.84069e-05	0.0700706	NA	NA	3.18253e-10	0.892707	1.46904e-12	0.958254	0.0139809	0.845163	NA	NA
LZTFL1	5e-10	3.567e-07	6.2191	Skin_Sun_Exposed_Lower_leg	1.42378e-15	4.65826e-12	-7.98338	Cells_Cultured_fibroblasts	2.24735e-05	0.00843573	4.23878	NA	NA	NA	1	1	1	0	3	7.51262	-1.16379	-8.12782	-0.853213	4.06319	-1.99029	NA	NA	5.7954e-14	0.24451	4.37083e-16	0.393541	4.84069e-05	0.0465589	NA	NA	3.18253e-10	0.892707	1.46904e-12	0.958254	0.0153227	0.768129	NA	NA
LZTFL1	5e-10	3.567e-07	6.2191	Skin_Sun_Exposed_Lower_leg	1.42378e-15	4.65826e-12	-7.98338	Cells_EBV-transformed_lymphocytes	2.24735e-05	0.0077323	4.23878	NA	NA	NA	1	1	1	0	3	7.51262	-1.16379	-8.12782	-0.853213	4.06319	-1.50739	NA	NA	5.7954e-14	0.24451	4.37083e-16	0.393541	4.84069e-05	0.131711	NA	NA	3.18253e-10	0.892707	1.46904e-12	0.958254	0.0143397	0.877424	NA	NA
LZTFL1	5e-10	3.567e-07	6.2191	Skin_Sun_Exposed_Lower_leg	1.42378e-15	4.65826e-12	-7.98338	Colon_Sigmoid	2.24735e-05	0.00904361	4.23878	NA	NA	NA	1	1	1	0	3	7.51262	-1.16379	-8.12782	-0.853213	4.06319	-2.13735	NA	NA	5.7954e-14	0.24451	4.37083e-16	0.393541	4.84069e-05	0.0325699	NA	NA	3.18253e-10	0.892707	1.46904e-12	0.958254	0.0168125	0.76926	NA	NA
LZTFL1	5e-10	3.567e-07	6.2191	Skin_Sun_Exposed_Lower_leg	1.42378e-15	4.65826e-12	-7.98338	Colon_Transverse	2.24735e-05	0.00908014	-4.23878	NA	NA	NA	1	1	1	0	3	7.51262	-1.16379	-8.12782	-0.853213	-4.06319	1.99029	NA	NA	5.7954e-14	0.24451	4.37083e-16	0.393541	4.84069e-05	0.0465589	NA	NA	3.18253e-10	0.892707	1.46904e-12	0.958254	0.0168309	0.789503	NA	NA
LZTFL1	5e-10	3.567e-07	6.2191	Skin_Sun_Exposed_Lower_leg	1.42378e-15	4.65826e-12	-7.98338	Esophagus_Gastroesophageal_Junction	2.24735e-05	0.0090332	-4.23878	NA	NA	NA	1	1	1	0	3	7.51262	-1.16379	-8.12782	-0.853213	-4.06319	1.99029	NA	NA	5.7954e-14	0.24451	4.37083e-16	0.393541	4.84069e-05	0.0465589	NA	NA	3.18253e-10	0.892707	1.46904e-12	0.958254	0.0160659	0.778543	NA	NA
LZTFL1	5e-10	3.567e-07	6.2191	Skin_Sun_Exposed_Lower_leg	1.42378e-15	4.65826e-12	-7.98338	Esophagus_Mucosa	2.24735e-05	0.00809804	-4.23878	NA	NA	NA	1	1	1	0	3	7.51262	-1.16379	-8.12782	-0.853213	-4.06319	1.99029	NA	NA	5.7954e-14	0.24451	4.37083e-16	0.393541	4.84069e-05	0.0465589	NA	NA	3.18253e-10	0.892707	1.46904e-12	0.958254	0.0150683	0.789093	NA	NA
LZTFL1	5e-10	3.567e-07	6.2191	Skin_Sun_Exposed_Lower_leg	1.42378e-15	4.65826e-12	-7.98338	Esophagus_Muscularis	2.24735e-05	0.00883798	-4.23878	NA	NA	NA	1	1	1	0	3	7.51262	-1.16379	-8.12782	-0.853213	-4.06319	1.99029	NA	NA	5.7954e-14	0.24451	4.37083e-16	0.393541	4.84069e-05	0.0465589	NA	NA	3.18253e-10	0.892707	1.46904e-12	0.958254	0.0150862	0.785799	NA	NA
LZTFL1	5e-10	3.567e-07	6.2191	Skin_Sun_Exposed_Lower_leg	1.42378e-15	4.65826e-12	-7.98338	Heart_Atrial_Appendage	2.24735e-05	0.00919784	-4.23878	NA	NA	NA	1	1	1	0	3	7.51262	-1.16379	-8.12782	-0.853213	-4.06319	1.99029	NA	NA	5.7954e-14	0.24451	4.37083e-16	0.393541	4.84069e-05	0.0465589	NA	NA	3.18253e-10	0.892707	1.46904e-12	0.958254	0.0159297	0.794495	NA	NA
LZTFL1	5e-10	3.567e-07	6.2191	Skin_Sun_Exposed_Lower_leg	1.42378e-15	4.65826e-12	-7.98338	Nerve_Tibial	2.24735e-05	0.00787542	4.23878	NA	NA	NA	1	1	1	0	3	7.51262	-1.16379	-8.12782	-0.853213	4.06319	-2.14778	NA	NA	5.7954e-14	0.24451	4.37083e-16	0.393541	4.84069e-05	0.0317315	NA	NA	3.18253e-10	0.892707	1.46904e-12	0.958254	0.0145273	0.745495	NA	NA
LZTFL1	5e-10	3.567e-07	6.2191	Skin_Sun_Exposed_Lower_leg	1.42378e-15	4.65826e-12	-7.98338	Pituitary	2.24735e-05	0.00910565	-4.23878	NA	NA	NA	1	1	1	0	3	7.51262	-1.16379	-8.12782	-0.853213	-4.06319	1.99029	NA	NA	5.7954e-14	0.24451	4.37083e-16	0.393541	4.84069e-05	0.0465589	NA	NA	3.18253e-10	0.892707	1.46904e-12	0.958254	0.0168132	0.776704	NA	NA
LZTFL1	5e-10	3.567e-07	6.2191	Skin_Sun_Exposed_Lower_leg	1.42378e-15	4.65826e-12	-7.98338	Prostate	2.24735e-05	0.00859745	-4.23878	NA	NA	NA	1	1	1	0	3	7.51262	-1.16379	-8.12782	-0.853213	-4.06319	1.99029	NA	NA	5.7954e-14	0.24451	4.37083e-16	0.393541	4.84069e-05	0.0465589	NA	NA	3.18253e-10	0.892707	1.46904e-12	0.958254	0.0158161	0.766037	NA	NA
LZTFL1	5e-10	3.567e-07	6.2191	Skin_Sun_Exposed_Lower_leg	1.42378e-15	4.65826e-12	-7.98338	Skin_Not_Sun_Exposed_Suprapubic	2.24735e-05	0.00725872	4.23878	NA	NA	NA	1	1	1	0	3	7.51262	-1.16379	-8.12782	-0.853213	4.06319	-1.99029	NA	NA	5.7954e-14	0.24451	4.37083e-16	0.393541	4.84069e-05	0.0465589	NA	NA	3.18253e-10	0.892707	1.46904e-12	0.958254	0.0139631	0.776009	NA	NA
LZTFL1	5e-10	3.567e-07	6.2191	Skin_Sun_Exposed_Lower_leg	1.42378e-15	4.65826e-12	-7.98338	Skin_Sun_Exposed_Lower_leg	2.24735e-05	0.0074576	4.23878	NA	NA	NA	1	1	1	0	3	7.51262	-1.16379	-8.12782	-0.853213	4.06319	-2.14813	NA	NA	5.7954e-14	0.24451	4.37083e-16	0.393541	4.84069e-05	0.0317035	NA	NA	3.18253e-10	0.892707	1.46904e-12	0.958254	0.0135896	0.739739	NA	NA
LZTFL1	5e-10	3.567e-07	6.2191	Skin_Sun_Exposed_Lower_leg	1.42378e-15	4.65826e-12	-7.98338	Small_Intestine_Terminal_Ileum	2.24735e-05	0.0088998	-4.23878	NA	NA	NA	1	1	1	0	3	7.51262	-1.16379	-8.12782	-0.853213	-4.06319	1.99029	NA	NA	5.7954e-14	0.24451	4.37083e-16	0.393541	4.84069e-05	0.0465589	NA	NA	3.18253e-10	0.892707	1.46904e-12	0.958254	0.0160862	0.785036	NA	NA
LZTFL1	5e-10	3.567e-07	6.2191	Skin_Sun_Exposed_Lower_leg	1.42378e-15	4.65826e-12	-7.98338	Stomach	2.24735e-05	0.00909004	-4.23878	NA	NA	NA	1	1	1	0	3	7.51262	-1.16379	-8.12782	-0.853213	-4.06319	1.99029	NA	NA	5.7954e-14	0.24451	4.37083e-16	0.393541	4.84069e-05	0.0465589	NA	NA	3.18253e-10	0.892707	1.46904e-12	0.958254	0.015752	0.79176	NA	NA
LZTFL1	5e-10	3.567e-07	6.2191	Skin_Sun_Exposed_Lower_leg	1.42378e-15	4.65826e-12	-7.98338	Thyroid	2.24735e-05	0.00803915	-4.23878	NA	NA	NA	1	1	1	0	3	7.51262	-1.16379	-8.12782	-0.853213	-4.06319	1.99029	NA	NA	5.7954e-14	0.24451	4.37083e-16	0.393541	4.84069e-05	0.0465589	NA	NA	3.18253e-10	0.892707	1.46904e-12	0.958254	0.0141237	0.777757	NA	NA
LZTFL1	5e-10	3.567e-07	6.2191	Skin_Sun_Exposed_Lower_leg	1.42378e-15	4.65826e-12	-7.98338	Whole_Blood	2.24735e-05	0.00862587	4.23878	NA	NA	NA	1	1	1	0	3	7.51262	-1.16379	-8.12782	-0.853213	4.06319	-2.13753	NA	NA	5.7954e-14	0.24451	4.37083e-16	0.393541	4.84069e-05	0.0325548	NA	NA	3.18253e-10	0.892707	1.46904e-12	0.958254	0.0154323	0.730821	NA	NA
LZTFL1	5e-10	3.567e-07	6.2191	Skin_Sun_Exposed_Lower_leg	1.42378e-15	4.65826e-12	-7.98338	smultixcan	2.24735e-05	0.00742325	3.4681	NA	NA	NA	1	1	1	0	3	7.51262	-1.16379	-8.12782	-0.853213	3.32443	-1.29429	NA	NA	5.7954e-14	0.24451	4.37083e-16	0.393541	4.84069e-05	0.10208	NA	NA	3.18253e-10	0.892707	1.46904e-12	0.958254	0.0134145	0.838351	NA	NA
LZTFL1	5e-10	3.567e-07	6.2191	Small_Intestine_Terminal_Ileum	1.49316e-15	4.32344e-12	-7.97751	Adipose_Subcutaneous	2.24735e-05	0.00748567	-4.23878	NA	NA	NA	1	1	1	0	3	7.51262	-1.16379	-8.1591	-1.12112	-4.06319	1.99029	NA	NA	5.7954e-14	0.24451	3.37541e-16	0.262237	4.84069e-05	0.0465589	NA	NA	3.18253e-10	0.892707	1.35039e-12	0.927559	0.0132819	0.784638	NA	NA
LZTFL1	5e-10	3.567e-07	6.2191	Small_Intestine_Terminal_Ileum	1.49316e-15	4.32344e-12	-7.97751	Adipose_Visceral_Omentum	2.24735e-05	0.00747358	-4.23878	NA	NA	NA	1	1	1	0	3	7.51262	-1.16379	-8.1591	-1.12112	-4.06319	1.99029	NA	NA	5.7954e-14	0.24451	3.37541e-16	0.262237	4.84069e-05	0.0465589	NA	NA	3.18253e-10	0.892707	1.35039e-12	0.927559	0.0142662	0.791011	NA	NA
LZTFL1	5e-10	3.567e-07	6.2191	Small_Intestine_Terminal_Ileum	1.49316e-15	4.32344e-12	-7.97751	Adrenal_Gland	2.24735e-05	0.00962989	-4.23878	NA	NA	NA	1	1	1	0	3	7.51262	-1.16379	-8.1591	-1.12112	-4.06319	1.99029	NA	NA	5.7954e-14	0.24451	3.37541e-16	0.262237	4.84069e-05	0.0465589	NA	NA	3.18253e-10	0.892707	1.35039e-12	0.927559	0.01799	0.78535	NA	NA
LZTFL1	5e-10	3.567e-07	6.2191	Small_Intestine_Terminal_Ileum	1.49316e-15	4.32344e-12	-7.97751	Artery_Aorta	2.24735e-05	0.00840348	-4.23878	NA	NA	NA	1	1	1	0	3	7.51262	-1.16379	-8.1591	-1.12112	-4.06319	1.99029	NA	NA	5.7954e-14	0.24451	3.37541e-16	0.262237	4.84069e-05	0.0465589	NA	NA	3.18253e-10	0.892707	1.35039e-12	0.927559	0.0154514	0.782671	NA	NA
LZTFL1	5e-10	3.567e-07	6.2191	Small_Intestine_Terminal_Ileum	1.49316e-15	4.32344e-12	-7.97751	Artery_Coronary	2.24735e-05	0.00871336	-4.23878	NA	NA	NA	1	1	1	0	3	7.51262	-1.16379	-8.1591	-1.12112	-4.06319	1.99029	NA	NA	5.7954e-14	0.24451	3.37541e-16	0.262237	4.84069e-05	0.0465589	NA	NA	3.18253e-10	0.892707	1.35039e-12	0.927559	0.0146778	0.783445	NA	NA
LZTFL1	5e-10	3.567e-07	6.2191	Small_Intestine_Terminal_Ileum	1.49316e-15	4.32344e-12	-7.97751	Artery_Tibial	2.24735e-05	0.00864742	4.23878	NA	NA	NA	1	1	1	0	3	7.51262	-1.16379	-8.1591	-1.12112	4.06319	-2.13501	NA	NA	5.7954e-14	0.24451	3.37541e-16	0.262237	4.84069e-05	0.0327603	NA	NA	3.18253e-10	0.892707	1.35039e-12	0.927559	0.0151148	0.756152	NA	NA
LZTFL1	5e-10	3.567e-07	6.2191	Small_Intestine_Terminal_Ileum	1.49316e-15	4.32344e-12	-7.97751	Brain_Caudate_basal_ganglia	2.24735e-05	0.00909845	-4.23878	NA	NA	NA	1	1	1	0	3	7.51262	-1.16379	-8.1591	-1.12112	-4.06319	1.99029	NA	NA	5.7954e-14	0.24451	3.37541e-16	0.262237	4.84069e-05	0.0465589	NA	NA	3.18253e-10	0.892707	1.35039e-12	0.927559	0.0167959	0.808531	NA	NA
LZTFL1	5e-10	3.567e-07	6.2191	Small_Intestine_Terminal_Ileum	1.49316e-15	4.32344e-12	-7.97751	Brain_Cerebellar_Hemisphere	2.24735e-05	0.00820817	-4.23878	NA	NA	NA	1	1	1	0	3	7.51262	-1.16379	-8.1591	-1.12112	-4.06319	1.99029	NA	NA	5.7954e-14	0.24451	3.37541e-16	0.262237	4.84069e-05	0.0465589	NA	NA	3.18253e-10	0.892707	1.35039e-12	0.927559	0.0153953	0.772604	NA	NA
LZTFL1	5e-10	3.567e-07	6.2191	Small_Intestine_Terminal_Ileum	1.49316e-15	4.32344e-12	-7.97751	Brain_Cortex	2.24735e-05	0.00857696	-4.23878	NA	NA	NA	1	1	1	0	3	7.51262	-1.16379	-8.1591	-1.12112	-4.06319	1.99029	NA	NA	5.7954e-14	0.24451	3.37541e-16	0.262237	4.84069e-05	0.0465589	NA	NA	3.18253e-10	0.892707	1.35039e-12	0.927559	0.015812	0.784611	NA	NA
LZTFL1	5e-10	3.567e-07	6.2191	Small_Intestine_Terminal_Ileum	1.49316e-15	4.32344e-12	-7.97751	Brain_Putamen_basal_ganglia	2.24735e-05	0.00779152	4.23878	NA	NA	NA	1	1	1	0	3	7.51262	-1.16379	-8.1591	-1.12112	4.06319	-2.11027	NA	NA	5.7954e-14	0.24451	3.37541e-16	0.262237	4.84069e-05	0.0348354	NA	NA	3.18253e-10	0.892707	1.35039e-12	0.927559	0.0148669	0.751779	NA	NA
LZTFL1	5e-10	3.567e-07	6.2191	Small_Intestine_Terminal_Ileum	1.49316e-15	4.32344e-12	-7.97751	Breast_Mammary_Tissue	2.24735e-05	0.00740662	4.23878	NA	NA	NA	1	1	1	0	3	7.51262	-1.16379	-8.1591	-1.12112	4.06319	-1.81145	NA	NA	5.7954e-14	0.24451	3.37541e-16	0.262237	4.84069e-05	0.0700706	NA	NA	3.18253e-10	0.892707	1.35039e-12	0.927559	0.0139809	0.845163	NA	NA
LZTFL1	5e-10	3.567e-07	6.2191	Small_Intestine_Terminal_Ileum	1.49316e-15	4.32344e-12	-7.97751	Cells_Cultured_fibroblasts	2.24735e-05	0.00843573	4.23878	NA	NA	NA	1	1	1	0	3	7.51262	-1.16379	-8.1591	-1.12112	4.06319	-1.99029	NA	NA	5.7954e-14	0.24451	3.37541e-16	0.262237	4.84069e-05	0.0465589	NA	NA	3.18253e-10	0.892707	1.35039e-12	0.927559	0.0153227	0.768129	NA	NA
LZTFL1	5e-10	3.567e-07	6.2191	Small_Intestine_Terminal_Ileum	1.49316e-15	4.32344e-12	-7.97751	Cells_EBV-transformed_lymphocytes	2.24735e-05	0.0077323	4.23878	NA	NA	NA	1	1	1	0	3	7.51262	-1.16379	-8.1591	-1.12112	4.06319	-1.50739	NA	NA	5.7954e-14	0.24451	3.37541e-16	0.262237	4.84069e-05	0.131711	NA	NA	3.18253e-10	0.892707	1.35039e-12	0.927559	0.0143397	0.877424	NA	NA
LZTFL1	5e-10	3.567e-07	6.2191	Small_Intestine_Terminal_Ileum	1.49316e-15	4.32344e-12	-7.97751	Colon_Sigmoid	2.24735e-05	0.00904361	4.23878	NA	NA	NA	1	1	1	0	3	7.51262	-1.16379	-8.1591	-1.12112	4.06319	-2.13735	NA	NA	5.7954e-14	0.24451	3.37541e-16	0.262237	4.84069e-05	0.0325699	NA	NA	3.18253e-10	0.892707	1.35039e-12	0.927559	0.0168125	0.76926	NA	NA
LZTFL1	5e-10	3.567e-07	6.2191	Small_Intestine_Terminal_Ileum	1.49316e-15	4.32344e-12	-7.97751	Colon_Transverse	2.24735e-05	0.00908014	-4.23878	NA	NA	NA	1	1	1	0	3	7.51262	-1.16379	-8.1591	-1.12112	-4.06319	1.99029	NA	NA	5.7954e-14	0.24451	3.37541e-16	0.262237	4.84069e-05	0.0465589	NA	NA	3.18253e-10	0.892707	1.35039e-12	0.927559	0.0168309	0.789503	NA	NA
LZTFL1	5e-10	3.567e-07	6.2191	Small_Intestine_Terminal_Ileum	1.49316e-15	4.32344e-12	-7.97751	Esophagus_Gastroesophageal_Junction	2.24735e-05	0.0090332	-4.23878	NA	NA	NA	1	1	1	0	3	7.51262	-1.16379	-8.1591	-1.12112	-4.06319	1.99029	NA	NA	5.7954e-14	0.24451	3.37541e-16	0.262237	4.84069e-05	0.0465589	NA	NA	3.18253e-10	0.892707	1.35039e-12	0.927559	0.0160659	0.778543	NA	NA
LZTFL1	5e-10	3.567e-07	6.2191	Small_Intestine_Terminal_Ileum	1.49316e-15	4.32344e-12	-7.97751	Esophagus_Mucosa	2.24735e-05	0.00809804	-4.23878	NA	NA	NA	1	1	1	0	3	7.51262	-1.16379	-8.1591	-1.12112	-4.06319	1.99029	NA	NA	5.7954e-14	0.24451	3.37541e-16	0.262237	4.84069e-05	0.0465589	NA	NA	3.18253e-10	0.892707	1.35039e-12	0.927559	0.0150683	0.789093	NA	NA
LZTFL1	5e-10	3.567e-07	6.2191	Small_Intestine_Terminal_Ileum	1.49316e-15	4.32344e-12	-7.97751	Esophagus_Muscularis	2.24735e-05	0.00883798	-4.23878	NA	NA	NA	1	1	1	0	3	7.51262	-1.16379	-8.1591	-1.12112	-4.06319	1.99029	NA	NA	5.7954e-14	0.24451	3.37541e-16	0.262237	4.84069e-05	0.0465589	NA	NA	3.18253e-10	0.892707	1.35039e-12	0.927559	0.0150862	0.785799	NA	NA
LZTFL1	5e-10	3.567e-07	6.2191	Small_Intestine_Terminal_Ileum	1.49316e-15	4.32344e-12	-7.97751	Heart_Atrial_Appendage	2.24735e-05	0.00919784	-4.23878	NA	NA	NA	1	1	1	0	3	7.51262	-1.16379	-8.1591	-1.12112	-4.06319	1.99029	NA	NA	5.7954e-14	0.24451	3.37541e-16	0.262237	4.84069e-05	0.0465589	NA	NA	3.18253e-10	0.892707	1.35039e-12	0.927559	0.0159297	0.794495	NA	NA
LZTFL1	5e-10	3.567e-07	6.2191	Small_Intestine_Terminal_Ileum	1.49316e-15	4.32344e-12	-7.97751	Nerve_Tibial	2.24735e-05	0.00787542	4.23878	NA	NA	NA	1	1	1	0	3	7.51262	-1.16379	-8.1591	-1.12112	4.06319	-2.14778	NA	NA	5.7954e-14	0.24451	3.37541e-16	0.262237	4.84069e-05	0.0317315	NA	NA	3.18253e-10	0.892707	1.35039e-12	0.927559	0.0145273	0.745495	NA	NA
LZTFL1	5e-10	3.567e-07	6.2191	Small_Intestine_Terminal_Ileum	1.49316e-15	4.32344e-12	-7.97751	Pituitary	2.24735e-05	0.00910565	-4.23878	NA	NA	NA	1	1	1	0	3	7.51262	-1.16379	-8.1591	-1.12112	-4.06319	1.99029	NA	NA	5.7954e-14	0.24451	3.37541e-16	0.262237	4.84069e-05	0.0465589	NA	NA	3.18253e-10	0.892707	1.35039e-12	0.927559	0.0168132	0.776704	NA	NA
LZTFL1	5e-10	3.567e-07	6.2191	Small_Intestine_Terminal_Ileum	1.49316e-15	4.32344e-12	-7.97751	Prostate	2.24735e-05	0.00859745	-4.23878	NA	NA	NA	1	1	1	0	3	7.51262	-1.16379	-8.1591	-1.12112	-4.06319	1.99029	NA	NA	5.7954e-14	0.24451	3.37541e-16	0.262237	4.84069e-05	0.0465589	NA	NA	3.18253e-10	0.892707	1.35039e-12	0.927559	0.0158161	0.766037	NA	NA
LZTFL1	5e-10	3.567e-07	6.2191	Small_Intestine_Terminal_Ileum	1.49316e-15	4.32344e-12	-7.97751	Skin_Not_Sun_Exposed_Suprapubic	2.24735e-05	0.00725872	4.23878	NA	NA	NA	1	1	1	0	3	7.51262	-1.16379	-8.1591	-1.12112	4.06319	-1.99029	NA	NA	5.7954e-14	0.24451	3.37541e-16	0.262237	4.84069e-05	0.0465589	NA	NA	3.18253e-10	0.892707	1.35039e-12	0.927559	0.0139631	0.776009	NA	NA
LZTFL1	5e-10	3.567e-07	6.2191	Small_Intestine_Terminal_Ileum	1.49316e-15	4.32344e-12	-7.97751	Skin_Sun_Exposed_Lower_leg	2.24735e-05	0.0074576	4.23878	NA	NA	NA	1	1	1	0	3	7.51262	-1.16379	-8.1591	-1.12112	4.06319	-2.14813	NA	NA	5.7954e-14	0.24451	3.37541e-16	0.262237	4.84069e-05	0.0317035	NA	NA	3.18253e-10	0.892707	1.35039e-12	0.927559	0.0135896	0.739739	NA	NA
LZTFL1	5e-10	3.567e-07	6.2191	Small_Intestine_Terminal_Ileum	1.49316e-15	4.32344e-12	-7.97751	Small_Intestine_Terminal_Ileum	2.24735e-05	0.0088998	-4.23878	NA	NA	NA	1	1	1	0	3	7.51262	-1.16379	-8.1591	-1.12112	-4.06319	1.99029	NA	NA	5.7954e-14	0.24451	3.37541e-16	0.262237	4.84069e-05	0.0465589	NA	NA	3.18253e-10	0.892707	1.35039e-12	0.927559	0.0160862	0.785036	NA	NA
LZTFL1	5e-10	3.567e-07	6.2191	Small_Intestine_Terminal_Ileum	1.49316e-15	4.32344e-12	-7.97751	Stomach	2.24735e-05	0.00909004	-4.23878	NA	NA	NA	1	1	1	0	3	7.51262	-1.16379	-8.1591	-1.12112	-4.06319	1.99029	NA	NA	5.7954e-14	0.24451	3.37541e-16	0.262237	4.84069e-05	0.0465589	NA	NA	3.18253e-10	0.892707	1.35039e-12	0.927559	0.015752	0.79176	NA	NA
LZTFL1	5e-10	3.567e-07	6.2191	Small_Intestine_Terminal_Ileum	1.49316e-15	4.32344e-12	-7.97751	Thyroid	2.24735e-05	0.00803915	-4.23878	NA	NA	NA	1	1	1	0	3	7.51262	-1.16379	-8.1591	-1.12112	-4.06319	1.99029	NA	NA	5.7954e-14	0.24451	3.37541e-16	0.262237	4.84069e-05	0.0465589	NA	NA	3.18253e-10	0.892707	1.35039e-12	0.927559	0.0141237	0.777757	NA	NA
LZTFL1	5e-10	3.567e-07	6.2191	Small_Intestine_Terminal_Ileum	1.49316e-15	4.32344e-12	-7.97751	Whole_Blood	2.24735e-05	0.00862587	4.23878	NA	NA	NA	1	1	1	0	3	7.51262	-1.16379	-8.1591	-1.12112	4.06319	-2.13753	NA	NA	5.7954e-14	0.24451	3.37541e-16	0.262237	4.84069e-05	0.0325548	NA	NA	3.18253e-10	0.892707	1.35039e-12	0.927559	0.0154323	0.730821	NA	NA
LZTFL1	5e-10	3.567e-07	6.2191	Small_Intestine_Terminal_Ileum	1.49316e-15	4.32344e-12	-7.97751	smultixcan	2.24735e-05	0.00742325	3.4681	NA	NA	NA	1	1	1	0	3	7.51262	-1.16379	-8.1591	-1.12112	3.32443	-1.29429	NA	NA	5.7954e-14	0.24451	3.37541e-16	0.262237	4.84069e-05	0.10208	NA	NA	3.18253e-10	0.892707	1.35039e-12	0.927559	0.0134145	0.838351	NA	NA
LZTFL1	5e-10	3.567e-07	6.2191	Spleen	6.75949e-16	3.99215e-12	-8.07479	Adipose_Subcutaneous	2.24735e-05	0.00748567	-4.23878	NA	NA	NA	1	1	1	0	3	7.51262	-1.16379	-8.24765	-1.05594	-4.06319	1.99029	NA	NA	5.7954e-14	0.24451	1.61543e-16	0.290998	4.84069e-05	0.0465589	NA	NA	3.18253e-10	0.892707	9.8517e-13	0.941853	0.0132819	0.784638	NA	NA
LZTFL1	5e-10	3.567e-07	6.2191	Spleen	6.75949e-16	3.99215e-12	-8.07479	Adipose_Visceral_Omentum	2.24735e-05	0.00747358	-4.23878	NA	NA	NA	1	1	1	0	3	7.51262	-1.16379	-8.24765	-1.05594	-4.06319	1.99029	NA	NA	5.7954e-14	0.24451	1.61543e-16	0.290998	4.84069e-05	0.0465589	NA	NA	3.18253e-10	0.892707	9.8517e-13	0.941853	0.0142662	0.791011	NA	NA
LZTFL1	5e-10	3.567e-07	6.2191	Spleen	6.75949e-16	3.99215e-12	-8.07479	Adrenal_Gland	2.24735e-05	0.00962989	-4.23878	NA	NA	NA	1	1	1	0	3	7.51262	-1.16379	-8.24765	-1.05594	-4.06319	1.99029	NA	NA	5.7954e-14	0.24451	1.61543e-16	0.290998	4.84069e-05	0.0465589	NA	NA	3.18253e-10	0.892707	9.8517e-13	0.941853	0.01799	0.78535	NA	NA
LZTFL1	5e-10	3.567e-07	6.2191	Spleen	6.75949e-16	3.99215e-12	-8.07479	Artery_Aorta	2.24735e-05	0.00840348	-4.23878	NA	NA	NA	1	1	1	0	3	7.51262	-1.16379	-8.24765	-1.05594	-4.06319	1.99029	NA	NA	5.7954e-14	0.24451	1.61543e-16	0.290998	4.84069e-05	0.0465589	NA	NA	3.18253e-10	0.892707	9.8517e-13	0.941853	0.0154514	0.782671	NA	NA
LZTFL1	5e-10	3.567e-07	6.2191	Spleen	6.75949e-16	3.99215e-12	-8.07479	Artery_Coronary	2.24735e-05	0.00871336	-4.23878	NA	NA	NA	1	1	1	0	3	7.51262	-1.16379	-8.24765	-1.05594	-4.06319	1.99029	NA	NA	5.7954e-14	0.24451	1.61543e-16	0.290998	4.84069e-05	0.0465589	NA	NA	3.18253e-10	0.892707	9.8517e-13	0.941853	0.0146778	0.783445	NA	NA
LZTFL1	5e-10	3.567e-07	6.2191	Spleen	6.75949e-16	3.99215e-12	-8.07479	Artery_Tibial	2.24735e-05	0.00864742	4.23878	NA	NA	NA	1	1	1	0	3	7.51262	-1.16379	-8.24765	-1.05594	4.06319	-2.13501	NA	NA	5.7954e-14	0.24451	1.61543e-16	0.290998	4.84069e-05	0.0327603	NA	NA	3.18253e-10	0.892707	9.8517e-13	0.941853	0.0151148	0.756152	NA	NA
LZTFL1	5e-10	3.567e-07	6.2191	Spleen	6.75949e-16	3.99215e-12	-8.07479	Brain_Caudate_basal_ganglia	2.24735e-05	0.00909845	-4.23878	NA	NA	NA	1	1	1	0	3	7.51262	-1.16379	-8.24765	-1.05594	-4.06319	1.99029	NA	NA	5.7954e-14	0.24451	1.61543e-16	0.290998	4.84069e-05	0.0465589	NA	NA	3.18253e-10	0.892707	9.8517e-13	0.941853	0.0167959	0.808531	NA	NA
LZTFL1	5e-10	3.567e-07	6.2191	Spleen	6.75949e-16	3.99215e-12	-8.07479	Brain_Cerebellar_Hemisphere	2.24735e-05	0.00820817	-4.23878	NA	NA	NA	1	1	1	0	3	7.51262	-1.16379	-8.24765	-1.05594	-4.06319	1.99029	NA	NA	5.7954e-14	0.24451	1.61543e-16	0.290998	4.84069e-05	0.0465589	NA	NA	3.18253e-10	0.892707	9.8517e-13	0.941853	0.0153953	0.772604	NA	NA
LZTFL1	5e-10	3.567e-07	6.2191	Spleen	6.75949e-16	3.99215e-12	-8.07479	Brain_Cortex	2.24735e-05	0.00857696	-4.23878	NA	NA	NA	1	1	1	0	3	7.51262	-1.16379	-8.24765	-1.05594	-4.06319	1.99029	NA	NA	5.7954e-14	0.24451	1.61543e-16	0.290998	4.84069e-05	0.0465589	NA	NA	3.18253e-10	0.892707	9.8517e-13	0.941853	0.015812	0.784611	NA	NA
LZTFL1	5e-10	3.567e-07	6.2191	Spleen	6.75949e-16	3.99215e-12	-8.07479	Brain_Putamen_basal_ganglia	2.24735e-05	0.00779152	4.23878	NA	NA	NA	1	1	1	0	3	7.51262	-1.16379	-8.24765	-1.05594	4.06319	-2.11027	NA	NA	5.7954e-14	0.24451	1.61543e-16	0.290998	4.84069e-05	0.0348354	NA	NA	3.18253e-10	0.892707	9.8517e-13	0.941853	0.0148669	0.751779	NA	NA
LZTFL1	5e-10	3.567e-07	6.2191	Spleen	6.75949e-16	3.99215e-12	-8.07479	Breast_Mammary_Tissue	2.24735e-05	0.00740662	4.23878	NA	NA	NA	1	1	1	0	3	7.51262	-1.16379	-8.24765	-1.05594	4.06319	-1.81145	NA	NA	5.7954e-14	0.24451	1.61543e-16	0.290998	4.84069e-05	0.0700706	NA	NA	3.18253e-10	0.892707	9.8517e-13	0.941853	0.0139809	0.845163	NA	NA
LZTFL1	5e-10	3.567e-07	6.2191	Spleen	6.75949e-16	3.99215e-12	-8.07479	Cells_Cultured_fibroblasts	2.24735e-05	0.00843573	4.23878	NA	NA	NA	1	1	1	0	3	7.51262	-1.16379	-8.24765	-1.05594	4.06319	-1.99029	NA	NA	5.7954e-14	0.24451	1.61543e-16	0.290998	4.84069e-05	0.0465589	NA	NA	3.18253e-10	0.892707	9.8517e-13	0.941853	0.0153227	0.768129	NA	NA
LZTFL1	5e-10	3.567e-07	6.2191	Spleen	6.75949e-16	3.99215e-12	-8.07479	Cells_EBV-transformed_lymphocytes	2.24735e-05	0.0077323	4.23878	NA	NA	NA	1	1	1	0	3	7.51262	-1.16379	-8.24765	-1.05594	4.06319	-1.50739	NA	NA	5.7954e-14	0.24451	1.61543e-16	0.290998	4.84069e-05	0.131711	NA	NA	3.18253e-10	0.892707	9.8517e-13	0.941853	0.0143397	0.877424	NA	NA
LZTFL1	5e-10	3.567e-07	6.2191	Spleen	6.75949e-16	3.99215e-12	-8.07479	Colon_Sigmoid	2.24735e-05	0.00904361	4.23878	NA	NA	NA	1	1	1	0	3	7.51262	-1.16379	-8.24765	-1.05594	4.06319	-2.13735	NA	NA	5.7954e-14	0.24451	1.61543e-16	0.290998	4.84069e-05	0.0325699	NA	NA	3.18253e-10	0.892707	9.8517e-13	0.941853	0.0168125	0.76926	NA	NA
LZTFL1	5e-10	3.567e-07	6.2191	Spleen	6.75949e-16	3.99215e-12	-8.07479	Colon_Transverse	2.24735e-05	0.00908014	-4.23878	NA	NA	NA	1	1	1	0	3	7.51262	-1.16379	-8.24765	-1.05594	-4.06319	1.99029	NA	NA	5.7954e-14	0.24451	1.61543e-16	0.290998	4.84069e-05	0.0465589	NA	NA	3.18253e-10	0.892707	9.8517e-13	0.941853	0.0168309	0.789503	NA	NA
LZTFL1	5e-10	3.567e-07	6.2191	Spleen	6.75949e-16	3.99215e-12	-8.07479	Esophagus_Gastroesophageal_Junction	2.24735e-05	0.0090332	-4.23878	NA	NA	NA	1	1	1	0	3	7.51262	-1.16379	-8.24765	-1.05594	-4.06319	1.99029	NA	NA	5.7954e-14	0.24451	1.61543e-16	0.290998	4.84069e-05	0.0465589	NA	NA	3.18253e-10	0.892707	9.8517e-13	0.941853	0.0160659	0.778543	NA	NA
LZTFL1	5e-10	3.567e-07	6.2191	Spleen	6.75949e-16	3.99215e-12	-8.07479	Esophagus_Mucosa	2.24735e-05	0.00809804	-4.23878	NA	NA	NA	1	1	1	0	3	7.51262	-1.16379	-8.24765	-1.05594	-4.06319	1.99029	NA	NA	5.7954e-14	0.24451	1.61543e-16	0.290998	4.84069e-05	0.0465589	NA	NA	3.18253e-10	0.892707	9.8517e-13	0.941853	0.0150683	0.789093	NA	NA
LZTFL1	5e-10	3.567e-07	6.2191	Spleen	6.75949e-16	3.99215e-12	-8.07479	Esophagus_Muscularis	2.24735e-05	0.00883798	-4.23878	NA	NA	NA	1	1	1	0	3	7.51262	-1.16379	-8.24765	-1.05594	-4.06319	1.99029	NA	NA	5.7954e-14	0.24451	1.61543e-16	0.290998	4.84069e-05	0.0465589	NA	NA	3.18253e-10	0.892707	9.8517e-13	0.941853	0.0150862	0.785799	NA	NA
LZTFL1	5e-10	3.567e-07	6.2191	Spleen	6.75949e-16	3.99215e-12	-8.07479	Heart_Atrial_Appendage	2.24735e-05	0.00919784	-4.23878	NA	NA	NA	1	1	1	0	3	7.51262	-1.16379	-8.24765	-1.05594	-4.06319	1.99029	NA	NA	5.7954e-14	0.24451	1.61543e-16	0.290998	4.84069e-05	0.0465589	NA	NA	3.18253e-10	0.892707	9.8517e-13	0.941853	0.0159297	0.794495	NA	NA
LZTFL1	5e-10	3.567e-07	6.2191	Spleen	6.75949e-16	3.99215e-12	-8.07479	Nerve_Tibial	2.24735e-05	0.00787542	4.23878	NA	NA	NA	1	1	1	0	3	7.51262	-1.16379	-8.24765	-1.05594	4.06319	-2.14778	NA	NA	5.7954e-14	0.24451	1.61543e-16	0.290998	4.84069e-05	0.0317315	NA	NA	3.18253e-10	0.892707	9.8517e-13	0.941853	0.0145273	0.745495	NA	NA
LZTFL1	5e-10	3.567e-07	6.2191	Spleen	6.75949e-16	3.99215e-12	-8.07479	Pituitary	2.24735e-05	0.00910565	-4.23878	NA	NA	NA	1	1	1	0	3	7.51262	-1.16379	-8.24765	-1.05594	-4.06319	1.99029	NA	NA	5.7954e-14	0.24451	1.61543e-16	0.290998	4.84069e-05	0.0465589	NA	NA	3.18253e-10	0.892707	9.8517e-13	0.941853	0.0168132	0.776704	NA	NA
LZTFL1	5e-10	3.567e-07	6.2191	Spleen	6.75949e-16	3.99215e-12	-8.07479	Prostate	2.24735e-05	0.00859745	-4.23878	NA	NA	NA	1	1	1	0	3	7.51262	-1.16379	-8.24765	-1.05594	-4.06319	1.99029	NA	NA	5.7954e-14	0.24451	1.61543e-16	0.290998	4.84069e-05	0.0465589	NA	NA	3.18253e-10	0.892707	9.8517e-13	0.941853	0.0158161	0.766037	NA	NA
LZTFL1	5e-10	3.567e-07	6.2191	Spleen	6.75949e-16	3.99215e-12	-8.07479	Skin_Not_Sun_Exposed_Suprapubic	2.24735e-05	0.00725872	4.23878	NA	NA	NA	1	1	1	0	3	7.51262	-1.16379	-8.24765	-1.05594	4.06319	-1.99029	NA	NA	5.7954e-14	0.24451	1.61543e-16	0.290998	4.84069e-05	0.0465589	NA	NA	3.18253e-10	0.892707	9.8517e-13	0.941853	0.0139631	0.776009	NA	NA
LZTFL1	5e-10	3.567e-07	6.2191	Spleen	6.75949e-16	3.99215e-12	-8.07479	Skin_Sun_Exposed_Lower_leg	2.24735e-05	0.0074576	4.23878	NA	NA	NA	1	1	1	0	3	7.51262	-1.16379	-8.24765	-1.05594	4.06319	-2.14813	NA	NA	5.7954e-14	0.24451	1.61543e-16	0.290998	4.84069e-05	0.0317035	NA	NA	3.18253e-10	0.892707	9.8517e-13	0.941853	0.0135896	0.739739	NA	NA
LZTFL1	5e-10	3.567e-07	6.2191	Spleen	6.75949e-16	3.99215e-12	-8.07479	Small_Intestine_Terminal_Ileum	2.24735e-05	0.0088998	-4.23878	NA	NA	NA	1	1	1	0	3	7.51262	-1.16379	-8.24765	-1.05594	-4.06319	1.99029	NA	NA	5.7954e-14	0.24451	1.61543e-16	0.290998	4.84069e-05	0.0465589	NA	NA	3.18253e-10	0.892707	9.8517e-13	0.941853	0.0160862	0.785036	NA	NA
LZTFL1	5e-10	3.567e-07	6.2191	Spleen	6.75949e-16	3.99215e-12	-8.07479	Stomach	2.24735e-05	0.00909004	-4.23878	NA	NA	NA	1	1	1	0	3	7.51262	-1.16379	-8.24765	-1.05594	-4.06319	1.99029	NA	NA	5.7954e-14	0.24451	1.61543e-16	0.290998	4.84069e-05	0.0465589	NA	NA	3.18253e-10	0.892707	9.8517e-13	0.941853	0.015752	0.79176	NA	NA
LZTFL1	5e-10	3.567e-07	6.2191	Spleen	6.75949e-16	3.99215e-12	-8.07479	Thyroid	2.24735e-05	0.00803915	-4.23878	NA	NA	NA	1	1	1	0	3	7.51262	-1.16379	-8.24765	-1.05594	-4.06319	1.99029	NA	NA	5.7954e-14	0.24451	1.61543e-16	0.290998	4.84069e-05	0.0465589	NA	NA	3.18253e-10	0.892707	9.8517e-13	0.941853	0.0141237	0.777757	NA	NA
LZTFL1	5e-10	3.567e-07	6.2191	Spleen	6.75949e-16	3.99215e-12	-8.07479	Whole_Blood	2.24735e-05	0.00862587	4.23878	NA	NA	NA	1	1	1	0	3	7.51262	-1.16379	-8.24765	-1.05594	4.06319	-2.13753	NA	NA	5.7954e-14	0.24451	1.61543e-16	0.290998	4.84069e-05	0.0325548	NA	NA	3.18253e-10	0.892707	9.8517e-13	0.941853	0.0154323	0.730821	NA	NA
LZTFL1	5e-10	3.567e-07	6.2191	Spleen	6.75949e-16	3.99215e-12	-8.07479	smultixcan	2.24735e-05	0.00742325	3.4681	NA	NA	NA	1	1	1	0	3	7.51262	-1.16379	-8.24765	-1.05594	3.32443	-1.29429	NA	NA	5.7954e-14	0.24451	1.61543e-16	0.290998	4.84069e-05	0.10208	NA	NA	3.18253e-10	0.892707	9.8517e-13	0.941853	0.0134145	0.838351	NA	NA
LZTFL1	5e-10	3.567e-07	6.2191	Vagina	1.25174e-15	6.58663e-12	-7.99926	Adipose_Subcutaneous	2.24735e-05	0.00748567	-4.23878	NA	NA	NA	1	1	1	0	3	7.51262	-1.16379	-8.17346	-1.06737	-4.06319	1.99029	NA	NA	5.7954e-14	0.24451	2.99676e-16	0.285804	4.84069e-05	0.0465589	NA	NA	3.18253e-10	0.892707	1.64387e-12	0.942861	0.0132819	0.784638	NA	NA
LZTFL1	5e-10	3.567e-07	6.2191	Vagina	1.25174e-15	6.58663e-12	-7.99926	Adipose_Visceral_Omentum	2.24735e-05	0.00747358	-4.23878	NA	NA	NA	1	1	1	0	3	7.51262	-1.16379	-8.17346	-1.06737	-4.06319	1.99029	NA	NA	5.7954e-14	0.24451	2.99676e-16	0.285804	4.84069e-05	0.0465589	NA	NA	3.18253e-10	0.892707	1.64387e-12	0.942861	0.0142662	0.791011	NA	NA
LZTFL1	5e-10	3.567e-07	6.2191	Vagina	1.25174e-15	6.58663e-12	-7.99926	Adrenal_Gland	2.24735e-05	0.00962989	-4.23878	NA	NA	NA	1	1	1	0	3	7.51262	-1.16379	-8.17346	-1.06737	-4.06319	1.99029	NA	NA	5.7954e-14	0.24451	2.99676e-16	0.285804	4.84069e-05	0.0465589	NA	NA	3.18253e-10	0.892707	1.64387e-12	0.942861	0.01799	0.78535	NA	NA
LZTFL1	5e-10	3.567e-07	6.2191	Vagina	1.25174e-15	6.58663e-12	-7.99926	Artery_Aorta	2.24735e-05	0.00840348	-4.23878	NA	NA	NA	1	1	1	0	3	7.51262	-1.16379	-8.17346	-1.06737	-4.06319	1.99029	NA	NA	5.7954e-14	0.24451	2.99676e-16	0.285804	4.84069e-05	0.0465589	NA	NA	3.18253e-10	0.892707	1.64387e-12	0.942861	0.0154514	0.782671	NA	NA
LZTFL1	5e-10	3.567e-07	6.2191	Vagina	1.25174e-15	6.58663e-12	-7.99926	Artery_Coronary	2.24735e-05	0.00871336	-4.23878	NA	NA	NA	1	1	1	0	3	7.51262	-1.16379	-8.17346	-1.06737	-4.06319	1.99029	NA	NA	5.7954e-14	0.24451	2.99676e-16	0.285804	4.84069e-05	0.0465589	NA	NA	3.18253e-10	0.892707	1.64387e-12	0.942861	0.0146778	0.783445	NA	NA
LZTFL1	5e-10	3.567e-07	6.2191	Vagina	1.25174e-15	6.58663e-12	-7.99926	Artery_Tibial	2.24735e-05	0.00864742	4.23878	NA	NA	NA	1	1	1	0	3	7.51262	-1.16379	-8.17346	-1.06737	4.06319	-2.13501	NA	NA	5.7954e-14	0.24451	2.99676e-16	0.285804	4.84069e-05	0.0327603	NA	NA	3.18253e-10	0.892707	1.64387e-12	0.942861	0.0151148	0.756152	NA	NA
LZTFL1	5e-10	3.567e-07	6.2191	Vagina	1.25174e-15	6.58663e-12	-7.99926	Brain_Caudate_basal_ganglia	2.24735e-05	0.00909845	-4.23878	NA	NA	NA	1	1	1	0	3	7.51262	-1.16379	-8.17346	-1.06737	-4.06319	1.99029	NA	NA	5.7954e-14	0.24451	2.99676e-16	0.285804	4.84069e-05	0.0465589	NA	NA	3.18253e-10	0.892707	1.64387e-12	0.942861	0.0167959	0.808531	NA	NA
LZTFL1	5e-10	3.567e-07	6.2191	Vagina	1.25174e-15	6.58663e-12	-7.99926	Brain_Cerebellar_Hemisphere	2.24735e-05	0.00820817	-4.23878	NA	NA	NA	1	1	1	0	3	7.51262	-1.16379	-8.17346	-1.06737	-4.06319	1.99029	NA	NA	5.7954e-14	0.24451	2.99676e-16	0.285804	4.84069e-05	0.0465589	NA	NA	3.18253e-10	0.892707	1.64387e-12	0.942861	0.0153953	0.772604	NA	NA
LZTFL1	5e-10	3.567e-07	6.2191	Vagina	1.25174e-15	6.58663e-12	-7.99926	Brain_Cortex	2.24735e-05	0.00857696	-4.23878	NA	NA	NA	1	1	1	0	3	7.51262	-1.16379	-8.17346	-1.06737	-4.06319	1.99029	NA	NA	5.7954e-14	0.24451	2.99676e-16	0.285804	4.84069e-05	0.0465589	NA	NA	3.18253e-10	0.892707	1.64387e-12	0.942861	0.015812	0.784611	NA	NA
LZTFL1	5e-10	3.567e-07	6.2191	Vagina	1.25174e-15	6.58663e-12	-7.99926	Brain_Putamen_basal_ganglia	2.24735e-05	0.00779152	4.23878	NA	NA	NA	1	1	1	0	3	7.51262	-1.16379	-8.17346	-1.06737	4.06319	-2.11027	NA	NA	5.7954e-14	0.24451	2.99676e-16	0.285804	4.84069e-05	0.0348354	NA	NA	3.18253e-10	0.892707	1.64387e-12	0.942861	0.0148669	0.751779	NA	NA
LZTFL1	5e-10	3.567e-07	6.2191	Vagina	1.25174e-15	6.58663e-12	-7.99926	Breast_Mammary_Tissue	2.24735e-05	0.00740662	4.23878	NA	NA	NA	1	1	1	0	3	7.51262	-1.16379	-8.17346	-1.06737	4.06319	-1.81145	NA	NA	5.7954e-14	0.24451	2.99676e-16	0.285804	4.84069e-05	0.0700706	NA	NA	3.18253e-10	0.892707	1.64387e-12	0.942861	0.0139809	0.845163	NA	NA
LZTFL1	5e-10	3.567e-07	6.2191	Vagina	1.25174e-15	6.58663e-12	-7.99926	Cells_Cultured_fibroblasts	2.24735e-05	0.00843573	4.23878	NA	NA	NA	1	1	1	0	3	7.51262	-1.16379	-8.17346	-1.06737	4.06319	-1.99029	NA	NA	5.7954e-14	0.24451	2.99676e-16	0.285804	4.84069e-05	0.0465589	NA	NA	3.18253e-10	0.892707	1.64387e-12	0.942861	0.0153227	0.768129	NA	NA
LZTFL1	5e-10	3.567e-07	6.2191	Vagina	1.25174e-15	6.58663e-12	-7.99926	Cells_EBV-transformed_lymphocytes	2.24735e-05	0.0077323	4.23878	NA	NA	NA	1	1	1	0	3	7.51262	-1.16379	-8.17346	-1.06737	4.06319	-1.50739	NA	NA	5.7954e-14	0.24451	2.99676e-16	0.285804	4.84069e-05	0.131711	NA	NA	3.18253e-10	0.892707	1.64387e-12	0.942861	0.0143397	0.877424	NA	NA
LZTFL1	5e-10	3.567e-07	6.2191	Vagina	1.25174e-15	6.58663e-12	-7.99926	Colon_Sigmoid	2.24735e-05	0.00904361	4.23878	NA	NA	NA	1	1	1	0	3	7.51262	-1.16379	-8.17346	-1.06737	4.06319	-2.13735	NA	NA	5.7954e-14	0.24451	2.99676e-16	0.285804	4.84069e-05	0.0325699	NA	NA	3.18253e-10	0.892707	1.64387e-12	0.942861	0.0168125	0.76926	NA	NA
LZTFL1	5e-10	3.567e-07	6.2191	Vagina	1.25174e-15	6.58663e-12	-7.99926	Colon_Transverse	2.24735e-05	0.00908014	-4.23878	NA	NA	NA	1	1	1	0	3	7.51262	-1.16379	-8.17346	-1.06737	-4.06319	1.99029	NA	NA	5.7954e-14	0.24451	2.99676e-16	0.285804	4.84069e-05	0.0465589	NA	NA	3.18253e-10	0.892707	1.64387e-12	0.942861	0.0168309	0.789503	NA	NA
LZTFL1	5e-10	3.567e-07	6.2191	Vagina	1.25174e-15	6.58663e-12	-7.99926	Esophagus_Gastroesophageal_Junction	2.24735e-05	0.0090332	-4.23878	NA	NA	NA	1	1	1	0	3	7.51262	-1.16379	-8.17346	-1.06737	-4.06319	1.99029	NA	NA	5.7954e-14	0.24451	2.99676e-16	0.285804	4.84069e-05	0.0465589	NA	NA	3.18253e-10	0.892707	1.64387e-12	0.942861	0.0160659	0.778543	NA	NA
LZTFL1	5e-10	3.567e-07	6.2191	Vagina	1.25174e-15	6.58663e-12	-7.99926	Esophagus_Mucosa	2.24735e-05	0.00809804	-4.23878	NA	NA	NA	1	1	1	0	3	7.51262	-1.16379	-8.17346	-1.06737	-4.06319	1.99029	NA	NA	5.7954e-14	0.24451	2.99676e-16	0.285804	4.84069e-05	0.0465589	NA	NA	3.18253e-10	0.892707	1.64387e-12	0.942861	0.0150683	0.789093	NA	NA
LZTFL1	5e-10	3.567e-07	6.2191	Vagina	1.25174e-15	6.58663e-12	-7.99926	Esophagus_Muscularis	2.24735e-05	0.00883798	-4.23878	NA	NA	NA	1	1	1	0	3	7.51262	-1.16379	-8.17346	-1.06737	-4.06319	1.99029	NA	NA	5.7954e-14	0.24451	2.99676e-16	0.285804	4.84069e-05	0.0465589	NA	NA	3.18253e-10	0.892707	1.64387e-12	0.942861	0.0150862	0.785799	NA	NA
LZTFL1	5e-10	3.567e-07	6.2191	Vagina	1.25174e-15	6.58663e-12	-7.99926	Heart_Atrial_Appendage	2.24735e-05	0.00919784	-4.23878	NA	NA	NA	1	1	1	0	3	7.51262	-1.16379	-8.17346	-1.06737	-4.06319	1.99029	NA	NA	5.7954e-14	0.24451	2.99676e-16	0.285804	4.84069e-05	0.0465589	NA	NA	3.18253e-10	0.892707	1.64387e-12	0.942861	0.0159297	0.794495	NA	NA
LZTFL1	5e-10	3.567e-07	6.2191	Vagina	1.25174e-15	6.58663e-12	-7.99926	Nerve_Tibial	2.24735e-05	0.00787542	4.23878	NA	NA	NA	1	1	1	0	3	7.51262	-1.16379	-8.17346	-1.06737	4.06319	-2.14778	NA	NA	5.7954e-14	0.24451	2.99676e-16	0.285804	4.84069e-05	0.0317315	NA	NA	3.18253e-10	0.892707	1.64387e-12	0.942861	0.0145273	0.745495	NA	NA
LZTFL1	5e-10	3.567e-07	6.2191	Vagina	1.25174e-15	6.58663e-12	-7.99926	Pituitary	2.24735e-05	0.00910565	-4.23878	NA	NA	NA	1	1	1	0	3	7.51262	-1.16379	-8.17346	-1.06737	-4.06319	1.99029	NA	NA	5.7954e-14	0.24451	2.99676e-16	0.285804	4.84069e-05	0.0465589	NA	NA	3.18253e-10	0.892707	1.64387e-12	0.942861	0.0168132	0.776704	NA	NA
LZTFL1	5e-10	3.567e-07	6.2191	Vagina	1.25174e-15	6.58663e-12	-7.99926	Prostate	2.24735e-05	0.00859745	-4.23878	NA	NA	NA	1	1	1	0	3	7.51262	-1.16379	-8.17346	-1.06737	-4.06319	1.99029	NA	NA	5.7954e-14	0.24451	2.99676e-16	0.285804	4.84069e-05	0.0465589	NA	NA	3.18253e-10	0.892707	1.64387e-12	0.942861	0.0158161	0.766037	NA	NA
LZTFL1	5e-10	3.567e-07	6.2191	Vagina	1.25174e-15	6.58663e-12	-7.99926	Skin_Not_Sun_Exposed_Suprapubic	2.24735e-05	0.00725872	4.23878	NA	NA	NA	1	1	1	0	3	7.51262	-1.16379	-8.17346	-1.06737	4.06319	-1.99029	NA	NA	5.7954e-14	0.24451	2.99676e-16	0.285804	4.84069e-05	0.0465589	NA	NA	3.18253e-10	0.892707	1.64387e-12	0.942861	0.0139631	0.776009	NA	NA
LZTFL1	5e-10	3.567e-07	6.2191	Vagina	1.25174e-15	6.58663e-12	-7.99926	Skin_Sun_Exposed_Lower_leg	2.24735e-05	0.0074576	4.23878	NA	NA	NA	1	1	1	0	3	7.51262	-1.16379	-8.17346	-1.06737	4.06319	-2.14813	NA	NA	5.7954e-14	0.24451	2.99676e-16	0.285804	4.84069e-05	0.0317035	NA	NA	3.18253e-10	0.892707	1.64387e-12	0.942861	0.0135896	0.739739	NA	NA
LZTFL1	5e-10	3.567e-07	6.2191	Vagina	1.25174e-15	6.58663e-12	-7.99926	Small_Intestine_Terminal_Ileum	2.24735e-05	0.0088998	-4.23878	NA	NA	NA	1	1	1	0	3	7.51262	-1.16379	-8.17346	-1.06737	-4.06319	1.99029	NA	NA	5.7954e-14	0.24451	2.99676e-16	0.285804	4.84069e-05	0.0465589	NA	NA	3.18253e-10	0.892707	1.64387e-12	0.942861	0.0160862	0.785036	NA	NA
LZTFL1	5e-10	3.567e-07	6.2191	Vagina	1.25174e-15	6.58663e-12	-7.99926	Stomach	2.24735e-05	0.00909004	-4.23878	NA	NA	NA	1	1	1	0	3	7.51262	-1.16379	-8.17346	-1.06737	-4.06319	1.99029	NA	NA	5.7954e-14	0.24451	2.99676e-16	0.285804	4.84069e-05	0.0465589	NA	NA	3.18253e-10	0.892707	1.64387e-12	0.942861	0.015752	0.79176	NA	NA
LZTFL1	5e-10	3.567e-07	6.2191	Vagina	1.25174e-15	6.58663e-12	-7.99926	Thyroid	2.24735e-05	0.00803915	-4.23878	NA	NA	NA	1	1	1	0	3	7.51262	-1.16379	-8.17346	-1.06737	-4.06319	1.99029	NA	NA	5.7954e-14	0.24451	2.99676e-16	0.285804	4.84069e-05	0.0465589	NA	NA	3.18253e-10	0.892707	1.64387e-12	0.942861	0.0141237	0.777757	NA	NA
LZTFL1	5e-10	3.567e-07	6.2191	Vagina	1.25174e-15	6.58663e-12	-7.99926	Whole_Blood	2.24735e-05	0.00862587	4.23878	NA	NA	NA	1	1	1	0	3	7.51262	-1.16379	-8.17346	-1.06737	4.06319	-2.13753	NA	NA	5.7954e-14	0.24451	2.99676e-16	0.285804	4.84069e-05	0.0325548	NA	NA	3.18253e-10	0.892707	1.64387e-12	0.942861	0.0154323	0.730821	NA	NA
LZTFL1	5e-10	3.567e-07	6.2191	Vagina	1.25174e-15	6.58663e-12	-7.99926	smultixcan	2.24735e-05	0.00742325	3.4681	NA	NA	NA	1	1	1	0	3	7.51262	-1.16379	-8.17346	-1.06737	3.32443	-1.29429	NA	NA	5.7954e-14	0.24451	2.99676e-16	0.285804	4.84069e-05	0.10208	NA	NA	3.18253e-10	0.892707	1.64387e-12	0.942861	0.0134145	0.838351	NA	NA
LZTFL1	5e-10	3.567e-07	6.2191	smultixcan	4.14539e-62	9.01166e-58	-3.43252	Adipose_Subcutaneous	2.24735e-05	0.00748567	-4.23878	NA	NA	NA	1	1	1	0	3	7.51262	-1.16379	-3.5073	-0.43738	-4.06319	1.99029	NA	NA	5.7954e-14	0.24451	1.99721e-63	0.194832	4.84069e-05	0.0465589	NA	NA	3.18253e-10	0.892707	4.36191e-59	0.877512	0.0132819	0.784638	NA	NA
LZTFL1	5e-10	3.567e-07	6.2191	smultixcan	4.14539e-62	9.01166e-58	-3.43252	Adipose_Visceral_Omentum	2.24735e-05	0.00747358	-4.23878	NA	NA	NA	1	1	1	0	3	7.51262	-1.16379	-3.5073	-0.43738	-4.06319	1.99029	NA	NA	5.7954e-14	0.24451	1.99721e-63	0.194832	4.84069e-05	0.0465589	NA	NA	3.18253e-10	0.892707	4.36191e-59	0.877512	0.0142662	0.791011	NA	NA
LZTFL1	5e-10	3.567e-07	6.2191	smultixcan	4.14539e-62	9.01166e-58	-3.43252	Adrenal_Gland	2.24735e-05	0.00962989	-4.23878	NA	NA	NA	1	1	1	0	3	7.51262	-1.16379	-3.5073	-0.43738	-4.06319	1.99029	NA	NA	5.7954e-14	0.24451	1.99721e-63	0.194832	4.84069e-05	0.0465589	NA	NA	3.18253e-10	0.892707	4.36191e-59	0.877512	0.01799	0.78535	NA	NA
LZTFL1	5e-10	3.567e-07	6.2191	smultixcan	4.14539e-62	9.01166e-58	-3.43252	Artery_Aorta	2.24735e-05	0.00840348	-4.23878	NA	NA	NA	1	1	1	0	3	7.51262	-1.16379	-3.5073	-0.43738	-4.06319	1.99029	NA	NA	5.7954e-14	0.24451	1.99721e-63	0.194832	4.84069e-05	0.0465589	NA	NA	3.18253e-10	0.892707	4.36191e-59	0.877512	0.0154514	0.782671	NA	NA
LZTFL1	5e-10	3.567e-07	6.2191	smultixcan	4.14539e-62	9.01166e-58	-3.43252	Artery_Coronary	2.24735e-05	0.00871336	-4.23878	NA	NA	NA	1	1	1	0	3	7.51262	-1.16379	-3.5073	-0.43738	-4.06319	1.99029	NA	NA	5.7954e-14	0.24451	1.99721e-63	0.194832	4.84069e-05	0.0465589	NA	NA	3.18253e-10	0.892707	4.36191e-59	0.877512	0.0146778	0.783445	NA	NA
LZTFL1	5e-10	3.567e-07	6.2191	smultixcan	4.14539e-62	9.01166e-58	-3.43252	Artery_Tibial	2.24735e-05	0.00864742	4.23878	NA	NA	NA	1	1	1	0	3	7.51262	-1.16379	-3.5073	-0.43738	4.06319	-2.13501	NA	NA	5.7954e-14	0.24451	1.99721e-63	0.194832	4.84069e-05	0.0327603	NA	NA	3.18253e-10	0.892707	4.36191e-59	0.877512	0.0151148	0.756152	NA	NA
LZTFL1	5e-10	3.567e-07	6.2191	smultixcan	4.14539e-62	9.01166e-58	-3.43252	Brain_Caudate_basal_ganglia	2.24735e-05	0.00909845	-4.23878	NA	NA	NA	1	1	1	0	3	7.51262	-1.16379	-3.5073	-0.43738	-4.06319	1.99029	NA	NA	5.7954e-14	0.24451	1.99721e-63	0.194832	4.84069e-05	0.0465589	NA	NA	3.18253e-10	0.892707	4.36191e-59	0.877512	0.0167959	0.808531	NA	NA
LZTFL1	5e-10	3.567e-07	6.2191	smultixcan	4.14539e-62	9.01166e-58	-3.43252	Brain_Cerebellar_Hemisphere	2.24735e-05	0.00820817	-4.23878	NA	NA	NA	1	1	1	0	3	7.51262	-1.16379	-3.5073	-0.43738	-4.06319	1.99029	NA	NA	5.7954e-14	0.24451	1.99721e-63	0.194832	4.84069e-05	0.0465589	NA	NA	3.18253e-10	0.892707	4.36191e-59	0.877512	0.0153953	0.772604	NA	NA
LZTFL1	5e-10	3.567e-07	6.2191	smultixcan	4.14539e-62	9.01166e-58	-3.43252	Brain_Cortex	2.24735e-05	0.00857696	-4.23878	NA	NA	NA	1	1	1	0	3	7.51262	-1.16379	-3.5073	-0.43738	-4.06319	1.99029	NA	NA	5.7954e-14	0.24451	1.99721e-63	0.194832	4.84069e-05	0.0465589	NA	NA	3.18253e-10	0.892707	4.36191e-59	0.877512	0.015812	0.784611	NA	NA
LZTFL1	5e-10	3.567e-07	6.2191	smultixcan	4.14539e-62	9.01166e-58	-3.43252	Brain_Putamen_basal_ganglia	2.24735e-05	0.00779152	4.23878	NA	NA	NA	1	1	1	0	3	7.51262	-1.16379	-3.5073	-0.43738	4.06319	-2.11027	NA	NA	5.7954e-14	0.24451	1.99721e-63	0.194832	4.84069e-05	0.0348354	NA	NA	3.18253e-10	0.892707	4.36191e-59	0.877512	0.0148669	0.751779	NA	NA
LZTFL1	5e-10	3.567e-07	6.2191	smultixcan	4.14539e-62	9.01166e-58	-3.43252	Breast_Mammary_Tissue	2.24735e-05	0.00740662	4.23878	NA	NA	NA	1	1	1	0	3	7.51262	-1.16379	-3.5073	-0.43738	4.06319	-1.81145	NA	NA	5.7954e-14	0.24451	1.99721e-63	0.194832	4.84069e-05	0.0700706	NA	NA	3.18253e-10	0.892707	4.36191e-59	0.877512	0.0139809	0.845163	NA	NA
LZTFL1	5e-10	3.567e-07	6.2191	smultixcan	4.14539e-62	9.01166e-58	-3.43252	Cells_Cultured_fibroblasts	2.24735e-05	0.00843573	4.23878	NA	NA	NA	1	1	1	0	3	7.51262	-1.16379	-3.5073	-0.43738	4.06319	-1.99029	NA	NA	5.7954e-14	0.24451	1.99721e-63	0.194832	4.84069e-05	0.0465589	NA	NA	3.18253e-10	0.892707	4.36191e-59	0.877512	0.0153227	0.768129	NA	NA
LZTFL1	5e-10	3.567e-07	6.2191	smultixcan	4.14539e-62	9.01166e-58	-3.43252	Cells_EBV-transformed_lymphocytes	2.24735e-05	0.0077323	4.23878	NA	NA	NA	1	1	1	0	3	7.51262	-1.16379	-3.5073	-0.43738	4.06319	-1.50739	NA	NA	5.7954e-14	0.24451	1.99721e-63	0.194832	4.84069e-05	0.131711	NA	NA	3.18253e-10	0.892707	4.36191e-59	0.877512	0.0143397	0.877424	NA	NA
LZTFL1	5e-10	3.567e-07	6.2191	smultixcan	4.14539e-62	9.01166e-58	-3.43252	Colon_Sigmoid	2.24735e-05	0.00904361	4.23878	NA	NA	NA	1	1	1	0	3	7.51262	-1.16379	-3.5073	-0.43738	4.06319	-2.13735	NA	NA	5.7954e-14	0.24451	1.99721e-63	0.194832	4.84069e-05	0.0325699	NA	NA	3.18253e-10	0.892707	4.36191e-59	0.877512	0.0168125	0.76926	NA	NA
LZTFL1	5e-10	3.567e-07	6.2191	smultixcan	4.14539e-62	9.01166e-58	-3.43252	Colon_Transverse	2.24735e-05	0.00908014	-4.23878	NA	NA	NA	1	1	1	0	3	7.51262	-1.16379	-3.5073	-0.43738	-4.06319	1.99029	NA	NA	5.7954e-14	0.24451	1.99721e-63	0.194832	4.84069e-05	0.0465589	NA	NA	3.18253e-10	0.892707	4.36191e-59	0.877512	0.0168309	0.789503	NA	NA
LZTFL1	5e-10	3.567e-07	6.2191	smultixcan	4.14539e-62	9.01166e-58	-3.43252	Esophagus_Gastroesophageal_Junction	2.24735e-05	0.0090332	-4.23878	NA	NA	NA	1	1	1	0	3	7.51262	-1.16379	-3.5073	-0.43738	-4.06319	1.99029	NA	NA	5.7954e-14	0.24451	1.99721e-63	0.194832	4.84069e-05	0.0465589	NA	NA	3.18253e-10	0.892707	4.36191e-59	0.877512	0.0160659	0.778543	NA	NA
LZTFL1	5e-10	3.567e-07	6.2191	smultixcan	4.14539e-62	9.01166e-58	-3.43252	Esophagus_Mucosa	2.24735e-05	0.00809804	-4.23878	NA	NA	NA	1	1	1	0	3	7.51262	-1.16379	-3.5073	-0.43738	-4.06319	1.99029	NA	NA	5.7954e-14	0.24451	1.99721e-63	0.194832	4.84069e-05	0.0465589	NA	NA	3.18253e-10	0.892707	4.36191e-59	0.877512	0.0150683	0.789093	NA	NA
LZTFL1	5e-10	3.567e-07	6.2191	smultixcan	4.14539e-62	9.01166e-58	-3.43252	Esophagus_Muscularis	2.24735e-05	0.00883798	-4.23878	NA	NA	NA	1	1	1	0	3	7.51262	-1.16379	-3.5073	-0.43738	-4.06319	1.99029	NA	NA	5.7954e-14	0.24451	1.99721e-63	0.194832	4.84069e-05	0.0465589	NA	NA	3.18253e-10	0.892707	4.36191e-59	0.877512	0.0150862	0.785799	NA	NA
LZTFL1	5e-10	3.567e-07	6.2191	smultixcan	4.14539e-62	9.01166e-58	-3.43252	Heart_Atrial_Appendage	2.24735e-05	0.00919784	-4.23878	NA	NA	NA	1	1	1	0	3	7.51262	-1.16379	-3.5073	-0.43738	-4.06319	1.99029	NA	NA	5.7954e-14	0.24451	1.99721e-63	0.194832	4.84069e-05	0.0465589	NA	NA	3.18253e-10	0.892707	4.36191e-59	0.877512	0.0159297	0.794495	NA	NA
LZTFL1	5e-10	3.567e-07	6.2191	smultixcan	4.14539e-62	9.01166e-58	-3.43252	Nerve_Tibial	2.24735e-05	0.00787542	4.23878	NA	NA	NA	1	1	1	0	3	7.51262	-1.16379	-3.5073	-0.43738	4.06319	-2.14778	NA	NA	5.7954e-14	0.24451	1.99721e-63	0.194832	4.84069e-05	0.0317315	NA	NA	3.18253e-10	0.892707	4.36191e-59	0.877512	0.0145273	0.745495	NA	NA
LZTFL1	5e-10	3.567e-07	6.2191	smultixcan	4.14539e-62	9.01166e-58	-3.43252	Pituitary	2.24735e-05	0.00910565	-4.23878	NA	NA	NA	1	1	1	0	3	7.51262	-1.16379	-3.5073	-0.43738	-4.06319	1.99029	NA	NA	5.7954e-14	0.24451	1.99721e-63	0.194832	4.84069e-05	0.0465589	NA	NA	3.18253e-10	0.892707	4.36191e-59	0.877512	0.0168132	0.776704	NA	NA
LZTFL1	5e-10	3.567e-07	6.2191	smultixcan	4.14539e-62	9.01166e-58	-3.43252	Prostate	2.24735e-05	0.00859745	-4.23878	NA	NA	NA	1	1	1	0	3	7.51262	-1.16379	-3.5073	-0.43738	-4.06319	1.99029	NA	NA	5.7954e-14	0.24451	1.99721e-63	0.194832	4.84069e-05	0.0465589	NA	NA	3.18253e-10	0.892707	4.36191e-59	0.877512	0.0158161	0.766037	NA	NA
LZTFL1	5e-10	3.567e-07	6.2191	smultixcan	4.14539e-62	9.01166e-58	-3.43252	Skin_Not_Sun_Exposed_Suprapubic	2.24735e-05	0.00725872	4.23878	NA	NA	NA	1	1	1	0	3	7.51262	-1.16379	-3.5073	-0.43738	4.06319	-1.99029	NA	NA	5.7954e-14	0.24451	1.99721e-63	0.194832	4.84069e-05	0.0465589	NA	NA	3.18253e-10	0.892707	4.36191e-59	0.877512	0.0139631	0.776009	NA	NA
LZTFL1	5e-10	3.567e-07	6.2191	smultixcan	4.14539e-62	9.01166e-58	-3.43252	Skin_Sun_Exposed_Lower_leg	2.24735e-05	0.0074576	4.23878	NA	NA	NA	1	1	1	0	3	7.51262	-1.16379	-3.5073	-0.43738	4.06319	-2.14813	NA	NA	5.7954e-14	0.24451	1.99721e-63	0.194832	4.84069e-05	0.0317035	NA	NA	3.18253e-10	0.892707	4.36191e-59	0.877512	0.0135896	0.739739	NA	NA
LZTFL1	5e-10	3.567e-07	6.2191	smultixcan	4.14539e-62	9.01166e-58	-3.43252	Small_Intestine_Terminal_Ileum	2.24735e-05	0.0088998	-4.23878	NA	NA	NA	1	1	1	0	3	7.51262	-1.16379	-3.5073	-0.43738	-4.06319	1.99029	NA	NA	5.7954e-14	0.24451	1.99721e-63	0.194832	4.84069e-05	0.0465589	NA	NA	3.18253e-10	0.892707	4.36191e-59	0.877512	0.0160862	0.785036	NA	NA
LZTFL1	5e-10	3.567e-07	6.2191	smultixcan	4.14539e-62	9.01166e-58	-3.43252	Stomach	2.24735e-05	0.00909004	-4.23878	NA	NA	NA	1	1	1	0	3	7.51262	-1.16379	-3.5073	-0.43738	-4.06319	1.99029	NA	NA	5.7954e-14	0.24451	1.99721e-63	0.194832	4.84069e-05	0.0465589	NA	NA	3.18253e-10	0.892707	4.36191e-59	0.877512	0.015752	0.79176	NA	NA
LZTFL1	5e-10	3.567e-07	6.2191	smultixcan	4.14539e-62	9.01166e-58	-3.43252	Thyroid	2.24735e-05	0.00803915	-4.23878	NA	NA	NA	1	1	1	0	3	7.51262	-1.16379	-3.5073	-0.43738	-4.06319	1.99029	NA	NA	5.7954e-14	0.24451	1.99721e-63	0.194832	4.84069e-05	0.0465589	NA	NA	3.18253e-10	0.892707	4.36191e-59	0.877512	0.0141237	0.777757	NA	NA
LZTFL1	5e-10	3.567e-07	6.2191	smultixcan	4.14539e-62	9.01166e-58	-3.43252	Whole_Blood	2.24735e-05	0.00862587	4.23878	NA	NA	NA	1	1	1	0	3	7.51262	-1.16379	-3.5073	-0.43738	4.06319	-2.13753	NA	NA	5.7954e-14	0.24451	1.99721e-63	0.194832	4.84069e-05	0.0325548	NA	NA	3.18253e-10	0.892707	4.36191e-59	0.877512	0.0154323	0.730821	NA	NA
LZTFL1	5e-10	3.567e-07	6.2191	smultixcan	4.14539e-62	9.01166e-58	-3.43252	smultixcan	2.24735e-05	0.00742325	3.4681	NA	NA	NA	1	1	1	0	3	7.51262	-1.16379	-3.5073	-0.43738	3.32443	-1.29429	NA	NA	5.7954e-14	0.24451	1.99721e-63	0.194832	4.84069e-05	0.10208	NA	NA	3.18253e-10	0.892707	4.36191e-59	0.877512	0.0134145	0.838351	NA	NA
MAMSTR	1.6955e-09	9.75459e-07	-6.02458	Adipose_Visceral_Omentum	7.2481e-09	1.2825e-05	-5.78507	Adipose_Visceral_Omentum	1.98768e-10	2.69911e-07	6.36229	NA	NA	NA	1	1	1	0	3	5.44636	-2.48768	-5.6429	1.41128	6.04358	-2.85075	NA	NA	5.1411e-08	0.012858	1.67209e-08	0.158161	1.50735e-09	0.00436168	NA	NA	1.77299e-05	0.544145	3.04942e-05	0.895199	1.73543e-06	0.562888	NA	NA
MAMSTR	1.6955e-09	9.75459e-07	-6.02458	Adipose_Visceral_Omentum	7.2481e-09	1.2825e-05	-5.78507	Adrenal_Gland	1.98768e-10	3.30669e-07	6.36229	NA	NA	NA	1	1	1	0	3	5.44636	-2.48768	-5.6429	1.41128	6.04358	-2.85075	NA	NA	5.1411e-08	0.012858	1.67209e-08	0.158161	1.50735e-09	0.00436168	NA	NA	1.77299e-05	0.544145	3.04942e-05	0.895199	2.08072e-06	0.485327	NA	NA
MAMSTR	1.6955e-09	9.75459e-07	-6.02458	Adipose_Visceral_Omentum	7.2481e-09	1.2825e-05	-5.78507	Artery_Aorta	8.55305e-12	1.5803e-08	6.82896	NA	NA	NA	1	1	1	0	3	5.44636	-2.48768	-5.6429	1.41128	6.58293	-2.3913	NA	NA	5.1411e-08	0.012858	1.67209e-08	0.158161	4.61265e-11	0.0167886	NA	NA	1.77299e-05	0.544145	3.04942e-05	0.895199	7.64431e-08	0.703095	NA	NA
MAMSTR	1.6955e-09	9.75459e-07	-6.02458	Adipose_Visceral_Omentum	7.2481e-09	1.2825e-05	-5.78507	Artery_Tibial	8.55305e-12	1.60682e-08	6.82896	NA	NA	NA	1	1	1	0	3	5.44636	-2.48768	-5.6429	1.41128	6.58293	-2.3913	NA	NA	5.1411e-08	0.012858	1.67209e-08	0.158161	4.61265e-11	0.0167886	NA	NA	1.77299e-05	0.544145	3.04942e-05	0.895199	8.56822e-08	0.711063	NA	NA
MAMSTR	1.6955e-09	9.75459e-07	-6.02458	Adipose_Visceral_Omentum	7.2481e-09	1.2825e-05	-5.78507	Brain_Amygdala	1.98768e-10	2.82771e-07	6.36229	NA	NA	NA	1	1	1	0	3	5.44636	-2.48768	-5.6429	1.41128	6.04358	-2.85075	NA	NA	5.1411e-08	0.012858	1.67209e-08	0.158161	1.50735e-09	0.00436168	NA	NA	1.77299e-05	0.544145	3.04942e-05	0.895199	1.78894e-06	0.63925	NA	NA
MAMSTR	1.6955e-09	9.75459e-07	-6.02458	Adipose_Visceral_Omentum	7.2481e-09	1.2825e-05	-5.78507	Brain_Cerebellar_Hemisphere	1.98768e-10	3.3879e-07	6.36229	NA	NA	NA	1	1	1	0	3	5.44636	-2.48768	-5.6429	1.41128	6.04358	-2.85075	NA	NA	5.1411e-08	0.012858	1.67209e-08	0.158161	1.50735e-09	0.00436168	NA	NA	1.77299e-05	0.544145	3.04942e-05	0.895199	2.15729e-06	0.47962	NA	NA
MAMSTR	1.6955e-09	9.75459e-07	-6.02458	Adipose_Visceral_Omentum	7.2481e-09	1.2825e-05	-5.78507	Brain_Cortex	8.38546e-12	1.75653e-08	6.8318	NA	NA	NA	1	1	1	0	3	5.44636	-2.48768	-5.6429	1.41128	6.57892	-2.44477	NA	NA	5.1411e-08	0.012858	1.67209e-08	0.158161	4.73888e-11	0.0144943	NA	NA	1.77299e-05	0.544145	3.04942e-05	0.895199	8.13251e-08	0.715564	NA	NA
MAMSTR	1.6955e-09	9.75459e-07	-6.02458	Adipose_Visceral_Omentum	7.2481e-09	1.2825e-05	-5.78507	Brain_Frontal_Cortex_BA9	1.98768e-10	3.24867e-07	6.36229	NA	NA	NA	1	1	1	0	3	5.44636	-2.48768	-5.6429	1.41128	6.04358	-2.85075	NA	NA	5.1411e-08	0.012858	1.67209e-08	0.158161	1.50735e-09	0.00436168	NA	NA	1.77299e-05	0.544145	3.04942e-05	0.895199	2.10719e-06	0.537996	NA	NA
MAMSTR	1.6955e-09	9.75459e-07	-6.02458	Adipose_Visceral_Omentum	7.2481e-09	1.2825e-05	-5.78507	Brain_Hypothalamus	1.98768e-10	3.53609e-07	6.36229	NA	NA	NA	1	1	1	0	3	5.44636	-2.48768	-5.6429	1.41128	6.04358	-2.85075	NA	NA	5.1411e-08	0.012858	1.67209e-08	0.158161	1.50735e-09	0.00436168	NA	NA	1.77299e-05	0.544145	3.04942e-05	0.895199	2.38724e-06	0.563654	NA	NA
MAMSTR	1.6955e-09	9.75459e-07	-6.02458	Adipose_Visceral_Omentum	7.2481e-09	1.2825e-05	-5.78507	Breast_Mammary_Tissue	8.55305e-12	1.28686e-08	6.82896	NA	NA	NA	1	1	1	0	3	5.44636	-2.48768	-5.6429	1.41128	6.58293	-2.3913	NA	NA	5.1411e-08	0.012858	1.67209e-08	0.158161	4.61265e-11	0.0167886	NA	NA	1.77299e-05	0.544145	3.04942e-05	0.895199	6.55158e-08	0.703006	NA	NA
MAMSTR	1.6955e-09	9.75459e-07	-6.02458	Adipose_Visceral_Omentum	7.2481e-09	1.2825e-05	-5.78507	Colon_Sigmoid	1.09462e-10	1.88818e-07	-6.45327	NA	NA	NA	1	1	1	0	3	5.44636	-2.48768	-5.6429	1.41128	-6.20738	2.36316	NA	NA	5.1411e-08	0.012858	1.67209e-08	0.158161	5.38761e-10	0.0181201	NA	NA	1.77299e-05	0.544145	3.04942e-05	0.895199	7.93276e-07	0.726133	NA	NA
MAMSTR	1.6955e-09	9.75459e-07	-6.02458	Adipose_Visceral_Omentum	7.2481e-09	1.2825e-05	-5.78507	Esophagus_Gastroesophageal_Junction	8.55305e-12	2.26328e-08	6.82896	NA	NA	NA	1	1	1	0	3	5.44636	-2.48768	-5.6429	1.41128	6.58293	-2.3913	NA	NA	5.1411e-08	0.012858	1.67209e-08	0.158161	4.61265e-11	0.0167886	NA	NA	1.77299e-05	0.544145	3.04942e-05	0.895199	1.01321e-07	0.687569	NA	NA
MAMSTR	1.6955e-09	9.75459e-07	-6.02458	Adipose_Visceral_Omentum	7.2481e-09	1.2825e-05	-5.78507	Pituitary	1.98768e-10	3.6241e-07	6.36229	NA	NA	NA	1	1	1	0	3	5.44636	-2.48768	-5.6429	1.41128	6.04358	-2.85075	NA	NA	5.1411e-08	0.012858	1.67209e-08	0.158161	1.50735e-09	0.00436168	NA	NA	1.77299e-05	0.544145	3.04942e-05	0.895199	2.03137e-06	0.533506	NA	NA
MAMSTR	1.6955e-09	9.75459e-07	-6.02458	Adipose_Visceral_Omentum	7.2481e-09	1.2825e-05	-5.78507	Prostate	1.98768e-10	3.3618e-07	6.36229	NA	NA	NA	1	1	1	0	3	5.44636	-2.48768	-5.6429	1.41128	6.04358	-2.85075	NA	NA	5.1411e-08	0.012858	1.67209e-08	0.158161	1.50735e-09	0.00436168	NA	NA	1.77299e-05	0.544145	3.04942e-05	0.895199	2.07261e-06	0.545729	NA	NA
MAMSTR	1.6955e-09	9.75459e-07	-6.02458	Adipose_Visceral_Omentum	7.2481e-09	1.2825e-05	-5.78507	Skin_Sun_Exposed_Lower_leg	8.55305e-12	1.66955e-08	6.82896	NA	NA	NA	1	1	1	0	3	5.44636	-2.48768	-5.6429	1.41128	6.58293	-2.3913	NA	NA	5.1411e-08	0.012858	1.67209e-08	0.158161	4.61265e-11	0.0167886	NA	NA	1.77299e-05	0.544145	3.04942e-05	0.895199	7.36451e-08	0.694496	NA	NA
MAMSTR	1.6955e-09	9.75459e-07	-6.02458	Adipose_Visceral_Omentum	7.2481e-09	1.2825e-05	-5.78507	Thyroid	8.55305e-12	1.89311e-08	6.82896	NA	NA	NA	1	1	1	0	3	5.44636	-2.48768	-5.6429	1.41128	6.58293	-2.3913	NA	NA	5.1411e-08	0.012858	1.67209e-08	0.158161	4.61265e-11	0.0167886	NA	NA	1.77299e-05	0.544145	3.04942e-05	0.895199	8.61885e-08	0.671473	NA	NA
MAMSTR	1.6955e-09	9.75459e-07	-6.02458	Adipose_Visceral_Omentum	7.2481e-09	1.2825e-05	-5.78507	Uterus	1.98768e-10	2.47334e-07	6.36229	NA	NA	NA	1	1	1	0	3	5.44636	-2.48768	-5.6429	1.41128	6.04358	-2.85075	NA	NA	5.1411e-08	0.012858	1.67209e-08	0.158161	1.50735e-09	0.00436168	NA	NA	1.77299e-05	0.544145	3.04942e-05	0.895199	1.64974e-06	0.5476	NA	NA
MAMSTR	1.6955e-09	9.75459e-07	-6.02458	Adipose_Visceral_Omentum	7.2481e-09	1.2825e-05	-5.78507	Vagina	8.55305e-12	1.71226e-08	6.82896	NA	NA	NA	1	1	1	0	3	5.44636	-2.48768	-5.6429	1.41128	6.58293	-2.3913	NA	NA	5.1411e-08	0.012858	1.67209e-08	0.158161	4.61265e-11	0.0167886	NA	NA	1.77299e-05	0.544145	3.04942e-05	0.895199	8.83937e-08	0.685652	NA	NA
MAMSTR	1.6955e-09	9.75459e-07	-6.02458	Adipose_Visceral_Omentum	7.2481e-09	1.2825e-05	-5.78507	smultixcan	8.55305e-12	2.03528e-08	6.82896	NA	NA	NA	1	1	1	0	3	5.44636	-2.48768	-5.6429	1.41128	6.58293	-2.3913	NA	NA	5.1411e-08	0.012858	1.67209e-08	0.158161	4.61265e-11	0.0167886	NA	NA	1.77299e-05	0.544145	3.04942e-05	0.895199	1.00978e-07	0.684024	NA	NA
MAMSTR	1.6955e-09	9.75459e-07	-6.02458	Adrenal_Gland	1.28232e-11	2.89907e-08	-6.77062	Adipose_Visceral_Omentum	1.98768e-10	2.69911e-07	6.36229	NA	NA	NA	1	1	1	0	3	5.44636	-2.48768	-6.46112	3.02817	6.04358	-2.85075	NA	NA	5.1411e-08	0.012858	1.03932e-10	0.00246041	1.50735e-09	0.00436168	NA	NA	1.77299e-05	0.544145	1.35227e-07	0.463469	1.73543e-06	0.562888	NA	NA
MAMSTR	1.6955e-09	9.75459e-07	-6.02458	Adrenal_Gland	1.28232e-11	2.89907e-08	-6.77062	Adrenal_Gland	1.98768e-10	3.30669e-07	6.36229	NA	NA	NA	1	1	1	0	3	5.44636	-2.48768	-6.46112	3.02817	6.04358	-2.85075	NA	NA	5.1411e-08	0.012858	1.03932e-10	0.00246041	1.50735e-09	0.00436168	NA	NA	1.77299e-05	0.544145	1.35227e-07	0.463469	2.08072e-06	0.485327	NA	NA
MAMSTR	1.6955e-09	9.75459e-07	-6.02458	Adrenal_Gland	1.28232e-11	2.89907e-08	-6.77062	Artery_Aorta	8.55305e-12	1.5803e-08	6.82896	NA	NA	NA	1	1	1	0	3	5.44636	-2.48768	-6.46112	3.02817	6.58293	-2.3913	NA	NA	5.1411e-08	0.012858	1.03932e-10	0.00246041	4.61265e-11	0.0167886	NA	NA	1.77299e-05	0.544145	1.35227e-07	0.463469	7.64431e-08	0.703095	NA	NA
MAMSTR	1.6955e-09	9.75459e-07	-6.02458	Adrenal_Gland	1.28232e-11	2.89907e-08	-6.77062	Artery_Tibial	8.55305e-12	1.60682e-08	6.82896	NA	NA	NA	1	1	1	0	3	5.44636	-2.48768	-6.46112	3.02817	6.58293	-2.3913	NA	NA	5.1411e-08	0.012858	1.03932e-10	0.00246041	4.61265e-11	0.0167886	NA	NA	1.77299e-05	0.544145	1.35227e-07	0.463469	8.56822e-08	0.711063	NA	NA
MAMSTR	1.6955e-09	9.75459e-07	-6.02458	Adrenal_Gland	1.28232e-11	2.89907e-08	-6.77062	Brain_Amygdala	1.98768e-10	2.82771e-07	6.36229	NA	NA	NA	1	1	1	0	3	5.44636	-2.48768	-6.46112	3.02817	6.04358	-2.85075	NA	NA	5.1411e-08	0.012858	1.03932e-10	0.00246041	1.50735e-09	0.00436168	NA	NA	1.77299e-05	0.544145	1.35227e-07	0.463469	1.78894e-06	0.63925	NA	NA
MAMSTR	1.6955e-09	9.75459e-07	-6.02458	Adrenal_Gland	1.28232e-11	2.89907e-08	-6.77062	Brain_Cerebellar_Hemisphere	1.98768e-10	3.3879e-07	6.36229	NA	NA	NA	1	1	1	0	3	5.44636	-2.48768	-6.46112	3.02817	6.04358	-2.85075	NA	NA	5.1411e-08	0.012858	1.03932e-10	0.00246041	1.50735e-09	0.00436168	NA	NA	1.77299e-05	0.544145	1.35227e-07	0.463469	2.15729e-06	0.47962	NA	NA
MAMSTR	1.6955e-09	9.75459e-07	-6.02458	Adrenal_Gland	1.28232e-11	2.89907e-08	-6.77062	Brain_Cortex	8.38546e-12	1.75653e-08	6.8318	NA	NA	NA	1	1	1	0	3	5.44636	-2.48768	-6.46112	3.02817	6.57892	-2.44477	NA	NA	5.1411e-08	0.012858	1.03932e-10	0.00246041	4.73888e-11	0.0144943	NA	NA	1.77299e-05	0.544145	1.35227e-07	0.463469	8.13251e-08	0.715564	NA	NA
MAMSTR	1.6955e-09	9.75459e-07	-6.02458	Adrenal_Gland	1.28232e-11	2.89907e-08	-6.77062	Brain_Frontal_Cortex_BA9	1.98768e-10	3.24867e-07	6.36229	NA	NA	NA	1	1	1	0	3	5.44636	-2.48768	-6.46112	3.02817	6.04358	-2.85075	NA	NA	5.1411e-08	0.012858	1.03932e-10	0.00246041	1.50735e-09	0.00436168	NA	NA	1.77299e-05	0.544145	1.35227e-07	0.463469	2.10719e-06	0.537996	NA	NA
MAMSTR	1.6955e-09	9.75459e-07	-6.02458	Adrenal_Gland	1.28232e-11	2.89907e-08	-6.77062	Brain_Hypothalamus	1.98768e-10	3.53609e-07	6.36229	NA	NA	NA	1	1	1	0	3	5.44636	-2.48768	-6.46112	3.02817	6.04358	-2.85075	NA	NA	5.1411e-08	0.012858	1.03932e-10	0.00246041	1.50735e-09	0.00436168	NA	NA	1.77299e-05	0.544145	1.35227e-07	0.463469	2.38724e-06	0.563654	NA	NA
MAMSTR	1.6955e-09	9.75459e-07	-6.02458	Adrenal_Gland	1.28232e-11	2.89907e-08	-6.77062	Breast_Mammary_Tissue	8.55305e-12	1.28686e-08	6.82896	NA	NA	NA	1	1	1	0	3	5.44636	-2.48768	-6.46112	3.02817	6.58293	-2.3913	NA	NA	5.1411e-08	0.012858	1.03932e-10	0.00246041	4.61265e-11	0.0167886	NA	NA	1.77299e-05	0.544145	1.35227e-07	0.463469	6.55158e-08	0.703006	NA	NA
MAMSTR	1.6955e-09	9.75459e-07	-6.02458	Adrenal_Gland	1.28232e-11	2.89907e-08	-6.77062	Colon_Sigmoid	1.09462e-10	1.88818e-07	-6.45327	NA	NA	NA	1	1	1	0	3	5.44636	-2.48768	-6.46112	3.02817	-6.20738	2.36316	NA	NA	5.1411e-08	0.012858	1.03932e-10	0.00246041	5.38761e-10	0.0181201	NA	NA	1.77299e-05	0.544145	1.35227e-07	0.463469	7.93276e-07	0.726133	NA	NA
MAMSTR	1.6955e-09	9.75459e-07	-6.02458	Adrenal_Gland	1.28232e-11	2.89907e-08	-6.77062	Esophagus_Gastroesophageal_Junction	8.55305e-12	2.26328e-08	6.82896	NA	NA	NA	1	1	1	0	3	5.44636	-2.48768	-6.46112	3.02817	6.58293	-2.3913	NA	NA	5.1411e-08	0.012858	1.03932e-10	0.00246041	4.61265e-11	0.0167886	NA	NA	1.77299e-05	0.544145	1.35227e-07	0.463469	1.01321e-07	0.687569	NA	NA
MAMSTR	1.6955e-09	9.75459e-07	-6.02458	Adrenal_Gland	1.28232e-11	2.89907e-08	-6.77062	Pituitary	1.98768e-10	3.6241e-07	6.36229	NA	NA	NA	1	1	1	0	3	5.44636	-2.48768	-6.46112	3.02817	6.04358	-2.85075	NA	NA	5.1411e-08	0.012858	1.03932e-10	0.00246041	1.50735e-09	0.00436168	NA	NA	1.77299e-05	0.544145	1.35227e-07	0.463469	2.03137e-06	0.533506	NA	NA
MAMSTR	1.6955e-09	9.75459e-07	-6.02458	Adrenal_Gland	1.28232e-11	2.89907e-08	-6.77062	Prostate	1.98768e-10	3.3618e-07	6.36229	NA	NA	NA	1	1	1	0	3	5.44636	-2.48768	-6.46112	3.02817	6.04358	-2.85075	NA	NA	5.1411e-08	0.012858	1.03932e-10	0.00246041	1.50735e-09	0.00436168	NA	NA	1.77299e-05	0.544145	1.35227e-07	0.463469	2.07261e-06	0.545729	NA	NA
MAMSTR	1.6955e-09	9.75459e-07	-6.02458	Adrenal_Gland	1.28232e-11	2.89907e-08	-6.77062	Skin_Sun_Exposed_Lower_leg	8.55305e-12	1.66955e-08	6.82896	NA	NA	NA	1	1	1	0	3	5.44636	-2.48768	-6.46112	3.02817	6.58293	-2.3913	NA	NA	5.1411e-08	0.012858	1.03932e-10	0.00246041	4.61265e-11	0.0167886	NA	NA	1.77299e-05	0.544145	1.35227e-07	0.463469	7.36451e-08	0.694496	NA	NA
MAMSTR	1.6955e-09	9.75459e-07	-6.02458	Adrenal_Gland	1.28232e-11	2.89907e-08	-6.77062	Thyroid	8.55305e-12	1.89311e-08	6.82896	NA	NA	NA	1	1	1	0	3	5.44636	-2.48768	-6.46112	3.02817	6.58293	-2.3913	NA	NA	5.1411e-08	0.012858	1.03932e-10	0.00246041	4.61265e-11	0.0167886	NA	NA	1.77299e-05	0.544145	1.35227e-07	0.463469	8.61885e-08	0.671473	NA	NA
MAMSTR	1.6955e-09	9.75459e-07	-6.02458	Adrenal_Gland	1.28232e-11	2.89907e-08	-6.77062	Uterus	1.98768e-10	2.47334e-07	6.36229	NA	NA	NA	1	1	1	0	3	5.44636	-2.48768	-6.46112	3.02817	6.04358	-2.85075	NA	NA	5.1411e-08	0.012858	1.03932e-10	0.00246041	1.50735e-09	0.00436168	NA	NA	1.77299e-05	0.544145	1.35227e-07	0.463469	1.64974e-06	0.5476	NA	NA
MAMSTR	1.6955e-09	9.75459e-07	-6.02458	Adrenal_Gland	1.28232e-11	2.89907e-08	-6.77062	Vagina	8.55305e-12	1.71226e-08	6.82896	NA	NA	NA	1	1	1	0	3	5.44636	-2.48768	-6.46112	3.02817	6.58293	-2.3913	NA	NA	5.1411e-08	0.012858	1.03932e-10	0.00246041	4.61265e-11	0.0167886	NA	NA	1.77299e-05	0.544145	1.35227e-07	0.463469	8.83937e-08	0.685652	NA	NA
MAMSTR	1.6955e-09	9.75459e-07	-6.02458	Adrenal_Gland	1.28232e-11	2.89907e-08	-6.77062	smultixcan	8.55305e-12	2.03528e-08	6.82896	NA	NA	NA	1	1	1	0	3	5.44636	-2.48768	-6.46112	3.02817	6.58293	-2.3913	NA	NA	5.1411e-08	0.012858	1.03932e-10	0.00246041	4.61265e-11	0.0167886	NA	NA	1.77299e-05	0.544145	1.35227e-07	0.463469	1.00978e-07	0.684024	NA	NA
MAMSTR	1.6955e-09	9.75459e-07	-6.02458	Brain_Anterior_cingulate_cortex_BA24	1.50095e-10	3.35282e-07	-6.40528	Adipose_Visceral_Omentum	1.98768e-10	2.69911e-07	6.36229	NA	NA	NA	1	1	1	0	3	5.44636	-2.48768	-6.11868	2.61194	6.04358	-2.85075	NA	NA	5.1411e-08	0.012858	9.43548e-10	0.009003	1.50735e-09	0.00436168	NA	NA	1.77299e-05	0.544145	1.56467e-06	0.725969	1.73543e-06	0.562888	NA	NA
MAMSTR	1.6955e-09	9.75459e-07	-6.02458	Brain_Anterior_cingulate_cortex_BA24	1.50095e-10	3.35282e-07	-6.40528	Adrenal_Gland	1.98768e-10	3.30669e-07	6.36229	NA	NA	NA	1	1	1	0	3	5.44636	-2.48768	-6.11868	2.61194	6.04358	-2.85075	NA	NA	5.1411e-08	0.012858	9.43548e-10	0.009003	1.50735e-09	0.00436168	NA	NA	1.77299e-05	0.544145	1.56467e-06	0.725969	2.08072e-06	0.485327	NA	NA
MAMSTR	1.6955e-09	9.75459e-07	-6.02458	Brain_Anterior_cingulate_cortex_BA24	1.50095e-10	3.35282e-07	-6.40528	Artery_Aorta	8.55305e-12	1.5803e-08	6.82896	NA	NA	NA	1	1	1	0	3	5.44636	-2.48768	-6.11868	2.61194	6.58293	-2.3913	NA	NA	5.1411e-08	0.012858	9.43548e-10	0.009003	4.61265e-11	0.0167886	NA	NA	1.77299e-05	0.544145	1.56467e-06	0.725969	7.64431e-08	0.703095	NA	NA
MAMSTR	1.6955e-09	9.75459e-07	-6.02458	Brain_Anterior_cingulate_cortex_BA24	1.50095e-10	3.35282e-07	-6.40528	Artery_Tibial	8.55305e-12	1.60682e-08	6.82896	NA	NA	NA	1	1	1	0	3	5.44636	-2.48768	-6.11868	2.61194	6.58293	-2.3913	NA	NA	5.1411e-08	0.012858	9.43548e-10	0.009003	4.61265e-11	0.0167886	NA	NA	1.77299e-05	0.544145	1.56467e-06	0.725969	8.56822e-08	0.711063	NA	NA
MAMSTR	1.6955e-09	9.75459e-07	-6.02458	Brain_Anterior_cingulate_cortex_BA24	1.50095e-10	3.35282e-07	-6.40528	Brain_Amygdala	1.98768e-10	2.82771e-07	6.36229	NA	NA	NA	1	1	1	0	3	5.44636	-2.48768	-6.11868	2.61194	6.04358	-2.85075	NA	NA	5.1411e-08	0.012858	9.43548e-10	0.009003	1.50735e-09	0.00436168	NA	NA	1.77299e-05	0.544145	1.56467e-06	0.725969	1.78894e-06	0.63925	NA	NA
MAMSTR	1.6955e-09	9.75459e-07	-6.02458	Brain_Anterior_cingulate_cortex_BA24	1.50095e-10	3.35282e-07	-6.40528	Brain_Cerebellar_Hemisphere	1.98768e-10	3.3879e-07	6.36229	NA	NA	NA	1	1	1	0	3	5.44636	-2.48768	-6.11868	2.61194	6.04358	-2.85075	NA	NA	5.1411e-08	0.012858	9.43548e-10	0.009003	1.50735e-09	0.00436168	NA	NA	1.77299e-05	0.544145	1.56467e-06	0.725969	2.15729e-06	0.47962	NA	NA
MAMSTR	1.6955e-09	9.75459e-07	-6.02458	Brain_Anterior_cingulate_cortex_BA24	1.50095e-10	3.35282e-07	-6.40528	Brain_Cortex	8.38546e-12	1.75653e-08	6.8318	NA	NA	NA	1	1	1	0	3	5.44636	-2.48768	-6.11868	2.61194	6.57892	-2.44477	NA	NA	5.1411e-08	0.012858	9.43548e-10	0.009003	4.73888e-11	0.0144943	NA	NA	1.77299e-05	0.544145	1.56467e-06	0.725969	8.13251e-08	0.715564	NA	NA
MAMSTR	1.6955e-09	9.75459e-07	-6.02458	Brain_Anterior_cingulate_cortex_BA24	1.50095e-10	3.35282e-07	-6.40528	Brain_Frontal_Cortex_BA9	1.98768e-10	3.24867e-07	6.36229	NA	NA	NA	1	1	1	0	3	5.44636	-2.48768	-6.11868	2.61194	6.04358	-2.85075	NA	NA	5.1411e-08	0.012858	9.43548e-10	0.009003	1.50735e-09	0.00436168	NA	NA	1.77299e-05	0.544145	1.56467e-06	0.725969	2.10719e-06	0.537996	NA	NA
MAMSTR	1.6955e-09	9.75459e-07	-6.02458	Brain_Anterior_cingulate_cortex_BA24	1.50095e-10	3.35282e-07	-6.40528	Brain_Hypothalamus	1.98768e-10	3.53609e-07	6.36229	NA	NA	NA	1	1	1	0	3	5.44636	-2.48768	-6.11868	2.61194	6.04358	-2.85075	NA	NA	5.1411e-08	0.012858	9.43548e-10	0.009003	1.50735e-09	0.00436168	NA	NA	1.77299e-05	0.544145	1.56467e-06	0.725969	2.38724e-06	0.563654	NA	NA
MAMSTR	1.6955e-09	9.75459e-07	-6.02458	Brain_Anterior_cingulate_cortex_BA24	1.50095e-10	3.35282e-07	-6.40528	Breast_Mammary_Tissue	8.55305e-12	1.28686e-08	6.82896	NA	NA	NA	1	1	1	0	3	5.44636	-2.48768	-6.11868	2.61194	6.58293	-2.3913	NA	NA	5.1411e-08	0.012858	9.43548e-10	0.009003	4.61265e-11	0.0167886	NA	NA	1.77299e-05	0.544145	1.56467e-06	0.725969	6.55158e-08	0.703006	NA	NA
MAMSTR	1.6955e-09	9.75459e-07	-6.02458	Brain_Anterior_cingulate_cortex_BA24	1.50095e-10	3.35282e-07	-6.40528	Colon_Sigmoid	1.09462e-10	1.88818e-07	-6.45327	NA	NA	NA	1	1	1	0	3	5.44636	-2.48768	-6.11868	2.61194	-6.20738	2.36316	NA	NA	5.1411e-08	0.012858	9.43548e-10	0.009003	5.38761e-10	0.0181201	NA	NA	1.77299e-05	0.544145	1.56467e-06	0.725969	7.93276e-07	0.726133	NA	NA
MAMSTR	1.6955e-09	9.75459e-07	-6.02458	Brain_Anterior_cingulate_cortex_BA24	1.50095e-10	3.35282e-07	-6.40528	Esophagus_Gastroesophageal_Junction	8.55305e-12	2.26328e-08	6.82896	NA	NA	NA	1	1	1	0	3	5.44636	-2.48768	-6.11868	2.61194	6.58293	-2.3913	NA	NA	5.1411e-08	0.012858	9.43548e-10	0.009003	4.61265e-11	0.0167886	NA	NA	1.77299e-05	0.544145	1.56467e-06	0.725969	1.01321e-07	0.687569	NA	NA
MAMSTR	1.6955e-09	9.75459e-07	-6.02458	Brain_Anterior_cingulate_cortex_BA24	1.50095e-10	3.35282e-07	-6.40528	Pituitary	1.98768e-10	3.6241e-07	6.36229	NA	NA	NA	1	1	1	0	3	5.44636	-2.48768	-6.11868	2.61194	6.04358	-2.85075	NA	NA	5.1411e-08	0.012858	9.43548e-10	0.009003	1.50735e-09	0.00436168	NA	NA	1.77299e-05	0.544145	1.56467e-06	0.725969	2.03137e-06	0.533506	NA	NA
MAMSTR	1.6955e-09	9.75459e-07	-6.02458	Brain_Anterior_cingulate_cortex_BA24	1.50095e-10	3.35282e-07	-6.40528	Prostate	1.98768e-10	3.3618e-07	6.36229	NA	NA	NA	1	1	1	0	3	5.44636	-2.48768	-6.11868	2.61194	6.04358	-2.85075	NA	NA	5.1411e-08	0.012858	9.43548e-10	0.009003	1.50735e-09	0.00436168	NA	NA	1.77299e-05	0.544145	1.56467e-06	0.725969	2.07261e-06	0.545729	NA	NA
MAMSTR	1.6955e-09	9.75459e-07	-6.02458	Brain_Anterior_cingulate_cortex_BA24	1.50095e-10	3.35282e-07	-6.40528	Skin_Sun_Exposed_Lower_leg	8.55305e-12	1.66955e-08	6.82896	NA	NA	NA	1	1	1	0	3	5.44636	-2.48768	-6.11868	2.61194	6.58293	-2.3913	NA	NA	5.1411e-08	0.012858	9.43548e-10	0.009003	4.61265e-11	0.0167886	NA	NA	1.77299e-05	0.544145	1.56467e-06	0.725969	7.36451e-08	0.694496	NA	NA
MAMSTR	1.6955e-09	9.75459e-07	-6.02458	Brain_Anterior_cingulate_cortex_BA24	1.50095e-10	3.35282e-07	-6.40528	Thyroid	8.55305e-12	1.89311e-08	6.82896	NA	NA	NA	1	1	1	0	3	5.44636	-2.48768	-6.11868	2.61194	6.58293	-2.3913	NA	NA	5.1411e-08	0.012858	9.43548e-10	0.009003	4.61265e-11	0.0167886	NA	NA	1.77299e-05	0.544145	1.56467e-06	0.725969	8.61885e-08	0.671473	NA	NA
MAMSTR	1.6955e-09	9.75459e-07	-6.02458	Brain_Anterior_cingulate_cortex_BA24	1.50095e-10	3.35282e-07	-6.40528	Uterus	1.98768e-10	2.47334e-07	6.36229	NA	NA	NA	1	1	1	0	3	5.44636	-2.48768	-6.11868	2.61194	6.04358	-2.85075	NA	NA	5.1411e-08	0.012858	9.43548e-10	0.009003	1.50735e-09	0.00436168	NA	NA	1.77299e-05	0.544145	1.56467e-06	0.725969	1.64974e-06	0.5476	NA	NA
MAMSTR	1.6955e-09	9.75459e-07	-6.02458	Brain_Anterior_cingulate_cortex_BA24	1.50095e-10	3.35282e-07	-6.40528	Vagina	8.55305e-12	1.71226e-08	6.82896	NA	NA	NA	1	1	1	0	3	5.44636	-2.48768	-6.11868	2.61194	6.58293	-2.3913	NA	NA	5.1411e-08	0.012858	9.43548e-10	0.009003	4.61265e-11	0.0167886	NA	NA	1.77299e-05	0.544145	1.56467e-06	0.725969	8.83937e-08	0.685652	NA	NA
MAMSTR	1.6955e-09	9.75459e-07	-6.02458	Brain_Anterior_cingulate_cortex_BA24	1.50095e-10	3.35282e-07	-6.40528	smultixcan	8.55305e-12	2.03528e-08	6.82896	NA	NA	NA	1	1	1	0	3	5.44636	-2.48768	-6.11868	2.61194	6.58293	-2.3913	NA	NA	5.1411e-08	0.012858	9.43548e-10	0.009003	4.61265e-11	0.0167886	NA	NA	1.77299e-05	0.544145	1.56467e-06	0.725969	1.00978e-07	0.684024	NA	NA
MAMSTR	1.6955e-09	9.75459e-07	-6.02458	Brain_Caudate_basal_ganglia	1.54721e-07	0.000178645	-5.24685	Adipose_Visceral_Omentum	1.98768e-10	2.69911e-07	6.36229	NA	NA	NA	1	1	1	0	3	5.44636	-2.48768	-4.98253	2.39136	6.04358	-2.85075	NA	NA	5.1411e-08	0.012858	6.2759e-07	0.0167859	1.50735e-09	0.00436168	NA	NA	1.77299e-05	0.544145	0.000638103	0.722037	1.73543e-06	0.562888	NA	NA
MAMSTR	1.6955e-09	9.75459e-07	-6.02458	Brain_Caudate_basal_ganglia	1.54721e-07	0.000178645	-5.24685	Adrenal_Gland	1.98768e-10	3.30669e-07	6.36229	NA	NA	NA	1	1	1	0	3	5.44636	-2.48768	-4.98253	2.39136	6.04358	-2.85075	NA	NA	5.1411e-08	0.012858	6.2759e-07	0.0167859	1.50735e-09	0.00436168	NA	NA	1.77299e-05	0.544145	0.000638103	0.722037	2.08072e-06	0.485327	NA	NA
MAMSTR	1.6955e-09	9.75459e-07	-6.02458	Brain_Caudate_basal_ganglia	1.54721e-07	0.000178645	-5.24685	Artery_Aorta	8.55305e-12	1.5803e-08	6.82896	NA	NA	NA	1	1	1	0	3	5.44636	-2.48768	-4.98253	2.39136	6.58293	-2.3913	NA	NA	5.1411e-08	0.012858	6.2759e-07	0.0167859	4.61265e-11	0.0167886	NA	NA	1.77299e-05	0.544145	0.000638103	0.722037	7.64431e-08	0.703095	NA	NA
MAMSTR	1.6955e-09	9.75459e-07	-6.02458	Brain_Caudate_basal_ganglia	1.54721e-07	0.000178645	-5.24685	Artery_Tibial	8.55305e-12	1.60682e-08	6.82896	NA	NA	NA	1	1	1	0	3	5.44636	-2.48768	-4.98253	2.39136	6.58293	-2.3913	NA	NA	5.1411e-08	0.012858	6.2759e-07	0.0167859	4.61265e-11	0.0167886	NA	NA	1.77299e-05	0.544145	0.000638103	0.722037	8.56822e-08	0.711063	NA	NA
MAMSTR	1.6955e-09	9.75459e-07	-6.02458	Brain_Caudate_basal_ganglia	1.54721e-07	0.000178645	-5.24685	Brain_Amygdala	1.98768e-10	2.82771e-07	6.36229	NA	NA	NA	1	1	1	0	3	5.44636	-2.48768	-4.98253	2.39136	6.04358	-2.85075	NA	NA	5.1411e-08	0.012858	6.2759e-07	0.0167859	1.50735e-09	0.00436168	NA	NA	1.77299e-05	0.544145	0.000638103	0.722037	1.78894e-06	0.63925	NA	NA
MAMSTR	1.6955e-09	9.75459e-07	-6.02458	Brain_Caudate_basal_ganglia	1.54721e-07	0.000178645	-5.24685	Brain_Cerebellar_Hemisphere	1.98768e-10	3.3879e-07	6.36229	NA	NA	NA	1	1	1	0	3	5.44636	-2.48768	-4.98253	2.39136	6.04358	-2.85075	NA	NA	5.1411e-08	0.012858	6.2759e-07	0.0167859	1.50735e-09	0.00436168	NA	NA	1.77299e-05	0.544145	0.000638103	0.722037	2.15729e-06	0.47962	NA	NA
MAMSTR	1.6955e-09	9.75459e-07	-6.02458	Brain_Caudate_basal_ganglia	1.54721e-07	0.000178645	-5.24685	Brain_Cortex	8.38546e-12	1.75653e-08	6.8318	NA	NA	NA	1	1	1	0	3	5.44636	-2.48768	-4.98253	2.39136	6.57892	-2.44477	NA	NA	5.1411e-08	0.012858	6.2759e-07	0.0167859	4.73888e-11	0.0144943	NA	NA	1.77299e-05	0.544145	0.000638103	0.722037	8.13251e-08	0.715564	NA	NA
MAMSTR	1.6955e-09	9.75459e-07	-6.02458	Brain_Caudate_basal_ganglia	1.54721e-07	0.000178645	-5.24685	Brain_Frontal_Cortex_BA9	1.98768e-10	3.24867e-07	6.36229	NA	NA	NA	1	1	1	0	3	5.44636	-2.48768	-4.98253	2.39136	6.04358	-2.85075	NA	NA	5.1411e-08	0.012858	6.2759e-07	0.0167859	1.50735e-09	0.00436168	NA	NA	1.77299e-05	0.544145	0.000638103	0.722037	2.10719e-06	0.537996	NA	NA
MAMSTR	1.6955e-09	9.75459e-07	-6.02458	Brain_Caudate_basal_ganglia	1.54721e-07	0.000178645	-5.24685	Brain_Hypothalamus	1.98768e-10	3.53609e-07	6.36229	NA	NA	NA	1	1	1	0	3	5.44636	-2.48768	-4.98253	2.39136	6.04358	-2.85075	NA	NA	5.1411e-08	0.012858	6.2759e-07	0.0167859	1.50735e-09	0.00436168	NA	NA	1.77299e-05	0.544145	0.000638103	0.722037	2.38724e-06	0.563654	NA	NA
MAMSTR	1.6955e-09	9.75459e-07	-6.02458	Brain_Caudate_basal_ganglia	1.54721e-07	0.000178645	-5.24685	Breast_Mammary_Tissue	8.55305e-12	1.28686e-08	6.82896	NA	NA	NA	1	1	1	0	3	5.44636	-2.48768	-4.98253	2.39136	6.58293	-2.3913	NA	NA	5.1411e-08	0.012858	6.2759e-07	0.0167859	4.61265e-11	0.0167886	NA	NA	1.77299e-05	0.544145	0.000638103	0.722037	6.55158e-08	0.703006	NA	NA
MAMSTR	1.6955e-09	9.75459e-07	-6.02458	Brain_Caudate_basal_ganglia	1.54721e-07	0.000178645	-5.24685	Colon_Sigmoid	1.09462e-10	1.88818e-07	-6.45327	NA	NA	NA	1	1	1	0	3	5.44636	-2.48768	-4.98253	2.39136	-6.20738	2.36316	NA	NA	5.1411e-08	0.012858	6.2759e-07	0.0167859	5.38761e-10	0.0181201	NA	NA	1.77299e-05	0.544145	0.000638103	0.722037	7.93276e-07	0.726133	NA	NA
MAMSTR	1.6955e-09	9.75459e-07	-6.02458	Brain_Caudate_basal_ganglia	1.54721e-07	0.000178645	-5.24685	Esophagus_Gastroesophageal_Junction	8.55305e-12	2.26328e-08	6.82896	NA	NA	NA	1	1	1	0	3	5.44636	-2.48768	-4.98253	2.39136	6.58293	-2.3913	NA	NA	5.1411e-08	0.012858	6.2759e-07	0.0167859	4.61265e-11	0.0167886	NA	NA	1.77299e-05	0.544145	0.000638103	0.722037	1.01321e-07	0.687569	NA	NA
MAMSTR	1.6955e-09	9.75459e-07	-6.02458	Brain_Caudate_basal_ganglia	1.54721e-07	0.000178645	-5.24685	Pituitary	1.98768e-10	3.6241e-07	6.36229	NA	NA	NA	1	1	1	0	3	5.44636	-2.48768	-4.98253	2.39136	6.04358	-2.85075	NA	NA	5.1411e-08	0.012858	6.2759e-07	0.0167859	1.50735e-09	0.00436168	NA	NA	1.77299e-05	0.544145	0.000638103	0.722037	2.03137e-06	0.533506	NA	NA
MAMSTR	1.6955e-09	9.75459e-07	-6.02458	Brain_Caudate_basal_ganglia	1.54721e-07	0.000178645	-5.24685	Prostate	1.98768e-10	3.3618e-07	6.36229	NA	NA	NA	1	1	1	0	3	5.44636	-2.48768	-4.98253	2.39136	6.04358	-2.85075	NA	NA	5.1411e-08	0.012858	6.2759e-07	0.0167859	1.50735e-09	0.00436168	NA	NA	1.77299e-05	0.544145	0.000638103	0.722037	2.07261e-06	0.545729	NA	NA
MAMSTR	1.6955e-09	9.75459e-07	-6.02458	Brain_Caudate_basal_ganglia	1.54721e-07	0.000178645	-5.24685	Skin_Sun_Exposed_Lower_leg	8.55305e-12	1.66955e-08	6.82896	NA	NA	NA	1	1	1	0	3	5.44636	-2.48768	-4.98253	2.39136	6.58293	-2.3913	NA	NA	5.1411e-08	0.012858	6.2759e-07	0.0167859	4.61265e-11	0.0167886	NA	NA	1.77299e-05	0.544145	0.000638103	0.722037	7.36451e-08	0.694496	NA	NA
MAMSTR	1.6955e-09	9.75459e-07	-6.02458	Brain_Caudate_basal_ganglia	1.54721e-07	0.000178645	-5.24685	Thyroid	8.55305e-12	1.89311e-08	6.82896	NA	NA	NA	1	1	1	0	3	5.44636	-2.48768	-4.98253	2.39136	6.58293	-2.3913	NA	NA	5.1411e-08	0.012858	6.2759e-07	0.0167859	4.61265e-11	0.0167886	NA	NA	1.77299e-05	0.544145	0.000638103	0.722037	8.61885e-08	0.671473	NA	NA
MAMSTR	1.6955e-09	9.75459e-07	-6.02458	Brain_Caudate_basal_ganglia	1.54721e-07	0.000178645	-5.24685	Uterus	1.98768e-10	2.47334e-07	6.36229	NA	NA	NA	1	1	1	0	3	5.44636	-2.48768	-4.98253	2.39136	6.04358	-2.85075	NA	NA	5.1411e-08	0.012858	6.2759e-07	0.0167859	1.50735e-09	0.00436168	NA	NA	1.77299e-05	0.544145	0.000638103	0.722037	1.64974e-06	0.5476	NA	NA
MAMSTR	1.6955e-09	9.75459e-07	-6.02458	Brain_Caudate_basal_ganglia	1.54721e-07	0.000178645	-5.24685	Vagina	8.55305e-12	1.71226e-08	6.82896	NA	NA	NA	1	1	1	0	3	5.44636	-2.48768	-4.98253	2.39136	6.58293	-2.3913	NA	NA	5.1411e-08	0.012858	6.2759e-07	0.0167859	4.61265e-11	0.0167886	NA	NA	1.77299e-05	0.544145	0.000638103	0.722037	8.83937e-08	0.685652	NA	NA
MAMSTR	1.6955e-09	9.75459e-07	-6.02458	Brain_Caudate_basal_ganglia	1.54721e-07	0.000178645	-5.24685	smultixcan	8.55305e-12	2.03528e-08	6.82896	NA	NA	NA	1	1	1	0	3	5.44636	-2.48768	-4.98253	2.39136	6.58293	-2.3913	NA	NA	5.1411e-08	0.012858	6.2759e-07	0.0167859	4.61265e-11	0.0167886	NA	NA	1.77299e-05	0.544145	0.000638103	0.722037	1.00978e-07	0.684024	NA	NA
MAMSTR	1.6955e-09	9.75459e-07	-6.02458	Brain_Cerebellum	1.98768e-10	5.83932e-07	6.36229	Adipose_Visceral_Omentum	1.98768e-10	2.69911e-07	6.36229	NA	NA	NA	1	1	1	0	3	5.44636	-2.48768	6.04358	-2.85075	6.04358	-2.85075	NA	NA	5.1411e-08	0.012858	1.50735e-09	0.00436168	1.50735e-09	0.00436168	NA	NA	1.77299e-05	0.544145	3.04585e-06	0.518655	1.73543e-06	0.562888	NA	NA
MAMSTR	1.6955e-09	9.75459e-07	-6.02458	Brain_Cerebellum	1.98768e-10	5.83932e-07	6.36229	Adrenal_Gland	1.98768e-10	3.30669e-07	6.36229	NA	NA	NA	1	1	1	0	3	5.44636	-2.48768	6.04358	-2.85075	6.04358	-2.85075	NA	NA	5.1411e-08	0.012858	1.50735e-09	0.00436168	1.50735e-09	0.00436168	NA	NA	1.77299e-05	0.544145	3.04585e-06	0.518655	2.08072e-06	0.485327	NA	NA
MAMSTR	1.6955e-09	9.75459e-07	-6.02458	Brain_Cerebellum	1.98768e-10	5.83932e-07	6.36229	Artery_Aorta	8.55305e-12	1.5803e-08	6.82896	NA	NA	NA	1	1	1	0	3	5.44636	-2.48768	6.04358	-2.85075	6.58293	-2.3913	NA	NA	5.1411e-08	0.012858	1.50735e-09	0.00436168	4.61265e-11	0.0167886	NA	NA	1.77299e-05	0.544145	3.04585e-06	0.518655	7.64431e-08	0.703095	NA	NA
MAMSTR	1.6955e-09	9.75459e-07	-6.02458	Brain_Cerebellum	1.98768e-10	5.83932e-07	6.36229	Artery_Tibial	8.55305e-12	1.60682e-08	6.82896	NA	NA	NA	1	1	1	0	3	5.44636	-2.48768	6.04358	-2.85075	6.58293	-2.3913	NA	NA	5.1411e-08	0.012858	1.50735e-09	0.00436168	4.61265e-11	0.0167886	NA	NA	1.77299e-05	0.544145	3.04585e-06	0.518655	8.56822e-08	0.711063	NA	NA
MAMSTR	1.6955e-09	9.75459e-07	-6.02458	Brain_Cerebellum	1.98768e-10	5.83932e-07	6.36229	Brain_Amygdala	1.98768e-10	2.82771e-07	6.36229	NA	NA	NA	1	1	1	0	3	5.44636	-2.48768	6.04358	-2.85075	6.04358	-2.85075	NA	NA	5.1411e-08	0.012858	1.50735e-09	0.00436168	1.50735e-09	0.00436168	NA	NA	1.77299e-05	0.544145	3.04585e-06	0.518655	1.78894e-06	0.63925	NA	NA
MAMSTR	1.6955e-09	9.75459e-07	-6.02458	Brain_Cerebellum	1.98768e-10	5.83932e-07	6.36229	Brain_Cerebellar_Hemisphere	1.98768e-10	3.3879e-07	6.36229	NA	NA	NA	1	1	1	0	3	5.44636	-2.48768	6.04358	-2.85075	6.04358	-2.85075	NA	NA	5.1411e-08	0.012858	1.50735e-09	0.00436168	1.50735e-09	0.00436168	NA	NA	1.77299e-05	0.544145	3.04585e-06	0.518655	2.15729e-06	0.47962	NA	NA
MAMSTR	1.6955e-09	9.75459e-07	-6.02458	Brain_Cerebellum	1.98768e-10	5.83932e-07	6.36229	Brain_Cortex	8.38546e-12	1.75653e-08	6.8318	NA	NA	NA	1	1	1	0	3	5.44636	-2.48768	6.04358	-2.85075	6.57892	-2.44477	NA	NA	5.1411e-08	0.012858	1.50735e-09	0.00436168	4.73888e-11	0.0144943	NA	NA	1.77299e-05	0.544145	3.04585e-06	0.518655	8.13251e-08	0.715564	NA	NA
MAMSTR	1.6955e-09	9.75459e-07	-6.02458	Brain_Cerebellum	1.98768e-10	5.83932e-07	6.36229	Brain_Frontal_Cortex_BA9	1.98768e-10	3.24867e-07	6.36229	NA	NA	NA	1	1	1	0	3	5.44636	-2.48768	6.04358	-2.85075	6.04358	-2.85075	NA	NA	5.1411e-08	0.012858	1.50735e-09	0.00436168	1.50735e-09	0.00436168	NA	NA	1.77299e-05	0.544145	3.04585e-06	0.518655	2.10719e-06	0.537996	NA	NA
MAMSTR	1.6955e-09	9.75459e-07	-6.02458	Brain_Cerebellum	1.98768e-10	5.83932e-07	6.36229	Brain_Hypothalamus	1.98768e-10	3.53609e-07	6.36229	NA	NA	NA	1	1	1	0	3	5.44636	-2.48768	6.04358	-2.85075	6.04358	-2.85075	NA	NA	5.1411e-08	0.012858	1.50735e-09	0.00436168	1.50735e-09	0.00436168	NA	NA	1.77299e-05	0.544145	3.04585e-06	0.518655	2.38724e-06	0.563654	NA	NA
MAMSTR	1.6955e-09	9.75459e-07	-6.02458	Brain_Cerebellum	1.98768e-10	5.83932e-07	6.36229	Breast_Mammary_Tissue	8.55305e-12	1.28686e-08	6.82896	NA	NA	NA	1	1	1	0	3	5.44636	-2.48768	6.04358	-2.85075	6.58293	-2.3913	NA	NA	5.1411e-08	0.012858	1.50735e-09	0.00436168	4.61265e-11	0.0167886	NA	NA	1.77299e-05	0.544145	3.04585e-06	0.518655	6.55158e-08	0.703006	NA	NA
MAMSTR	1.6955e-09	9.75459e-07	-6.02458	Brain_Cerebellum	1.98768e-10	5.83932e-07	6.36229	Colon_Sigmoid	1.09462e-10	1.88818e-07	-6.45327	NA	NA	NA	1	1	1	0	3	5.44636	-2.48768	6.04358	-2.85075	-6.20738	2.36316	NA	NA	5.1411e-08	0.012858	1.50735e-09	0.00436168	5.38761e-10	0.0181201	NA	NA	1.77299e-05	0.544145	3.04585e-06	0.518655	7.93276e-07	0.726133	NA	NA
MAMSTR	1.6955e-09	9.75459e-07	-6.02458	Brain_Cerebellum	1.98768e-10	5.83932e-07	6.36229	Esophagus_Gastroesophageal_Junction	8.55305e-12	2.26328e-08	6.82896	NA	NA	NA	1	1	1	0	3	5.44636	-2.48768	6.04358	-2.85075	6.58293	-2.3913	NA	NA	5.1411e-08	0.012858	1.50735e-09	0.00436168	4.61265e-11	0.0167886	NA	NA	1.77299e-05	0.544145	3.04585e-06	0.518655	1.01321e-07	0.687569	NA	NA
MAMSTR	1.6955e-09	9.75459e-07	-6.02458	Brain_Cerebellum	1.98768e-10	5.83932e-07	6.36229	Pituitary	1.98768e-10	3.6241e-07	6.36229	NA	NA	NA	1	1	1	0	3	5.44636	-2.48768	6.04358	-2.85075	6.04358	-2.85075	NA	NA	5.1411e-08	0.012858	1.50735e-09	0.00436168	1.50735e-09	0.00436168	NA	NA	1.77299e-05	0.544145	3.04585e-06	0.518655	2.03137e-06	0.533506	NA	NA
MAMSTR	1.6955e-09	9.75459e-07	-6.02458	Brain_Cerebellum	1.98768e-10	5.83932e-07	6.36229	Prostate	1.98768e-10	3.3618e-07	6.36229	NA	NA	NA	1	1	1	0	3	5.44636	-2.48768	6.04358	-2.85075	6.04358	-2.85075	NA	NA	5.1411e-08	0.012858	1.50735e-09	0.00436168	1.50735e-09	0.00436168	NA	NA	1.77299e-05	0.544145	3.04585e-06	0.518655	2.07261e-06	0.545729	NA	NA
MAMSTR	1.6955e-09	9.75459e-07	-6.02458	Brain_Cerebellum	1.98768e-10	5.83932e-07	6.36229	Skin_Sun_Exposed_Lower_leg	8.55305e-12	1.66955e-08	6.82896	NA	NA	NA	1	1	1	0	3	5.44636	-2.48768	6.04358	-2.85075	6.58293	-2.3913	NA	NA	5.1411e-08	0.012858	1.50735e-09	0.00436168	4.61265e-11	0.0167886	NA	NA	1.77299e-05	0.544145	3.04585e-06	0.518655	7.36451e-08	0.694496	NA	NA
MAMSTR	1.6955e-09	9.75459e-07	-6.02458	Brain_Cerebellum	1.98768e-10	5.83932e-07	6.36229	Thyroid	8.55305e-12	1.89311e-08	6.82896	NA	NA	NA	1	1	1	0	3	5.44636	-2.48768	6.04358	-2.85075	6.58293	-2.3913	NA	NA	5.1411e-08	0.012858	1.50735e-09	0.00436168	4.61265e-11	0.0167886	NA	NA	1.77299e-05	0.544145	3.04585e-06	0.518655	8.61885e-08	0.671473	NA	NA
MAMSTR	1.6955e-09	9.75459e-07	-6.02458	Brain_Cerebellum	1.98768e-10	5.83932e-07	6.36229	Uterus	1.98768e-10	2.47334e-07	6.36229	NA	NA	NA	1	1	1	0	3	5.44636	-2.48768	6.04358	-2.85075	6.04358	-2.85075	NA	NA	5.1411e-08	0.012858	1.50735e-09	0.00436168	1.50735e-09	0.00436168	NA	NA	1.77299e-05	0.544145	3.04585e-06	0.518655	1.64974e-06	0.5476	NA	NA
MAMSTR	1.6955e-09	9.75459e-07	-6.02458	Brain_Cerebellum	1.98768e-10	5.83932e-07	6.36229	Vagina	8.55305e-12	1.71226e-08	6.82896	NA	NA	NA	1	1	1	0	3	5.44636	-2.48768	6.04358	-2.85075	6.58293	-2.3913	NA	NA	5.1411e-08	0.012858	1.50735e-09	0.00436168	4.61265e-11	0.0167886	NA	NA	1.77299e-05	0.544145	3.04585e-06	0.518655	8.83937e-08	0.685652	NA	NA
MAMSTR	1.6955e-09	9.75459e-07	-6.02458	Brain_Cerebellum	1.98768e-10	5.83932e-07	6.36229	smultixcan	8.55305e-12	2.03528e-08	6.82896	NA	NA	NA	1	1	1	0	3	5.44636	-2.48768	6.04358	-2.85075	6.58293	-2.3913	NA	NA	5.1411e-08	0.012858	1.50735e-09	0.00436168	4.61265e-11	0.0167886	NA	NA	1.77299e-05	0.544145	3.04585e-06	0.518655	1.00978e-07	0.684024	NA	NA
MAMSTR	1.6955e-09	9.75459e-07	-6.02458	Brain_Cortex	2.45499e-08	3.66468e-05	-5.57643	Adipose_Visceral_Omentum	1.98768e-10	2.69911e-07	6.36229	NA	NA	NA	1	1	1	0	3	5.44636	-2.48768	-5.42024	1.50705	6.04358	-2.85075	NA	NA	5.1411e-08	0.012858	5.95205e-08	0.131797	1.50735e-09	0.00436168	NA	NA	1.77299e-05	0.544145	7.8192e-05	0.88632	1.73543e-06	0.562888	NA	NA
MAMSTR	1.6955e-09	9.75459e-07	-6.02458	Brain_Cortex	2.45499e-08	3.66468e-05	-5.57643	Adrenal_Gland	1.98768e-10	3.30669e-07	6.36229	NA	NA	NA	1	1	1	0	3	5.44636	-2.48768	-5.42024	1.50705	6.04358	-2.85075	NA	NA	5.1411e-08	0.012858	5.95205e-08	0.131797	1.50735e-09	0.00436168	NA	NA	1.77299e-05	0.544145	7.8192e-05	0.88632	2.08072e-06	0.485327	NA	NA
MAMSTR	1.6955e-09	9.75459e-07	-6.02458	Brain_Cortex	2.45499e-08	3.66468e-05	-5.57643	Artery_Aorta	8.55305e-12	1.5803e-08	6.82896	NA	NA	NA	1	1	1	0	3	5.44636	-2.48768	-5.42024	1.50705	6.58293	-2.3913	NA	NA	5.1411e-08	0.012858	5.95205e-08	0.131797	4.61265e-11	0.0167886	NA	NA	1.77299e-05	0.544145	7.8192e-05	0.88632	7.64431e-08	0.703095	NA	NA
MAMSTR	1.6955e-09	9.75459e-07	-6.02458	Brain_Cortex	2.45499e-08	3.66468e-05	-5.57643	Artery_Tibial	8.55305e-12	1.60682e-08	6.82896	NA	NA	NA	1	1	1	0	3	5.44636	-2.48768	-5.42024	1.50705	6.58293	-2.3913	NA	NA	5.1411e-08	0.012858	5.95205e-08	0.131797	4.61265e-11	0.0167886	NA	NA	1.77299e-05	0.544145	7.8192e-05	0.88632	8.56822e-08	0.711063	NA	NA
MAMSTR	1.6955e-09	9.75459e-07	-6.02458	Brain_Cortex	2.45499e-08	3.66468e-05	-5.57643	Brain_Amygdala	1.98768e-10	2.82771e-07	6.36229	NA	NA	NA	1	1	1	0	3	5.44636	-2.48768	-5.42024	1.50705	6.04358	-2.85075	NA	NA	5.1411e-08	0.012858	5.95205e-08	0.131797	1.50735e-09	0.00436168	NA	NA	1.77299e-05	0.544145	7.8192e-05	0.88632	1.78894e-06	0.63925	NA	NA
MAMSTR	1.6955e-09	9.75459e-07	-6.02458	Brain_Cortex	2.45499e-08	3.66468e-05	-5.57643	Brain_Cerebellar_Hemisphere	1.98768e-10	3.3879e-07	6.36229	NA	NA	NA	1	1	1	0	3	5.44636	-2.48768	-5.42024	1.50705	6.04358	-2.85075	NA	NA	5.1411e-08	0.012858	5.95205e-08	0.131797	1.50735e-09	0.00436168	NA	NA	1.77299e-05	0.544145	7.8192e-05	0.88632	2.15729e-06	0.47962	NA	NA
MAMSTR	1.6955e-09	9.75459e-07	-6.02458	Brain_Cortex	2.45499e-08	3.66468e-05	-5.57643	Brain_Cortex	8.38546e-12	1.75653e-08	6.8318	NA	NA	NA	1	1	1	0	3	5.44636	-2.48768	-5.42024	1.50705	6.57892	-2.44477	NA	NA	5.1411e-08	0.012858	5.95205e-08	0.131797	4.73888e-11	0.0144943	NA	NA	1.77299e-05	0.544145	7.8192e-05	0.88632	8.13251e-08	0.715564	NA	NA
MAMSTR	1.6955e-09	9.75459e-07	-6.02458	Brain_Cortex	2.45499e-08	3.66468e-05	-5.57643	Brain_Frontal_Cortex_BA9	1.98768e-10	3.24867e-07	6.36229	NA	NA	NA	1	1	1	0	3	5.44636	-2.48768	-5.42024	1.50705	6.04358	-2.85075	NA	NA	5.1411e-08	0.012858	5.95205e-08	0.131797	1.50735e-09	0.00436168	NA	NA	1.77299e-05	0.544145	7.8192e-05	0.88632	2.10719e-06	0.537996	NA	NA
MAMSTR	1.6955e-09	9.75459e-07	-6.02458	Brain_Cortex	2.45499e-08	3.66468e-05	-5.57643	Brain_Hypothalamus	1.98768e-10	3.53609e-07	6.36229	NA	NA	NA	1	1	1	0	3	5.44636	-2.48768	-5.42024	1.50705	6.04358	-2.85075	NA	NA	5.1411e-08	0.012858	5.95205e-08	0.131797	1.50735e-09	0.00436168	NA	NA	1.77299e-05	0.544145	7.8192e-05	0.88632	2.38724e-06	0.563654	NA	NA
MAMSTR	1.6955e-09	9.75459e-07	-6.02458	Brain_Cortex	2.45499e-08	3.66468e-05	-5.57643	Breast_Mammary_Tissue	8.55305e-12	1.28686e-08	6.82896	NA	NA	NA	1	1	1	0	3	5.44636	-2.48768	-5.42024	1.50705	6.58293	-2.3913	NA	NA	5.1411e-08	0.012858	5.95205e-08	0.131797	4.61265e-11	0.0167886	NA	NA	1.77299e-05	0.544145	7.8192e-05	0.88632	6.55158e-08	0.703006	NA	NA
MAMSTR	1.6955e-09	9.75459e-07	-6.02458	Brain_Cortex	2.45499e-08	3.66468e-05	-5.57643	Colon_Sigmoid	1.09462e-10	1.88818e-07	-6.45327	NA	NA	NA	1	1	1	0	3	5.44636	-2.48768	-5.42024	1.50705	-6.20738	2.36316	NA	NA	5.1411e-08	0.012858	5.95205e-08	0.131797	5.38761e-10	0.0181201	NA	NA	1.77299e-05	0.544145	7.8192e-05	0.88632	7.93276e-07	0.726133	NA	NA
MAMSTR	1.6955e-09	9.75459e-07	-6.02458	Brain_Cortex	2.45499e-08	3.66468e-05	-5.57643	Esophagus_Gastroesophageal_Junction	8.55305e-12	2.26328e-08	6.82896	NA	NA	NA	1	1	1	0	3	5.44636	-2.48768	-5.42024	1.50705	6.58293	-2.3913	NA	NA	5.1411e-08	0.012858	5.95205e-08	0.131797	4.61265e-11	0.0167886	NA	NA	1.77299e-05	0.544145	7.8192e-05	0.88632	1.01321e-07	0.687569	NA	NA
MAMSTR	1.6955e-09	9.75459e-07	-6.02458	Brain_Cortex	2.45499e-08	3.66468e-05	-5.57643	Pituitary	1.98768e-10	3.6241e-07	6.36229	NA	NA	NA	1	1	1	0	3	5.44636	-2.48768	-5.42024	1.50705	6.04358	-2.85075	NA	NA	5.1411e-08	0.012858	5.95205e-08	0.131797	1.50735e-09	0.00436168	NA	NA	1.77299e-05	0.544145	7.8192e-05	0.88632	2.03137e-06	0.533506	NA	NA
MAMSTR	1.6955e-09	9.75459e-07	-6.02458	Brain_Cortex	2.45499e-08	3.66468e-05	-5.57643	Prostate	1.98768e-10	3.3618e-07	6.36229	NA	NA	NA	1	1	1	0	3	5.44636	-2.48768	-5.42024	1.50705	6.04358	-2.85075	NA	NA	5.1411e-08	0.012858	5.95205e-08	0.131797	1.50735e-09	0.00436168	NA	NA	1.77299e-05	0.544145	7.8192e-05	0.88632	2.07261e-06	0.545729	NA	NA
MAMSTR	1.6955e-09	9.75459e-07	-6.02458	Brain_Cortex	2.45499e-08	3.66468e-05	-5.57643	Skin_Sun_Exposed_Lower_leg	8.55305e-12	1.66955e-08	6.82896	NA	NA	NA	1	1	1	0	3	5.44636	-2.48768	-5.42024	1.50705	6.58293	-2.3913	NA	NA	5.1411e-08	0.012858	5.95205e-08	0.131797	4.61265e-11	0.0167886	NA	NA	1.77299e-05	0.544145	7.8192e-05	0.88632	7.36451e-08	0.694496	NA	NA
MAMSTR	1.6955e-09	9.75459e-07	-6.02458	Brain_Cortex	2.45499e-08	3.66468e-05	-5.57643	Thyroid	8.55305e-12	1.89311e-08	6.82896	NA	NA	NA	1	1	1	0	3	5.44636	-2.48768	-5.42024	1.50705	6.58293	-2.3913	NA	NA	5.1411e-08	0.012858	5.95205e-08	0.131797	4.61265e-11	0.0167886	NA	NA	1.77299e-05	0.544145	7.8192e-05	0.88632	8.61885e-08	0.671473	NA	NA
MAMSTR	1.6955e-09	9.75459e-07	-6.02458	Brain_Cortex	2.45499e-08	3.66468e-05	-5.57643	Uterus	1.98768e-10	2.47334e-07	6.36229	NA	NA	NA	1	1	1	0	3	5.44636	-2.48768	-5.42024	1.50705	6.04358	-2.85075	NA	NA	5.1411e-08	0.012858	5.95205e-08	0.131797	1.50735e-09	0.00436168	NA	NA	1.77299e-05	0.544145	7.8192e-05	0.88632	1.64974e-06	0.5476	NA	NA
MAMSTR	1.6955e-09	9.75459e-07	-6.02458	Brain_Cortex	2.45499e-08	3.66468e-05	-5.57643	Vagina	8.55305e-12	1.71226e-08	6.82896	NA	NA	NA	1	1	1	0	3	5.44636	-2.48768	-5.42024	1.50705	6.58293	-2.3913	NA	NA	5.1411e-08	0.012858	5.95205e-08	0.131797	4.61265e-11	0.0167886	NA	NA	1.77299e-05	0.544145	7.8192e-05	0.88632	8.83937e-08	0.685652	NA	NA
MAMSTR	1.6955e-09	9.75459e-07	-6.02458	Brain_Cortex	2.45499e-08	3.66468e-05	-5.57643	smultixcan	8.55305e-12	2.03528e-08	6.82896	NA	NA	NA	1	1	1	0	3	5.44636	-2.48768	-5.42024	1.50705	6.58293	-2.3913	NA	NA	5.1411e-08	0.012858	5.95205e-08	0.131797	4.61265e-11	0.0167886	NA	NA	1.77299e-05	0.544145	7.8192e-05	0.88632	1.00978e-07	0.684024	NA	NA
MAMSTR	1.6955e-09	9.75459e-07	-6.02458	Brain_Hippocampus	9.7913e-11	1.82134e-07	-6.47014	Adipose_Visceral_Omentum	1.98768e-10	2.69911e-07	6.36229	NA	NA	NA	1	1	1	0	3	5.44636	-2.48768	-6.23337	2.24114	6.04358	-2.85075	NA	NA	5.1411e-08	0.012858	4.56502e-10	0.025017	1.50735e-09	0.00436168	NA	NA	1.77299e-05	0.544145	7.55902e-07	0.78451	1.73543e-06	0.562888	NA	NA
MAMSTR	1.6955e-09	9.75459e-07	-6.02458	Brain_Hippocampus	9.7913e-11	1.82134e-07	-6.47014	Adrenal_Gland	1.98768e-10	3.30669e-07	6.36229	NA	NA	NA	1	1	1	0	3	5.44636	-2.48768	-6.23337	2.24114	6.04358	-2.85075	NA	NA	5.1411e-08	0.012858	4.56502e-10	0.025017	1.50735e-09	0.00436168	NA	NA	1.77299e-05	0.544145	7.55902e-07	0.78451	2.08072e-06	0.485327	NA	NA
MAMSTR	1.6955e-09	9.75459e-07	-6.02458	Brain_Hippocampus	9.7913e-11	1.82134e-07	-6.47014	Artery_Aorta	8.55305e-12	1.5803e-08	6.82896	NA	NA	NA	1	1	1	0	3	5.44636	-2.48768	-6.23337	2.24114	6.58293	-2.3913	NA	NA	5.1411e-08	0.012858	4.56502e-10	0.025017	4.61265e-11	0.0167886	NA	NA	1.77299e-05	0.544145	7.55902e-07	0.78451	7.64431e-08	0.703095	NA	NA
MAMSTR	1.6955e-09	9.75459e-07	-6.02458	Brain_Hippocampus	9.7913e-11	1.82134e-07	-6.47014	Artery_Tibial	8.55305e-12	1.60682e-08	6.82896	NA	NA	NA	1	1	1	0	3	5.44636	-2.48768	-6.23337	2.24114	6.58293	-2.3913	NA	NA	5.1411e-08	0.012858	4.56502e-10	0.025017	4.61265e-11	0.0167886	NA	NA	1.77299e-05	0.544145	7.55902e-07	0.78451	8.56822e-08	0.711063	NA	NA
MAMSTR	1.6955e-09	9.75459e-07	-6.02458	Brain_Hippocampus	9.7913e-11	1.82134e-07	-6.47014	Brain_Amygdala	1.98768e-10	2.82771e-07	6.36229	NA	NA	NA	1	1	1	0	3	5.44636	-2.48768	-6.23337	2.24114	6.04358	-2.85075	NA	NA	5.1411e-08	0.012858	4.56502e-10	0.025017	1.50735e-09	0.00436168	NA	NA	1.77299e-05	0.544145	7.55902e-07	0.78451	1.78894e-06	0.63925	NA	NA
MAMSTR	1.6955e-09	9.75459e-07	-6.02458	Brain_Hippocampus	9.7913e-11	1.82134e-07	-6.47014	Brain_Cerebellar_Hemisphere	1.98768e-10	3.3879e-07	6.36229	NA	NA	NA	1	1	1	0	3	5.44636	-2.48768	-6.23337	2.24114	6.04358	-2.85075	NA	NA	5.1411e-08	0.012858	4.56502e-10	0.025017	1.50735e-09	0.00436168	NA	NA	1.77299e-05	0.544145	7.55902e-07	0.78451	2.15729e-06	0.47962	NA	NA
MAMSTR	1.6955e-09	9.75459e-07	-6.02458	Brain_Hippocampus	9.7913e-11	1.82134e-07	-6.47014	Brain_Cortex	8.38546e-12	1.75653e-08	6.8318	NA	NA	NA	1	1	1	0	3	5.44636	-2.48768	-6.23337	2.24114	6.57892	-2.44477	NA	NA	5.1411e-08	0.012858	4.56502e-10	0.025017	4.73888e-11	0.0144943	NA	NA	1.77299e-05	0.544145	7.55902e-07	0.78451	8.13251e-08	0.715564	NA	NA
MAMSTR	1.6955e-09	9.75459e-07	-6.02458	Brain_Hippocampus	9.7913e-11	1.82134e-07	-6.47014	Brain_Frontal_Cortex_BA9	1.98768e-10	3.24867e-07	6.36229	NA	NA	NA	1	1	1	0	3	5.44636	-2.48768	-6.23337	2.24114	6.04358	-2.85075	NA	NA	5.1411e-08	0.012858	4.56502e-10	0.025017	1.50735e-09	0.00436168	NA	NA	1.77299e-05	0.544145	7.55902e-07	0.78451	2.10719e-06	0.537996	NA	NA
MAMSTR	1.6955e-09	9.75459e-07	-6.02458	Brain_Hippocampus	9.7913e-11	1.82134e-07	-6.47014	Brain_Hypothalamus	1.98768e-10	3.53609e-07	6.36229	NA	NA	NA	1	1	1	0	3	5.44636	-2.48768	-6.23337	2.24114	6.04358	-2.85075	NA	NA	5.1411e-08	0.012858	4.56502e-10	0.025017	1.50735e-09	0.00436168	NA	NA	1.77299e-05	0.544145	7.55902e-07	0.78451	2.38724e-06	0.563654	NA	NA
MAMSTR	1.6955e-09	9.75459e-07	-6.02458	Brain_Hippocampus	9.7913e-11	1.82134e-07	-6.47014	Breast_Mammary_Tissue	8.55305e-12	1.28686e-08	6.82896	NA	NA	NA	1	1	1	0	3	5.44636	-2.48768	-6.23337	2.24114	6.58293	-2.3913	NA	NA	5.1411e-08	0.012858	4.56502e-10	0.025017	4.61265e-11	0.0167886	NA	NA	1.77299e-05	0.544145	7.55902e-07	0.78451	6.55158e-08	0.703006	NA	NA
MAMSTR	1.6955e-09	9.75459e-07	-6.02458	Brain_Hippocampus	9.7913e-11	1.82134e-07	-6.47014	Colon_Sigmoid	1.09462e-10	1.88818e-07	-6.45327	NA	NA	NA	1	1	1	0	3	5.44636	-2.48768	-6.23337	2.24114	-6.20738	2.36316	NA	NA	5.1411e-08	0.012858	4.56502e-10	0.025017	5.38761e-10	0.0181201	NA	NA	1.77299e-05	0.544145	7.55902e-07	0.78451	7.93276e-07	0.726133	NA	NA
MAMSTR	1.6955e-09	9.75459e-07	-6.02458	Brain_Hippocampus	9.7913e-11	1.82134e-07	-6.47014	Esophagus_Gastroesophageal_Junction	8.55305e-12	2.26328e-08	6.82896	NA	NA	NA	1	1	1	0	3	5.44636	-2.48768	-6.23337	2.24114	6.58293	-2.3913	NA	NA	5.1411e-08	0.012858	4.56502e-10	0.025017	4.61265e-11	0.0167886	NA	NA	1.77299e-05	0.544145	7.55902e-07	0.78451	1.01321e-07	0.687569	NA	NA
MAMSTR	1.6955e-09	9.75459e-07	-6.02458	Brain_Hippocampus	9.7913e-11	1.82134e-07	-6.47014	Pituitary	1.98768e-10	3.6241e-07	6.36229	NA	NA	NA	1	1	1	0	3	5.44636	-2.48768	-6.23337	2.24114	6.04358	-2.85075	NA	NA	5.1411e-08	0.012858	4.56502e-10	0.025017	1.50735e-09	0.00436168	NA	NA	1.77299e-05	0.544145	7.55902e-07	0.78451	2.03137e-06	0.533506	NA	NA
MAMSTR	1.6955e-09	9.75459e-07	-6.02458	Brain_Hippocampus	9.7913e-11	1.82134e-07	-6.47014	Prostate	1.98768e-10	3.3618e-07	6.36229	NA	NA	NA	1	1	1	0	3	5.44636	-2.48768	-6.23337	2.24114	6.04358	-2.85075	NA	NA	5.1411e-08	0.012858	4.56502e-10	0.025017	1.50735e-09	0.00436168	NA	NA	1.77299e-05	0.544145	7.55902e-07	0.78451	2.07261e-06	0.545729	NA	NA
MAMSTR	1.6955e-09	9.75459e-07	-6.02458	Brain_Hippocampus	9.7913e-11	1.82134e-07	-6.47014	Skin_Sun_Exposed_Lower_leg	8.55305e-12	1.66955e-08	6.82896	NA	NA	NA	1	1	1	0	3	5.44636	-2.48768	-6.23337	2.24114	6.58293	-2.3913	NA	NA	5.1411e-08	0.012858	4.56502e-10	0.025017	4.61265e-11	0.0167886	NA	NA	1.77299e-05	0.544145	7.55902e-07	0.78451	7.36451e-08	0.694496	NA	NA
MAMSTR	1.6955e-09	9.75459e-07	-6.02458	Brain_Hippocampus	9.7913e-11	1.82134e-07	-6.47014	Thyroid	8.55305e-12	1.89311e-08	6.82896	NA	NA	NA	1	1	1	0	3	5.44636	-2.48768	-6.23337	2.24114	6.58293	-2.3913	NA	NA	5.1411e-08	0.012858	4.56502e-10	0.025017	4.61265e-11	0.0167886	NA	NA	1.77299e-05	0.544145	7.55902e-07	0.78451	8.61885e-08	0.671473	NA	NA
MAMSTR	1.6955e-09	9.75459e-07	-6.02458	Brain_Hippocampus	9.7913e-11	1.82134e-07	-6.47014	Uterus	1.98768e-10	2.47334e-07	6.36229	NA	NA	NA	1	1	1	0	3	5.44636	-2.48768	-6.23337	2.24114	6.04358	-2.85075	NA	NA	5.1411e-08	0.012858	4.56502e-10	0.025017	1.50735e-09	0.00436168	NA	NA	1.77299e-05	0.544145	7.55902e-07	0.78451	1.64974e-06	0.5476	NA	NA
MAMSTR	1.6955e-09	9.75459e-07	-6.02458	Brain_Hippocampus	9.7913e-11	1.82134e-07	-6.47014	Vagina	8.55305e-12	1.71226e-08	6.82896	NA	NA	NA	1	1	1	0	3	5.44636	-2.48768	-6.23337	2.24114	6.58293	-2.3913	NA	NA	5.1411e-08	0.012858	4.56502e-10	0.025017	4.61265e-11	0.0167886	NA	NA	1.77299e-05	0.544145	7.55902e-07	0.78451	8.83937e-08	0.685652	NA	NA
MAMSTR	1.6955e-09	9.75459e-07	-6.02458	Brain_Hippocampus	9.7913e-11	1.82134e-07	-6.47014	smultixcan	8.55305e-12	2.03528e-08	6.82896	NA	NA	NA	1	1	1	0	3	5.44636	-2.48768	-6.23337	2.24114	6.58293	-2.3913	NA	NA	5.1411e-08	0.012858	4.56502e-10	0.025017	4.61265e-11	0.0167886	NA	NA	1.77299e-05	0.544145	7.55902e-07	0.78451	1.00978e-07	0.684024	NA	NA
MAMSTR	1.6955e-09	9.75459e-07	-6.02458	Brain_Hypothalamus	2.12715e-11	6.01825e-08	-6.69702	Adipose_Visceral_Omentum	1.98768e-10	2.69911e-07	6.36229	NA	NA	NA	1	1	1	0	3	5.44636	-2.48768	-6.44489	2.34333	6.04358	-2.85075	NA	NA	5.1411e-08	0.012858	1.15687e-10	0.0191122	1.50735e-09	0.00436168	NA	NA	1.77299e-05	0.544145	1.93842e-07	0.739501	1.73543e-06	0.562888	NA	NA
MAMSTR	1.6955e-09	9.75459e-07	-6.02458	Brain_Hypothalamus	2.12715e-11	6.01825e-08	-6.69702	Adrenal_Gland	1.98768e-10	3.30669e-07	6.36229	NA	NA	NA	1	1	1	0	3	5.44636	-2.48768	-6.44489	2.34333	6.04358	-2.85075	NA	NA	5.1411e-08	0.012858	1.15687e-10	0.0191122	1.50735e-09	0.00436168	NA	NA	1.77299e-05	0.544145	1.93842e-07	0.739501	2.08072e-06	0.485327	NA	NA
MAMSTR	1.6955e-09	9.75459e-07	-6.02458	Brain_Hypothalamus	2.12715e-11	6.01825e-08	-6.69702	Artery_Aorta	8.55305e-12	1.5803e-08	6.82896	NA	NA	NA	1	1	1	0	3	5.44636	-2.48768	-6.44489	2.34333	6.58293	-2.3913	NA	NA	5.1411e-08	0.012858	1.15687e-10	0.0191122	4.61265e-11	0.0167886	NA	NA	1.77299e-05	0.544145	1.93842e-07	0.739501	7.64431e-08	0.703095	NA	NA
MAMSTR	1.6955e-09	9.75459e-07	-6.02458	Brain_Hypothalamus	2.12715e-11	6.01825e-08	-6.69702	Artery_Tibial	8.55305e-12	1.60682e-08	6.82896	NA	NA	NA	1	1	1	0	3	5.44636	-2.48768	-6.44489	2.34333	6.58293	-2.3913	NA	NA	5.1411e-08	0.012858	1.15687e-10	0.0191122	4.61265e-11	0.0167886	NA	NA	1.77299e-05	0.544145	1.93842e-07	0.739501	8.56822e-08	0.711063	NA	NA
MAMSTR	1.6955e-09	9.75459e-07	-6.02458	Brain_Hypothalamus	2.12715e-11	6.01825e-08	-6.69702	Brain_Amygdala	1.98768e-10	2.82771e-07	6.36229	NA	NA	NA	1	1	1	0	3	5.44636	-2.48768	-6.44489	2.34333	6.04358	-2.85075	NA	NA	5.1411e-08	0.012858	1.15687e-10	0.0191122	1.50735e-09	0.00436168	NA	NA	1.77299e-05	0.544145	1.93842e-07	0.739501	1.78894e-06	0.63925	NA	NA
MAMSTR	1.6955e-09	9.75459e-07	-6.02458	Brain_Hypothalamus	2.12715e-11	6.01825e-08	-6.69702	Brain_Cerebellar_Hemisphere	1.98768e-10	3.3879e-07	6.36229	NA	NA	NA	1	1	1	0	3	5.44636	-2.48768	-6.44489	2.34333	6.04358	-2.85075	NA	NA	5.1411e-08	0.012858	1.15687e-10	0.0191122	1.50735e-09	0.00436168	NA	NA	1.77299e-05	0.544145	1.93842e-07	0.739501	2.15729e-06	0.47962	NA	NA
MAMSTR	1.6955e-09	9.75459e-07	-6.02458	Brain_Hypothalamus	2.12715e-11	6.01825e-08	-6.69702	Brain_Cortex	8.38546e-12	1.75653e-08	6.8318	NA	NA	NA	1	1	1	0	3	5.44636	-2.48768	-6.44489	2.34333	6.57892	-2.44477	NA	NA	5.1411e-08	0.012858	1.15687e-10	0.0191122	4.73888e-11	0.0144943	NA	NA	1.77299e-05	0.544145	1.93842e-07	0.739501	8.13251e-08	0.715564	NA	NA
MAMSTR	1.6955e-09	9.75459e-07	-6.02458	Brain_Hypothalamus	2.12715e-11	6.01825e-08	-6.69702	Brain_Frontal_Cortex_BA9	1.98768e-10	3.24867e-07	6.36229	NA	NA	NA	1	1	1	0	3	5.44636	-2.48768	-6.44489	2.34333	6.04358	-2.85075	NA	NA	5.1411e-08	0.012858	1.15687e-10	0.0191122	1.50735e-09	0.00436168	NA	NA	1.77299e-05	0.544145	1.93842e-07	0.739501	2.10719e-06	0.537996	NA	NA
MAMSTR	1.6955e-09	9.75459e-07	-6.02458	Brain_Hypothalamus	2.12715e-11	6.01825e-08	-6.69702	Brain_Hypothalamus	1.98768e-10	3.53609e-07	6.36229	NA	NA	NA	1	1	1	0	3	5.44636	-2.48768	-6.44489	2.34333	6.04358	-2.85075	NA	NA	5.1411e-08	0.012858	1.15687e-10	0.0191122	1.50735e-09	0.00436168	NA	NA	1.77299e-05	0.544145	1.93842e-07	0.739501	2.38724e-06	0.563654	NA	NA
MAMSTR	1.6955e-09	9.75459e-07	-6.02458	Brain_Hypothalamus	2.12715e-11	6.01825e-08	-6.69702	Breast_Mammary_Tissue	8.55305e-12	1.28686e-08	6.82896	NA	NA	NA	1	1	1	0	3	5.44636	-2.48768	-6.44489	2.34333	6.58293	-2.3913	NA	NA	5.1411e-08	0.012858	1.15687e-10	0.0191122	4.61265e-11	0.0167886	NA	NA	1.77299e-05	0.544145	1.93842e-07	0.739501	6.55158e-08	0.703006	NA	NA
MAMSTR	1.6955e-09	9.75459e-07	-6.02458	Brain_Hypothalamus	2.12715e-11	6.01825e-08	-6.69702	Colon_Sigmoid	1.09462e-10	1.88818e-07	-6.45327	NA	NA	NA	1	1	1	0	3	5.44636	-2.48768	-6.44489	2.34333	-6.20738	2.36316	NA	NA	5.1411e-08	0.012858	1.15687e-10	0.0191122	5.38761e-10	0.0181201	NA	NA	1.77299e-05	0.544145	1.93842e-07	0.739501	7.93276e-07	0.726133	NA	NA
MAMSTR	1.6955e-09	9.75459e-07	-6.02458	Brain_Hypothalamus	2.12715e-11	6.01825e-08	-6.69702	Esophagus_Gastroesophageal_Junction	8.55305e-12	2.26328e-08	6.82896	NA	NA	NA	1	1	1	0	3	5.44636	-2.48768	-6.44489	2.34333	6.58293	-2.3913	NA	NA	5.1411e-08	0.012858	1.15687e-10	0.0191122	4.61265e-11	0.0167886	NA	NA	1.77299e-05	0.544145	1.93842e-07	0.739501	1.01321e-07	0.687569	NA	NA
MAMSTR	1.6955e-09	9.75459e-07	-6.02458	Brain_Hypothalamus	2.12715e-11	6.01825e-08	-6.69702	Pituitary	1.98768e-10	3.6241e-07	6.36229	NA	NA	NA	1	1	1	0	3	5.44636	-2.48768	-6.44489	2.34333	6.04358	-2.85075	NA	NA	5.1411e-08	0.012858	1.15687e-10	0.0191122	1.50735e-09	0.00436168	NA	NA	1.77299e-05	0.544145	1.93842e-07	0.739501	2.03137e-06	0.533506	NA	NA
MAMSTR	1.6955e-09	9.75459e-07	-6.02458	Brain_Hypothalamus	2.12715e-11	6.01825e-08	-6.69702	Prostate	1.98768e-10	3.3618e-07	6.36229	NA	NA	NA	1	1	1	0	3	5.44636	-2.48768	-6.44489	2.34333	6.04358	-2.85075	NA	NA	5.1411e-08	0.012858	1.15687e-10	0.0191122	1.50735e-09	0.00436168	NA	NA	1.77299e-05	0.544145	1.93842e-07	0.739501	2.07261e-06	0.545729	NA	NA
MAMSTR	1.6955e-09	9.75459e-07	-6.02458	Brain_Hypothalamus	2.12715e-11	6.01825e-08	-6.69702	Skin_Sun_Exposed_Lower_leg	8.55305e-12	1.66955e-08	6.82896	NA	NA	NA	1	1	1	0	3	5.44636	-2.48768	-6.44489	2.34333	6.58293	-2.3913	NA	NA	5.1411e-08	0.012858	1.15687e-10	0.0191122	4.61265e-11	0.0167886	NA	NA	1.77299e-05	0.544145	1.93842e-07	0.739501	7.36451e-08	0.694496	NA	NA
MAMSTR	1.6955e-09	9.75459e-07	-6.02458	Brain_Hypothalamus	2.12715e-11	6.01825e-08	-6.69702	Thyroid	8.55305e-12	1.89311e-08	6.82896	NA	NA	NA	1	1	1	0	3	5.44636	-2.48768	-6.44489	2.34333	6.58293	-2.3913	NA	NA	5.1411e-08	0.012858	1.15687e-10	0.0191122	4.61265e-11	0.0167886	NA	NA	1.77299e-05	0.544145	1.93842e-07	0.739501	8.61885e-08	0.671473	NA	NA
MAMSTR	1.6955e-09	9.75459e-07	-6.02458	Brain_Hypothalamus	2.12715e-11	6.01825e-08	-6.69702	Uterus	1.98768e-10	2.47334e-07	6.36229	NA	NA	NA	1	1	1	0	3	5.44636	-2.48768	-6.44489	2.34333	6.04358	-2.85075	NA	NA	5.1411e-08	0.012858	1.15687e-10	0.0191122	1.50735e-09	0.00436168	NA	NA	1.77299e-05	0.544145	1.93842e-07	0.739501	1.64974e-06	0.5476	NA	NA
MAMSTR	1.6955e-09	9.75459e-07	-6.02458	Brain_Hypothalamus	2.12715e-11	6.01825e-08	-6.69702	Vagina	8.55305e-12	1.71226e-08	6.82896	NA	NA	NA	1	1	1	0	3	5.44636	-2.48768	-6.44489	2.34333	6.58293	-2.3913	NA	NA	5.1411e-08	0.012858	1.15687e-10	0.0191122	4.61265e-11	0.0167886	NA	NA	1.77299e-05	0.544145	1.93842e-07	0.739501	8.83937e-08	0.685652	NA	NA
MAMSTR	1.6955e-09	9.75459e-07	-6.02458	Brain_Hypothalamus	2.12715e-11	6.01825e-08	-6.69702	smultixcan	8.55305e-12	2.03528e-08	6.82896	NA	NA	NA	1	1	1	0	3	5.44636	-2.48768	-6.44489	2.34333	6.58293	-2.3913	NA	NA	5.1411e-08	0.012858	1.15687e-10	0.0191122	4.61265e-11	0.0167886	NA	NA	1.77299e-05	0.544145	1.93842e-07	0.739501	1.00978e-07	0.684024	NA	NA
MAMSTR	1.6955e-09	9.75459e-07	-6.02458	Brain_Nucleus_accumbens_basal_ganglia	3.13626e-08	2.86531e-05	-5.53365	Adipose_Visceral_Omentum	1.98768e-10	2.69911e-07	6.36229	NA	NA	NA	1	1	1	0	3	5.44636	-2.48768	-5.34736	1.9483	6.04358	-2.85075	NA	NA	5.1411e-08	0.012858	8.92448e-08	0.0513794	1.50735e-09	0.00436168	NA	NA	1.77299e-05	0.544145	7.70182e-05	0.797163	1.73543e-06	0.562888	NA	NA
MAMSTR	1.6955e-09	9.75459e-07	-6.02458	Brain_Nucleus_accumbens_basal_ganglia	3.13626e-08	2.86531e-05	-5.53365	Adrenal_Gland	1.98768e-10	3.30669e-07	6.36229	NA	NA	NA	1	1	1	0	3	5.44636	-2.48768	-5.34736	1.9483	6.04358	-2.85075	NA	NA	5.1411e-08	0.012858	8.92448e-08	0.0513794	1.50735e-09	0.00436168	NA	NA	1.77299e-05	0.544145	7.70182e-05	0.797163	2.08072e-06	0.485327	NA	NA
MAMSTR	1.6955e-09	9.75459e-07	-6.02458	Brain_Nucleus_accumbens_basal_ganglia	3.13626e-08	2.86531e-05	-5.53365	Artery_Aorta	8.55305e-12	1.5803e-08	6.82896	NA	NA	NA	1	1	1	0	3	5.44636	-2.48768	-5.34736	1.9483	6.58293	-2.3913	NA	NA	5.1411e-08	0.012858	8.92448e-08	0.0513794	4.61265e-11	0.0167886	NA	NA	1.77299e-05	0.544145	7.70182e-05	0.797163	7.64431e-08	0.703095	NA	NA
MAMSTR	1.6955e-09	9.75459e-07	-6.02458	Brain_Nucleus_accumbens_basal_ganglia	3.13626e-08	2.86531e-05	-5.53365	Artery_Tibial	8.55305e-12	1.60682e-08	6.82896	NA	NA	NA	1	1	1	0	3	5.44636	-2.48768	-5.34736	1.9483	6.58293	-2.3913	NA	NA	5.1411e-08	0.012858	8.92448e-08	0.0513794	4.61265e-11	0.0167886	NA	NA	1.77299e-05	0.544145	7.70182e-05	0.797163	8.56822e-08	0.711063	NA	NA
MAMSTR	1.6955e-09	9.75459e-07	-6.02458	Brain_Nucleus_accumbens_basal_ganglia	3.13626e-08	2.86531e-05	-5.53365	Brain_Amygdala	1.98768e-10	2.82771e-07	6.36229	NA	NA	NA	1	1	1	0	3	5.44636	-2.48768	-5.34736	1.9483	6.04358	-2.85075	NA	NA	5.1411e-08	0.012858	8.92448e-08	0.0513794	1.50735e-09	0.00436168	NA	NA	1.77299e-05	0.544145	7.70182e-05	0.797163	1.78894e-06	0.63925	NA	NA
MAMSTR	1.6955e-09	9.75459e-07	-6.02458	Brain_Nucleus_accumbens_basal_ganglia	3.13626e-08	2.86531e-05	-5.53365	Brain_Cerebellar_Hemisphere	1.98768e-10	3.3879e-07	6.36229	NA	NA	NA	1	1	1	0	3	5.44636	-2.48768	-5.34736	1.9483	6.04358	-2.85075	NA	NA	5.1411e-08	0.012858	8.92448e-08	0.0513794	1.50735e-09	0.00436168	NA	NA	1.77299e-05	0.544145	7.70182e-05	0.797163	2.15729e-06	0.47962	NA	NA
MAMSTR	1.6955e-09	9.75459e-07	-6.02458	Brain_Nucleus_accumbens_basal_ganglia	3.13626e-08	2.86531e-05	-5.53365	Brain_Cortex	8.38546e-12	1.75653e-08	6.8318	NA	NA	NA	1	1	1	0	3	5.44636	-2.48768	-5.34736	1.9483	6.57892	-2.44477	NA	NA	5.1411e-08	0.012858	8.92448e-08	0.0513794	4.73888e-11	0.0144943	NA	NA	1.77299e-05	0.544145	7.70182e-05	0.797163	8.13251e-08	0.715564	NA	NA
MAMSTR	1.6955e-09	9.75459e-07	-6.02458	Brain_Nucleus_accumbens_basal_ganglia	3.13626e-08	2.86531e-05	-5.53365	Brain_Frontal_Cortex_BA9	1.98768e-10	3.24867e-07	6.36229	NA	NA	NA	1	1	1	0	3	5.44636	-2.48768	-5.34736	1.9483	6.04358	-2.85075	NA	NA	5.1411e-08	0.012858	8.92448e-08	0.0513794	1.50735e-09	0.00436168	NA	NA	1.77299e-05	0.544145	7.70182e-05	0.797163	2.10719e-06	0.537996	NA	NA
MAMSTR	1.6955e-09	9.75459e-07	-6.02458	Brain_Nucleus_accumbens_basal_ganglia	3.13626e-08	2.86531e-05	-5.53365	Brain_Hypothalamus	1.98768e-10	3.53609e-07	6.36229	NA	NA	NA	1	1	1	0	3	5.44636	-2.48768	-5.34736	1.9483	6.04358	-2.85075	NA	NA	5.1411e-08	0.012858	8.92448e-08	0.0513794	1.50735e-09	0.00436168	NA	NA	1.77299e-05	0.544145	7.70182e-05	0.797163	2.38724e-06	0.563654	NA	NA
MAMSTR	1.6955e-09	9.75459e-07	-6.02458	Brain_Nucleus_accumbens_basal_ganglia	3.13626e-08	2.86531e-05	-5.53365	Breast_Mammary_Tissue	8.55305e-12	1.28686e-08	6.82896	NA	NA	NA	1	1	1	0	3	5.44636	-2.48768	-5.34736	1.9483	6.58293	-2.3913	NA	NA	5.1411e-08	0.012858	8.92448e-08	0.0513794	4.61265e-11	0.0167886	NA	NA	1.77299e-05	0.544145	7.70182e-05	0.797163	6.55158e-08	0.703006	NA	NA
MAMSTR	1.6955e-09	9.75459e-07	-6.02458	Brain_Nucleus_accumbens_basal_ganglia	3.13626e-08	2.86531e-05	-5.53365	Colon_Sigmoid	1.09462e-10	1.88818e-07	-6.45327	NA	NA	NA	1	1	1	0	3	5.44636	-2.48768	-5.34736	1.9483	-6.20738	2.36316	NA	NA	5.1411e-08	0.012858	8.92448e-08	0.0513794	5.38761e-10	0.0181201	NA	NA	1.77299e-05	0.544145	7.70182e-05	0.797163	7.93276e-07	0.726133	NA	NA
MAMSTR	1.6955e-09	9.75459e-07	-6.02458	Brain_Nucleus_accumbens_basal_ganglia	3.13626e-08	2.86531e-05	-5.53365	Esophagus_Gastroesophageal_Junction	8.55305e-12	2.26328e-08	6.82896	NA	NA	NA	1	1	1	0	3	5.44636	-2.48768	-5.34736	1.9483	6.58293	-2.3913	NA	NA	5.1411e-08	0.012858	8.92448e-08	0.0513794	4.61265e-11	0.0167886	NA	NA	1.77299e-05	0.544145	7.70182e-05	0.797163	1.01321e-07	0.687569	NA	NA
MAMSTR	1.6955e-09	9.75459e-07	-6.02458	Brain_Nucleus_accumbens_basal_ganglia	3.13626e-08	2.86531e-05	-5.53365	Pituitary	1.98768e-10	3.6241e-07	6.36229	NA	NA	NA	1	1	1	0	3	5.44636	-2.48768	-5.34736	1.9483	6.04358	-2.85075	NA	NA	5.1411e-08	0.012858	8.92448e-08	0.0513794	1.50735e-09	0.00436168	NA	NA	1.77299e-05	0.544145	7.70182e-05	0.797163	2.03137e-06	0.533506	NA	NA
MAMSTR	1.6955e-09	9.75459e-07	-6.02458	Brain_Nucleus_accumbens_basal_ganglia	3.13626e-08	2.86531e-05	-5.53365	Prostate	1.98768e-10	3.3618e-07	6.36229	NA	NA	NA	1	1	1	0	3	5.44636	-2.48768	-5.34736	1.9483	6.04358	-2.85075	NA	NA	5.1411e-08	0.012858	8.92448e-08	0.0513794	1.50735e-09	0.00436168	NA	NA	1.77299e-05	0.544145	7.70182e-05	0.797163	2.07261e-06	0.545729	NA	NA
MAMSTR	1.6955e-09	9.75459e-07	-6.02458	Brain_Nucleus_accumbens_basal_ganglia	3.13626e-08	2.86531e-05	-5.53365	Skin_Sun_Exposed_Lower_leg	8.55305e-12	1.66955e-08	6.82896	NA	NA	NA	1	1	1	0	3	5.44636	-2.48768	-5.34736	1.9483	6.58293	-2.3913	NA	NA	5.1411e-08	0.012858	8.92448e-08	0.0513794	4.61265e-11	0.0167886	NA	NA	1.77299e-05	0.544145	7.70182e-05	0.797163	7.36451e-08	0.694496	NA	NA
MAMSTR	1.6955e-09	9.75459e-07	-6.02458	Brain_Nucleus_accumbens_basal_ganglia	3.13626e-08	2.86531e-05	-5.53365	Thyroid	8.55305e-12	1.89311e-08	6.82896	NA	NA	NA	1	1	1	0	3	5.44636	-2.48768	-5.34736	1.9483	6.58293	-2.3913	NA	NA	5.1411e-08	0.012858	8.92448e-08	0.0513794	4.61265e-11	0.0167886	NA	NA	1.77299e-05	0.544145	7.70182e-05	0.797163	8.61885e-08	0.671473	NA	NA
MAMSTR	1.6955e-09	9.75459e-07	-6.02458	Brain_Nucleus_accumbens_basal_ganglia	3.13626e-08	2.86531e-05	-5.53365	Uterus	1.98768e-10	2.47334e-07	6.36229	NA	NA	NA	1	1	1	0	3	5.44636	-2.48768	-5.34736	1.9483	6.04358	-2.85075	NA	NA	5.1411e-08	0.012858	8.92448e-08	0.0513794	1.50735e-09	0.00436168	NA	NA	1.77299e-05	0.544145	7.70182e-05	0.797163	1.64974e-06	0.5476	NA	NA
MAMSTR	1.6955e-09	9.75459e-07	-6.02458	Brain_Nucleus_accumbens_basal_ganglia	3.13626e-08	2.86531e-05	-5.53365	Vagina	8.55305e-12	1.71226e-08	6.82896	NA	NA	NA	1	1	1	0	3	5.44636	-2.48768	-5.34736	1.9483	6.58293	-2.3913	NA	NA	5.1411e-08	0.012858	8.92448e-08	0.0513794	4.61265e-11	0.0167886	NA	NA	1.77299e-05	0.544145	7.70182e-05	0.797163	8.83937e-08	0.685652	NA	NA
MAMSTR	1.6955e-09	9.75459e-07	-6.02458	Brain_Nucleus_accumbens_basal_ganglia	3.13626e-08	2.86531e-05	-5.53365	smultixcan	8.55305e-12	2.03528e-08	6.82896	NA	NA	NA	1	1	1	0	3	5.44636	-2.48768	-5.34736	1.9483	6.58293	-2.3913	NA	NA	5.1411e-08	0.012858	8.92448e-08	0.0513794	4.61265e-11	0.0167886	NA	NA	1.77299e-05	0.544145	7.70182e-05	0.797163	1.00978e-07	0.684024	NA	NA
MAMSTR	1.6955e-09	9.75459e-07	-6.02458	Brain_Spinal_cord_cervical_c-1	1.38995e-08	1.85819e-05	-5.67462	Adipose_Visceral_Omentum	1.98768e-10	2.69911e-07	6.36229	NA	NA	NA	1	1	1	0	3	5.44636	-2.48768	-5.5261	1.45588	6.04358	-2.85075	NA	NA	5.1411e-08	0.012858	3.27435e-08	0.145425	1.50735e-09	0.00436168	NA	NA	1.77299e-05	0.544145	4.0391e-05	0.886157	1.73543e-06	0.562888	NA	NA
MAMSTR	1.6955e-09	9.75459e-07	-6.02458	Brain_Spinal_cord_cervical_c-1	1.38995e-08	1.85819e-05	-5.67462	Adrenal_Gland	1.98768e-10	3.30669e-07	6.36229	NA	NA	NA	1	1	1	0	3	5.44636	-2.48768	-5.5261	1.45588	6.04358	-2.85075	NA	NA	5.1411e-08	0.012858	3.27435e-08	0.145425	1.50735e-09	0.00436168	NA	NA	1.77299e-05	0.544145	4.0391e-05	0.886157	2.08072e-06	0.485327	NA	NA
MAMSTR	1.6955e-09	9.75459e-07	-6.02458	Brain_Spinal_cord_cervical_c-1	1.38995e-08	1.85819e-05	-5.67462	Artery_Aorta	8.55305e-12	1.5803e-08	6.82896	NA	NA	NA	1	1	1	0	3	5.44636	-2.48768	-5.5261	1.45588	6.58293	-2.3913	NA	NA	5.1411e-08	0.012858	3.27435e-08	0.145425	4.61265e-11	0.0167886	NA	NA	1.77299e-05	0.544145	4.0391e-05	0.886157	7.64431e-08	0.703095	NA	NA
MAMSTR	1.6955e-09	9.75459e-07	-6.02458	Brain_Spinal_cord_cervical_c-1	1.38995e-08	1.85819e-05	-5.67462	Artery_Tibial	8.55305e-12	1.60682e-08	6.82896	NA	NA	NA	1	1	1	0	3	5.44636	-2.48768	-5.5261	1.45588	6.58293	-2.3913	NA	NA	5.1411e-08	0.012858	3.27435e-08	0.145425	4.61265e-11	0.0167886	NA	NA	1.77299e-05	0.544145	4.0391e-05	0.886157	8.56822e-08	0.711063	NA	NA
MAMSTR	1.6955e-09	9.75459e-07	-6.02458	Brain_Spinal_cord_cervical_c-1	1.38995e-08	1.85819e-05	-5.67462	Brain_Amygdala	1.98768e-10	2.82771e-07	6.36229	NA	NA	NA	1	1	1	0	3	5.44636	-2.48768	-5.5261	1.45588	6.04358	-2.85075	NA	NA	5.1411e-08	0.012858	3.27435e-08	0.145425	1.50735e-09	0.00436168	NA	NA	1.77299e-05	0.544145	4.0391e-05	0.886157	1.78894e-06	0.63925	NA	NA
MAMSTR	1.6955e-09	9.75459e-07	-6.02458	Brain_Spinal_cord_cervical_c-1	1.38995e-08	1.85819e-05	-5.67462	Brain_Cerebellar_Hemisphere	1.98768e-10	3.3879e-07	6.36229	NA	NA	NA	1	1	1	0	3	5.44636	-2.48768	-5.5261	1.45588	6.04358	-2.85075	NA	NA	5.1411e-08	0.012858	3.27435e-08	0.145425	1.50735e-09	0.00436168	NA	NA	1.77299e-05	0.544145	4.0391e-05	0.886157	2.15729e-06	0.47962	NA	NA
MAMSTR	1.6955e-09	9.75459e-07	-6.02458	Brain_Spinal_cord_cervical_c-1	1.38995e-08	1.85819e-05	-5.67462	Brain_Cortex	8.38546e-12	1.75653e-08	6.8318	NA	NA	NA	1	1	1	0	3	5.44636	-2.48768	-5.5261	1.45588	6.57892	-2.44477	NA	NA	5.1411e-08	0.012858	3.27435e-08	0.145425	4.73888e-11	0.0144943	NA	NA	1.77299e-05	0.544145	4.0391e-05	0.886157	8.13251e-08	0.715564	NA	NA
MAMSTR	1.6955e-09	9.75459e-07	-6.02458	Brain_Spinal_cord_cervical_c-1	1.38995e-08	1.85819e-05	-5.67462	Brain_Frontal_Cortex_BA9	1.98768e-10	3.24867e-07	6.36229	NA	NA	NA	1	1	1	0	3	5.44636	-2.48768	-5.5261	1.45588	6.04358	-2.85075	NA	NA	5.1411e-08	0.012858	3.27435e-08	0.145425	1.50735e-09	0.00436168	NA	NA	1.77299e-05	0.544145	4.0391e-05	0.886157	2.10719e-06	0.537996	NA	NA
MAMSTR	1.6955e-09	9.75459e-07	-6.02458	Brain_Spinal_cord_cervical_c-1	1.38995e-08	1.85819e-05	-5.67462	Brain_Hypothalamus	1.98768e-10	3.53609e-07	6.36229	NA	NA	NA	1	1	1	0	3	5.44636	-2.48768	-5.5261	1.45588	6.04358	-2.85075	NA	NA	5.1411e-08	0.012858	3.27435e-08	0.145425	1.50735e-09	0.00436168	NA	NA	1.77299e-05	0.544145	4.0391e-05	0.886157	2.38724e-06	0.563654	NA	NA
MAMSTR	1.6955e-09	9.75459e-07	-6.02458	Brain_Spinal_cord_cervical_c-1	1.38995e-08	1.85819e-05	-5.67462	Breast_Mammary_Tissue	8.55305e-12	1.28686e-08	6.82896	NA	NA	NA	1	1	1	0	3	5.44636	-2.48768	-5.5261	1.45588	6.58293	-2.3913	NA	NA	5.1411e-08	0.012858	3.27435e-08	0.145425	4.61265e-11	0.0167886	NA	NA	1.77299e-05	0.544145	4.0391e-05	0.886157	6.55158e-08	0.703006	NA	NA
MAMSTR	1.6955e-09	9.75459e-07	-6.02458	Brain_Spinal_cord_cervical_c-1	1.38995e-08	1.85819e-05	-5.67462	Colon_Sigmoid	1.09462e-10	1.88818e-07	-6.45327	NA	NA	NA	1	1	1	0	3	5.44636	-2.48768	-5.5261	1.45588	-6.20738	2.36316	NA	NA	5.1411e-08	0.012858	3.27435e-08	0.145425	5.38761e-10	0.0181201	NA	NA	1.77299e-05	0.544145	4.0391e-05	0.886157	7.93276e-07	0.726133	NA	NA
MAMSTR	1.6955e-09	9.75459e-07	-6.02458	Brain_Spinal_cord_cervical_c-1	1.38995e-08	1.85819e-05	-5.67462	Esophagus_Gastroesophageal_Junction	8.55305e-12	2.26328e-08	6.82896	NA	NA	NA	1	1	1	0	3	5.44636	-2.48768	-5.5261	1.45588	6.58293	-2.3913	NA	NA	5.1411e-08	0.012858	3.27435e-08	0.145425	4.61265e-11	0.0167886	NA	NA	1.77299e-05	0.544145	4.0391e-05	0.886157	1.01321e-07	0.687569	NA	NA
MAMSTR	1.6955e-09	9.75459e-07	-6.02458	Brain_Spinal_cord_cervical_c-1	1.38995e-08	1.85819e-05	-5.67462	Pituitary	1.98768e-10	3.6241e-07	6.36229	NA	NA	NA	1	1	1	0	3	5.44636	-2.48768	-5.5261	1.45588	6.04358	-2.85075	NA	NA	5.1411e-08	0.012858	3.27435e-08	0.145425	1.50735e-09	0.00436168	NA	NA	1.77299e-05	0.544145	4.0391e-05	0.886157	2.03137e-06	0.533506	NA	NA
MAMSTR	1.6955e-09	9.75459e-07	-6.02458	Brain_Spinal_cord_cervical_c-1	1.38995e-08	1.85819e-05	-5.67462	Prostate	1.98768e-10	3.3618e-07	6.36229	NA	NA	NA	1	1	1	0	3	5.44636	-2.48768	-5.5261	1.45588	6.04358	-2.85075	NA	NA	5.1411e-08	0.012858	3.27435e-08	0.145425	1.50735e-09	0.00436168	NA	NA	1.77299e-05	0.544145	4.0391e-05	0.886157	2.07261e-06	0.545729	NA	NA
MAMSTR	1.6955e-09	9.75459e-07	-6.02458	Brain_Spinal_cord_cervical_c-1	1.38995e-08	1.85819e-05	-5.67462	Skin_Sun_Exposed_Lower_leg	8.55305e-12	1.66955e-08	6.82896	NA	NA	NA	1	1	1	0	3	5.44636	-2.48768	-5.5261	1.45588	6.58293	-2.3913	NA	NA	5.1411e-08	0.012858	3.27435e-08	0.145425	4.61265e-11	0.0167886	NA	NA	1.77299e-05	0.544145	4.0391e-05	0.886157	7.36451e-08	0.694496	NA	NA
MAMSTR	1.6955e-09	9.75459e-07	-6.02458	Brain_Spinal_cord_cervical_c-1	1.38995e-08	1.85819e-05	-5.67462	Thyroid	8.55305e-12	1.89311e-08	6.82896	NA	NA	NA	1	1	1	0	3	5.44636	-2.48768	-5.5261	1.45588	6.58293	-2.3913	NA	NA	5.1411e-08	0.012858	3.27435e-08	0.145425	4.61265e-11	0.0167886	NA	NA	1.77299e-05	0.544145	4.0391e-05	0.886157	8.61885e-08	0.671473	NA	NA
MAMSTR	1.6955e-09	9.75459e-07	-6.02458	Brain_Spinal_cord_cervical_c-1	1.38995e-08	1.85819e-05	-5.67462	Uterus	1.98768e-10	2.47334e-07	6.36229	NA	NA	NA	1	1	1	0	3	5.44636	-2.48768	-5.5261	1.45588	6.04358	-2.85075	NA	NA	5.1411e-08	0.012858	3.27435e-08	0.145425	1.50735e-09	0.00436168	NA	NA	1.77299e-05	0.544145	4.0391e-05	0.886157	1.64974e-06	0.5476	NA	NA
MAMSTR	1.6955e-09	9.75459e-07	-6.02458	Brain_Spinal_cord_cervical_c-1	1.38995e-08	1.85819e-05	-5.67462	Vagina	8.55305e-12	1.71226e-08	6.82896	NA	NA	NA	1	1	1	0	3	5.44636	-2.48768	-5.5261	1.45588	6.58293	-2.3913	NA	NA	5.1411e-08	0.012858	3.27435e-08	0.145425	4.61265e-11	0.0167886	NA	NA	1.77299e-05	0.544145	4.0391e-05	0.886157	8.83937e-08	0.685652	NA	NA
MAMSTR	1.6955e-09	9.75459e-07	-6.02458	Brain_Spinal_cord_cervical_c-1	1.38995e-08	1.85819e-05	-5.67462	smultixcan	8.55305e-12	2.03528e-08	6.82896	NA	NA	NA	1	1	1	0	3	5.44636	-2.48768	-5.5261	1.45588	6.58293	-2.3913	NA	NA	5.1411e-08	0.012858	3.27435e-08	0.145425	4.61265e-11	0.0167886	NA	NA	1.77299e-05	0.544145	4.0391e-05	0.886157	1.00978e-07	0.684024	NA	NA
MAMSTR	1.6955e-09	9.75459e-07	-6.02458	Brain_Substantia_nigra	2.11975e-08	4.34761e-05	-5.60193	Adipose_Visceral_Omentum	1.98768e-10	2.69911e-07	6.36229	NA	NA	NA	1	1	1	0	3	5.44636	-2.48768	-5.44679	1.23107	6.04358	-2.85075	NA	NA	5.1411e-08	0.012858	5.12868e-08	0.218298	1.50735e-09	0.00436168	NA	NA	1.77299e-05	0.544145	7.83808e-05	0.929309	1.73543e-06	0.562888	NA	NA
MAMSTR	1.6955e-09	9.75459e-07	-6.02458	Brain_Substantia_nigra	2.11975e-08	4.34761e-05	-5.60193	Adrenal_Gland	1.98768e-10	3.30669e-07	6.36229	NA	NA	NA	1	1	1	0	3	5.44636	-2.48768	-5.44679	1.23107	6.04358	-2.85075	NA	NA	5.1411e-08	0.012858	5.12868e-08	0.218298	1.50735e-09	0.00436168	NA	NA	1.77299e-05	0.544145	7.83808e-05	0.929309	2.08072e-06	0.485327	NA	NA
MAMSTR	1.6955e-09	9.75459e-07	-6.02458	Brain_Substantia_nigra	2.11975e-08	4.34761e-05	-5.60193	Artery_Aorta	8.55305e-12	1.5803e-08	6.82896	NA	NA	NA	1	1	1	0	3	5.44636	-2.48768	-5.44679	1.23107	6.58293	-2.3913	NA	NA	5.1411e-08	0.012858	5.12868e-08	0.218298	4.61265e-11	0.0167886	NA	NA	1.77299e-05	0.544145	7.83808e-05	0.929309	7.64431e-08	0.703095	NA	NA
MAMSTR	1.6955e-09	9.75459e-07	-6.02458	Brain_Substantia_nigra	2.11975e-08	4.34761e-05	-5.60193	Artery_Tibial	8.55305e-12	1.60682e-08	6.82896	NA	NA	NA	1	1	1	0	3	5.44636	-2.48768	-5.44679	1.23107	6.58293	-2.3913	NA	NA	5.1411e-08	0.012858	5.12868e-08	0.218298	4.61265e-11	0.0167886	NA	NA	1.77299e-05	0.544145	7.83808e-05	0.929309	8.56822e-08	0.711063	NA	NA
MAMSTR	1.6955e-09	9.75459e-07	-6.02458	Brain_Substantia_nigra	2.11975e-08	4.34761e-05	-5.60193	Brain_Amygdala	1.98768e-10	2.82771e-07	6.36229	NA	NA	NA	1	1	1	0	3	5.44636	-2.48768	-5.44679	1.23107	6.04358	-2.85075	NA	NA	5.1411e-08	0.012858	5.12868e-08	0.218298	1.50735e-09	0.00436168	NA	NA	1.77299e-05	0.544145	7.83808e-05	0.929309	1.78894e-06	0.63925	NA	NA
MAMSTR	1.6955e-09	9.75459e-07	-6.02458	Brain_Substantia_nigra	2.11975e-08	4.34761e-05	-5.60193	Brain_Cerebellar_Hemisphere	1.98768e-10	3.3879e-07	6.36229	NA	NA	NA	1	1	1	0	3	5.44636	-2.48768	-5.44679	1.23107	6.04358	-2.85075	NA	NA	5.1411e-08	0.012858	5.12868e-08	0.218298	1.50735e-09	0.00436168	NA	NA	1.77299e-05	0.544145	7.83808e-05	0.929309	2.15729e-06	0.47962	NA	NA
MAMSTR	1.6955e-09	9.75459e-07	-6.02458	Brain_Substantia_nigra	2.11975e-08	4.34761e-05	-5.60193	Brain_Cortex	8.38546e-12	1.75653e-08	6.8318	NA	NA	NA	1	1	1	0	3	5.44636	-2.48768	-5.44679	1.23107	6.57892	-2.44477	NA	NA	5.1411e-08	0.012858	5.12868e-08	0.218298	4.73888e-11	0.0144943	NA	NA	1.77299e-05	0.544145	7.83808e-05	0.929309	8.13251e-08	0.715564	NA	NA
MAMSTR	1.6955e-09	9.75459e-07	-6.02458	Brain_Substantia_nigra	2.11975e-08	4.34761e-05	-5.60193	Brain_Frontal_Cortex_BA9	1.98768e-10	3.24867e-07	6.36229	NA	NA	NA	1	1	1	0	3	5.44636	-2.48768	-5.44679	1.23107	6.04358	-2.85075	NA	NA	5.1411e-08	0.012858	5.12868e-08	0.218298	1.50735e-09	0.00436168	NA	NA	1.77299e-05	0.544145	7.83808e-05	0.929309	2.10719e-06	0.537996	NA	NA
MAMSTR	1.6955e-09	9.75459e-07	-6.02458	Brain_Substantia_nigra	2.11975e-08	4.34761e-05	-5.60193	Brain_Hypothalamus	1.98768e-10	3.53609e-07	6.36229	NA	NA	NA	1	1	1	0	3	5.44636	-2.48768	-5.44679	1.23107	6.04358	-2.85075	NA	NA	5.1411e-08	0.012858	5.12868e-08	0.218298	1.50735e-09	0.00436168	NA	NA	1.77299e-05	0.544145	7.83808e-05	0.929309	2.38724e-06	0.563654	NA	NA
MAMSTR	1.6955e-09	9.75459e-07	-6.02458	Brain_Substantia_nigra	2.11975e-08	4.34761e-05	-5.60193	Breast_Mammary_Tissue	8.55305e-12	1.28686e-08	6.82896	NA	NA	NA	1	1	1	0	3	5.44636	-2.48768	-5.44679	1.23107	6.58293	-2.3913	NA	NA	5.1411e-08	0.012858	5.12868e-08	0.218298	4.61265e-11	0.0167886	NA	NA	1.77299e-05	0.544145	7.83808e-05	0.929309	6.55158e-08	0.703006	NA	NA
MAMSTR	1.6955e-09	9.75459e-07	-6.02458	Brain_Substantia_nigra	2.11975e-08	4.34761e-05	-5.60193	Colon_Sigmoid	1.09462e-10	1.88818e-07	-6.45327	NA	NA	NA	1	1	1	0	3	5.44636	-2.48768	-5.44679	1.23107	-6.20738	2.36316	NA	NA	5.1411e-08	0.012858	5.12868e-08	0.218298	5.38761e-10	0.0181201	NA	NA	1.77299e-05	0.544145	7.83808e-05	0.929309	7.93276e-07	0.726133	NA	NA
MAMSTR	1.6955e-09	9.75459e-07	-6.02458	Brain_Substantia_nigra	2.11975e-08	4.34761e-05	-5.60193	Esophagus_Gastroesophageal_Junction	8.55305e-12	2.26328e-08	6.82896	NA	NA	NA	1	1	1	0	3	5.44636	-2.48768	-5.44679	1.23107	6.58293	-2.3913	NA	NA	5.1411e-08	0.012858	5.12868e-08	0.218298	4.61265e-11	0.0167886	NA	NA	1.77299e-05	0.544145	7.83808e-05	0.929309	1.01321e-07	0.687569	NA	NA
MAMSTR	1.6955e-09	9.75459e-07	-6.02458	Brain_Substantia_nigra	2.11975e-08	4.34761e-05	-5.60193	Pituitary	1.98768e-10	3.6241e-07	6.36229	NA	NA	NA	1	1	1	0	3	5.44636	-2.48768	-5.44679	1.23107	6.04358	-2.85075	NA	NA	5.1411e-08	0.012858	5.12868e-08	0.218298	1.50735e-09	0.00436168	NA	NA	1.77299e-05	0.544145	7.83808e-05	0.929309	2.03137e-06	0.533506	NA	NA
MAMSTR	1.6955e-09	9.75459e-07	-6.02458	Brain_Substantia_nigra	2.11975e-08	4.34761e-05	-5.60193	Prostate	1.98768e-10	3.3618e-07	6.36229	NA	NA	NA	1	1	1	0	3	5.44636	-2.48768	-5.44679	1.23107	6.04358	-2.85075	NA	NA	5.1411e-08	0.012858	5.12868e-08	0.218298	1.50735e-09	0.00436168	NA	NA	1.77299e-05	0.544145	7.83808e-05	0.929309	2.07261e-06	0.545729	NA	NA
MAMSTR	1.6955e-09	9.75459e-07	-6.02458	Brain_Substantia_nigra	2.11975e-08	4.34761e-05	-5.60193	Skin_Sun_Exposed_Lower_leg	8.55305e-12	1.66955e-08	6.82896	NA	NA	NA	1	1	1	0	3	5.44636	-2.48768	-5.44679	1.23107	6.58293	-2.3913	NA	NA	5.1411e-08	0.012858	5.12868e-08	0.218298	4.61265e-11	0.0167886	NA	NA	1.77299e-05	0.544145	7.83808e-05	0.929309	7.36451e-08	0.694496	NA	NA
MAMSTR	1.6955e-09	9.75459e-07	-6.02458	Brain_Substantia_nigra	2.11975e-08	4.34761e-05	-5.60193	Thyroid	8.55305e-12	1.89311e-08	6.82896	NA	NA	NA	1	1	1	0	3	5.44636	-2.48768	-5.44679	1.23107	6.58293	-2.3913	NA	NA	5.1411e-08	0.012858	5.12868e-08	0.218298	4.61265e-11	0.0167886	NA	NA	1.77299e-05	0.544145	7.83808e-05	0.929309	8.61885e-08	0.671473	NA	NA
MAMSTR	1.6955e-09	9.75459e-07	-6.02458	Brain_Substantia_nigra	2.11975e-08	4.34761e-05	-5.60193	Uterus	1.98768e-10	2.47334e-07	6.36229	NA	NA	NA	1	1	1	0	3	5.44636	-2.48768	-5.44679	1.23107	6.04358	-2.85075	NA	NA	5.1411e-08	0.012858	5.12868e-08	0.218298	1.50735e-09	0.00436168	NA	NA	1.77299e-05	0.544145	7.83808e-05	0.929309	1.64974e-06	0.5476	NA	NA
MAMSTR	1.6955e-09	9.75459e-07	-6.02458	Brain_Substantia_nigra	2.11975e-08	4.34761e-05	-5.60193	Vagina	8.55305e-12	1.71226e-08	6.82896	NA	NA	NA	1	1	1	0	3	5.44636	-2.48768	-5.44679	1.23107	6.58293	-2.3913	NA	NA	5.1411e-08	0.012858	5.12868e-08	0.218298	4.61265e-11	0.0167886	NA	NA	1.77299e-05	0.544145	7.83808e-05	0.929309	8.83937e-08	0.685652	NA	NA
MAMSTR	1.6955e-09	9.75459e-07	-6.02458	Brain_Substantia_nigra	2.11975e-08	4.34761e-05	-5.60193	smultixcan	8.55305e-12	2.03528e-08	6.82896	NA	NA	NA	1	1	1	0	3	5.44636	-2.48768	-5.44679	1.23107	6.58293	-2.3913	NA	NA	5.1411e-08	0.012858	5.12868e-08	0.218298	4.61265e-11	0.0167886	NA	NA	1.77299e-05	0.544145	7.83808e-05	0.929309	1.00978e-07	0.684024	NA	NA
MAMSTR	1.6955e-09	9.75459e-07	-6.02458	Cells_Cultured_fibroblasts	4.52263e-08	4.98764e-05	-5.46913	Adipose_Visceral_Omentum	1.98768e-10	2.69911e-07	6.36229	NA	NA	NA	1	1	1	0	3	5.44636	-2.48768	-5.3442	1.22409	6.04358	-2.85075	NA	NA	5.1411e-08	0.012858	9.08182e-08	0.220917	1.50735e-09	0.00436168	NA	NA	1.77299e-05	0.544145	9.39362e-05	0.926988	1.73543e-06	0.562888	NA	NA
MAMSTR	1.6955e-09	9.75459e-07	-6.02458	Cells_Cultured_fibroblasts	4.52263e-08	4.98764e-05	-5.46913	Adrenal_Gland	1.98768e-10	3.30669e-07	6.36229	NA	NA	NA	1	1	1	0	3	5.44636	-2.48768	-5.3442	1.22409	6.04358	-2.85075	NA	NA	5.1411e-08	0.012858	9.08182e-08	0.220917	1.50735e-09	0.00436168	NA	NA	1.77299e-05	0.544145	9.39362e-05	0.926988	2.08072e-06	0.485327	NA	NA
MAMSTR	1.6955e-09	9.75459e-07	-6.02458	Cells_Cultured_fibroblasts	4.52263e-08	4.98764e-05	-5.46913	Artery_Aorta	8.55305e-12	1.5803e-08	6.82896	NA	NA	NA	1	1	1	0	3	5.44636	-2.48768	-5.3442	1.22409	6.58293	-2.3913	NA	NA	5.1411e-08	0.012858	9.08182e-08	0.220917	4.61265e-11	0.0167886	NA	NA	1.77299e-05	0.544145	9.39362e-05	0.926988	7.64431e-08	0.703095	NA	NA
MAMSTR	1.6955e-09	9.75459e-07	-6.02458	Cells_Cultured_fibroblasts	4.52263e-08	4.98764e-05	-5.46913	Artery_Tibial	8.55305e-12	1.60682e-08	6.82896	NA	NA	NA	1	1	1	0	3	5.44636	-2.48768	-5.3442	1.22409	6.58293	-2.3913	NA	NA	5.1411e-08	0.012858	9.08182e-08	0.220917	4.61265e-11	0.0167886	NA	NA	1.77299e-05	0.544145	9.39362e-05	0.926988	8.56822e-08	0.711063	NA	NA
MAMSTR	1.6955e-09	9.75459e-07	-6.02458	Cells_Cultured_fibroblasts	4.52263e-08	4.98764e-05	-5.46913	Brain_Amygdala	1.98768e-10	2.82771e-07	6.36229	NA	NA	NA	1	1	1	0	3	5.44636	-2.48768	-5.3442	1.22409	6.04358	-2.85075	NA	NA	5.1411e-08	0.012858	9.08182e-08	0.220917	1.50735e-09	0.00436168	NA	NA	1.77299e-05	0.544145	9.39362e-05	0.926988	1.78894e-06	0.63925	NA	NA
MAMSTR	1.6955e-09	9.75459e-07	-6.02458	Cells_Cultured_fibroblasts	4.52263e-08	4.98764e-05	-5.46913	Brain_Cerebellar_Hemisphere	1.98768e-10	3.3879e-07	6.36229	NA	NA	NA	1	1	1	0	3	5.44636	-2.48768	-5.3442	1.22409	6.04358	-2.85075	NA	NA	5.1411e-08	0.012858	9.08182e-08	0.220917	1.50735e-09	0.00436168	NA	NA	1.77299e-05	0.544145	9.39362e-05	0.926988	2.15729e-06	0.47962	NA	NA
MAMSTR	1.6955e-09	9.75459e-07	-6.02458	Cells_Cultured_fibroblasts	4.52263e-08	4.98764e-05	-5.46913	Brain_Cortex	8.38546e-12	1.75653e-08	6.8318	NA	NA	NA	1	1	1	0	3	5.44636	-2.48768	-5.3442	1.22409	6.57892	-2.44477	NA	NA	5.1411e-08	0.012858	9.08182e-08	0.220917	4.73888e-11	0.0144943	NA	NA	1.77299e-05	0.544145	9.39362e-05	0.926988	8.13251e-08	0.715564	NA	NA
MAMSTR	1.6955e-09	9.75459e-07	-6.02458	Cells_Cultured_fibroblasts	4.52263e-08	4.98764e-05	-5.46913	Brain_Frontal_Cortex_BA9	1.98768e-10	3.24867e-07	6.36229	NA	NA	NA	1	1	1	0	3	5.44636	-2.48768	-5.3442	1.22409	6.04358	-2.85075	NA	NA	5.1411e-08	0.012858	9.08182e-08	0.220917	1.50735e-09	0.00436168	NA	NA	1.77299e-05	0.544145	9.39362e-05	0.926988	2.10719e-06	0.537996	NA	NA
MAMSTR	1.6955e-09	9.75459e-07	-6.02458	Cells_Cultured_fibroblasts	4.52263e-08	4.98764e-05	-5.46913	Brain_Hypothalamus	1.98768e-10	3.53609e-07	6.36229	NA	NA	NA	1	1	1	0	3	5.44636	-2.48768	-5.3442	1.22409	6.04358	-2.85075	NA	NA	5.1411e-08	0.012858	9.08182e-08	0.220917	1.50735e-09	0.00436168	NA	NA	1.77299e-05	0.544145	9.39362e-05	0.926988	2.38724e-06	0.563654	NA	NA
MAMSTR	1.6955e-09	9.75459e-07	-6.02458	Cells_Cultured_fibroblasts	4.52263e-08	4.98764e-05	-5.46913	Breast_Mammary_Tissue	8.55305e-12	1.28686e-08	6.82896	NA	NA	NA	1	1	1	0	3	5.44636	-2.48768	-5.3442	1.22409	6.58293	-2.3913	NA	NA	5.1411e-08	0.012858	9.08182e-08	0.220917	4.61265e-11	0.0167886	NA	NA	1.77299e-05	0.544145	9.39362e-05	0.926988	6.55158e-08	0.703006	NA	NA
MAMSTR	1.6955e-09	9.75459e-07	-6.02458	Cells_Cultured_fibroblasts	4.52263e-08	4.98764e-05	-5.46913	Colon_Sigmoid	1.09462e-10	1.88818e-07	-6.45327	NA	NA	NA	1	1	1	0	3	5.44636	-2.48768	-5.3442	1.22409	-6.20738	2.36316	NA	NA	5.1411e-08	0.012858	9.08182e-08	0.220917	5.38761e-10	0.0181201	NA	NA	1.77299e-05	0.544145	9.39362e-05	0.926988	7.93276e-07	0.726133	NA	NA
MAMSTR	1.6955e-09	9.75459e-07	-6.02458	Cells_Cultured_fibroblasts	4.52263e-08	4.98764e-05	-5.46913	Esophagus_Gastroesophageal_Junction	8.55305e-12	2.26328e-08	6.82896	NA	NA	NA	1	1	1	0	3	5.44636	-2.48768	-5.3442	1.22409	6.58293	-2.3913	NA	NA	5.1411e-08	0.012858	9.08182e-08	0.220917	4.61265e-11	0.0167886	NA	NA	1.77299e-05	0.544145	9.39362e-05	0.926988	1.01321e-07	0.687569	NA	NA
MAMSTR	1.6955e-09	9.75459e-07	-6.02458	Cells_Cultured_fibroblasts	4.52263e-08	4.98764e-05	-5.46913	Pituitary	1.98768e-10	3.6241e-07	6.36229	NA	NA	NA	1	1	1	0	3	5.44636	-2.48768	-5.3442	1.22409	6.04358	-2.85075	NA	NA	5.1411e-08	0.012858	9.08182e-08	0.220917	1.50735e-09	0.00436168	NA	NA	1.77299e-05	0.544145	9.39362e-05	0.926988	2.03137e-06	0.533506	NA	NA
MAMSTR	1.6955e-09	9.75459e-07	-6.02458	Cells_Cultured_fibroblasts	4.52263e-08	4.98764e-05	-5.46913	Prostate	1.98768e-10	3.3618e-07	6.36229	NA	NA	NA	1	1	1	0	3	5.44636	-2.48768	-5.3442	1.22409	6.04358	-2.85075	NA	NA	5.1411e-08	0.012858	9.08182e-08	0.220917	1.50735e-09	0.00436168	NA	NA	1.77299e-05	0.544145	9.39362e-05	0.926988	2.07261e-06	0.545729	NA	NA
MAMSTR	1.6955e-09	9.75459e-07	-6.02458	Cells_Cultured_fibroblasts	4.52263e-08	4.98764e-05	-5.46913	Skin_Sun_Exposed_Lower_leg	8.55305e-12	1.66955e-08	6.82896	NA	NA	NA	1	1	1	0	3	5.44636	-2.48768	-5.3442	1.22409	6.58293	-2.3913	NA	NA	5.1411e-08	0.012858	9.08182e-08	0.220917	4.61265e-11	0.0167886	NA	NA	1.77299e-05	0.544145	9.39362e-05	0.926988	7.36451e-08	0.694496	NA	NA
MAMSTR	1.6955e-09	9.75459e-07	-6.02458	Cells_Cultured_fibroblasts	4.52263e-08	4.98764e-05	-5.46913	Thyroid	8.55305e-12	1.89311e-08	6.82896	NA	NA	NA	1	1	1	0	3	5.44636	-2.48768	-5.3442	1.22409	6.58293	-2.3913	NA	NA	5.1411e-08	0.012858	9.08182e-08	0.220917	4.61265e-11	0.0167886	NA	NA	1.77299e-05	0.544145	9.39362e-05	0.926988	8.61885e-08	0.671473	NA	NA
MAMSTR	1.6955e-09	9.75459e-07	-6.02458	Cells_Cultured_fibroblasts	4.52263e-08	4.98764e-05	-5.46913	Uterus	1.98768e-10	2.47334e-07	6.36229	NA	NA	NA	1	1	1	0	3	5.44636	-2.48768	-5.3442	1.22409	6.04358	-2.85075	NA	NA	5.1411e-08	0.012858	9.08182e-08	0.220917	1.50735e-09	0.00436168	NA	NA	1.77299e-05	0.544145	9.39362e-05	0.926988	1.64974e-06	0.5476	NA	NA
MAMSTR	1.6955e-09	9.75459e-07	-6.02458	Cells_Cultured_fibroblasts	4.52263e-08	4.98764e-05	-5.46913	Vagina	8.55305e-12	1.71226e-08	6.82896	NA	NA	NA	1	1	1	0	3	5.44636	-2.48768	-5.3442	1.22409	6.58293	-2.3913	NA	NA	5.1411e-08	0.012858	9.08182e-08	0.220917	4.61265e-11	0.0167886	NA	NA	1.77299e-05	0.544145	9.39362e-05	0.926988	8.83937e-08	0.685652	NA	NA
MAMSTR	1.6955e-09	9.75459e-07	-6.02458	Cells_Cultured_fibroblasts	4.52263e-08	4.98764e-05	-5.46913	smultixcan	8.55305e-12	2.03528e-08	6.82896	NA	NA	NA	1	1	1	0	3	5.44636	-2.48768	-5.3442	1.22409	6.58293	-2.3913	NA	NA	5.1411e-08	0.012858	9.08182e-08	0.220917	4.61265e-11	0.0167886	NA	NA	1.77299e-05	0.544145	9.39362e-05	0.926988	1.00978e-07	0.684024	NA	NA
MAMSTR	1.6955e-09	9.75459e-07	-6.02458	Cells_EBV-transformed_lymphocytes	1.4645e-08	2.13456e-05	-5.66567	Adipose_Visceral_Omentum	1.98768e-10	2.69911e-07	6.36229	NA	NA	NA	1	1	1	0	3	5.44636	-2.48768	-5.5281	1.36482	6.04358	-2.85075	NA	NA	5.1411e-08	0.012858	3.23716e-08	0.17231	1.50735e-09	0.00436168	NA	NA	1.77299e-05	0.544145	3.79611e-05	0.890314	1.73543e-06	0.562888	NA	NA
MAMSTR	1.6955e-09	9.75459e-07	-6.02458	Cells_EBV-transformed_lymphocytes	1.4645e-08	2.13456e-05	-5.66567	Adrenal_Gland	1.98768e-10	3.30669e-07	6.36229	NA	NA	NA	1	1	1	0	3	5.44636	-2.48768	-5.5281	1.36482	6.04358	-2.85075	NA	NA	5.1411e-08	0.012858	3.23716e-08	0.17231	1.50735e-09	0.00436168	NA	NA	1.77299e-05	0.544145	3.79611e-05	0.890314	2.08072e-06	0.485327	NA	NA
MAMSTR	1.6955e-09	9.75459e-07	-6.02458	Cells_EBV-transformed_lymphocytes	1.4645e-08	2.13456e-05	-5.66567	Artery_Aorta	8.55305e-12	1.5803e-08	6.82896	NA	NA	NA	1	1	1	0	3	5.44636	-2.48768	-5.5281	1.36482	6.58293	-2.3913	NA	NA	5.1411e-08	0.012858	3.23716e-08	0.17231	4.61265e-11	0.0167886	NA	NA	1.77299e-05	0.544145	3.79611e-05	0.890314	7.64431e-08	0.703095	NA	NA
MAMSTR	1.6955e-09	9.75459e-07	-6.02458	Cells_EBV-transformed_lymphocytes	1.4645e-08	2.13456e-05	-5.66567	Artery_Tibial	8.55305e-12	1.60682e-08	6.82896	NA	NA	NA	1	1	1	0	3	5.44636	-2.48768	-5.5281	1.36482	6.58293	-2.3913	NA	NA	5.1411e-08	0.012858	3.23716e-08	0.17231	4.61265e-11	0.0167886	NA	NA	1.77299e-05	0.544145	3.79611e-05	0.890314	8.56822e-08	0.711063	NA	NA
MAMSTR	1.6955e-09	9.75459e-07	-6.02458	Cells_EBV-transformed_lymphocytes	1.4645e-08	2.13456e-05	-5.66567	Brain_Amygdala	1.98768e-10	2.82771e-07	6.36229	NA	NA	NA	1	1	1	0	3	5.44636	-2.48768	-5.5281	1.36482	6.04358	-2.85075	NA	NA	5.1411e-08	0.012858	3.23716e-08	0.17231	1.50735e-09	0.00436168	NA	NA	1.77299e-05	0.544145	3.79611e-05	0.890314	1.78894e-06	0.63925	NA	NA
MAMSTR	1.6955e-09	9.75459e-07	-6.02458	Cells_EBV-transformed_lymphocytes	1.4645e-08	2.13456e-05	-5.66567	Brain_Cerebellar_Hemisphere	1.98768e-10	3.3879e-07	6.36229	NA	NA	NA	1	1	1	0	3	5.44636	-2.48768	-5.5281	1.36482	6.04358	-2.85075	NA	NA	5.1411e-08	0.012858	3.23716e-08	0.17231	1.50735e-09	0.00436168	NA	NA	1.77299e-05	0.544145	3.79611e-05	0.890314	2.15729e-06	0.47962	NA	NA
MAMSTR	1.6955e-09	9.75459e-07	-6.02458	Cells_EBV-transformed_lymphocytes	1.4645e-08	2.13456e-05	-5.66567	Brain_Cortex	8.38546e-12	1.75653e-08	6.8318	NA	NA	NA	1	1	1	0	3	5.44636	-2.48768	-5.5281	1.36482	6.57892	-2.44477	NA	NA	5.1411e-08	0.012858	3.23716e-08	0.17231	4.73888e-11	0.0144943	NA	NA	1.77299e-05	0.544145	3.79611e-05	0.890314	8.13251e-08	0.715564	NA	NA
MAMSTR	1.6955e-09	9.75459e-07	-6.02458	Cells_EBV-transformed_lymphocytes	1.4645e-08	2.13456e-05	-5.66567	Brain_Frontal_Cortex_BA9	1.98768e-10	3.24867e-07	6.36229	NA	NA	NA	1	1	1	0	3	5.44636	-2.48768	-5.5281	1.36482	6.04358	-2.85075	NA	NA	5.1411e-08	0.012858	3.23716e-08	0.17231	1.50735e-09	0.00436168	NA	NA	1.77299e-05	0.544145	3.79611e-05	0.890314	2.10719e-06	0.537996	NA	NA
MAMSTR	1.6955e-09	9.75459e-07	-6.02458	Cells_EBV-transformed_lymphocytes	1.4645e-08	2.13456e-05	-5.66567	Brain_Hypothalamus	1.98768e-10	3.53609e-07	6.36229	NA	NA	NA	1	1	1	0	3	5.44636	-2.48768	-5.5281	1.36482	6.04358	-2.85075	NA	NA	5.1411e-08	0.012858	3.23716e-08	0.17231	1.50735e-09	0.00436168	NA	NA	1.77299e-05	0.544145	3.79611e-05	0.890314	2.38724e-06	0.563654	NA	NA
MAMSTR	1.6955e-09	9.75459e-07	-6.02458	Cells_EBV-transformed_lymphocytes	1.4645e-08	2.13456e-05	-5.66567	Breast_Mammary_Tissue	8.55305e-12	1.28686e-08	6.82896	NA	NA	NA	1	1	1	0	3	5.44636	-2.48768	-5.5281	1.36482	6.58293	-2.3913	NA	NA	5.1411e-08	0.012858	3.23716e-08	0.17231	4.61265e-11	0.0167886	NA	NA	1.77299e-05	0.544145	3.79611e-05	0.890314	6.55158e-08	0.703006	NA	NA
MAMSTR	1.6955e-09	9.75459e-07	-6.02458	Cells_EBV-transformed_lymphocytes	1.4645e-08	2.13456e-05	-5.66567	Colon_Sigmoid	1.09462e-10	1.88818e-07	-6.45327	NA	NA	NA	1	1	1	0	3	5.44636	-2.48768	-5.5281	1.36482	-6.20738	2.36316	NA	NA	5.1411e-08	0.012858	3.23716e-08	0.17231	5.38761e-10	0.0181201	NA	NA	1.77299e-05	0.544145	3.79611e-05	0.890314	7.93276e-07	0.726133	NA	NA
MAMSTR	1.6955e-09	9.75459e-07	-6.02458	Cells_EBV-transformed_lymphocytes	1.4645e-08	2.13456e-05	-5.66567	Esophagus_Gastroesophageal_Junction	8.55305e-12	2.26328e-08	6.82896	NA	NA	NA	1	1	1	0	3	5.44636	-2.48768	-5.5281	1.36482	6.58293	-2.3913	NA	NA	5.1411e-08	0.012858	3.23716e-08	0.17231	4.61265e-11	0.0167886	NA	NA	1.77299e-05	0.544145	3.79611e-05	0.890314	1.01321e-07	0.687569	NA	NA
MAMSTR	1.6955e-09	9.75459e-07	-6.02458	Cells_EBV-transformed_lymphocytes	1.4645e-08	2.13456e-05	-5.66567	Pituitary	1.98768e-10	3.6241e-07	6.36229	NA	NA	NA	1	1	1	0	3	5.44636	-2.48768	-5.5281	1.36482	6.04358	-2.85075	NA	NA	5.1411e-08	0.012858	3.23716e-08	0.17231	1.50735e-09	0.00436168	NA	NA	1.77299e-05	0.544145	3.79611e-05	0.890314	2.03137e-06	0.533506	NA	NA
MAMSTR	1.6955e-09	9.75459e-07	-6.02458	Cells_EBV-transformed_lymphocytes	1.4645e-08	2.13456e-05	-5.66567	Prostate	1.98768e-10	3.3618e-07	6.36229	NA	NA	NA	1	1	1	0	3	5.44636	-2.48768	-5.5281	1.36482	6.04358	-2.85075	NA	NA	5.1411e-08	0.012858	3.23716e-08	0.17231	1.50735e-09	0.00436168	NA	NA	1.77299e-05	0.544145	3.79611e-05	0.890314	2.07261e-06	0.545729	NA	NA
MAMSTR	1.6955e-09	9.75459e-07	-6.02458	Cells_EBV-transformed_lymphocytes	1.4645e-08	2.13456e-05	-5.66567	Skin_Sun_Exposed_Lower_leg	8.55305e-12	1.66955e-08	6.82896	NA	NA	NA	1	1	1	0	3	5.44636	-2.48768	-5.5281	1.36482	6.58293	-2.3913	NA	NA	5.1411e-08	0.012858	3.23716e-08	0.17231	4.61265e-11	0.0167886	NA	NA	1.77299e-05	0.544145	3.79611e-05	0.890314	7.36451e-08	0.694496	NA	NA
MAMSTR	1.6955e-09	9.75459e-07	-6.02458	Cells_EBV-transformed_lymphocytes	1.4645e-08	2.13456e-05	-5.66567	Thyroid	8.55305e-12	1.89311e-08	6.82896	NA	NA	NA	1	1	1	0	3	5.44636	-2.48768	-5.5281	1.36482	6.58293	-2.3913	NA	NA	5.1411e-08	0.012858	3.23716e-08	0.17231	4.61265e-11	0.0167886	NA	NA	1.77299e-05	0.544145	3.79611e-05	0.890314	8.61885e-08	0.671473	NA	NA
MAMSTR	1.6955e-09	9.75459e-07	-6.02458	Cells_EBV-transformed_lymphocytes	1.4645e-08	2.13456e-05	-5.66567	Uterus	1.98768e-10	2.47334e-07	6.36229	NA	NA	NA	1	1	1	0	3	5.44636	-2.48768	-5.5281	1.36482	6.04358	-2.85075	NA	NA	5.1411e-08	0.012858	3.23716e-08	0.17231	1.50735e-09	0.00436168	NA	NA	1.77299e-05	0.544145	3.79611e-05	0.890314	1.64974e-06	0.5476	NA	NA
MAMSTR	1.6955e-09	9.75459e-07	-6.02458	Cells_EBV-transformed_lymphocytes	1.4645e-08	2.13456e-05	-5.66567	Vagina	8.55305e-12	1.71226e-08	6.82896	NA	NA	NA	1	1	1	0	3	5.44636	-2.48768	-5.5281	1.36482	6.58293	-2.3913	NA	NA	5.1411e-08	0.012858	3.23716e-08	0.17231	4.61265e-11	0.0167886	NA	NA	1.77299e-05	0.544145	3.79611e-05	0.890314	8.83937e-08	0.685652	NA	NA
MAMSTR	1.6955e-09	9.75459e-07	-6.02458	Cells_EBV-transformed_lymphocytes	1.4645e-08	2.13456e-05	-5.66567	smultixcan	8.55305e-12	2.03528e-08	6.82896	NA	NA	NA	1	1	1	0	3	5.44636	-2.48768	-5.5281	1.36482	6.58293	-2.3913	NA	NA	5.1411e-08	0.012858	3.23716e-08	0.17231	4.61265e-11	0.0167886	NA	NA	1.77299e-05	0.544145	3.79611e-05	0.890314	1.00978e-07	0.684024	NA	NA
MAMSTR	1.6955e-09	9.75459e-07	-6.02458	Esophagus_Muscularis	1.78717e-06	0.00139254	-4.77611	Adipose_Visceral_Omentum	1.98768e-10	2.69911e-07	6.36229	NA	NA	NA	1	1	1	0	3	5.44636	-2.48768	-4.53549	2.61194	6.04358	-2.85075	NA	NA	5.1411e-08	0.012858	5.74703e-06	0.009003	1.50735e-09	0.00436168	NA	NA	1.77299e-05	0.544145	0.00334817	0.667843	1.73543e-06	0.562888	NA	NA
MAMSTR	1.6955e-09	9.75459e-07	-6.02458	Esophagus_Muscularis	1.78717e-06	0.00139254	-4.77611	Adrenal_Gland	1.98768e-10	3.30669e-07	6.36229	NA	NA	NA	1	1	1	0	3	5.44636	-2.48768	-4.53549	2.61194	6.04358	-2.85075	NA	NA	5.1411e-08	0.012858	5.74703e-06	0.009003	1.50735e-09	0.00436168	NA	NA	1.77299e-05	0.544145	0.00334817	0.667843	2.08072e-06	0.485327	NA	NA
MAMSTR	1.6955e-09	9.75459e-07	-6.02458	Esophagus_Muscularis	1.78717e-06	0.00139254	-4.77611	Artery_Aorta	8.55305e-12	1.5803e-08	6.82896	NA	NA	NA	1	1	1	0	3	5.44636	-2.48768	-4.53549	2.61194	6.58293	-2.3913	NA	NA	5.1411e-08	0.012858	5.74703e-06	0.009003	4.61265e-11	0.0167886	NA	NA	1.77299e-05	0.544145	0.00334817	0.667843	7.64431e-08	0.703095	NA	NA
MAMSTR	1.6955e-09	9.75459e-07	-6.02458	Esophagus_Muscularis	1.78717e-06	0.00139254	-4.77611	Artery_Tibial	8.55305e-12	1.60682e-08	6.82896	NA	NA	NA	1	1	1	0	3	5.44636	-2.48768	-4.53549	2.61194	6.58293	-2.3913	NA	NA	5.1411e-08	0.012858	5.74703e-06	0.009003	4.61265e-11	0.0167886	NA	NA	1.77299e-05	0.544145	0.00334817	0.667843	8.56822e-08	0.711063	NA	NA
MAMSTR	1.6955e-09	9.75459e-07	-6.02458	Esophagus_Muscularis	1.78717e-06	0.00139254	-4.77611	Brain_Amygdala	1.98768e-10	2.82771e-07	6.36229	NA	NA	NA	1	1	1	0	3	5.44636	-2.48768	-4.53549	2.61194	6.04358	-2.85075	NA	NA	5.1411e-08	0.012858	5.74703e-06	0.009003	1.50735e-09	0.00436168	NA	NA	1.77299e-05	0.544145	0.00334817	0.667843	1.78894e-06	0.63925	NA	NA
MAMSTR	1.6955e-09	9.75459e-07	-6.02458	Esophagus_Muscularis	1.78717e-06	0.00139254	-4.77611	Brain_Cerebellar_Hemisphere	1.98768e-10	3.3879e-07	6.36229	NA	NA	NA	1	1	1	0	3	5.44636	-2.48768	-4.53549	2.61194	6.04358	-2.85075	NA	NA	5.1411e-08	0.012858	5.74703e-06	0.009003	1.50735e-09	0.00436168	NA	NA	1.77299e-05	0.544145	0.00334817	0.667843	2.15729e-06	0.47962	NA	NA
MAMSTR	1.6955e-09	9.75459e-07	-6.02458	Esophagus_Muscularis	1.78717e-06	0.00139254	-4.77611	Brain_Cortex	8.38546e-12	1.75653e-08	6.8318	NA	NA	NA	1	1	1	0	3	5.44636	-2.48768	-4.53549	2.61194	6.57892	-2.44477	NA	NA	5.1411e-08	0.012858	5.74703e-06	0.009003	4.73888e-11	0.0144943	NA	NA	1.77299e-05	0.544145	0.00334817	0.667843	8.13251e-08	0.715564	NA	NA
MAMSTR	1.6955e-09	9.75459e-07	-6.02458	Esophagus_Muscularis	1.78717e-06	0.00139254	-4.77611	Brain_Frontal_Cortex_BA9	1.98768e-10	3.24867e-07	6.36229	NA	NA	NA	1	1	1	0	3	5.44636	-2.48768	-4.53549	2.61194	6.04358	-2.85075	NA	NA	5.1411e-08	0.012858	5.74703e-06	0.009003	1.50735e-09	0.00436168	NA	NA	1.77299e-05	0.544145	0.00334817	0.667843	2.10719e-06	0.537996	NA	NA
MAMSTR	1.6955e-09	9.75459e-07	-6.02458	Esophagus_Muscularis	1.78717e-06	0.00139254	-4.77611	Brain_Hypothalamus	1.98768e-10	3.53609e-07	6.36229	NA	NA	NA	1	1	1	0	3	5.44636	-2.48768	-4.53549	2.61194	6.04358	-2.85075	NA	NA	5.1411e-08	0.012858	5.74703e-06	0.009003	1.50735e-09	0.00436168	NA	NA	1.77299e-05	0.544145	0.00334817	0.667843	2.38724e-06	0.563654	NA	NA
MAMSTR	1.6955e-09	9.75459e-07	-6.02458	Esophagus_Muscularis	1.78717e-06	0.00139254	-4.77611	Breast_Mammary_Tissue	8.55305e-12	1.28686e-08	6.82896	NA	NA	NA	1	1	1	0	3	5.44636	-2.48768	-4.53549	2.61194	6.58293	-2.3913	NA	NA	5.1411e-08	0.012858	5.74703e-06	0.009003	4.61265e-11	0.0167886	NA	NA	1.77299e-05	0.544145	0.00334817	0.667843	6.55158e-08	0.703006	NA	NA
MAMSTR	1.6955e-09	9.75459e-07	-6.02458	Esophagus_Muscularis	1.78717e-06	0.00139254	-4.77611	Colon_Sigmoid	1.09462e-10	1.88818e-07	-6.45327	NA	NA	NA	1	1	1	0	3	5.44636	-2.48768	-4.53549	2.61194	-6.20738	2.36316	NA	NA	5.1411e-08	0.012858	5.74703e-06	0.009003	5.38761e-10	0.0181201	NA	NA	1.77299e-05	0.544145	0.00334817	0.667843	7.93276e-07	0.726133	NA	NA
MAMSTR	1.6955e-09	9.75459e-07	-6.02458	Esophagus_Muscularis	1.78717e-06	0.00139254	-4.77611	Esophagus_Gastroesophageal_Junction	8.55305e-12	2.26328e-08	6.82896	NA	NA	NA	1	1	1	0	3	5.44636	-2.48768	-4.53549	2.61194	6.58293	-2.3913	NA	NA	5.1411e-08	0.012858	5.74703e-06	0.009003	4.61265e-11	0.0167886	NA	NA	1.77299e-05	0.544145	0.00334817	0.667843	1.01321e-07	0.687569	NA	NA
MAMSTR	1.6955e-09	9.75459e-07	-6.02458	Esophagus_Muscularis	1.78717e-06	0.00139254	-4.77611	Pituitary	1.98768e-10	3.6241e-07	6.36229	NA	NA	NA	1	1	1	0	3	5.44636	-2.48768	-4.53549	2.61194	6.04358	-2.85075	NA	NA	5.1411e-08	0.012858	5.74703e-06	0.009003	1.50735e-09	0.00436168	NA	NA	1.77299e-05	0.544145	0.00334817	0.667843	2.03137e-06	0.533506	NA	NA
MAMSTR	1.6955e-09	9.75459e-07	-6.02458	Esophagus_Muscularis	1.78717e-06	0.00139254	-4.77611	Prostate	1.98768e-10	3.3618e-07	6.36229	NA	NA	NA	1	1	1	0	3	5.44636	-2.48768	-4.53549	2.61194	6.04358	-2.85075	NA	NA	5.1411e-08	0.012858	5.74703e-06	0.009003	1.50735e-09	0.00436168	NA	NA	1.77299e-05	0.544145	0.00334817	0.667843	2.07261e-06	0.545729	NA	NA
MAMSTR	1.6955e-09	9.75459e-07	-6.02458	Esophagus_Muscularis	1.78717e-06	0.00139254	-4.77611	Skin_Sun_Exposed_Lower_leg	8.55305e-12	1.66955e-08	6.82896	NA	NA	NA	1	1	1	0	3	5.44636	-2.48768	-4.53549	2.61194	6.58293	-2.3913	NA	NA	5.1411e-08	0.012858	5.74703e-06	0.009003	4.61265e-11	0.0167886	NA	NA	1.77299e-05	0.544145	0.00334817	0.667843	7.36451e-08	0.694496	NA	NA
MAMSTR	1.6955e-09	9.75459e-07	-6.02458	Esophagus_Muscularis	1.78717e-06	0.00139254	-4.77611	Thyroid	8.55305e-12	1.89311e-08	6.82896	NA	NA	NA	1	1	1	0	3	5.44636	-2.48768	-4.53549	2.61194	6.58293	-2.3913	NA	NA	5.1411e-08	0.012858	5.74703e-06	0.009003	4.61265e-11	0.0167886	NA	NA	1.77299e-05	0.544145	0.00334817	0.667843	8.61885e-08	0.671473	NA	NA
MAMSTR	1.6955e-09	9.75459e-07	-6.02458	Esophagus_Muscularis	1.78717e-06	0.00139254	-4.77611	Uterus	1.98768e-10	2.47334e-07	6.36229	NA	NA	NA	1	1	1	0	3	5.44636	-2.48768	-4.53549	2.61194	6.04358	-2.85075	NA	NA	5.1411e-08	0.012858	5.74703e-06	0.009003	1.50735e-09	0.00436168	NA	NA	1.77299e-05	0.544145	0.00334817	0.667843	1.64974e-06	0.5476	NA	NA
MAMSTR	1.6955e-09	9.75459e-07	-6.02458	Esophagus_Muscularis	1.78717e-06	0.00139254	-4.77611	Vagina	8.55305e-12	1.71226e-08	6.82896	NA	NA	NA	1	1	1	0	3	5.44636	-2.48768	-4.53549	2.61194	6.58293	-2.3913	NA	NA	5.1411e-08	0.012858	5.74703e-06	0.009003	4.61265e-11	0.0167886	NA	NA	1.77299e-05	0.544145	0.00334817	0.667843	8.83937e-08	0.685652	NA	NA
MAMSTR	1.6955e-09	9.75459e-07	-6.02458	Esophagus_Muscularis	1.78717e-06	0.00139254	-4.77611	smultixcan	8.55305e-12	2.03528e-08	6.82896	NA	NA	NA	1	1	1	0	3	5.44636	-2.48768	-4.53549	2.61194	6.58293	-2.3913	NA	NA	5.1411e-08	0.012858	5.74703e-06	0.009003	4.61265e-11	0.0167886	NA	NA	1.77299e-05	0.544145	0.00334817	0.667843	1.00978e-07	0.684024	NA	NA
MAMSTR	1.6955e-09	9.75459e-07	-6.02458	Heart_Atrial_Appendage	4.22232e-08	3.85888e-05	-5.48129	Adipose_Visceral_Omentum	1.98768e-10	2.69911e-07	6.36229	NA	NA	NA	1	1	1	0	3	5.44636	-2.48768	-5.27138	2.18268	6.04358	-2.85075	NA	NA	5.1411e-08	0.012858	1.35404e-07	0.0290596	1.50735e-09	0.00436168	NA	NA	1.77299e-05	0.544145	0.000110363	0.750866	1.73543e-06	0.562888	NA	NA
MAMSTR	1.6955e-09	9.75459e-07	-6.02458	Heart_Atrial_Appendage	4.22232e-08	3.85888e-05	-5.48129	Adrenal_Gland	1.98768e-10	3.30669e-07	6.36229	NA	NA	NA	1	1	1	0	3	5.44636	-2.48768	-5.27138	2.18268	6.04358	-2.85075	NA	NA	5.1411e-08	0.012858	1.35404e-07	0.0290596	1.50735e-09	0.00436168	NA	NA	1.77299e-05	0.544145	0.000110363	0.750866	2.08072e-06	0.485327	NA	NA
MAMSTR	1.6955e-09	9.75459e-07	-6.02458	Heart_Atrial_Appendage	4.22232e-08	3.85888e-05	-5.48129	Artery_Aorta	8.55305e-12	1.5803e-08	6.82896	NA	NA	NA	1	1	1	0	3	5.44636	-2.48768	-5.27138	2.18268	6.58293	-2.3913	NA	NA	5.1411e-08	0.012858	1.35404e-07	0.0290596	4.61265e-11	0.0167886	NA	NA	1.77299e-05	0.544145	0.000110363	0.750866	7.64431e-08	0.703095	NA	NA
MAMSTR	1.6955e-09	9.75459e-07	-6.02458	Heart_Atrial_Appendage	4.22232e-08	3.85888e-05	-5.48129	Artery_Tibial	8.55305e-12	1.60682e-08	6.82896	NA	NA	NA	1	1	1	0	3	5.44636	-2.48768	-5.27138	2.18268	6.58293	-2.3913	NA	NA	5.1411e-08	0.012858	1.35404e-07	0.0290596	4.61265e-11	0.0167886	NA	NA	1.77299e-05	0.544145	0.000110363	0.750866	8.56822e-08	0.711063	NA	NA
MAMSTR	1.6955e-09	9.75459e-07	-6.02458	Heart_Atrial_Appendage	4.22232e-08	3.85888e-05	-5.48129	Brain_Amygdala	1.98768e-10	2.82771e-07	6.36229	NA	NA	NA	1	1	1	0	3	5.44636	-2.48768	-5.27138	2.18268	6.04358	-2.85075	NA	NA	5.1411e-08	0.012858	1.35404e-07	0.0290596	1.50735e-09	0.00436168	NA	NA	1.77299e-05	0.544145	0.000110363	0.750866	1.78894e-06	0.63925	NA	NA
MAMSTR	1.6955e-09	9.75459e-07	-6.02458	Heart_Atrial_Appendage	4.22232e-08	3.85888e-05	-5.48129	Brain_Cerebellar_Hemisphere	1.98768e-10	3.3879e-07	6.36229	NA	NA	NA	1	1	1	0	3	5.44636	-2.48768	-5.27138	2.18268	6.04358	-2.85075	NA	NA	5.1411e-08	0.012858	1.35404e-07	0.0290596	1.50735e-09	0.00436168	NA	NA	1.77299e-05	0.544145	0.000110363	0.750866	2.15729e-06	0.47962	NA	NA
MAMSTR	1.6955e-09	9.75459e-07	-6.02458	Heart_Atrial_Appendage	4.22232e-08	3.85888e-05	-5.48129	Brain_Cortex	8.38546e-12	1.75653e-08	6.8318	NA	NA	NA	1	1	1	0	3	5.44636	-2.48768	-5.27138	2.18268	6.57892	-2.44477	NA	NA	5.1411e-08	0.012858	1.35404e-07	0.0290596	4.73888e-11	0.0144943	NA	NA	1.77299e-05	0.544145	0.000110363	0.750866	8.13251e-08	0.715564	NA	NA
MAMSTR	1.6955e-09	9.75459e-07	-6.02458	Heart_Atrial_Appendage	4.22232e-08	3.85888e-05	-5.48129	Brain_Frontal_Cortex_BA9	1.98768e-10	3.24867e-07	6.36229	NA	NA	NA	1	1	1	0	3	5.44636	-2.48768	-5.27138	2.18268	6.04358	-2.85075	NA	NA	5.1411e-08	0.012858	1.35404e-07	0.0290596	1.50735e-09	0.00436168	NA	NA	1.77299e-05	0.544145	0.000110363	0.750866	2.10719e-06	0.537996	NA	NA
MAMSTR	1.6955e-09	9.75459e-07	-6.02458	Heart_Atrial_Appendage	4.22232e-08	3.85888e-05	-5.48129	Brain_Hypothalamus	1.98768e-10	3.53609e-07	6.36229	NA	NA	NA	1	1	1	0	3	5.44636	-2.48768	-5.27138	2.18268	6.04358	-2.85075	NA	NA	5.1411e-08	0.012858	1.35404e-07	0.0290596	1.50735e-09	0.00436168	NA	NA	1.77299e-05	0.544145	0.000110363	0.750866	2.38724e-06	0.563654	NA	NA
MAMSTR	1.6955e-09	9.75459e-07	-6.02458	Heart_Atrial_Appendage	4.22232e-08	3.85888e-05	-5.48129	Breast_Mammary_Tissue	8.55305e-12	1.28686e-08	6.82896	NA	NA	NA	1	1	1	0	3	5.44636	-2.48768	-5.27138	2.18268	6.58293	-2.3913	NA	NA	5.1411e-08	0.012858	1.35404e-07	0.0290596	4.61265e-11	0.0167886	NA	NA	1.77299e-05	0.544145	0.000110363	0.750866	6.55158e-08	0.703006	NA	NA
MAMSTR	1.6955e-09	9.75459e-07	-6.02458	Heart_Atrial_Appendage	4.22232e-08	3.85888e-05	-5.48129	Colon_Sigmoid	1.09462e-10	1.88818e-07	-6.45327	NA	NA	NA	1	1	1	0	3	5.44636	-2.48768	-5.27138	2.18268	-6.20738	2.36316	NA	NA	5.1411e-08	0.012858	1.35404e-07	0.0290596	5.38761e-10	0.0181201	NA	NA	1.77299e-05	0.544145	0.000110363	0.750866	7.93276e-07	0.726133	NA	NA
MAMSTR	1.6955e-09	9.75459e-07	-6.02458	Heart_Atrial_Appendage	4.22232e-08	3.85888e-05	-5.48129	Esophagus_Gastroesophageal_Junction	8.55305e-12	2.26328e-08	6.82896	NA	NA	NA	1	1	1	0	3	5.44636	-2.48768	-5.27138	2.18268	6.58293	-2.3913	NA	NA	5.1411e-08	0.012858	1.35404e-07	0.0290596	4.61265e-11	0.0167886	NA	NA	1.77299e-05	0.544145	0.000110363	0.750866	1.01321e-07	0.687569	NA	NA
MAMSTR	1.6955e-09	9.75459e-07	-6.02458	Heart_Atrial_Appendage	4.22232e-08	3.85888e-05	-5.48129	Pituitary	1.98768e-10	3.6241e-07	6.36229	NA	NA	NA	1	1	1	0	3	5.44636	-2.48768	-5.27138	2.18268	6.04358	-2.85075	NA	NA	5.1411e-08	0.012858	1.35404e-07	0.0290596	1.50735e-09	0.00436168	NA	NA	1.77299e-05	0.544145	0.000110363	0.750866	2.03137e-06	0.533506	NA	NA
MAMSTR	1.6955e-09	9.75459e-07	-6.02458	Heart_Atrial_Appendage	4.22232e-08	3.85888e-05	-5.48129	Prostate	1.98768e-10	3.3618e-07	6.36229	NA	NA	NA	1	1	1	0	3	5.44636	-2.48768	-5.27138	2.18268	6.04358	-2.85075	NA	NA	5.1411e-08	0.012858	1.35404e-07	0.0290596	1.50735e-09	0.00436168	NA	NA	1.77299e-05	0.544145	0.000110363	0.750866	2.07261e-06	0.545729	NA	NA
MAMSTR	1.6955e-09	9.75459e-07	-6.02458	Heart_Atrial_Appendage	4.22232e-08	3.85888e-05	-5.48129	Skin_Sun_Exposed_Lower_leg	8.55305e-12	1.66955e-08	6.82896	NA	NA	NA	1	1	1	0	3	5.44636	-2.48768	-5.27138	2.18268	6.58293	-2.3913	NA	NA	5.1411e-08	0.012858	1.35404e-07	0.0290596	4.61265e-11	0.0167886	NA	NA	1.77299e-05	0.544145	0.000110363	0.750866	7.36451e-08	0.694496	NA	NA
MAMSTR	1.6955e-09	9.75459e-07	-6.02458	Heart_Atrial_Appendage	4.22232e-08	3.85888e-05	-5.48129	Thyroid	8.55305e-12	1.89311e-08	6.82896	NA	NA	NA	1	1	1	0	3	5.44636	-2.48768	-5.27138	2.18268	6.58293	-2.3913	NA	NA	5.1411e-08	0.012858	1.35404e-07	0.0290596	4.61265e-11	0.0167886	NA	NA	1.77299e-05	0.544145	0.000110363	0.750866	8.61885e-08	0.671473	NA	NA
MAMSTR	1.6955e-09	9.75459e-07	-6.02458	Heart_Atrial_Appendage	4.22232e-08	3.85888e-05	-5.48129	Uterus	1.98768e-10	2.47334e-07	6.36229	NA	NA	NA	1	1	1	0	3	5.44636	-2.48768	-5.27138	2.18268	6.04358	-2.85075	NA	NA	5.1411e-08	0.012858	1.35404e-07	0.0290596	1.50735e-09	0.00436168	NA	NA	1.77299e-05	0.544145	0.000110363	0.750866	1.64974e-06	0.5476	NA	NA
MAMSTR	1.6955e-09	9.75459e-07	-6.02458	Heart_Atrial_Appendage	4.22232e-08	3.85888e-05	-5.48129	Vagina	8.55305e-12	1.71226e-08	6.82896	NA	NA	NA	1	1	1	0	3	5.44636	-2.48768	-5.27138	2.18268	6.58293	-2.3913	NA	NA	5.1411e-08	0.012858	1.35404e-07	0.0290596	4.61265e-11	0.0167886	NA	NA	1.77299e-05	0.544145	0.000110363	0.750866	8.83937e-08	0.685652	NA	NA
MAMSTR	1.6955e-09	9.75459e-07	-6.02458	Heart_Atrial_Appendage	4.22232e-08	3.85888e-05	-5.48129	smultixcan	8.55305e-12	2.03528e-08	6.82896	NA	NA	NA	1	1	1	0	3	5.44636	-2.48768	-5.27138	2.18268	6.58293	-2.3913	NA	NA	5.1411e-08	0.012858	1.35404e-07	0.0290596	4.61265e-11	0.0167886	NA	NA	1.77299e-05	0.544145	0.000110363	0.750866	1.00978e-07	0.684024	NA	NA
MAMSTR	1.6955e-09	9.75459e-07	-6.02458	Kidney_Cortex	8.88768e-08	6.59688e-05	5.34811	Adipose_Visceral_Omentum	1.98768e-10	2.69911e-07	6.36229	NA	NA	NA	1	1	1	0	3	5.44636	-2.48768	5.18611	-1.54586	6.04358	-2.85075	NA	NA	5.1411e-08	0.012858	2.14736e-07	0.122138	1.50735e-09	0.00436168	NA	NA	1.77299e-05	0.544145	0.000142677	0.874663	1.73543e-06	0.562888	NA	NA
MAMSTR	1.6955e-09	9.75459e-07	-6.02458	Kidney_Cortex	8.88768e-08	6.59688e-05	5.34811	Adrenal_Gland	1.98768e-10	3.30669e-07	6.36229	NA	NA	NA	1	1	1	0	3	5.44636	-2.48768	5.18611	-1.54586	6.04358	-2.85075	NA	NA	5.1411e-08	0.012858	2.14736e-07	0.122138	1.50735e-09	0.00436168	NA	NA	1.77299e-05	0.544145	0.000142677	0.874663	2.08072e-06	0.485327	NA	NA
MAMSTR	1.6955e-09	9.75459e-07	-6.02458	Kidney_Cortex	8.88768e-08	6.59688e-05	5.34811	Artery_Aorta	8.55305e-12	1.5803e-08	6.82896	NA	NA	NA	1	1	1	0	3	5.44636	-2.48768	5.18611	-1.54586	6.58293	-2.3913	NA	NA	5.1411e-08	0.012858	2.14736e-07	0.122138	4.61265e-11	0.0167886	NA	NA	1.77299e-05	0.544145	0.000142677	0.874663	7.64431e-08	0.703095	NA	NA
MAMSTR	1.6955e-09	9.75459e-07	-6.02458	Kidney_Cortex	8.88768e-08	6.59688e-05	5.34811	Artery_Tibial	8.55305e-12	1.60682e-08	6.82896	NA	NA	NA	1	1	1	0	3	5.44636	-2.48768	5.18611	-1.54586	6.58293	-2.3913	NA	NA	5.1411e-08	0.012858	2.14736e-07	0.122138	4.61265e-11	0.0167886	NA	NA	1.77299e-05	0.544145	0.000142677	0.874663	8.56822e-08	0.711063	NA	NA
MAMSTR	1.6955e-09	9.75459e-07	-6.02458	Kidney_Cortex	8.88768e-08	6.59688e-05	5.34811	Brain_Amygdala	1.98768e-10	2.82771e-07	6.36229	NA	NA	NA	1	1	1	0	3	5.44636	-2.48768	5.18611	-1.54586	6.04358	-2.85075	NA	NA	5.1411e-08	0.012858	2.14736e-07	0.122138	1.50735e-09	0.00436168	NA	NA	1.77299e-05	0.544145	0.000142677	0.874663	1.78894e-06	0.63925	NA	NA
MAMSTR	1.6955e-09	9.75459e-07	-6.02458	Kidney_Cortex	8.88768e-08	6.59688e-05	5.34811	Brain_Cerebellar_Hemisphere	1.98768e-10	3.3879e-07	6.36229	NA	NA	NA	1	1	1	0	3	5.44636	-2.48768	5.18611	-1.54586	6.04358	-2.85075	NA	NA	5.1411e-08	0.012858	2.14736e-07	0.122138	1.50735e-09	0.00436168	NA	NA	1.77299e-05	0.544145	0.000142677	0.874663	2.15729e-06	0.47962	NA	NA
MAMSTR	1.6955e-09	9.75459e-07	-6.02458	Kidney_Cortex	8.88768e-08	6.59688e-05	5.34811	Brain_Cortex	8.38546e-12	1.75653e-08	6.8318	NA	NA	NA	1	1	1	0	3	5.44636	-2.48768	5.18611	-1.54586	6.57892	-2.44477	NA	NA	5.1411e-08	0.012858	2.14736e-07	0.122138	4.73888e-11	0.0144943	NA	NA	1.77299e-05	0.544145	0.000142677	0.874663	8.13251e-08	0.715564	NA	NA
MAMSTR	1.6955e-09	9.75459e-07	-6.02458	Kidney_Cortex	8.88768e-08	6.59688e-05	5.34811	Brain_Frontal_Cortex_BA9	1.98768e-10	3.24867e-07	6.36229	NA	NA	NA	1	1	1	0	3	5.44636	-2.48768	5.18611	-1.54586	6.04358	-2.85075	NA	NA	5.1411e-08	0.012858	2.14736e-07	0.122138	1.50735e-09	0.00436168	NA	NA	1.77299e-05	0.544145	0.000142677	0.874663	2.10719e-06	0.537996	NA	NA
MAMSTR	1.6955e-09	9.75459e-07	-6.02458	Kidney_Cortex	8.88768e-08	6.59688e-05	5.34811	Brain_Hypothalamus	1.98768e-10	3.53609e-07	6.36229	NA	NA	NA	1	1	1	0	3	5.44636	-2.48768	5.18611	-1.54586	6.04358	-2.85075	NA	NA	5.1411e-08	0.012858	2.14736e-07	0.122138	1.50735e-09	0.00436168	NA	NA	1.77299e-05	0.544145	0.000142677	0.874663	2.38724e-06	0.563654	NA	NA
MAMSTR	1.6955e-09	9.75459e-07	-6.02458	Kidney_Cortex	8.88768e-08	6.59688e-05	5.34811	Breast_Mammary_Tissue	8.55305e-12	1.28686e-08	6.82896	NA	NA	NA	1	1	1	0	3	5.44636	-2.48768	5.18611	-1.54586	6.58293	-2.3913	NA	NA	5.1411e-08	0.012858	2.14736e-07	0.122138	4.61265e-11	0.0167886	NA	NA	1.77299e-05	0.544145	0.000142677	0.874663	6.55158e-08	0.703006	NA	NA
MAMSTR	1.6955e-09	9.75459e-07	-6.02458	Kidney_Cortex	8.88768e-08	6.59688e-05	5.34811	Colon_Sigmoid	1.09462e-10	1.88818e-07	-6.45327	NA	NA	NA	1	1	1	0	3	5.44636	-2.48768	5.18611	-1.54586	-6.20738	2.36316	NA	NA	5.1411e-08	0.012858	2.14736e-07	0.122138	5.38761e-10	0.0181201	NA	NA	1.77299e-05	0.544145	0.000142677	0.874663	7.93276e-07	0.726133	NA	NA
MAMSTR	1.6955e-09	9.75459e-07	-6.02458	Kidney_Cortex	8.88768e-08	6.59688e-05	5.34811	Esophagus_Gastroesophageal_Junction	8.55305e-12	2.26328e-08	6.82896	NA	NA	NA	1	1	1	0	3	5.44636	-2.48768	5.18611	-1.54586	6.58293	-2.3913	NA	NA	5.1411e-08	0.012858	2.14736e-07	0.122138	4.61265e-11	0.0167886	NA	NA	1.77299e-05	0.544145	0.000142677	0.874663	1.01321e-07	0.687569	NA	NA
MAMSTR	1.6955e-09	9.75459e-07	-6.02458	Kidney_Cortex	8.88768e-08	6.59688e-05	5.34811	Pituitary	1.98768e-10	3.6241e-07	6.36229	NA	NA	NA	1	1	1	0	3	5.44636	-2.48768	5.18611	-1.54586	6.04358	-2.85075	NA	NA	5.1411e-08	0.012858	2.14736e-07	0.122138	1.50735e-09	0.00436168	NA	NA	1.77299e-05	0.544145	0.000142677	0.874663	2.03137e-06	0.533506	NA	NA
MAMSTR	1.6955e-09	9.75459e-07	-6.02458	Kidney_Cortex	8.88768e-08	6.59688e-05	5.34811	Prostate	1.98768e-10	3.3618e-07	6.36229	NA	NA	NA	1	1	1	0	3	5.44636	-2.48768	5.18611	-1.54586	6.04358	-2.85075	NA	NA	5.1411e-08	0.012858	2.14736e-07	0.122138	1.50735e-09	0.00436168	NA	NA	1.77299e-05	0.544145	0.000142677	0.874663	2.07261e-06	0.545729	NA	NA
MAMSTR	1.6955e-09	9.75459e-07	-6.02458	Kidney_Cortex	8.88768e-08	6.59688e-05	5.34811	Skin_Sun_Exposed_Lower_leg	8.55305e-12	1.66955e-08	6.82896	NA	NA	NA	1	1	1	0	3	5.44636	-2.48768	5.18611	-1.54586	6.58293	-2.3913	NA	NA	5.1411e-08	0.012858	2.14736e-07	0.122138	4.61265e-11	0.0167886	NA	NA	1.77299e-05	0.544145	0.000142677	0.874663	7.36451e-08	0.694496	NA	NA
MAMSTR	1.6955e-09	9.75459e-07	-6.02458	Kidney_Cortex	8.88768e-08	6.59688e-05	5.34811	Thyroid	8.55305e-12	1.89311e-08	6.82896	NA	NA	NA	1	1	1	0	3	5.44636	-2.48768	5.18611	-1.54586	6.58293	-2.3913	NA	NA	5.1411e-08	0.012858	2.14736e-07	0.122138	4.61265e-11	0.0167886	NA	NA	1.77299e-05	0.544145	0.000142677	0.874663	8.61885e-08	0.671473	NA	NA
MAMSTR	1.6955e-09	9.75459e-07	-6.02458	Kidney_Cortex	8.88768e-08	6.59688e-05	5.34811	Uterus	1.98768e-10	2.47334e-07	6.36229	NA	NA	NA	1	1	1	0	3	5.44636	-2.48768	5.18611	-1.54586	6.04358	-2.85075	NA	NA	5.1411e-08	0.012858	2.14736e-07	0.122138	1.50735e-09	0.00436168	NA	NA	1.77299e-05	0.544145	0.000142677	0.874663	1.64974e-06	0.5476	NA	NA
MAMSTR	1.6955e-09	9.75459e-07	-6.02458	Kidney_Cortex	8.88768e-08	6.59688e-05	5.34811	Vagina	8.55305e-12	1.71226e-08	6.82896	NA	NA	NA	1	1	1	0	3	5.44636	-2.48768	5.18611	-1.54586	6.58293	-2.3913	NA	NA	5.1411e-08	0.012858	2.14736e-07	0.122138	4.61265e-11	0.0167886	NA	NA	1.77299e-05	0.544145	0.000142677	0.874663	8.83937e-08	0.685652	NA	NA
MAMSTR	1.6955e-09	9.75459e-07	-6.02458	Kidney_Cortex	8.88768e-08	6.59688e-05	5.34811	smultixcan	8.55305e-12	2.03528e-08	6.82896	NA	NA	NA	1	1	1	0	3	5.44636	-2.48768	5.18611	-1.54586	6.58293	-2.3913	NA	NA	5.1411e-08	0.012858	2.14736e-07	0.122138	4.61265e-11	0.0167886	NA	NA	1.77299e-05	0.544145	0.000142677	0.874663	1.00978e-07	0.684024	NA	NA
MAMSTR	1.6955e-09	9.75459e-07	-6.02458	Liver	9.12912e-09	8.70254e-06	-5.74616	Adipose_Visceral_Omentum	1.98768e-10	2.69911e-07	6.36229	NA	NA	NA	1	1	1	0	3	5.44636	-2.48768	-5.60249	1.4212	6.04358	-2.85075	NA	NA	5.1411e-08	0.012858	2.11298e-08	0.155258	1.50735e-09	0.00436168	NA	NA	1.77299e-05	0.544145	1.91595e-05	0.878551	1.73543e-06	0.562888	NA	NA
MAMSTR	1.6955e-09	9.75459e-07	-6.02458	Liver	9.12912e-09	8.70254e-06	-5.74616	Adrenal_Gland	1.98768e-10	3.30669e-07	6.36229	NA	NA	NA	1	1	1	0	3	5.44636	-2.48768	-5.60249	1.4212	6.04358	-2.85075	NA	NA	5.1411e-08	0.012858	2.11298e-08	0.155258	1.50735e-09	0.00436168	NA	NA	1.77299e-05	0.544145	1.91595e-05	0.878551	2.08072e-06	0.485327	NA	NA
MAMSTR	1.6955e-09	9.75459e-07	-6.02458	Liver	9.12912e-09	8.70254e-06	-5.74616	Artery_Aorta	8.55305e-12	1.5803e-08	6.82896	NA	NA	NA	1	1	1	0	3	5.44636	-2.48768	-5.60249	1.4212	6.58293	-2.3913	NA	NA	5.1411e-08	0.012858	2.11298e-08	0.155258	4.61265e-11	0.0167886	NA	NA	1.77299e-05	0.544145	1.91595e-05	0.878551	7.64431e-08	0.703095	NA	NA
MAMSTR	1.6955e-09	9.75459e-07	-6.02458	Liver	9.12912e-09	8.70254e-06	-5.74616	Artery_Tibial	8.55305e-12	1.60682e-08	6.82896	NA	NA	NA	1	1	1	0	3	5.44636	-2.48768	-5.60249	1.4212	6.58293	-2.3913	NA	NA	5.1411e-08	0.012858	2.11298e-08	0.155258	4.61265e-11	0.0167886	NA	NA	1.77299e-05	0.544145	1.91595e-05	0.878551	8.56822e-08	0.711063	NA	NA
MAMSTR	1.6955e-09	9.75459e-07	-6.02458	Liver	9.12912e-09	8.70254e-06	-5.74616	Brain_Amygdala	1.98768e-10	2.82771e-07	6.36229	NA	NA	NA	1	1	1	0	3	5.44636	-2.48768	-5.60249	1.4212	6.04358	-2.85075	NA	NA	5.1411e-08	0.012858	2.11298e-08	0.155258	1.50735e-09	0.00436168	NA	NA	1.77299e-05	0.544145	1.91595e-05	0.878551	1.78894e-06	0.63925	NA	NA
MAMSTR	1.6955e-09	9.75459e-07	-6.02458	Liver	9.12912e-09	8.70254e-06	-5.74616	Brain_Cerebellar_Hemisphere	1.98768e-10	3.3879e-07	6.36229	NA	NA	NA	1	1	1	0	3	5.44636	-2.48768	-5.60249	1.4212	6.04358	-2.85075	NA	NA	5.1411e-08	0.012858	2.11298e-08	0.155258	1.50735e-09	0.00436168	NA	NA	1.77299e-05	0.544145	1.91595e-05	0.878551	2.15729e-06	0.47962	NA	NA
MAMSTR	1.6955e-09	9.75459e-07	-6.02458	Liver	9.12912e-09	8.70254e-06	-5.74616	Brain_Cortex	8.38546e-12	1.75653e-08	6.8318	NA	NA	NA	1	1	1	0	3	5.44636	-2.48768	-5.60249	1.4212	6.57892	-2.44477	NA	NA	5.1411e-08	0.012858	2.11298e-08	0.155258	4.73888e-11	0.0144943	NA	NA	1.77299e-05	0.544145	1.91595e-05	0.878551	8.13251e-08	0.715564	NA	NA
MAMSTR	1.6955e-09	9.75459e-07	-6.02458	Liver	9.12912e-09	8.70254e-06	-5.74616	Brain_Frontal_Cortex_BA9	1.98768e-10	3.24867e-07	6.36229	NA	NA	NA	1	1	1	0	3	5.44636	-2.48768	-5.60249	1.4212	6.04358	-2.85075	NA	NA	5.1411e-08	0.012858	2.11298e-08	0.155258	1.50735e-09	0.00436168	NA	NA	1.77299e-05	0.544145	1.91595e-05	0.878551	2.10719e-06	0.537996	NA	NA
MAMSTR	1.6955e-09	9.75459e-07	-6.02458	Liver	9.12912e-09	8.70254e-06	-5.74616	Brain_Hypothalamus	1.98768e-10	3.53609e-07	6.36229	NA	NA	NA	1	1	1	0	3	5.44636	-2.48768	-5.60249	1.4212	6.04358	-2.85075	NA	NA	5.1411e-08	0.012858	2.11298e-08	0.155258	1.50735e-09	0.00436168	NA	NA	1.77299e-05	0.544145	1.91595e-05	0.878551	2.38724e-06	0.563654	NA	NA
MAMSTR	1.6955e-09	9.75459e-07	-6.02458	Liver	9.12912e-09	8.70254e-06	-5.74616	Breast_Mammary_Tissue	8.55305e-12	1.28686e-08	6.82896	NA	NA	NA	1	1	1	0	3	5.44636	-2.48768	-5.60249	1.4212	6.58293	-2.3913	NA	NA	5.1411e-08	0.012858	2.11298e-08	0.155258	4.61265e-11	0.0167886	NA	NA	1.77299e-05	0.544145	1.91595e-05	0.878551	6.55158e-08	0.703006	NA	NA
MAMSTR	1.6955e-09	9.75459e-07	-6.02458	Liver	9.12912e-09	8.70254e-06	-5.74616	Colon_Sigmoid	1.09462e-10	1.88818e-07	-6.45327	NA	NA	NA	1	1	1	0	3	5.44636	-2.48768	-5.60249	1.4212	-6.20738	2.36316	NA	NA	5.1411e-08	0.012858	2.11298e-08	0.155258	5.38761e-10	0.0181201	NA	NA	1.77299e-05	0.544145	1.91595e-05	0.878551	7.93276e-07	0.726133	NA	NA
MAMSTR	1.6955e-09	9.75459e-07	-6.02458	Liver	9.12912e-09	8.70254e-06	-5.74616	Esophagus_Gastroesophageal_Junction	8.55305e-12	2.26328e-08	6.82896	NA	NA	NA	1	1	1	0	3	5.44636	-2.48768	-5.60249	1.4212	6.58293	-2.3913	NA	NA	5.1411e-08	0.012858	2.11298e-08	0.155258	4.61265e-11	0.0167886	NA	NA	1.77299e-05	0.544145	1.91595e-05	0.878551	1.01321e-07	0.687569	NA	NA
MAMSTR	1.6955e-09	9.75459e-07	-6.02458	Liver	9.12912e-09	8.70254e-06	-5.74616	Pituitary	1.98768e-10	3.6241e-07	6.36229	NA	NA	NA	1	1	1	0	3	5.44636	-2.48768	-5.60249	1.4212	6.04358	-2.85075	NA	NA	5.1411e-08	0.012858	2.11298e-08	0.155258	1.50735e-09	0.00436168	NA	NA	1.77299e-05	0.544145	1.91595e-05	0.878551	2.03137e-06	0.533506	NA	NA
MAMSTR	1.6955e-09	9.75459e-07	-6.02458	Liver	9.12912e-09	8.70254e-06	-5.74616	Prostate	1.98768e-10	3.3618e-07	6.36229	NA	NA	NA	1	1	1	0	3	5.44636	-2.48768	-5.60249	1.4212	6.04358	-2.85075	NA	NA	5.1411e-08	0.012858	2.11298e-08	0.155258	1.50735e-09	0.00436168	NA	NA	1.77299e-05	0.544145	1.91595e-05	0.878551	2.07261e-06	0.545729	NA	NA
MAMSTR	1.6955e-09	9.75459e-07	-6.02458	Liver	9.12912e-09	8.70254e-06	-5.74616	Skin_Sun_Exposed_Lower_leg	8.55305e-12	1.66955e-08	6.82896	NA	NA	NA	1	1	1	0	3	5.44636	-2.48768	-5.60249	1.4212	6.58293	-2.3913	NA	NA	5.1411e-08	0.012858	2.11298e-08	0.155258	4.61265e-11	0.0167886	NA	NA	1.77299e-05	0.544145	1.91595e-05	0.878551	7.36451e-08	0.694496	NA	NA
MAMSTR	1.6955e-09	9.75459e-07	-6.02458	Liver	9.12912e-09	8.70254e-06	-5.74616	Thyroid	8.55305e-12	1.89311e-08	6.82896	NA	NA	NA	1	1	1	0	3	5.44636	-2.48768	-5.60249	1.4212	6.58293	-2.3913	NA	NA	5.1411e-08	0.012858	2.11298e-08	0.155258	4.61265e-11	0.0167886	NA	NA	1.77299e-05	0.544145	1.91595e-05	0.878551	8.61885e-08	0.671473	NA	NA
MAMSTR	1.6955e-09	9.75459e-07	-6.02458	Liver	9.12912e-09	8.70254e-06	-5.74616	Uterus	1.98768e-10	2.47334e-07	6.36229	NA	NA	NA	1	1	1	0	3	5.44636	-2.48768	-5.60249	1.4212	6.04358	-2.85075	NA	NA	5.1411e-08	0.012858	2.11298e-08	0.155258	1.50735e-09	0.00436168	NA	NA	1.77299e-05	0.544145	1.91595e-05	0.878551	1.64974e-06	0.5476	NA	NA
MAMSTR	1.6955e-09	9.75459e-07	-6.02458	Liver	9.12912e-09	8.70254e-06	-5.74616	Vagina	8.55305e-12	1.71226e-08	6.82896	NA	NA	NA	1	1	1	0	3	5.44636	-2.48768	-5.60249	1.4212	6.58293	-2.3913	NA	NA	5.1411e-08	0.012858	2.11298e-08	0.155258	4.61265e-11	0.0167886	NA	NA	1.77299e-05	0.544145	1.91595e-05	0.878551	8.83937e-08	0.685652	NA	NA
MAMSTR	1.6955e-09	9.75459e-07	-6.02458	Liver	9.12912e-09	8.70254e-06	-5.74616	smultixcan	8.55305e-12	2.03528e-08	6.82896	NA	NA	NA	1	1	1	0	3	5.44636	-2.48768	-5.60249	1.4212	6.58293	-2.3913	NA	NA	5.1411e-08	0.012858	2.11298e-08	0.155258	4.61265e-11	0.0167886	NA	NA	1.77299e-05	0.544145	1.91595e-05	0.878551	1.00978e-07	0.684024	NA	NA
MAMSTR	1.6955e-09	9.75459e-07	-6.02458	Ovary	8.67175e-09	8.95477e-06	-5.75485	Adipose_Visceral_Omentum	1.98768e-10	2.69911e-07	6.36229	NA	NA	NA	1	1	1	0	3	5.44636	-2.48768	-5.62203	1.3319	6.04358	-2.85075	NA	NA	5.1411e-08	0.012858	1.88731e-08	0.182892	1.50735e-09	0.00436168	NA	NA	1.77299e-05	0.544145	2.0184e-05	0.922027	1.73543e-06	0.562888	NA	NA
MAMSTR	1.6955e-09	9.75459e-07	-6.02458	Ovary	8.67175e-09	8.95477e-06	-5.75485	Adrenal_Gland	1.98768e-10	3.30669e-07	6.36229	NA	NA	NA	1	1	1	0	3	5.44636	-2.48768	-5.62203	1.3319	6.04358	-2.85075	NA	NA	5.1411e-08	0.012858	1.88731e-08	0.182892	1.50735e-09	0.00436168	NA	NA	1.77299e-05	0.544145	2.0184e-05	0.922027	2.08072e-06	0.485327	NA	NA
MAMSTR	1.6955e-09	9.75459e-07	-6.02458	Ovary	8.67175e-09	8.95477e-06	-5.75485	Artery_Aorta	8.55305e-12	1.5803e-08	6.82896	NA	NA	NA	1	1	1	0	3	5.44636	-2.48768	-5.62203	1.3319	6.58293	-2.3913	NA	NA	5.1411e-08	0.012858	1.88731e-08	0.182892	4.61265e-11	0.0167886	NA	NA	1.77299e-05	0.544145	2.0184e-05	0.922027	7.64431e-08	0.703095	NA	NA
MAMSTR	1.6955e-09	9.75459e-07	-6.02458	Ovary	8.67175e-09	8.95477e-06	-5.75485	Artery_Tibial	8.55305e-12	1.60682e-08	6.82896	NA	NA	NA	1	1	1	0	3	5.44636	-2.48768	-5.62203	1.3319	6.58293	-2.3913	NA	NA	5.1411e-08	0.012858	1.88731e-08	0.182892	4.61265e-11	0.0167886	NA	NA	1.77299e-05	0.544145	2.0184e-05	0.922027	8.56822e-08	0.711063	NA	NA
MAMSTR	1.6955e-09	9.75459e-07	-6.02458	Ovary	8.67175e-09	8.95477e-06	-5.75485	Brain_Amygdala	1.98768e-10	2.82771e-07	6.36229	NA	NA	NA	1	1	1	0	3	5.44636	-2.48768	-5.62203	1.3319	6.04358	-2.85075	NA	NA	5.1411e-08	0.012858	1.88731e-08	0.182892	1.50735e-09	0.00436168	NA	NA	1.77299e-05	0.544145	2.0184e-05	0.922027	1.78894e-06	0.63925	NA	NA
MAMSTR	1.6955e-09	9.75459e-07	-6.02458	Ovary	8.67175e-09	8.95477e-06	-5.75485	Brain_Cerebellar_Hemisphere	1.98768e-10	3.3879e-07	6.36229	NA	NA	NA	1	1	1	0	3	5.44636	-2.48768	-5.62203	1.3319	6.04358	-2.85075	NA	NA	5.1411e-08	0.012858	1.88731e-08	0.182892	1.50735e-09	0.00436168	NA	NA	1.77299e-05	0.544145	2.0184e-05	0.922027	2.15729e-06	0.47962	NA	NA
MAMSTR	1.6955e-09	9.75459e-07	-6.02458	Ovary	8.67175e-09	8.95477e-06	-5.75485	Brain_Cortex	8.38546e-12	1.75653e-08	6.8318	NA	NA	NA	1	1	1	0	3	5.44636	-2.48768	-5.62203	1.3319	6.57892	-2.44477	NA	NA	5.1411e-08	0.012858	1.88731e-08	0.182892	4.73888e-11	0.0144943	NA	NA	1.77299e-05	0.544145	2.0184e-05	0.922027	8.13251e-08	0.715564	NA	NA
MAMSTR	1.6955e-09	9.75459e-07	-6.02458	Ovary	8.67175e-09	8.95477e-06	-5.75485	Brain_Frontal_Cortex_BA9	1.98768e-10	3.24867e-07	6.36229	NA	NA	NA	1	1	1	0	3	5.44636	-2.48768	-5.62203	1.3319	6.04358	-2.85075	NA	NA	5.1411e-08	0.012858	1.88731e-08	0.182892	1.50735e-09	0.00436168	NA	NA	1.77299e-05	0.544145	2.0184e-05	0.922027	2.10719e-06	0.537996	NA	NA
MAMSTR	1.6955e-09	9.75459e-07	-6.02458	Ovary	8.67175e-09	8.95477e-06	-5.75485	Brain_Hypothalamus	1.98768e-10	3.53609e-07	6.36229	NA	NA	NA	1	1	1	0	3	5.44636	-2.48768	-5.62203	1.3319	6.04358	-2.85075	NA	NA	5.1411e-08	0.012858	1.88731e-08	0.182892	1.50735e-09	0.00436168	NA	NA	1.77299e-05	0.544145	2.0184e-05	0.922027	2.38724e-06	0.563654	NA	NA
MAMSTR	1.6955e-09	9.75459e-07	-6.02458	Ovary	8.67175e-09	8.95477e-06	-5.75485	Breast_Mammary_Tissue	8.55305e-12	1.28686e-08	6.82896	NA	NA	NA	1	1	1	0	3	5.44636	-2.48768	-5.62203	1.3319	6.58293	-2.3913	NA	NA	5.1411e-08	0.012858	1.88731e-08	0.182892	4.61265e-11	0.0167886	NA	NA	1.77299e-05	0.544145	2.0184e-05	0.922027	6.55158e-08	0.703006	NA	NA
MAMSTR	1.6955e-09	9.75459e-07	-6.02458	Ovary	8.67175e-09	8.95477e-06	-5.75485	Colon_Sigmoid	1.09462e-10	1.88818e-07	-6.45327	NA	NA	NA	1	1	1	0	3	5.44636	-2.48768	-5.62203	1.3319	-6.20738	2.36316	NA	NA	5.1411e-08	0.012858	1.88731e-08	0.182892	5.38761e-10	0.0181201	NA	NA	1.77299e-05	0.544145	2.0184e-05	0.922027	7.93276e-07	0.726133	NA	NA
MAMSTR	1.6955e-09	9.75459e-07	-6.02458	Ovary	8.67175e-09	8.95477e-06	-5.75485	Esophagus_Gastroesophageal_Junction	8.55305e-12	2.26328e-08	6.82896	NA	NA	NA	1	1	1	0	3	5.44636	-2.48768	-5.62203	1.3319	6.58293	-2.3913	NA	NA	5.1411e-08	0.012858	1.88731e-08	0.182892	4.61265e-11	0.0167886	NA	NA	1.77299e-05	0.544145	2.0184e-05	0.922027	1.01321e-07	0.687569	NA	NA
MAMSTR	1.6955e-09	9.75459e-07	-6.02458	Ovary	8.67175e-09	8.95477e-06	-5.75485	Pituitary	1.98768e-10	3.6241e-07	6.36229	NA	NA	NA	1	1	1	0	3	5.44636	-2.48768	-5.62203	1.3319	6.04358	-2.85075	NA	NA	5.1411e-08	0.012858	1.88731e-08	0.182892	1.50735e-09	0.00436168	NA	NA	1.77299e-05	0.544145	2.0184e-05	0.922027	2.03137e-06	0.533506	NA	NA
MAMSTR	1.6955e-09	9.75459e-07	-6.02458	Ovary	8.67175e-09	8.95477e-06	-5.75485	Prostate	1.98768e-10	3.3618e-07	6.36229	NA	NA	NA	1	1	1	0	3	5.44636	-2.48768	-5.62203	1.3319	6.04358	-2.85075	NA	NA	5.1411e-08	0.012858	1.88731e-08	0.182892	1.50735e-09	0.00436168	NA	NA	1.77299e-05	0.544145	2.0184e-05	0.922027	2.07261e-06	0.545729	NA	NA
MAMSTR	1.6955e-09	9.75459e-07	-6.02458	Ovary	8.67175e-09	8.95477e-06	-5.75485	Skin_Sun_Exposed_Lower_leg	8.55305e-12	1.66955e-08	6.82896	NA	NA	NA	1	1	1	0	3	5.44636	-2.48768	-5.62203	1.3319	6.58293	-2.3913	NA	NA	5.1411e-08	0.012858	1.88731e-08	0.182892	4.61265e-11	0.0167886	NA	NA	1.77299e-05	0.544145	2.0184e-05	0.922027	7.36451e-08	0.694496	NA	NA
MAMSTR	1.6955e-09	9.75459e-07	-6.02458	Ovary	8.67175e-09	8.95477e-06	-5.75485	Thyroid	8.55305e-12	1.89311e-08	6.82896	NA	NA	NA	1	1	1	0	3	5.44636	-2.48768	-5.62203	1.3319	6.58293	-2.3913	NA	NA	5.1411e-08	0.012858	1.88731e-08	0.182892	4.61265e-11	0.0167886	NA	NA	1.77299e-05	0.544145	2.0184e-05	0.922027	8.61885e-08	0.671473	NA	NA
MAMSTR	1.6955e-09	9.75459e-07	-6.02458	Ovary	8.67175e-09	8.95477e-06	-5.75485	Uterus	1.98768e-10	2.47334e-07	6.36229	NA	NA	NA	1	1	1	0	3	5.44636	-2.48768	-5.62203	1.3319	6.04358	-2.85075	NA	NA	5.1411e-08	0.012858	1.88731e-08	0.182892	1.50735e-09	0.00436168	NA	NA	1.77299e-05	0.544145	2.0184e-05	0.922027	1.64974e-06	0.5476	NA	NA
MAMSTR	1.6955e-09	9.75459e-07	-6.02458	Ovary	8.67175e-09	8.95477e-06	-5.75485	Vagina	8.55305e-12	1.71226e-08	6.82896	NA	NA	NA	1	1	1	0	3	5.44636	-2.48768	-5.62203	1.3319	6.58293	-2.3913	NA	NA	5.1411e-08	0.012858	1.88731e-08	0.182892	4.61265e-11	0.0167886	NA	NA	1.77299e-05	0.544145	2.0184e-05	0.922027	8.83937e-08	0.685652	NA	NA
MAMSTR	1.6955e-09	9.75459e-07	-6.02458	Ovary	8.67175e-09	8.95477e-06	-5.75485	smultixcan	8.55305e-12	2.03528e-08	6.82896	NA	NA	NA	1	1	1	0	3	5.44636	-2.48768	-5.62203	1.3319	6.58293	-2.3913	NA	NA	5.1411e-08	0.012858	1.88731e-08	0.182892	4.61265e-11	0.0167886	NA	NA	1.77299e-05	0.544145	2.0184e-05	0.922027	1.00978e-07	0.684024	NA	NA
MAMSTR	1.6955e-09	9.75459e-07	-6.02458	Skin_Sun_Exposed_Lower_leg	1.78717e-06	0.00111375	-4.77611	Adipose_Visceral_Omentum	1.98768e-10	2.69911e-07	6.36229	NA	NA	NA	1	1	1	0	3	5.44636	-2.48768	-4.53549	2.61194	6.04358	-2.85075	NA	NA	5.1411e-08	0.012858	5.74703e-06	0.009003	1.50735e-09	0.00436168	NA	NA	1.77299e-05	0.544145	0.00367919	0.599339	1.73543e-06	0.562888	NA	NA
MAMSTR	1.6955e-09	9.75459e-07	-6.02458	Skin_Sun_Exposed_Lower_leg	1.78717e-06	0.00111375	-4.77611	Adrenal_Gland	1.98768e-10	3.30669e-07	6.36229	NA	NA	NA	1	1	1	0	3	5.44636	-2.48768	-4.53549	2.61194	6.04358	-2.85075	NA	NA	5.1411e-08	0.012858	5.74703e-06	0.009003	1.50735e-09	0.00436168	NA	NA	1.77299e-05	0.544145	0.00367919	0.599339	2.08072e-06	0.485327	NA	NA
MAMSTR	1.6955e-09	9.75459e-07	-6.02458	Skin_Sun_Exposed_Lower_leg	1.78717e-06	0.00111375	-4.77611	Artery_Aorta	8.55305e-12	1.5803e-08	6.82896	NA	NA	NA	1	1	1	0	3	5.44636	-2.48768	-4.53549	2.61194	6.58293	-2.3913	NA	NA	5.1411e-08	0.012858	5.74703e-06	0.009003	4.61265e-11	0.0167886	NA	NA	1.77299e-05	0.544145	0.00367919	0.599339	7.64431e-08	0.703095	NA	NA
MAMSTR	1.6955e-09	9.75459e-07	-6.02458	Skin_Sun_Exposed_Lower_leg	1.78717e-06	0.00111375	-4.77611	Artery_Tibial	8.55305e-12	1.60682e-08	6.82896	NA	NA	NA	1	1	1	0	3	5.44636	-2.48768	-4.53549	2.61194	6.58293	-2.3913	NA	NA	5.1411e-08	0.012858	5.74703e-06	0.009003	4.61265e-11	0.0167886	NA	NA	1.77299e-05	0.544145	0.00367919	0.599339	8.56822e-08	0.711063	NA	NA
MAMSTR	1.6955e-09	9.75459e-07	-6.02458	Skin_Sun_Exposed_Lower_leg	1.78717e-06	0.00111375	-4.77611	Brain_Amygdala	1.98768e-10	2.82771e-07	6.36229	NA	NA	NA	1	1	1	0	3	5.44636	-2.48768	-4.53549	2.61194	6.04358	-2.85075	NA	NA	5.1411e-08	0.012858	5.74703e-06	0.009003	1.50735e-09	0.00436168	NA	NA	1.77299e-05	0.544145	0.00367919	0.599339	1.78894e-06	0.63925	NA	NA
MAMSTR	1.6955e-09	9.75459e-07	-6.02458	Skin_Sun_Exposed_Lower_leg	1.78717e-06	0.00111375	-4.77611	Brain_Cerebellar_Hemisphere	1.98768e-10	3.3879e-07	6.36229	NA	NA	NA	1	1	1	0	3	5.44636	-2.48768	-4.53549	2.61194	6.04358	-2.85075	NA	NA	5.1411e-08	0.012858	5.74703e-06	0.009003	1.50735e-09	0.00436168	NA	NA	1.77299e-05	0.544145	0.00367919	0.599339	2.15729e-06	0.47962	NA	NA
MAMSTR	1.6955e-09	9.75459e-07	-6.02458	Skin_Sun_Exposed_Lower_leg	1.78717e-06	0.00111375	-4.77611	Brain_Cortex	8.38546e-12	1.75653e-08	6.8318	NA	NA	NA	1	1	1	0	3	5.44636	-2.48768	-4.53549	2.61194	6.57892	-2.44477	NA	NA	5.1411e-08	0.012858	5.74703e-06	0.009003	4.73888e-11	0.0144943	NA	NA	1.77299e-05	0.544145	0.00367919	0.599339	8.13251e-08	0.715564	NA	NA
MAMSTR	1.6955e-09	9.75459e-07	-6.02458	Skin_Sun_Exposed_Lower_leg	1.78717e-06	0.00111375	-4.77611	Brain_Frontal_Cortex_BA9	1.98768e-10	3.24867e-07	6.36229	NA	NA	NA	1	1	1	0	3	5.44636	-2.48768	-4.53549	2.61194	6.04358	-2.85075	NA	NA	5.1411e-08	0.012858	5.74703e-06	0.009003	1.50735e-09	0.00436168	NA	NA	1.77299e-05	0.544145	0.00367919	0.599339	2.10719e-06	0.537996	NA	NA
MAMSTR	1.6955e-09	9.75459e-07	-6.02458	Skin_Sun_Exposed_Lower_leg	1.78717e-06	0.00111375	-4.77611	Brain_Hypothalamus	1.98768e-10	3.53609e-07	6.36229	NA	NA	NA	1	1	1	0	3	5.44636	-2.48768	-4.53549	2.61194	6.04358	-2.85075	NA	NA	5.1411e-08	0.012858	5.74703e-06	0.009003	1.50735e-09	0.00436168	NA	NA	1.77299e-05	0.544145	0.00367919	0.599339	2.38724e-06	0.563654	NA	NA
MAMSTR	1.6955e-09	9.75459e-07	-6.02458	Skin_Sun_Exposed_Lower_leg	1.78717e-06	0.00111375	-4.77611	Breast_Mammary_Tissue	8.55305e-12	1.28686e-08	6.82896	NA	NA	NA	1	1	1	0	3	5.44636	-2.48768	-4.53549	2.61194	6.58293	-2.3913	NA	NA	5.1411e-08	0.012858	5.74703e-06	0.009003	4.61265e-11	0.0167886	NA	NA	1.77299e-05	0.544145	0.00367919	0.599339	6.55158e-08	0.703006	NA	NA
MAMSTR	1.6955e-09	9.75459e-07	-6.02458	Skin_Sun_Exposed_Lower_leg	1.78717e-06	0.00111375	-4.77611	Colon_Sigmoid	1.09462e-10	1.88818e-07	-6.45327	NA	NA	NA	1	1	1	0	3	5.44636	-2.48768	-4.53549	2.61194	-6.20738	2.36316	NA	NA	5.1411e-08	0.012858	5.74703e-06	0.009003	5.38761e-10	0.0181201	NA	NA	1.77299e-05	0.544145	0.00367919	0.599339	7.93276e-07	0.726133	NA	NA
MAMSTR	1.6955e-09	9.75459e-07	-6.02458	Skin_Sun_Exposed_Lower_leg	1.78717e-06	0.00111375	-4.77611	Esophagus_Gastroesophageal_Junction	8.55305e-12	2.26328e-08	6.82896	NA	NA	NA	1	1	1	0	3	5.44636	-2.48768	-4.53549	2.61194	6.58293	-2.3913	NA	NA	5.1411e-08	0.012858	5.74703e-06	0.009003	4.61265e-11	0.0167886	NA	NA	1.77299e-05	0.544145	0.00367919	0.599339	1.01321e-07	0.687569	NA	NA
MAMSTR	1.6955e-09	9.75459e-07	-6.02458	Skin_Sun_Exposed_Lower_leg	1.78717e-06	0.00111375	-4.77611	Pituitary	1.98768e-10	3.6241e-07	6.36229	NA	NA	NA	1	1	1	0	3	5.44636	-2.48768	-4.53549	2.61194	6.04358	-2.85075	NA	NA	5.1411e-08	0.012858	5.74703e-06	0.009003	1.50735e-09	0.00436168	NA	NA	1.77299e-05	0.544145	0.00367919	0.599339	2.03137e-06	0.533506	NA	NA
MAMSTR	1.6955e-09	9.75459e-07	-6.02458	Skin_Sun_Exposed_Lower_leg	1.78717e-06	0.00111375	-4.77611	Prostate	1.98768e-10	3.3618e-07	6.36229	NA	NA	NA	1	1	1	0	3	5.44636	-2.48768	-4.53549	2.61194	6.04358	-2.85075	NA	NA	5.1411e-08	0.012858	5.74703e-06	0.009003	1.50735e-09	0.00436168	NA	NA	1.77299e-05	0.544145	0.00367919	0.599339	2.07261e-06	0.545729	NA	NA
MAMSTR	1.6955e-09	9.75459e-07	-6.02458	Skin_Sun_Exposed_Lower_leg	1.78717e-06	0.00111375	-4.77611	Skin_Sun_Exposed_Lower_leg	8.55305e-12	1.66955e-08	6.82896	NA	NA	NA	1	1	1	0	3	5.44636	-2.48768	-4.53549	2.61194	6.58293	-2.3913	NA	NA	5.1411e-08	0.012858	5.74703e-06	0.009003	4.61265e-11	0.0167886	NA	NA	1.77299e-05	0.544145	0.00367919	0.599339	7.36451e-08	0.694496	NA	NA
MAMSTR	1.6955e-09	9.75459e-07	-6.02458	Skin_Sun_Exposed_Lower_leg	1.78717e-06	0.00111375	-4.77611	Thyroid	8.55305e-12	1.89311e-08	6.82896	NA	NA	NA	1	1	1	0	3	5.44636	-2.48768	-4.53549	2.61194	6.58293	-2.3913	NA	NA	5.1411e-08	0.012858	5.74703e-06	0.009003	4.61265e-11	0.0167886	NA	NA	1.77299e-05	0.544145	0.00367919	0.599339	8.61885e-08	0.671473	NA	NA
MAMSTR	1.6955e-09	9.75459e-07	-6.02458	Skin_Sun_Exposed_Lower_leg	1.78717e-06	0.00111375	-4.77611	Uterus	1.98768e-10	2.47334e-07	6.36229	NA	NA	NA	1	1	1	0	3	5.44636	-2.48768	-4.53549	2.61194	6.04358	-2.85075	NA	NA	5.1411e-08	0.012858	5.74703e-06	0.009003	1.50735e-09	0.00436168	NA	NA	1.77299e-05	0.544145	0.00367919	0.599339	1.64974e-06	0.5476	NA	NA
MAMSTR	1.6955e-09	9.75459e-07	-6.02458	Skin_Sun_Exposed_Lower_leg	1.78717e-06	0.00111375	-4.77611	Vagina	8.55305e-12	1.71226e-08	6.82896	NA	NA	NA	1	1	1	0	3	5.44636	-2.48768	-4.53549	2.61194	6.58293	-2.3913	NA	NA	5.1411e-08	0.012858	5.74703e-06	0.009003	4.61265e-11	0.0167886	NA	NA	1.77299e-05	0.544145	0.00367919	0.599339	8.83937e-08	0.685652	NA	NA
MAMSTR	1.6955e-09	9.75459e-07	-6.02458	Skin_Sun_Exposed_Lower_leg	1.78717e-06	0.00111375	-4.77611	smultixcan	8.55305e-12	2.03528e-08	6.82896	NA	NA	NA	1	1	1	0	3	5.44636	-2.48768	-4.53549	2.61194	6.58293	-2.3913	NA	NA	5.1411e-08	0.012858	5.74703e-06	0.009003	4.61265e-11	0.0167886	NA	NA	1.77299e-05	0.544145	0.00367919	0.599339	1.00978e-07	0.684024	NA	NA
MAMSTR	1.6955e-09	9.75459e-07	-6.02458	Stomach	1.29762e-08	1.0888e-05	5.68638	Adipose_Visceral_Omentum	1.98768e-10	2.69911e-07	6.36229	NA	NA	NA	1	1	1	0	3	5.44636	-2.48768	5.58402	-1.09228	6.04358	-2.85075	NA	NA	5.1411e-08	0.012858	2.35028e-08	0.274712	1.50735e-09	0.00436168	NA	NA	1.77299e-05	0.544145	1.90592e-05	0.923385	1.73543e-06	0.562888	NA	NA
MAMSTR	1.6955e-09	9.75459e-07	-6.02458	Stomach	1.29762e-08	1.0888e-05	5.68638	Adrenal_Gland	1.98768e-10	3.30669e-07	6.36229	NA	NA	NA	1	1	1	0	3	5.44636	-2.48768	5.58402	-1.09228	6.04358	-2.85075	NA	NA	5.1411e-08	0.012858	2.35028e-08	0.274712	1.50735e-09	0.00436168	NA	NA	1.77299e-05	0.544145	1.90592e-05	0.923385	2.08072e-06	0.485327	NA	NA
MAMSTR	1.6955e-09	9.75459e-07	-6.02458	Stomach	1.29762e-08	1.0888e-05	5.68638	Artery_Aorta	8.55305e-12	1.5803e-08	6.82896	NA	NA	NA	1	1	1	0	3	5.44636	-2.48768	5.58402	-1.09228	6.58293	-2.3913	NA	NA	5.1411e-08	0.012858	2.35028e-08	0.274712	4.61265e-11	0.0167886	NA	NA	1.77299e-05	0.544145	1.90592e-05	0.923385	7.64431e-08	0.703095	NA	NA
MAMSTR	1.6955e-09	9.75459e-07	-6.02458	Stomach	1.29762e-08	1.0888e-05	5.68638	Artery_Tibial	8.55305e-12	1.60682e-08	6.82896	NA	NA	NA	1	1	1	0	3	5.44636	-2.48768	5.58402	-1.09228	6.58293	-2.3913	NA	NA	5.1411e-08	0.012858	2.35028e-08	0.274712	4.61265e-11	0.0167886	NA	NA	1.77299e-05	0.544145	1.90592e-05	0.923385	8.56822e-08	0.711063	NA	NA
MAMSTR	1.6955e-09	9.75459e-07	-6.02458	Stomach	1.29762e-08	1.0888e-05	5.68638	Brain_Amygdala	1.98768e-10	2.82771e-07	6.36229	NA	NA	NA	1	1	1	0	3	5.44636	-2.48768	5.58402	-1.09228	6.04358	-2.85075	NA	NA	5.1411e-08	0.012858	2.35028e-08	0.274712	1.50735e-09	0.00436168	NA	NA	1.77299e-05	0.544145	1.90592e-05	0.923385	1.78894e-06	0.63925	NA	NA
MAMSTR	1.6955e-09	9.75459e-07	-6.02458	Stomach	1.29762e-08	1.0888e-05	5.68638	Brain_Cerebellar_Hemisphere	1.98768e-10	3.3879e-07	6.36229	NA	NA	NA	1	1	1	0	3	5.44636	-2.48768	5.58402	-1.09228	6.04358	-2.85075	NA	NA	5.1411e-08	0.012858	2.35028e-08	0.274712	1.50735e-09	0.00436168	NA	NA	1.77299e-05	0.544145	1.90592e-05	0.923385	2.15729e-06	0.47962	NA	NA
MAMSTR	1.6955e-09	9.75459e-07	-6.02458	Stomach	1.29762e-08	1.0888e-05	5.68638	Brain_Cortex	8.38546e-12	1.75653e-08	6.8318	NA	NA	NA	1	1	1	0	3	5.44636	-2.48768	5.58402	-1.09228	6.57892	-2.44477	NA	NA	5.1411e-08	0.012858	2.35028e-08	0.274712	4.73888e-11	0.0144943	NA	NA	1.77299e-05	0.544145	1.90592e-05	0.923385	8.13251e-08	0.715564	NA	NA
MAMSTR	1.6955e-09	9.75459e-07	-6.02458	Stomach	1.29762e-08	1.0888e-05	5.68638	Brain_Frontal_Cortex_BA9	1.98768e-10	3.24867e-07	6.36229	NA	NA	NA	1	1	1	0	3	5.44636	-2.48768	5.58402	-1.09228	6.04358	-2.85075	NA	NA	5.1411e-08	0.012858	2.35028e-08	0.274712	1.50735e-09	0.00436168	NA	NA	1.77299e-05	0.544145	1.90592e-05	0.923385	2.10719e-06	0.537996	NA	NA
MAMSTR	1.6955e-09	9.75459e-07	-6.02458	Stomach	1.29762e-08	1.0888e-05	5.68638	Brain_Hypothalamus	1.98768e-10	3.53609e-07	6.36229	NA	NA	NA	1	1	1	0	3	5.44636	-2.48768	5.58402	-1.09228	6.04358	-2.85075	NA	NA	5.1411e-08	0.012858	2.35028e-08	0.274712	1.50735e-09	0.00436168	NA	NA	1.77299e-05	0.544145	1.90592e-05	0.923385	2.38724e-06	0.563654	NA	NA
MAMSTR	1.6955e-09	9.75459e-07	-6.02458	Stomach	1.29762e-08	1.0888e-05	5.68638	Breast_Mammary_Tissue	8.55305e-12	1.28686e-08	6.82896	NA	NA	NA	1	1	1	0	3	5.44636	-2.48768	5.58402	-1.09228	6.58293	-2.3913	NA	NA	5.1411e-08	0.012858	2.35028e-08	0.274712	4.61265e-11	0.0167886	NA	NA	1.77299e-05	0.544145	1.90592e-05	0.923385	6.55158e-08	0.703006	NA	NA
MAMSTR	1.6955e-09	9.75459e-07	-6.02458	Stomach	1.29762e-08	1.0888e-05	5.68638	Colon_Sigmoid	1.09462e-10	1.88818e-07	-6.45327	NA	NA	NA	1	1	1	0	3	5.44636	-2.48768	5.58402	-1.09228	-6.20738	2.36316	NA	NA	5.1411e-08	0.012858	2.35028e-08	0.274712	5.38761e-10	0.0181201	NA	NA	1.77299e-05	0.544145	1.90592e-05	0.923385	7.93276e-07	0.726133	NA	NA
MAMSTR	1.6955e-09	9.75459e-07	-6.02458	Stomach	1.29762e-08	1.0888e-05	5.68638	Esophagus_Gastroesophageal_Junction	8.55305e-12	2.26328e-08	6.82896	NA	NA	NA	1	1	1	0	3	5.44636	-2.48768	5.58402	-1.09228	6.58293	-2.3913	NA	NA	5.1411e-08	0.012858	2.35028e-08	0.274712	4.61265e-11	0.0167886	NA	NA	1.77299e-05	0.544145	1.90592e-05	0.923385	1.01321e-07	0.687569	NA	NA
MAMSTR	1.6955e-09	9.75459e-07	-6.02458	Stomach	1.29762e-08	1.0888e-05	5.68638	Pituitary	1.98768e-10	3.6241e-07	6.36229	NA	NA	NA	1	1	1	0	3	5.44636	-2.48768	5.58402	-1.09228	6.04358	-2.85075	NA	NA	5.1411e-08	0.012858	2.35028e-08	0.274712	1.50735e-09	0.00436168	NA	NA	1.77299e-05	0.544145	1.90592e-05	0.923385	2.03137e-06	0.533506	NA	NA
MAMSTR	1.6955e-09	9.75459e-07	-6.02458	Stomach	1.29762e-08	1.0888e-05	5.68638	Prostate	1.98768e-10	3.3618e-07	6.36229	NA	NA	NA	1	1	1	0	3	5.44636	-2.48768	5.58402	-1.09228	6.04358	-2.85075	NA	NA	5.1411e-08	0.012858	2.35028e-08	0.274712	1.50735e-09	0.00436168	NA	NA	1.77299e-05	0.544145	1.90592e-05	0.923385	2.07261e-06	0.545729	NA	NA
MAMSTR	1.6955e-09	9.75459e-07	-6.02458	Stomach	1.29762e-08	1.0888e-05	5.68638	Skin_Sun_Exposed_Lower_leg	8.55305e-12	1.66955e-08	6.82896	NA	NA	NA	1	1	1	0	3	5.44636	-2.48768	5.58402	-1.09228	6.58293	-2.3913	NA	NA	5.1411e-08	0.012858	2.35028e-08	0.274712	4.61265e-11	0.0167886	NA	NA	1.77299e-05	0.544145	1.90592e-05	0.923385	7.36451e-08	0.694496	NA	NA
MAMSTR	1.6955e-09	9.75459e-07	-6.02458	Stomach	1.29762e-08	1.0888e-05	5.68638	Thyroid	8.55305e-12	1.89311e-08	6.82896	NA	NA	NA	1	1	1	0	3	5.44636	-2.48768	5.58402	-1.09228	6.58293	-2.3913	NA	NA	5.1411e-08	0.012858	2.35028e-08	0.274712	4.61265e-11	0.0167886	NA	NA	1.77299e-05	0.544145	1.90592e-05	0.923385	8.61885e-08	0.671473	NA	NA
MAMSTR	1.6955e-09	9.75459e-07	-6.02458	Stomach	1.29762e-08	1.0888e-05	5.68638	Uterus	1.98768e-10	2.47334e-07	6.36229	NA	NA	NA	1	1	1	0	3	5.44636	-2.48768	5.58402	-1.09228	6.04358	-2.85075	NA	NA	5.1411e-08	0.012858	2.35028e-08	0.274712	1.50735e-09	0.00436168	NA	NA	1.77299e-05	0.544145	1.90592e-05	0.923385	1.64974e-06	0.5476	NA	NA
MAMSTR	1.6955e-09	9.75459e-07	-6.02458	Stomach	1.29762e-08	1.0888e-05	5.68638	Vagina	8.55305e-12	1.71226e-08	6.82896	NA	NA	NA	1	1	1	0	3	5.44636	-2.48768	5.58402	-1.09228	6.58293	-2.3913	NA	NA	5.1411e-08	0.012858	2.35028e-08	0.274712	4.61265e-11	0.0167886	NA	NA	1.77299e-05	0.544145	1.90592e-05	0.923385	8.83937e-08	0.685652	NA	NA
MAMSTR	1.6955e-09	9.75459e-07	-6.02458	Stomach	1.29762e-08	1.0888e-05	5.68638	smultixcan	8.55305e-12	2.03528e-08	6.82896	NA	NA	NA	1	1	1	0	3	5.44636	-2.48768	5.58402	-1.09228	6.58293	-2.3913	NA	NA	5.1411e-08	0.012858	2.35028e-08	0.274712	4.61265e-11	0.0167886	NA	NA	1.77299e-05	0.544145	1.90592e-05	0.923385	1.00978e-07	0.684024	NA	NA
MAMSTR	1.6955e-09	9.75459e-07	-6.02458	Whole_Blood	1.06893e-08	1.15038e-05	5.71941	Adipose_Visceral_Omentum	1.98768e-10	2.69911e-07	6.36229	NA	NA	NA	1	1	1	0	3	5.44636	-2.48768	5.57403	-1.43335	6.04358	-2.85075	NA	NA	5.1411e-08	0.012858	2.48918e-08	0.151758	1.50735e-09	0.00436168	NA	NA	1.77299e-05	0.544145	2.50842e-05	0.879194	1.73543e-06	0.562888	NA	NA
MAMSTR	1.6955e-09	9.75459e-07	-6.02458	Whole_Blood	1.06893e-08	1.15038e-05	5.71941	Adrenal_Gland	1.98768e-10	3.30669e-07	6.36229	NA	NA	NA	1	1	1	0	3	5.44636	-2.48768	5.57403	-1.43335	6.04358	-2.85075	NA	NA	5.1411e-08	0.012858	2.48918e-08	0.151758	1.50735e-09	0.00436168	NA	NA	1.77299e-05	0.544145	2.50842e-05	0.879194	2.08072e-06	0.485327	NA	NA
MAMSTR	1.6955e-09	9.75459e-07	-6.02458	Whole_Blood	1.06893e-08	1.15038e-05	5.71941	Artery_Aorta	8.55305e-12	1.5803e-08	6.82896	NA	NA	NA	1	1	1	0	3	5.44636	-2.48768	5.57403	-1.43335	6.58293	-2.3913	NA	NA	5.1411e-08	0.012858	2.48918e-08	0.151758	4.61265e-11	0.0167886	NA	NA	1.77299e-05	0.544145	2.50842e-05	0.879194	7.64431e-08	0.703095	NA	NA
MAMSTR	1.6955e-09	9.75459e-07	-6.02458	Whole_Blood	1.06893e-08	1.15038e-05	5.71941	Artery_Tibial	8.55305e-12	1.60682e-08	6.82896	NA	NA	NA	1	1	1	0	3	5.44636	-2.48768	5.57403	-1.43335	6.58293	-2.3913	NA	NA	5.1411e-08	0.012858	2.48918e-08	0.151758	4.61265e-11	0.0167886	NA	NA	1.77299e-05	0.544145	2.50842e-05	0.879194	8.56822e-08	0.711063	NA	NA
MAMSTR	1.6955e-09	9.75459e-07	-6.02458	Whole_Blood	1.06893e-08	1.15038e-05	5.71941	Brain_Amygdala	1.98768e-10	2.82771e-07	6.36229	NA	NA	NA	1	1	1	0	3	5.44636	-2.48768	5.57403	-1.43335	6.04358	-2.85075	NA	NA	5.1411e-08	0.012858	2.48918e-08	0.151758	1.50735e-09	0.00436168	NA	NA	1.77299e-05	0.544145	2.50842e-05	0.879194	1.78894e-06	0.63925	NA	NA
MAMSTR	1.6955e-09	9.75459e-07	-6.02458	Whole_Blood	1.06893e-08	1.15038e-05	5.71941	Brain_Cerebellar_Hemisphere	1.98768e-10	3.3879e-07	6.36229	NA	NA	NA	1	1	1	0	3	5.44636	-2.48768	5.57403	-1.43335	6.04358	-2.85075	NA	NA	5.1411e-08	0.012858	2.48918e-08	0.151758	1.50735e-09	0.00436168	NA	NA	1.77299e-05	0.544145	2.50842e-05	0.879194	2.15729e-06	0.47962	NA	NA
MAMSTR	1.6955e-09	9.75459e-07	-6.02458	Whole_Blood	1.06893e-08	1.15038e-05	5.71941	Brain_Cortex	8.38546e-12	1.75653e-08	6.8318	NA	NA	NA	1	1	1	0	3	5.44636	-2.48768	5.57403	-1.43335	6.57892	-2.44477	NA	NA	5.1411e-08	0.012858	2.48918e-08	0.151758	4.73888e-11	0.0144943	NA	NA	1.77299e-05	0.544145	2.50842e-05	0.879194	8.13251e-08	0.715564	NA	NA
MAMSTR	1.6955e-09	9.75459e-07	-6.02458	Whole_Blood	1.06893e-08	1.15038e-05	5.71941	Brain_Frontal_Cortex_BA9	1.98768e-10	3.24867e-07	6.36229	NA	NA	NA	1	1	1	0	3	5.44636	-2.48768	5.57403	-1.43335	6.04358	-2.85075	NA	NA	5.1411e-08	0.012858	2.48918e-08	0.151758	1.50735e-09	0.00436168	NA	NA	1.77299e-05	0.544145	2.50842e-05	0.879194	2.10719e-06	0.537996	NA	NA
MAMSTR	1.6955e-09	9.75459e-07	-6.02458	Whole_Blood	1.06893e-08	1.15038e-05	5.71941	Brain_Hypothalamus	1.98768e-10	3.53609e-07	6.36229	NA	NA	NA	1	1	1	0	3	5.44636	-2.48768	5.57403	-1.43335	6.04358	-2.85075	NA	NA	5.1411e-08	0.012858	2.48918e-08	0.151758	1.50735e-09	0.00436168	NA	NA	1.77299e-05	0.544145	2.50842e-05	0.879194	2.38724e-06	0.563654	NA	NA
MAMSTR	1.6955e-09	9.75459e-07	-6.02458	Whole_Blood	1.06893e-08	1.15038e-05	5.71941	Breast_Mammary_Tissue	8.55305e-12	1.28686e-08	6.82896	NA	NA	NA	1	1	1	0	3	5.44636	-2.48768	5.57403	-1.43335	6.58293	-2.3913	NA	NA	5.1411e-08	0.012858	2.48918e-08	0.151758	4.61265e-11	0.0167886	NA	NA	1.77299e-05	0.544145	2.50842e-05	0.879194	6.55158e-08	0.703006	NA	NA
MAMSTR	1.6955e-09	9.75459e-07	-6.02458	Whole_Blood	1.06893e-08	1.15038e-05	5.71941	Colon_Sigmoid	1.09462e-10	1.88818e-07	-6.45327	NA	NA	NA	1	1	1	0	3	5.44636	-2.48768	5.57403	-1.43335	-6.20738	2.36316	NA	NA	5.1411e-08	0.012858	2.48918e-08	0.151758	5.38761e-10	0.0181201	NA	NA	1.77299e-05	0.544145	2.50842e-05	0.879194	7.93276e-07	0.726133	NA	NA
MAMSTR	1.6955e-09	9.75459e-07	-6.02458	Whole_Blood	1.06893e-08	1.15038e-05	5.71941	Esophagus_Gastroesophageal_Junction	8.55305e-12	2.26328e-08	6.82896	NA	NA	NA	1	1	1	0	3	5.44636	-2.48768	5.57403	-1.43335	6.58293	-2.3913	NA	NA	5.1411e-08	0.012858	2.48918e-08	0.151758	4.61265e-11	0.0167886	NA	NA	1.77299e-05	0.544145	2.50842e-05	0.879194	1.01321e-07	0.687569	NA	NA
MAMSTR	1.6955e-09	9.75459e-07	-6.02458	Whole_Blood	1.06893e-08	1.15038e-05	5.71941	Pituitary	1.98768e-10	3.6241e-07	6.36229	NA	NA	NA	1	1	1	0	3	5.44636	-2.48768	5.57403	-1.43335	6.04358	-2.85075	NA	NA	5.1411e-08	0.012858	2.48918e-08	0.151758	1.50735e-09	0.00436168	NA	NA	1.77299e-05	0.544145	2.50842e-05	0.879194	2.03137e-06	0.533506	NA	NA
MAMSTR	1.6955e-09	9.75459e-07	-6.02458	Whole_Blood	1.06893e-08	1.15038e-05	5.71941	Prostate	1.98768e-10	3.3618e-07	6.36229	NA	NA	NA	1	1	1	0	3	5.44636	-2.48768	5.57403	-1.43335	6.04358	-2.85075	NA	NA	5.1411e-08	0.012858	2.48918e-08	0.151758	1.50735e-09	0.00436168	NA	NA	1.77299e-05	0.544145	2.50842e-05	0.879194	2.07261e-06	0.545729	NA	NA
MAMSTR	1.6955e-09	9.75459e-07	-6.02458	Whole_Blood	1.06893e-08	1.15038e-05	5.71941	Skin_Sun_Exposed_Lower_leg	8.55305e-12	1.66955e-08	6.82896	NA	NA	NA	1	1	1	0	3	5.44636	-2.48768	5.57403	-1.43335	6.58293	-2.3913	NA	NA	5.1411e-08	0.012858	2.48918e-08	0.151758	4.61265e-11	0.0167886	NA	NA	1.77299e-05	0.544145	2.50842e-05	0.879194	7.36451e-08	0.694496	NA	NA
MAMSTR	1.6955e-09	9.75459e-07	-6.02458	Whole_Blood	1.06893e-08	1.15038e-05	5.71941	Thyroid	8.55305e-12	1.89311e-08	6.82896	NA	NA	NA	1	1	1	0	3	5.44636	-2.48768	5.57403	-1.43335	6.58293	-2.3913	NA	NA	5.1411e-08	0.012858	2.48918e-08	0.151758	4.61265e-11	0.0167886	NA	NA	1.77299e-05	0.544145	2.50842e-05	0.879194	8.61885e-08	0.671473	NA	NA
MAMSTR	1.6955e-09	9.75459e-07	-6.02458	Whole_Blood	1.06893e-08	1.15038e-05	5.71941	Uterus	1.98768e-10	2.47334e-07	6.36229	NA	NA	NA	1	1	1	0	3	5.44636	-2.48768	5.57403	-1.43335	6.04358	-2.85075	NA	NA	5.1411e-08	0.012858	2.48918e-08	0.151758	1.50735e-09	0.00436168	NA	NA	1.77299e-05	0.544145	2.50842e-05	0.879194	1.64974e-06	0.5476	NA	NA
MAMSTR	1.6955e-09	9.75459e-07	-6.02458	Whole_Blood	1.06893e-08	1.15038e-05	5.71941	Vagina	8.55305e-12	1.71226e-08	6.82896	NA	NA	NA	1	1	1	0	3	5.44636	-2.48768	5.57403	-1.43335	6.58293	-2.3913	NA	NA	5.1411e-08	0.012858	2.48918e-08	0.151758	4.61265e-11	0.0167886	NA	NA	1.77299e-05	0.544145	2.50842e-05	0.879194	8.83937e-08	0.685652	NA	NA
MAMSTR	1.6955e-09	9.75459e-07	-6.02458	Whole_Blood	1.06893e-08	1.15038e-05	5.71941	smultixcan	8.55305e-12	2.03528e-08	6.82896	NA	NA	NA	1	1	1	0	3	5.44636	-2.48768	5.57403	-1.43335	6.58293	-2.3913	NA	NA	5.1411e-08	0.012858	2.48918e-08	0.151758	4.61265e-11	0.0167886	NA	NA	1.77299e-05	0.544145	2.50842e-05	0.879194	1.00978e-07	0.684024	NA	NA
MAMSTR	1.6955e-09	9.75459e-07	-6.02458	smultixcan	2.10398e-09	1.11557e-06	-1.92105	Adipose_Visceral_Omentum	1.98768e-10	2.69911e-07	6.36229	NA	NA	NA	1	1	1	0	3	5.44636	-2.48768	-1.834	0.822449	6.04358	-2.85075	NA	NA	5.1411e-08	0.012858	6.35799e-09	0.0424177	1.50735e-09	0.00436168	NA	NA	1.77299e-05	0.544145	2.83385e-06	0.765092	1.73543e-06	0.562888	NA	NA
MAMSTR	1.6955e-09	9.75459e-07	-6.02458	smultixcan	2.10398e-09	1.11557e-06	-1.92105	Adrenal_Gland	1.98768e-10	3.30669e-07	6.36229	NA	NA	NA	1	1	1	0	3	5.44636	-2.48768	-1.834	0.822449	6.04358	-2.85075	NA	NA	5.1411e-08	0.012858	6.35799e-09	0.0424177	1.50735e-09	0.00436168	NA	NA	1.77299e-05	0.544145	2.83385e-06	0.765092	2.08072e-06	0.485327	NA	NA
MAMSTR	1.6955e-09	9.75459e-07	-6.02458	smultixcan	2.10398e-09	1.11557e-06	-1.92105	Artery_Aorta	8.55305e-12	1.5803e-08	6.82896	NA	NA	NA	1	1	1	0	3	5.44636	-2.48768	-1.834	0.822449	6.58293	-2.3913	NA	NA	5.1411e-08	0.012858	6.35799e-09	0.0424177	4.61265e-11	0.0167886	NA	NA	1.77299e-05	0.544145	2.83385e-06	0.765092	7.64431e-08	0.703095	NA	NA
MAMSTR	1.6955e-09	9.75459e-07	-6.02458	smultixcan	2.10398e-09	1.11557e-06	-1.92105	Artery_Tibial	8.55305e-12	1.60682e-08	6.82896	NA	NA	NA	1	1	1	0	3	5.44636	-2.48768	-1.834	0.822449	6.58293	-2.3913	NA	NA	5.1411e-08	0.012858	6.35799e-09	0.0424177	4.61265e-11	0.0167886	NA	NA	1.77299e-05	0.544145	2.83385e-06	0.765092	8.56822e-08	0.711063	NA	NA
MAMSTR	1.6955e-09	9.75459e-07	-6.02458	smultixcan	2.10398e-09	1.11557e-06	-1.92105	Brain_Amygdala	1.98768e-10	2.82771e-07	6.36229	NA	NA	NA	1	1	1	0	3	5.44636	-2.48768	-1.834	0.822449	6.04358	-2.85075	NA	NA	5.1411e-08	0.012858	6.35799e-09	0.0424177	1.50735e-09	0.00436168	NA	NA	1.77299e-05	0.544145	2.83385e-06	0.765092	1.78894e-06	0.63925	NA	NA
MAMSTR	1.6955e-09	9.75459e-07	-6.02458	smultixcan	2.10398e-09	1.11557e-06	-1.92105	Brain_Cerebellar_Hemisphere	1.98768e-10	3.3879e-07	6.36229	NA	NA	NA	1	1	1	0	3	5.44636	-2.48768	-1.834	0.822449	6.04358	-2.85075	NA	NA	5.1411e-08	0.012858	6.35799e-09	0.0424177	1.50735e-09	0.00436168	NA	NA	1.77299e-05	0.544145	2.83385e-06	0.765092	2.15729e-06	0.47962	NA	NA
MAMSTR	1.6955e-09	9.75459e-07	-6.02458	smultixcan	2.10398e-09	1.11557e-06	-1.92105	Brain_Cortex	8.38546e-12	1.75653e-08	6.8318	NA	NA	NA	1	1	1	0	3	5.44636	-2.48768	-1.834	0.822449	6.57892	-2.44477	NA	NA	5.1411e-08	0.012858	6.35799e-09	0.0424177	4.73888e-11	0.0144943	NA	NA	1.77299e-05	0.544145	2.83385e-06	0.765092	8.13251e-08	0.715564	NA	NA
MAMSTR	1.6955e-09	9.75459e-07	-6.02458	smultixcan	2.10398e-09	1.11557e-06	-1.92105	Brain_Frontal_Cortex_BA9	1.98768e-10	3.24867e-07	6.36229	NA	NA	NA	1	1	1	0	3	5.44636	-2.48768	-1.834	0.822449	6.04358	-2.85075	NA	NA	5.1411e-08	0.012858	6.35799e-09	0.0424177	1.50735e-09	0.00436168	NA	NA	1.77299e-05	0.544145	2.83385e-06	0.765092	2.10719e-06	0.537996	NA	NA
MAMSTR	1.6955e-09	9.75459e-07	-6.02458	smultixcan	2.10398e-09	1.11557e-06	-1.92105	Brain_Hypothalamus	1.98768e-10	3.53609e-07	6.36229	NA	NA	NA	1	1	1	0	3	5.44636	-2.48768	-1.834	0.822449	6.04358	-2.85075	NA	NA	5.1411e-08	0.012858	6.35799e-09	0.0424177	1.50735e-09	0.00436168	NA	NA	1.77299e-05	0.544145	2.83385e-06	0.765092	2.38724e-06	0.563654	NA	NA
MAMSTR	1.6955e-09	9.75459e-07	-6.02458	smultixcan	2.10398e-09	1.11557e-06	-1.92105	Breast_Mammary_Tissue	8.55305e-12	1.28686e-08	6.82896	NA	NA	NA	1	1	1	0	3	5.44636	-2.48768	-1.834	0.822449	6.58293	-2.3913	NA	NA	5.1411e-08	0.012858	6.35799e-09	0.0424177	4.61265e-11	0.0167886	NA	NA	1.77299e-05	0.544145	2.83385e-06	0.765092	6.55158e-08	0.703006	NA	NA
MAMSTR	1.6955e-09	9.75459e-07	-6.02458	smultixcan	2.10398e-09	1.11557e-06	-1.92105	Colon_Sigmoid	1.09462e-10	1.88818e-07	-6.45327	NA	NA	NA	1	1	1	0	3	5.44636	-2.48768	-1.834	0.822449	-6.20738	2.36316	NA	NA	5.1411e-08	0.012858	6.35799e-09	0.0424177	5.38761e-10	0.0181201	NA	NA	1.77299e-05	0.544145	2.83385e-06	0.765092	7.93276e-07	0.726133	NA	NA
MAMSTR	1.6955e-09	9.75459e-07	-6.02458	smultixcan	2.10398e-09	1.11557e-06	-1.92105	Esophagus_Gastroesophageal_Junction	8.55305e-12	2.26328e-08	6.82896	NA	NA	NA	1	1	1	0	3	5.44636	-2.48768	-1.834	0.822449	6.58293	-2.3913	NA	NA	5.1411e-08	0.012858	6.35799e-09	0.0424177	4.61265e-11	0.0167886	NA	NA	1.77299e-05	0.544145	2.83385e-06	0.765092	1.01321e-07	0.687569	NA	NA
MAMSTR	1.6955e-09	9.75459e-07	-6.02458	smultixcan	2.10398e-09	1.11557e-06	-1.92105	Pituitary	1.98768e-10	3.6241e-07	6.36229	NA	NA	NA	1	1	1	0	3	5.44636	-2.48768	-1.834	0.822449	6.04358	-2.85075	NA	NA	5.1411e-08	0.012858	6.35799e-09	0.0424177	1.50735e-09	0.00436168	NA	NA	1.77299e-05	0.544145	2.83385e-06	0.765092	2.03137e-06	0.533506	NA	NA
MAMSTR	1.6955e-09	9.75459e-07	-6.02458	smultixcan	2.10398e-09	1.11557e-06	-1.92105	Prostate	1.98768e-10	3.3618e-07	6.36229	NA	NA	NA	1	1	1	0	3	5.44636	-2.48768	-1.834	0.822449	6.04358	-2.85075	NA	NA	5.1411e-08	0.012858	6.35799e-09	0.0424177	1.50735e-09	0.00436168	NA	NA	1.77299e-05	0.544145	2.83385e-06	0.765092	2.07261e-06	0.545729	NA	NA
MAMSTR	1.6955e-09	9.75459e-07	-6.02458	smultixcan	2.10398e-09	1.11557e-06	-1.92105	Skin_Sun_Exposed_Lower_leg	8.55305e-12	1.66955e-08	6.82896	NA	NA	NA	1	1	1	0	3	5.44636	-2.48768	-1.834	0.822449	6.58293	-2.3913	NA	NA	5.1411e-08	0.012858	6.35799e-09	0.0424177	4.61265e-11	0.0167886	NA	NA	1.77299e-05	0.544145	2.83385e-06	0.765092	7.36451e-08	0.694496	NA	NA
MAMSTR	1.6955e-09	9.75459e-07	-6.02458	smultixcan	2.10398e-09	1.11557e-06	-1.92105	Thyroid	8.55305e-12	1.89311e-08	6.82896	NA	NA	NA	1	1	1	0	3	5.44636	-2.48768	-1.834	0.822449	6.58293	-2.3913	NA	NA	5.1411e-08	0.012858	6.35799e-09	0.0424177	4.61265e-11	0.0167886	NA	NA	1.77299e-05	0.544145	2.83385e-06	0.765092	8.61885e-08	0.671473	NA	NA
MAMSTR	1.6955e-09	9.75459e-07	-6.02458	smultixcan	2.10398e-09	1.11557e-06	-1.92105	Uterus	1.98768e-10	2.47334e-07	6.36229	NA	NA	NA	1	1	1	0	3	5.44636	-2.48768	-1.834	0.822449	6.04358	-2.85075	NA	NA	5.1411e-08	0.012858	6.35799e-09	0.0424177	1.50735e-09	0.00436168	NA	NA	1.77299e-05	0.544145	2.83385e-06	0.765092	1.64974e-06	0.5476	NA	NA
MAMSTR	1.6955e-09	9.75459e-07	-6.02458	smultixcan	2.10398e-09	1.11557e-06	-1.92105	Vagina	8.55305e-12	1.71226e-08	6.82896	NA	NA	NA	1	1	1	0	3	5.44636	-2.48768	-1.834	0.822449	6.58293	-2.3913	NA	NA	5.1411e-08	0.012858	6.35799e-09	0.0424177	4.61265e-11	0.0167886	NA	NA	1.77299e-05	0.544145	2.83385e-06	0.765092	8.83937e-08	0.685652	NA	NA
MAMSTR	1.6955e-09	9.75459e-07	-6.02458	smultixcan	2.10398e-09	1.11557e-06	-1.92105	smultixcan	8.55305e-12	2.03528e-08	6.82896	NA	NA	NA	1	1	1	0	3	5.44636	-2.48768	-1.834	0.822449	6.58293	-2.3913	NA	NA	5.1411e-08	0.012858	6.35799e-09	0.0424177	4.61265e-11	0.0167886	NA	NA	1.77299e-05	0.544145	2.83385e-06	0.765092	1.00978e-07	0.684024	NA	NA
NAPSA	3.1057e-09	1.67849e-06	5.92591	Adipose_Subcutaneous	2.9605e-10	5.33017e-07	-6.30083	Testis	1.03551e-06	0.00111106	4.88477	NA	NA	NA	1	1	1	0	3	-5.91407	1.08801	-6.51719	-1.32394	5.01671	1.19718	NA	NA	3.3376e-09	0.27659	7.1639e-11	0.185522	5.25643e-07	0.231235	NA	NA	1.71009e-06	0.906444	1.32512e-07	0.906727	0.0006278	0.909229	NA	NA
NAPSA	3.1057e-09	1.67849e-06	5.92591	Adipose_Subcutaneous	2.9605e-10	5.33017e-07	-6.30083	smultixcan	1.03551e-06	0.0006256	4.88477	NA	NA	NA	1	1	1	0	3	-5.91407	1.08801	-6.51719	-1.32394	5.01671	1.19718	NA	NA	3.3376e-09	0.27659	7.1639e-11	0.185522	5.25643e-07	0.231235	NA	NA	1.71009e-06	0.906444	1.32512e-07	0.906727	0.000327175	0.904435	NA	NA
NAPSA	3.1057e-09	1.67849e-06	5.92591	Adipose_Visceral_Omentum	5.01968e-10	1.55435e-06	-6.21849	Testis	1.03551e-06	0.00111106	4.88477	NA	NA	NA	1	1	1	0	3	-5.91407	1.08801	-6.42591	-1.25173	5.01671	1.19718	NA	NA	3.3376e-09	0.27659	1.31087e-10	0.210669	5.25643e-07	0.231235	NA	NA	1.71009e-06	0.906444	5.5782e-07	0.924829	0.0006278	0.909229	NA	NA
NAPSA	3.1057e-09	1.67849e-06	5.92591	Adipose_Visceral_Omentum	5.01968e-10	1.55435e-06	-6.21849	smultixcan	1.03551e-06	0.0006256	4.88477	NA	NA	NA	1	1	1	0	3	-5.91407	1.08801	-6.42591	-1.25173	5.01671	1.19718	NA	NA	3.3376e-09	0.27659	1.31087e-10	0.210669	5.25643e-07	0.231235	NA	NA	1.71009e-06	0.906444	5.5782e-07	0.924829	0.000327175	0.904435	NA	NA
NAPSA	3.1057e-09	1.67849e-06	5.92591	Adrenal_Gland	2.9605e-10	3.71839e-07	-6.30083	Testis	1.03551e-06	0.00111106	4.88477	NA	NA	NA	1	1	1	0	3	-5.91407	1.08801	-6.51719	-1.32394	5.01671	1.19718	NA	NA	3.3376e-09	0.27659	7.1639e-11	0.185522	5.25643e-07	0.231235	NA	NA	1.71009e-06	0.906444	1.04862e-07	0.92662	0.0006278	0.909229	NA	NA
NAPSA	3.1057e-09	1.67849e-06	5.92591	Adrenal_Gland	2.9605e-10	3.71839e-07	-6.30083	smultixcan	1.03551e-06	0.0006256	4.88477	NA	NA	NA	1	1	1	0	3	-5.91407	1.08801	-6.51719	-1.32394	5.01671	1.19718	NA	NA	3.3376e-09	0.27659	7.1639e-11	0.185522	5.25643e-07	0.231235	NA	NA	1.71009e-06	0.906444	1.04862e-07	0.92662	0.000327175	0.904435	NA	NA
NAPSA	3.1057e-09	1.67849e-06	5.92591	Artery_Coronary	2.9605e-10	5.69501e-07	-6.30083	Testis	1.03551e-06	0.00111106	4.88477	NA	NA	NA	1	1	1	0	3	-5.91407	1.08801	-6.51719	-1.32394	5.01671	1.19718	NA	NA	3.3376e-09	0.27659	7.1639e-11	0.185522	5.25643e-07	0.231235	NA	NA	1.71009e-06	0.906444	2.14075e-07	0.92042	0.0006278	0.909229	NA	NA
NAPSA	3.1057e-09	1.67849e-06	5.92591	Artery_Coronary	2.9605e-10	5.69501e-07	-6.30083	smultixcan	1.03551e-06	0.0006256	4.88477	NA	NA	NA	1	1	1	0	3	-5.91407	1.08801	-6.51719	-1.32394	5.01671	1.19718	NA	NA	3.3376e-09	0.27659	7.1639e-11	0.185522	5.25643e-07	0.231235	NA	NA	1.71009e-06	0.906444	2.14075e-07	0.92042	0.000327175	0.904435	NA	NA
NAPSA	3.1057e-09	1.67849e-06	5.92591	Brain_Amygdala	2.9605e-10	7.77501e-07	-6.30083	Testis	1.03551e-06	0.00111106	4.88477	NA	NA	NA	1	1	1	0	3	-5.91407	1.08801	-6.51719	-1.32394	5.01671	1.19718	NA	NA	3.3376e-09	0.27659	7.1639e-11	0.185522	5.25643e-07	0.231235	NA	NA	1.71009e-06	0.906444	1.95933e-07	0.920816	0.0006278	0.909229	NA	NA
NAPSA	3.1057e-09	1.67849e-06	5.92591	Brain_Amygdala	2.9605e-10	7.77501e-07	-6.30083	smultixcan	1.03551e-06	0.0006256	4.88477	NA	NA	NA	1	1	1	0	3	-5.91407	1.08801	-6.51719	-1.32394	5.01671	1.19718	NA	NA	3.3376e-09	0.27659	7.1639e-11	0.185522	5.25643e-07	0.231235	NA	NA	1.71009e-06	0.906444	1.95933e-07	0.920816	0.000327175	0.904435	NA	NA
NAPSA	3.1057e-09	1.67849e-06	5.92591	Brain_Anterior_cingulate_cortex_BA24	2.9605e-10	5.51097e-07	-6.30083	Testis	1.03551e-06	0.00111106	4.88477	NA	NA	NA	1	1	1	0	3	-5.91407	1.08801	-6.51719	-1.32394	5.01671	1.19718	NA	NA	3.3376e-09	0.27659	7.1639e-11	0.185522	5.25643e-07	0.231235	NA	NA	1.71009e-06	0.906444	2.77195e-07	0.924482	0.0006278	0.909229	NA	NA
NAPSA	3.1057e-09	1.67849e-06	5.92591	Brain_Anterior_cingulate_cortex_BA24	2.9605e-10	5.51097e-07	-6.30083	smultixcan	1.03551e-06	0.0006256	4.88477	NA	NA	NA	1	1	1	0	3	-5.91407	1.08801	-6.51719	-1.32394	5.01671	1.19718	NA	NA	3.3376e-09	0.27659	7.1639e-11	0.185522	5.25643e-07	0.231235	NA	NA	1.71009e-06	0.906444	2.77195e-07	0.924482	0.000327175	0.904435	NA	NA
NAPSA	3.1057e-09	1.67849e-06	5.92591	Brain_Caudate_basal_ganglia	2.9605e-10	8.70312e-07	-6.30083	Testis	1.03551e-06	0.00111106	4.88477	NA	NA	NA	1	1	1	0	3	-5.91407	1.08801	-6.51719	-1.32394	5.01671	1.19718	NA	NA	3.3376e-09	0.27659	7.1639e-11	0.185522	5.25643e-07	0.231235	NA	NA	1.71009e-06	0.906444	2.18517e-07	0.915482	0.0006278	0.909229	NA	NA
NAPSA	3.1057e-09	1.67849e-06	5.92591	Brain_Caudate_basal_ganglia	2.9605e-10	8.70312e-07	-6.30083	smultixcan	1.03551e-06	0.0006256	4.88477	NA	NA	NA	1	1	1	0	3	-5.91407	1.08801	-6.51719	-1.32394	5.01671	1.19718	NA	NA	3.3376e-09	0.27659	7.1639e-11	0.185522	5.25643e-07	0.231235	NA	NA	1.71009e-06	0.906444	2.18517e-07	0.915482	0.000327175	0.904435	NA	NA
NAPSA	3.1057e-09	1.67849e-06	5.92591	Brain_Cerebellar_Hemisphere	7.618e-06	0.00485394	-4.47565	Testis	1.03551e-06	0.00111106	4.88477	NA	NA	NA	1	1	1	0	3	-5.91407	1.08801	-4.56363	-0.457577	5.01671	1.19718	NA	NA	3.3376e-09	0.27659	5.02776e-06	0.647256	5.25643e-07	0.231235	NA	NA	1.71009e-06	0.906444	0.00317083	0.991625	0.0006278	0.909229	NA	NA
NAPSA	3.1057e-09	1.67849e-06	5.92591	Brain_Cerebellar_Hemisphere	7.618e-06	0.00485394	-4.47565	smultixcan	1.03551e-06	0.0006256	4.88477	NA	NA	NA	1	1	1	0	3	-5.91407	1.08801	-4.56363	-0.457577	5.01671	1.19718	NA	NA	3.3376e-09	0.27659	5.02776e-06	0.647256	5.25643e-07	0.231235	NA	NA	1.71009e-06	0.906444	0.00317083	0.991625	0.000327175	0.904435	NA	NA
NAPSA	3.1057e-09	1.67849e-06	5.92591	Brain_Cerebellum	2.9605e-10	6.95776e-07	-6.30083	Testis	1.03551e-06	0.00111106	4.88477	NA	NA	NA	1	1	1	0	3	-5.91407	1.08801	-6.51719	-1.32394	5.01671	1.19718	NA	NA	3.3376e-09	0.27659	7.1639e-11	0.185522	5.25643e-07	0.231235	NA	NA	1.71009e-06	0.906444	2.17138e-07	0.896936	0.0006278	0.909229	NA	NA
NAPSA	3.1057e-09	1.67849e-06	5.92591	Brain_Cerebellum	2.9605e-10	6.95776e-07	-6.30083	smultixcan	1.03551e-06	0.0006256	4.88477	NA	NA	NA	1	1	1	0	3	-5.91407	1.08801	-6.51719	-1.32394	5.01671	1.19718	NA	NA	3.3376e-09	0.27659	7.1639e-11	0.185522	5.25643e-07	0.231235	NA	NA	1.71009e-06	0.906444	2.17138e-07	0.896936	0.000327175	0.904435	NA	NA
NAPSA	3.1057e-09	1.67849e-06	5.92591	Brain_Nucleus_accumbens_basal_ganglia	2.9605e-10	4.925e-07	-6.30083	Testis	1.03551e-06	0.00111106	4.88477	NA	NA	NA	1	1	1	0	3	-5.91407	1.08801	-6.51719	-1.32394	5.01671	1.19718	NA	NA	3.3376e-09	0.27659	7.1639e-11	0.185522	5.25643e-07	0.231235	NA	NA	1.71009e-06	0.906444	1.23649e-07	0.934288	0.0006278	0.909229	NA	NA
NAPSA	3.1057e-09	1.67849e-06	5.92591	Brain_Nucleus_accumbens_basal_ganglia	2.9605e-10	4.925e-07	-6.30083	smultixcan	1.03551e-06	0.0006256	4.88477	NA	NA	NA	1	1	1	0	3	-5.91407	1.08801	-6.51719	-1.32394	5.01671	1.19718	NA	NA	3.3376e-09	0.27659	7.1639e-11	0.185522	5.25643e-07	0.231235	NA	NA	1.71009e-06	0.906444	1.23649e-07	0.934288	0.000327175	0.904435	NA	NA
NAPSA	3.1057e-09	1.67849e-06	5.92591	Brain_Putamen_basal_ganglia	2.9605e-10	6.76059e-07	-6.30083	Testis	1.03551e-06	0.00111106	4.88477	NA	NA	NA	1	1	1	0	3	-5.91407	1.08801	-6.51719	-1.32394	5.01671	1.19718	NA	NA	3.3376e-09	0.27659	7.1639e-11	0.185522	5.25643e-07	0.231235	NA	NA	1.71009e-06	0.906444	1.6914e-07	0.906226	0.0006278	0.909229	NA	NA
NAPSA	3.1057e-09	1.67849e-06	5.92591	Brain_Putamen_basal_ganglia	2.9605e-10	6.76059e-07	-6.30083	smultixcan	1.03551e-06	0.0006256	4.88477	NA	NA	NA	1	1	1	0	3	-5.91407	1.08801	-6.51719	-1.32394	5.01671	1.19718	NA	NA	3.3376e-09	0.27659	7.1639e-11	0.185522	5.25643e-07	0.231235	NA	NA	1.71009e-06	0.906444	1.6914e-07	0.906226	0.000327175	0.904435	NA	NA
NAPSA	3.1057e-09	1.67849e-06	5.92591	Brain_Spinal_cord_cervical_c-1	2.9605e-10	6.33251e-07	-6.30083	Testis	1.03551e-06	0.00111106	4.88477	NA	NA	NA	1	1	1	0	3	-5.91407	1.08801	-6.51719	-1.32394	5.01671	1.19718	NA	NA	3.3376e-09	0.27659	7.1639e-11	0.185522	5.25643e-07	0.231235	NA	NA	1.71009e-06	0.906444	1.32556e-07	0.912013	0.0006278	0.909229	NA	NA
NAPSA	3.1057e-09	1.67849e-06	5.92591	Brain_Spinal_cord_cervical_c-1	2.9605e-10	6.33251e-07	-6.30083	smultixcan	1.03551e-06	0.0006256	4.88477	NA	NA	NA	1	1	1	0	3	-5.91407	1.08801	-6.51719	-1.32394	5.01671	1.19718	NA	NA	3.3376e-09	0.27659	7.1639e-11	0.185522	5.25643e-07	0.231235	NA	NA	1.71009e-06	0.906444	1.32556e-07	0.912013	0.000327175	0.904435	NA	NA
NAPSA	3.1057e-09	1.67849e-06	5.92591	Breast_Mammary_Tissue	1.29095e-09	2.27391e-06	-6.06852	Testis	1.03551e-06	0.00111106	4.88477	NA	NA	NA	1	1	1	0	3	-5.91407	1.08801	-6.26253	-1.14596	5.01671	1.19718	NA	NA	3.3376e-09	0.27659	3.78784e-10	0.251811	5.25643e-07	0.231235	NA	NA	1.71009e-06	0.906444	6.87926e-07	0.93212	0.0006278	0.909229	NA	NA
NAPSA	3.1057e-09	1.67849e-06	5.92591	Breast_Mammary_Tissue	1.29095e-09	2.27391e-06	-6.06852	smultixcan	1.03551e-06	0.0006256	4.88477	NA	NA	NA	1	1	1	0	3	-5.91407	1.08801	-6.26253	-1.14596	5.01671	1.19718	NA	NA	3.3376e-09	0.27659	3.78784e-10	0.251811	5.25643e-07	0.231235	NA	NA	1.71009e-06	0.906444	6.87926e-07	0.93212	0.000327175	0.904435	NA	NA
NAPSA	3.1057e-09	1.67849e-06	5.92591	Cells_Cultured_fibroblasts	2.9605e-10	3.99042e-07	-6.30083	Testis	1.03551e-06	0.00111106	4.88477	NA	NA	NA	1	1	1	0	3	-5.91407	1.08801	-6.51719	-1.32394	5.01671	1.19718	NA	NA	3.3376e-09	0.27659	7.1639e-11	0.185522	5.25643e-07	0.231235	NA	NA	1.71009e-06	0.906444	1.27026e-07	0.91822	0.0006278	0.909229	NA	NA
NAPSA	3.1057e-09	1.67849e-06	5.92591	Cells_Cultured_fibroblasts	2.9605e-10	3.99042e-07	-6.30083	smultixcan	1.03551e-06	0.0006256	4.88477	NA	NA	NA	1	1	1	0	3	-5.91407	1.08801	-6.51719	-1.32394	5.01671	1.19718	NA	NA	3.3376e-09	0.27659	7.1639e-11	0.185522	5.25643e-07	0.231235	NA	NA	1.71009e-06	0.906444	1.27026e-07	0.91822	0.000327175	0.904435	NA	NA
NAPSA	3.1057e-09	1.67849e-06	5.92591	Cells_EBV-transformed_lymphocytes	2.9605e-10	6.02698e-07	-6.30083	Testis	1.03551e-06	0.00111106	4.88477	NA	NA	NA	1	1	1	0	3	-5.91407	1.08801	-6.51719	-1.32394	5.01671	1.19718	NA	NA	3.3376e-09	0.27659	7.1639e-11	0.185522	5.25643e-07	0.231235	NA	NA	1.71009e-06	0.906444	1.51215e-07	0.893275	0.0006278	0.909229	NA	NA
NAPSA	3.1057e-09	1.67849e-06	5.92591	Cells_EBV-transformed_lymphocytes	2.9605e-10	6.02698e-07	-6.30083	smultixcan	1.03551e-06	0.0006256	4.88477	NA	NA	NA	1	1	1	0	3	-5.91407	1.08801	-6.51719	-1.32394	5.01671	1.19718	NA	NA	3.3376e-09	0.27659	7.1639e-11	0.185522	5.25643e-07	0.231235	NA	NA	1.71009e-06	0.906444	1.51215e-07	0.893275	0.000327175	0.904435	NA	NA
NAPSA	3.1057e-09	1.67849e-06	5.92591	Colon_Sigmoid	5.45601e-10	7.34136e-07	-6.20539	Testis	1.03551e-06	0.00111106	4.88477	NA	NA	NA	1	1	1	0	3	-5.91407	1.08801	-6.41268	-1.25184	5.01671	1.19718	NA	NA	3.3376e-09	0.27659	1.42983e-10	0.210628	5.25643e-07	0.231235	NA	NA	1.71009e-06	0.906444	2.98001e-07	0.926131	0.0006278	0.909229	NA	NA
NAPSA	3.1057e-09	1.67849e-06	5.92591	Colon_Sigmoid	5.45601e-10	7.34136e-07	-6.20539	smultixcan	1.03551e-06	0.0006256	4.88477	NA	NA	NA	1	1	1	0	3	-5.91407	1.08801	-6.41268	-1.25184	5.01671	1.19718	NA	NA	3.3376e-09	0.27659	1.42983e-10	0.210628	5.25643e-07	0.231235	NA	NA	1.71009e-06	0.906444	2.98001e-07	0.926131	0.000327175	0.904435	NA	NA
NAPSA	3.1057e-09	1.67849e-06	5.92591	Colon_Transverse	2.9605e-10	4.54251e-07	-6.30083	Testis	1.03551e-06	0.00111106	4.88477	NA	NA	NA	1	1	1	0	3	-5.91407	1.08801	-6.51719	-1.32394	5.01671	1.19718	NA	NA	3.3376e-09	0.27659	7.1639e-11	0.185522	5.25643e-07	0.231235	NA	NA	1.71009e-06	0.906444	1.29411e-07	0.89255	0.0006278	0.909229	NA	NA
NAPSA	3.1057e-09	1.67849e-06	5.92591	Colon_Transverse	2.9605e-10	4.54251e-07	-6.30083	smultixcan	1.03551e-06	0.0006256	4.88477	NA	NA	NA	1	1	1	0	3	-5.91407	1.08801	-6.51719	-1.32394	5.01671	1.19718	NA	NA	3.3376e-09	0.27659	7.1639e-11	0.185522	5.25643e-07	0.231235	NA	NA	1.71009e-06	0.906444	1.29411e-07	0.89255	0.000327175	0.904435	NA	NA
NAPSA	3.1057e-09	1.67849e-06	5.92591	Esophagus_Gastroesophageal_Junction	2.9605e-10	8.85411e-07	-6.30083	Testis	1.03551e-06	0.00111106	4.88477	NA	NA	NA	1	1	1	0	3	-5.91407	1.08801	-6.51719	-1.32394	5.01671	1.19718	NA	NA	3.3376e-09	0.27659	7.1639e-11	0.185522	5.25643e-07	0.231235	NA	NA	1.71009e-06	0.906444	2.95773e-07	0.905778	0.0006278	0.909229	NA	NA
NAPSA	3.1057e-09	1.67849e-06	5.92591	Esophagus_Gastroesophageal_Junction	2.9605e-10	8.85411e-07	-6.30083	smultixcan	1.03551e-06	0.0006256	4.88477	NA	NA	NA	1	1	1	0	3	-5.91407	1.08801	-6.51719	-1.32394	5.01671	1.19718	NA	NA	3.3376e-09	0.27659	7.1639e-11	0.185522	5.25643e-07	0.231235	NA	NA	1.71009e-06	0.906444	2.95773e-07	0.905778	0.000327175	0.904435	NA	NA
NAPSA	3.1057e-09	1.67849e-06	5.92591	Esophagus_Mucosa	8.98293e-10	1.60063e-06	-6.12651	Testis	1.03551e-06	0.00111106	4.88477	NA	NA	NA	1	1	1	0	3	-5.91407	1.08801	-6.32537	-1.18391	5.01671	1.19718	NA	NA	3.3376e-09	0.27659	2.52622e-10	0.236449	5.25643e-07	0.231235	NA	NA	1.71009e-06	0.906444	4.6302e-07	0.934297	0.0006278	0.909229	NA	NA
NAPSA	3.1057e-09	1.67849e-06	5.92591	Esophagus_Mucosa	8.98293e-10	1.60063e-06	-6.12651	smultixcan	1.03551e-06	0.0006256	4.88477	NA	NA	NA	1	1	1	0	3	-5.91407	1.08801	-6.32537	-1.18391	5.01671	1.19718	NA	NA	3.3376e-09	0.27659	2.52622e-10	0.236449	5.25643e-07	0.231235	NA	NA	1.71009e-06	0.906444	4.6302e-07	0.934297	0.000327175	0.904435	NA	NA
NAPSA	3.1057e-09	1.67849e-06	5.92591	Heart_Atrial_Appendage	2.9605e-10	5.02481e-07	-6.30083	Testis	1.03551e-06	0.00111106	4.88477	NA	NA	NA	1	1	1	0	3	-5.91407	1.08801	-6.51719	-1.32394	5.01671	1.19718	NA	NA	3.3376e-09	0.27659	7.1639e-11	0.185522	5.25643e-07	0.231235	NA	NA	1.71009e-06	0.906444	1.45976e-07	0.902814	0.0006278	0.909229	NA	NA
NAPSA	3.1057e-09	1.67849e-06	5.92591	Heart_Atrial_Appendage	2.9605e-10	5.02481e-07	-6.30083	smultixcan	1.03551e-06	0.0006256	4.88477	NA	NA	NA	1	1	1	0	3	-5.91407	1.08801	-6.51719	-1.32394	5.01671	1.19718	NA	NA	3.3376e-09	0.27659	7.1639e-11	0.185522	5.25643e-07	0.231235	NA	NA	1.71009e-06	0.906444	1.45976e-07	0.902814	0.000327175	0.904435	NA	NA
NAPSA	3.1057e-09	1.67849e-06	5.92591	Heart_Left_Ventricle	1.18112e-09	2.19945e-06	-6.08279	Testis	1.03551e-06	0.00111106	4.88477	NA	NA	NA	1	1	1	0	3	-5.91407	1.08801	-6.2746	-1.12484	5.01671	1.19718	NA	NA	3.3376e-09	0.27659	3.50528e-10	0.260656	5.25643e-07	0.231235	NA	NA	1.71009e-06	0.906444	7.78512e-07	0.943818	0.0006278	0.909229	NA	NA
NAPSA	3.1057e-09	1.67849e-06	5.92591	Heart_Left_Ventricle	1.18112e-09	2.19945e-06	-6.08279	smultixcan	1.03551e-06	0.0006256	4.88477	NA	NA	NA	1	1	1	0	3	-5.91407	1.08801	-6.2746	-1.12484	5.01671	1.19718	NA	NA	3.3376e-09	0.27659	3.50528e-10	0.260656	5.25643e-07	0.231235	NA	NA	1.71009e-06	0.906444	7.78512e-07	0.943818	0.000327175	0.904435	NA	NA
NAPSA	3.1057e-09	1.67849e-06	5.92591	Liver	2.9605e-10	6.20876e-07	-6.30083	Testis	1.03551e-06	0.00111106	4.88477	NA	NA	NA	1	1	1	0	3	-5.91407	1.08801	-6.51719	-1.32394	5.01671	1.19718	NA	NA	3.3376e-09	0.27659	7.1639e-11	0.185522	5.25643e-07	0.231235	NA	NA	1.71009e-06	0.906444	1.94876e-07	0.892783	0.0006278	0.909229	NA	NA
NAPSA	3.1057e-09	1.67849e-06	5.92591	Liver	2.9605e-10	6.20876e-07	-6.30083	smultixcan	1.03551e-06	0.0006256	4.88477	NA	NA	NA	1	1	1	0	3	-5.91407	1.08801	-6.51719	-1.32394	5.01671	1.19718	NA	NA	3.3376e-09	0.27659	7.1639e-11	0.185522	5.25643e-07	0.231235	NA	NA	1.71009e-06	0.906444	1.94876e-07	0.892783	0.000327175	0.904435	NA	NA
NAPSA	3.1057e-09	1.67849e-06	5.92591	Minor_Salivary_Gland	2.9605e-10	4.20428e-07	-6.30083	Testis	1.03551e-06	0.00111106	4.88477	NA	NA	NA	1	1	1	0	3	-5.91407	1.08801	-6.51719	-1.32394	5.01671	1.19718	NA	NA	3.3376e-09	0.27659	7.1639e-11	0.185522	5.25643e-07	0.231235	NA	NA	1.71009e-06	0.906444	1.33894e-07	0.914752	0.0006278	0.909229	NA	NA
NAPSA	3.1057e-09	1.67849e-06	5.92591	Minor_Salivary_Gland	2.9605e-10	4.20428e-07	-6.30083	smultixcan	1.03551e-06	0.0006256	4.88477	NA	NA	NA	1	1	1	0	3	-5.91407	1.08801	-6.51719	-1.32394	5.01671	1.19718	NA	NA	3.3376e-09	0.27659	7.1639e-11	0.185522	5.25643e-07	0.231235	NA	NA	1.71009e-06	0.906444	1.33894e-07	0.914752	0.000327175	0.904435	NA	NA
NAPSA	3.1057e-09	1.67849e-06	5.92591	Nerve_Tibial	2.9605e-10	4.37989e-07	-6.30083	Testis	1.03551e-06	0.00111106	4.88477	NA	NA	NA	1	1	1	0	3	-5.91407	1.08801	-6.51719	-1.32394	5.01671	1.19718	NA	NA	3.3376e-09	0.27659	7.1639e-11	0.185522	5.25643e-07	0.231235	NA	NA	1.71009e-06	0.906444	1.95202e-07	0.93351	0.0006278	0.909229	NA	NA
NAPSA	3.1057e-09	1.67849e-06	5.92591	Nerve_Tibial	2.9605e-10	4.37989e-07	-6.30083	smultixcan	1.03551e-06	0.0006256	4.88477	NA	NA	NA	1	1	1	0	3	-5.91407	1.08801	-6.51719	-1.32394	5.01671	1.19718	NA	NA	3.3376e-09	0.27659	7.1639e-11	0.185522	5.25643e-07	0.231235	NA	NA	1.71009e-06	0.906444	1.95202e-07	0.93351	0.000327175	0.904435	NA	NA
NAPSA	3.1057e-09	1.67849e-06	5.92591	Ovary	2.9605e-10	4.80404e-07	-6.30083	Testis	1.03551e-06	0.00111106	4.88477	NA	NA	NA	1	1	1	0	3	-5.91407	1.08801	-6.51719	-1.32394	5.01671	1.19718	NA	NA	3.3376e-09	0.27659	7.1639e-11	0.185522	5.25643e-07	0.231235	NA	NA	1.71009e-06	0.906444	1.55338e-07	0.924615	0.0006278	0.909229	NA	NA
NAPSA	3.1057e-09	1.67849e-06	5.92591	Ovary	2.9605e-10	4.80404e-07	-6.30083	smultixcan	1.03551e-06	0.0006256	4.88477	NA	NA	NA	1	1	1	0	3	-5.91407	1.08801	-6.51719	-1.32394	5.01671	1.19718	NA	NA	3.3376e-09	0.27659	7.1639e-11	0.185522	5.25643e-07	0.231235	NA	NA	1.71009e-06	0.906444	1.55338e-07	0.924615	0.000327175	0.904435	NA	NA
NAPSA	3.1057e-09	1.67849e-06	5.92591	Pancreas	2.9605e-10	3.7845e-07	-6.30083	Testis	1.03551e-06	0.00111106	4.88477	NA	NA	NA	1	1	1	0	3	-5.91407	1.08801	-6.51719	-1.32394	5.01671	1.19718	NA	NA	3.3376e-09	0.27659	7.1639e-11	0.185522	5.25643e-07	0.231235	NA	NA	1.71009e-06	0.906444	1.06124e-07	0.902287	0.0006278	0.909229	NA	NA
NAPSA	3.1057e-09	1.67849e-06	5.92591	Pancreas	2.9605e-10	3.7845e-07	-6.30083	smultixcan	1.03551e-06	0.0006256	4.88477	NA	NA	NA	1	1	1	0	3	-5.91407	1.08801	-6.51719	-1.32394	5.01671	1.19718	NA	NA	3.3376e-09	0.27659	7.1639e-11	0.185522	5.25643e-07	0.231235	NA	NA	1.71009e-06	0.906444	1.06124e-07	0.902287	0.000327175	0.904435	NA	NA
NAPSA	3.1057e-09	1.67849e-06	5.92591	Pituitary	3.5647e-10	5.94192e-07	-6.27199	Testis	1.03551e-06	0.00111106	4.88477	NA	NA	NA	1	1	1	0	3	-5.91407	1.08801	-6.48437	-1.29111	5.01671	1.19718	NA	NA	3.3376e-09	0.27659	8.91025e-11	0.196664	5.25643e-07	0.231235	NA	NA	1.71009e-06	0.906444	1.35275e-07	0.897603	0.0006278	0.909229	NA	NA
NAPSA	3.1057e-09	1.67849e-06	5.92591	Pituitary	3.5647e-10	5.94192e-07	-6.27199	smultixcan	1.03551e-06	0.0006256	4.88477	NA	NA	NA	1	1	1	0	3	-5.91407	1.08801	-6.48437	-1.29111	5.01671	1.19718	NA	NA	3.3376e-09	0.27659	8.91025e-11	0.196664	5.25643e-07	0.231235	NA	NA	1.71009e-06	0.906444	1.35275e-07	0.897603	0.000327175	0.904435	NA	NA
NAPSA	3.1057e-09	1.67849e-06	5.92591	Prostate	2.9605e-10	5.06118e-07	-6.30083	Testis	1.03551e-06	0.00111106	4.88477	NA	NA	NA	1	1	1	0	3	-5.91407	1.08801	-6.51719	-1.32394	5.01671	1.19718	NA	NA	3.3376e-09	0.27659	7.1639e-11	0.185522	5.25643e-07	0.231235	NA	NA	1.71009e-06	0.906444	1.26965e-07	0.915829	0.0006278	0.909229	NA	NA
NAPSA	3.1057e-09	1.67849e-06	5.92591	Prostate	2.9605e-10	5.06118e-07	-6.30083	smultixcan	1.03551e-06	0.0006256	4.88477	NA	NA	NA	1	1	1	0	3	-5.91407	1.08801	-6.51719	-1.32394	5.01671	1.19718	NA	NA	3.3376e-09	0.27659	7.1639e-11	0.185522	5.25643e-07	0.231235	NA	NA	1.71009e-06	0.906444	1.26965e-07	0.915829	0.000327175	0.904435	NA	NA
NAPSA	3.1057e-09	1.67849e-06	5.92591	Skin_Not_Sun_Exposed_Suprapubic	3.1752e-07	0.000367115	-5.11274	Testis	1.03551e-06	0.00111106	4.88477	NA	NA	NA	1	1	1	0	3	-5.91407	1.08801	-5.33506	-1.44225	5.01671	1.19718	NA	NA	3.3376e-09	0.27659	9.55135e-08	0.149231	5.25643e-07	0.231235	NA	NA	1.71009e-06	0.906444	0.000125858	0.855758	0.0006278	0.909229	NA	NA
NAPSA	3.1057e-09	1.67849e-06	5.92591	Skin_Not_Sun_Exposed_Suprapubic	3.1752e-07	0.000367115	-5.11274	smultixcan	1.03551e-06	0.0006256	4.88477	NA	NA	NA	1	1	1	0	3	-5.91407	1.08801	-5.33506	-1.44225	5.01671	1.19718	NA	NA	3.3376e-09	0.27659	9.55135e-08	0.149231	5.25643e-07	0.231235	NA	NA	1.71009e-06	0.906444	0.000125858	0.855758	0.000327175	0.904435	NA	NA
NAPSA	3.1057e-09	1.67849e-06	5.92591	Skin_Sun_Exposed_Lower_leg	2.9605e-10	3.8744e-07	-6.30083	Testis	1.03551e-06	0.00111106	4.88477	NA	NA	NA	1	1	1	0	3	-5.91407	1.08801	-6.51719	-1.32394	5.01671	1.19718	NA	NA	3.3376e-09	0.27659	7.1639e-11	0.185522	5.25643e-07	0.231235	NA	NA	1.71009e-06	0.906444	1.37588e-07	0.888642	0.0006278	0.909229	NA	NA
NAPSA	3.1057e-09	1.67849e-06	5.92591	Skin_Sun_Exposed_Lower_leg	2.9605e-10	3.8744e-07	-6.30083	smultixcan	1.03551e-06	0.0006256	4.88477	NA	NA	NA	1	1	1	0	3	-5.91407	1.08801	-6.51719	-1.32394	5.01671	1.19718	NA	NA	3.3376e-09	0.27659	7.1639e-11	0.185522	5.25643e-07	0.231235	NA	NA	1.71009e-06	0.906444	1.37588e-07	0.888642	0.000327175	0.904435	NA	NA
NAPSA	3.1057e-09	1.67849e-06	5.92591	Small_Intestine_Terminal_Ileum	6.84109e-10	7.92336e-07	-6.16972	Testis	1.03551e-06	0.00111106	4.88477	NA	NA	NA	1	1	1	0	3	-5.91407	1.08801	-6.3724	-1.21391	5.01671	1.19718	NA	NA	3.3376e-09	0.27659	1.86098e-10	0.224784	5.25643e-07	0.231235	NA	NA	1.71009e-06	0.906444	2.48171e-07	0.916099	0.0006278	0.909229	NA	NA
NAPSA	3.1057e-09	1.67849e-06	5.92591	Small_Intestine_Terminal_Ileum	6.84109e-10	7.92336e-07	-6.16972	smultixcan	1.03551e-06	0.0006256	4.88477	NA	NA	NA	1	1	1	0	3	-5.91407	1.08801	-6.3724	-1.21391	5.01671	1.19718	NA	NA	3.3376e-09	0.27659	1.86098e-10	0.224784	5.25643e-07	0.231235	NA	NA	1.71009e-06	0.906444	2.48171e-07	0.916099	0.000327175	0.904435	NA	NA
NAPSA	3.1057e-09	1.67849e-06	5.92591	Spleen	2.9605e-10	4.99563e-07	-6.30083	Testis	1.03551e-06	0.00111106	4.88477	NA	NA	NA	1	1	1	0	3	-5.91407	1.08801	-6.51719	-1.32394	5.01671	1.19718	NA	NA	3.3376e-09	0.27659	7.1639e-11	0.185522	5.25643e-07	0.231235	NA	NA	1.71009e-06	0.906444	1.4563e-07	0.90682	0.0006278	0.909229	NA	NA
NAPSA	3.1057e-09	1.67849e-06	5.92591	Spleen	2.9605e-10	4.99563e-07	-6.30083	smultixcan	1.03551e-06	0.0006256	4.88477	NA	NA	NA	1	1	1	0	3	-5.91407	1.08801	-6.51719	-1.32394	5.01671	1.19718	NA	NA	3.3376e-09	0.27659	7.1639e-11	0.185522	5.25643e-07	0.231235	NA	NA	1.71009e-06	0.906444	1.4563e-07	0.90682	0.000327175	0.904435	NA	NA
NAPSA	3.1057e-09	1.67849e-06	5.92591	Stomach	2.9605e-10	4.96814e-07	-6.30083	Testis	1.03551e-06	0.00111106	4.88477	NA	NA	NA	1	1	1	0	3	-5.91407	1.08801	-6.51719	-1.32394	5.01671	1.19718	NA	NA	3.3376e-09	0.27659	7.1639e-11	0.185522	5.25643e-07	0.231235	NA	NA	1.71009e-06	0.906444	1.45236e-07	0.900032	0.0006278	0.909229	NA	NA
NAPSA	3.1057e-09	1.67849e-06	5.92591	Stomach	2.9605e-10	4.96814e-07	-6.30083	smultixcan	1.03551e-06	0.0006256	4.88477	NA	NA	NA	1	1	1	0	3	-5.91407	1.08801	-6.51719	-1.32394	5.01671	1.19718	NA	NA	3.3376e-09	0.27659	7.1639e-11	0.185522	5.25643e-07	0.231235	NA	NA	1.71009e-06	0.906444	1.45236e-07	0.900032	0.000327175	0.904435	NA	NA
NAPSA	3.1057e-09	1.67849e-06	5.92591	Testis	3.33028e-10	8.38463e-07	-6.28257	Testis	1.03551e-06	0.00111106	4.88477	NA	NA	NA	1	1	1	0	3	-5.91407	1.08801	-6.4969	-1.30764	5.01671	1.19718	NA	NA	3.3376e-09	0.27659	8.19892e-11	0.190996	5.25643e-07	0.231235	NA	NA	1.71009e-06	0.906444	2.82915e-07	0.918976	0.0006278	0.909229	NA	NA
NAPSA	3.1057e-09	1.67849e-06	5.92591	Testis	3.33028e-10	8.38463e-07	-6.28257	smultixcan	1.03551e-06	0.0006256	4.88477	NA	NA	NA	1	1	1	0	3	-5.91407	1.08801	-6.4969	-1.30764	5.01671	1.19718	NA	NA	3.3376e-09	0.27659	8.19892e-11	0.190996	5.25643e-07	0.231235	NA	NA	1.71009e-06	0.906444	2.82915e-07	0.918976	0.000327175	0.904435	NA	NA
NAPSA	3.1057e-09	1.67849e-06	5.92591	Thyroid	8.64324e-09	1.42646e-05	-5.75541	Testis	1.03551e-06	0.00111106	4.88477	NA	NA	NA	1	1	1	0	3	-5.91407	1.08801	-5.97422	-1.50667	5.01671	1.19718	NA	NA	3.3376e-09	0.27659	2.31187e-09	0.131896	5.25643e-07	0.231235	NA	NA	1.71009e-06	0.906444	5.22098e-06	0.869987	0.0006278	0.909229	NA	NA
NAPSA	3.1057e-09	1.67849e-06	5.92591	Thyroid	8.64324e-09	1.42646e-05	-5.75541	smultixcan	1.03551e-06	0.0006256	4.88477	NA	NA	NA	1	1	1	0	3	-5.91407	1.08801	-5.97422	-1.50667	5.01671	1.19718	NA	NA	3.3376e-09	0.27659	2.31187e-09	0.131896	5.25643e-07	0.231235	NA	NA	1.71009e-06	0.906444	5.22098e-06	0.869987	0.000327175	0.904435	NA	NA
NAPSA	3.1057e-09	1.67849e-06	5.92591	Whole_Blood	2.9605e-10	5.31015e-07	-6.30083	Testis	1.03551e-06	0.00111106	4.88477	NA	NA	NA	1	1	1	0	3	-5.91407	1.08801	-6.51719	-1.32394	5.01671	1.19718	NA	NA	3.3376e-09	0.27659	7.1639e-11	0.185522	5.25643e-07	0.231235	NA	NA	1.71009e-06	0.906444	1.58824e-07	0.880633	0.0006278	0.909229	NA	NA
NAPSA	3.1057e-09	1.67849e-06	5.92591	Whole_Blood	2.9605e-10	5.31015e-07	-6.30083	smultixcan	1.03551e-06	0.0006256	4.88477	NA	NA	NA	1	1	1	0	3	-5.91407	1.08801	-6.51719	-1.32394	5.01671	1.19718	NA	NA	3.3376e-09	0.27659	7.1639e-11	0.185522	5.25643e-07	0.231235	NA	NA	1.71009e-06	0.906444	1.58824e-07	0.880633	0.000327175	0.904435	NA	NA
NAPSA	3.1057e-09	1.67849e-06	5.92591	smultixcan	1.17958e-09	6.74814e-07	-5.70158	Testis	1.03551e-06	0.00111106	4.88477	NA	NA	NA	1	1	1	0	3	-5.91407	1.08801	-5.89862	-1.21356	5.01671	1.19718	NA	NA	3.3376e-09	0.27659	2.3623e-10	0.1681	5.25643e-07	0.231235	NA	NA	1.71009e-06	0.906444	1.56341e-07	0.861204	0.0006278	0.909229	NA	NA
NAPSA	3.1057e-09	1.67849e-06	5.92591	smultixcan	1.17958e-09	6.74814e-07	-5.70158	smultixcan	1.03551e-06	0.0006256	4.88477	NA	NA	NA	1	1	1	0	3	-5.91407	1.08801	-5.89862	-1.21356	5.01671	1.19718	NA	NA	3.3376e-09	0.27659	2.3623e-10	0.1681	5.25643e-07	0.231235	NA	NA	1.71009e-06	0.906444	1.56341e-07	0.861204	0.000327175	0.904435	NA	NA
RASIP1	3.7238e-09	1.89754e-06	5.89602	Adipose_Visceral_Omentum	3.48257e-08	4.79279e-05	-5.51526	Adipose_Subcutaneous	3.53489e-11	4.95503e-08	-6.62237	NA	NA	NA	1	1	1	0	3	-5.65179	2.26786	-5.40907	1.1194	-6.35528	2.47761	NA	NA	1.5879e-08	0.023338	6.33544e-08	0.262968	2.08044e-10	0.0132265	NA	NA	5.93246e-06	0.607432	7.35256e-05	0.926768	2.65927e-07	0.646424	NA	NA
RASIP1	3.7238e-09	1.89754e-06	5.89602	Adipose_Visceral_Omentum	3.48257e-08	4.79279e-05	-5.51526	Adipose_Visceral_Omentum	2.83797e-11	4.86787e-08	6.65474	NA	NA	NA	1	1	1	0	3	-5.65179	2.26786	-5.40907	1.1194	6.39422	-2.42848	NA	NA	1.5879e-08	0.023338	6.33544e-08	0.262968	1.61371e-10	0.0151625	NA	NA	5.93246e-06	0.607432	7.35256e-05	0.926768	2.34255e-07	0.701164	NA	NA
RASIP1	3.7238e-09	1.89754e-06	5.89602	Adipose_Visceral_Omentum	3.48257e-08	4.79279e-05	-5.51526	Adrenal_Gland	1.96021e-11	4.61972e-08	6.70896	NA	NA	NA	1	1	1	0	3	-5.65179	2.26786	-5.40907	1.1194	6.44754	-2.43865	NA	NA	1.5879e-08	0.023338	6.33544e-08	0.262968	1.13677e-10	0.014742	NA	NA	5.93246e-06	0.607432	7.35256e-05	0.926768	2.05955e-07	0.684984	NA	NA
RASIP1	3.7238e-09	1.89754e-06	5.89602	Adipose_Visceral_Omentum	3.48257e-08	4.79279e-05	-5.51526	Artery_Aorta	7.55991e-11	1.13075e-07	6.50911	NA	NA	NA	1	1	1	0	3	-5.65179	2.26786	-5.40907	1.1194	6.26142	-2.3198	NA	NA	1.5879e-08	0.023338	6.33544e-08	0.262968	3.81494e-10	0.0203519	NA	NA	5.93246e-06	0.607432	7.35256e-05	0.926768	4.24103e-07	0.710763	NA	NA
RASIP1	3.7238e-09	1.89754e-06	5.89602	Adipose_Visceral_Omentum	3.48257e-08	4.79279e-05	-5.51526	Artery_Coronary	3.46046e-08	3.47944e-05	-5.51638	NA	NA	NA	1	1	1	0	3	-5.65179	2.26786	-5.40907	1.1194	-5.37747	1.36765	NA	NA	1.5879e-08	0.023338	6.33544e-08	0.262968	7.554e-08	0.171423	NA	NA	5.93246e-06	0.607432	7.35256e-05	0.926768	7.11209e-05	0.897713	NA	NA
RASIP1	3.7238e-09	1.89754e-06	5.89602	Adipose_Visceral_Omentum	3.48257e-08	4.79279e-05	-5.51526	Artery_Tibial	3.53489e-11	5.64469e-08	-6.62237	NA	NA	NA	1	1	1	0	3	-5.65179	2.26786	-5.40907	1.1194	-6.35528	2.47761	NA	NA	1.5879e-08	0.023338	6.33544e-08	0.262968	2.08044e-10	0.0132265	NA	NA	5.93246e-06	0.607432	7.35256e-05	0.926768	2.83408e-07	0.676366	NA	NA
RASIP1	3.7238e-09	1.89754e-06	5.89602	Adipose_Visceral_Omentum	3.48257e-08	4.79279e-05	-5.51526	Brain_Amygdala	7.74303e-11	1.432e-07	6.50551	NA	NA	NA	1	1	1	0	3	-5.65179	2.26786	-5.40907	1.1194	6.23146	-2.52239	NA	NA	1.5879e-08	0.023338	6.33544e-08	0.262968	4.62118e-10	0.0116561	NA	NA	5.93246e-06	0.607432	7.35256e-05	0.926768	6.75012e-07	0.704019	NA	NA
RASIP1	3.7238e-09	1.89754e-06	5.89602	Adipose_Visceral_Omentum	3.48257e-08	4.79279e-05	-5.51526	Brain_Anterior_cingulate_cortex_BA24	7.74303e-11	1.42717e-07	6.50551	NA	NA	NA	1	1	1	0	3	-5.65179	2.26786	-5.40907	1.1194	6.23146	-2.52239	NA	NA	1.5879e-08	0.023338	6.33544e-08	0.262968	4.62118e-10	0.0116561	NA	NA	5.93246e-06	0.607432	7.35256e-05	0.926768	6.99923e-07	0.702233	NA	NA
RASIP1	3.7238e-09	1.89754e-06	5.89602	Adipose_Visceral_Omentum	3.48257e-08	4.79279e-05	-5.51526	Brain_Cerebellar_Hemisphere	2.67312e-10	4.31639e-07	-6.31664	NA	NA	NA	1	1	1	0	3	-5.65179	2.26786	-5.40907	1.1194	-6.10581	1.98507	NA	NA	1.5879e-08	0.023338	6.33544e-08	0.262968	1.02277e-09	0.0471362	NA	NA	5.93246e-06	0.607432	7.35256e-05	0.926768	1.53348e-06	0.772604	NA	NA
RASIP1	3.7238e-09	1.89754e-06	5.89602	Adipose_Visceral_Omentum	3.48257e-08	4.79279e-05	-5.51526	Brain_Cerebellum	1.41813e-09	1.94931e-06	-6.05341	NA	NA	NA	1	1	1	0	3	-5.65179	2.26786	-5.40907	1.1194	-5.80078	2.31614	NA	NA	1.5879e-08	0.023338	6.33544e-08	0.262968	6.60088e-09	0.0205509	NA	NA	5.93246e-06	0.607432	7.35256e-05	0.926768	8.22063e-06	0.710658	NA	NA
RASIP1	3.7238e-09	1.89754e-06	5.89602	Adipose_Visceral_Omentum	3.48257e-08	4.79279e-05	-5.51526	Brain_Cortex	2.67312e-10	3.44922e-07	-6.31664	NA	NA	NA	1	1	1	0	3	-5.65179	2.26786	-5.40907	1.1194	-6.10581	1.98507	NA	NA	1.5879e-08	0.023338	6.33544e-08	0.262968	1.02277e-09	0.0471362	NA	NA	5.93246e-06	0.607432	7.35256e-05	0.926768	1.35225e-06	0.784611	NA	NA
RASIP1	3.7238e-09	1.89754e-06	5.89602	Adipose_Visceral_Omentum	3.48257e-08	4.79279e-05	-5.51526	Brain_Frontal_Cortex_BA9	2.67312e-10	3.85496e-07	-6.31664	NA	NA	NA	1	1	1	0	3	-5.65179	2.26786	-5.40907	1.1194	-6.10581	1.98507	NA	NA	1.5879e-08	0.023338	6.33544e-08	0.262968	1.02277e-09	0.0471362	NA	NA	5.93246e-06	0.607432	7.35256e-05	0.926768	1.51389e-06	0.78214	NA	NA
RASIP1	3.7238e-09	1.89754e-06	5.89602	Adipose_Visceral_Omentum	3.48257e-08	4.79279e-05	-5.51526	Brain_Hippocampus	2.67312e-10	5.068e-07	-6.31664	NA	NA	NA	1	1	1	0	3	-5.65179	2.26786	-5.40907	1.1194	-6.10581	1.98507	NA	NA	1.5879e-08	0.023338	6.33544e-08	0.262968	1.02277e-09	0.0471362	NA	NA	5.93246e-06	0.607432	7.35256e-05	0.926768	1.82599e-06	0.805851	NA	NA
RASIP1	3.7238e-09	1.89754e-06	5.89602	Adipose_Visceral_Omentum	3.48257e-08	4.79279e-05	-5.51526	Brain_Hypothalamus	3.46046e-08	5.00188e-05	5.51638	NA	NA	NA	1	1	1	0	3	-5.65179	2.26786	-5.40907	1.1194	5.37747	-1.36765	NA	NA	1.5879e-08	0.023338	6.33544e-08	0.262968	7.554e-08	0.171423	NA	NA	5.93246e-06	0.607432	7.35256e-05	0.926768	9.44488e-05	0.916293	NA	NA
RASIP1	3.7238e-09	1.89754e-06	5.89602	Adipose_Visceral_Omentum	3.48257e-08	4.79279e-05	-5.51526	Brain_Putamen_basal_ganglia	7.74303e-11	1.40936e-07	6.50551	NA	NA	NA	1	1	1	0	3	-5.65179	2.26786	-5.40907	1.1194	6.23146	-2.52239	NA	NA	1.5879e-08	0.023338	6.33544e-08	0.262968	4.62118e-10	0.0116561	NA	NA	5.93246e-06	0.607432	7.35256e-05	0.926768	6.09452e-07	0.667282	NA	NA
RASIP1	3.7238e-09	1.89754e-06	5.89602	Adipose_Visceral_Omentum	3.48257e-08	4.79279e-05	-5.51526	Brain_Spinal_cord_cervical_c-1	1.61152e-05	0.00668539	4.31287	NA	NA	NA	1	1	1	0	3	-5.65179	2.26786	-5.40907	1.1194	4.19603	-1.16901	NA	NA	1.5879e-08	0.023338	6.33544e-08	0.262968	2.71638e-05	0.242398	NA	NA	5.93246e-06	0.607432	7.35256e-05	0.926768	0.0107022	0.931411	NA	NA
RASIP1	3.7238e-09	1.89754e-06	5.89602	Adipose_Visceral_Omentum	3.48257e-08	4.79279e-05	-5.51526	Brain_Substantia_nigra	3.46046e-08	2.80109e-05	-5.51638	NA	NA	NA	1	1	1	0	3	-5.65179	2.26786	-5.40907	1.1194	-5.37747	1.36765	NA	NA	1.5879e-08	0.023338	6.33544e-08	0.262968	7.554e-08	0.171423	NA	NA	5.93246e-06	0.607432	7.35256e-05	0.926768	5.76779e-05	0.901338	NA	NA
RASIP1	3.7238e-09	1.89754e-06	5.89602	Adipose_Visceral_Omentum	3.48257e-08	4.79279e-05	-5.51526	Breast_Mammary_Tissue	3.53489e-11	4.7048e-08	-6.62237	NA	NA	NA	1	1	1	0	3	-5.65179	2.26786	-5.40907	1.1194	-6.35528	2.47761	NA	NA	1.5879e-08	0.023338	6.33544e-08	0.262968	2.08044e-10	0.0132265	NA	NA	5.93246e-06	0.607432	7.35256e-05	0.926768	2.38412e-07	0.680402	NA	NA
RASIP1	3.7238e-09	1.89754e-06	5.89602	Adipose_Visceral_Omentum	3.48257e-08	4.79279e-05	-5.51526	Cells_Cultured_fibroblasts	7.74303e-11	1.72151e-07	6.50551	NA	NA	NA	1	1	1	0	3	-5.65179	2.26786	-5.40907	1.1194	6.23146	-2.52239	NA	NA	1.5879e-08	0.023338	6.33544e-08	0.262968	4.62118e-10	0.0116561	NA	NA	5.93246e-06	0.607432	7.35256e-05	0.926768	7.60543e-07	0.640943	NA	NA
RASIP1	3.7238e-09	1.89754e-06	5.89602	Adipose_Visceral_Omentum	3.48257e-08	4.79279e-05	-5.51526	Colon_Sigmoid	6.65778e-07	0.000612382	-4.97109	NA	NA	NA	1	1	1	0	3	-5.65179	2.26786	-5.40907	1.1194	-4.74174	2.45758	NA	NA	1.5879e-08	0.023338	6.33544e-08	0.262968	2.11889e-06	0.0139876	NA	NA	5.93246e-06	0.607432	7.35256e-05	0.926768	0.00179264	0.696616	NA	NA
RASIP1	3.7238e-09	1.89754e-06	5.89602	Adipose_Visceral_Omentum	3.48257e-08	4.79279e-05	-5.51526	Colon_Transverse	3.53489e-11	8.05929e-08	-6.62237	NA	NA	NA	1	1	1	0	3	-5.65179	2.26786	-5.40907	1.1194	-6.35528	2.47761	NA	NA	1.5879e-08	0.023338	6.33544e-08	0.262968	2.08044e-10	0.0132265	NA	NA	5.93246e-06	0.607432	7.35256e-05	0.926768	3.78444e-07	0.695984	NA	NA
RASIP1	3.7238e-09	1.89754e-06	5.89602	Adipose_Visceral_Omentum	3.48257e-08	4.79279e-05	-5.51526	Esophagus_Gastroesophageal_Junction	3.53489e-11	7.48312e-08	-6.62237	NA	NA	NA	1	1	1	0	3	-5.65179	2.26786	-5.40907	1.1194	-6.35528	2.47761	NA	NA	1.5879e-08	0.023338	6.33544e-08	0.262968	2.08044e-10	0.0132265	NA	NA	5.93246e-06	0.607432	7.35256e-05	0.926768	3.76294e-07	0.656454	NA	NA
RASIP1	3.7238e-09	1.89754e-06	5.89602	Adipose_Visceral_Omentum	3.48257e-08	4.79279e-05	-5.51526	Esophagus_Mucosa	7.74303e-11	1.0629e-07	6.50551	NA	NA	NA	1	1	1	0	3	-5.65179	2.26786	-5.40907	1.1194	6.23146	-2.52239	NA	NA	1.5879e-08	0.023338	6.33544e-08	0.262968	4.62118e-10	0.0116561	NA	NA	5.93246e-06	0.607432	7.35256e-05	0.926768	5.4663e-07	0.663904	NA	NA
RASIP1	3.7238e-09	1.89754e-06	5.89602	Adipose_Visceral_Omentum	3.48257e-08	4.79279e-05	-5.51526	Esophagus_Muscularis	2.67312e-10	4.42627e-07	-6.31664	NA	NA	NA	1	1	1	0	3	-5.65179	2.26786	-5.40907	1.1194	-6.10581	1.98507	NA	NA	1.5879e-08	0.023338	6.33544e-08	0.262968	1.02277e-09	0.0471362	NA	NA	5.93246e-06	0.607432	7.35256e-05	0.926768	1.3738e-06	0.785799	NA	NA
RASIP1	3.7238e-09	1.89754e-06	5.89602	Adipose_Visceral_Omentum	3.48257e-08	4.79279e-05	-5.51526	Heart_Atrial_Appendage	3.87425e-11	6.43582e-08	6.60881	NA	NA	NA	1	1	1	0	3	-5.65179	2.26786	-5.40907	1.1194	6.35163	-2.39964	NA	NA	1.5879e-08	0.023338	6.33544e-08	0.262968	2.1304e-10	0.0164113	NA	NA	5.93246e-06	0.607432	7.35256e-05	0.926768	3.24707e-07	0.72239	NA	NA
RASIP1	3.7238e-09	1.89754e-06	5.89602	Adipose_Visceral_Omentum	3.48257e-08	4.79279e-05	-5.51526	Kidney_Cortex	2.67312e-10	3.74546e-07	-6.31664	NA	NA	NA	1	1	1	0	3	-5.65179	2.26786	-5.40907	1.1194	-6.10581	1.98507	NA	NA	1.5879e-08	0.023338	6.33544e-08	0.262968	1.02277e-09	0.0471362	NA	NA	5.93246e-06	0.607432	7.35256e-05	0.926768	1.12632e-06	0.795011	NA	NA
RASIP1	3.7238e-09	1.89754e-06	5.89602	Adipose_Visceral_Omentum	3.48257e-08	4.79279e-05	-5.51526	Liver	3.46046e-08	3.90879e-05	-5.51638	NA	NA	NA	1	1	1	0	3	-5.65179	2.26786	-5.40907	1.1194	-5.37747	1.36765	NA	NA	1.5879e-08	0.023338	6.33544e-08	0.262968	7.554e-08	0.171423	NA	NA	5.93246e-06	0.607432	7.35256e-05	0.926768	8.76684e-05	0.916018	NA	NA
RASIP1	3.7238e-09	1.89754e-06	5.89602	Adipose_Visceral_Omentum	3.48257e-08	4.79279e-05	-5.51526	Lung	6.24435e-12	1.10727e-08	-6.87396	NA	NA	NA	1	1	1	0	3	-5.65179	2.26786	-5.40907	1.1194	-6.67103	1.97015	NA	NA	1.5879e-08	0.023338	6.33544e-08	0.262968	2.54007e-11	0.0488213	NA	NA	5.93246e-06	0.607432	7.35256e-05	0.926768	4.30457e-08	0.811665	NA	NA
RASIP1	3.7238e-09	1.89754e-06	5.89602	Adipose_Visceral_Omentum	3.48257e-08	4.79279e-05	-5.51526	Minor_Salivary_Gland	7.74303e-11	1.59241e-07	6.50551	NA	NA	NA	1	1	1	0	3	-5.65179	2.26786	-5.40907	1.1194	6.23146	-2.52239	NA	NA	1.5879e-08	0.023338	6.33544e-08	0.262968	4.62118e-10	0.0116561	NA	NA	5.93246e-06	0.607432	7.35256e-05	0.926768	8.03269e-07	0.645955	NA	NA
RASIP1	3.7238e-09	1.89754e-06	5.89602	Adipose_Visceral_Omentum	3.48257e-08	4.79279e-05	-5.51526	Muscle_Skeletal	3.53489e-11	7.36258e-08	-6.62237	NA	NA	NA	1	1	1	0	3	-5.65179	2.26786	-5.40907	1.1194	-6.35528	2.47761	NA	NA	1.5879e-08	0.023338	6.33544e-08	0.262968	2.08044e-10	0.0132265	NA	NA	5.93246e-06	0.607432	7.35256e-05	0.926768	4.09767e-07	0.69469	NA	NA
RASIP1	3.7238e-09	1.89754e-06	5.89602	Adipose_Visceral_Omentum	3.48257e-08	4.79279e-05	-5.51526	Nerve_Tibial	3.53489e-11	6.01672e-08	-6.62237	NA	NA	NA	1	1	1	0	3	-5.65179	2.26786	-5.40907	1.1194	-6.35528	2.47761	NA	NA	1.5879e-08	0.023338	6.33544e-08	0.262968	2.08044e-10	0.0132265	NA	NA	5.93246e-06	0.607432	7.35256e-05	0.926768	2.82478e-07	0.69167	NA	NA
RASIP1	3.7238e-09	1.89754e-06	5.89602	Adipose_Visceral_Omentum	3.48257e-08	4.79279e-05	-5.51526	Ovary	3.14098e-10	5.1717e-07	-6.29166	NA	NA	NA	1	1	1	0	3	-5.65179	2.26786	-5.40907	1.1194	-6.09163	1.89658	NA	NA	1.5879e-08	0.023338	6.33544e-08	0.262968	1.1177e-09	0.0578829	NA	NA	5.93246e-06	0.607432	7.35256e-05	0.926768	1.70683e-06	0.800247	NA	NA
RASIP1	3.7238e-09	1.89754e-06	5.89602	Adipose_Visceral_Omentum	3.48257e-08	4.79279e-05	-5.51526	Pancreas	2.67312e-10	5.25491e-07	-6.31664	NA	NA	NA	1	1	1	0	3	-5.65179	2.26786	-5.40907	1.1194	-6.10581	1.98507	NA	NA	1.5879e-08	0.023338	6.33544e-08	0.262968	1.02277e-09	0.0471362	NA	NA	5.93246e-06	0.607432	7.35256e-05	0.926768	1.90582e-06	0.791522	NA	NA
RASIP1	3.7238e-09	1.89754e-06	5.89602	Adipose_Visceral_Omentum	3.48257e-08	4.79279e-05	-5.51526	Pituitary	2.67312e-10	4.38646e-07	-6.31664	NA	NA	NA	1	1	1	0	3	-5.65179	2.26786	-5.40907	1.1194	-6.10581	1.98507	NA	NA	1.5879e-08	0.023338	6.33544e-08	0.262968	1.02277e-09	0.0471362	NA	NA	5.93246e-06	0.607432	7.35256e-05	0.926768	1.43576e-06	0.776704	NA	NA
RASIP1	3.7238e-09	1.89754e-06	5.89602	Adipose_Visceral_Omentum	3.48257e-08	4.79279e-05	-5.51526	Prostate	3.46046e-08	3.70673e-05	-5.51638	NA	NA	NA	1	1	1	0	3	-5.65179	2.26786	-5.40907	1.1194	-5.37747	1.36765	NA	NA	1.5879e-08	0.023338	6.33544e-08	0.262968	7.554e-08	0.171423	NA	NA	5.93246e-06	0.607432	7.35256e-05	0.926768	7.33182e-05	0.902341	NA	NA
RASIP1	3.7238e-09	1.89754e-06	5.89602	Adipose_Visceral_Omentum	3.48257e-08	4.79279e-05	-5.51526	Skin_Not_Sun_Exposed_Suprapubic	3.53489e-11	6.85041e-08	-6.62237	NA	NA	NA	1	1	1	0	3	-5.65179	2.26786	-5.40907	1.1194	-6.35528	2.47761	NA	NA	1.5879e-08	0.023338	6.33544e-08	0.262968	2.08044e-10	0.0132265	NA	NA	5.93246e-06	0.607432	7.35256e-05	0.926768	3.05273e-07	0.684802	NA	NA
RASIP1	3.7238e-09	1.89754e-06	5.89602	Adipose_Visceral_Omentum	3.48257e-08	4.79279e-05	-5.51526	Skin_Sun_Exposed_Lower_leg	3.53489e-11	5.5858e-08	-6.62237	NA	NA	NA	1	1	1	0	3	-5.65179	2.26786	-5.40907	1.1194	-6.35528	2.47761	NA	NA	1.5879e-08	0.023338	6.33544e-08	0.262968	2.08044e-10	0.0132265	NA	NA	5.93246e-06	0.607432	7.35256e-05	0.926768	2.83082e-07	0.671956	NA	NA
RASIP1	3.7238e-09	1.89754e-06	5.89602	Adipose_Visceral_Omentum	3.48257e-08	4.79279e-05	-5.51526	Spleen	2.67312e-10	3.28773e-07	-6.31664	NA	NA	NA	1	1	1	0	3	-5.65179	2.26786	-5.40907	1.1194	-6.10581	1.98507	NA	NA	1.5879e-08	0.023338	6.33544e-08	0.262968	1.02277e-09	0.0471362	NA	NA	5.93246e-06	0.607432	7.35256e-05	0.926768	1.23992e-06	0.798882	NA	NA
RASIP1	3.7238e-09	1.89754e-06	5.89602	Adipose_Visceral_Omentum	3.48257e-08	4.79279e-05	-5.51526	Stomach	3.46046e-08	3.21927e-05	-5.51638	NA	NA	NA	1	1	1	0	3	-5.65179	2.26786	-5.40907	1.1194	-5.37747	1.36765	NA	NA	1.5879e-08	0.023338	6.33544e-08	0.262968	7.554e-08	0.171423	NA	NA	5.93246e-06	0.607432	7.35256e-05	0.926768	6.6487e-05	0.919987	NA	NA
RASIP1	3.7238e-09	1.89754e-06	5.89602	Adipose_Visceral_Omentum	3.48257e-08	4.79279e-05	-5.51526	Testis	2.67312e-10	8.43575e-07	-6.31664	NA	NA	NA	1	1	1	0	3	-5.65179	2.26786	-5.40907	1.1194	-6.10581	1.98507	NA	NA	1.5879e-08	0.023338	6.33544e-08	0.262968	1.02277e-09	0.0471362	NA	NA	5.93246e-06	0.607432	7.35256e-05	0.926768	2.55415e-06	0.765228	NA	NA
RASIP1	3.7238e-09	1.89754e-06	5.89602	Adipose_Visceral_Omentum	3.48257e-08	4.79279e-05	-5.51526	Thyroid	3.5713e-11	6.3237e-08	-6.62085	NA	NA	NA	1	1	1	0	3	-5.65179	2.26786	-5.40907	1.1194	-6.34413	2.55224	NA	NA	1.5879e-08	0.023338	6.33544e-08	0.262968	2.2369e-10	0.0107033	NA	NA	5.93246e-06	0.607432	7.35256e-05	0.926768	3.25236e-07	0.603475	NA	NA
RASIP1	3.7238e-09	1.89754e-06	5.89602	Adipose_Visceral_Omentum	3.48257e-08	4.79279e-05	-5.51526	Uterus	3.53489e-11	5.86477e-08	-6.62237	NA	NA	NA	1	1	1	0	3	-5.65179	2.26786	-5.40907	1.1194	-6.35528	2.47761	NA	NA	1.5879e-08	0.023338	6.33544e-08	0.262968	2.08044e-10	0.0132265	NA	NA	5.93246e-06	0.607432	7.35256e-05	0.926768	3.18776e-07	0.672836	NA	NA
RASIP1	3.7238e-09	1.89754e-06	5.89602	Adipose_Visceral_Omentum	3.48257e-08	4.79279e-05	-5.51526	Vagina	2.67312e-10	3.74598e-07	-6.31664	NA	NA	NA	1	1	1	0	3	-5.65179	2.26786	-5.40907	1.1194	-6.10581	1.98507	NA	NA	1.5879e-08	0.023338	6.33544e-08	0.262968	1.02277e-09	0.0471362	NA	NA	5.93246e-06	0.607432	7.35256e-05	0.926768	1.27825e-06	0.781101	NA	NA
RASIP1	3.7238e-09	1.89754e-06	5.89602	Adipose_Visceral_Omentum	3.48257e-08	4.79279e-05	-5.51526	smultixcan	1.92378e-11	4.39829e-08	-6.56852	NA	NA	NA	1	1	1	0	3	-5.65179	2.26786	-5.40907	1.1194	-6.31203	2.38699	NA	NA	1.5879e-08	0.023338	6.33544e-08	0.262968	1.13048e-10	0.0143162	NA	NA	5.93246e-06	0.607432	7.35256e-05	0.926768	2.09994e-07	0.671283	NA	NA
RASIP1	3.7238e-09	1.89754e-06	5.89602	Adrenal_Gland	3.48257e-08	3.02823e-05	-5.51526	Adipose_Subcutaneous	3.53489e-11	4.95503e-08	-6.62237	NA	NA	NA	1	1	1	0	3	-5.65179	2.26786	-5.40907	1.1194	-6.35528	2.47761	NA	NA	1.5879e-08	0.023338	6.33544e-08	0.262968	2.08044e-10	0.0132265	NA	NA	5.93246e-06	0.607432	5.29914e-05	0.957158	2.65927e-07	0.646424	NA	NA
RASIP1	3.7238e-09	1.89754e-06	5.89602	Adrenal_Gland	3.48257e-08	3.02823e-05	-5.51526	Adipose_Visceral_Omentum	2.83797e-11	4.86787e-08	6.65474	NA	NA	NA	1	1	1	0	3	-5.65179	2.26786	-5.40907	1.1194	6.39422	-2.42848	NA	NA	1.5879e-08	0.023338	6.33544e-08	0.262968	1.61371e-10	0.0151625	NA	NA	5.93246e-06	0.607432	5.29914e-05	0.957158	2.34255e-07	0.701164	NA	NA
RASIP1	3.7238e-09	1.89754e-06	5.89602	Adrenal_Gland	3.48257e-08	3.02823e-05	-5.51526	Adrenal_Gland	1.96021e-11	4.61972e-08	6.70896	NA	NA	NA	1	1	1	0	3	-5.65179	2.26786	-5.40907	1.1194	6.44754	-2.43865	NA	NA	1.5879e-08	0.023338	6.33544e-08	0.262968	1.13677e-10	0.014742	NA	NA	5.93246e-06	0.607432	5.29914e-05	0.957158	2.05955e-07	0.684984	NA	NA
RASIP1	3.7238e-09	1.89754e-06	5.89602	Adrenal_Gland	3.48257e-08	3.02823e-05	-5.51526	Artery_Aorta	7.55991e-11	1.13075e-07	6.50911	NA	NA	NA	1	1	1	0	3	-5.65179	2.26786	-5.40907	1.1194	6.26142	-2.3198	NA	NA	1.5879e-08	0.023338	6.33544e-08	0.262968	3.81494e-10	0.0203519	NA	NA	5.93246e-06	0.607432	5.29914e-05	0.957158	4.24103e-07	0.710763	NA	NA
RASIP1	3.7238e-09	1.89754e-06	5.89602	Adrenal_Gland	3.48257e-08	3.02823e-05	-5.51526	Artery_Coronary	3.46046e-08	3.47944e-05	-5.51638	NA	NA	NA	1	1	1	0	3	-5.65179	2.26786	-5.40907	1.1194	-5.37747	1.36765	NA	NA	1.5879e-08	0.023338	6.33544e-08	0.262968	7.554e-08	0.171423	NA	NA	5.93246e-06	0.607432	5.29914e-05	0.957158	7.11209e-05	0.897713	NA	NA
RASIP1	3.7238e-09	1.89754e-06	5.89602	Adrenal_Gland	3.48257e-08	3.02823e-05	-5.51526	Artery_Tibial	3.53489e-11	5.64469e-08	-6.62237	NA	NA	NA	1	1	1	0	3	-5.65179	2.26786	-5.40907	1.1194	-6.35528	2.47761	NA	NA	1.5879e-08	0.023338	6.33544e-08	0.262968	2.08044e-10	0.0132265	NA	NA	5.93246e-06	0.607432	5.29914e-05	0.957158	2.83408e-07	0.676366	NA	NA
RASIP1	3.7238e-09	1.89754e-06	5.89602	Adrenal_Gland	3.48257e-08	3.02823e-05	-5.51526	Brain_Amygdala	7.74303e-11	1.432e-07	6.50551	NA	NA	NA	1	1	1	0	3	-5.65179	2.26786	-5.40907	1.1194	6.23146	-2.52239	NA	NA	1.5879e-08	0.023338	6.33544e-08	0.262968	4.62118e-10	0.0116561	NA	NA	5.93246e-06	0.607432	5.29914e-05	0.957158	6.75012e-07	0.704019	NA	NA
RASIP1	3.7238e-09	1.89754e-06	5.89602	Adrenal_Gland	3.48257e-08	3.02823e-05	-5.51526	Brain_Anterior_cingulate_cortex_BA24	7.74303e-11	1.42717e-07	6.50551	NA	NA	NA	1	1	1	0	3	-5.65179	2.26786	-5.40907	1.1194	6.23146	-2.52239	NA	NA	1.5879e-08	0.023338	6.33544e-08	0.262968	4.62118e-10	0.0116561	NA	NA	5.93246e-06	0.607432	5.29914e-05	0.957158	6.99923e-07	0.702233	NA	NA
RASIP1	3.7238e-09	1.89754e-06	5.89602	Adrenal_Gland	3.48257e-08	3.02823e-05	-5.51526	Brain_Cerebellar_Hemisphere	2.67312e-10	4.31639e-07	-6.31664	NA	NA	NA	1	1	1	0	3	-5.65179	2.26786	-5.40907	1.1194	-6.10581	1.98507	NA	NA	1.5879e-08	0.023338	6.33544e-08	0.262968	1.02277e-09	0.0471362	NA	NA	5.93246e-06	0.607432	5.29914e-05	0.957158	1.53348e-06	0.772604	NA	NA
RASIP1	3.7238e-09	1.89754e-06	5.89602	Adrenal_Gland	3.48257e-08	3.02823e-05	-5.51526	Brain_Cerebellum	1.41813e-09	1.94931e-06	-6.05341	NA	NA	NA	1	1	1	0	3	-5.65179	2.26786	-5.40907	1.1194	-5.80078	2.31614	NA	NA	1.5879e-08	0.023338	6.33544e-08	0.262968	6.60088e-09	0.0205509	NA	NA	5.93246e-06	0.607432	5.29914e-05	0.957158	8.22063e-06	0.710658	NA	NA
RASIP1	3.7238e-09	1.89754e-06	5.89602	Adrenal_Gland	3.48257e-08	3.02823e-05	-5.51526	Brain_Cortex	2.67312e-10	3.44922e-07	-6.31664	NA	NA	NA	1	1	1	0	3	-5.65179	2.26786	-5.40907	1.1194	-6.10581	1.98507	NA	NA	1.5879e-08	0.023338	6.33544e-08	0.262968	1.02277e-09	0.0471362	NA	NA	5.93246e-06	0.607432	5.29914e-05	0.957158	1.35225e-06	0.784611	NA	NA
RASIP1	3.7238e-09	1.89754e-06	5.89602	Adrenal_Gland	3.48257e-08	3.02823e-05	-5.51526	Brain_Frontal_Cortex_BA9	2.67312e-10	3.85496e-07	-6.31664	NA	NA	NA	1	1	1	0	3	-5.65179	2.26786	-5.40907	1.1194	-6.10581	1.98507	NA	NA	1.5879e-08	0.023338	6.33544e-08	0.262968	1.02277e-09	0.0471362	NA	NA	5.93246e-06	0.607432	5.29914e-05	0.957158	1.51389e-06	0.78214	NA	NA
RASIP1	3.7238e-09	1.89754e-06	5.89602	Adrenal_Gland	3.48257e-08	3.02823e-05	-5.51526	Brain_Hippocampus	2.67312e-10	5.068e-07	-6.31664	NA	NA	NA	1	1	1	0	3	-5.65179	2.26786	-5.40907	1.1194	-6.10581	1.98507	NA	NA	1.5879e-08	0.023338	6.33544e-08	0.262968	1.02277e-09	0.0471362	NA	NA	5.93246e-06	0.607432	5.29914e-05	0.957158	1.82599e-06	0.805851	NA	NA
RASIP1	3.7238e-09	1.89754e-06	5.89602	Adrenal_Gland	3.48257e-08	3.02823e-05	-5.51526	Brain_Hypothalamus	3.46046e-08	5.00188e-05	5.51638	NA	NA	NA	1	1	1	0	3	-5.65179	2.26786	-5.40907	1.1194	5.37747	-1.36765	NA	NA	1.5879e-08	0.023338	6.33544e-08	0.262968	7.554e-08	0.171423	NA	NA	5.93246e-06	0.607432	5.29914e-05	0.957158	9.44488e-05	0.916293	NA	NA
RASIP1	3.7238e-09	1.89754e-06	5.89602	Adrenal_Gland	3.48257e-08	3.02823e-05	-5.51526	Brain_Putamen_basal_ganglia	7.74303e-11	1.40936e-07	6.50551	NA	NA	NA	1	1	1	0	3	-5.65179	2.26786	-5.40907	1.1194	6.23146	-2.52239	NA	NA	1.5879e-08	0.023338	6.33544e-08	0.262968	4.62118e-10	0.0116561	NA	NA	5.93246e-06	0.607432	5.29914e-05	0.957158	6.09452e-07	0.667282	NA	NA
RASIP1	3.7238e-09	1.89754e-06	5.89602	Adrenal_Gland	3.48257e-08	3.02823e-05	-5.51526	Brain_Spinal_cord_cervical_c-1	1.61152e-05	0.00668539	4.31287	NA	NA	NA	1	1	1	0	3	-5.65179	2.26786	-5.40907	1.1194	4.19603	-1.16901	NA	NA	1.5879e-08	0.023338	6.33544e-08	0.262968	2.71638e-05	0.242398	NA	NA	5.93246e-06	0.607432	5.29914e-05	0.957158	0.0107022	0.931411	NA	NA
