## Supplementary material for "Disentangling the Shared and Differential Genetic Architecture Between COVID-19 and Other Respiratory Disorders: A Multi-Omics Genome-Wide Analysis": A2_Pneumonia.meta.xlsx (part 9 of 18)

### Sheet: T8.gene_ddx (continued)
Table 8. Results summary of MAGMA/TWAS/spTWAS/PWAS-DDx
RASIP1	3.7238e-09	1.89754e-06	5.89602	Adrenal_Gland	3.48257e-08	3.02823e-05	-5.51526	Brain_Substantia_nigra	3.46046e-08	2.80109e-05	-5.51638	NA	NA	NA	1	1	1	0	3	-5.65179	2.26786	-5.40907	1.1194	-5.37747	1.36765	NA	NA	1.5879e-08	0.023338	6.33544e-08	0.262968	7.554e-08	0.171423	NA	NA	5.93246e-06	0.607432	5.29914e-05	0.957158	5.76779e-05	0.901338	NA	NA
RASIP1	3.7238e-09	1.89754e-06	5.89602	Adrenal_Gland	3.48257e-08	3.02823e-05	-5.51526	Breast_Mammary_Tissue	3.53489e-11	4.7048e-08	-6.62237	NA	NA	NA	1	1	1	0	3	-5.65179	2.26786	-5.40907	1.1194	-6.35528	2.47761	NA	NA	1.5879e-08	0.023338	6.33544e-08	0.262968	2.08044e-10	0.0132265	NA	NA	5.93246e-06	0.607432	5.29914e-05	0.957158	2.38412e-07	0.680402	NA	NA
RASIP1	3.7238e-09	1.89754e-06	5.89602	Adrenal_Gland	3.48257e-08	3.02823e-05	-5.51526	Cells_Cultured_fibroblasts	7.74303e-11	1.72151e-07	6.50551	NA	NA	NA	1	1	1	0	3	-5.65179	2.26786	-5.40907	1.1194	6.23146	-2.52239	NA	NA	1.5879e-08	0.023338	6.33544e-08	0.262968	4.62118e-10	0.0116561	NA	NA	5.93246e-06	0.607432	5.29914e-05	0.957158	7.60543e-07	0.640943	NA	NA
RASIP1	3.7238e-09	1.89754e-06	5.89602	Adrenal_Gland	3.48257e-08	3.02823e-05	-5.51526	Colon_Sigmoid	6.65778e-07	0.000612382	-4.97109	NA	NA	NA	1	1	1	0	3	-5.65179	2.26786	-5.40907	1.1194	-4.74174	2.45758	NA	NA	1.5879e-08	0.023338	6.33544e-08	0.262968	2.11889e-06	0.0139876	NA	NA	5.93246e-06	0.607432	5.29914e-05	0.957158	0.00179264	0.696616	NA	NA
RASIP1	3.7238e-09	1.89754e-06	5.89602	Adrenal_Gland	3.48257e-08	3.02823e-05	-5.51526	Colon_Transverse	3.53489e-11	8.05929e-08	-6.62237	NA	NA	NA	1	1	1	0	3	-5.65179	2.26786	-5.40907	1.1194	-6.35528	2.47761	NA	NA	1.5879e-08	0.023338	6.33544e-08	0.262968	2.08044e-10	0.0132265	NA	NA	5.93246e-06	0.607432	5.29914e-05	0.957158	3.78444e-07	0.695984	NA	NA
RASIP1	3.7238e-09	1.89754e-06	5.89602	Adrenal_Gland	3.48257e-08	3.02823e-05	-5.51526	Esophagus_Gastroesophageal_Junction	3.53489e-11	7.48312e-08	-6.62237	NA	NA	NA	1	1	1	0	3	-5.65179	2.26786	-5.40907	1.1194	-6.35528	2.47761	NA	NA	1.5879e-08	0.023338	6.33544e-08	0.262968	2.08044e-10	0.0132265	NA	NA	5.93246e-06	0.607432	5.29914e-05	0.957158	3.76294e-07	0.656454	NA	NA
RASIP1	3.7238e-09	1.89754e-06	5.89602	Adrenal_Gland	3.48257e-08	3.02823e-05	-5.51526	Esophagus_Mucosa	7.74303e-11	1.0629e-07	6.50551	NA	NA	NA	1	1	1	0	3	-5.65179	2.26786	-5.40907	1.1194	6.23146	-2.52239	NA	NA	1.5879e-08	0.023338	6.33544e-08	0.262968	4.62118e-10	0.0116561	NA	NA	5.93246e-06	0.607432	5.29914e-05	0.957158	5.4663e-07	0.663904	NA	NA
RASIP1	3.7238e-09	1.89754e-06	5.89602	Adrenal_Gland	3.48257e-08	3.02823e-05	-5.51526	Esophagus_Muscularis	2.67312e-10	4.42627e-07	-6.31664	NA	NA	NA	1	1	1	0	3	-5.65179	2.26786	-5.40907	1.1194	-6.10581	1.98507	NA	NA	1.5879e-08	0.023338	6.33544e-08	0.262968	1.02277e-09	0.0471362	NA	NA	5.93246e-06	0.607432	5.29914e-05	0.957158	1.3738e-06	0.785799	NA	NA
RASIP1	3.7238e-09	1.89754e-06	5.89602	Adrenal_Gland	3.48257e-08	3.02823e-05	-5.51526	Heart_Atrial_Appendage	3.87425e-11	6.43582e-08	6.60881	NA	NA	NA	1	1	1	0	3	-5.65179	2.26786	-5.40907	1.1194	6.35163	-2.39964	NA	NA	1.5879e-08	0.023338	6.33544e-08	0.262968	2.1304e-10	0.0164113	NA	NA	5.93246e-06	0.607432	5.29914e-05	0.957158	3.24707e-07	0.72239	NA	NA
RASIP1	3.7238e-09	1.89754e-06	5.89602	Adrenal_Gland	3.48257e-08	3.02823e-05	-5.51526	Kidney_Cortex	2.67312e-10	3.74546e-07	-6.31664	NA	NA	NA	1	1	1	0	3	-5.65179	2.26786	-5.40907	1.1194	-6.10581	1.98507	NA	NA	1.5879e-08	0.023338	6.33544e-08	0.262968	1.02277e-09	0.0471362	NA	NA	5.93246e-06	0.607432	5.29914e-05	0.957158	1.12632e-06	0.795011	NA	NA
RASIP1	3.7238e-09	1.89754e-06	5.89602	Adrenal_Gland	3.48257e-08	3.02823e-05	-5.51526	Liver	3.46046e-08	3.90879e-05	-5.51638	NA	NA	NA	1	1	1	0	3	-5.65179	2.26786	-5.40907	1.1194	-5.37747	1.36765	NA	NA	1.5879e-08	0.023338	6.33544e-08	0.262968	7.554e-08	0.171423	NA	NA	5.93246e-06	0.607432	5.29914e-05	0.957158	8.76684e-05	0.916018	NA	NA
RASIP1	3.7238e-09	1.89754e-06	5.89602	Adrenal_Gland	3.48257e-08	3.02823e-05	-5.51526	Lung	6.24435e-12	1.10727e-08	-6.87396	NA	NA	NA	1	1	1	0	3	-5.65179	2.26786	-5.40907	1.1194	-6.67103	1.97015	NA	NA	1.5879e-08	0.023338	6.33544e-08	0.262968	2.54007e-11	0.0488213	NA	NA	5.93246e-06	0.607432	5.29914e-05	0.957158	4.30457e-08	0.811665	NA	NA
RASIP1	3.7238e-09	1.89754e-06	5.89602	Adrenal_Gland	3.48257e-08	3.02823e-05	-5.51526	Minor_Salivary_Gland	7.74303e-11	1.59241e-07	6.50551	NA	NA	NA	1	1	1	0	3	-5.65179	2.26786	-5.40907	1.1194	6.23146	-2.52239	NA	NA	1.5879e-08	0.023338	6.33544e-08	0.262968	4.62118e-10	0.0116561	NA	NA	5.93246e-06	0.607432	5.29914e-05	0.957158	8.03269e-07	0.645955	NA	NA
RASIP1	3.7238e-09	1.89754e-06	5.89602	Adrenal_Gland	3.48257e-08	3.02823e-05	-5.51526	Muscle_Skeletal	3.53489e-11	7.36258e-08	-6.62237	NA	NA	NA	1	1	1	0	3	-5.65179	2.26786	-5.40907	1.1194	-6.35528	2.47761	NA	NA	1.5879e-08	0.023338	6.33544e-08	0.262968	2.08044e-10	0.0132265	NA	NA	5.93246e-06	0.607432	5.29914e-05	0.957158	4.09767e-07	0.69469	NA	NA
RASIP1	3.7238e-09	1.89754e-06	5.89602	Adrenal_Gland	3.48257e-08	3.02823e-05	-5.51526	Nerve_Tibial	3.53489e-11	6.01672e-08	-6.62237	NA	NA	NA	1	1	1	0	3	-5.65179	2.26786	-5.40907	1.1194	-6.35528	2.47761	NA	NA	1.5879e-08	0.023338	6.33544e-08	0.262968	2.08044e-10	0.0132265	NA	NA	5.93246e-06	0.607432	5.29914e-05	0.957158	2.82478e-07	0.69167	NA	NA
RASIP1	3.7238e-09	1.89754e-06	5.89602	Adrenal_Gland	3.48257e-08	3.02823e-05	-5.51526	Ovary	3.14098e-10	5.1717e-07	-6.29166	NA	NA	NA	1	1	1	0	3	-5.65179	2.26786	-5.40907	1.1194	-6.09163	1.89658	NA	NA	1.5879e-08	0.023338	6.33544e-08	0.262968	1.1177e-09	0.0578829	NA	NA	5.93246e-06	0.607432	5.29914e-05	0.957158	1.70683e-06	0.800247	NA	NA
RASIP1	3.7238e-09	1.89754e-06	5.89602	Adrenal_Gland	3.48257e-08	3.02823e-05	-5.51526	Pancreas	2.67312e-10	5.25491e-07	-6.31664	NA	NA	NA	1	1	1	0	3	-5.65179	2.26786	-5.40907	1.1194	-6.10581	1.98507	NA	NA	1.5879e-08	0.023338	6.33544e-08	0.262968	1.02277e-09	0.0471362	NA	NA	5.93246e-06	0.607432	5.29914e-05	0.957158	1.90582e-06	0.791522	NA	NA
RASIP1	3.7238e-09	1.89754e-06	5.89602	Adrenal_Gland	3.48257e-08	3.02823e-05	-5.51526	Pituitary	2.67312e-10	4.38646e-07	-6.31664	NA	NA	NA	1	1	1	0	3	-5.65179	2.26786	-5.40907	1.1194	-6.10581	1.98507	NA	NA	1.5879e-08	0.023338	6.33544e-08	0.262968	1.02277e-09	0.0471362	NA	NA	5.93246e-06	0.607432	5.29914e-05	0.957158	1.43576e-06	0.776704	NA	NA
RASIP1	3.7238e-09	1.89754e-06	5.89602	Adrenal_Gland	3.48257e-08	3.02823e-05	-5.51526	Prostate	3.46046e-08	3.70673e-05	-5.51638	NA	NA	NA	1	1	1	0	3	-5.65179	2.26786	-5.40907	1.1194	-5.37747	1.36765	NA	NA	1.5879e-08	0.023338	6.33544e-08	0.262968	7.554e-08	0.171423	NA	NA	5.93246e-06	0.607432	5.29914e-05	0.957158	7.33182e-05	0.902341	NA	NA
RASIP1	3.7238e-09	1.89754e-06	5.89602	Adrenal_Gland	3.48257e-08	3.02823e-05	-5.51526	Skin_Not_Sun_Exposed_Suprapubic	3.53489e-11	6.85041e-08	-6.62237	NA	NA	NA	1	1	1	0	3	-5.65179	2.26786	-5.40907	1.1194	-6.35528	2.47761	NA	NA	1.5879e-08	0.023338	6.33544e-08	0.262968	2.08044e-10	0.0132265	NA	NA	5.93246e-06	0.607432	5.29914e-05	0.957158	3.05273e-07	0.684802	NA	NA
RASIP1	3.7238e-09	1.89754e-06	5.89602	Adrenal_Gland	3.48257e-08	3.02823e-05	-5.51526	Skin_Sun_Exposed_Lower_leg	3.53489e-11	5.5858e-08	-6.62237	NA	NA	NA	1	1	1	0	3	-5.65179	2.26786	-5.40907	1.1194	-6.35528	2.47761	NA	NA	1.5879e-08	0.023338	6.33544e-08	0.262968	2.08044e-10	0.0132265	NA	NA	5.93246e-06	0.607432	5.29914e-05	0.957158	2.83082e-07	0.671956	NA	NA
RASIP1	3.7238e-09	1.89754e-06	5.89602	Adrenal_Gland	3.48257e-08	3.02823e-05	-5.51526	Spleen	2.67312e-10	3.28773e-07	-6.31664	NA	NA	NA	1	1	1	0	3	-5.65179	2.26786	-5.40907	1.1194	-6.10581	1.98507	NA	NA	1.5879e-08	0.023338	6.33544e-08	0.262968	1.02277e-09	0.0471362	NA	NA	5.93246e-06	0.607432	5.29914e-05	0.957158	1.23992e-06	0.798882	NA	NA
RASIP1	3.7238e-09	1.89754e-06	5.89602	Adrenal_Gland	3.48257e-08	3.02823e-05	-5.51526	Stomach	3.46046e-08	3.21927e-05	-5.51638	NA	NA	NA	1	1	1	0	3	-5.65179	2.26786	-5.40907	1.1194	-5.37747	1.36765	NA	NA	1.5879e-08	0.023338	6.33544e-08	0.262968	7.554e-08	0.171423	NA	NA	5.93246e-06	0.607432	5.29914e-05	0.957158	6.6487e-05	0.919987	NA	NA
RASIP1	3.7238e-09	1.89754e-06	5.89602	Adrenal_Gland	3.48257e-08	3.02823e-05	-5.51526	Testis	2.67312e-10	8.43575e-07	-6.31664	NA	NA	NA	1	1	1	0	3	-5.65179	2.26786	-5.40907	1.1194	-6.10581	1.98507	NA	NA	1.5879e-08	0.023338	6.33544e-08	0.262968	1.02277e-09	0.0471362	NA	NA	5.93246e-06	0.607432	5.29914e-05	0.957158	2.55415e-06	0.765228	NA	NA
RASIP1	3.7238e-09	1.89754e-06	5.89602	Adrenal_Gland	3.48257e-08	3.02823e-05	-5.51526	Thyroid	3.5713e-11	6.3237e-08	-6.62085	NA	NA	NA	1	1	1	0	3	-5.65179	2.26786	-5.40907	1.1194	-6.34413	2.55224	NA	NA	1.5879e-08	0.023338	6.33544e-08	0.262968	2.2369e-10	0.0107033	NA	NA	5.93246e-06	0.607432	5.29914e-05	0.957158	3.25236e-07	0.603475	NA	NA
RASIP1	3.7238e-09	1.89754e-06	5.89602	Adrenal_Gland	3.48257e-08	3.02823e-05	-5.51526	Uterus	3.53489e-11	5.86477e-08	-6.62237	NA	NA	NA	1	1	1	0	3	-5.65179	2.26786	-5.40907	1.1194	-6.35528	2.47761	NA	NA	1.5879e-08	0.023338	6.33544e-08	0.262968	2.08044e-10	0.0132265	NA	NA	5.93246e-06	0.607432	5.29914e-05	0.957158	3.18776e-07	0.672836	NA	NA
RASIP1	3.7238e-09	1.89754e-06	5.89602	Adrenal_Gland	3.48257e-08	3.02823e-05	-5.51526	Vagina	2.67312e-10	3.74598e-07	-6.31664	NA	NA	NA	1	1	1	0	3	-5.65179	2.26786	-5.40907	1.1194	-6.10581	1.98507	NA	NA	1.5879e-08	0.023338	6.33544e-08	0.262968	1.02277e-09	0.0471362	NA	NA	5.93246e-06	0.607432	5.29914e-05	0.957158	1.27825e-06	0.781101	NA	NA
RASIP1	3.7238e-09	1.89754e-06	5.89602	Adrenal_Gland	3.48257e-08	3.02823e-05	-5.51526	smultixcan	1.92378e-11	4.39829e-08	-6.56852	NA	NA	NA	1	1	1	0	3	-5.65179	2.26786	-5.40907	1.1194	-6.31203	2.38699	NA	NA	1.5879e-08	0.023338	6.33544e-08	0.262968	1.13048e-10	0.0143162	NA	NA	5.93246e-06	0.607432	5.29914e-05	0.957158	2.09994e-07	0.671283	NA	NA
RASIP1	3.7238e-09	1.89754e-06	5.89602	Artery_Aorta	4.09438e-06	0.00316457	-4.60653	Adipose_Subcutaneous	3.53489e-11	4.95503e-08	-6.62237	NA	NA	NA	1	1	1	0	3	-5.65179	2.26786	-4.36556	2.61194	-6.35528	2.47761	NA	NA	1.5879e-08	0.023338	1.268e-05	0.009003	2.08044e-10	0.0132265	NA	NA	5.93246e-06	0.607432	0.00694807	0.684527	2.65927e-07	0.646424	NA	NA
RASIP1	3.7238e-09	1.89754e-06	5.89602	Artery_Aorta	4.09438e-06	0.00316457	-4.60653	Adipose_Visceral_Omentum	2.83797e-11	4.86787e-08	6.65474	NA	NA	NA	1	1	1	0	3	-5.65179	2.26786	-4.36556	2.61194	6.39422	-2.42848	NA	NA	1.5879e-08	0.023338	1.268e-05	0.009003	1.61371e-10	0.0151625	NA	NA	5.93246e-06	0.607432	0.00694807	0.684527	2.34255e-07	0.701164	NA	NA
RASIP1	3.7238e-09	1.89754e-06	5.89602	Artery_Aorta	4.09438e-06	0.00316457	-4.60653	Adrenal_Gland	1.96021e-11	4.61972e-08	6.70896	NA	NA	NA	1	1	1	0	3	-5.65179	2.26786	-4.36556	2.61194	6.44754	-2.43865	NA	NA	1.5879e-08	0.023338	1.268e-05	0.009003	1.13677e-10	0.014742	NA	NA	5.93246e-06	0.607432	0.00694807	0.684527	2.05955e-07	0.684984	NA	NA
RASIP1	3.7238e-09	1.89754e-06	5.89602	Artery_Aorta	4.09438e-06	0.00316457	-4.60653	Artery_Aorta	7.55991e-11	1.13075e-07	6.50911	NA	NA	NA	1	1	1	0	3	-5.65179	2.26786	-4.36556	2.61194	6.26142	-2.3198	NA	NA	1.5879e-08	0.023338	1.268e-05	0.009003	3.81494e-10	0.0203519	NA	NA	5.93246e-06	0.607432	0.00694807	0.684527	4.24103e-07	0.710763	NA	NA
RASIP1	3.7238e-09	1.89754e-06	5.89602	Artery_Aorta	4.09438e-06	0.00316457	-4.60653	Artery_Coronary	3.46046e-08	3.47944e-05	-5.51638	NA	NA	NA	1	1	1	0	3	-5.65179	2.26786	-4.36556	2.61194	-5.37747	1.36765	NA	NA	1.5879e-08	0.023338	1.268e-05	0.009003	7.554e-08	0.171423	NA	NA	5.93246e-06	0.607432	0.00694807	0.684527	7.11209e-05	0.897713	NA	NA
RASIP1	3.7238e-09	1.89754e-06	5.89602	Artery_Aorta	4.09438e-06	0.00316457	-4.60653	Artery_Tibial	3.53489e-11	5.64469e-08	-6.62237	NA	NA	NA	1	1	1	0	3	-5.65179	2.26786	-4.36556	2.61194	-6.35528	2.47761	NA	NA	1.5879e-08	0.023338	1.268e-05	0.009003	2.08044e-10	0.0132265	NA	NA	5.93246e-06	0.607432	0.00694807	0.684527	2.83408e-07	0.676366	NA	NA
RASIP1	3.7238e-09	1.89754e-06	5.89602	Artery_Aorta	4.09438e-06	0.00316457	-4.60653	Brain_Amygdala	7.74303e-11	1.432e-07	6.50551	NA	NA	NA	1	1	1	0	3	-5.65179	2.26786	-4.36556	2.61194	6.23146	-2.52239	NA	NA	1.5879e-08	0.023338	1.268e-05	0.009003	4.62118e-10	0.0116561	NA	NA	5.93246e-06	0.607432	0.00694807	0.684527	6.75012e-07	0.704019	NA	NA
RASIP1	3.7238e-09	1.89754e-06	5.89602	Artery_Aorta	4.09438e-06	0.00316457	-4.60653	Brain_Anterior_cingulate_cortex_BA24	7.74303e-11	1.42717e-07	6.50551	NA	NA	NA	1	1	1	0	3	-5.65179	2.26786	-4.36556	2.61194	6.23146	-2.52239	NA	NA	1.5879e-08	0.023338	1.268e-05	0.009003	4.62118e-10	0.0116561	NA	NA	5.93246e-06	0.607432	0.00694807	0.684527	6.99923e-07	0.702233	NA	NA
RASIP1	3.7238e-09	1.89754e-06	5.89602	Artery_Aorta	4.09438e-06	0.00316457	-4.60653	Brain_Cerebellar_Hemisphere	2.67312e-10	4.31639e-07	-6.31664	NA	NA	NA	1	1	1	0	3	-5.65179	2.26786	-4.36556	2.61194	-6.10581	1.98507	NA	NA	1.5879e-08	0.023338	1.268e-05	0.009003	1.02277e-09	0.0471362	NA	NA	5.93246e-06	0.607432	0.00694807	0.684527	1.53348e-06	0.772604	NA	NA
RASIP1	3.7238e-09	1.89754e-06	5.89602	Artery_Aorta	4.09438e-06	0.00316457	-4.60653	Brain_Cerebellum	1.41813e-09	1.94931e-06	-6.05341	NA	NA	NA	1	1	1	0	3	-5.65179	2.26786	-4.36556	2.61194	-5.80078	2.31614	NA	NA	1.5879e-08	0.023338	1.268e-05	0.009003	6.60088e-09	0.0205509	NA	NA	5.93246e-06	0.607432	0.00694807	0.684527	8.22063e-06	0.710658	NA	NA
RASIP1	3.7238e-09	1.89754e-06	5.89602	Artery_Aorta	4.09438e-06	0.00316457	-4.60653	Brain_Cortex	2.67312e-10	3.44922e-07	-6.31664	NA	NA	NA	1	1	1	0	3	-5.65179	2.26786	-4.36556	2.61194	-6.10581	1.98507	NA	NA	1.5879e-08	0.023338	1.268e-05	0.009003	1.02277e-09	0.0471362	NA	NA	5.93246e-06	0.607432	0.00694807	0.684527	1.35225e-06	0.784611	NA	NA
RASIP1	3.7238e-09	1.89754e-06	5.89602	Artery_Aorta	4.09438e-06	0.00316457	-4.60653	Brain_Frontal_Cortex_BA9	2.67312e-10	3.85496e-07	-6.31664	NA	NA	NA	1	1	1	0	3	-5.65179	2.26786	-4.36556	2.61194	-6.10581	1.98507	NA	NA	1.5879e-08	0.023338	1.268e-05	0.009003	1.02277e-09	0.0471362	NA	NA	5.93246e-06	0.607432	0.00694807	0.684527	1.51389e-06	0.78214	NA	NA
RASIP1	3.7238e-09	1.89754e-06	5.89602	Artery_Aorta	4.09438e-06	0.00316457	-4.60653	Brain_Hippocampus	2.67312e-10	5.068e-07	-6.31664	NA	NA	NA	1	1	1	0	3	-5.65179	2.26786	-4.36556	2.61194	-6.10581	1.98507	NA	NA	1.5879e-08	0.023338	1.268e-05	0.009003	1.02277e-09	0.0471362	NA	NA	5.93246e-06	0.607432	0.00694807	0.684527	1.82599e-06	0.805851	NA	NA
RASIP1	3.7238e-09	1.89754e-06	5.89602	Artery_Aorta	4.09438e-06	0.00316457	-4.60653	Brain_Hypothalamus	3.46046e-08	5.00188e-05	5.51638	NA	NA	NA	1	1	1	0	3	-5.65179	2.26786	-4.36556	2.61194	5.37747	-1.36765	NA	NA	1.5879e-08	0.023338	1.268e-05	0.009003	7.554e-08	0.171423	NA	NA	5.93246e-06	0.607432	0.00694807	0.684527	9.44488e-05	0.916293	NA	NA
RASIP1	3.7238e-09	1.89754e-06	5.89602	Artery_Aorta	4.09438e-06	0.00316457	-4.60653	Brain_Putamen_basal_ganglia	7.74303e-11	1.40936e-07	6.50551	NA	NA	NA	1	1	1	0	3	-5.65179	2.26786	-4.36556	2.61194	6.23146	-2.52239	NA	NA	1.5879e-08	0.023338	1.268e-05	0.009003	4.62118e-10	0.0116561	NA	NA	5.93246e-06	0.607432	0.00694807	0.684527	6.09452e-07	0.667282	NA	NA
RASIP1	3.7238e-09	1.89754e-06	5.89602	Artery_Aorta	4.09438e-06	0.00316457	-4.60653	Brain_Spinal_cord_cervical_c-1	1.61152e-05	0.00668539	4.31287	NA	NA	NA	1	1	1	0	3	-5.65179	2.26786	-4.36556	2.61194	4.19603	-1.16901	NA	NA	1.5879e-08	0.023338	1.268e-05	0.009003	2.71638e-05	0.242398	NA	NA	5.93246e-06	0.607432	0.00694807	0.684527	0.0107022	0.931411	NA	NA
RASIP1	3.7238e-09	1.89754e-06	5.89602	Artery_Aorta	4.09438e-06	0.00316457	-4.60653	Brain_Substantia_nigra	3.46046e-08	2.80109e-05	-5.51638	NA	NA	NA	1	1	1	0	3	-5.65179	2.26786	-4.36556	2.61194	-5.37747	1.36765	NA	NA	1.5879e-08	0.023338	1.268e-05	0.009003	7.554e-08	0.171423	NA	NA	5.93246e-06	0.607432	0.00694807	0.684527	5.76779e-05	0.901338	NA	NA
RASIP1	3.7238e-09	1.89754e-06	5.89602	Artery_Aorta	4.09438e-06	0.00316457	-4.60653	Breast_Mammary_Tissue	3.53489e-11	4.7048e-08	-6.62237	NA	NA	NA	1	1	1	0	3	-5.65179	2.26786	-4.36556	2.61194	-6.35528	2.47761	NA	NA	1.5879e-08	0.023338	1.268e-05	0.009003	2.08044e-10	0.0132265	NA	NA	5.93246e-06	0.607432	0.00694807	0.684527	2.38412e-07	0.680402	NA	NA
RASIP1	3.7238e-09	1.89754e-06	5.89602	Artery_Aorta	4.09438e-06	0.00316457	-4.60653	Cells_Cultured_fibroblasts	7.74303e-11	1.72151e-07	6.50551	NA	NA	NA	1	1	1	0	3	-5.65179	2.26786	-4.36556	2.61194	6.23146	-2.52239	NA	NA	1.5879e-08	0.023338	1.268e-05	0.009003	4.62118e-10	0.0116561	NA	NA	5.93246e-06	0.607432	0.00694807	0.684527	7.60543e-07	0.640943	NA	NA
RASIP1	3.7238e-09	1.89754e-06	5.89602	Artery_Aorta	4.09438e-06	0.00316457	-4.60653	Colon_Sigmoid	6.65778e-07	0.000612382	-4.97109	NA	NA	NA	1	1	1	0	3	-5.65179	2.26786	-4.36556	2.61194	-4.74174	2.45758	NA	NA	1.5879e-08	0.023338	1.268e-05	0.009003	2.11889e-06	0.0139876	NA	NA	5.93246e-06	0.607432	0.00694807	0.684527	0.00179264	0.696616	NA	NA
RASIP1	3.7238e-09	1.89754e-06	5.89602	Artery_Aorta	4.09438e-06	0.00316457	-4.60653	Colon_Transverse	3.53489e-11	8.05929e-08	-6.62237	NA	NA	NA	1	1	1	0	3	-5.65179	2.26786	-4.36556	2.61194	-6.35528	2.47761	NA	NA	1.5879e-08	0.023338	1.268e-05	0.009003	2.08044e-10	0.0132265	NA	NA	5.93246e-06	0.607432	0.00694807	0.684527	3.78444e-07	0.695984	NA	NA
RASIP1	3.7238e-09	1.89754e-06	5.89602	Artery_Aorta	4.09438e-06	0.00316457	-4.60653	Esophagus_Gastroesophageal_Junction	3.53489e-11	7.48312e-08	-6.62237	NA	NA	NA	1	1	1	0	3	-5.65179	2.26786	-4.36556	2.61194	-6.35528	2.47761	NA	NA	1.5879e-08	0.023338	1.268e-05	0.009003	2.08044e-10	0.0132265	NA	NA	5.93246e-06	0.607432	0.00694807	0.684527	3.76294e-07	0.656454	NA	NA
RASIP1	3.7238e-09	1.89754e-06	5.89602	Artery_Aorta	4.09438e-06	0.00316457	-4.60653	Esophagus_Mucosa	7.74303e-11	1.0629e-07	6.50551	NA	NA	NA	1	1	1	0	3	-5.65179	2.26786	-4.36556	2.61194	6.23146	-2.52239	NA	NA	1.5879e-08	0.023338	1.268e-05	0.009003	4.62118e-10	0.0116561	NA	NA	5.93246e-06	0.607432	0.00694807	0.684527	5.4663e-07	0.663904	NA	NA
RASIP1	3.7238e-09	1.89754e-06	5.89602	Artery_Aorta	4.09438e-06	0.00316457	-4.60653	Esophagus_Muscularis	2.67312e-10	4.42627e-07	-6.31664	NA	NA	NA	1	1	1	0	3	-5.65179	2.26786	-4.36556	2.61194	-6.10581	1.98507	NA	NA	1.5879e-08	0.023338	1.268e-05	0.009003	1.02277e-09	0.0471362	NA	NA	5.93246e-06	0.607432	0.00694807	0.684527	1.3738e-06	0.785799	NA	NA
RASIP1	3.7238e-09	1.89754e-06	5.89602	Artery_Aorta	4.09438e-06	0.00316457	-4.60653	Heart_Atrial_Appendage	3.87425e-11	6.43582e-08	6.60881	NA	NA	NA	1	1	1	0	3	-5.65179	2.26786	-4.36556	2.61194	6.35163	-2.39964	NA	NA	1.5879e-08	0.023338	1.268e-05	0.009003	2.1304e-10	0.0164113	NA	NA	5.93246e-06	0.607432	0.00694807	0.684527	3.24707e-07	0.72239	NA	NA
RASIP1	3.7238e-09	1.89754e-06	5.89602	Artery_Aorta	4.09438e-06	0.00316457	-4.60653	Kidney_Cortex	2.67312e-10	3.74546e-07	-6.31664	NA	NA	NA	1	1	1	0	3	-5.65179	2.26786	-4.36556	2.61194	-6.10581	1.98507	NA	NA	1.5879e-08	0.023338	1.268e-05	0.009003	1.02277e-09	0.0471362	NA	NA	5.93246e-06	0.607432	0.00694807	0.684527	1.12632e-06	0.795011	NA	NA
RASIP1	3.7238e-09	1.89754e-06	5.89602	Artery_Aorta	4.09438e-06	0.00316457	-4.60653	Liver	3.46046e-08	3.90879e-05	-5.51638	NA	NA	NA	1	1	1	0	3	-5.65179	2.26786	-4.36556	2.61194	-5.37747	1.36765	NA	NA	1.5879e-08	0.023338	1.268e-05	0.009003	7.554e-08	0.171423	NA	NA	5.93246e-06	0.607432	0.00694807	0.684527	8.76684e-05	0.916018	NA	NA
RASIP1	3.7238e-09	1.89754e-06	5.89602	Artery_Aorta	4.09438e-06	0.00316457	-4.60653	Lung	6.24435e-12	1.10727e-08	-6.87396	NA	NA	NA	1	1	1	0	3	-5.65179	2.26786	-4.36556	2.61194	-6.67103	1.97015	NA	NA	1.5879e-08	0.023338	1.268e-05	0.009003	2.54007e-11	0.0488213	NA	NA	5.93246e-06	0.607432	0.00694807	0.684527	4.30457e-08	0.811665	NA	NA
RASIP1	3.7238e-09	1.89754e-06	5.89602	Artery_Aorta	4.09438e-06	0.00316457	-4.60653	Minor_Salivary_Gland	7.74303e-11	1.59241e-07	6.50551	NA	NA	NA	1	1	1	0	3	-5.65179	2.26786	-4.36556	2.61194	6.23146	-2.52239	NA	NA	1.5879e-08	0.023338	1.268e-05	0.009003	4.62118e-10	0.0116561	NA	NA	5.93246e-06	0.607432	0.00694807	0.684527	8.03269e-07	0.645955	NA	NA
RASIP1	3.7238e-09	1.89754e-06	5.89602	Artery_Aorta	4.09438e-06	0.00316457	-4.60653	Muscle_Skeletal	3.53489e-11	7.36258e-08	-6.62237	NA	NA	NA	1	1	1	0	3	-5.65179	2.26786	-4.36556	2.61194	-6.35528	2.47761	NA	NA	1.5879e-08	0.023338	1.268e-05	0.009003	2.08044e-10	0.0132265	NA	NA	5.93246e-06	0.607432	0.00694807	0.684527	4.09767e-07	0.69469	NA	NA
RASIP1	3.7238e-09	1.89754e-06	5.89602	Artery_Aorta	4.09438e-06	0.00316457	-4.60653	Nerve_Tibial	3.53489e-11	6.01672e-08	-6.62237	NA	NA	NA	1	1	1	0	3	-5.65179	2.26786	-4.36556	2.61194	-6.35528	2.47761	NA	NA	1.5879e-08	0.023338	1.268e-05	0.009003	2.08044e-10	0.0132265	NA	NA	5.93246e-06	0.607432	0.00694807	0.684527	2.82478e-07	0.69167	NA	NA
RASIP1	3.7238e-09	1.89754e-06	5.89602	Artery_Aorta	4.09438e-06	0.00316457	-4.60653	Ovary	3.14098e-10	5.1717e-07	-6.29166	NA	NA	NA	1	1	1	0	3	-5.65179	2.26786	-4.36556	2.61194	-6.09163	1.89658	NA	NA	1.5879e-08	0.023338	1.268e-05	0.009003	1.1177e-09	0.0578829	NA	NA	5.93246e-06	0.607432	0.00694807	0.684527	1.70683e-06	0.800247	NA	NA
RASIP1	3.7238e-09	1.89754e-06	5.89602	Artery_Aorta	4.09438e-06	0.00316457	-4.60653	Pancreas	2.67312e-10	5.25491e-07	-6.31664	NA	NA	NA	1	1	1	0	3	-5.65179	2.26786	-4.36556	2.61194	-6.10581	1.98507	NA	NA	1.5879e-08	0.023338	1.268e-05	0.009003	1.02277e-09	0.0471362	NA	NA	5.93246e-06	0.607432	0.00694807	0.684527	1.90582e-06	0.791522	NA	NA
RASIP1	3.7238e-09	1.89754e-06	5.89602	Artery_Aorta	4.09438e-06	0.00316457	-4.60653	Pituitary	2.67312e-10	4.38646e-07	-6.31664	NA	NA	NA	1	1	1	0	3	-5.65179	2.26786	-4.36556	2.61194	-6.10581	1.98507	NA	NA	1.5879e-08	0.023338	1.268e-05	0.009003	1.02277e-09	0.0471362	NA	NA	5.93246e-06	0.607432	0.00694807	0.684527	1.43576e-06	0.776704	NA	NA
RASIP1	3.7238e-09	1.89754e-06	5.89602	Artery_Aorta	4.09438e-06	0.00316457	-4.60653	Prostate	3.46046e-08	3.70673e-05	-5.51638	NA	NA	NA	1	1	1	0	3	-5.65179	2.26786	-4.36556	2.61194	-5.37747	1.36765	NA	NA	1.5879e-08	0.023338	1.268e-05	0.009003	7.554e-08	0.171423	NA	NA	5.93246e-06	0.607432	0.00694807	0.684527	7.33182e-05	0.902341	NA	NA
RASIP1	3.7238e-09	1.89754e-06	5.89602	Artery_Aorta	4.09438e-06	0.00316457	-4.60653	Skin_Not_Sun_Exposed_Suprapubic	3.53489e-11	6.85041e-08	-6.62237	NA	NA	NA	1	1	1	0	3	-5.65179	2.26786	-4.36556	2.61194	-6.35528	2.47761	NA	NA	1.5879e-08	0.023338	1.268e-05	0.009003	2.08044e-10	0.0132265	NA	NA	5.93246e-06	0.607432	0.00694807	0.684527	3.05273e-07	0.684802	NA	NA
RASIP1	3.7238e-09	1.89754e-06	5.89602	Artery_Aorta	4.09438e-06	0.00316457	-4.60653	Skin_Sun_Exposed_Lower_leg	3.53489e-11	5.5858e-08	-6.62237	NA	NA	NA	1	1	1	0	3	-5.65179	2.26786	-4.36556	2.61194	-6.35528	2.47761	NA	NA	1.5879e-08	0.023338	1.268e-05	0.009003	2.08044e-10	0.0132265	NA	NA	5.93246e-06	0.607432	0.00694807	0.684527	2.83082e-07	0.671956	NA	NA
RASIP1	3.7238e-09	1.89754e-06	5.89602	Artery_Aorta	4.09438e-06	0.00316457	-4.60653	Spleen	2.67312e-10	3.28773e-07	-6.31664	NA	NA	NA	1	1	1	0	3	-5.65179	2.26786	-4.36556	2.61194	-6.10581	1.98507	NA	NA	1.5879e-08	0.023338	1.268e-05	0.009003	1.02277e-09	0.0471362	NA	NA	5.93246e-06	0.607432	0.00694807	0.684527	1.23992e-06	0.798882	NA	NA
RASIP1	3.7238e-09	1.89754e-06	5.89602	Artery_Aorta	4.09438e-06	0.00316457	-4.60653	Stomach	3.46046e-08	3.21927e-05	-5.51638	NA	NA	NA	1	1	1	0	3	-5.65179	2.26786	-4.36556	2.61194	-5.37747	1.36765	NA	NA	1.5879e-08	0.023338	1.268e-05	0.009003	7.554e-08	0.171423	NA	NA	5.93246e-06	0.607432	0.00694807	0.684527	6.6487e-05	0.919987	NA	NA
RASIP1	3.7238e-09	1.89754e-06	5.89602	Artery_Aorta	4.09438e-06	0.00316457	-4.60653	Testis	2.67312e-10	8.43575e-07	-6.31664	NA	NA	NA	1	1	1	0	3	-5.65179	2.26786	-4.36556	2.61194	-6.10581	1.98507	NA	NA	1.5879e-08	0.023338	1.268e-05	0.009003	1.02277e-09	0.0471362	NA	NA	5.93246e-06	0.607432	0.00694807	0.684527	2.55415e-06	0.765228	NA	NA
RASIP1	3.7238e-09	1.89754e-06	5.89602	Artery_Aorta	4.09438e-06	0.00316457	-4.60653	Thyroid	3.5713e-11	6.3237e-08	-6.62085	NA	NA	NA	1	1	1	0	3	-5.65179	2.26786	-4.36556	2.61194	-6.34413	2.55224	NA	NA	1.5879e-08	0.023338	1.268e-05	0.009003	2.2369e-10	0.0107033	NA	NA	5.93246e-06	0.607432	0.00694807	0.684527	3.25236e-07	0.603475	NA	NA
RASIP1	3.7238e-09	1.89754e-06	5.89602	Artery_Aorta	4.09438e-06	0.00316457	-4.60653	Uterus	3.53489e-11	5.86477e-08	-6.62237	NA	NA	NA	1	1	1	0	3	-5.65179	2.26786	-4.36556	2.61194	-6.35528	2.47761	NA	NA	1.5879e-08	0.023338	1.268e-05	0.009003	2.08044e-10	0.0132265	NA	NA	5.93246e-06	0.607432	0.00694807	0.684527	3.18776e-07	0.672836	NA	NA
RASIP1	3.7238e-09	1.89754e-06	5.89602	Artery_Aorta	4.09438e-06	0.00316457	-4.60653	Vagina	2.67312e-10	3.74598e-07	-6.31664	NA	NA	NA	1	1	1	0	3	-5.65179	2.26786	-4.36556	2.61194	-6.10581	1.98507	NA	NA	1.5879e-08	0.023338	1.268e-05	0.009003	1.02277e-09	0.0471362	NA	NA	5.93246e-06	0.607432	0.00694807	0.684527	1.27825e-06	0.781101	NA	NA
RASIP1	3.7238e-09	1.89754e-06	5.89602	Artery_Aorta	4.09438e-06	0.00316457	-4.60653	smultixcan	1.92378e-11	4.39829e-08	-6.56852	NA	NA	NA	1	1	1	0	3	-5.65179	2.26786	-4.36556	2.61194	-6.31203	2.38699	NA	NA	1.5879e-08	0.023338	1.268e-05	0.009003	1.13048e-10	0.0143162	NA	NA	5.93246e-06	0.607432	0.00694807	0.684527	2.09994e-07	0.671283	NA	NA
RASIP1	3.7238e-09	1.89754e-06	5.89602	Brain_Anterior_cingulate_cortex_BA24	3.48257e-08	3.2414e-05	-5.51526	Adipose_Subcutaneous	3.53489e-11	4.95503e-08	-6.62237	NA	NA	NA	1	1	1	0	3	-5.65179	2.26786	-5.40907	1.1194	-6.35528	2.47761	NA	NA	1.5879e-08	0.023338	6.33544e-08	0.262968	2.08044e-10	0.0132265	NA	NA	5.93246e-06	0.607432	6.12848e-05	0.938113	2.65927e-07	0.646424	NA	NA
RASIP1	3.7238e-09	1.89754e-06	5.89602	Brain_Anterior_cingulate_cortex_BA24	3.48257e-08	3.2414e-05	-5.51526	Adipose_Visceral_Omentum	2.83797e-11	4.86787e-08	6.65474	NA	NA	NA	1	1	1	0	3	-5.65179	2.26786	-5.40907	1.1194	6.39422	-2.42848	NA	NA	1.5879e-08	0.023338	6.33544e-08	0.262968	1.61371e-10	0.0151625	NA	NA	5.93246e-06	0.607432	6.12848e-05	0.938113	2.34255e-07	0.701164	NA	NA
RASIP1	3.7238e-09	1.89754e-06	5.89602	Brain_Anterior_cingulate_cortex_BA24	3.48257e-08	3.2414e-05	-5.51526	Adrenal_Gland	1.96021e-11	4.61972e-08	6.70896	NA	NA	NA	1	1	1	0	3	-5.65179	2.26786	-5.40907	1.1194	6.44754	-2.43865	NA	NA	1.5879e-08	0.023338	6.33544e-08	0.262968	1.13677e-10	0.014742	NA	NA	5.93246e-06	0.607432	6.12848e-05	0.938113	2.05955e-07	0.684984	NA	NA
RASIP1	3.7238e-09	1.89754e-06	5.89602	Brain_Anterior_cingulate_cortex_BA24	3.48257e-08	3.2414e-05	-5.51526	Artery_Aorta	7.55991e-11	1.13075e-07	6.50911	NA	NA	NA	1	1	1	0	3	-5.65179	2.26786	-5.40907	1.1194	6.26142	-2.3198	NA	NA	1.5879e-08	0.023338	6.33544e-08	0.262968	3.81494e-10	0.0203519	NA	NA	5.93246e-06	0.607432	6.12848e-05	0.938113	4.24103e-07	0.710763	NA	NA
RASIP1	3.7238e-09	1.89754e-06	5.89602	Brain_Anterior_cingulate_cortex_BA24	3.48257e-08	3.2414e-05	-5.51526	Artery_Coronary	3.46046e-08	3.47944e-05	-5.51638	NA	NA	NA	1	1	1	0	3	-5.65179	2.26786	-5.40907	1.1194	-5.37747	1.36765	NA	NA	1.5879e-08	0.023338	6.33544e-08	0.262968	7.554e-08	0.171423	NA	NA	5.93246e-06	0.607432	6.12848e-05	0.938113	7.11209e-05	0.897713	NA	NA
RASIP1	3.7238e-09	1.89754e-06	5.89602	Brain_Anterior_cingulate_cortex_BA24	3.48257e-08	3.2414e-05	-5.51526	Artery_Tibial	3.53489e-11	5.64469e-08	-6.62237	NA	NA	NA	1	1	1	0	3	-5.65179	2.26786	-5.40907	1.1194	-6.35528	2.47761	NA	NA	1.5879e-08	0.023338	6.33544e-08	0.262968	2.08044e-10	0.0132265	NA	NA	5.93246e-06	0.607432	6.12848e-05	0.938113	2.83408e-07	0.676366	NA	NA
RASIP1	3.7238e-09	1.89754e-06	5.89602	Brain_Anterior_cingulate_cortex_BA24	3.48257e-08	3.2414e-05	-5.51526	Brain_Amygdala	7.74303e-11	1.432e-07	6.50551	NA	NA	NA	1	1	1	0	3	-5.65179	2.26786	-5.40907	1.1194	6.23146	-2.52239	NA	NA	1.5879e-08	0.023338	6.33544e-08	0.262968	4.62118e-10	0.0116561	NA	NA	5.93246e-06	0.607432	6.12848e-05	0.938113	6.75012e-07	0.704019	NA	NA
RASIP1	3.7238e-09	1.89754e-06	5.89602	Brain_Anterior_cingulate_cortex_BA24	3.48257e-08	3.2414e-05	-5.51526	Brain_Anterior_cingulate_cortex_BA24	7.74303e-11	1.42717e-07	6.50551	NA	NA	NA	1	1	1	0	3	-5.65179	2.26786	-5.40907	1.1194	6.23146	-2.52239	NA	NA	1.5879e-08	0.023338	6.33544e-08	0.262968	4.62118e-10	0.0116561	NA	NA	5.93246e-06	0.607432	6.12848e-05	0.938113	6.99923e-07	0.702233	NA	NA
RASIP1	3.7238e-09	1.89754e-06	5.89602	Brain_Anterior_cingulate_cortex_BA24	3.48257e-08	3.2414e-05	-5.51526	Brain_Cerebellar_Hemisphere	2.67312e-10	4.31639e-07	-6.31664	NA	NA	NA	1	1	1	0	3	-5.65179	2.26786	-5.40907	1.1194	-6.10581	1.98507	NA	NA	1.5879e-08	0.023338	6.33544e-08	0.262968	1.02277e-09	0.0471362	NA	NA	5.93246e-06	0.607432	6.12848e-05	0.938113	1.53348e-06	0.772604	NA	NA
RASIP1	3.7238e-09	1.89754e-06	5.89602	Brain_Anterior_cingulate_cortex_BA24	3.48257e-08	3.2414e-05	-5.51526	Brain_Cerebellum	1.41813e-09	1.94931e-06	-6.05341	NA	NA	NA	1	1	1	0	3	-5.65179	2.26786	-5.40907	1.1194	-5.80078	2.31614	NA	NA	1.5879e-08	0.023338	6.33544e-08	0.262968	6.60088e-09	0.0205509	NA	NA	5.93246e-06	0.607432	6.12848e-05	0.938113	8.22063e-06	0.710658	NA	NA
RASIP1	3.7238e-09	1.89754e-06	5.89602	Brain_Anterior_cingulate_cortex_BA24	3.48257e-08	3.2414e-05	-5.51526	Brain_Cortex	2.67312e-10	3.44922e-07	-6.31664	NA	NA	NA	1	1	1	0	3	-5.65179	2.26786	-5.40907	1.1194	-6.10581	1.98507	NA	NA	1.5879e-08	0.023338	6.33544e-08	0.262968	1.02277e-09	0.0471362	NA	NA	5.93246e-06	0.607432	6.12848e-05	0.938113	1.35225e-06	0.784611	NA	NA
RASIP1	3.7238e-09	1.89754e-06	5.89602	Brain_Anterior_cingulate_cortex_BA24	3.48257e-08	3.2414e-05	-5.51526	Brain_Frontal_Cortex_BA9	2.67312e-10	3.85496e-07	-6.31664	NA	NA	NA	1	1	1	0	3	-5.65179	2.26786	-5.40907	1.1194	-6.10581	1.98507	NA	NA	1.5879e-08	0.023338	6.33544e-08	0.262968	1.02277e-09	0.0471362	NA	NA	5.93246e-06	0.607432	6.12848e-05	0.938113	1.51389e-06	0.78214	NA	NA
RASIP1	3.7238e-09	1.89754e-06	5.89602	Brain_Anterior_cingulate_cortex_BA24	3.48257e-08	3.2414e-05	-5.51526	Brain_Hippocampus	2.67312e-10	5.068e-07	-6.31664	NA	NA	NA	1	1	1	0	3	-5.65179	2.26786	-5.40907	1.1194	-6.10581	1.98507	NA	NA	1.5879e-08	0.023338	6.33544e-08	0.262968	1.02277e-09	0.0471362	NA	NA	5.93246e-06	0.607432	6.12848e-05	0.938113	1.82599e-06	0.805851	NA	NA
RASIP1	3.7238e-09	1.89754e-06	5.89602	Brain_Anterior_cingulate_cortex_BA24	3.48257e-08	3.2414e-05	-5.51526	Brain_Hypothalamus	3.46046e-08	5.00188e-05	5.51638	NA	NA	NA	1	1	1	0	3	-5.65179	2.26786	-5.40907	1.1194	5.37747	-1.36765	NA	NA	1.5879e-08	0.023338	6.33544e-08	0.262968	7.554e-08	0.171423	NA	NA	5.93246e-06	0.607432	6.12848e-05	0.938113	9.44488e-05	0.916293	NA	NA
RASIP1	3.7238e-09	1.89754e-06	5.89602	Brain_Anterior_cingulate_cortex_BA24	3.48257e-08	3.2414e-05	-5.51526	Brain_Putamen_basal_ganglia	7.74303e-11	1.40936e-07	6.50551	NA	NA	NA	1	1	1	0	3	-5.65179	2.26786	-5.40907	1.1194	6.23146	-2.52239	NA	NA	1.5879e-08	0.023338	6.33544e-08	0.262968	4.62118e-10	0.0116561	NA	NA	5.93246e-06	0.607432	6.12848e-05	0.938113	6.09452e-07	0.667282	NA	NA
RASIP1	3.7238e-09	1.89754e-06	5.89602	Brain_Anterior_cingulate_cortex_BA24	3.48257e-08	3.2414e-05	-5.51526	Brain_Spinal_cord_cervical_c-1	1.61152e-05	0.00668539	4.31287	NA	NA	NA	1	1	1	0	3	-5.65179	2.26786	-5.40907	1.1194	4.19603	-1.16901	NA	NA	1.5879e-08	0.023338	6.33544e-08	0.262968	2.71638e-05	0.242398	NA	NA	5.93246e-06	0.607432	6.12848e-05	0.938113	0.0107022	0.931411	NA	NA
RASIP1	3.7238e-09	1.89754e-06	5.89602	Brain_Anterior_cingulate_cortex_BA24	3.48257e-08	3.2414e-05	-5.51526	Brain_Substantia_nigra	3.46046e-08	2.80109e-05	-5.51638	NA	NA	NA	1	1	1	0	3	-5.65179	2.26786	-5.40907	1.1194	-5.37747	1.36765	NA	NA	1.5879e-08	0.023338	6.33544e-08	0.262968	7.554e-08	0.171423	NA	NA	5.93246e-06	0.607432	6.12848e-05	0.938113	5.76779e-05	0.901338	NA	NA
RASIP1	3.7238e-09	1.89754e-06	5.89602	Brain_Anterior_cingulate_cortex_BA24	3.48257e-08	3.2414e-05	-5.51526	Breast_Mammary_Tissue	3.53489e-11	4.7048e-08	-6.62237	NA	NA	NA	1	1	1	0	3	-5.65179	2.26786	-5.40907	1.1194	-6.35528	2.47761	NA	NA	1.5879e-08	0.023338	6.33544e-08	0.262968	2.08044e-10	0.0132265	NA	NA	5.93246e-06	0.607432	6.12848e-05	0.938113	2.38412e-07	0.680402	NA	NA
RASIP1	3.7238e-09	1.89754e-06	5.89602	Brain_Anterior_cingulate_cortex_BA24	3.48257e-08	3.2414e-05	-5.51526	Cells_Cultured_fibroblasts	7.74303e-11	1.72151e-07	6.50551	NA	NA	NA	1	1	1	0	3	-5.65179	2.26786	-5.40907	1.1194	6.23146	-2.52239	NA	NA	1.5879e-08	0.023338	6.33544e-08	0.262968	4.62118e-10	0.0116561	NA	NA	5.93246e-06	0.607432	6.12848e-05	0.938113	7.60543e-07	0.640943	NA	NA
RASIP1	3.7238e-09	1.89754e-06	5.89602	Brain_Anterior_cingulate_cortex_BA24	3.48257e-08	3.2414e-05	-5.51526	Colon_Sigmoid	6.65778e-07	0.000612382	-4.97109	NA	NA	NA	1	1	1	0	3	-5.65179	2.26786	-5.40907	1.1194	-4.74174	2.45758	NA	NA	1.5879e-08	0.023338	6.33544e-08	0.262968	2.11889e-06	0.0139876	NA	NA	5.93246e-06	0.607432	6.12848e-05	0.938113	0.00179264	0.696616	NA	NA
RASIP1	3.7238e-09	1.89754e-06	5.89602	Brain_Anterior_cingulate_cortex_BA24	3.48257e-08	3.2414e-05	-5.51526	Colon_Transverse	3.53489e-11	8.05929e-08	-6.62237	NA	NA	NA	1	1	1	0	3	-5.65179	2.26786	-5.40907	1.1194	-6.35528	2.47761	NA	NA	1.5879e-08	0.023338	6.33544e-08	0.262968	2.08044e-10	0.0132265	NA	NA	5.93246e-06	0.607432	6.12848e-05	0.938113	3.78444e-07	0.695984	NA	NA
RASIP1	3.7238e-09	1.89754e-06	5.89602	Brain_Anterior_cingulate_cortex_BA24	3.48257e-08	3.2414e-05	-5.51526	Esophagus_Gastroesophageal_Junction	3.53489e-11	7.48312e-08	-6.62237	NA	NA	NA	1	1	1	0	3	-5.65179	2.26786	-5.40907	1.1194	-6.35528	2.47761	NA	NA	1.5879e-08	0.023338	6.33544e-08	0.262968	2.08044e-10	0.0132265	NA	NA	5.93246e-06	0.607432	6.12848e-05	0.938113	3.76294e-07	0.656454	NA	NA
RASIP1	3.7238e-09	1.89754e-06	5.89602	Brain_Anterior_cingulate_cortex_BA24	3.48257e-08	3.2414e-05	-5.51526	Esophagus_Mucosa	7.74303e-11	1.0629e-07	6.50551	NA	NA	NA	1	1	1	0	3	-5.65179	2.26786	-5.40907	1.1194	6.23146	-2.52239	NA	NA	1.5879e-08	0.023338	6.33544e-08	0.262968	4.62118e-10	0.0116561	NA	NA	5.93246e-06	0.607432	6.12848e-05	0.938113	5.4663e-07	0.663904	NA	NA
RASIP1	3.7238e-09	1.89754e-06	5.89602	Brain_Anterior_cingulate_cortex_BA24	3.48257e-08	3.2414e-05	-5.51526	Esophagus_Muscularis	2.67312e-10	4.42627e-07	-6.31664	NA	NA	NA	1	1	1	0	3	-5.65179	2.26786	-5.40907	1.1194	-6.10581	1.98507	NA	NA	1.5879e-08	0.023338	6.33544e-08	0.262968	1.02277e-09	0.0471362	NA	NA	5.93246e-06	0.607432	6.12848e-05	0.938113	1.3738e-06	0.785799	NA	NA
RASIP1	3.7238e-09	1.89754e-06	5.89602	Brain_Anterior_cingulate_cortex_BA24	3.48257e-08	3.2414e-05	-5.51526	Heart_Atrial_Appendage	3.87425e-11	6.43582e-08	6.60881	NA	NA	NA	1	1	1	0	3	-5.65179	2.26786	-5.40907	1.1194	6.35163	-2.39964	NA	NA	1.5879e-08	0.023338	6.33544e-08	0.262968	2.1304e-10	0.0164113	NA	NA	5.93246e-06	0.607432	6.12848e-05	0.938113	3.24707e-07	0.72239	NA	NA
RASIP1	3.7238e-09	1.89754e-06	5.89602	Brain_Anterior_cingulate_cortex_BA24	3.48257e-08	3.2414e-05	-5.51526	Kidney_Cortex	2.67312e-10	3.74546e-07	-6.31664	NA	NA	NA	1	1	1	0	3	-5.65179	2.26786	-5.40907	1.1194	-6.10581	1.98507	NA	NA	1.5879e-08	0.023338	6.33544e-08	0.262968	1.02277e-09	0.0471362	NA	NA	5.93246e-06	0.607432	6.12848e-05	0.938113	1.12632e-06	0.795011	NA	NA
RASIP1	3.7238e-09	1.89754e-06	5.89602	Brain_Anterior_cingulate_cortex_BA24	3.48257e-08	3.2414e-05	-5.51526	Liver	3.46046e-08	3.90879e-05	-5.51638	NA	NA	NA	1	1	1	0	3	-5.65179	2.26786	-5.40907	1.1194	-5.37747	1.36765	NA	NA	1.5879e-08	0.023338	6.33544e-08	0.262968	7.554e-08	0.171423	NA	NA	5.93246e-06	0.607432	6.12848e-05	0.938113	8.76684e-05	0.916018	NA	NA
RASIP1	3.7238e-09	1.89754e-06	5.89602	Brain_Anterior_cingulate_cortex_BA24	3.48257e-08	3.2414e-05	-5.51526	Lung	6.24435e-12	1.10727e-08	-6.87396	NA	NA	NA	1	1	1	0	3	-5.65179	2.26786	-5.40907	1.1194	-6.67103	1.97015	NA	NA	1.5879e-08	0.023338	6.33544e-08	0.262968	2.54007e-11	0.0488213	NA	NA	5.93246e-06	0.607432	6.12848e-05	0.938113	4.30457e-08	0.811665	NA	NA
RASIP1	3.7238e-09	1.89754e-06	5.89602	Brain_Anterior_cingulate_cortex_BA24	3.48257e-08	3.2414e-05	-5.51526	Minor_Salivary_Gland	7.74303e-11	1.59241e-07	6.50551	NA	NA	NA	1	1	1	0	3	-5.65179	2.26786	-5.40907	1.1194	6.23146	-2.52239	NA	NA	1.5879e-08	0.023338	6.33544e-08	0.262968	4.62118e-10	0.0116561	NA	NA	5.93246e-06	0.607432	6.12848e-05	0.938113	8.03269e-07	0.645955	NA	NA
RASIP1	3.7238e-09	1.89754e-06	5.89602	Brain_Anterior_cingulate_cortex_BA24	3.48257e-08	3.2414e-05	-5.51526	Muscle_Skeletal	3.53489e-11	7.36258e-08	-6.62237	NA	NA	NA	1	1	1	0	3	-5.65179	2.26786	-5.40907	1.1194	-6.35528	2.47761	NA	NA	1.5879e-08	0.023338	6.33544e-08	0.262968	2.08044e-10	0.0132265	NA	NA	5.93246e-06	0.607432	6.12848e-05	0.938113	4.09767e-07	0.69469	NA	NA
RASIP1	3.7238e-09	1.89754e-06	5.89602	Brain_Anterior_cingulate_cortex_BA24	3.48257e-08	3.2414e-05	-5.51526	Nerve_Tibial	3.53489e-11	6.01672e-08	-6.62237	NA	NA	NA	1	1	1	0	3	-5.65179	2.26786	-5.40907	1.1194	-6.35528	2.47761	NA	NA	1.5879e-08	0.023338	6.33544e-08	0.262968	2.08044e-10	0.0132265	NA	NA	5.93246e-06	0.607432	6.12848e-05	0.938113	2.82478e-07	0.69167	NA	NA
RASIP1	3.7238e-09	1.89754e-06	5.89602	Brain_Anterior_cingulate_cortex_BA24	3.48257e-08	3.2414e-05	-5.51526	Ovary	3.14098e-10	5.1717e-07	-6.29166	NA	NA	NA	1	1	1	0	3	-5.65179	2.26786	-5.40907	1.1194	-6.09163	1.89658	NA	NA	1.5879e-08	0.023338	6.33544e-08	0.262968	1.1177e-09	0.0578829	NA	NA	5.93246e-06	0.607432	6.12848e-05	0.938113	1.70683e-06	0.800247	NA	NA
RASIP1	3.7238e-09	1.89754e-06	5.89602	Brain_Anterior_cingulate_cortex_BA24	3.48257e-08	3.2414e-05	-5.51526	Pancreas	2.67312e-10	5.25491e-07	-6.31664	NA	NA	NA	1	1	1	0	3	-5.65179	2.26786	-5.40907	1.1194	-6.10581	1.98507	NA	NA	1.5879e-08	0.023338	6.33544e-08	0.262968	1.02277e-09	0.0471362	NA	NA	5.93246e-06	0.607432	6.12848e-05	0.938113	1.90582e-06	0.791522	NA	NA
RASIP1	3.7238e-09	1.89754e-06	5.89602	Brain_Anterior_cingulate_cortex_BA24	3.48257e-08	3.2414e-05	-5.51526	Pituitary	2.67312e-10	4.38646e-07	-6.31664	NA	NA	NA	1	1	1	0	3	-5.65179	2.26786	-5.40907	1.1194	-6.10581	1.98507	NA	NA	1.5879e-08	0.023338	6.33544e-08	0.262968	1.02277e-09	0.0471362	NA	NA	5.93246e-06	0.607432	6.12848e-05	0.938113	1.43576e-06	0.776704	NA	NA
RASIP1	3.7238e-09	1.89754e-06	5.89602	Brain_Anterior_cingulate_cortex_BA24	3.48257e-08	3.2414e-05	-5.51526	Prostate	3.46046e-08	3.70673e-05	-5.51638	NA	NA	NA	1	1	1	0	3	-5.65179	2.26786	-5.40907	1.1194	-5.37747	1.36765	NA	NA	1.5879e-08	0.023338	6.33544e-08	0.262968	7.554e-08	0.171423	NA	NA	5.93246e-06	0.607432	6.12848e-05	0.938113	7.33182e-05	0.902341	NA	NA
RASIP1	3.7238e-09	1.89754e-06	5.89602	Brain_Anterior_cingulate_cortex_BA24	3.48257e-08	3.2414e-05	-5.51526	Skin_Not_Sun_Exposed_Suprapubic	3.53489e-11	6.85041e-08	-6.62237	NA	NA	NA	1	1	1	0	3	-5.65179	2.26786	-5.40907	1.1194	-6.35528	2.47761	NA	NA	1.5879e-08	0.023338	6.33544e-08	0.262968	2.08044e-10	0.0132265	NA	NA	5.93246e-06	0.607432	6.12848e-05	0.938113	3.05273e-07	0.684802	NA	NA
RASIP1	3.7238e-09	1.89754e-06	5.89602	Brain_Anterior_cingulate_cortex_BA24	3.48257e-08	3.2414e-05	-5.51526	Skin_Sun_Exposed_Lower_leg	3.53489e-11	5.5858e-08	-6.62237	NA	NA	NA	1	1	1	0	3	-5.65179	2.26786	-5.40907	1.1194	-6.35528	2.47761	NA	NA	1.5879e-08	0.023338	6.33544e-08	0.262968	2.08044e-10	0.0132265	NA	NA	5.93246e-06	0.607432	6.12848e-05	0.938113	2.83082e-07	0.671956	NA	NA
RASIP1	3.7238e-09	1.89754e-06	5.89602	Brain_Anterior_cingulate_cortex_BA24	3.48257e-08	3.2414e-05	-5.51526	Spleen	2.67312e-10	3.28773e-07	-6.31664	NA	NA	NA	1	1	1	0	3	-5.65179	2.26786	-5.40907	1.1194	-6.10581	1.98507	NA	NA	1.5879e-08	0.023338	6.33544e-08	0.262968	1.02277e-09	0.0471362	NA	NA	5.93246e-06	0.607432	6.12848e-05	0.938113	1.23992e-06	0.798882	NA	NA
RASIP1	3.7238e-09	1.89754e-06	5.89602	Brain_Anterior_cingulate_cortex_BA24	3.48257e-08	3.2414e-05	-5.51526	Stomach	3.46046e-08	3.21927e-05	-5.51638	NA	NA	NA	1	1	1	0	3	-5.65179	2.26786	-5.40907	1.1194	-5.37747	1.36765	NA	NA	1.5879e-08	0.023338	6.33544e-08	0.262968	7.554e-08	0.171423	NA	NA	5.93246e-06	0.607432	6.12848e-05	0.938113	6.6487e-05	0.919987	NA	NA
RASIP1	3.7238e-09	1.89754e-06	5.89602	Brain_Anterior_cingulate_cortex_BA24	3.48257e-08	3.2414e-05	-5.51526	Testis	2.67312e-10	8.43575e-07	-6.31664	NA	NA	NA	1	1	1	0	3	-5.65179	2.26786	-5.40907	1.1194	-6.10581	1.98507	NA	NA	1.5879e-08	0.023338	6.33544e-08	0.262968	1.02277e-09	0.0471362	NA	NA	5.93246e-06	0.607432	6.12848e-05	0.938113	2.55415e-06	0.765228	NA	NA
RASIP1	3.7238e-09	1.89754e-06	5.89602	Brain_Anterior_cingulate_cortex_BA24	3.48257e-08	3.2414e-05	-5.51526	Thyroid	3.5713e-11	6.3237e-08	-6.62085	NA	NA	NA	1	1	1	0	3	-5.65179	2.26786	-5.40907	1.1194	-6.34413	2.55224	NA	NA	1.5879e-08	0.023338	6.33544e-08	0.262968	2.2369e-10	0.0107033	NA	NA	5.93246e-06	0.607432	6.12848e-05	0.938113	3.25236e-07	0.603475	NA	NA
RASIP1	3.7238e-09	1.89754e-06	5.89602	Brain_Anterior_cingulate_cortex_BA24	3.48257e-08	3.2414e-05	-5.51526	Uterus	3.53489e-11	5.86477e-08	-6.62237	NA	NA	NA	1	1	1	0	3	-5.65179	2.26786	-5.40907	1.1194	-6.35528	2.47761	NA	NA	1.5879e-08	0.023338	6.33544e-08	0.262968	2.08044e-10	0.0132265	NA	NA	5.93246e-06	0.607432	6.12848e-05	0.938113	3.18776e-07	0.672836	NA	NA
RASIP1	3.7238e-09	1.89754e-06	5.89602	Brain_Anterior_cingulate_cortex_BA24	3.48257e-08	3.2414e-05	-5.51526	Vagina	2.67312e-10	3.74598e-07	-6.31664	NA	NA	NA	1	1	1	0	3	-5.65179	2.26786	-5.40907	1.1194	-6.10581	1.98507	NA	NA	1.5879e-08	0.023338	6.33544e-08	0.262968	1.02277e-09	0.0471362	NA	NA	5.93246e-06	0.607432	6.12848e-05	0.938113	1.27825e-06	0.781101	NA	NA
RASIP1	3.7238e-09	1.89754e-06	5.89602	Brain_Anterior_cingulate_cortex_BA24	3.48257e-08	3.2414e-05	-5.51526	smultixcan	1.92378e-11	4.39829e-08	-6.56852	NA	NA	NA	1	1	1	0	3	-5.65179	2.26786	-5.40907	1.1194	-6.31203	2.38699	NA	NA	1.5879e-08	0.023338	6.33544e-08	0.262968	1.13048e-10	0.0143162	NA	NA	5.93246e-06	0.607432	6.12848e-05	0.938113	2.09994e-07	0.671283	NA	NA
RASIP1	3.7238e-09	1.89754e-06	5.89602	Brain_Cortex	3.48257e-08	4.54869e-05	-5.51526	Adipose_Subcutaneous	3.53489e-11	4.95503e-08	-6.62237	NA	NA	NA	1	1	1	0	3	-5.65179	2.26786	-5.40907	1.1194	-6.35528	2.47761	NA	NA	1.5879e-08	0.023338	6.33544e-08	0.262968	2.08044e-10	0.0132265	NA	NA	5.93246e-06	0.607432	7.8192e-05	0.954027	2.65927e-07	0.646424	NA	NA
RASIP1	3.7238e-09	1.89754e-06	5.89602	Brain_Cortex	3.48257e-08	4.54869e-05	-5.51526	Adipose_Visceral_Omentum	2.83797e-11	4.86787e-08	6.65474	NA	NA	NA	1	1	1	0	3	-5.65179	2.26786	-5.40907	1.1194	6.39422	-2.42848	NA	NA	1.5879e-08	0.023338	6.33544e-08	0.262968	1.61371e-10	0.0151625	NA	NA	5.93246e-06	0.607432	7.8192e-05	0.954027	2.34255e-07	0.701164	NA	NA
RASIP1	3.7238e-09	1.89754e-06	5.89602	Brain_Cortex	3.48257e-08	4.54869e-05	-5.51526	Adrenal_Gland	1.96021e-11	4.61972e-08	6.70896	NA	NA	NA	1	1	1	0	3	-5.65179	2.26786	-5.40907	1.1194	6.44754	-2.43865	NA	NA	1.5879e-08	0.023338	6.33544e-08	0.262968	1.13677e-10	0.014742	NA	NA	5.93246e-06	0.607432	7.8192e-05	0.954027	2.05955e-07	0.684984	NA	NA
RASIP1	3.7238e-09	1.89754e-06	5.89602	Brain_Cortex	3.48257e-08	4.54869e-05	-5.51526	Artery_Aorta	7.55991e-11	1.13075e-07	6.50911	NA	NA	NA	1	1	1	0	3	-5.65179	2.26786	-5.40907	1.1194	6.26142	-2.3198	NA	NA	1.5879e-08	0.023338	6.33544e-08	0.262968	3.81494e-10	0.0203519	NA	NA	5.93246e-06	0.607432	7.8192e-05	0.954027	4.24103e-07	0.710763	NA	NA
RASIP1	3.7238e-09	1.89754e-06	5.89602	Brain_Cortex	3.48257e-08	4.54869e-05	-5.51526	Artery_Coronary	3.46046e-08	3.47944e-05	-5.51638	NA	NA	NA	1	1	1	0	3	-5.65179	2.26786	-5.40907	1.1194	-5.37747	1.36765	NA	NA	1.5879e-08	0.023338	6.33544e-08	0.262968	7.554e-08	0.171423	NA	NA	5.93246e-06	0.607432	7.8192e-05	0.954027	7.11209e-05	0.897713	NA	NA
RASIP1	3.7238e-09	1.89754e-06	5.89602	Brain_Cortex	3.48257e-08	4.54869e-05	-5.51526	Artery_Tibial	3.53489e-11	5.64469e-08	-6.62237	NA	NA	NA	1	1	1	0	3	-5.65179	2.26786	-5.40907	1.1194	-6.35528	2.47761	NA	NA	1.5879e-08	0.023338	6.33544e-08	0.262968	2.08044e-10	0.0132265	NA	NA	5.93246e-06	0.607432	7.8192e-05	0.954027	2.83408e-07	0.676366	NA	NA
RASIP1	3.7238e-09	1.89754e-06	5.89602	Brain_Cortex	3.48257e-08	4.54869e-05	-5.51526	Brain_Amygdala	7.74303e-11	1.432e-07	6.50551	NA	NA	NA	1	1	1	0	3	-5.65179	2.26786	-5.40907	1.1194	6.23146	-2.52239	NA	NA	1.5879e-08	0.023338	6.33544e-08	0.262968	4.62118e-10	0.0116561	NA	NA	5.93246e-06	0.607432	7.8192e-05	0.954027	6.75012e-07	0.704019	NA	NA
RASIP1	3.7238e-09	1.89754e-06	5.89602	Brain_Cortex	3.48257e-08	4.54869e-05	-5.51526	Brain_Anterior_cingulate_cortex_BA24	7.74303e-11	1.42717e-07	6.50551	NA	NA	NA	1	1	1	0	3	-5.65179	2.26786	-5.40907	1.1194	6.23146	-2.52239	NA	NA	1.5879e-08	0.023338	6.33544e-08	0.262968	4.62118e-10	0.0116561	NA	NA	5.93246e-06	0.607432	7.8192e-05	0.954027	6.99923e-07	0.702233	NA	NA
RASIP1	3.7238e-09	1.89754e-06	5.89602	Brain_Cortex	3.48257e-08	4.54869e-05	-5.51526	Brain_Cerebellar_Hemisphere	2.67312e-10	4.31639e-07	-6.31664	NA	NA	NA	1	1	1	0	3	-5.65179	2.26786	-5.40907	1.1194	-6.10581	1.98507	NA	NA	1.5879e-08	0.023338	6.33544e-08	0.262968	1.02277e-09	0.0471362	NA	NA	5.93246e-06	0.607432	7.8192e-05	0.954027	1.53348e-06	0.772604	NA	NA
RASIP1	3.7238e-09	1.89754e-06	5.89602	Brain_Cortex	3.48257e-08	4.54869e-05	-5.51526	Brain_Cerebellum	1.41813e-09	1.94931e-06	-6.05341	NA	NA	NA	1	1	1	0	3	-5.65179	2.26786	-5.40907	1.1194	-5.80078	2.31614	NA	NA	1.5879e-08	0.023338	6.33544e-08	0.262968	6.60088e-09	0.0205509	NA	NA	5.93246e-06	0.607432	7.8192e-05	0.954027	8.22063e-06	0.710658	NA	NA
RASIP1	3.7238e-09	1.89754e-06	5.89602	Brain_Cortex	3.48257e-08	4.54869e-05	-5.51526	Brain_Cortex	2.67312e-10	3.44922e-07	-6.31664	NA	NA	NA	1	1	1	0	3	-5.65179	2.26786	-5.40907	1.1194	-6.10581	1.98507	NA	NA	1.5879e-08	0.023338	6.33544e-08	0.262968	1.02277e-09	0.0471362	NA	NA	5.93246e-06	0.607432	7.8192e-05	0.954027	1.35225e-06	0.784611	NA	NA
RASIP1	3.7238e-09	1.89754e-06	5.89602	Brain_Cortex	3.48257e-08	4.54869e-05	-5.51526	Brain_Frontal_Cortex_BA9	2.67312e-10	3.85496e-07	-6.31664	NA	NA	NA	1	1	1	0	3	-5.65179	2.26786	-5.40907	1.1194	-6.10581	1.98507	NA	NA	1.5879e-08	0.023338	6.33544e-08	0.262968	1.02277e-09	0.0471362	NA	NA	5.93246e-06	0.607432	7.8192e-05	0.954027	1.51389e-06	0.78214	NA	NA
RASIP1	3.7238e-09	1.89754e-06	5.89602	Brain_Cortex	3.48257e-08	4.54869e-05	-5.51526	Brain_Hippocampus	2.67312e-10	5.068e-07	-6.31664	NA	NA	NA	1	1	1	0	3	-5.65179	2.26786	-5.40907	1.1194	-6.10581	1.98507	NA	NA	1.5879e-08	0.023338	6.33544e-08	0.262968	1.02277e-09	0.0471362	NA	NA	5.93246e-06	0.607432	7.8192e-05	0.954027	1.82599e-06	0.805851	NA	NA
RASIP1	3.7238e-09	1.89754e-06	5.89602	Brain_Cortex	3.48257e-08	4.54869e-05	-5.51526	Brain_Hypothalamus	3.46046e-08	5.00188e-05	5.51638	NA	NA	NA	1	1	1	0	3	-5.65179	2.26786	-5.40907	1.1194	5.37747	-1.36765	NA	NA	1.5879e-08	0.023338	6.33544e-08	0.262968	7.554e-08	0.171423	NA	NA	5.93246e-06	0.607432	7.8192e-05	0.954027	9.44488e-05	0.916293	NA	NA
RASIP1	3.7238e-09	1.89754e-06	5.89602	Brain_Cortex	3.48257e-08	4.54869e-05	-5.51526	Brain_Putamen_basal_ganglia	7.74303e-11	1.40936e-07	6.50551	NA	NA	NA	1	1	1	0	3	-5.65179	2.26786	-5.40907	1.1194	6.23146	-2.52239	NA	NA	1.5879e-08	0.023338	6.33544e-08	0.262968	4.62118e-10	0.0116561	NA	NA	5.93246e-06	0.607432	7.8192e-05	0.954027	6.09452e-07	0.667282	NA	NA
RASIP1	3.7238e-09	1.89754e-06	5.89602	Brain_Cortex	3.48257e-08	4.54869e-05	-5.51526	Brain_Spinal_cord_cervical_c-1	1.61152e-05	0.00668539	4.31287	NA	NA	NA	1	1	1	0	3	-5.65179	2.26786	-5.40907	1.1194	4.19603	-1.16901	NA	NA	1.5879e-08	0.023338	6.33544e-08	0.262968	2.71638e-05	0.242398	NA	NA	5.93246e-06	0.607432	7.8192e-05	0.954027	0.0107022	0.931411	NA	NA
RASIP1	3.7238e-09	1.89754e-06	5.89602	Brain_Cortex	3.48257e-08	4.54869e-05	-5.51526	Brain_Substantia_nigra	3.46046e-08	2.80109e-05	-5.51638	NA	NA	NA	1	1	1	0	3	-5.65179	2.26786	-5.40907	1.1194	-5.37747	1.36765	NA	NA	1.5879e-08	0.023338	6.33544e-08	0.262968	7.554e-08	0.171423	NA	NA	5.93246e-06	0.607432	7.8192e-05	0.954027	5.76779e-05	0.901338	NA	NA
RASIP1	3.7238e-09	1.89754e-06	5.89602	Brain_Cortex	3.48257e-08	4.54869e-05	-5.51526	Breast_Mammary_Tissue	3.53489e-11	4.7048e-08	-6.62237	NA	NA	NA	1	1	1	0	3	-5.65179	2.26786	-5.40907	1.1194	-6.35528	2.47761	NA	NA	1.5879e-08	0.023338	6.33544e-08	0.262968	2.08044e-10	0.0132265	NA	NA	5.93246e-06	0.607432	7.8192e-05	0.954027	2.38412e-07	0.680402	NA	NA
RASIP1	3.7238e-09	1.89754e-06	5.89602	Brain_Cortex	3.48257e-08	4.54869e-05	-5.51526	Cells_Cultured_fibroblasts	7.74303e-11	1.72151e-07	6.50551	NA	NA	NA	1	1	1	0	3	-5.65179	2.26786	-5.40907	1.1194	6.23146	-2.52239	NA	NA	1.5879e-08	0.023338	6.33544e-08	0.262968	4.62118e-10	0.0116561	NA	NA	5.93246e-06	0.607432	7.8192e-05	0.954027	7.60543e-07	0.640943	NA	NA
RASIP1	3.7238e-09	1.89754e-06	5.89602	Brain_Cortex	3.48257e-08	4.54869e-05	-5.51526	Colon_Sigmoid	6.65778e-07	0.000612382	-4.97109	NA	NA	NA	1	1	1	0	3	-5.65179	2.26786	-5.40907	1.1194	-4.74174	2.45758	NA	NA	1.5879e-08	0.023338	6.33544e-08	0.262968	2.11889e-06	0.0139876	NA	NA	5.93246e-06	0.607432	7.8192e-05	0.954027	0.00179264	0.696616	NA	NA
RASIP1	3.7238e-09	1.89754e-06	5.89602	Brain_Cortex	3.48257e-08	4.54869e-05	-5.51526	Colon_Transverse	3.53489e-11	8.05929e-08	-6.62237	NA	NA	NA	1	1	1	0	3	-5.65179	2.26786	-5.40907	1.1194	-6.35528	2.47761	NA	NA	1.5879e-08	0.023338	6.33544e-08	0.262968	2.08044e-10	0.0132265	NA	NA	5.93246e-06	0.607432	7.8192e-05	0.954027	3.78444e-07	0.695984	NA	NA
RASIP1	3.7238e-09	1.89754e-06	5.89602	Brain_Cortex	3.48257e-08	4.54869e-05	-5.51526	Esophagus_Gastroesophageal_Junction	3.53489e-11	7.48312e-08	-6.62237	NA	NA	NA	1	1	1	0	3	-5.65179	2.26786	-5.40907	1.1194	-6.35528	2.47761	NA	NA	1.5879e-08	0.023338	6.33544e-08	0.262968	2.08044e-10	0.0132265	NA	NA	5.93246e-06	0.607432	7.8192e-05	0.954027	3.76294e-07	0.656454	NA	NA
RASIP1	3.7238e-09	1.89754e-06	5.89602	Brain_Cortex	3.48257e-08	4.54869e-05	-5.51526	Esophagus_Mucosa	7.74303e-11	1.0629e-07	6.50551	NA	NA	NA	1	1	1	0	3	-5.65179	2.26786	-5.40907	1.1194	6.23146	-2.52239	NA	NA	1.5879e-08	0.023338	6.33544e-08	0.262968	4.62118e-10	0.0116561	NA	NA	5.93246e-06	0.607432	7.8192e-05	0.954027	5.4663e-07	0.663904	NA	NA
RASIP1	3.7238e-09	1.89754e-06	5.89602	Brain_Cortex	3.48257e-08	4.54869e-05	-5.51526	Esophagus_Muscularis	2.67312e-10	4.42627e-07	-6.31664	NA	NA	NA	1	1	1	0	3	-5.65179	2.26786	-5.40907	1.1194	-6.10581	1.98507	NA	NA	1.5879e-08	0.023338	6.33544e-08	0.262968	1.02277e-09	0.0471362	NA	NA	5.93246e-06	0.607432	7.8192e-05	0.954027	1.3738e-06	0.785799	NA	NA
RASIP1	3.7238e-09	1.89754e-06	5.89602	Brain_Cortex	3.48257e-08	4.54869e-05	-5.51526	Heart_Atrial_Appendage	3.87425e-11	6.43582e-08	6.60881	NA	NA	NA	1	1	1	0	3	-5.65179	2.26786	-5.40907	1.1194	6.35163	-2.39964	NA	NA	1.5879e-08	0.023338	6.33544e-08	0.262968	2.1304e-10	0.0164113	NA	NA	5.93246e-06	0.607432	7.8192e-05	0.954027	3.24707e-07	0.72239	NA	NA
RASIP1	3.7238e-09	1.89754e-06	5.89602	Brain_Cortex	3.48257e-08	4.54869e-05	-5.51526	Kidney_Cortex	2.67312e-10	3.74546e-07	-6.31664	NA	NA	NA	1	1	1	0	3	-5.65179	2.26786	-5.40907	1.1194	-6.10581	1.98507	NA	NA	1.5879e-08	0.023338	6.33544e-08	0.262968	1.02277e-09	0.0471362	NA	NA	5.93246e-06	0.607432	7.8192e-05	0.954027	1.12632e-06	0.795011	NA	NA
RASIP1	3.7238e-09	1.89754e-06	5.89602	Brain_Cortex	3.48257e-08	4.54869e-05	-5.51526	Liver	3.46046e-08	3.90879e-05	-5.51638	NA	NA	NA	1	1	1	0	3	-5.65179	2.26786	-5.40907	1.1194	-5.37747	1.36765	NA	NA	1.5879e-08	0.023338	6.33544e-08	0.262968	7.554e-08	0.171423	NA	NA	5.93246e-06	0.607432	7.8192e-05	0.954027	8.76684e-05	0.916018	NA	NA
RASIP1	3.7238e-09	1.89754e-06	5.89602	Brain_Cortex	3.48257e-08	4.54869e-05	-5.51526	Lung	6.24435e-12	1.10727e-08	-6.87396	NA	NA	NA	1	1	1	0	3	-5.65179	2.26786	-5.40907	1.1194	-6.67103	1.97015	NA	NA	1.5879e-08	0.023338	6.33544e-08	0.262968	2.54007e-11	0.0488213	NA	NA	5.93246e-06	0.607432	7.8192e-05	0.954027	4.30457e-08	0.811665	NA	NA
RASIP1	3.7238e-09	1.89754e-06	5.89602	Brain_Cortex	3.48257e-08	4.54869e-05	-5.51526	Minor_Salivary_Gland	7.74303e-11	1.59241e-07	6.50551	NA	NA	NA	1	1	1	0	3	-5.65179	2.26786	-5.40907	1.1194	6.23146	-2.52239	NA	NA	1.5879e-08	0.023338	6.33544e-08	0.262968	4.62118e-10	0.0116561	NA	NA	5.93246e-06	0.607432	7.8192e-05	0.954027	8.03269e-07	0.645955	NA	NA
RASIP1	3.7238e-09	1.89754e-06	5.89602	Brain_Cortex	3.48257e-08	4.54869e-05	-5.51526	Muscle_Skeletal	3.53489e-11	7.36258e-08	-6.62237	NA	NA	NA	1	1	1	0	3	-5.65179	2.26786	-5.40907	1.1194	-6.35528	2.47761	NA	NA	1.5879e-08	0.023338	6.33544e-08	0.262968	2.08044e-10	0.0132265	NA	NA	5.93246e-06	0.607432	7.8192e-05	0.954027	4.09767e-07	0.69469	NA	NA
RASIP1	3.7238e-09	1.89754e-06	5.89602	Brain_Cortex	3.48257e-08	4.54869e-05	-5.51526	Nerve_Tibial	3.53489e-11	6.01672e-08	-6.62237	NA	NA	NA	1	1	1	0	3	-5.65179	2.26786	-5.40907	1.1194	-6.35528	2.47761	NA	NA	1.5879e-08	0.023338	6.33544e-08	0.262968	2.08044e-10	0.0132265	NA	NA	5.93246e-06	0.607432	7.8192e-05	0.954027	2.82478e-07	0.69167	NA	NA
RASIP1	3.7238e-09	1.89754e-06	5.89602	Brain_Cortex	3.48257e-08	4.54869e-05	-5.51526	Ovary	3.14098e-10	5.1717e-07	-6.29166	NA	NA	NA	1	1	1	0	3	-5.65179	2.26786	-5.40907	1.1194	-6.09163	1.89658	NA	NA	1.5879e-08	0.023338	6.33544e-08	0.262968	1.1177e-09	0.0578829	NA	NA	5.93246e-06	0.607432	7.8192e-05	0.954027	1.70683e-06	0.800247	NA	NA
RASIP1	3.7238e-09	1.89754e-06	5.89602	Brain_Cortex	3.48257e-08	4.54869e-05	-5.51526	Pancreas	2.67312e-10	5.25491e-07	-6.31664	NA	NA	NA	1	1	1	0	3	-5.65179	2.26786	-5.40907	1.1194	-6.10581	1.98507	NA	NA	1.5879e-08	0.023338	6.33544e-08	0.262968	1.02277e-09	0.0471362	NA	NA	5.93246e-06	0.607432	7.8192e-05	0.954027	1.90582e-06	0.791522	NA	NA
RASIP1	3.7238e-09	1.89754e-06	5.89602	Brain_Cortex	3.48257e-08	4.54869e-05	-5.51526	Pituitary	2.67312e-10	4.38646e-07	-6.31664	NA	NA	NA	1	1	1	0	3	-5.65179	2.26786	-5.40907	1.1194	-6.10581	1.98507	NA	NA	1.5879e-08	0.023338	6.33544e-08	0.262968	1.02277e-09	0.0471362	NA	NA	5.93246e-06	0.607432	7.8192e-05	0.954027	1.43576e-06	0.776704	NA	NA
RASIP1	3.7238e-09	1.89754e-06	5.89602	Brain_Cortex	3.48257e-08	4.54869e-05	-5.51526	Prostate	3.46046e-08	3.70673e-05	-5.51638	NA	NA	NA	1	1	1	0	3	-5.65179	2.26786	-5.40907	1.1194	-5.37747	1.36765	NA	NA	1.5879e-08	0.023338	6.33544e-08	0.262968	7.554e-08	0.171423	NA	NA	5.93246e-06	0.607432	7.8192e-05	0.954027	7.33182e-05	0.902341	NA	NA
RASIP1	3.7238e-09	1.89754e-06	5.89602	Brain_Cortex	3.48257e-08	4.54869e-05	-5.51526	Skin_Not_Sun_Exposed_Suprapubic	3.53489e-11	6.85041e-08	-6.62237	NA	NA	NA	1	1	1	0	3	-5.65179	2.26786	-5.40907	1.1194	-6.35528	2.47761	NA	NA	1.5879e-08	0.023338	6.33544e-08	0.262968	2.08044e-10	0.0132265	NA	NA	5.93246e-06	0.607432	7.8192e-05	0.954027	3.05273e-07	0.684802	NA	NA
RASIP1	3.7238e-09	1.89754e-06	5.89602	Brain_Cortex	3.48257e-08	4.54869e-05	-5.51526	Skin_Sun_Exposed_Lower_leg	3.53489e-11	5.5858e-08	-6.62237	NA	NA	NA	1	1	1	0	3	-5.65179	2.26786	-5.40907	1.1194	-6.35528	2.47761	NA	NA	1.5879e-08	0.023338	6.33544e-08	0.262968	2.08044e-10	0.0132265	NA	NA	5.93246e-06	0.607432	7.8192e-05	0.954027	2.83082e-07	0.671956	NA	NA
RASIP1	3.7238e-09	1.89754e-06	5.89602	Brain_Cortex	3.48257e-08	4.54869e-05	-5.51526	Spleen	2.67312e-10	3.28773e-07	-6.31664	NA	NA	NA	1	1	1	0	3	-5.65179	2.26786	-5.40907	1.1194	-6.10581	1.98507	NA	NA	1.5879e-08	0.023338	6.33544e-08	0.262968	1.02277e-09	0.0471362	NA	NA	5.93246e-06	0.607432	7.8192e-05	0.954027	1.23992e-06	0.798882	NA	NA
RASIP1	3.7238e-09	1.89754e-06	5.89602	Brain_Cortex	3.48257e-08	4.54869e-05	-5.51526	Stomach	3.46046e-08	3.21927e-05	-5.51638	NA	NA	NA	1	1	1	0	3	-5.65179	2.26786	-5.40907	1.1194	-5.37747	1.36765	NA	NA	1.5879e-08	0.023338	6.33544e-08	0.262968	7.554e-08	0.171423	NA	NA	5.93246e-06	0.607432	7.8192e-05	0.954027	6.6487e-05	0.919987	NA	NA
RASIP1	3.7238e-09	1.89754e-06	5.89602	Brain_Cortex	3.48257e-08	4.54869e-05	-5.51526	Testis	2.67312e-10	8.43575e-07	-6.31664	NA	NA	NA	1	1	1	0	3	-5.65179	2.26786	-5.40907	1.1194	-6.10581	1.98507	NA	NA	1.5879e-08	0.023338	6.33544e-08	0.262968	1.02277e-09	0.0471362	NA	NA	5.93246e-06	0.607432	7.8192e-05	0.954027	2.55415e-06	0.765228	NA	NA
RASIP1	3.7238e-09	1.89754e-06	5.89602	Brain_Cortex	3.48257e-08	4.54869e-05	-5.51526	Thyroid	3.5713e-11	6.3237e-08	-6.62085	NA	NA	NA	1	1	1	0	3	-5.65179	2.26786	-5.40907	1.1194	-6.34413	2.55224	NA	NA	1.5879e-08	0.023338	6.33544e-08	0.262968	2.2369e-10	0.0107033	NA	NA	5.93246e-06	0.607432	7.8192e-05	0.954027	3.25236e-07	0.603475	NA	NA
RASIP1	3.7238e-09	1.89754e-06	5.89602	Brain_Cortex	3.48257e-08	4.54869e-05	-5.51526	Uterus	3.53489e-11	5.86477e-08	-6.62237	NA	NA	NA	1	1	1	0	3	-5.65179	2.26786	-5.40907	1.1194	-6.35528	2.47761	NA	NA	1.5879e-08	0.023338	6.33544e-08	0.262968	2.08044e-10	0.0132265	NA	NA	5.93246e-06	0.607432	7.8192e-05	0.954027	3.18776e-07	0.672836	NA	NA
RASIP1	3.7238e-09	1.89754e-06	5.89602	Brain_Cortex	3.48257e-08	4.54869e-05	-5.51526	Vagina	2.67312e-10	3.74598e-07	-6.31664	NA	NA	NA	1	1	1	0	3	-5.65179	2.26786	-5.40907	1.1194	-6.10581	1.98507	NA	NA	1.5879e-08	0.023338	6.33544e-08	0.262968	1.02277e-09	0.0471362	NA	NA	5.93246e-06	0.607432	7.8192e-05	0.954027	1.27825e-06	0.781101	NA	NA
RASIP1	3.7238e-09	1.89754e-06	5.89602	Brain_Cortex	3.48257e-08	4.54869e-05	-5.51526	smultixcan	1.92378e-11	4.39829e-08	-6.56852	NA	NA	NA	1	1	1	0	3	-5.65179	2.26786	-5.40907	1.1194	-6.31203	2.38699	NA	NA	1.5879e-08	0.023338	6.33544e-08	0.262968	1.13048e-10	0.0143162	NA	NA	5.93246e-06	0.607432	7.8192e-05	0.954027	2.09994e-07	0.671283	NA	NA
RASIP1	3.7238e-09	1.89754e-06	5.89602	Brain_Frontal_Cortex_BA9	3.34114e-08	3.26179e-05	-5.52255	Adipose_Subcutaneous	3.53489e-11	4.95503e-08	-6.62237	NA	NA	NA	1	1	1	0	3	-5.65179	2.26786	-5.41422	1.13433	-6.35528	2.47761	NA	NA	1.5879e-08	0.023338	6.15578e-08	0.256657	2.08044e-10	0.0132265	NA	NA	5.93246e-06	0.607432	6.22401e-05	0.928068	2.65927e-07	0.646424	NA	NA
RASIP1	3.7238e-09	1.89754e-06	5.89602	Brain_Frontal_Cortex_BA9	3.34114e-08	3.26179e-05	-5.52255	Adipose_Visceral_Omentum	2.83797e-11	4.86787e-08	6.65474	NA	NA	NA	1	1	1	0	3	-5.65179	2.26786	-5.41422	1.13433	6.39422	-2.42848	NA	NA	1.5879e-08	0.023338	6.15578e-08	0.256657	1.61371e-10	0.0151625	NA	NA	5.93246e-06	0.607432	6.22401e-05	0.928068	2.34255e-07	0.701164	NA	NA
RASIP1	3.7238e-09	1.89754e-06	5.89602	Brain_Frontal_Cortex_BA9	3.34114e-08	3.26179e-05	-5.52255	Adrenal_Gland	1.96021e-11	4.61972e-08	6.70896	NA	NA	NA	1	1	1	0	3	-5.65179	2.26786	-5.41422	1.13433	6.44754	-2.43865	NA	NA	1.5879e-08	0.023338	6.15578e-08	0.256657	1.13677e-10	0.014742	NA	NA	5.93246e-06	0.607432	6.22401e-05	0.928068	2.05955e-07	0.684984	NA	NA
RASIP1	3.7238e-09	1.89754e-06	5.89602	Brain_Frontal_Cortex_BA9	3.34114e-08	3.26179e-05	-5.52255	Artery_Aorta	7.55991e-11	1.13075e-07	6.50911	NA	NA	NA	1	1	1	0	3	-5.65179	2.26786	-5.41422	1.13433	6.26142	-2.3198	NA	NA	1.5879e-08	0.023338	6.15578e-08	0.256657	3.81494e-10	0.0203519	NA	NA	5.93246e-06	0.607432	6.22401e-05	0.928068	4.24103e-07	0.710763	NA	NA
RASIP1	3.7238e-09	1.89754e-06	5.89602	Brain_Frontal_Cortex_BA9	3.34114e-08	3.26179e-05	-5.52255	Artery_Coronary	3.46046e-08	3.47944e-05	-5.51638	NA	NA	NA	1	1	1	0	3	-5.65179	2.26786	-5.41422	1.13433	-5.37747	1.36765	NA	NA	1.5879e-08	0.023338	6.15578e-08	0.256657	7.554e-08	0.171423	NA	NA	5.93246e-06	0.607432	6.22401e-05	0.928068	7.11209e-05	0.897713	NA	NA
RASIP1	3.7238e-09	1.89754e-06	5.89602	Brain_Frontal_Cortex_BA9	3.34114e-08	3.26179e-05	-5.52255	Artery_Tibial	3.53489e-11	5.64469e-08	-6.62237	NA	NA	NA	1	1	1	0	3	-5.65179	2.26786	-5.41422	1.13433	-6.35528	2.47761	NA	NA	1.5879e-08	0.023338	6.15578e-08	0.256657	2.08044e-10	0.0132265	NA	NA	5.93246e-06	0.607432	6.22401e-05	0.928068	2.83408e-07	0.676366	NA	NA
RASIP1	3.7238e-09	1.89754e-06	5.89602	Brain_Frontal_Cortex_BA9	3.34114e-08	3.26179e-05	-5.52255	Brain_Amygdala	7.74303e-11	1.432e-07	6.50551	NA	NA	NA	1	1	1	0	3	-5.65179	2.26786	-5.41422	1.13433	6.23146	-2.52239	NA	NA	1.5879e-08	0.023338	6.15578e-08	0.256657	4.62118e-10	0.0116561	NA	NA	5.93246e-06	0.607432	6.22401e-05	0.928068	6.75012e-07	0.704019	NA	NA
RASIP1	3.7238e-09	1.89754e-06	5.89602	Brain_Frontal_Cortex_BA9	3.34114e-08	3.26179e-05	-5.52255	Brain_Anterior_cingulate_cortex_BA24	7.74303e-11	1.42717e-07	6.50551	NA	NA	NA	1	1	1	0	3	-5.65179	2.26786	-5.41422	1.13433	6.23146	-2.52239	NA	NA	1.5879e-08	0.023338	6.15578e-08	0.256657	4.62118e-10	0.0116561	NA	NA	5.93246e-06	0.607432	6.22401e-05	0.928068	6.99923e-07	0.702233	NA	NA
RASIP1	3.7238e-09	1.89754e-06	5.89602	Brain_Frontal_Cortex_BA9	3.34114e-08	3.26179e-05	-5.52255	Brain_Cerebellar_Hemisphere	2.67312e-10	4.31639e-07	-6.31664	NA	NA	NA	1	1	1	0	3	-5.65179	2.26786	-5.41422	1.13433	-6.10581	1.98507	NA	NA	1.5879e-08	0.023338	6.15578e-08	0.256657	1.02277e-09	0.0471362	NA	NA	5.93246e-06	0.607432	6.22401e-05	0.928068	1.53348e-06	0.772604	NA	NA
RASIP1	3.7238e-09	1.89754e-06	5.89602	Brain_Frontal_Cortex_BA9	3.34114e-08	3.26179e-05	-5.52255	Brain_Cerebellum	1.41813e-09	1.94931e-06	-6.05341	NA	NA	NA	1	1	1	0	3	-5.65179	2.26786	-5.41422	1.13433	-5.80078	2.31614	NA	NA	1.5879e-08	0.023338	6.15578e-08	0.256657	6.60088e-09	0.0205509	NA	NA	5.93246e-06	0.607432	6.22401e-05	0.928068	8.22063e-06	0.710658	NA	NA
RASIP1	3.7238e-09	1.89754e-06	5.89602	Brain_Frontal_Cortex_BA9	3.34114e-08	3.26179e-05	-5.52255	Brain_Cortex	2.67312e-10	3.44922e-07	-6.31664	NA	NA	NA	1	1	1	0	3	-5.65179	2.26786	-5.41422	1.13433	-6.10581	1.98507	NA	NA	1.5879e-08	0.023338	6.15578e-08	0.256657	1.02277e-09	0.0471362	NA	NA	5.93246e-06	0.607432	6.22401e-05	0.928068	1.35225e-06	0.784611	NA	NA
RASIP1	3.7238e-09	1.89754e-06	5.89602	Brain_Frontal_Cortex_BA9	3.34114e-08	3.26179e-05	-5.52255	Brain_Frontal_Cortex_BA9	2.67312e-10	3.85496e-07	-6.31664	NA	NA	NA	1	1	1	0	3	-5.65179	2.26786	-5.41422	1.13433	-6.10581	1.98507	NA	NA	1.5879e-08	0.023338	6.15578e-08	0.256657	1.02277e-09	0.0471362	NA	NA	5.93246e-06	0.607432	6.22401e-05	0.928068	1.51389e-06	0.78214	NA	NA
RASIP1	3.7238e-09	1.89754e-06	5.89602	Brain_Frontal_Cortex_BA9	3.34114e-08	3.26179e-05	-5.52255	Brain_Hippocampus	2.67312e-10	5.068e-07	-6.31664	NA	NA	NA	1	1	1	0	3	-5.65179	2.26786	-5.41422	1.13433	-6.10581	1.98507	NA	NA	1.5879e-08	0.023338	6.15578e-08	0.256657	1.02277e-09	0.0471362	NA	NA	5.93246e-06	0.607432	6.22401e-05	0.928068	1.82599e-06	0.805851	NA	NA
RASIP1	3.7238e-09	1.89754e-06	5.89602	Brain_Frontal_Cortex_BA9	3.34114e-08	3.26179e-05	-5.52255	Brain_Hypothalamus	3.46046e-08	5.00188e-05	5.51638	NA	NA	NA	1	1	1	0	3	-5.65179	2.26786	-5.41422	1.13433	5.37747	-1.36765	NA	NA	1.5879e-08	0.023338	6.15578e-08	0.256657	7.554e-08	0.171423	NA	NA	5.93246e-06	0.607432	6.22401e-05	0.928068	9.44488e-05	0.916293	NA	NA
RASIP1	3.7238e-09	1.89754e-06	5.89602	Brain_Frontal_Cortex_BA9	3.34114e-08	3.26179e-05	-5.52255	Brain_Putamen_basal_ganglia	7.74303e-11	1.40936e-07	6.50551	NA	NA	NA	1	1	1	0	3	-5.65179	2.26786	-5.41422	1.13433	6.23146	-2.52239	NA	NA	1.5879e-08	0.023338	6.15578e-08	0.256657	4.62118e-10	0.0116561	NA	NA	5.93246e-06	0.607432	6.22401e-05	0.928068	6.09452e-07	0.667282	NA	NA
RASIP1	3.7238e-09	1.89754e-06	5.89602	Brain_Frontal_Cortex_BA9	3.34114e-08	3.26179e-05	-5.52255	Brain_Spinal_cord_cervical_c-1	1.61152e-05	0.00668539	4.31287	NA	NA	NA	1	1	1	0	3	-5.65179	2.26786	-5.41422	1.13433	4.19603	-1.16901	NA	NA	1.5879e-08	0.023338	6.15578e-08	0.256657	2.71638e-05	0.242398	NA	NA	5.93246e-06	0.607432	6.22401e-05	0.928068	0.0107022	0.931411	NA	NA
RASIP1	3.7238e-09	1.89754e-06	5.89602	Brain_Frontal_Cortex_BA9	3.34114e-08	3.26179e-05	-5.52255	Brain_Substantia_nigra	3.46046e-08	2.80109e-05	-5.51638	NA	NA	NA	1	1	1	0	3	-5.65179	2.26786	-5.41422	1.13433	-5.37747	1.36765	NA	NA	1.5879e-08	0.023338	6.15578e-08	0.256657	7.554e-08	0.171423	NA	NA	5.93246e-06	0.607432	6.22401e-05	0.928068	5.76779e-05	0.901338	NA	NA
RASIP1	3.7238e-09	1.89754e-06	5.89602	Brain_Frontal_Cortex_BA9	3.34114e-08	3.26179e-05	-5.52255	Breast_Mammary_Tissue	3.53489e-11	4.7048e-08	-6.62237	NA	NA	NA	1	1	1	0	3	-5.65179	2.26786	-5.41422	1.13433	-6.35528	2.47761	NA	NA	1.5879e-08	0.023338	6.15578e-08	0.256657	2.08044e-10	0.0132265	NA	NA	5.93246e-06	0.607432	6.22401e-05	0.928068	2.38412e-07	0.680402	NA	NA
RASIP1	3.7238e-09	1.89754e-06	5.89602	Brain_Frontal_Cortex_BA9	3.34114e-08	3.26179e-05	-5.52255	Cells_Cultured_fibroblasts	7.74303e-11	1.72151e-07	6.50551	NA	NA	NA	1	1	1	0	3	-5.65179	2.26786	-5.41422	1.13433	6.23146	-2.52239	NA	NA	1.5879e-08	0.023338	6.15578e-08	0.256657	4.62118e-10	0.0116561	NA	NA	5.93246e-06	0.607432	6.22401e-05	0.928068	7.60543e-07	0.640943	NA	NA
RASIP1	3.7238e-09	1.89754e-06	5.89602	Brain_Frontal_Cortex_BA9	3.34114e-08	3.26179e-05	-5.52255	Colon_Sigmoid	6.65778e-07	0.000612382	-4.97109	NA	NA	NA	1	1	1	0	3	-5.65179	2.26786	-5.41422	1.13433	-4.74174	2.45758	NA	NA	1.5879e-08	0.023338	6.15578e-08	0.256657	2.11889e-06	0.0139876	NA	NA	5.93246e-06	0.607432	6.22401e-05	0.928068	0.00179264	0.696616	NA	NA
RASIP1	3.7238e-09	1.89754e-06	5.89602	Brain_Frontal_Cortex_BA9	3.34114e-08	3.26179e-05	-5.52255	Colon_Transverse	3.53489e-11	8.05929e-08	-6.62237	NA	NA	NA	1	1	1	0	3	-5.65179	2.26786	-5.41422	1.13433	-6.35528	2.47761	NA	NA	1.5879e-08	0.023338	6.15578e-08	0.256657	2.08044e-10	0.0132265	NA	NA	5.93246e-06	0.607432	6.22401e-05	0.928068	3.78444e-07	0.695984	NA	NA
RASIP1	3.7238e-09	1.89754e-06	5.89602	Brain_Frontal_Cortex_BA9	3.34114e-08	3.26179e-05	-5.52255	Esophagus_Gastroesophageal_Junction	3.53489e-11	7.48312e-08	-6.62237	NA	NA	NA	1	1	1	0	3	-5.65179	2.26786	-5.41422	1.13433	-6.35528	2.47761	NA	NA	1.5879e-08	0.023338	6.15578e-08	0.256657	2.08044e-10	0.0132265	NA	NA	5.93246e-06	0.607432	6.22401e-05	0.928068	3.76294e-07	0.656454	NA	NA
RASIP1	3.7238e-09	1.89754e-06	5.89602	Brain_Frontal_Cortex_BA9	3.34114e-08	3.26179e-05	-5.52255	Esophagus_Mucosa	7.74303e-11	1.0629e-07	6.50551	NA	NA	NA	1	1	1	0	3	-5.65179	2.26786	-5.41422	1.13433	6.23146	-2.52239	NA	NA	1.5879e-08	0.023338	6.15578e-08	0.256657	4.62118e-10	0.0116561	NA	NA	5.93246e-06	0.607432	6.22401e-05	0.928068	5.4663e-07	0.663904	NA	NA
RASIP1	3.7238e-09	1.89754e-06	5.89602	Brain_Frontal_Cortex_BA9	3.34114e-08	3.26179e-05	-5.52255	Esophagus_Muscularis	2.67312e-10	4.42627e-07	-6.31664	NA	NA	NA	1	1	1	0	3	-5.65179	2.26786	-5.41422	1.13433	-6.10581	1.98507	NA	NA	1.5879e-08	0.023338	6.15578e-08	0.256657	1.02277e-09	0.0471362	NA	NA	5.93246e-06	0.607432	6.22401e-05	0.928068	1.3738e-06	0.785799	NA	NA
RASIP1	3.7238e-09	1.89754e-06	5.89602	Brain_Frontal_Cortex_BA9	3.34114e-08	3.26179e-05	-5.52255	Heart_Atrial_Appendage	3.87425e-11	6.43582e-08	6.60881	NA	NA	NA	1	1	1	0	3	-5.65179	2.26786	-5.41422	1.13433	6.35163	-2.39964	NA	NA	1.5879e-08	0.023338	6.15578e-08	0.256657	2.1304e-10	0.0164113	NA	NA	5.93246e-06	0.607432	6.22401e-05	0.928068	3.24707e-07	0.72239	NA	NA
RASIP1	3.7238e-09	1.89754e-06	5.89602	Brain_Frontal_Cortex_BA9	3.34114e-08	3.26179e-05	-5.52255	Kidney_Cortex	2.67312e-10	3.74546e-07	-6.31664	NA	NA	NA	1	1	1	0	3	-5.65179	2.26786	-5.41422	1.13433	-6.10581	1.98507	NA	NA	1.5879e-08	0.023338	6.15578e-08	0.256657	1.02277e-09	0.0471362	NA	NA	5.93246e-06	0.607432	6.22401e-05	0.928068	1.12632e-06	0.795011	NA	NA
RASIP1	3.7238e-09	1.89754e-06	5.89602	Brain_Frontal_Cortex_BA9	3.34114e-08	3.26179e-05	-5.52255	Liver	3.46046e-08	3.90879e-05	-5.51638	NA	NA	NA	1	1	1	0	3	-5.65179	2.26786	-5.41422	1.13433	-5.37747	1.36765	NA	NA	1.5879e-08	0.023338	6.15578e-08	0.256657	7.554e-08	0.171423	NA	NA	5.93246e-06	0.607432	6.22401e-05	0.928068	8.76684e-05	0.916018	NA	NA
RASIP1	3.7238e-09	1.89754e-06	5.89602	Brain_Frontal_Cortex_BA9	3.34114e-08	3.26179e-05	-5.52255	Lung	6.24435e-12	1.10727e-08	-6.87396	NA	NA	NA	1	1	1	0	3	-5.65179	2.26786	-5.41422	1.13433	-6.67103	1.97015	NA	NA	1.5879e-08	0.023338	6.15578e-08	0.256657	2.54007e-11	0.0488213	NA	NA	5.93246e-06	0.607432	6.22401e-05	0.928068	4.30457e-08	0.811665	NA	NA
RASIP1	3.7238e-09	1.89754e-06	5.89602	Brain_Frontal_Cortex_BA9	3.34114e-08	3.26179e-05	-5.52255	Minor_Salivary_Gland	7.74303e-11	1.59241e-07	6.50551	NA	NA	NA	1	1	1	0	3	-5.65179	2.26786	-5.41422	1.13433	6.23146	-2.52239	NA	NA	1.5879e-08	0.023338	6.15578e-08	0.256657	4.62118e-10	0.0116561	NA	NA	5.93246e-06	0.607432	6.22401e-05	0.928068	8.03269e-07	0.645955	NA	NA
RASIP1	3.7238e-09	1.89754e-06	5.89602	Brain_Frontal_Cortex_BA9	3.34114e-08	3.26179e-05	-5.52255	Muscle_Skeletal	3.53489e-11	7.36258e-08	-6.62237	NA	NA	NA	1	1	1	0	3	-5.65179	2.26786	-5.41422	1.13433	-6.35528	2.47761	NA	NA	1.5879e-08	0.023338	6.15578e-08	0.256657	2.08044e-10	0.0132265	NA	NA	5.93246e-06	0.607432	6.22401e-05	0.928068	4.09767e-07	0.69469	NA	NA
RASIP1	3.7238e-09	1.89754e-06	5.89602	Brain_Frontal_Cortex_BA9	3.34114e-08	3.26179e-05	-5.52255	Nerve_Tibial	3.53489e-11	6.01672e-08	-6.62237	NA	NA	NA	1	1	1	0	3	-5.65179	2.26786	-5.41422	1.13433	-6.35528	2.47761	NA	NA	1.5879e-08	0.023338	6.15578e-08	0.256657	2.08044e-10	0.0132265	NA	NA	5.93246e-06	0.607432	6.22401e-05	0.928068	2.82478e-07	0.69167	NA	NA
RASIP1	3.7238e-09	1.89754e-06	5.89602	Brain_Frontal_Cortex_BA9	3.34114e-08	3.26179e-05	-5.52255	Ovary	3.14098e-10	5.1717e-07	-6.29166	NA	NA	NA	1	1	1	0	3	-5.65179	2.26786	-5.41422	1.13433	-6.09163	1.89658	NA	NA	1.5879e-08	0.023338	6.15578e-08	0.256657	1.1177e-09	0.0578829	NA	NA	5.93246e-06	0.607432	6.22401e-05	0.928068	1.70683e-06	0.800247	NA	NA
RASIP1	3.7238e-09	1.89754e-06	5.89602	Brain_Frontal_Cortex_BA9	3.34114e-08	3.26179e-05	-5.52255	Pancreas	2.67312e-10	5.25491e-07	-6.31664	NA	NA	NA	1	1	1	0	3	-5.65179	2.26786	-5.41422	1.13433	-6.10581	1.98507	NA	NA	1.5879e-08	0.023338	6.15578e-08	0.256657	1.02277e-09	0.0471362	NA	NA	5.93246e-06	0.607432	6.22401e-05	0.928068	1.90582e-06	0.791522	NA	NA
RASIP1	3.7238e-09	1.89754e-06	5.89602	Brain_Frontal_Cortex_BA9	3.34114e-08	3.26179e-05	-5.52255	Pituitary	2.67312e-10	4.38646e-07	-6.31664	NA	NA	NA	1	1	1	0	3	-5.65179	2.26786	-5.41422	1.13433	-6.10581	1.98507	NA	NA	1.5879e-08	0.023338	6.15578e-08	0.256657	1.02277e-09	0.0471362	NA	NA	5.93246e-06	0.607432	6.22401e-05	0.928068	1.43576e-06	0.776704	NA	NA
RASIP1	3.7238e-09	1.89754e-06	5.89602	Brain_Frontal_Cortex_BA9	3.34114e-08	3.26179e-05	-5.52255	Prostate	3.46046e-08	3.70673e-05	-5.51638	NA	NA	NA	1	1	1	0	3	-5.65179	2.26786	-5.41422	1.13433	-5.37747	1.36765	NA	NA	1.5879e-08	0.023338	6.15578e-08	0.256657	7.554e-08	0.171423	NA	NA	5.93246e-06	0.607432	6.22401e-05	0.928068	7.33182e-05	0.902341	NA	NA
RASIP1	3.7238e-09	1.89754e-06	5.89602	Brain_Frontal_Cortex_BA9	3.34114e-08	3.26179e-05	-5.52255	Skin_Not_Sun_Exposed_Suprapubic	3.53489e-11	6.85041e-08	-6.62237	NA	NA	NA	1	1	1	0	3	-5.65179	2.26786	-5.41422	1.13433	-6.35528	2.47761	NA	NA	1.5879e-08	0.023338	6.15578e-08	0.256657	2.08044e-10	0.0132265	NA	NA	5.93246e-06	0.607432	6.22401e-05	0.928068	3.05273e-07	0.684802	NA	NA
RASIP1	3.7238e-09	1.89754e-06	5.89602	Brain_Frontal_Cortex_BA9	3.34114e-08	3.26179e-05	-5.52255	Skin_Sun_Exposed_Lower_leg	3.53489e-11	5.5858e-08	-6.62237	NA	NA	NA	1	1	1	0	3	-5.65179	2.26786	-5.41422	1.13433	-6.35528	2.47761	NA	NA	1.5879e-08	0.023338	6.15578e-08	0.256657	2.08044e-10	0.0132265	NA	NA	5.93246e-06	0.607432	6.22401e-05	0.928068	2.83082e-07	0.671956	NA	NA
RASIP1	3.7238e-09	1.89754e-06	5.89602	Brain_Frontal_Cortex_BA9	3.34114e-08	3.26179e-05	-5.52255	Spleen	2.67312e-10	3.28773e-07	-6.31664	NA	NA	NA	1	1	1	0	3	-5.65179	2.26786	-5.41422	1.13433	-6.10581	1.98507	NA	NA	1.5879e-08	0.023338	6.15578e-08	0.256657	1.02277e-09	0.0471362	NA	NA	5.93246e-06	0.607432	6.22401e-05	0.928068	1.23992e-06	0.798882	NA	NA
RASIP1	3.7238e-09	1.89754e-06	5.89602	Brain_Frontal_Cortex_BA9	3.34114e-08	3.26179e-05	-5.52255	Stomach	3.46046e-08	3.21927e-05	-5.51638	NA	NA	NA	1	1	1	0	3	-5.65179	2.26786	-5.41422	1.13433	-5.37747	1.36765	NA	NA	1.5879e-08	0.023338	6.15578e-08	0.256657	7.554e-08	0.171423	NA	NA	5.93246e-06	0.607432	6.22401e-05	0.928068	6.6487e-05	0.919987	NA	NA
RASIP1	3.7238e-09	1.89754e-06	5.89602	Brain_Frontal_Cortex_BA9	3.34114e-08	3.26179e-05	-5.52255	Testis	2.67312e-10	8.43575e-07	-6.31664	NA	NA	NA	1	1	1	0	3	-5.65179	2.26786	-5.41422	1.13433	-6.10581	1.98507	NA	NA	1.5879e-08	0.023338	6.15578e-08	0.256657	1.02277e-09	0.0471362	NA	NA	5.93246e-06	0.607432	6.22401e-05	0.928068	2.55415e-06	0.765228	NA	NA
RASIP1	3.7238e-09	1.89754e-06	5.89602	Brain_Frontal_Cortex_BA9	3.34114e-08	3.26179e-05	-5.52255	Thyroid	3.5713e-11	6.3237e-08	-6.62085	NA	NA	NA	1	1	1	0	3	-5.65179	2.26786	-5.41422	1.13433	-6.34413	2.55224	NA	NA	1.5879e-08	0.023338	6.15578e-08	0.256657	2.2369e-10	0.0107033	NA	NA	5.93246e-06	0.607432	6.22401e-05	0.928068	3.25236e-07	0.603475	NA	NA
RASIP1	3.7238e-09	1.89754e-06	5.89602	Brain_Frontal_Cortex_BA9	3.34114e-08	3.26179e-05	-5.52255	Uterus	3.53489e-11	5.86477e-08	-6.62237	NA	NA	NA	1	1	1	0	3	-5.65179	2.26786	-5.41422	1.13433	-6.35528	2.47761	NA	NA	1.5879e-08	0.023338	6.15578e-08	0.256657	2.08044e-10	0.0132265	NA	NA	5.93246e-06	0.607432	6.22401e-05	0.928068	3.18776e-07	0.672836	NA	NA
RASIP1	3.7238e-09	1.89754e-06	5.89602	Brain_Frontal_Cortex_BA9	3.34114e-08	3.26179e-05	-5.52255	Vagina	2.67312e-10	3.74598e-07	-6.31664	NA	NA	NA	1	1	1	0	3	-5.65179	2.26786	-5.41422	1.13433	-6.10581	1.98507	NA	NA	1.5879e-08	0.023338	6.15578e-08	0.256657	1.02277e-09	0.0471362	NA	NA	5.93246e-06	0.607432	6.22401e-05	0.928068	1.27825e-06	0.781101	NA	NA
RASIP1	3.7238e-09	1.89754e-06	5.89602	Brain_Frontal_Cortex_BA9	3.34114e-08	3.26179e-05	-5.52255	smultixcan	1.92378e-11	4.39829e-08	-6.56852	NA	NA	NA	1	1	1	0	3	-5.65179	2.26786	-5.41422	1.13433	-6.31203	2.38699	NA	NA	1.5879e-08	0.023338	6.15578e-08	0.256657	1.13048e-10	0.0143162	NA	NA	5.93246e-06	0.607432	6.22401e-05	0.928068	2.09994e-07	0.671283	NA	NA
RASIP1	3.7238e-09	1.89754e-06	5.89602	Brain_Hypothalamus	3.34114e-08	4.2013e-05	-5.52255	Adipose_Subcutaneous	3.53489e-11	4.95503e-08	-6.62237	NA	NA	NA	1	1	1	0	3	-5.65179	2.26786	-5.41422	1.13433	-6.35528	2.47761	NA	NA	1.5879e-08	0.023338	6.15578e-08	0.256657	2.08044e-10	0.0132265	NA	NA	5.93246e-06	0.607432	7.22012e-05	0.946563	2.65927e-07	0.646424	NA	NA
RASIP1	3.7238e-09	1.89754e-06	5.89602	Brain_Hypothalamus	3.34114e-08	4.2013e-05	-5.52255	Adipose_Visceral_Omentum	2.83797e-11	4.86787e-08	6.65474	NA	NA	NA	1	1	1	0	3	-5.65179	2.26786	-5.41422	1.13433	6.39422	-2.42848	NA	NA	1.5879e-08	0.023338	6.15578e-08	0.256657	1.61371e-10	0.0151625	NA	NA	5.93246e-06	0.607432	7.22012e-05	0.946563	2.34255e-07	0.701164	NA	NA
RASIP1	3.7238e-09	1.89754e-06	5.89602	Brain_Hypothalamus	3.34114e-08	4.2013e-05	-5.52255	Adrenal_Gland	1.96021e-11	4.61972e-08	6.70896	NA	NA	NA	1	1	1	0	3	-5.65179	2.26786	-5.41422	1.13433	6.44754	-2.43865	NA	NA	1.5879e-08	0.023338	6.15578e-08	0.256657	1.13677e-10	0.014742	NA	NA	5.93246e-06	0.607432	7.22012e-05	0.946563	2.05955e-07	0.684984	NA	NA
RASIP1	3.7238e-09	1.89754e-06	5.89602	Brain_Hypothalamus	3.34114e-08	4.2013e-05	-5.52255	Artery_Aorta	7.55991e-11	1.13075e-07	6.50911	NA	NA	NA	1	1	1	0	3	-5.65179	2.26786	-5.41422	1.13433	6.26142	-2.3198	NA	NA	1.5879e-08	0.023338	6.15578e-08	0.256657	3.81494e-10	0.0203519	NA	NA	5.93246e-06	0.607432	7.22012e-05	0.946563	4.24103e-07	0.710763	NA	NA
RASIP1	3.7238e-09	1.89754e-06	5.89602	Brain_Hypothalamus	3.34114e-08	4.2013e-05	-5.52255	Artery_Coronary	3.46046e-08	3.47944e-05	-5.51638	NA	NA	NA	1	1	1	0	3	-5.65179	2.26786	-5.41422	1.13433	-5.37747	1.36765	NA	NA	1.5879e-08	0.023338	6.15578e-08	0.256657	7.554e-08	0.171423	NA	NA	5.93246e-06	0.607432	7.22012e-05	0.946563	7.11209e-05	0.897713	NA	NA
RASIP1	3.7238e-09	1.89754e-06	5.89602	Brain_Hypothalamus	3.34114e-08	4.2013e-05	-5.52255	Artery_Tibial	3.53489e-11	5.64469e-08	-6.62237	NA	NA	NA	1	1	1	0	3	-5.65179	2.26786	-5.41422	1.13433	-6.35528	2.47761	NA	NA	1.5879e-08	0.023338	6.15578e-08	0.256657	2.08044e-10	0.0132265	NA	NA	5.93246e-06	0.607432	7.22012e-05	0.946563	2.83408e-07	0.676366	NA	NA
RASIP1	3.7238e-09	1.89754e-06	5.89602	Brain_Hypothalamus	3.34114e-08	4.2013e-05	-5.52255	Brain_Amygdala	7.74303e-11	1.432e-07	6.50551	NA	NA	NA	1	1	1	0	3	-5.65179	2.26786	-5.41422	1.13433	6.23146	-2.52239	NA	NA	1.5879e-08	0.023338	6.15578e-08	0.256657	4.62118e-10	0.0116561	NA	NA	5.93246e-06	0.607432	7.22012e-05	0.946563	6.75012e-07	0.704019	NA	NA
RASIP1	3.7238e-09	1.89754e-06	5.89602	Brain_Hypothalamus	3.34114e-08	4.2013e-05	-5.52255	Brain_Anterior_cingulate_cortex_BA24	7.74303e-11	1.42717e-07	6.50551	NA	NA	NA	1	1	1	0	3	-5.65179	2.26786	-5.41422	1.13433	6.23146	-2.52239	NA	NA	1.5879e-08	0.023338	6.15578e-08	0.256657	4.62118e-10	0.0116561	NA	NA	5.93246e-06	0.607432	7.22012e-05	0.946563	6.99923e-07	0.702233	NA	NA
RASIP1	3.7238e-09	1.89754e-06	5.89602	Brain_Hypothalamus	3.34114e-08	4.2013e-05	-5.52255	Brain_Cerebellar_Hemisphere	2.67312e-10	4.31639e-07	-6.31664	NA	NA	NA	1	1	1	0	3	-5.65179	2.26786	-5.41422	1.13433	-6.10581	1.98507	NA	NA	1.5879e-08	0.023338	6.15578e-08	0.256657	1.02277e-09	0.0471362	NA	NA	5.93246e-06	0.607432	7.22012e-05	0.946563	1.53348e-06	0.772604	NA	NA
RASIP1	3.7238e-09	1.89754e-06	5.89602	Brain_Hypothalamus	3.34114e-08	4.2013e-05	-5.52255	Brain_Cerebellum	1.41813e-09	1.94931e-06	-6.05341	NA	NA	NA	1	1	1	0	3	-5.65179	2.26786	-5.41422	1.13433	-5.80078	2.31614	NA	NA	1.5879e-08	0.023338	6.15578e-08	0.256657	6.60088e-09	0.0205509	NA	NA	5.93246e-06	0.607432	7.22012e-05	0.946563	8.22063e-06	0.710658	NA	NA
RASIP1	3.7238e-09	1.89754e-06	5.89602	Brain_Hypothalamus	3.34114e-08	4.2013e-05	-5.52255	Brain_Cortex	2.67312e-10	3.44922e-07	-6.31664	NA	NA	NA	1	1	1	0	3	-5.65179	2.26786	-5.41422	1.13433	-6.10581	1.98507	NA	NA	1.5879e-08	0.023338	6.15578e-08	0.256657	1.02277e-09	0.0471362	NA	NA	5.93246e-06	0.607432	7.22012e-05	0.946563	1.35225e-06	0.784611	NA	NA
RASIP1	3.7238e-09	1.89754e-06	5.89602	Brain_Hypothalamus	3.34114e-08	4.2013e-05	-5.52255	Brain_Frontal_Cortex_BA9	2.67312e-10	3.85496e-07	-6.31664	NA	NA	NA	1	1	1	0	3	-5.65179	2.26786	-5.41422	1.13433	-6.10581	1.98507	NA	NA	1.5879e-08	0.023338	6.15578e-08	0.256657	1.02277e-09	0.0471362	NA	NA	5.93246e-06	0.607432	7.22012e-05	0.946563	1.51389e-06	0.78214	NA	NA
RASIP1	3.7238e-09	1.89754e-06	5.89602	Brain_Hypothalamus	3.34114e-08	4.2013e-05	-5.52255	Brain_Hippocampus	2.67312e-10	5.068e-07	-6.31664	NA	NA	NA	1	1	1	0	3	-5.65179	2.26786	-5.41422	1.13433	-6.10581	1.98507	NA	NA	1.5879e-08	0.023338	6.15578e-08	0.256657	1.02277e-09	0.0471362	NA	NA	5.93246e-06	0.607432	7.22012e-05	0.946563	1.82599e-06	0.805851	NA	NA
RASIP1	3.7238e-09	1.89754e-06	5.89602	Brain_Hypothalamus	3.34114e-08	4.2013e-05	-5.52255	Brain_Hypothalamus	3.46046e-08	5.00188e-05	5.51638	NA	NA	NA	1	1	1	0	3	-5.65179	2.26786	-5.41422	1.13433	5.37747	-1.36765	NA	NA	1.5879e-08	0.023338	6.15578e-08	0.256657	7.554e-08	0.171423	NA	NA	5.93246e-06	0.607432	7.22012e-05	0.946563	9.44488e-05	0.916293	NA	NA
RASIP1	3.7238e-09	1.89754e-06	5.89602	Brain_Hypothalamus	3.34114e-08	4.2013e-05	-5.52255	Brain_Putamen_basal_ganglia	7.74303e-11	1.40936e-07	6.50551	NA	NA	NA	1	1	1	0	3	-5.65179	2.26786	-5.41422	1.13433	6.23146	-2.52239	NA	NA	1.5879e-08	0.023338	6.15578e-08	0.256657	4.62118e-10	0.0116561	NA	NA	5.93246e-06	0.607432	7.22012e-05	0.946563	6.09452e-07	0.667282	NA	NA
RASIP1	3.7238e-09	1.89754e-06	5.89602	Brain_Hypothalamus	3.34114e-08	4.2013e-05	-5.52255	Brain_Spinal_cord_cervical_c-1	1.61152e-05	0.00668539	4.31287	NA	NA	NA	1	1	1	0	3	-5.65179	2.26786	-5.41422	1.13433	4.19603	-1.16901	NA	NA	1.5879e-08	0.023338	6.15578e-08	0.256657	2.71638e-05	0.242398	NA	NA	5.93246e-06	0.607432	7.22012e-05	0.946563	0.0107022	0.931411	NA	NA
RASIP1	3.7238e-09	1.89754e-06	5.89602	Brain_Hypothalamus	3.34114e-08	4.2013e-05	-5.52255	Brain_Substantia_nigra	3.46046e-08	2.80109e-05	-5.51638	NA	NA	NA	1	1	1	0	3	-5.65179	2.26786	-5.41422	1.13433	-5.37747	1.36765	NA	NA	1.5879e-08	0.023338	6.15578e-08	0.256657	7.554e-08	0.171423	NA	NA	5.93246e-06	0.607432	7.22012e-05	0.946563	5.76779e-05	0.901338	NA	NA
RASIP1	3.7238e-09	1.89754e-06	5.89602	Brain_Hypothalamus	3.34114e-08	4.2013e-05	-5.52255	Breast_Mammary_Tissue	3.53489e-11	4.7048e-08	-6.62237	NA	NA	NA	1	1	1	0	3	-5.65179	2.26786	-5.41422	1.13433	-6.35528	2.47761	NA	NA	1.5879e-08	0.023338	6.15578e-08	0.256657	2.08044e-10	0.0132265	NA	NA	5.93246e-06	0.607432	7.22012e-05	0.946563	2.38412e-07	0.680402	NA	NA
RASIP1	3.7238e-09	1.89754e-06	5.89602	Brain_Hypothalamus	3.34114e-08	4.2013e-05	-5.52255	Cells_Cultured_fibroblasts	7.74303e-11	1.72151e-07	6.50551	NA	NA	NA	1	1	1	0	3	-5.65179	2.26786	-5.41422	1.13433	6.23146	-2.52239	NA	NA	1.5879e-08	0.023338	6.15578e-08	0.256657	4.62118e-10	0.0116561	NA	NA	5.93246e-06	0.607432	7.22012e-05	0.946563	7.60543e-07	0.640943	NA	NA
RASIP1	3.7238e-09	1.89754e-06	5.89602	Brain_Hypothalamus	3.34114e-08	4.2013e-05	-5.52255	Colon_Sigmoid	6.65778e-07	0.000612382	-4.97109	NA	NA	NA	1	1	1	0	3	-5.65179	2.26786	-5.41422	1.13433	-4.74174	2.45758	NA	NA	1.5879e-08	0.023338	6.15578e-08	0.256657	2.11889e-06	0.0139876	NA	NA	5.93246e-06	0.607432	7.22012e-05	0.946563	0.00179264	0.696616	NA	NA
RASIP1	3.7238e-09	1.89754e-06	5.89602	Brain_Hypothalamus	3.34114e-08	4.2013e-05	-5.52255	Colon_Transverse	3.53489e-11	8.05929e-08	-6.62237	NA	NA	NA	1	1	1	0	3	-5.65179	2.26786	-5.41422	1.13433	-6.35528	2.47761	NA	NA	1.5879e-08	0.023338	6.15578e-08	0.256657	2.08044e-10	0.0132265	NA	NA	5.93246e-06	0.607432	7.22012e-05	0.946563	3.78444e-07	0.695984	NA	NA
RASIP1	3.7238e-09	1.89754e-06	5.89602	Brain_Hypothalamus	3.34114e-08	4.2013e-05	-5.52255	Esophagus_Gastroesophageal_Junction	3.53489e-11	7.48312e-08	-6.62237	NA	NA	NA	1	1	1	0	3	-5.65179	2.26786	-5.41422	1.13433	-6.35528	2.47761	NA	NA	1.5879e-08	0.023338	6.15578e-08	0.256657	2.08044e-10	0.0132265	NA	NA	5.93246e-06	0.607432	7.22012e-05	0.946563	3.76294e-07	0.656454	NA	NA
RASIP1	3.7238e-09	1.89754e-06	5.89602	Brain_Hypothalamus	3.34114e-08	4.2013e-05	-5.52255	Esophagus_Mucosa	7.74303e-11	1.0629e-07	6.50551	NA	NA	NA	1	1	1	0	3	-5.65179	2.26786	-5.41422	1.13433	6.23146	-2.52239	NA	NA	1.5879e-08	0.023338	6.15578e-08	0.256657	4.62118e-10	0.0116561	NA	NA	5.93246e-06	0.607432	7.22012e-05	0.946563	5.4663e-07	0.663904	NA	NA
RASIP1	3.7238e-09	1.89754e-06	5.89602	Brain_Hypothalamus	3.34114e-08	4.2013e-05	-5.52255	Esophagus_Muscularis	2.67312e-10	4.42627e-07	-6.31664	NA	NA	NA	1	1	1	0	3	-5.65179	2.26786	-5.41422	1.13433	-6.10581	1.98507	NA	NA	1.5879e-08	0.023338	6.15578e-08	0.256657	1.02277e-09	0.0471362	NA	NA	5.93246e-06	0.607432	7.22012e-05	0.946563	1.3738e-06	0.785799	NA	NA
RASIP1	3.7238e-09	1.89754e-06	5.89602	Brain_Hypothalamus	3.34114e-08	4.2013e-05	-5.52255	Heart_Atrial_Appendage	3.87425e-11	6.43582e-08	6.60881	NA	NA	NA	1	1	1	0	3	-5.65179	2.26786	-5.41422	1.13433	6.35163	-2.39964	NA	NA	1.5879e-08	0.023338	6.15578e-08	0.256657	2.1304e-10	0.0164113	NA	NA	5.93246e-06	0.607432	7.22012e-05	0.946563	3.24707e-07	0.72239	NA	NA
RASIP1	3.7238e-09	1.89754e-06	5.89602	Brain_Hypothalamus	3.34114e-08	4.2013e-05	-5.52255	Kidney_Cortex	2.67312e-10	3.74546e-07	-6.31664	NA	NA	NA	1	1	1	0	3	-5.65179	2.26786	-5.41422	1.13433	-6.10581	1.98507	NA	NA	1.5879e-08	0.023338	6.15578e-08	0.256657	1.02277e-09	0.0471362	NA	NA	5.93246e-06	0.607432	7.22012e-05	0.946563	1.12632e-06	0.795011	NA	NA
RASIP1	3.7238e-09	1.89754e-06	5.89602	Brain_Hypothalamus	3.34114e-08	4.2013e-05	-5.52255	Liver	3.46046e-08	3.90879e-05	-5.51638	NA	NA	NA	1	1	1	0	3	-5.65179	2.26786	-5.41422	1.13433	-5.37747	1.36765	NA	NA	1.5879e-08	0.023338	6.15578e-08	0.256657	7.554e-08	0.171423	NA	NA	5.93246e-06	0.607432	7.22012e-05	0.946563	8.76684e-05	0.916018	NA	NA
RASIP1	3.7238e-09	1.89754e-06	5.89602	Brain_Hypothalamus	3.34114e-08	4.2013e-05	-5.52255	Lung	6.24435e-12	1.10727e-08	-6.87396	NA	NA	NA	1	1	1	0	3	-5.65179	2.26786	-5.41422	1.13433	-6.67103	1.97015	NA	NA	1.5879e-08	0.023338	6.15578e-08	0.256657	2.54007e-11	0.0488213	NA	NA	5.93246e-06	0.607432	7.22012e-05	0.946563	4.30457e-08	0.811665	NA	NA
RASIP1	3.7238e-09	1.89754e-06	5.89602	Brain_Hypothalamus	3.34114e-08	4.2013e-05	-5.52255	Minor_Salivary_Gland	7.74303e-11	1.59241e-07	6.50551	NA	NA	NA	1	1	1	0	3	-5.65179	2.26786	-5.41422	1.13433	6.23146	-2.52239	NA	NA	1.5879e-08	0.023338	6.15578e-08	0.256657	4.62118e-10	0.0116561	NA	NA	5.93246e-06	0.607432	7.22012e-05	0.946563	8.03269e-07	0.645955	NA	NA
RASIP1	3.7238e-09	1.89754e-06	5.89602	Brain_Hypothalamus	3.34114e-08	4.2013e-05	-5.52255	Muscle_Skeletal	3.53489e-11	7.36258e-08	-6.62237	NA	NA	NA	1	1	1	0	3	-5.65179	2.26786	-5.41422	1.13433	-6.35528	2.47761	NA	NA	1.5879e-08	0.023338	6.15578e-08	0.256657	2.08044e-10	0.0132265	NA	NA	5.93246e-06	0.607432	7.22012e-05	0.946563	4.09767e-07	0.69469	NA	NA
RASIP1	3.7238e-09	1.89754e-06	5.89602	Brain_Hypothalamus	3.34114e-08	4.2013e-05	-5.52255	Nerve_Tibial	3.53489e-11	6.01672e-08	-6.62237	NA	NA	NA	1	1	1	0	3	-5.65179	2.26786	-5.41422	1.13433	-6.35528	2.47761	NA	NA	1.5879e-08	0.023338	6.15578e-08	0.256657	2.08044e-10	0.0132265	NA	NA	5.93246e-06	0.607432	7.22012e-05	0.946563	2.82478e-07	0.69167	NA	NA
RASIP1	3.7238e-09	1.89754e-06	5.89602	Brain_Hypothalamus	3.34114e-08	4.2013e-05	-5.52255	Ovary	3.14098e-10	5.1717e-07	-6.29166	NA	NA	NA	1	1	1	0	3	-5.65179	2.26786	-5.41422	1.13433	-6.09163	1.89658	NA	NA	1.5879e-08	0.023338	6.15578e-08	0.256657	1.1177e-09	0.0578829	NA	NA	5.93246e-06	0.607432	7.22012e-05	0.946563	1.70683e-06	0.800247	NA	NA
RASIP1	3.7238e-09	1.89754e-06	5.89602	Brain_Hypothalamus	3.34114e-08	4.2013e-05	-5.52255	Pancreas	2.67312e-10	5.25491e-07	-6.31664	NA	NA	NA	1	1	1	0	3	-5.65179	2.26786	-5.41422	1.13433	-6.10581	1.98507	NA	NA	1.5879e-08	0.023338	6.15578e-08	0.256657	1.02277e-09	0.0471362	NA	NA	5.93246e-06	0.607432	7.22012e-05	0.946563	1.90582e-06	0.791522	NA	NA
RASIP1	3.7238e-09	1.89754e-06	5.89602	Brain_Hypothalamus	3.34114e-08	4.2013e-05	-5.52255	Pituitary	2.67312e-10	4.38646e-07	-6.31664	NA	NA	NA	1	1	1	0	3	-5.65179	2.26786	-5.41422	1.13433	-6.10581	1.98507	NA	NA	1.5879e-08	0.023338	6.15578e-08	0.256657	1.02277e-09	0.0471362	NA	NA	5.93246e-06	0.607432	7.22012e-05	0.946563	1.43576e-06	0.776704	NA	NA
RASIP1	3.7238e-09	1.89754e-06	5.89602	Brain_Hypothalamus	3.34114e-08	4.2013e-05	-5.52255	Prostate	3.46046e-08	3.70673e-05	-5.51638	NA	NA	NA	1	1	1	0	3	-5.65179	2.26786	-5.41422	1.13433	-5.37747	1.36765	NA	NA	1.5879e-08	0.023338	6.15578e-08	0.256657	7.554e-08	0.171423	NA	NA	5.93246e-06	0.607432	7.22012e-05	0.946563	7.33182e-05	0.902341	NA	NA
RASIP1	3.7238e-09	1.89754e-06	5.89602	Brain_Hypothalamus	3.34114e-08	4.2013e-05	-5.52255	Skin_Not_Sun_Exposed_Suprapubic	3.53489e-11	6.85041e-08	-6.62237	NA	NA	NA	1	1	1	0	3	-5.65179	2.26786	-5.41422	1.13433	-6.35528	2.47761	NA	NA	1.5879e-08	0.023338	6.15578e-08	0.256657	2.08044e-10	0.0132265	NA	NA	5.93246e-06	0.607432	7.22012e-05	0.946563	3.05273e-07	0.684802	NA	NA
RASIP1	3.7238e-09	1.89754e-06	5.89602	Brain_Hypothalamus	3.34114e-08	4.2013e-05	-5.52255	Skin_Sun_Exposed_Lower_leg	3.53489e-11	5.5858e-08	-6.62237	NA	NA	NA	1	1	1	0	3	-5.65179	2.26786	-5.41422	1.13433	-6.35528	2.47761	NA	NA	1.5879e-08	0.023338	6.15578e-08	0.256657	2.08044e-10	0.0132265	NA	NA	5.93246e-06	0.607432	7.22012e-05	0.946563	2.83082e-07	0.671956	NA	NA
RASIP1	3.7238e-09	1.89754e-06	5.89602	Brain_Hypothalamus	3.34114e-08	4.2013e-05	-5.52255	Spleen	2.67312e-10	3.28773e-07	-6.31664	NA	NA	NA	1	1	1	0	3	-5.65179	2.26786	-5.41422	1.13433	-6.10581	1.98507	NA	NA	1.5879e-08	0.023338	6.15578e-08	0.256657	1.02277e-09	0.0471362	NA	NA	5.93246e-06	0.607432	7.22012e-05	0.946563	1.23992e-06	0.798882	NA	NA
RASIP1	3.7238e-09	1.89754e-06	5.89602	Brain_Hypothalamus	3.34114e-08	4.2013e-05	-5.52255	Stomach	3.46046e-08	3.21927e-05	-5.51638	NA	NA	NA	1	1	1	0	3	-5.65179	2.26786	-5.41422	1.13433	-5.37747	1.36765	NA	NA	1.5879e-08	0.023338	6.15578e-08	0.256657	7.554e-08	0.171423	NA	NA	5.93246e-06	0.607432	7.22012e-05	0.946563	6.6487e-05	0.919987	NA	NA
RASIP1	3.7238e-09	1.89754e-06	5.89602	Brain_Hypothalamus	3.34114e-08	4.2013e-05	-5.52255	Testis	2.67312e-10	8.43575e-07	-6.31664	NA	NA	NA	1	1	1	0	3	-5.65179	2.26786	-5.41422	1.13433	-6.10581	1.98507	NA	NA	1.5879e-08	0.023338	6.15578e-08	0.256657	1.02277e-09	0.0471362	NA	NA	5.93246e-06	0.607432	7.22012e-05	0.946563	2.55415e-06	0.765228	NA	NA
RASIP1	3.7238e-09	1.89754e-06	5.89602	Brain_Hypothalamus	3.34114e-08	4.2013e-05	-5.52255	Thyroid	3.5713e-11	6.3237e-08	-6.62085	NA	NA	NA	1	1	1	0	3	-5.65179	2.26786	-5.41422	1.13433	-6.34413	2.55224	NA	NA	1.5879e-08	0.023338	6.15578e-08	0.256657	2.2369e-10	0.0107033	NA	NA	5.93246e-06	0.607432	7.22012e-05	0.946563	3.25236e-07	0.603475	NA	NA
RASIP1	3.7238e-09	1.89754e-06	5.89602	Brain_Hypothalamus	3.34114e-08	4.2013e-05	-5.52255	Uterus	3.53489e-11	5.86477e-08	-6.62237	NA	NA	NA	1	1	1	0	3	-5.65179	2.26786	-5.41422	1.13433	-6.35528	2.47761	NA	NA	1.5879e-08	0.023338	6.15578e-08	0.256657	2.08044e-10	0.0132265	NA	NA	5.93246e-06	0.607432	7.22012e-05	0.946563	3.18776e-07	0.672836	NA	NA
RASIP1	3.7238e-09	1.89754e-06	5.89602	Brain_Hypothalamus	3.34114e-08	4.2013e-05	-5.52255	Vagina	2.67312e-10	3.74598e-07	-6.31664	NA	NA	NA	1	1	1	0	3	-5.65179	2.26786	-5.41422	1.13433	-6.10581	1.98507	NA	NA	1.5879e-08	0.023338	6.15578e-08	0.256657	1.02277e-09	0.0471362	NA	NA	5.93246e-06	0.607432	7.22012e-05	0.946563	1.27825e-06	0.781101	NA	NA
RASIP1	3.7238e-09	1.89754e-06	5.89602	Brain_Hypothalamus	3.34114e-08	4.2013e-05	-5.52255	smultixcan	1.92378e-11	4.39829e-08	-6.56852	NA	NA	NA	1	1	1	0	3	-5.65179	2.26786	-5.41422	1.13433	-6.31203	2.38699	NA	NA	1.5879e-08	0.023338	6.15578e-08	0.256657	1.13048e-10	0.0143162	NA	NA	5.93246e-06	0.607432	7.22012e-05	0.946563	2.09994e-07	0.671283	NA	NA
RASIP1	3.7238e-09	1.89754e-06	5.89602	Brain_Nucleus_accumbens_basal_ganglia	3.48257e-08	2.89675e-05	-5.51526	Adipose_Subcutaneous	3.53489e-11	4.95503e-08	-6.62237	NA	NA	NA	1	1	1	0	3	-5.65179	2.26786	-5.40907	1.1194	-6.35528	2.47761	NA	NA	1.5879e-08	0.023338	6.33544e-08	0.262968	2.08044e-10	0.0132265	NA	NA	5.93246e-06	0.607432	5.88806e-05	0.939617	2.65927e-07	0.646424	NA	NA
RASIP1	3.7238e-09	1.89754e-06	5.89602	Brain_Nucleus_accumbens_basal_ganglia	3.48257e-08	2.89675e-05	-5.51526	Adipose_Visceral_Omentum	2.83797e-11	4.86787e-08	6.65474	NA	NA	NA	1	1	1	0	3	-5.65179	2.26786	-5.40907	1.1194	6.39422	-2.42848	NA	NA	1.5879e-08	0.023338	6.33544e-08	0.262968	1.61371e-10	0.0151625	NA	NA	5.93246e-06	0.607432	5.88806e-05	0.939617	2.34255e-07	0.701164	NA	NA
RASIP1	3.7238e-09	1.89754e-06	5.89602	Brain_Nucleus_accumbens_basal_ganglia	3.48257e-08	2.89675e-05	-5.51526	Adrenal_Gland	1.96021e-11	4.61972e-08	6.70896	NA	NA	NA	1	1	1	0	3	-5.65179	2.26786	-5.40907	1.1194	6.44754	-2.43865	NA	NA	1.5879e-08	0.023338	6.33544e-08	0.262968	1.13677e-10	0.014742	NA	NA	5.93246e-06	0.607432	5.88806e-05	0.939617	2.05955e-07	0.684984	NA	NA
RASIP1	3.7238e-09	1.89754e-06	5.89602	Brain_Nucleus_accumbens_basal_ganglia	3.48257e-08	2.89675e-05	-5.51526	Artery_Aorta	7.55991e-11	1.13075e-07	6.50911	NA	NA	NA	1	1	1	0	3	-5.65179	2.26786	-5.40907	1.1194	6.26142	-2.3198	NA	NA	1.5879e-08	0.023338	6.33544e-08	0.262968	3.81494e-10	0.0203519	NA	NA	5.93246e-06	0.607432	5.88806e-05	0.939617	4.24103e-07	0.710763	NA	NA
RASIP1	3.7238e-09	1.89754e-06	5.89602	Brain_Nucleus_accumbens_basal_ganglia	3.48257e-08	2.89675e-05	-5.51526	Artery_Coronary	3.46046e-08	3.47944e-05	-5.51638	NA	NA	NA	1	1	1	0	3	-5.65179	2.26786	-5.40907	1.1194	-5.37747	1.36765	NA	NA	1.5879e-08	0.023338	6.33544e-08	0.262968	7.554e-08	0.171423	NA	NA	5.93246e-06	0.607432	5.88806e-05	0.939617	7.11209e-05	0.897713	NA	NA
RASIP1	3.7238e-09	1.89754e-06	5.89602	Brain_Nucleus_accumbens_basal_ganglia	3.48257e-08	2.89675e-05	-5.51526	Artery_Tibial	3.53489e-11	5.64469e-08	-6.62237	NA	NA	NA	1	1	1	0	3	-5.65179	2.26786	-5.40907	1.1194	-6.35528	2.47761	NA	NA	1.5879e-08	0.023338	6.33544e-08	0.262968	2.08044e-10	0.0132265	NA	NA	5.93246e-06	0.607432	5.88806e-05	0.939617	2.83408e-07	0.676366	NA	NA
RASIP1	3.7238e-09	1.89754e-06	5.89602	Brain_Nucleus_accumbens_basal_ganglia	3.48257e-08	2.89675e-05	-5.51526	Brain_Amygdala	7.74303e-11	1.432e-07	6.50551	NA	NA	NA	1	1	1	0	3	-5.65179	2.26786	-5.40907	1.1194	6.23146	-2.52239	NA	NA	1.5879e-08	0.023338	6.33544e-08	0.262968	4.62118e-10	0.0116561	NA	NA	5.93246e-06	0.607432	5.88806e-05	0.939617	6.75012e-07	0.704019	NA	NA
RASIP1	3.7238e-09	1.89754e-06	5.89602	Brain_Nucleus_accumbens_basal_ganglia	3.48257e-08	2.89675e-05	-5.51526	Brain_Anterior_cingulate_cortex_BA24	7.74303e-11	1.42717e-07	6.50551	NA	NA	NA	1	1	1	0	3	-5.65179	2.26786	-5.40907	1.1194	6.23146	-2.52239	NA	NA	1.5879e-08	0.023338	6.33544e-08	0.262968	4.62118e-10	0.0116561	NA	NA	5.93246e-06	0.607432	5.88806e-05	0.939617	6.99923e-07	0.702233	NA	NA
RASIP1	3.7238e-09	1.89754e-06	5.89602	Brain_Nucleus_accumbens_basal_ganglia	3.48257e-08	2.89675e-05	-5.51526	Brain_Cerebellar_Hemisphere	2.67312e-10	4.31639e-07	-6.31664	NA	NA	NA	1	1	1	0	3	-5.65179	2.26786	-5.40907	1.1194	-6.10581	1.98507	NA	NA	1.5879e-08	0.023338	6.33544e-08	0.262968	1.02277e-09	0.0471362	NA	NA	5.93246e-06	0.607432	5.88806e-05	0.939617	1.53348e-06	0.772604	NA	NA
RASIP1	3.7238e-09	1.89754e-06	5.89602	Brain_Nucleus_accumbens_basal_ganglia	3.48257e-08	2.89675e-05	-5.51526	Brain_Cerebellum	1.41813e-09	1.94931e-06	-6.05341	NA	NA	NA	1	1	1	0	3	-5.65179	2.26786	-5.40907	1.1194	-5.80078	2.31614	NA	NA	1.5879e-08	0.023338	6.33544e-08	0.262968	6.60088e-09	0.0205509	NA	NA	5.93246e-06	0.607432	5.88806e-05	0.939617	8.22063e-06	0.710658	NA	NA
RASIP1	3.7238e-09	1.89754e-06	5.89602	Brain_Nucleus_accumbens_basal_ganglia	3.48257e-08	2.89675e-05	-5.51526	Brain_Cortex	2.67312e-10	3.44922e-07	-6.31664	NA	NA	NA	1	1	1	0	3	-5.65179	2.26786	-5.40907	1.1194	-6.10581	1.98507	NA	NA	1.5879e-08	0.023338	6.33544e-08	0.262968	1.02277e-09	0.0471362	NA	NA	5.93246e-06	0.607432	5.88806e-05	0.939617	1.35225e-06	0.784611	NA	NA
RASIP1	3.7238e-09	1.89754e-06	5.89602	Brain_Nucleus_accumbens_basal_ganglia	3.48257e-08	2.89675e-05	-5.51526	Brain_Frontal_Cortex_BA9	2.67312e-10	3.85496e-07	-6.31664	NA	NA	NA	1	1	1	0	3	-5.65179	2.26786	-5.40907	1.1194	-6.10581	1.98507	NA	NA	1.5879e-08	0.023338	6.33544e-08	0.262968	1.02277e-09	0.0471362	NA	NA	5.93246e-06	0.607432	5.88806e-05	0.939617	1.51389e-06	0.78214	NA	NA
RASIP1	3.7238e-09	1.89754e-06	5.89602	Brain_Nucleus_accumbens_basal_ganglia	3.48257e-08	2.89675e-05	-5.51526	Brain_Hippocampus	2.67312e-10	5.068e-07	-6.31664	NA	NA	NA	1	1	1	0	3	-5.65179	2.26786	-5.40907	1.1194	-6.10581	1.98507	NA	NA	1.5879e-08	0.023338	6.33544e-08	0.262968	1.02277e-09	0.0471362	NA	NA	5.93246e-06	0.607432	5.88806e-05	0.939617	1.82599e-06	0.805851	NA	NA
RASIP1	3.7238e-09	1.89754e-06	5.89602	Brain_Nucleus_accumbens_basal_ganglia	3.48257e-08	2.89675e-05	-5.51526	Brain_Hypothalamus	3.46046e-08	5.00188e-05	5.51638	NA	NA	NA	1	1	1	0	3	-5.65179	2.26786	-5.40907	1.1194	5.37747	-1.36765	NA	NA	1.5879e-08	0.023338	6.33544e-08	0.262968	7.554e-08	0.171423	NA	NA	5.93246e-06	0.607432	5.88806e-05	0.939617	9.44488e-05	0.916293	NA	NA
RASIP1	3.7238e-09	1.89754e-06	5.89602	Brain_Nucleus_accumbens_basal_ganglia	3.48257e-08	2.89675e-05	-5.51526	Brain_Putamen_basal_ganglia	7.74303e-11	1.40936e-07	6.50551	NA	NA	NA	1	1	1	0	3	-5.65179	2.26786	-5.40907	1.1194	6.23146	-2.52239	NA	NA	1.5879e-08	0.023338	6.33544e-08	0.262968	4.62118e-10	0.0116561	NA	NA	5.93246e-06	0.607432	5.88806e-05	0.939617	6.09452e-07	0.667282	NA	NA
RASIP1	3.7238e-09	1.89754e-06	5.89602	Brain_Nucleus_accumbens_basal_ganglia	3.48257e-08	2.89675e-05	-5.51526	Brain_Spinal_cord_cervical_c-1	1.61152e-05	0.00668539	4.31287	NA	NA	NA	1	1	1	0	3	-5.65179	2.26786	-5.40907	1.1194	4.19603	-1.16901	NA	NA	1.5879e-08	0.023338	6.33544e-08	0.262968	2.71638e-05	0.242398	NA	NA	5.93246e-06	0.607432	5.88806e-05	0.939617	0.0107022	0.931411	NA	NA
RASIP1	3.7238e-09	1.89754e-06	5.89602	Brain_Nucleus_accumbens_basal_ganglia	3.48257e-08	2.89675e-05	-5.51526	Brain_Substantia_nigra	3.46046e-08	2.80109e-05	-5.51638	NA	NA	NA	1	1	1	0	3	-5.65179	2.26786	-5.40907	1.1194	-5.37747	1.36765	NA	NA	1.5879e-08	0.023338	6.33544e-08	0.262968	7.554e-08	0.171423	NA	NA	5.93246e-06	0.607432	5.88806e-05	0.939617	5.76779e-05	0.901338	NA	NA
RASIP1	3.7238e-09	1.89754e-06	5.89602	Brain_Nucleus_accumbens_basal_ganglia	3.48257e-08	2.89675e-05	-5.51526	Breast_Mammary_Tissue	3.53489e-11	4.7048e-08	-6.62237	NA	NA	NA	1	1	1	0	3	-5.65179	2.26786	-5.40907	1.1194	-6.35528	2.47761	NA	NA	1.5879e-08	0.023338	6.33544e-08	0.262968	2.08044e-10	0.0132265	NA	NA	5.93246e-06	0.607432	5.88806e-05	0.939617	2.38412e-07	0.680402	NA	NA
RASIP1	3.7238e-09	1.89754e-06	5.89602	Brain_Nucleus_accumbens_basal_ganglia	3.48257e-08	2.89675e-05	-5.51526	Cells_Cultured_fibroblasts	7.74303e-11	1.72151e-07	6.50551	NA	NA	NA	1	1	1	0	3	-5.65179	2.26786	-5.40907	1.1194	6.23146	-2.52239	NA	NA	1.5879e-08	0.023338	6.33544e-08	0.262968	4.62118e-10	0.0116561	NA	NA	5.93246e-06	0.607432	5.88806e-05	0.939617	7.60543e-07	0.640943	NA	NA
RASIP1	3.7238e-09	1.89754e-06	5.89602	Brain_Nucleus_accumbens_basal_ganglia	3.48257e-08	2.89675e-05	-5.51526	Colon_Sigmoid	6.65778e-07	0.000612382	-4.97109	NA	NA	NA	1	1	1	0	3	-5.65179	2.26786	-5.40907	1.1194	-4.74174	2.45758	NA	NA	1.5879e-08	0.023338	6.33544e-08	0.262968	2.11889e-06	0.0139876	NA	NA	5.93246e-06	0.607432	5.88806e-05	0.939617	0.00179264	0.696616	NA	NA
RASIP1	3.7238e-09	1.89754e-06	5.89602	Brain_Nucleus_accumbens_basal_ganglia	3.48257e-08	2.89675e-05	-5.51526	Colon_Transverse	3.53489e-11	8.05929e-08	-6.62237	NA	NA	NA	1	1	1	0	3	-5.65179	2.26786	-5.40907	1.1194	-6.35528	2.47761	NA	NA	1.5879e-08	0.023338	6.33544e-08	0.262968	2.08044e-10	0.0132265	NA	NA	5.93246e-06	0.607432	5.88806e-05	0.939617	3.78444e-07	0.695984	NA	NA
RASIP1	3.7238e-09	1.89754e-06	5.89602	Brain_Nucleus_accumbens_basal_ganglia	3.48257e-08	2.89675e-05	-5.51526	Esophagus_Gastroesophageal_Junction	3.53489e-11	7.48312e-08	-6.62237	NA	NA	NA	1	1	1	0	3	-5.65179	2.26786	-5.40907	1.1194	-6.35528	2.47761	NA	NA	1.5879e-08	0.023338	6.33544e-08	0.262968	2.08044e-10	0.0132265	NA	NA	5.93246e-06	0.607432	5.88806e-05	0.939617	3.76294e-07	0.656454	NA	NA
RASIP1	3.7238e-09	1.89754e-06	5.89602	Brain_Nucleus_accumbens_basal_ganglia	3.48257e-08	2.89675e-05	-5.51526	Esophagus_Mucosa	7.74303e-11	1.0629e-07	6.50551	NA	NA	NA	1	1	1	0	3	-5.65179	2.26786	-5.40907	1.1194	6.23146	-2.52239	NA	NA	1.5879e-08	0.023338	6.33544e-08	0.262968	4.62118e-10	0.0116561	NA	NA	5.93246e-06	0.607432	5.88806e-05	0.939617	5.4663e-07	0.663904	NA	NA
RASIP1	3.7238e-09	1.89754e-06	5.89602	Brain_Nucleus_accumbens_basal_ganglia	3.48257e-08	2.89675e-05	-5.51526	Esophagus_Muscularis	2.67312e-10	4.42627e-07	-6.31664	NA	NA	NA	1	1	1	0	3	-5.65179	2.26786	-5.40907	1.1194	-6.10581	1.98507	NA	NA	1.5879e-08	0.023338	6.33544e-08	0.262968	1.02277e-09	0.0471362	NA	NA	5.93246e-06	0.607432	5.88806e-05	0.939617	1.3738e-06	0.785799	NA	NA
RASIP1	3.7238e-09	1.89754e-06	5.89602	Brain_Nucleus_accumbens_basal_ganglia	3.48257e-08	2.89675e-05	-5.51526	Heart_Atrial_Appendage	3.87425e-11	6.43582e-08	6.60881	NA	NA	NA	1	1	1	0	3	-5.65179	2.26786	-5.40907	1.1194	6.35163	-2.39964	NA	NA	1.5879e-08	0.023338	6.33544e-08	0.262968	2.1304e-10	0.0164113	NA	NA	5.93246e-06	0.607432	5.88806e-05	0.939617	3.24707e-07	0.72239	NA	NA
RASIP1	3.7238e-09	1.89754e-06	5.89602	Brain_Nucleus_accumbens_basal_ganglia	3.48257e-08	2.89675e-05	-5.51526	Kidney_Cortex	2.67312e-10	3.74546e-07	-6.31664	NA	NA	NA	1	1	1	0	3	-5.65179	2.26786	-5.40907	1.1194	-6.10581	1.98507	NA	NA	1.5879e-08	0.023338	6.33544e-08	0.262968	1.02277e-09	0.0471362	NA	NA	5.93246e-06	0.607432	5.88806e-05	0.939617	1.12632e-06	0.795011	NA	NA
RASIP1	3.7238e-09	1.89754e-06	5.89602	Brain_Nucleus_accumbens_basal_ganglia	3.48257e-08	2.89675e-05	-5.51526	Liver	3.46046e-08	3.90879e-05	-5.51638	NA	NA	NA	1	1	1	0	3	-5.65179	2.26786	-5.40907	1.1194	-5.37747	1.36765	NA	NA	1.5879e-08	0.023338	6.33544e-08	0.262968	7.554e-08	0.171423	NA	NA	5.93246e-06	0.607432	5.88806e-05	0.939617	8.76684e-05	0.916018	NA	NA
RASIP1	3.7238e-09	1.89754e-06	5.89602	Brain_Nucleus_accumbens_basal_ganglia	3.48257e-08	2.89675e-05	-5.51526	Lung	6.24435e-12	1.10727e-08	-6.87396	NA	NA	NA	1	1	1	0	3	-5.65179	2.26786	-5.40907	1.1194	-6.67103	1.97015	NA	NA	1.5879e-08	0.023338	6.33544e-08	0.262968	2.54007e-11	0.0488213	NA	NA	5.93246e-06	0.607432	5.88806e-05	0.939617	4.30457e-08	0.811665	NA	NA
RASIP1	3.7238e-09	1.89754e-06	5.89602	Brain_Nucleus_accumbens_basal_ganglia	3.48257e-08	2.89675e-05	-5.51526	Minor_Salivary_Gland	7.74303e-11	1.59241e-07	6.50551	NA	NA	NA	1	1	1	0	3	-5.65179	2.26786	-5.40907	1.1194	6.23146	-2.52239	NA	NA	1.5879e-08	0.023338	6.33544e-08	0.262968	4.62118e-10	0.0116561	NA	NA	5.93246e-06	0.607432	5.88806e-05	0.939617	8.03269e-07	0.645955	NA	NA
RASIP1	3.7238e-09	1.89754e-06	5.89602	Brain_Nucleus_accumbens_basal_ganglia	3.48257e-08	2.89675e-05	-5.51526	Muscle_Skeletal	3.53489e-11	7.36258e-08	-6.62237	NA	NA	NA	1	1	1	0	3	-5.65179	2.26786	-5.40907	1.1194	-6.35528	2.47761	NA	NA	1.5879e-08	0.023338	6.33544e-08	0.262968	2.08044e-10	0.0132265	NA	NA	5.93246e-06	0.607432	5.88806e-05	0.939617	4.09767e-07	0.69469	NA	NA
RASIP1	3.7238e-09	1.89754e-06	5.89602	Brain_Nucleus_accumbens_basal_ganglia	3.48257e-08	2.89675e-05	-5.51526	Nerve_Tibial	3.53489e-11	6.01672e-08	-6.62237	NA	NA	NA	1	1	1	0	3	-5.65179	2.26786	-5.40907	1.1194	-6.35528	2.47761	NA	NA	1.5879e-08	0.023338	6.33544e-08	0.262968	2.08044e-10	0.0132265	NA	NA	5.93246e-06	0.607432	5.88806e-05	0.939617	2.82478e-07	0.69167	NA	NA
RASIP1	3.7238e-09	1.89754e-06	5.89602	Brain_Nucleus_accumbens_basal_ganglia	3.48257e-08	2.89675e-05	-5.51526	Ovary	3.14098e-10	5.1717e-07	-6.29166	NA	NA	NA	1	1	1	0	3	-5.65179	2.26786	-5.40907	1.1194	-6.09163	1.89658	NA	NA	1.5879e-08	0.023338	6.33544e-08	0.262968	1.1177e-09	0.0578829	NA	NA	5.93246e-06	0.607432	5.88806e-05	0.939617	1.70683e-06	0.800247	NA	NA
RASIP1	3.7238e-09	1.89754e-06	5.89602	Brain_Nucleus_accumbens_basal_ganglia	3.48257e-08	2.89675e-05	-5.51526	Pancreas	2.67312e-10	5.25491e-07	-6.31664	NA	NA	NA	1	1	1	0	3	-5.65179	2.26786	-5.40907	1.1194	-6.10581	1.98507	NA	NA	1.5879e-08	0.023338	6.33544e-08	0.262968	1.02277e-09	0.0471362	NA	NA	5.93246e-06	0.607432	5.88806e-05	0.939617	1.90582e-06	0.791522	NA	NA
RASIP1	3.7238e-09	1.89754e-06	5.89602	Brain_Nucleus_accumbens_basal_ganglia	3.48257e-08	2.89675e-05	-5.51526	Pituitary	2.67312e-10	4.38646e-07	-6.31664	NA	NA	NA	1	1	1	0	3	-5.65179	2.26786	-5.40907	1.1194	-6.10581	1.98507	NA	NA	1.5879e-08	0.023338	6.33544e-08	0.262968	1.02277e-09	0.0471362	NA	NA	5.93246e-06	0.607432	5.88806e-05	0.939617	1.43576e-06	0.776704	NA	NA
RASIP1	3.7238e-09	1.89754e-06	5.89602	Brain_Nucleus_accumbens_basal_ganglia	3.48257e-08	2.89675e-05	-5.51526	Prostate	3.46046e-08	3.70673e-05	-5.51638	NA	NA	NA	1	1	1	0	3	-5.65179	2.26786	-5.40907	1.1194	-5.37747	1.36765	NA	NA	1.5879e-08	0.023338	6.33544e-08	0.262968	7.554e-08	0.171423	NA	NA	5.93246e-06	0.607432	5.88806e-05	0.939617	7.33182e-05	0.902341	NA	NA
RASIP1	3.7238e-09	1.89754e-06	5.89602	Brain_Nucleus_accumbens_basal_ganglia	3.48257e-08	2.89675e-05	-5.51526	Skin_Not_Sun_Exposed_Suprapubic	3.53489e-11	6.85041e-08	-6.62237	NA	NA	NA	1	1	1	0	3	-5.65179	2.26786	-5.40907	1.1194	-6.35528	2.47761	NA	NA	1.5879e-08	0.023338	6.33544e-08	0.262968	2.08044e-10	0.0132265	NA	NA	5.93246e-06	0.607432	5.88806e-05	0.939617	3.05273e-07	0.684802	NA	NA
RASIP1	3.7238e-09	1.89754e-06	5.89602	Brain_Nucleus_accumbens_basal_ganglia	3.48257e-08	2.89675e-05	-5.51526	Skin_Sun_Exposed_Lower_leg	3.53489e-11	5.5858e-08	-6.62237	NA	NA	NA	1	1	1	0	3	-5.65179	2.26786	-5.40907	1.1194	-6.35528	2.47761	NA	NA	1.5879e-08	0.023338	6.33544e-08	0.262968	2.08044e-10	0.0132265	NA	NA	5.93246e-06	0.607432	5.88806e-05	0.939617	2.83082e-07	0.671956	NA	NA
RASIP1	3.7238e-09	1.89754e-06	5.89602	Brain_Nucleus_accumbens_basal_ganglia	3.48257e-08	2.89675e-05	-5.51526	Spleen	2.67312e-10	3.28773e-07	-6.31664	NA	NA	NA	1	1	1	0	3	-5.65179	2.26786	-5.40907	1.1194	-6.10581	1.98507	NA	NA	1.5879e-08	0.023338	6.33544e-08	0.262968	1.02277e-09	0.0471362	NA	NA	5.93246e-06	0.607432	5.88806e-05	0.939617	1.23992e-06	0.798882	NA	NA
RASIP1	3.7238e-09	1.89754e-06	5.89602	Brain_Nucleus_accumbens_basal_ganglia	3.48257e-08	2.89675e-05	-5.51526	Stomach	3.46046e-08	3.21927e-05	-5.51638	NA	NA	NA	1	1	1	0	3	-5.65179	2.26786	-5.40907	1.1194	-5.37747	1.36765	NA	NA	1.5879e-08	0.023338	6.33544e-08	0.262968	7.554e-08	0.171423	NA	NA	5.93246e-06	0.607432	5.88806e-05	0.939617	6.6487e-05	0.919987	NA	NA
RASIP1	3.7238e-09	1.89754e-06	5.89602	Brain_Nucleus_accumbens_basal_ganglia	3.48257e-08	2.89675e-05	-5.51526	Testis	2.67312e-10	8.43575e-07	-6.31664	NA	NA	NA	1	1	1	0	3	-5.65179	2.26786	-5.40907	1.1194	-6.10581	1.98507	NA	NA	1.5879e-08	0.023338	6.33544e-08	0.262968	1.02277e-09	0.0471362	NA	NA	5.93246e-06	0.607432	5.88806e-05	0.939617	2.55415e-06	0.765228	NA	NA
RASIP1	3.7238e-09	1.89754e-06	5.89602	Brain_Nucleus_accumbens_basal_ganglia	3.48257e-08	2.89675e-05	-5.51526	Thyroid	3.5713e-11	6.3237e-08	-6.62085	NA	NA	NA	1	1	1	0	3	-5.65179	2.26786	-5.40907	1.1194	-6.34413	2.55224	NA	NA	1.5879e-08	0.023338	6.33544e-08	0.262968	2.2369e-10	0.0107033	NA	NA	5.93246e-06	0.607432	5.88806e-05	0.939617	3.25236e-07	0.603475	NA	NA
RASIP1	3.7238e-09	1.89754e-06	5.89602	Brain_Nucleus_accumbens_basal_ganglia	3.48257e-08	2.89675e-05	-5.51526	Uterus	3.53489e-11	5.86477e-08	-6.62237	NA	NA	NA	1	1	1	0	3	-5.65179	2.26786	-5.40907	1.1194	-6.35528	2.47761	NA	NA	1.5879e-08	0.023338	6.33544e-08	0.262968	2.08044e-10	0.0132265	NA	NA	5.93246e-06	0.607432	5.88806e-05	0.939617	3.18776e-07	0.672836	NA	NA
RASIP1	3.7238e-09	1.89754e-06	5.89602	Brain_Nucleus_accumbens_basal_ganglia	3.48257e-08	2.89675e-05	-5.51526	Vagina	2.67312e-10	3.74598e-07	-6.31664	NA	NA	NA	1	1	1	0	3	-5.65179	2.26786	-5.40907	1.1194	-6.10581	1.98507	NA	NA	1.5879e-08	0.023338	6.33544e-08	0.262968	1.02277e-09	0.0471362	NA	NA	5.93246e-06	0.607432	5.88806e-05	0.939617	1.27825e-06	0.781101	NA	NA
RASIP1	3.7238e-09	1.89754e-06	5.89602	Brain_Nucleus_accumbens_basal_ganglia	3.48257e-08	2.89675e-05	-5.51526	smultixcan	1.92378e-11	4.39829e-08	-6.56852	NA	NA	NA	1	1	1	0	3	-5.65179	2.26786	-5.40907	1.1194	-6.31203	2.38699	NA	NA	1.5879e-08	0.023338	6.33544e-08	0.262968	1.13048e-10	0.0143162	NA	NA	5.93246e-06	0.607432	5.88806e-05	0.939617	2.09994e-07	0.671283	NA	NA
RASIP1	3.7238e-09	1.89754e-06	5.89602	Cells_EBV-transformed_lymphocytes	3.48257e-08	3.58706e-05	-5.51526	Adipose_Subcutaneous	3.53489e-11	4.95503e-08	-6.62237	NA	NA	NA	1	1	1	0	3	-5.65179	2.26786	-5.40907	1.1194	-6.35528	2.47761	NA	NA	1.5879e-08	0.023338	6.33544e-08	0.262968	2.08044e-10	0.0132265	NA	NA	5.93246e-06	0.607432	6.68642e-05	0.916061	2.65927e-07	0.646424	NA	NA
RASIP1	3.7238e-09	1.89754e-06	5.89602	Cells_EBV-transformed_lymphocytes	3.48257e-08	3.58706e-05	-5.51526	Adipose_Visceral_Omentum	2.83797e-11	4.86787e-08	6.65474	NA	NA	NA	1	1	1	0	3	-5.65179	2.26786	-5.40907	1.1194	6.39422	-2.42848	NA	NA	1.5879e-08	0.023338	6.33544e-08	0.262968	1.61371e-10	0.0151625	NA	NA	5.93246e-06	0.607432	6.68642e-05	0.916061	2.34255e-07	0.701164	NA	NA
RASIP1	3.7238e-09	1.89754e-06	5.89602	Cells_EBV-transformed_lymphocytes	3.48257e-08	3.58706e-05	-5.51526	Adrenal_Gland	1.96021e-11	4.61972e-08	6.70896	NA	NA	NA	1	1	1	0	3	-5.65179	2.26786	-5.40907	1.1194	6.44754	-2.43865	NA	NA	1.5879e-08	0.023338	6.33544e-08	0.262968	1.13677e-10	0.014742	NA	NA	5.93246e-06	0.607432	6.68642e-05	0.916061	2.05955e-07	0.684984	NA	NA
RASIP1	3.7238e-09	1.89754e-06	5.89602	Cells_EBV-transformed_lymphocytes	3.48257e-08	3.58706e-05	-5.51526	Artery_Aorta	7.55991e-11	1.13075e-07	6.50911	NA	NA	NA	1	1	1	0	3	-5.65179	2.26786	-5.40907	1.1194	6.26142	-2.3198	NA	NA	1.5879e-08	0.023338	6.33544e-08	0.262968	3.81494e-10	0.0203519	NA	NA	5.93246e-06	0.607432	6.68642e-05	0.916061	4.24103e-07	0.710763	NA	NA
RASIP1	3.7238e-09	1.89754e-06	5.89602	Cells_EBV-transformed_lymphocytes	3.48257e-08	3.58706e-05	-5.51526	Artery_Coronary	3.46046e-08	3.47944e-05	-5.51638	NA	NA	NA	1	1	1	0	3	-5.65179	2.26786	-5.40907	1.1194	-5.37747	1.36765	NA	NA	1.5879e-08	0.023338	6.33544e-08	0.262968	7.554e-08	0.171423	NA	NA	5.93246e-06	0.607432	6.68642e-05	0.916061	7.11209e-05	0.897713	NA	NA
RASIP1	3.7238e-09	1.89754e-06	5.89602	Cells_EBV-transformed_lymphocytes	3.48257e-08	3.58706e-05	-5.51526	Artery_Tibial	3.53489e-11	5.64469e-08	-6.62237	NA	NA	NA	1	1	1	0	3	-5.65179	2.26786	-5.40907	1.1194	-6.35528	2.47761	NA	NA	1.5879e-08	0.023338	6.33544e-08	0.262968	2.08044e-10	0.0132265	NA	NA	5.93246e-06	0.607432	6.68642e-05	0.916061	2.83408e-07	0.676366	NA	NA
RASIP1	3.7238e-09	1.89754e-06	5.89602	Cells_EBV-transformed_lymphocytes	3.48257e-08	3.58706e-05	-5.51526	Brain_Amygdala	7.74303e-11	1.432e-07	6.50551	NA	NA	NA	1	1	1	0	3	-5.65179	2.26786	-5.40907	1.1194	6.23146	-2.52239	NA	NA	1.5879e-08	0.023338	6.33544e-08	0.262968	4.62118e-10	0.0116561	NA	NA	5.93246e-06	0.607432	6.68642e-05	0.916061	6.75012e-07	0.704019	NA	NA
RASIP1	3.7238e-09	1.89754e-06	5.89602	Cells_EBV-transformed_lymphocytes	3.48257e-08	3.58706e-05	-5.51526	Brain_Anterior_cingulate_cortex_BA24	7.74303e-11	1.42717e-07	6.50551	NA	NA	NA	1	1	1	0	3	-5.65179	2.26786	-5.40907	1.1194	6.23146	-2.52239	NA	NA	1.5879e-08	0.023338	6.33544e-08	0.262968	4.62118e-10	0.0116561	NA	NA	5.93246e-06	0.607432	6.68642e-05	0.916061	6.99923e-07	0.702233	NA	NA
RASIP1	3.7238e-09	1.89754e-06	5.89602	Cells_EBV-transformed_lymphocytes	3.48257e-08	3.58706e-05	-5.51526	Brain_Cerebellar_Hemisphere	2.67312e-10	4.31639e-07	-6.31664	NA	NA	NA	1	1	1	0	3	-5.65179	2.26786	-5.40907	1.1194	-6.10581	1.98507	NA	NA	1.5879e-08	0.023338	6.33544e-08	0.262968	1.02277e-09	0.0471362	NA	NA	5.93246e-06	0.607432	6.68642e-05	0.916061	1.53348e-06	0.772604	NA	NA
RASIP1	3.7238e-09	1.89754e-06	5.89602	Cells_EBV-transformed_lymphocytes	3.48257e-08	3.58706e-05	-5.51526	Brain_Cerebellum	1.41813e-09	1.94931e-06	-6.05341	NA	NA	NA	1	1	1	0	3	-5.65179	2.26786	-5.40907	1.1194	-5.80078	2.31614	NA	NA	1.5879e-08	0.023338	6.33544e-08	0.262968	6.60088e-09	0.0205509	NA	NA	5.93246e-06	0.607432	6.68642e-05	0.916061	8.22063e-06	0.710658	NA	NA
RASIP1	3.7238e-09	1.89754e-06	5.89602	Cells_EBV-transformed_lymphocytes	3.48257e-08	3.58706e-05	-5.51526	Brain_Cortex	2.67312e-10	3.44922e-07	-6.31664	NA	NA	NA	1	1	1	0	3	-5.65179	2.26786	-5.40907	1.1194	-6.10581	1.98507	NA	NA	1.5879e-08	0.023338	6.33544e-08	0.262968	1.02277e-09	0.0471362	NA	NA	5.93246e-06	0.607432	6.68642e-05	0.916061	1.35225e-06	0.784611	NA	NA
RASIP1	3.7238e-09	1.89754e-06	5.89602	Cells_EBV-transformed_lymphocytes	3.48257e-08	3.58706e-05	-5.51526	Brain_Frontal_Cortex_BA9	2.67312e-10	3.85496e-07	-6.31664	NA	NA	NA	1	1	1	0	3	-5.65179	2.26786	-5.40907	1.1194	-6.10581	1.98507	NA	NA	1.5879e-08	0.023338	6.33544e-08	0.262968	1.02277e-09	0.0471362	NA	NA	5.93246e-06	0.607432	6.68642e-05	0.916061	1.51389e-06	0.78214	NA	NA
RASIP1	3.7238e-09	1.89754e-06	5.89602	Cells_EBV-transformed_lymphocytes	3.48257e-08	3.58706e-05	-5.51526	Brain_Hippocampus	2.67312e-10	5.068e-07	-6.31664	NA	NA	NA	1	1	1	0	3	-5.65179	2.26786	-5.40907	1.1194	-6.10581	1.98507	NA	NA	1.5879e-08	0.023338	6.33544e-08	0.262968	1.02277e-09	0.0471362	NA	NA	5.93246e-06	0.607432	6.68642e-05	0.916061	1.82599e-06	0.805851	NA	NA
RASIP1	3.7238e-09	1.89754e-06	5.89602	Cells_EBV-transformed_lymphocytes	3.48257e-08	3.58706e-05	-5.51526	Brain_Hypothalamus	3.46046e-08	5.00188e-05	5.51638	NA	NA	NA	1	1	1	0	3	-5.65179	2.26786	-5.40907	1.1194	5.37747	-1.36765	NA	NA	1.5879e-08	0.023338	6.33544e-08	0.262968	7.554e-08	0.171423	NA	NA	5.93246e-06	0.607432	6.68642e-05	0.916061	9.44488e-05	0.916293	NA	NA
RASIP1	3.7238e-09	1.89754e-06	5.89602	Cells_EBV-transformed_lymphocytes	3.48257e-08	3.58706e-05	-5.51526	Brain_Putamen_basal_ganglia	7.74303e-11	1.40936e-07	6.50551	NA	NA	NA	1	1	1	0	3	-5.65179	2.26786	-5.40907	1.1194	6.23146	-2.52239	NA	NA	1.5879e-08	0.023338	6.33544e-08	0.262968	4.62118e-10	0.0116561	NA	NA	5.93246e-06	0.607432	6.68642e-05	0.916061	6.09452e-07	0.667282	NA	NA
RASIP1	3.7238e-09	1.89754e-06	5.89602	Cells_EBV-transformed_lymphocytes	3.48257e-08	3.58706e-05	-5.51526	Brain_Spinal_cord_cervical_c-1	1.61152e-05	0.00668539	4.31287	NA	NA	NA	1	1	1	0	3	-5.65179	2.26786	-5.40907	1.1194	4.19603	-1.16901	NA	NA	1.5879e-08	0.023338	6.33544e-08	0.262968	2.71638e-05	0.242398	NA	NA	5.93246e-06	0.607432	6.68642e-05	0.916061	0.0107022	0.931411	NA	NA
RASIP1	3.7238e-09	1.89754e-06	5.89602	Cells_EBV-transformed_lymphocytes	3.48257e-08	3.58706e-05	-5.51526	Brain_Substantia_nigra	3.46046e-08	2.80109e-05	-5.51638	NA	NA	NA	1	1	1	0	3	-5.65179	2.26786	-5.40907	1.1194	-5.37747	1.36765	NA	NA	1.5879e-08	0.023338	6.33544e-08	0.262968	7.554e-08	0.171423	NA	NA	5.93246e-06	0.607432	6.68642e-05	0.916061	5.76779e-05	0.901338	NA	NA
RASIP1	3.7238e-09	1.89754e-06	5.89602	Cells_EBV-transformed_lymphocytes	3.48257e-08	3.58706e-05	-5.51526	Breast_Mammary_Tissue	3.53489e-11	4.7048e-08	-6.62237	NA	NA	NA	1	1	1	0	3	-5.65179	2.26786	-5.40907	1.1194	-6.35528	2.47761	NA	NA	1.5879e-08	0.023338	6.33544e-08	0.262968	2.08044e-10	0.0132265	NA	NA	5.93246e-06	0.607432	6.68642e-05	0.916061	2.38412e-07	0.680402	NA	NA
RASIP1	3.7238e-09	1.89754e-06	5.89602	Cells_EBV-transformed_lymphocytes	3.48257e-08	3.58706e-05	-5.51526	Cells_Cultured_fibroblasts	7.74303e-11	1.72151e-07	6.50551	NA	NA	NA	1	1	1	0	3	-5.65179	2.26786	-5.40907	1.1194	6.23146	-2.52239	NA	NA	1.5879e-08	0.023338	6.33544e-08	0.262968	4.62118e-10	0.0116561	NA	NA	5.93246e-06	0.607432	6.68642e-05	0.916061	7.60543e-07	0.640943	NA	NA
RASIP1	3.7238e-09	1.89754e-06	5.89602	Cells_EBV-transformed_lymphocytes	3.48257e-08	3.58706e-05	-5.51526	Colon_Sigmoid	6.65778e-07	0.000612382	-4.97109	NA	NA	NA	1	1	1	0	3	-5.65179	2.26786	-5.40907	1.1194	-4.74174	2.45758	NA	NA	1.5879e-08	0.023338	6.33544e-08	0.262968	2.11889e-06	0.0139876	NA	NA	5.93246e-06	0.607432	6.68642e-05	0.916061	0.00179264	0.696616	NA	NA
RASIP1	3.7238e-09	1.89754e-06	5.89602	Cells_EBV-transformed_lymphocytes	3.48257e-08	3.58706e-05	-5.51526	Colon_Transverse	3.53489e-11	8.05929e-08	-6.62237	NA	NA	NA	1	1	1	0	3	-5.65179	2.26786	-5.40907	1.1194	-6.35528	2.47761	NA	NA	1.5879e-08	0.023338	6.33544e-08	0.262968	2.08044e-10	0.0132265	NA	NA	5.93246e-06	0.607432	6.68642e-05	0.916061	3.78444e-07	0.695984	NA	NA
RASIP1	3.7238e-09	1.89754e-06	5.89602	Cells_EBV-transformed_lymphocytes	3.48257e-08	3.58706e-05	-5.51526	Esophagus_Gastroesophageal_Junction	3.53489e-11	7.48312e-08	-6.62237	NA	NA	NA	1	1	1	0	3	-5.65179	2.26786	-5.40907	1.1194	-6.35528	2.47761	NA	NA	1.5879e-08	0.023338	6.33544e-08	0.262968	2.08044e-10	0.0132265	NA	NA	5.93246e-06	0.607432	6.68642e-05	0.916061	3.76294e-07	0.656454	NA	NA
RASIP1	3.7238e-09	1.89754e-06	5.89602	Cells_EBV-transformed_lymphocytes	3.48257e-08	3.58706e-05	-5.51526	Esophagus_Mucosa	7.74303e-11	1.0629e-07	6.50551	NA	NA	NA	1	1	1	0	3	-5.65179	2.26786	-5.40907	1.1194	6.23146	-2.52239	NA	NA	1.5879e-08	0.023338	6.33544e-08	0.262968	4.62118e-10	0.0116561	NA	NA	5.93246e-06	0.607432	6.68642e-05	0.916061	5.4663e-07	0.663904	NA	NA
RASIP1	3.7238e-09	1.89754e-06	5.89602	Cells_EBV-transformed_lymphocytes	3.48257e-08	3.58706e-05	-5.51526	Esophagus_Muscularis	2.67312e-10	4.42627e-07	-6.31664	NA	NA	NA	1	1	1	0	3	-5.65179	2.26786	-5.40907	1.1194	-6.10581	1.98507	NA	NA	1.5879e-08	0.023338	6.33544e-08	0.262968	1.02277e-09	0.0471362	NA	NA	5.93246e-06	0.607432	6.68642e-05	0.916061	1.3738e-06	0.785799	NA	NA
RASIP1	3.7238e-09	1.89754e-06	5.89602	Cells_EBV-transformed_lymphocytes	3.48257e-08	3.58706e-05	-5.51526	Heart_Atrial_Appendage	3.87425e-11	6.43582e-08	6.60881	NA	NA	NA	1	1	1	0	3	-5.65179	2.26786	-5.40907	1.1194	6.35163	-2.39964	NA	NA	1.5879e-08	0.023338	6.33544e-08	0.262968	2.1304e-10	0.0164113	NA	NA	5.93246e-06	0.607432	6.68642e-05	0.916061	3.24707e-07	0.72239	NA	NA
RASIP1	3.7238e-09	1.89754e-06	5.89602	Cells_EBV-transformed_lymphocytes	3.48257e-08	3.58706e-05	-5.51526	Kidney_Cortex	2.67312e-10	3.74546e-07	-6.31664	NA	NA	NA	1	1	1	0	3	-5.65179	2.26786	-5.40907	1.1194	-6.10581	1.98507	NA	NA	1.5879e-08	0.023338	6.33544e-08	0.262968	1.02277e-09	0.0471362	NA	NA	5.93246e-06	0.607432	6.68642e-05	0.916061	1.12632e-06	0.795011	NA	NA
RASIP1	3.7238e-09	1.89754e-06	5.89602	Cells_EBV-transformed_lymphocytes	3.48257e-08	3.58706e-05	-5.51526	Liver	3.46046e-08	3.90879e-05	-5.51638	NA	NA	NA	1	1	1	0	3	-5.65179	2.26786	-5.40907	1.1194	-5.37747	1.36765	NA	NA	1.5879e-08	0.023338	6.33544e-08	0.262968	7.554e-08	0.171423	NA	NA	5.93246e-06	0.607432	6.68642e-05	0.916061	8.76684e-05	0.916018	NA	NA
RASIP1	3.7238e-09	1.89754e-06	5.89602	Cells_EBV-transformed_lymphocytes	3.48257e-08	3.58706e-05	-5.51526	Lung	6.24435e-12	1.10727e-08	-6.87396	NA	NA	NA	1	1	1	0	3	-5.65179	2.26786	-5.40907	1.1194	-6.67103	1.97015	NA	NA	1.5879e-08	0.023338	6.33544e-08	0.262968	2.54007e-11	0.0488213	NA	NA	5.93246e-06	0.607432	6.68642e-05	0.916061	4.30457e-08	0.811665	NA	NA
RASIP1	3.7238e-09	1.89754e-06	5.89602	Cells_EBV-transformed_lymphocytes	3.48257e-08	3.58706e-05	-5.51526	Minor_Salivary_Gland	7.74303e-11	1.59241e-07	6.50551	NA	NA	NA	1	1	1	0	3	-5.65179	2.26786	-5.40907	1.1194	6.23146	-2.52239	NA	NA	1.5879e-08	0.023338	6.33544e-08	0.262968	4.62118e-10	0.0116561	NA	NA	5.93246e-06	0.607432	6.68642e-05	0.916061	8.03269e-07	0.645955	NA	NA
RASIP1	3.7238e-09	1.89754e-06	5.89602	Cells_EBV-transformed_lymphocytes	3.48257e-08	3.58706e-05	-5.51526	Muscle_Skeletal	3.53489e-11	7.36258e-08	-6.62237	NA	NA	NA	1	1	1	0	3	-5.65179	2.26786	-5.40907	1.1194	-6.35528	2.47761	NA	NA	1.5879e-08	0.023338	6.33544e-08	0.262968	2.08044e-10	0.0132265	NA	NA	5.93246e-06	0.607432	6.68642e-05	0.916061	4.09767e-07	0.69469	NA	NA
RASIP1	3.7238e-09	1.89754e-06	5.89602	Cells_EBV-transformed_lymphocytes	3.48257e-08	3.58706e-05	-5.51526	Nerve_Tibial	3.53489e-11	6.01672e-08	-6.62237	NA	NA	NA	1	1	1	0	3	-5.65179	2.26786	-5.40907	1.1194	-6.35528	2.47761	NA	NA	1.5879e-08	0.023338	6.33544e-08	0.262968	2.08044e-10	0.0132265	NA	NA	5.93246e-06	0.607432	6.68642e-05	0.916061	2.82478e-07	0.69167	NA	NA
RASIP1	3.7238e-09	1.89754e-06	5.89602	Cells_EBV-transformed_lymphocytes	3.48257e-08	3.58706e-05	-5.51526	Ovary	3.14098e-10	5.1717e-07	-6.29166	NA	NA	NA	1	1	1	0	3	-5.65179	2.26786	-5.40907	1.1194	-6.09163	1.89658	NA	NA	1.5879e-08	0.023338	6.33544e-08	0.262968	1.1177e-09	0.0578829	NA	NA	5.93246e-06	0.607432	6.68642e-05	0.916061	1.70683e-06	0.800247	NA	NA
RASIP1	3.7238e-09	1.89754e-06	5.89602	Cells_EBV-transformed_lymphocytes	3.48257e-08	3.58706e-05	-5.51526	Pancreas	2.67312e-10	5.25491e-07	-6.31664	NA	NA	NA	1	1	1	0	3	-5.65179	2.26786	-5.40907	1.1194	-6.10581	1.98507	NA	NA	1.5879e-08	0.023338	6.33544e-08	0.262968	1.02277e-09	0.0471362	NA	NA	5.93246e-06	0.607432	6.68642e-05	0.916061	1.90582e-06	0.791522	NA	NA
RASIP1	3.7238e-09	1.89754e-06	5.89602	Cells_EBV-transformed_lymphocytes	3.48257e-08	3.58706e-05	-5.51526	Pituitary	2.67312e-10	4.38646e-07	-6.31664	NA	NA	NA	1	1	1	0	3	-5.65179	2.26786	-5.40907	1.1194	-6.10581	1.98507	NA	NA	1.5879e-08	0.023338	6.33544e-08	0.262968	1.02277e-09	0.0471362	NA	NA	5.93246e-06	0.607432	6.68642e-05	0.916061	1.43576e-06	0.776704	NA	NA
RASIP1	3.7238e-09	1.89754e-06	5.89602	Cells_EBV-transformed_lymphocytes	3.48257e-08	3.58706e-05	-5.51526	Prostate	3.46046e-08	3.70673e-05	-5.51638	NA	NA	NA	1	1	1	0	3	-5.65179	2.26786	-5.40907	1.1194	-5.37747	1.36765	NA	NA	1.5879e-08	0.023338	6.33544e-08	0.262968	7.554e-08	0.171423	NA	NA	5.93246e-06	0.607432	6.68642e-05	0.916061	7.33182e-05	0.902341	NA	NA
RASIP1	3.7238e-09	1.89754e-06	5.89602	Cells_EBV-transformed_lymphocytes	3.48257e-08	3.58706e-05	-5.51526	Skin_Not_Sun_Exposed_Suprapubic	3.53489e-11	6.85041e-08	-6.62237	NA	NA	NA	1	1	1	0	3	-5.65179	2.26786	-5.40907	1.1194	-6.35528	2.47761	NA	NA	1.5879e-08	0.023338	6.33544e-08	0.262968	2.08044e-10	0.0132265	NA	NA	5.93246e-06	0.607432	6.68642e-05	0.916061	3.05273e-07	0.684802	NA	NA
RASIP1	3.7238e-09	1.89754e-06	5.89602	Cells_EBV-transformed_lymphocytes	3.48257e-08	3.58706e-05	-5.51526	Skin_Sun_Exposed_Lower_leg	3.53489e-11	5.5858e-08	-6.62237	NA	NA	NA	1	1	1	0	3	-5.65179	2.26786	-5.40907	1.1194	-6.35528	2.47761	NA	NA	1.5879e-08	0.023338	6.33544e-08	0.262968	2.08044e-10	0.0132265	NA	NA	5.93246e-06	0.607432	6.68642e-05	0.916061	2.83082e-07	0.671956	NA	NA
RASIP1	3.7238e-09	1.89754e-06	5.89602	Cells_EBV-transformed_lymphocytes	3.48257e-08	3.58706e-05	-5.51526	Spleen	2.67312e-10	3.28773e-07	-6.31664	NA	NA	NA	1	1	1	0	3	-5.65179	2.26786	-5.40907	1.1194	-6.10581	1.98507	NA	NA	1.5879e-08	0.023338	6.33544e-08	0.262968	1.02277e-09	0.0471362	NA	NA	5.93246e-06	0.607432	6.68642e-05	0.916061	1.23992e-06	0.798882	NA	NA
RASIP1	3.7238e-09	1.89754e-06	5.89602	Cells_EBV-transformed_lymphocytes	3.48257e-08	3.58706e-05	-5.51526	Stomach	3.46046e-08	3.21927e-05	-5.51638	NA	NA	NA	1	1	1	0	3	-5.65179	2.26786	-5.40907	1.1194	-5.37747	1.36765	NA	NA	1.5879e-08	0.023338	6.33544e-08	0.262968	7.554e-08	0.171423	NA	NA	5.93246e-06	0.607432	6.68642e-05	0.916061	6.6487e-05	0.919987	NA	NA
RASIP1	3.7238e-09	1.89754e-06	5.89602	Cells_EBV-transformed_lymphocytes	3.48257e-08	3.58706e-05	-5.51526	Testis	2.67312e-10	8.43575e-07	-6.31664	NA	NA	NA	1	1	1	0	3	-5.65179	2.26786	-5.40907	1.1194	-6.10581	1.98507	NA	NA	1.5879e-08	0.023338	6.33544e-08	0.262968	1.02277e-09	0.0471362	NA	NA	5.93246e-06	0.607432	6.68642e-05	0.916061	2.55415e-06	0.765228	NA	NA
RASIP1	3.7238e-09	1.89754e-06	5.89602	Cells_EBV-transformed_lymphocytes	3.48257e-08	3.58706e-05	-5.51526	Thyroid	3.5713e-11	6.3237e-08	-6.62085	NA	NA	NA	1	1	1	0	3	-5.65179	2.26786	-5.40907	1.1194	-6.34413	2.55224	NA	NA	1.5879e-08	0.023338	6.33544e-08	0.262968	2.2369e-10	0.0107033	NA	NA	5.93246e-06	0.607432	6.68642e-05	0.916061	3.25236e-07	0.603475	NA	NA
RASIP1	3.7238e-09	1.89754e-06	5.89602	Cells_EBV-transformed_lymphocytes	3.48257e-08	3.58706e-05	-5.51526	Uterus	3.53489e-11	5.86477e-08	-6.62237	NA	NA	NA	1	1	1	0	3	-5.65179	2.26786	-5.40907	1.1194	-6.35528	2.47761	NA	NA	1.5879e-08	0.023338	6.33544e-08	0.262968	2.08044e-10	0.0132265	NA	NA	5.93246e-06	0.607432	6.68642e-05	0.916061	3.18776e-07	0.672836	NA	NA
RASIP1	3.7238e-09	1.89754e-06	5.89602	Cells_EBV-transformed_lymphocytes	3.48257e-08	3.58706e-05	-5.51526	Vagina	2.67312e-10	3.74598e-07	-6.31664	NA	NA	NA	1	1	1	0	3	-5.65179	2.26786	-5.40907	1.1194	-6.10581	1.98507	NA	NA	1.5879e-08	0.023338	6.33544e-08	0.262968	1.02277e-09	0.0471362	NA	NA	5.93246e-06	0.607432	6.68642e-05	0.916061	1.27825e-06	0.781101	NA	NA
RASIP1	3.7238e-09	1.89754e-06	5.89602	Cells_EBV-transformed_lymphocytes	3.48257e-08	3.58706e-05	-5.51526	smultixcan	1.92378e-11	4.39829e-08	-6.56852	NA	NA	NA	1	1	1	0	3	-5.65179	2.26786	-5.40907	1.1194	-6.31203	2.38699	NA	NA	1.5879e-08	0.023338	6.33544e-08	0.262968	1.13048e-10	0.0143162	NA	NA	5.93246e-06	0.607432	6.68642e-05	0.916061	2.09994e-07	0.671283	NA	NA
RASIP1	3.7238e-09	1.89754e-06	5.89602	Colon_Sigmoid	3.53489e-11	7.13458e-08	-6.62237	Adipose_Subcutaneous	3.53489e-11	4.95503e-08	-6.62237	NA	NA	NA	1	1	1	0	3	-5.65179	2.26786	-6.35528	2.47761	-6.35528	2.47761	NA	NA	1.5879e-08	0.023338	2.08044e-10	0.0132265	2.08044e-10	0.0132265	NA	NA	5.93246e-06	0.607432	3.30585e-07	0.757136	2.65927e-07	0.646424	NA	NA
RASIP1	3.7238e-09	1.89754e-06	5.89602	Colon_Sigmoid	3.53489e-11	7.13458e-08	-6.62237	Adipose_Visceral_Omentum	2.83797e-11	4.86787e-08	6.65474	NA	NA	NA	1	1	1	0	3	-5.65179	2.26786	-6.35528	2.47761	6.39422	-2.42848	NA	NA	1.5879e-08	0.023338	2.08044e-10	0.0132265	1.61371e-10	0.0151625	NA	NA	5.93246e-06	0.607432	3.30585e-07	0.757136	2.34255e-07	0.701164	NA	NA
RASIP1	3.7238e-09	1.89754e-06	5.89602	Colon_Sigmoid	3.53489e-11	7.13458e-08	-6.62237	Adrenal_Gland	1.96021e-11	4.61972e-08	6.70896	NA	NA	NA	1	1	1	0	3	-5.65179	2.26786	-6.35528	2.47761	6.44754	-2.43865	NA	NA	1.5879e-08	0.023338	2.08044e-10	0.0132265	1.13677e-10	0.014742	NA	NA	5.93246e-06	0.607432	3.30585e-07	0.757136	2.05955e-07	0.684984	NA	NA
RASIP1	3.7238e-09	1.89754e-06	5.89602	Colon_Sigmoid	3.53489e-11	7.13458e-08	-6.62237	Artery_Aorta	7.55991e-11	1.13075e-07	6.50911	NA	NA	NA	1	1	1	0	3	-5.65179	2.26786	-6.35528	2.47761	6.26142	-2.3198	NA	NA	1.5879e-08	0.023338	2.08044e-10	0.0132265	3.81494e-10	0.0203519	NA	NA	5.93246e-06	0.607432	3.30585e-07	0.757136	4.24103e-07	0.710763	NA	NA
RASIP1	3.7238e-09	1.89754e-06	5.89602	Colon_Sigmoid	3.53489e-11	7.13458e-08	-6.62237	Artery_Coronary	3.46046e-08	3.47944e-05	-5.51638	NA	NA	NA	1	1	1	0	3	-5.65179	2.26786	-6.35528	2.47761	-5.37747	1.36765	NA	NA	1.5879e-08	0.023338	2.08044e-10	0.0132265	7.554e-08	0.171423	NA	NA	5.93246e-06	0.607432	3.30585e-07	0.757136	7.11209e-05	0.897713	NA	NA
RASIP1	3.7238e-09	1.89754e-06	5.89602	Colon_Sigmoid	3.53489e-11	7.13458e-08	-6.62237	Artery_Tibial	3.53489e-11	5.64469e-08	-6.62237	NA	NA	NA	1	1	1	0	3	-5.65179	2.26786	-6.35528	2.47761	-6.35528	2.47761	NA	NA	1.5879e-08	0.023338	2.08044e-10	0.0132265	2.08044e-10	0.0132265	NA	NA	5.93246e-06	0.607432	3.30585e-07	0.757136	2.83408e-07	0.676366	NA	NA
RASIP1	3.7238e-09	1.89754e-06	5.89602	Colon_Sigmoid	3.53489e-11	7.13458e-08	-6.62237	Brain_Amygdala	7.74303e-11	1.432e-07	6.50551	NA	NA	NA	1	1	1	0	3	-5.65179	2.26786	-6.35528	2.47761	6.23146	-2.52239	NA	NA	1.5879e-08	0.023338	2.08044e-10	0.0132265	4.62118e-10	0.0116561	NA	NA	5.93246e-06	0.607432	3.30585e-07	0.757136	6.75012e-07	0.704019	NA	NA
RASIP1	3.7238e-09	1.89754e-06	5.89602	Colon_Sigmoid	3.53489e-11	7.13458e-08	-6.62237	Brain_Anterior_cingulate_cortex_BA24	7.74303e-11	1.42717e-07	6.50551	NA	NA	NA	1	1	1	0	3	-5.65179	2.26786	-6.35528	2.47761	6.23146	-2.52239	NA	NA	1.5879e-08	0.023338	2.08044e-10	0.0132265	4.62118e-10	0.0116561	NA	NA	5.93246e-06	0.607432	3.30585e-07	0.757136	6.99923e-07	0.702233	NA	NA
RASIP1	3.7238e-09	1.89754e-06	5.89602	Colon_Sigmoid	3.53489e-11	7.13458e-08	-6.62237	Brain_Cerebellar_Hemisphere	2.67312e-10	4.31639e-07	-6.31664	NA	NA	NA	1	1	1	0	3	-5.65179	2.26786	-6.35528	2.47761	-6.10581	1.98507	NA	NA	1.5879e-08	0.023338	2.08044e-10	0.0132265	1.02277e-09	0.0471362	NA	NA	5.93246e-06	0.607432	3.30585e-07	0.757136	1.53348e-06	0.772604	NA	NA
RASIP1	3.7238e-09	1.89754e-06	5.89602	Colon_Sigmoid	3.53489e-11	7.13458e-08	-6.62237	Brain_Cerebellum	1.41813e-09	1.94931e-06	-6.05341	NA	NA	NA	1	1	1	0	3	-5.65179	2.26786	-6.35528	2.47761	-5.80078	2.31614	NA	NA	1.5879e-08	0.023338	2.08044e-10	0.0132265	6.60088e-09	0.0205509	NA	NA	5.93246e-06	0.607432	3.30585e-07	0.757136	8.22063e-06	0.710658	NA	NA
RASIP1	3.7238e-09	1.89754e-06	5.89602	Colon_Sigmoid	3.53489e-11	7.13458e-08	-6.62237	Brain_Cortex	2.67312e-10	3.44922e-07	-6.31664	NA	NA	NA	1	1	1	0	3	-5.65179	2.26786	-6.35528	2.47761	-6.10581	1.98507	NA	NA	1.5879e-08	0.023338	2.08044e-10	0.0132265	1.02277e-09	0.0471362	NA	NA	5.93246e-06	0.607432	3.30585e-07	0.757136	1.35225e-06	0.784611	NA	NA
RASIP1	3.7238e-09	1.89754e-06	5.89602	Colon_Sigmoid	3.53489e-11	7.13458e-08	-6.62237	Brain_Frontal_Cortex_BA9	2.67312e-10	3.85496e-07	-6.31664	NA	NA	NA	1	1	1	0	3	-5.65179	2.26786	-6.35528	2.47761	-6.10581	1.98507	NA	NA	1.5879e-08	0.023338	2.08044e-10	0.0132265	1.02277e-09	0.0471362	NA	NA	5.93246e-06	0.607432	3.30585e-07	0.757136	1.51389e-06	0.78214	NA	NA
RASIP1	3.7238e-09	1.89754e-06	5.89602	Colon_Sigmoid	3.53489e-11	7.13458e-08	-6.62237	Brain_Hippocampus	2.67312e-10	5.068e-07	-6.31664	NA	NA	NA	1	1	1	0	3	-5.65179	2.26786	-6.35528	2.47761	-6.10581	1.98507	NA	NA	1.5879e-08	0.023338	2.08044e-10	0.0132265	1.02277e-09	0.0471362	NA	NA	5.93246e-06	0.607432	3.30585e-07	0.757136	1.82599e-06	0.805851	NA	NA
RASIP1	3.7238e-09	1.89754e-06	5.89602	Colon_Sigmoid	3.53489e-11	7.13458e-08	-6.62237	Brain_Hypothalamus	3.46046e-08	5.00188e-05	5.51638	NA	NA	NA	1	1	1	0	3	-5.65179	2.26786	-6.35528	2.47761	5.37747	-1.36765	NA	NA	1.5879e-08	0.023338	2.08044e-10	0.0132265	7.554e-08	0.171423	NA	NA	5.93246e-06	0.607432	3.30585e-07	0.757136	9.44488e-05	0.916293	NA	NA
RASIP1	3.7238e-09	1.89754e-06	5.89602	Colon_Sigmoid	3.53489e-11	7.13458e-08	-6.62237	Brain_Putamen_basal_ganglia	7.74303e-11	1.40936e-07	6.50551	NA	NA	NA	1	1	1	0	3	-5.65179	2.26786	-6.35528	2.47761	6.23146	-2.52239	NA	NA	1.5879e-08	0.023338	2.08044e-10	0.0132265	4.62118e-10	0.0116561	NA	NA	5.93246e-06	0.607432	3.30585e-07	0.757136	6.09452e-07	0.667282	NA	NA
RASIP1	3.7238e-09	1.89754e-06	5.89602	Colon_Sigmoid	3.53489e-11	7.13458e-08	-6.62237	Brain_Spinal_cord_cervical_c-1	1.61152e-05	0.00668539	4.31287	NA	NA	NA	1	1	1	0	3	-5.65179	2.26786	-6.35528	2.47761	4.19603	-1.16901	NA	NA	1.5879e-08	0.023338	2.08044e-10	0.0132265	2.71638e-05	0.242398	NA	NA	5.93246e-06	0.607432	3.30585e-07	0.757136	0.0107022	0.931411	NA	NA
RASIP1	3.7238e-09	1.89754e-06	5.89602	Colon_Sigmoid	3.53489e-11	7.13458e-08	-6.62237	Brain_Substantia_nigra	3.46046e-08	2.80109e-05	-5.51638	NA	NA	NA	1	1	1	0	3	-5.65179	2.26786	-6.35528	2.47761	-5.37747	1.36765	NA	NA	1.5879e-08	0.023338	2.08044e-10	0.0132265	7.554e-08	0.171423	NA	NA	5.93246e-06	0.607432	3.30585e-07	0.757136	5.76779e-05	0.901338	NA	NA
RASIP1	3.7238e-09	1.89754e-06	5.89602	Colon_Sigmoid	3.53489e-11	7.13458e-08	-6.62237	Breast_Mammary_Tissue	3.53489e-11	4.7048e-08	-6.62237	NA	NA	NA	1	1	1	0	3	-5.65179	2.26786	-6.35528	2.47761	-6.35528	2.47761	NA	NA	1.5879e-08	0.023338	2.08044e-10	0.0132265	2.08044e-10	0.0132265	NA	NA	5.93246e-06	0.607432	3.30585e-07	0.757136	2.38412e-07	0.680402	NA	NA
RASIP1	3.7238e-09	1.89754e-06	5.89602	Colon_Sigmoid	3.53489e-11	7.13458e-08	-6.62237	Cells_Cultured_fibroblasts	7.74303e-11	1.72151e-07	6.50551	NA	NA	NA	1	1	1	0	3	-5.65179	2.26786	-6.35528	2.47761	6.23146	-2.52239	NA	NA	1.5879e-08	0.023338	2.08044e-10	0.0132265	4.62118e-10	0.0116561	NA	NA	5.93246e-06	0.607432	3.30585e-07	0.757136	7.60543e-07	0.640943	NA	NA
RASIP1	3.7238e-09	1.89754e-06	5.89602	Colon_Sigmoid	3.53489e-11	7.13458e-08	-6.62237	Colon_Sigmoid	6.65778e-07	0.000612382	-4.97109	NA	NA	NA	1	1	1	0	3	-5.65179	2.26786	-6.35528	2.47761	-4.74174	2.45758	NA	NA	1.5879e-08	0.023338	2.08044e-10	0.0132265	2.11889e-06	0.0139876	NA	NA	5.93246e-06	0.607432	3.30585e-07	0.757136	0.00179264	0.696616	NA	NA
RASIP1	3.7238e-09	1.89754e-06	5.89602	Colon_Sigmoid	3.53489e-11	7.13458e-08	-6.62237	Colon_Transverse	3.53489e-11	8.05929e-08	-6.62237	NA	NA	NA	1	1	1	0	3	-5.65179	2.26786	-6.35528	2.47761	-6.35528	2.47761	NA	NA	1.5879e-08	0.023338	2.08044e-10	0.0132265	2.08044e-10	0.0132265	NA	NA	5.93246e-06	0.607432	3.30585e-07	0.757136	3.78444e-07	0.695984	NA	NA
RASIP1	3.7238e-09	1.89754e-06	5.89602	Colon_Sigmoid	3.53489e-11	7.13458e-08	-6.62237	Esophagus_Gastroesophageal_Junction	3.53489e-11	7.48312e-08	-6.62237	NA	NA	NA	1	1	1	0	3	-5.65179	2.26786	-6.35528	2.47761	-6.35528	2.47761	NA	NA	1.5879e-08	0.023338	2.08044e-10	0.0132265	2.08044e-10	0.0132265	NA	NA	5.93246e-06	0.607432	3.30585e-07	0.757136	3.76294e-07	0.656454	NA	NA
RASIP1	3.7238e-09	1.89754e-06	5.89602	Colon_Sigmoid	3.53489e-11	7.13458e-08	-6.62237	Esophagus_Mucosa	7.74303e-11	1.0629e-07	6.50551	NA	NA	NA	1	1	1	0	3	-5.65179	2.26786	-6.35528	2.47761	6.23146	-2.52239	NA	NA	1.5879e-08	0.023338	2.08044e-10	0.0132265	4.62118e-10	0.0116561	NA	NA	5.93246e-06	0.607432	3.30585e-07	0.757136	5.4663e-07	0.663904	NA	NA
RASIP1	3.7238e-09	1.89754e-06	5.89602	Colon_Sigmoid	3.53489e-11	7.13458e-08	-6.62237	Esophagus_Muscularis	2.67312e-10	4.42627e-07	-6.31664	NA	NA	NA	1	1	1	0	3	-5.65179	2.26786	-6.35528	2.47761	-6.10581	1.98507	NA	NA	1.5879e-08	0.023338	2.08044e-10	0.0132265	1.02277e-09	0.0471362	NA	NA	5.93246e-06	0.607432	3.30585e-07	0.757136	1.3738e-06	0.785799	NA	NA
RASIP1	3.7238e-09	1.89754e-06	5.89602	Colon_Sigmoid	3.53489e-11	7.13458e-08	-6.62237	Heart_Atrial_Appendage	3.87425e-11	6.43582e-08	6.60881	NA	NA	NA	1	1	1	0	3	-5.65179	2.26786	-6.35528	2.47761	6.35163	-2.39964	NA	NA	1.5879e-08	0.023338	2.08044e-10	0.0132265	2.1304e-10	0.0164113	NA	NA	5.93246e-06	0.607432	3.30585e-07	0.757136	3.24707e-07	0.72239	NA	NA
RASIP1	3.7238e-09	1.89754e-06	5.89602	Colon_Sigmoid	3.53489e-11	7.13458e-08	-6.62237	Kidney_Cortex	2.67312e-10	3.74546e-07	-6.31664	NA	NA	NA	1	1	1	0	3	-5.65179	2.26786	-6.35528	2.47761	-6.10581	1.98507	NA	NA	1.5879e-08	0.023338	2.08044e-10	0.0132265	1.02277e-09	0.0471362	NA	NA	5.93246e-06	0.607432	3.30585e-07	0.757136	1.12632e-06	0.795011	NA	NA
RASIP1	3.7238e-09	1.89754e-06	5.89602	Colon_Sigmoid	3.53489e-11	7.13458e-08	-6.62237	Liver	3.46046e-08	3.90879e-05	-5.51638	NA	NA	NA	1	1	1	0	3	-5.65179	2.26786	-6.35528	2.47761	-5.37747	1.36765	NA	NA	1.5879e-08	0.023338	2.08044e-10	0.0132265	7.554e-08	0.171423	NA	NA	5.93246e-06	0.607432	3.30585e-07	0.757136	8.76684e-05	0.916018	NA	NA
RASIP1	3.7238e-09	1.89754e-06	5.89602	Colon_Sigmoid	3.53489e-11	7.13458e-08	-6.62237	Lung	6.24435e-12	1.10727e-08	-6.87396	NA	NA	NA	1	1	1	0	3	-5.65179	2.26786	-6.35528	2.47761	-6.67103	1.97015	NA	NA	1.5879e-08	0.023338	2.08044e-10	0.0132265	2.54007e-11	0.0488213	NA	NA	5.93246e-06	0.607432	3.30585e-07	0.757136	4.30457e-08	0.811665	NA	NA
RASIP1	3.7238e-09	1.89754e-06	5.89602	Colon_Sigmoid	3.53489e-11	7.13458e-08	-6.62237	Minor_Salivary_Gland	7.74303e-11	1.59241e-07	6.50551	NA	NA	NA	1	1	1	0	3	-5.65179	2.26786	-6.35528	2.47761	6.23146	-2.52239	NA	NA	1.5879e-08	0.023338	2.08044e-10	0.0132265	4.62118e-10	0.0116561	NA	NA	5.93246e-06	0.607432	3.30585e-07	0.757136	8.03269e-07	0.645955	NA	NA
RASIP1	3.7238e-09	1.89754e-06	5.89602	Colon_Sigmoid	3.53489e-11	7.13458e-08	-6.62237	Muscle_Skeletal	3.53489e-11	7.36258e-08	-6.62237	NA	NA	NA	1	1	1	0	3	-5.65179	2.26786	-6.35528	2.47761	-6.35528	2.47761	NA	NA	1.5879e-08	0.023338	2.08044e-10	0.0132265	2.08044e-10	0.0132265	NA	NA	5.93246e-06	0.607432	3.30585e-07	0.757136	4.09767e-07	0.69469	NA	NA
RASIP1	3.7238e-09	1.89754e-06	5.89602	Colon_Sigmoid	3.53489e-11	7.13458e-08	-6.62237	Nerve_Tibial	3.53489e-11	6.01672e-08	-6.62237	NA	NA	NA	1	1	1	0	3	-5.65179	2.26786	-6.35528	2.47761	-6.35528	2.47761	NA	NA	1.5879e-08	0.023338	2.08044e-10	0.0132265	2.08044e-10	0.0132265	NA	NA	5.93246e-06	0.607432	3.30585e-07	0.757136	2.82478e-07	0.69167	NA	NA
RASIP1	3.7238e-09	1.89754e-06	5.89602	Colon_Sigmoid	3.53489e-11	7.13458e-08	-6.62237	Ovary	3.14098e-10	5.1717e-07	-6.29166	NA	NA	NA	1	1	1	0	3	-5.65179	2.26786	-6.35528	2.47761	-6.09163	1.89658	NA	NA	1.5879e-08	0.023338	2.08044e-10	0.0132265	1.1177e-09	0.0578829	NA	NA	5.93246e-06	0.607432	3.30585e-07	0.757136	1.70683e-06	0.800247	NA	NA
RASIP1	3.7238e-09	1.89754e-06	5.89602	Colon_Sigmoid	3.53489e-11	7.13458e-08	-6.62237	Pancreas	2.67312e-10	5.25491e-07	-6.31664	NA	NA	NA	1	1	1	0	3	-5.65179	2.26786	-6.35528	2.47761	-6.10581	1.98507	NA	NA	1.5879e-08	0.023338	2.08044e-10	0.0132265	1.02277e-09	0.0471362	NA	NA	5.93246e-06	0.607432	3.30585e-07	0.757136	1.90582e-06	0.791522	NA	NA
RASIP1	3.7238e-09	1.89754e-06	5.89602	Colon_Sigmoid	3.53489e-11	7.13458e-08	-6.62237	Pituitary	2.67312e-10	4.38646e-07	-6.31664	NA	NA	NA	1	1	1	0	3	-5.65179	2.26786	-6.35528	2.47761	-6.10581	1.98507	NA	NA	1.5879e-08	0.023338	2.08044e-10	0.0132265	1.02277e-09	0.0471362	NA	NA	5.93246e-06	0.607432	3.30585e-07	0.757136	1.43576e-06	0.776704	NA	NA
RASIP1	3.7238e-09	1.89754e-06	5.89602	Colon_Sigmoid	3.53489e-11	7.13458e-08	-6.62237	Prostate	3.46046e-08	3.70673e-05	-5.51638	NA	NA	NA	1	1	1	0	3	-5.65179	2.26786	-6.35528	2.47761	-5.37747	1.36765	NA	NA	1.5879e-08	0.023338	2.08044e-10	0.0132265	7.554e-08	0.171423	NA	NA	5.93246e-06	0.607432	3.30585e-07	0.757136	7.33182e-05	0.902341	NA	NA
RASIP1	3.7238e-09	1.89754e-06	5.89602	Colon_Sigmoid	3.53489e-11	7.13458e-08	-6.62237	Skin_Not_Sun_Exposed_Suprapubic	3.53489e-11	6.85041e-08	-6.62237	NA	NA	NA	1	1	1	0	3	-5.65179	2.26786	-6.35528	2.47761	-6.35528	2.47761	NA	NA	1.5879e-08	0.023338	2.08044e-10	0.0132265	2.08044e-10	0.0132265	NA	NA	5.93246e-06	0.607432	3.30585e-07	0.757136	3.05273e-07	0.684802	NA	NA
RASIP1	3.7238e-09	1.89754e-06	5.89602	Colon_Sigmoid	3.53489e-11	7.13458e-08	-6.62237	Skin_Sun_Exposed_Lower_leg	3.53489e-11	5.5858e-08	-6.62237	NA	NA	NA	1	1	1	0	3	-5.65179	2.26786	-6.35528	2.47761	-6.35528	2.47761	NA	NA	1.5879e-08	0.023338	2.08044e-10	0.0132265	2.08044e-10	0.0132265	NA	NA	5.93246e-06	0.607432	3.30585e-07	0.757136	2.83082e-07	0.671956	NA	NA
RASIP1	3.7238e-09	1.89754e-06	5.89602	Colon_Sigmoid	3.53489e-11	7.13458e-08	-6.62237	Spleen	2.67312e-10	3.28773e-07	-6.31664	NA	NA	NA	1	1	1	0	3	-5.65179	2.26786	-6.35528	2.47761	-6.10581	1.98507	NA	NA	1.5879e-08	0.023338	2.08044e-10	0.0132265	1.02277e-09	0.0471362	NA	NA	5.93246e-06	0.607432	3.30585e-07	0.757136	1.23992e-06	0.798882	NA	NA
RASIP1	3.7238e-09	1.89754e-06	5.89602	Colon_Sigmoid	3.53489e-11	7.13458e-08	-6.62237	Stomach	3.46046e-08	3.21927e-05	-5.51638	NA	NA	NA	1	1	1	0	3	-5.65179	2.26786	-6.35528	2.47761	-5.37747	1.36765	NA	NA	1.5879e-08	0.023338	2.08044e-10	0.0132265	7.554e-08	0.171423	NA	NA	5.93246e-06	0.607432	3.30585e-07	0.757136	6.6487e-05	0.919987	NA	NA
RASIP1	3.7238e-09	1.89754e-06	5.89602	Colon_Sigmoid	3.53489e-11	7.13458e-08	-6.62237	Testis	2.67312e-10	8.43575e-07	-6.31664	NA	NA	NA	1	1	1	0	3	-5.65179	2.26786	-6.35528	2.47761	-6.10581	1.98507	NA	NA	1.5879e-08	0.023338	2.08044e-10	0.0132265	1.02277e-09	0.0471362	NA	NA	5.93246e-06	0.607432	3.30585e-07	0.757136	2.55415e-06	0.765228	NA	NA
RASIP1	3.7238e-09	1.89754e-06	5.89602	Colon_Sigmoid	3.53489e-11	7.13458e-08	-6.62237	Thyroid	3.5713e-11	6.3237e-08	-6.62085	NA	NA	NA	1	1	1	0	3	-5.65179	2.26786	-6.35528	2.47761	-6.34413	2.55224	NA	NA	1.5879e-08	0.023338	2.08044e-10	0.0132265	2.2369e-10	0.0107033	NA	NA	5.93246e-06	0.607432	3.30585e-07	0.757136	3.25236e-07	0.603475	NA	NA
RASIP1	3.7238e-09	1.89754e-06	5.89602	Colon_Sigmoid	3.53489e-11	7.13458e-08	-6.62237	Uterus	3.53489e-11	5.86477e-08	-6.62237	NA	NA	NA	1	1	1	0	3	-5.65179	2.26786	-6.35528	2.47761	-6.35528	2.47761	NA	NA	1.5879e-08	0.023338	2.08044e-10	0.0132265	2.08044e-10	0.0132265	NA	NA	5.93246e-06	0.607432	3.30585e-07	0.757136	3.18776e-07	0.672836	NA	NA
RASIP1	3.7238e-09	1.89754e-06	5.89602	Colon_Sigmoid	3.53489e-11	7.13458e-08	-6.62237	Vagina	2.67312e-10	3.74598e-07	-6.31664	NA	NA	NA	1	1	1	0	3	-5.65179	2.26786	-6.35528	2.47761	-6.10581	1.98507	NA	NA	1.5879e-08	0.023338	2.08044e-10	0.0132265	1.02277e-09	0.0471362	NA	NA	5.93246e-06	0.607432	3.30585e-07	0.757136	1.27825e-06	0.781101	NA	NA
RASIP1	3.7238e-09	1.89754e-06	5.89602	Colon_Sigmoid	3.53489e-11	7.13458e-08	-6.62237	smultixcan	1.92378e-11	4.39829e-08	-6.56852	NA	NA	NA	1	1	1	0	3	-5.65179	2.26786	-6.35528	2.47761	-6.31203	2.38699	NA	NA	1.5879e-08	0.023338	2.08044e-10	0.0132265	1.13048e-10	0.0143162	NA	NA	5.93246e-06	0.607432	3.30585e-07	0.757136	2.09994e-07	0.671283	NA	NA
RASIP1	3.7238e-09	1.89754e-06	5.89602	Esophagus_Gastroesophageal_Junction	1.92661e-08	2.56089e-05	-5.61847	Adipose_Subcutaneous	3.53489e-11	4.95503e-08	-6.62237	NA	NA	NA	1	1	1	0	3	-5.65179	2.26786	-5.44519	1.64179	-6.35528	2.47761	NA	NA	1.5879e-08	0.023338	5.17505e-08	0.100633	2.08044e-10	0.0132265	NA	NA	5.93246e-06	0.607432	7.12203e-05	0.858601	2.65927e-07	0.646424	NA	NA
RASIP1	3.7238e-09	1.89754e-06	5.89602	Esophagus_Gastroesophageal_Junction	1.92661e-08	2.56089e-05	-5.61847	Adipose_Visceral_Omentum	2.83797e-11	4.86787e-08	6.65474	NA	NA	NA	1	1	1	0	3	-5.65179	2.26786	-5.44519	1.64179	6.39422	-2.42848	NA	NA	1.5879e-08	0.023338	5.17505e-08	0.100633	1.61371e-10	0.0151625	NA	NA	5.93246e-06	0.607432	7.12203e-05	0.858601	2.34255e-07	0.701164	NA	NA
RASIP1	3.7238e-09	1.89754e-06	5.89602	Esophagus_Gastroesophageal_Junction	1.92661e-08	2.56089e-05	-5.61847	Adrenal_Gland	1.96021e-11	4.61972e-08	6.70896	NA	NA	NA	1	1	1	0	3	-5.65179	2.26786	-5.44519	1.64179	6.44754	-2.43865	NA	NA	1.5879e-08	0.023338	5.17505e-08	0.100633	1.13677e-10	0.014742	NA	NA	5.93246e-06	0.607432	7.12203e-05	0.858601	2.05955e-07	0.684984	NA	NA
RASIP1	3.7238e-09	1.89754e-06	5.89602	Esophagus_Gastroesophageal_Junction	1.92661e-08	2.56089e-05	-5.61847	Artery_Aorta	7.55991e-11	1.13075e-07	6.50911	NA	NA	NA	1	1	1	0	3	-5.65179	2.26786	-5.44519	1.64179	6.26142	-2.3198	NA	NA	1.5879e-08	0.023338	5.17505e-08	0.100633	3.81494e-10	0.0203519	NA	NA	5.93246e-06	0.607432	7.12203e-05	0.858601	4.24103e-07	0.710763	NA	NA
RASIP1	3.7238e-09	1.89754e-06	5.89602	Esophagus_Gastroesophageal_Junction	1.92661e-08	2.56089e-05	-5.61847	Artery_Coronary	3.46046e-08	3.47944e-05	-5.51638	NA	NA	NA	1	1	1	0	3	-5.65179	2.26786	-5.44519	1.64179	-5.37747	1.36765	NA	NA	1.5879e-08	0.023338	5.17505e-08	0.100633	7.554e-08	0.171423	NA	NA	5.93246e-06	0.607432	7.12203e-05	0.858601	7.11209e-05	0.897713	NA	NA
RASIP1	3.7238e-09	1.89754e-06	5.89602	Esophagus_Gastroesophageal_Junction	1.92661e-08	2.56089e-05	-5.61847	Artery_Tibial	3.53489e-11	5.64469e-08	-6.62237	NA	NA	NA	1	1	1	0	3	-5.65179	2.26786	-5.44519	1.64179	-6.35528	2.47761	NA	NA	1.5879e-08	0.023338	5.17505e-08	0.100633	2.08044e-10	0.0132265	NA	NA	5.93246e-06	0.607432	7.12203e-05	0.858601	2.83408e-07	0.676366	NA	NA
RASIP1	3.7238e-09	1.89754e-06	5.89602	Esophagus_Gastroesophageal_Junction	1.92661e-08	2.56089e-05	-5.61847	Brain_Amygdala	7.74303e-11	1.432e-07	6.50551	NA	NA	NA	1	1	1	0	3	-5.65179	2.26786	-5.44519	1.64179	6.23146	-2.52239	NA	NA	1.5879e-08	0.023338	5.17505e-08	0.100633	4.62118e-10	0.0116561	NA	NA	5.93246e-06	0.607432	7.12203e-05	0.858601	6.75012e-07	0.704019	NA	NA
RASIP1	3.7238e-09	1.89754e-06	5.89602	Esophagus_Gastroesophageal_Junction	1.92661e-08	2.56089e-05	-5.61847	Brain_Anterior_cingulate_cortex_BA24	7.74303e-11	1.42717e-07	6.50551	NA	NA	NA	1	1	1	0	3	-5.65179	2.26786	-5.44519	1.64179	6.23146	-2.52239	NA	NA	1.5879e-08	0.023338	5.17505e-08	0.100633	4.62118e-10	0.0116561	NA	NA	5.93246e-06	0.607432	7.12203e-05	0.858601	6.99923e-07	0.702233	NA	NA
RASIP1	3.7238e-09	1.89754e-06	5.89602	Esophagus_Gastroesophageal_Junction	1.92661e-08	2.56089e-05	-5.61847	Brain_Cerebellar_Hemisphere	2.67312e-10	4.31639e-07	-6.31664	NA	NA	NA	1	1	1	0	3	-5.65179	2.26786	-5.44519	1.64179	-6.10581	1.98507	NA	NA	1.5879e-08	0.023338	5.17505e-08	0.100633	1.02277e-09	0.0471362	NA	NA	5.93246e-06	0.607432	7.12203e-05	0.858601	1.53348e-06	0.772604	NA	NA
RASIP1	3.7238e-09	1.89754e-06	5.89602	Esophagus_Gastroesophageal_Junction	1.92661e-08	2.56089e-05	-5.61847	Brain_Cerebellum	1.41813e-09	1.94931e-06	-6.05341	NA	NA	NA	1	1	1	0	3	-5.65179	2.26786	-5.44519	1.64179	-5.80078	2.31614	NA	NA	1.5879e-08	0.023338	5.17505e-08	0.100633	6.60088e-09	0.0205509	NA	NA	5.93246e-06	0.607432	7.12203e-05	0.858601	8.22063e-06	0.710658	NA	NA
RASIP1	3.7238e-09	1.89754e-06	5.89602	Esophagus_Gastroesophageal_Junction	1.92661e-08	2.56089e-05	-5.61847	Brain_Cortex	2.67312e-10	3.44922e-07	-6.31664	NA	NA	NA	1	1	1	0	3	-5.65179	2.26786	-5.44519	1.64179	-6.10581	1.98507	NA	NA	1.5879e-08	0.023338	5.17505e-08	0.100633	1.02277e-09	0.0471362	NA	NA	5.93246e-06	0.607432	7.12203e-05	0.858601	1.35225e-06	0.784611	NA	NA
RASIP1	3.7238e-09	1.89754e-06	5.89602	Esophagus_Gastroesophageal_Junction	1.92661e-08	2.56089e-05	-5.61847	Brain_Frontal_Cortex_BA9	2.67312e-10	3.85496e-07	-6.31664	NA	NA	NA	1	1	1	0	3	-5.65179	2.26786	-5.44519	1.64179	-6.10581	1.98507	NA	NA	1.5879e-08	0.023338	5.17505e-08	0.100633	1.02277e-09	0.0471362	NA	NA	5.93246e-06	0.607432	7.12203e-05	0.858601	1.51389e-06	0.78214	NA	NA
RASIP1	3.7238e-09	1.89754e-06	5.89602	Esophagus_Gastroesophageal_Junction	1.92661e-08	2.56089e-05	-5.61847	Brain_Hippocampus	2.67312e-10	5.068e-07	-6.31664	NA	NA	NA	1	1	1	0	3	-5.65179	2.26786	-5.44519	1.64179	-6.10581	1.98507	NA	NA	1.5879e-08	0.023338	5.17505e-08	0.100633	1.02277e-09	0.0471362	NA	NA	5.93246e-06	0.607432	7.12203e-05	0.858601	1.82599e-06	0.805851	NA	NA
RASIP1	3.7238e-09	1.89754e-06	5.89602	Esophagus_Gastroesophageal_Junction	1.92661e-08	2.56089e-05	-5.61847	Brain_Hypothalamus	3.46046e-08	5.00188e-05	5.51638	NA	NA	NA	1	1	1	0	3	-5.65179	2.26786	-5.44519	1.64179	5.37747	-1.36765	NA	NA	1.5879e-08	0.023338	5.17505e-08	0.100633	7.554e-08	0.171423	NA	NA	5.93246e-06	0.607432	7.12203e-05	0.858601	9.44488e-05	0.916293	NA	NA
RASIP1	3.7238e-09	1.89754e-06	5.89602	Esophagus_Gastroesophageal_Junction	1.92661e-08	2.56089e-05	-5.61847	Brain_Putamen_basal_ganglia	7.74303e-11	1.40936e-07	6.50551	NA	NA	NA	1	1	1	0	3	-5.65179	2.26786	-5.44519	1.64179	6.23146	-2.52239	NA	NA	1.5879e-08	0.023338	5.17505e-08	0.100633	4.62118e-10	0.0116561	NA	NA	5.93246e-06	0.607432	7.12203e-05	0.858601	6.09452e-07	0.667282	NA	NA
RASIP1	3.7238e-09	1.89754e-06	5.89602	Esophagus_Gastroesophageal_Junction	1.92661e-08	2.56089e-05	-5.61847	Brain_Spinal_cord_cervical_c-1	1.61152e-05	0.00668539	4.31287	NA	NA	NA	1	1	1	0	3	-5.65179	2.26786	-5.44519	1.64179	4.19603	-1.16901	NA	NA	1.5879e-08	0.023338	5.17505e-08	0.100633	2.71638e-05	0.242398	NA	NA	5.93246e-06	0.607432	7.12203e-05	0.858601	0.0107022	0.931411	NA	NA
RASIP1	3.7238e-09	1.89754e-06	5.89602	Esophagus_Gastroesophageal_Junction	1.92661e-08	2.56089e-05	-5.61847	Brain_Substantia_nigra	3.46046e-08	2.80109e-05	-5.51638	NA	NA	NA	1	1	1	0	3	-5.65179	2.26786	-5.44519	1.64179	-5.37747	1.36765	NA	NA	1.5879e-08	0.023338	5.17505e-08	0.100633	7.554e-08	0.171423	NA	NA	5.93246e-06	0.607432	7.12203e-05	0.858601	5.76779e-05	0.901338	NA	NA
RASIP1	3.7238e-09	1.89754e-06	5.89602	Esophagus_Gastroesophageal_Junction	1.92661e-08	2.56089e-05	-5.61847	Breast_Mammary_Tissue	3.53489e-11	4.7048e-08	-6.62237	NA	NA	NA	1	1	1	0	3	-5.65179	2.26786	-5.44519	1.64179	-6.35528	2.47761	NA	NA	1.5879e-08	0.023338	5.17505e-08	0.100633	2.08044e-10	0.0132265	NA	NA	5.93246e-06	0.607432	7.12203e-05	0.858601	2.38412e-07	0.680402	NA	NA
RASIP1	3.7238e-09	1.89754e-06	5.89602	Esophagus_Gastroesophageal_Junction	1.92661e-08	2.56089e-05	-5.61847	Cells_Cultured_fibroblasts	7.74303e-11	1.72151e-07	6.50551	NA	NA	NA	1	1	1	0	3	-5.65179	2.26786	-5.44519	1.64179	6.23146	-2.52239	NA	NA	1.5879e-08	0.023338	5.17505e-08	0.100633	4.62118e-10	0.0116561	NA	NA	5.93246e-06	0.607432	7.12203e-05	0.858601	7.60543e-07	0.640943	NA	NA
RASIP1	3.7238e-09	1.89754e-06	5.89602	Esophagus_Gastroesophageal_Junction	1.92661e-08	2.56089e-05	-5.61847	Colon_Sigmoid	6.65778e-07	0.000612382	-4.97109	NA	NA	NA	1	1	1	0	3	-5.65179	2.26786	-5.44519	1.64179	-4.74174	2.45758	NA	NA	1.5879e-08	0.023338	5.17505e-08	0.100633	2.11889e-06	0.0139876	NA	NA	5.93246e-06	0.607432	7.12203e-05	0.858601	0.00179264	0.696616	NA	NA
RASIP1	3.7238e-09	1.89754e-06	5.89602	Esophagus_Gastroesophageal_Junction	1.92661e-08	2.56089e-05	-5.61847	Colon_Transverse	3.53489e-11	8.05929e-08	-6.62237	NA	NA	NA	1	1	1	0	3	-5.65179	2.26786	-5.44519	1.64179	-6.35528	2.47761	NA	NA	1.5879e-08	0.023338	5.17505e-08	0.100633	2.08044e-10	0.0132265	NA	NA	5.93246e-06	0.607432	7.12203e-05	0.858601	3.78444e-07	0.695984	NA	NA
RASIP1	3.7238e-09	1.89754e-06	5.89602	Esophagus_Gastroesophageal_Junction	1.92661e-08	2.56089e-05	-5.61847	Esophagus_Gastroesophageal_Junction	3.53489e-11	7.48312e-08	-6.62237	NA	NA	NA	1	1	1	0	3	-5.65179	2.26786	-5.44519	1.64179	-6.35528	2.47761	NA	NA	1.5879e-08	0.023338	5.17505e-08	0.100633	2.08044e-10	0.0132265	NA	NA	5.93246e-06	0.607432	7.12203e-05	0.858601	3.76294e-07	0.656454	NA	NA
RASIP1	3.7238e-09	1.89754e-06	5.89602	Esophagus_Gastroesophageal_Junction	1.92661e-08	2.56089e-05	-5.61847	Esophagus_Mucosa	7.74303e-11	1.0629e-07	6.50551	NA	NA	NA	1	1	1	0	3	-5.65179	2.26786	-5.44519	1.64179	6.23146	-2.52239	NA	NA	1.5879e-08	0.023338	5.17505e-08	0.100633	4.62118e-10	0.0116561	NA	NA	5.93246e-06	0.607432	7.12203e-05	0.858601	5.4663e-07	0.663904	NA	NA
RASIP1	3.7238e-09	1.89754e-06	5.89602	Esophagus_Gastroesophageal_Junction	1.92661e-08	2.56089e-05	-5.61847	Esophagus_Muscularis	2.67312e-10	4.42627e-07	-6.31664	NA	NA	NA	1	1	1	0	3	-5.65179	2.26786	-5.44519	1.64179	-6.10581	1.98507	NA	NA	1.5879e-08	0.023338	5.17505e-08	0.100633	1.02277e-09	0.0471362	NA	NA	5.93246e-06	0.607432	7.12203e-05	0.858601	1.3738e-06	0.785799	NA	NA
RASIP1	3.7238e-09	1.89754e-06	5.89602	Esophagus_Gastroesophageal_Junction	1.92661e-08	2.56089e-05	-5.61847	Heart_Atrial_Appendage	3.87425e-11	6.43582e-08	6.60881	NA	NA	NA	1	1	1	0	3	-5.65179	2.26786	-5.44519	1.64179	6.35163	-2.39964	NA	NA	1.5879e-08	0.023338	5.17505e-08	0.100633	2.1304e-10	0.0164113	NA	NA	5.93246e-06	0.607432	7.12203e-05	0.858601	3.24707e-07	0.72239	NA	NA
RASIP1	3.7238e-09	1.89754e-06	5.89602	Esophagus_Gastroesophageal_Junction	1.92661e-08	2.56089e-05	-5.61847	Kidney_Cortex	2.67312e-10	3.74546e-07	-6.31664	NA	NA	NA	1	1	1	0	3	-5.65179	2.26786	-5.44519	1.64179	-6.10581	1.98507	NA	NA	1.5879e-08	0.023338	5.17505e-08	0.100633	1.02277e-09	0.0471362	NA	NA	5.93246e-06	0.607432	7.12203e-05	0.858601	1.12632e-06	0.795011	NA	NA
RASIP1	3.7238e-09	1.89754e-06	5.89602	Esophagus_Gastroesophageal_Junction	1.92661e-08	2.56089e-05	-5.61847	Liver	3.46046e-08	3.90879e-05	-5.51638	NA	NA	NA	1	1	1	0	3	-5.65179	2.26786	-5.44519	1.64179	-5.37747	1.36765	NA	NA	1.5879e-08	0.023338	5.17505e-08	0.100633	7.554e-08	0.171423	NA	NA	5.93246e-06	0.607432	7.12203e-05	0.858601	8.76684e-05	0.916018	NA	NA
RASIP1	3.7238e-09	1.89754e-06	5.89602	Esophagus_Gastroesophageal_Junction	1.92661e-08	2.56089e-05	-5.61847	Lung	6.24435e-12	1.10727e-08	-6.87396	NA	NA	NA	1	1	1	0	3	-5.65179	2.26786	-5.44519	1.64179	-6.67103	1.97015	NA	NA	1.5879e-08	0.023338	5.17505e-08	0.100633	2.54007e-11	0.0488213	NA	NA	5.93246e-06	0.607432	7.12203e-05	0.858601	4.30457e-08	0.811665	NA	NA
RASIP1	3.7238e-09	1.89754e-06	5.89602	Esophagus_Gastroesophageal_Junction	1.92661e-08	2.56089e-05	-5.61847	Minor_Salivary_Gland	7.74303e-11	1.59241e-07	6.50551	NA	NA	NA	1	1	1	0	3	-5.65179	2.26786	-5.44519	1.64179	6.23146	-2.52239	NA	NA	1.5879e-08	0.023338	5.17505e-08	0.100633	4.62118e-10	0.0116561	NA	NA	5.93246e-06	0.607432	7.12203e-05	0.858601	8.03269e-07	0.645955	NA	NA
RASIP1	3.7238e-09	1.89754e-06	5.89602	Esophagus_Gastroesophageal_Junction	1.92661e-08	2.56089e-05	-5.61847	Muscle_Skeletal	3.53489e-11	7.36258e-08	-6.62237	NA	NA	NA	1	1	1	0	3	-5.65179	2.26786	-5.44519	1.64179	-6.35528	2.47761	NA	NA	1.5879e-08	0.023338	5.17505e-08	0.100633	2.08044e-10	0.0132265	NA	NA	5.93246e-06	0.607432	7.12203e-05	0.858601	4.09767e-07	0.69469	NA	NA
RASIP1	3.7238e-09	1.89754e-06	5.89602	Esophagus_Gastroesophageal_Junction	1.92661e-08	2.56089e-05	-5.61847	Nerve_Tibial	3.53489e-11	6.01672e-08	-6.62237	NA	NA	NA	1	1	1	0	3	-5.65179	2.26786	-5.44519	1.64179	-6.35528	2.47761	NA	NA	1.5879e-08	0.023338	5.17505e-08	0.100633	2.08044e-10	0.0132265	NA	NA	5.93246e-06	0.607432	7.12203e-05	0.858601	2.82478e-07	0.69167	NA	NA
RASIP1	3.7238e-09	1.89754e-06	5.89602	Esophagus_Gastroesophageal_Junction	1.92661e-08	2.56089e-05	-5.61847	Ovary	3.14098e-10	5.1717e-07	-6.29166	NA	NA	NA	1	1	1	0	3	-5.65179	2.26786	-5.44519	1.64179	-6.09163	1.89658	NA	NA	1.5879e-08	0.023338	5.17505e-08	0.100633	1.1177e-09	0.0578829	NA	NA	5.93246e-06	0.607432	7.12203e-05	0.858601	1.70683e-06	0.800247	NA	NA
RASIP1	3.7238e-09	1.89754e-06	5.89602	Esophagus_Gastroesophageal_Junction	1.92661e-08	2.56089e-05	-5.61847	Pancreas	2.67312e-10	5.25491e-07	-6.31664	NA	NA	NA	1	1	1	0	3	-5.65179	2.26786	-5.44519	1.64179	-6.10581	1.98507	NA	NA	1.5879e-08	0.023338	5.17505e-08	0.100633	1.02277e-09	0.0471362	NA	NA	5.93246e-06	0.607432	7.12203e-05	0.858601	1.90582e-06	0.791522	NA	NA
RASIP1	3.7238e-09	1.89754e-06	5.89602	Esophagus_Gastroesophageal_Junction	1.92661e-08	2.56089e-05	-5.61847	Pituitary	2.67312e-10	4.38646e-07	-6.31664	NA	NA	NA	1	1	1	0	3	-5.65179	2.26786	-5.44519	1.64179	-6.10581	1.98507	NA	NA	1.5879e-08	0.023338	5.17505e-08	0.100633	1.02277e-09	0.0471362	NA	NA	5.93246e-06	0.607432	7.12203e-05	0.858601	1.43576e-06	0.776704	NA	NA
RASIP1	3.7238e-09	1.89754e-06	5.89602	Esophagus_Gastroesophageal_Junction	1.92661e-08	2.56089e-05	-5.61847	Prostate	3.46046e-08	3.70673e-05	-5.51638	NA	NA	NA	1	1	1	0	3	-5.65179	2.26786	-5.44519	1.64179	-5.37747	1.36765	NA	NA	1.5879e-08	0.023338	5.17505e-08	0.100633	7.554e-08	0.171423	NA	NA	5.93246e-06	0.607432	7.12203e-05	0.858601	7.33182e-05	0.902341	NA	NA
RASIP1	3.7238e-09	1.89754e-06	5.89602	Esophagus_Gastroesophageal_Junction	1.92661e-08	2.56089e-05	-5.61847	Skin_Not_Sun_Exposed_Suprapubic	3.53489e-11	6.85041e-08	-6.62237	NA	NA	NA	1	1	1	0	3	-5.65179	2.26786	-5.44519	1.64179	-6.35528	2.47761	NA	NA	1.5879e-08	0.023338	5.17505e-08	0.100633	2.08044e-10	0.0132265	NA	NA	5.93246e-06	0.607432	7.12203e-05	0.858601	3.05273e-07	0.684802	NA	NA
RASIP1	3.7238e-09	1.89754e-06	5.89602	Esophagus_Gastroesophageal_Junction	1.92661e-08	2.56089e-05	-5.61847	Skin_Sun_Exposed_Lower_leg	3.53489e-11	5.5858e-08	-6.62237	NA	NA	NA	1	1	1	0	3	-5.65179	2.26786	-5.44519	1.64179	-6.35528	2.47761	NA	NA	1.5879e-08	0.023338	5.17505e-08	0.100633	2.08044e-10	0.0132265	NA	NA	5.93246e-06	0.607432	7.12203e-05	0.858601	2.83082e-07	0.671956	NA	NA
RASIP1	3.7238e-09	1.89754e-06	5.89602	Esophagus_Gastroesophageal_Junction	1.92661e-08	2.56089e-05	-5.61847	Spleen	2.67312e-10	3.28773e-07	-6.31664	NA	NA	NA	1	1	1	0	3	-5.65179	2.26786	-5.44519	1.64179	-6.10581	1.98507	NA	NA	1.5879e-08	0.023338	5.17505e-08	0.100633	1.02277e-09	0.0471362	NA	NA	5.93246e-06	0.607432	7.12203e-05	0.858601	1.23992e-06	0.798882	NA	NA
RASIP1	3.7238e-09	1.89754e-06	5.89602	Esophagus_Gastroesophageal_Junction	1.92661e-08	2.56089e-05	-5.61847	Stomach	3.46046e-08	3.21927e-05	-5.51638	NA	NA	NA	1	1	1	0	3	-5.65179	2.26786	-5.44519	1.64179	-5.37747	1.36765	NA	NA	1.5879e-08	0.023338	5.17505e-08	0.100633	7.554e-08	0.171423	NA	NA	5.93246e-06	0.607432	7.12203e-05	0.858601	6.6487e-05	0.919987	NA	NA
RASIP1	3.7238e-09	1.89754e-06	5.89602	Esophagus_Gastroesophageal_Junction	1.92661e-08	2.56089e-05	-5.61847	Testis	2.67312e-10	8.43575e-07	-6.31664	NA	NA	NA	1	1	1	0	3	-5.65179	2.26786	-5.44519	1.64179	-6.10581	1.98507	NA	NA	1.5879e-08	0.023338	5.17505e-08	0.100633	1.02277e-09	0.0471362	NA	NA	5.93246e-06	0.607432	7.12203e-05	0.858601	2.55415e-06	0.765228	NA	NA
RASIP1	3.7238e-09	1.89754e-06	5.89602	Esophagus_Gastroesophageal_Junction	1.92661e-08	2.56089e-05	-5.61847	Thyroid	3.5713e-11	6.3237e-08	-6.62085	NA	NA	NA	1	1	1	0	3	-5.65179	2.26786	-5.44519	1.64179	-6.34413	2.55224	NA	NA	1.5879e-08	0.023338	5.17505e-08	0.100633	2.2369e-10	0.0107033	NA	NA	5.93246e-06	0.607432	7.12203e-05	0.858601	3.25236e-07	0.603475	NA	NA
RASIP1	3.7238e-09	1.89754e-06	5.89602	Esophagus_Gastroesophageal_Junction	1.92661e-08	2.56089e-05	-5.61847	Uterus	3.53489e-11	5.86477e-08	-6.62237	NA	NA	NA	1	1	1	0	3	-5.65179	2.26786	-5.44519	1.64179	-6.35528	2.47761	NA	NA	1.5879e-08	0.023338	5.17505e-08	0.100633	2.08044e-10	0.0132265	NA	NA	5.93246e-06	0.607432	7.12203e-05	0.858601	3.18776e-07	0.672836	NA	NA
RASIP1	3.7238e-09	1.89754e-06	5.89602	Esophagus_Gastroesophageal_Junction	1.92661e-08	2.56089e-05	-5.61847	Vagina	2.67312e-10	3.74598e-07	-6.31664	NA	NA	NA	1	1	1	0	3	-5.65179	2.26786	-5.44519	1.64179	-6.10581	1.98507	NA	NA	1.5879e-08	0.023338	5.17505e-08	0.100633	1.02277e-09	0.0471362	NA	NA	5.93246e-06	0.607432	7.12203e-05	0.858601	1.27825e-06	0.781101	NA	NA
RASIP1	3.7238e-09	1.89754e-06	5.89602	Esophagus_Gastroesophageal_Junction	1.92661e-08	2.56089e-05	-5.61847	smultixcan	1.92378e-11	4.39829e-08	-6.56852	NA	NA	NA	1	1	1	0	3	-5.65179	2.26786	-5.44519	1.64179	-6.31203	2.38699	NA	NA	1.5879e-08	0.023338	5.17505e-08	0.100633	1.13048e-10	0.0143162	NA	NA	5.93246e-06	0.607432	7.12203e-05	0.858601	2.09994e-07	0.671283	NA	NA
RASIP1	3.7238e-09	1.89754e-06	5.89602	Esophagus_Mucosa	3.71167e-11	1.15739e-07	-6.61515	Adipose_Subcutaneous	3.53489e-11	4.95503e-08	-6.62237	NA	NA	NA	1	1	1	0	3	-5.65179	2.26786	-6.36369	2.36043	-6.35528	2.47761	NA	NA	1.5879e-08	0.023338	1.96963e-10	0.0182536	2.08044e-10	0.0132265	NA	NA	5.93246e-06	0.607432	4.56132e-07	0.729697	2.65927e-07	0.646424	NA	NA
RASIP1	3.7238e-09	1.89754e-06	5.89602	Esophagus_Mucosa	3.71167e-11	1.15739e-07	-6.61515	Adipose_Visceral_Omentum	2.83797e-11	4.86787e-08	6.65474	NA	NA	NA	1	1	1	0	3	-5.65179	2.26786	-6.36369	2.36043	6.39422	-2.42848	NA	NA	1.5879e-08	0.023338	1.96963e-10	0.0182536	1.61371e-10	0.0151625	NA	NA	5.93246e-06	0.607432	4.56132e-07	0.729697	2.34255e-07	0.701164	NA	NA
RASIP1	3.7238e-09	1.89754e-06	5.89602	Esophagus_Mucosa	3.71167e-11	1.15739e-07	-6.61515	Adrenal_Gland	1.96021e-11	4.61972e-08	6.70896	NA	NA	NA	1	1	1	0	3	-5.65179	2.26786	-6.36369	2.36043	6.44754	-2.43865	NA	NA	1.5879e-08	0.023338	1.96963e-10	0.0182536	1.13677e-10	0.014742	NA	NA	5.93246e-06	0.607432	4.56132e-07	0.729697	2.05955e-07	0.684984	NA	NA
RASIP1	3.7238e-09	1.89754e-06	5.89602	Esophagus_Mucosa	3.71167e-11	1.15739e-07	-6.61515	Artery_Aorta	7.55991e-11	1.13075e-07	6.50911	NA	NA	NA	1	1	1	0	3	-5.65179	2.26786	-6.36369	2.36043	6.26142	-2.3198	NA	NA	1.5879e-08	0.023338	1.96963e-10	0.0182536	3.81494e-10	0.0203519	NA	NA	5.93246e-06	0.607432	4.56132e-07	0.729697	4.24103e-07	0.710763	NA	NA
RASIP1	3.7238e-09	1.89754e-06	5.89602	Esophagus_Mucosa	3.71167e-11	1.15739e-07	-6.61515	Artery_Coronary	3.46046e-08	3.47944e-05	-5.51638	NA	NA	NA	1	1	1	0	3	-5.65179	2.26786	-6.36369	2.36043	-5.37747	1.36765	NA	NA	1.5879e-08	0.023338	1.96963e-10	0.0182536	7.554e-08	0.171423	NA	NA	5.93246e-06	0.607432	4.56132e-07	0.729697	7.11209e-05	0.897713	NA	NA
RASIP1	3.7238e-09	1.89754e-06	5.89602	Esophagus_Mucosa	3.71167e-11	1.15739e-07	-6.61515	Artery_Tibial	3.53489e-11	5.64469e-08	-6.62237	NA	NA	NA	1	1	1	0	3	-5.65179	2.26786	-6.36369	2.36043	-6.35528	2.47761	NA	NA	1.5879e-08	0.023338	1.96963e-10	0.0182536	2.08044e-10	0.0132265	NA	NA	5.93246e-06	0.607432	4.56132e-07	0.729697	2.83408e-07	0.676366	NA	NA
RASIP1	3.7238e-09	1.89754e-06	5.89602	Esophagus_Mucosa	3.71167e-11	1.15739e-07	-6.61515	Brain_Amygdala	7.74303e-11	1.432e-07	6.50551	NA	NA	NA	1	1	1	0	3	-5.65179	2.26786	-6.36369	2.36043	6.23146	-2.52239	NA	NA	1.5879e-08	0.023338	1.96963e-10	0.0182536	4.62118e-10	0.0116561	NA	NA	5.93246e-06	0.607432	4.56132e-07	0.729697	6.75012e-07	0.704019	NA	NA
RASIP1	3.7238e-09	1.89754e-06	5.89602	Esophagus_Mucosa	3.71167e-11	1.15739e-07	-6.61515	Brain_Anterior_cingulate_cortex_BA24	7.74303e-11	1.42717e-07	6.50551	NA	NA	NA	1	1	1	0	3	-5.65179	2.26786	-6.36369	2.36043	6.23146	-2.52239	NA	NA	1.5879e-08	0.023338	1.96963e-10	0.0182536	4.62118e-10	0.0116561	NA	NA	5.93246e-06	0.607432	4.56132e-07	0.729697	6.99923e-07	0.702233	NA	NA
RASIP1	3.7238e-09	1.89754e-06	5.89602	Esophagus_Mucosa	3.71167e-11	1.15739e-07	-6.61515	Brain_Cerebellar_Hemisphere	2.67312e-10	4.31639e-07	-6.31664	NA	NA	NA	1	1	1	0	3	-5.65179	2.26786	-6.36369	2.36043	-6.10581	1.98507	NA	NA	1.5879e-08	0.023338	1.96963e-10	0.0182536	1.02277e-09	0.0471362	NA	NA	5.93246e-06	0.607432	4.56132e-07	0.729697	1.53348e-06	0.772604	NA	NA
RASIP1	3.7238e-09	1.89754e-06	5.89602	Esophagus_Mucosa	3.71167e-11	1.15739e-07	-6.61515	Brain_Cerebellum	1.41813e-09	1.94931e-06	-6.05341	NA	NA	NA	1	1	1	0	3	-5.65179	2.26786	-6.36369	2.36043	-5.80078	2.31614	NA	NA	1.5879e-08	0.023338	1.96963e-10	0.0182536	6.60088e-09	0.0205509	NA	NA	5.93246e-06	0.607432	4.56132e-07	0.729697	8.22063e-06	0.710658	NA	NA
RASIP1	3.7238e-09	1.89754e-06	5.89602	Esophagus_Mucosa	3.71167e-11	1.15739e-07	-6.61515	Brain_Cortex	2.67312e-10	3.44922e-07	-6.31664	NA	NA	NA	1	1	1	0	3	-5.65179	2.26786	-6.36369	2.36043	-6.10581	1.98507	NA	NA	1.5879e-08	0.023338	1.96963e-10	0.0182536	1.02277e-09	0.0471362	NA	NA	5.93246e-06	0.607432	4.56132e-07	0.729697	1.35225e-06	0.784611	NA	NA
RASIP1	3.7238e-09	1.89754e-06	5.89602	Esophagus_Mucosa	3.71167e-11	1.15739e-07	-6.61515	Brain_Frontal_Cortex_BA9	2.67312e-10	3.85496e-07	-6.31664	NA	NA	NA	1	1	1	0	3	-5.65179	2.26786	-6.36369	2.36043	-6.10581	1.98507	NA	NA	1.5879e-08	0.023338	1.96963e-10	0.0182536	1.02277e-09	0.0471362	NA	NA	5.93246e-06	0.607432	4.56132e-07	0.729697	1.51389e-06	0.78214	NA	NA
RASIP1	3.7238e-09	1.89754e-06	5.89602	Esophagus_Mucosa	3.71167e-11	1.15739e-07	-6.61515	Brain_Hippocampus	2.67312e-10	5.068e-07	-6.31664	NA	NA	NA	1	1	1	0	3	-5.65179	2.26786	-6.36369	2.36043	-6.10581	1.98507	NA	NA	1.5879e-08	0.023338	1.96963e-10	0.0182536	1.02277e-09	0.0471362	NA	NA	5.93246e-06	0.607432	4.56132e-07	0.729697	1.82599e-06	0.805851	NA	NA
RASIP1	3.7238e-09	1.89754e-06	5.89602	Esophagus_Mucosa	3.71167e-11	1.15739e-07	-6.61515	Brain_Hypothalamus	3.46046e-08	5.00188e-05	5.51638	NA	NA	NA	1	1	1	0	3	-5.65179	2.26786	-6.36369	2.36043	5.37747	-1.36765	NA	NA	1.5879e-08	0.023338	1.96963e-10	0.0182536	7.554e-08	0.171423	NA	NA	5.93246e-06	0.607432	4.56132e-07	0.729697	9.44488e-05	0.916293	NA	NA
RASIP1	3.7238e-09	1.89754e-06	5.89602	Esophagus_Mucosa	3.71167e-11	1.15739e-07	-6.61515	Brain_Putamen_basal_ganglia	7.74303e-11	1.40936e-07	6.50551	NA	NA	NA	1	1	1	0	3	-5.65179	2.26786	-6.36369	2.36043	6.23146	-2.52239	NA	NA	1.5879e-08	0.023338	1.96963e-10	0.0182536	4.62118e-10	0.0116561	NA	NA	5.93246e-06	0.607432	4.56132e-07	0.729697	6.09452e-07	0.667282	NA	NA
RASIP1	3.7238e-09	1.89754e-06	5.89602	Esophagus_Mucosa	3.71167e-11	1.15739e-07	-6.61515	Brain_Spinal_cord_cervical_c-1	1.61152e-05	0.00668539	4.31287	NA	NA	NA	1	1	1	0	3	-5.65179	2.26786	-6.36369	2.36043	4.19603	-1.16901	NA	NA	1.5879e-08	0.023338	1.96963e-10	0.0182536	2.71638e-05	0.242398	NA	NA	5.93246e-06	0.607432	4.56132e-07	0.729697	0.0107022	0.931411	NA	NA
RASIP1	3.7238e-09	1.89754e-06	5.89602	Esophagus_Mucosa	3.71167e-11	1.15739e-07	-6.61515	Brain_Substantia_nigra	3.46046e-08	2.80109e-05	-5.51638	NA	NA	NA	1	1	1	0	3	-5.65179	2.26786	-6.36369	2.36043	-5.37747	1.36765	NA	NA	1.5879e-08	0.023338	1.96963e-10	0.0182536	7.554e-08	0.171423	NA	NA	5.93246e-06	0.607432	4.56132e-07	0.729697	5.76779e-05	0.901338	NA	NA
RASIP1	3.7238e-09	1.89754e-06	5.89602	Esophagus_Mucosa	3.71167e-11	1.15739e-07	-6.61515	Breast_Mammary_Tissue	3.53489e-11	4.7048e-08	-6.62237	NA	NA	NA	1	1	1	0	3	-5.65179	2.26786	-6.36369	2.36043	-6.35528	2.47761	NA	NA	1.5879e-08	0.023338	1.96963e-10	0.0182536	2.08044e-10	0.0132265	NA	NA	5.93246e-06	0.607432	4.56132e-07	0.729697	2.38412e-07	0.680402	NA	NA
RASIP1	3.7238e-09	1.89754e-06	5.89602	Esophagus_Mucosa	3.71167e-11	1.15739e-07	-6.61515	Cells_Cultured_fibroblasts	7.74303e-11	1.72151e-07	6.50551	NA	NA	NA	1	1	1	0	3	-5.65179	2.26786	-6.36369	2.36043	6.23146	-2.52239	NA	NA	1.5879e-08	0.023338	1.96963e-10	0.0182536	4.62118e-10	0.0116561	NA	NA	5.93246e-06	0.607432	4.56132e-07	0.729697	7.60543e-07	0.640943	NA	NA
RASIP1	3.7238e-09	1.89754e-06	5.89602	Esophagus_Mucosa	3.71167e-11	1.15739e-07	-6.61515	Colon_Sigmoid	6.65778e-07	0.000612382	-4.97109	NA	NA	NA	1	1	1	0	3	-5.65179	2.26786	-6.36369	2.36043	-4.74174	2.45758	NA	NA	1.5879e-08	0.023338	1.96963e-10	0.0182536	2.11889e-06	0.0139876	NA	NA	5.93246e-06	0.607432	4.56132e-07	0.729697	0.00179264	0.696616	NA	NA
RASIP1	3.7238e-09	1.89754e-06	5.89602	Esophagus_Mucosa	3.71167e-11	1.15739e-07	-6.61515	Colon_Transverse	3.53489e-11	8.05929e-08	-6.62237	NA	NA	NA	1	1	1	0	3	-5.65179	2.26786	-6.36369	2.36043	-6.35528	2.47761	NA	NA	1.5879e-08	0.023338	1.96963e-10	0.0182536	2.08044e-10	0.0132265	NA	NA	5.93246e-06	0.607432	4.56132e-07	0.729697	3.78444e-07	0.695984	NA	NA
RASIP1	3.7238e-09	1.89754e-06	5.89602	Esophagus_Mucosa	3.71167e-11	1.15739e-07	-6.61515	Esophagus_Gastroesophageal_Junction	3.53489e-11	7.48312e-08	-6.62237	NA	NA	NA	1	1	1	0	3	-5.65179	2.26786	-6.36369	2.36043	-6.35528	2.47761	NA	NA	1.5879e-08	0.023338	1.96963e-10	0.0182536	2.08044e-10	0.0132265	NA	NA	5.93246e-06	0.607432	4.56132e-07	0.729697	3.76294e-07	0.656454	NA	NA
RASIP1	3.7238e-09	1.89754e-06	5.89602	Esophagus_Mucosa	3.71167e-11	1.15739e-07	-6.61515	Esophagus_Mucosa	7.74303e-11	1.0629e-07	6.50551	NA	NA	NA	1	1	1	0	3	-5.65179	2.26786	-6.36369	2.36043	6.23146	-2.52239	NA	NA	1.5879e-08	0.023338	1.96963e-10	0.0182536	4.62118e-10	0.0116561	NA	NA	5.93246e-06	0.607432	4.56132e-07	0.729697	5.4663e-07	0.663904	NA	NA
RASIP1	3.7238e-09	1.89754e-06	5.89602	Esophagus_Mucosa	3.71167e-11	1.15739e-07	-6.61515	Esophagus_Muscularis	2.67312e-10	4.42627e-07	-6.31664	NA	NA	NA	1	1	1	0	3	-5.65179	2.26786	-6.36369	2.36043	-6.10581	1.98507	NA	NA	1.5879e-08	0.023338	1.96963e-10	0.0182536	1.02277e-09	0.0471362	NA	NA	5.93246e-06	0.607432	4.56132e-07	0.729697	1.3738e-06	0.785799	NA	NA
RASIP1	3.7238e-09	1.89754e-06	5.89602	Esophagus_Mucosa	3.71167e-11	1.15739e-07	-6.61515	Heart_Atrial_Appendage	3.87425e-11	6.43582e-08	6.60881	NA	NA	NA	1	1	1	0	3	-5.65179	2.26786	-6.36369	2.36043	6.35163	-2.39964	NA	NA	1.5879e-08	0.023338	1.96963e-10	0.0182536	2.1304e-10	0.0164113	NA	NA	5.93246e-06	0.607432	4.56132e-07	0.729697	3.24707e-07	0.72239	NA	NA
RASIP1	3.7238e-09	1.89754e-06	5.89602	Esophagus_Mucosa	3.71167e-11	1.15739e-07	-6.61515	Kidney_Cortex	2.67312e-10	3.74546e-07	-6.31664	NA	NA	NA	1	1	1	0	3	-5.65179	2.26786	-6.36369	2.36043	-6.10581	1.98507	NA	NA	1.5879e-08	0.023338	1.96963e-10	0.0182536	1.02277e-09	0.0471362	NA	NA	5.93246e-06	0.607432	4.56132e-07	0.729697	1.12632e-06	0.795011	NA	NA
RASIP1	3.7238e-09	1.89754e-06	5.89602	Esophagus_Mucosa	3.71167e-11	1.15739e-07	-6.61515	Liver	3.46046e-08	3.90879e-05	-5.51638	NA	NA	NA	1	1	1	0	3	-5.65179	2.26786	-6.36369	2.36043	-5.37747	1.36765	NA	NA	1.5879e-08	0.023338	1.96963e-10	0.0182536	7.554e-08	0.171423	NA	NA	5.93246e-06	0.607432	4.56132e-07	0.729697	8.76684e-05	0.916018	NA	NA
RASIP1	3.7238e-09	1.89754e-06	5.89602	Esophagus_Mucosa	3.71167e-11	1.15739e-07	-6.61515	Lung	6.24435e-12	1.10727e-08	-6.87396	NA	NA	NA	1	1	1	0	3	-5.65179	2.26786	-6.36369	2.36043	-6.67103	1.97015	NA	NA	1.5879e-08	0.023338	1.96963e-10	0.0182536	2.54007e-11	0.0488213	NA	NA	5.93246e-06	0.607432	4.56132e-07	0.729697	4.30457e-08	0.811665	NA	NA
RASIP1	3.7238e-09	1.89754e-06	5.89602	Esophagus_Mucosa	3.71167e-11	1.15739e-07	-6.61515	Minor_Salivary_Gland	7.74303e-11	1.59241e-07	6.50551	NA	NA	NA	1	1	1	0	3	-5.65179	2.26786	-6.36369	2.36043	6.23146	-2.52239	NA	NA	1.5879e-08	0.023338	1.96963e-10	0.0182536	4.62118e-10	0.0116561	NA	NA	5.93246e-06	0.607432	4.56132e-07	0.729697	8.03269e-07	0.645955	NA	NA
RASIP1	3.7238e-09	1.89754e-06	5.89602	Esophagus_Mucosa	3.71167e-11	1.15739e-07	-6.61515	Muscle_Skeletal	3.53489e-11	7.36258e-08	-6.62237	NA	NA	NA	1	1	1	0	3	-5.65179	2.26786	-6.36369	2.36043	-6.35528	2.47761	NA	NA	1.5879e-08	0.023338	1.96963e-10	0.0182536	2.08044e-10	0.0132265	NA	NA	5.93246e-06	0.607432	4.56132e-07	0.729697	4.09767e-07	0.69469	NA	NA
RASIP1	3.7238e-09	1.89754e-06	5.89602	Esophagus_Mucosa	3.71167e-11	1.15739e-07	-6.61515	Nerve_Tibial	3.53489e-11	6.01672e-08	-6.62237	NA	NA	NA	1	1	1	0	3	-5.65179	2.26786	-6.36369	2.36043	-6.35528	2.47761	NA	NA	1.5879e-08	0.023338	1.96963e-10	0.0182536	2.08044e-10	0.0132265	NA	NA	5.93246e-06	0.607432	4.56132e-07	0.729697	2.82478e-07	0.69167	NA	NA
RASIP1	3.7238e-09	1.89754e-06	5.89602	Esophagus_Mucosa	3.71167e-11	1.15739e-07	-6.61515	Ovary	3.14098e-10	5.1717e-07	-6.29166	NA	NA	NA	1	1	1	0	3	-5.65179	2.26786	-6.36369	2.36043	-6.09163	1.89658	NA	NA	1.5879e-08	0.023338	1.96963e-10	0.0182536	1.1177e-09	0.0578829	NA	NA	5.93246e-06	0.607432	4.56132e-07	0.729697	1.70683e-06	0.800247	NA	NA
RASIP1	3.7238e-09	1.89754e-06	5.89602	Esophagus_Mucosa	3.71167e-11	1.15739e-07	-6.61515	Pancreas	2.67312e-10	5.25491e-07	-6.31664	NA	NA	NA	1	1	1	0	3	-5.65179	2.26786	-6.36369	2.36043	-6.10581	1.98507	NA	NA	1.5879e-08	0.023338	1.96963e-10	0.0182536	1.02277e-09	0.0471362	NA	NA	5.93246e-06	0.607432	4.56132e-07	0.729697	1.90582e-06	0.791522	NA	NA
RASIP1	3.7238e-09	1.89754e-06	5.89602	Esophagus_Mucosa	3.71167e-11	1.15739e-07	-6.61515	Pituitary	2.67312e-10	4.38646e-07	-6.31664	NA	NA	NA	1	1	1	0	3	-5.65179	2.26786	-6.36369	2.36043	-6.10581	1.98507	NA	NA	1.5879e-08	0.023338	1.96963e-10	0.0182536	1.02277e-09	0.0471362	NA	NA	5.93246e-06	0.607432	4.56132e-07	0.729697	1.43576e-06	0.776704	NA	NA
RASIP1	3.7238e-09	1.89754e-06	5.89602	Esophagus_Mucosa	3.71167e-11	1.15739e-07	-6.61515	Prostate	3.46046e-08	3.70673e-05	-5.51638	NA	NA	NA	1	1	1	0	3	-5.65179	2.26786	-6.36369	2.36043	-5.37747	1.36765	NA	NA	1.5879e-08	0.023338	1.96963e-10	0.0182536	7.554e-08	0.171423	NA	NA	5.93246e-06	0.607432	4.56132e-07	0.729697	7.33182e-05	0.902341	NA	NA
RASIP1	3.7238e-09	1.89754e-06	5.89602	Esophagus_Mucosa	3.71167e-11	1.15739e-07	-6.61515	Skin_Not_Sun_Exposed_Suprapubic	3.53489e-11	6.85041e-08	-6.62237	NA	NA	NA	1	1	1	0	3	-5.65179	2.26786	-6.36369	2.36043	-6.35528	2.47761	NA	NA	1.5879e-08	0.023338	1.96963e-10	0.0182536	2.08044e-10	0.0132265	NA	NA	5.93246e-06	0.607432	4.56132e-07	0.729697	3.05273e-07	0.684802	NA	NA
RASIP1	3.7238e-09	1.89754e-06	5.89602	Esophagus_Mucosa	3.71167e-11	1.15739e-07	-6.61515	Skin_Sun_Exposed_Lower_leg	3.53489e-11	5.5858e-08	-6.62237	NA	NA	NA	1	1	1	0	3	-5.65179	2.26786	-6.36369	2.36043	-6.35528	2.47761	NA	NA	1.5879e-08	0.023338	1.96963e-10	0.0182536	2.08044e-10	0.0132265	NA	NA	5.93246e-06	0.607432	4.56132e-07	0.729697	2.83082e-07	0.671956	NA	NA
RASIP1	3.7238e-09	1.89754e-06	5.89602	Esophagus_Mucosa	3.71167e-11	1.15739e-07	-6.61515	Spleen	2.67312e-10	3.28773e-07	-6.31664	NA	NA	NA	1	1	1	0	3	-5.65179	2.26786	-6.36369	2.36043	-6.10581	1.98507	NA	NA	1.5879e-08	0.023338	1.96963e-10	0.0182536	1.02277e-09	0.0471362	NA	NA	5.93246e-06	0.607432	4.56132e-07	0.729697	1.23992e-06	0.798882	NA	NA
RASIP1	3.7238e-09	1.89754e-06	5.89602	Esophagus_Mucosa	3.71167e-11	1.15739e-07	-6.61515	Stomach	3.46046e-08	3.21927e-05	-5.51638	NA	NA	NA	1	1	1	0	3	-5.65179	2.26786	-6.36369	2.36043	-5.37747	1.36765	NA	NA	1.5879e-08	0.023338	1.96963e-10	0.0182536	7.554e-08	0.171423	NA	NA	5.93246e-06	0.607432	4.56132e-07	0.729697	6.6487e-05	0.919987	NA	NA
RASIP1	3.7238e-09	1.89754e-06	5.89602	Esophagus_Mucosa	3.71167e-11	1.15739e-07	-6.61515	Testis	2.67312e-10	8.43575e-07	-6.31664	NA	NA	NA	1	1	1	0	3	-5.65179	2.26786	-6.36369	2.36043	-6.10581	1.98507	NA	NA	1.5879e-08	0.023338	1.96963e-10	0.0182536	1.02277e-09	0.0471362	NA	NA	5.93246e-06	0.607432	4.56132e-07	0.729697	2.55415e-06	0.765228	NA	NA
RASIP1	3.7238e-09	1.89754e-06	5.89602	Esophagus_Mucosa	3.71167e-11	1.15739e-07	-6.61515	Thyroid	3.5713e-11	6.3237e-08	-6.62085	NA	NA	NA	1	1	1	0	3	-5.65179	2.26786	-6.36369	2.36043	-6.34413	2.55224	NA	NA	1.5879e-08	0.023338	1.96963e-10	0.0182536	2.2369e-10	0.0107033	NA	NA	5.93246e-06	0.607432	4.56132e-07	0.729697	3.25236e-07	0.603475	NA	NA
RASIP1	3.7238e-09	1.89754e-06	5.89602	Esophagus_Mucosa	3.71167e-11	1.15739e-07	-6.61515	Uterus	3.53489e-11	5.86477e-08	-6.62237	NA	NA	NA	1	1	1	0	3	-5.65179	2.26786	-6.36369	2.36043	-6.35528	2.47761	NA	NA	1.5879e-08	0.023338	1.96963e-10	0.0182536	2.08044e-10	0.0132265	NA	NA	5.93246e-06	0.607432	4.56132e-07	0.729697	3.18776e-07	0.672836	NA	NA
RASIP1	3.7238e-09	1.89754e-06	5.89602	Esophagus_Mucosa	3.71167e-11	1.15739e-07	-6.61515	Vagina	2.67312e-10	3.74598e-07	-6.31664	NA	NA	NA	1	1	1	0	3	-5.65179	2.26786	-6.36369	2.36043	-6.10581	1.98507	NA	NA	1.5879e-08	0.023338	1.96963e-10	0.0182536	1.02277e-09	0.0471362	NA	NA	5.93246e-06	0.607432	4.56132e-07	0.729697	1.27825e-06	0.781101	NA	NA
RASIP1	3.7238e-09	1.89754e-06	5.89602	Esophagus_Mucosa	3.71167e-11	1.15739e-07	-6.61515	smultixcan	1.92378e-11	4.39829e-08	-6.56852	NA	NA	NA	1	1	1	0	3	-5.65179	2.26786	-6.36369	2.36043	-6.31203	2.38699	NA	NA	1.5879e-08	0.023338	1.96963e-10	0.0182536	1.13048e-10	0.0143162	NA	NA	5.93246e-06	0.607432	4.56132e-07	0.729697	2.09994e-07	0.671283	NA	NA
RASIP1	3.7238e-09	1.89754e-06	5.89602	Lung	3.48257e-08	6.36812e-05	-5.51526	Adipose_Subcutaneous	3.53489e-11	4.95503e-08	-6.62237	NA	NA	NA	1	1	1	0	3	-5.65179	2.26786	-5.40907	1.1194	-6.35528	2.47761	NA	NA	1.5879e-08	0.023338	6.33544e-08	0.262968	2.08044e-10	0.0132265	NA	NA	5.93246e-06	0.607432	9.28001e-05	0.918531	2.65927e-07	0.646424	NA	NA
RASIP1	3.7238e-09	1.89754e-06	5.89602	Lung	3.48257e-08	6.36812e-05	-5.51526	Adipose_Visceral_Omentum	2.83797e-11	4.86787e-08	6.65474	NA	NA	NA	1	1	1	0	3	-5.65179	2.26786	-5.40907	1.1194	6.39422	-2.42848	NA	NA	1.5879e-08	0.023338	6.33544e-08	0.262968	1.61371e-10	0.0151625	NA	NA	5.93246e-06	0.607432	9.28001e-05	0.918531	2.34255e-07	0.701164	NA	NA
RASIP1	3.7238e-09	1.89754e-06	5.89602	Lung	3.48257e-08	6.36812e-05	-5.51526	Adrenal_Gland	1.96021e-11	4.61972e-08	6.70896	NA	NA	NA	1	1	1	0	3	-5.65179	2.26786	-5.40907	1.1194	6.44754	-2.43865	NA	NA	1.5879e-08	0.023338	6.33544e-08	0.262968	1.13677e-10	0.014742	NA	NA	5.93246e-06	0.607432	9.28001e-05	0.918531	2.05955e-07	0.684984	NA	NA
RASIP1	3.7238e-09	1.89754e-06	5.89602	Lung	3.48257e-08	6.36812e-05	-5.51526	Artery_Aorta	7.55991e-11	1.13075e-07	6.50911	NA	NA	NA	1	1	1	0	3	-5.65179	2.26786	-5.40907	1.1194	6.26142	-2.3198	NA	NA	1.5879e-08	0.023338	6.33544e-08	0.262968	3.81494e-10	0.0203519	NA	NA	5.93246e-06	0.607432	9.28001e-05	0.918531	4.24103e-07	0.710763	NA	NA
RASIP1	3.7238e-09	1.89754e-06	5.89602	Lung	3.48257e-08	6.36812e-05	-5.51526	Artery_Coronary	3.46046e-08	3.47944e-05	-5.51638	NA	NA	NA	1	1	1	0	3	-5.65179	2.26786	-5.40907	1.1194	-5.37747	1.36765	NA	NA	1.5879e-08	0.023338	6.33544e-08	0.262968	7.554e-08	0.171423	NA	NA	5.93246e-06	0.607432	9.28001e-05	0.918531	7.11209e-05	0.897713	NA	NA
RASIP1	3.7238e-09	1.89754e-06	5.89602	Lung	3.48257e-08	6.36812e-05	-5.51526	Artery_Tibial	3.53489e-11	5.64469e-08	-6.62237	NA	NA	NA	1	1	1	0	3	-5.65179	2.26786	-5.40907	1.1194	-6.35528	2.47761	NA	NA	1.5879e-08	0.023338	6.33544e-08	0.262968	2.08044e-10	0.0132265	NA	NA	5.93246e-06	0.607432	9.28001e-05	0.918531	2.83408e-07	0.676366	NA	NA
RASIP1	3.7238e-09	1.89754e-06	5.89602	Lung	3.48257e-08	6.36812e-05	-5.51526	Brain_Amygdala	7.74303e-11	1.432e-07	6.50551	NA	NA	NA	1	1	1	0	3	-5.65179	2.26786	-5.40907	1.1194	6.23146	-2.52239	NA	NA	1.5879e-08	0.023338	6.33544e-08	0.262968	4.62118e-10	0.0116561	NA	NA	5.93246e-06	0.607432	9.28001e-05	0.918531	6.75012e-07	0.704019	NA	NA
RASIP1	3.7238e-09	1.89754e-06	5.89602	Lung	3.48257e-08	6.36812e-05	-5.51526	Brain_Anterior_cingulate_cortex_BA24	7.74303e-11	1.42717e-07	6.50551	NA	NA	NA	1	1	1	0	3	-5.65179	2.26786	-5.40907	1.1194	6.23146	-2.52239	NA	NA	1.5879e-08	0.023338	6.33544e-08	0.262968	4.62118e-10	0.0116561	NA	NA	5.93246e-06	0.607432	9.28001e-05	0.918531	6.99923e-07	0.702233	NA	NA
RASIP1	3.7238e-09	1.89754e-06	5.89602	Lung	3.48257e-08	6.36812e-05	-5.51526	Brain_Cerebellar_Hemisphere	2.67312e-10	4.31639e-07	-6.31664	NA	NA	NA	1	1	1	0	3	-5.65179	2.26786	-5.40907	1.1194	-6.10581	1.98507	NA	NA	1.5879e-08	0.023338	6.33544e-08	0.262968	1.02277e-09	0.0471362	NA	NA	5.93246e-06	0.607432	9.28001e-05	0.918531	1.53348e-06	0.772604	NA	NA
RASIP1	3.7238e-09	1.89754e-06	5.89602	Lung	3.48257e-08	6.36812e-05	-5.51526	Brain_Cerebellum	1.41813e-09	1.94931e-06	-6.05341	NA	NA	NA	1	1	1	0	3	-5.65179	2.26786	-5.40907	1.1194	-5.80078	2.31614	NA	NA	1.5879e-08	0.023338	6.33544e-08	0.262968	6.60088e-09	0.0205509	NA	NA	5.93246e-06	0.607432	9.28001e-05	0.918531	8.22063e-06	0.710658	NA	NA
RASIP1	3.7238e-09	1.89754e-06	5.89602	Lung	3.48257e-08	6.36812e-05	-5.51526	Brain_Cortex	2.67312e-10	3.44922e-07	-6.31664	NA	NA	NA	1	1	1	0	3	-5.65179	2.26786	-5.40907	1.1194	-6.10581	1.98507	NA	NA	1.5879e-08	0.023338	6.33544e-08	0.262968	1.02277e-09	0.0471362	NA	NA	5.93246e-06	0.607432	9.28001e-05	0.918531	1.35225e-06	0.784611	NA	NA
RASIP1	3.7238e-09	1.89754e-06	5.89602	Lung	3.48257e-08	6.36812e-05	-5.51526	Brain_Frontal_Cortex_BA9	2.67312e-10	3.85496e-07	-6.31664	NA	NA	NA	1	1	1	0	3	-5.65179	2.26786	-5.40907	1.1194	-6.10581	1.98507	NA	NA	1.5879e-08	0.023338	6.33544e-08	0.262968	1.02277e-09	0.0471362	NA	NA	5.93246e-06	0.607432	9.28001e-05	0.918531	1.51389e-06	0.78214	NA	NA
RASIP1	3.7238e-09	1.89754e-06	5.89602	Lung	3.48257e-08	6.36812e-05	-5.51526	Brain_Hippocampus	2.67312e-10	5.068e-07	-6.31664	NA	NA	NA	1	1	1	0	3	-5.65179	2.26786	-5.40907	1.1194	-6.10581	1.98507	NA	NA	1.5879e-08	0.023338	6.33544e-08	0.262968	1.02277e-09	0.0471362	NA	NA	5.93246e-06	0.607432	9.28001e-05	0.918531	1.82599e-06	0.805851	NA	NA
RASIP1	3.7238e-09	1.89754e-06	5.89602	Lung	3.48257e-08	6.36812e-05	-5.51526	Brain_Hypothalamus	3.46046e-08	5.00188e-05	5.51638	NA	NA	NA	1	1	1	0	3	-5.65179	2.26786	-5.40907	1.1194	5.37747	-1.36765	NA	NA	1.5879e-08	0.023338	6.33544e-08	0.262968	7.554e-08	0.171423	NA	NA	5.93246e-06	0.607432	9.28001e-05	0.918531	9.44488e-05	0.916293	NA	NA
RASIP1	3.7238e-09	1.89754e-06	5.89602	Lung	3.48257e-08	6.36812e-05	-5.51526	Brain_Putamen_basal_ganglia	7.74303e-11	1.40936e-07	6.50551	NA	NA	NA	1	1	1	0	3	-5.65179	2.26786	-5.40907	1.1194	6.23146	-2.52239	NA	NA	1.5879e-08	0.023338	6.33544e-08	0.262968	4.62118e-10	0.0116561	NA	NA	5.93246e-06	0.607432	9.28001e-05	0.918531	6.09452e-07	0.667282	NA	NA
RASIP1	3.7238e-09	1.89754e-06	5.89602	Lung	3.48257e-08	6.36812e-05	-5.51526	Brain_Spinal_cord_cervical_c-1	1.61152e-05	0.00668539	4.31287	NA	NA	NA	1	1	1	0	3	-5.65179	2.26786	-5.40907	1.1194	4.19603	-1.16901	NA	NA	1.5879e-08	0.023338	6.33544e-08	0.262968	2.71638e-05	0.242398	NA	NA	5.93246e-06	0.607432	9.28001e-05	0.918531	0.0107022	0.931411	NA	NA
RASIP1	3.7238e-09	1.89754e-06	5.89602	Lung	3.48257e-08	6.36812e-05	-5.51526	Brain_Substantia_nigra	3.46046e-08	2.80109e-05	-5.51638	NA	NA	NA	1	1	1	0	3	-5.65179	2.26786	-5.40907	1.1194	-5.37747	1.36765	NA	NA	1.5879e-08	0.023338	6.33544e-08	0.262968	7.554e-08	0.171423	NA	NA	5.93246e-06	0.607432	9.28001e-05	0.918531	5.76779e-05	0.901338	NA	NA
RASIP1	3.7238e-09	1.89754e-06	5.89602	Lung	3.48257e-08	6.36812e-05	-5.51526	Breast_Mammary_Tissue	3.53489e-11	4.7048e-08	-6.62237	NA	NA	NA	1	1	1	0	3	-5.65179	2.26786	-5.40907	1.1194	-6.35528	2.47761	NA	NA	1.5879e-08	0.023338	6.33544e-08	0.262968	2.08044e-10	0.0132265	NA	NA	5.93246e-06	0.607432	9.28001e-05	0.918531	2.38412e-07	0.680402	NA	NA
RASIP1	3.7238e-09	1.89754e-06	5.89602	Lung	3.48257e-08	6.36812e-05	-5.51526	Cells_Cultured_fibroblasts	7.74303e-11	1.72151e-07	6.50551	NA	NA	NA	1	1	1	0	3	-5.65179	2.26786	-5.40907	1.1194	6.23146	-2.52239	NA	NA	1.5879e-08	0.023338	6.33544e-08	0.262968	4.62118e-10	0.0116561	NA	NA	5.93246e-06	0.607432	9.28001e-05	0.918531	7.60543e-07	0.640943	NA	NA
RASIP1	3.7238e-09	1.89754e-06	5.89602	Lung	3.48257e-08	6.36812e-05	-5.51526	Colon_Sigmoid	6.65778e-07	0.000612382	-4.97109	NA	NA	NA	1	1	1	0	3	-5.65179	2.26786	-5.40907	1.1194	-4.74174	2.45758	NA	NA	1.5879e-08	0.023338	6.33544e-08	0.262968	2.11889e-06	0.0139876	NA	NA	5.93246e-06	0.607432	9.28001e-05	0.918531	0.00179264	0.696616	NA	NA
RASIP1	3.7238e-09	1.89754e-06	5.89602	Lung	3.48257e-08	6.36812e-05	-5.51526	Colon_Transverse	3.53489e-11	8.05929e-08	-6.62237	NA	NA	NA	1	1	1	0	3	-5.65179	2.26786	-5.40907	1.1194	-6.35528	2.47761	NA	NA	1.5879e-08	0.023338	6.33544e-08	0.262968	2.08044e-10	0.0132265	NA	NA	5.93246e-06	0.607432	9.28001e-05	0.918531	3.78444e-07	0.695984	NA	NA
RASIP1	3.7238e-09	1.89754e-06	5.89602	Lung	3.48257e-08	6.36812e-05	-5.51526	Esophagus_Gastroesophageal_Junction	3.53489e-11	7.48312e-08	-6.62237	NA	NA	NA	1	1	1	0	3	-5.65179	2.26786	-5.40907	1.1194	-6.35528	2.47761	NA	NA	1.5879e-08	0.023338	6.33544e-08	0.262968	2.08044e-10	0.0132265	NA	NA	5.93246e-06	0.607432	9.28001e-05	0.918531	3.76294e-07	0.656454	NA	NA
RASIP1	3.7238e-09	1.89754e-06	5.89602	Lung	3.48257e-08	6.36812e-05	-5.51526	Esophagus_Mucosa	7.74303e-11	1.0629e-07	6.50551	NA	NA	NA	1	1	1	0	3	-5.65179	2.26786	-5.40907	1.1194	6.23146	-2.52239	NA	NA	1.5879e-08	0.023338	6.33544e-08	0.262968	4.62118e-10	0.0116561	NA	NA	5.93246e-06	0.607432	9.28001e-05	0.918531	5.4663e-07	0.663904	NA	NA
RASIP1	3.7238e-09	1.89754e-06	5.89602	Lung	3.48257e-08	6.36812e-05	-5.51526	Esophagus_Muscularis	2.67312e-10	4.42627e-07	-6.31664	NA	NA	NA	1	1	1	0	3	-5.65179	2.26786	-5.40907	1.1194	-6.10581	1.98507	NA	NA	1.5879e-08	0.023338	6.33544e-08	0.262968	1.02277e-09	0.0471362	NA	NA	5.93246e-06	0.607432	9.28001e-05	0.918531	1.3738e-06	0.785799	NA	NA
RASIP1	3.7238e-09	1.89754e-06	5.89602	Lung	3.48257e-08	6.36812e-05	-5.51526	Heart_Atrial_Appendage	3.87425e-11	6.43582e-08	6.60881	NA	NA	NA	1	1	1	0	3	-5.65179	2.26786	-5.40907	1.1194	6.35163	-2.39964	NA	NA	1.5879e-08	0.023338	6.33544e-08	0.262968	2.1304e-10	0.0164113	NA	NA	5.93246e-06	0.607432	9.28001e-05	0.918531	3.24707e-07	0.72239	NA	NA
RASIP1	3.7238e-09	1.89754e-06	5.89602	Lung	3.48257e-08	6.36812e-05	-5.51526	Kidney_Cortex	2.67312e-10	3.74546e-07	-6.31664	NA	NA	NA	1	1	1	0	3	-5.65179	2.26786	-5.40907	1.1194	-6.10581	1.98507	NA	NA	1.5879e-08	0.023338	6.33544e-08	0.262968	1.02277e-09	0.0471362	NA	NA	5.93246e-06	0.607432	9.28001e-05	0.918531	1.12632e-06	0.795011	NA	NA
RASIP1	3.7238e-09	1.89754e-06	5.89602	Lung	3.48257e-08	6.36812e-05	-5.51526	Liver	3.46046e-08	3.90879e-05	-5.51638	NA	NA	NA	1	1	1	0	3	-5.65179	2.26786	-5.40907	1.1194	-5.37747	1.36765	NA	NA	1.5879e-08	0.023338	6.33544e-08	0.262968	7.554e-08	0.171423	NA	NA	5.93246e-06	0.607432	9.28001e-05	0.918531	8.76684e-05	0.916018	NA	NA
RASIP1	3.7238e-09	1.89754e-06	5.89602	Lung	3.48257e-08	6.36812e-05	-5.51526	Lung	6.24435e-12	1.10727e-08	-6.87396	NA	NA	NA	1	1	1	0	3	-5.65179	2.26786	-5.40907	1.1194	-6.67103	1.97015	NA	NA	1.5879e-08	0.023338	6.33544e-08	0.262968	2.54007e-11	0.0488213	NA	NA	5.93246e-06	0.607432	9.28001e-05	0.918531	4.30457e-08	0.811665	NA	NA
RASIP1	3.7238e-09	1.89754e-06	5.89602	Lung	3.48257e-08	6.36812e-05	-5.51526	Minor_Salivary_Gland	7.74303e-11	1.59241e-07	6.50551	NA	NA	NA	1	1	1	0	3	-5.65179	2.26786	-5.40907	1.1194	6.23146	-2.52239	NA	NA	1.5879e-08	0.023338	6.33544e-08	0.262968	4.62118e-10	0.0116561	NA	NA	5.93246e-06	0.607432	9.28001e-05	0.918531	8.03269e-07	0.645955	NA	NA
RASIP1	3.7238e-09	1.89754e-06	5.89602	Lung	3.48257e-08	6.36812e-05	-5.51526	Muscle_Skeletal	3.53489e-11	7.36258e-08	-6.62237	NA	NA	NA	1	1	1	0	3	-5.65179	2.26786	-5.40907	1.1194	-6.35528	2.47761	NA	NA	1.5879e-08	0.023338	6.33544e-08	0.262968	2.08044e-10	0.0132265	NA	NA	5.93246e-06	0.607432	9.28001e-05	0.918531	4.09767e-07	0.69469	NA	NA
RASIP1	3.7238e-09	1.89754e-06	5.89602	Lung	3.48257e-08	6.36812e-05	-5.51526	Nerve_Tibial	3.53489e-11	6.01672e-08	-6.62237	NA	NA	NA	1	1	1	0	3	-5.65179	2.26786	-5.40907	1.1194	-6.35528	2.47761	NA	NA	1.5879e-08	0.023338	6.33544e-08	0.262968	2.08044e-10	0.0132265	NA	NA	5.93246e-06	0.607432	9.28001e-05	0.918531	2.82478e-07	0.69167	NA	NA
RASIP1	3.7238e-09	1.89754e-06	5.89602	Lung	3.48257e-08	6.36812e-05	-5.51526	Ovary	3.14098e-10	5.1717e-07	-6.29166	NA	NA	NA	1	1	1	0	3	-5.65179	2.26786	-5.40907	1.1194	-6.09163	1.89658	NA	NA	1.5879e-08	0.023338	6.33544e-08	0.262968	1.1177e-09	0.0578829	NA	NA	5.93246e-06	0.607432	9.28001e-05	0.918531	1.70683e-06	0.800247	NA	NA
RASIP1	3.7238e-09	1.89754e-06	5.89602	Lung	3.48257e-08	6.36812e-05	-5.51526	Pancreas	2.67312e-10	5.25491e-07	-6.31664	NA	NA	NA	1	1	1	0	3	-5.65179	2.26786	-5.40907	1.1194	-6.10581	1.98507	NA	NA	1.5879e-08	0.023338	6.33544e-08	0.262968	1.02277e-09	0.0471362	NA	NA	5.93246e-06	0.607432	9.28001e-05	0.918531	1.90582e-06	0.791522	NA	NA
RASIP1	3.7238e-09	1.89754e-06	5.89602	Lung	3.48257e-08	6.36812e-05	-5.51526	Pituitary	2.67312e-10	4.38646e-07	-6.31664	NA	NA	NA	1	1	1	0	3	-5.65179	2.26786	-5.40907	1.1194	-6.10581	1.98507	NA	NA	1.5879e-08	0.023338	6.33544e-08	0.262968	1.02277e-09	0.0471362	NA	NA	5.93246e-06	0.607432	9.28001e-05	0.918531	1.43576e-06	0.776704	NA	NA
RASIP1	3.7238e-09	1.89754e-06	5.89602	Lung	3.48257e-08	6.36812e-05	-5.51526	Prostate	3.46046e-08	3.70673e-05	-5.51638	NA	NA	NA	1	1	1	0	3	-5.65179	2.26786	-5.40907	1.1194	-5.37747	1.36765	NA	NA	1.5879e-08	0.023338	6.33544e-08	0.262968	7.554e-08	0.171423	NA	NA	5.93246e-06	0.607432	9.28001e-05	0.918531	7.33182e-05	0.902341	NA	NA
RASIP1	3.7238e-09	1.89754e-06	5.89602	Lung	3.48257e-08	6.36812e-05	-5.51526	Skin_Not_Sun_Exposed_Suprapubic	3.53489e-11	6.85041e-08	-6.62237	NA	NA	NA	1	1	1	0	3	-5.65179	2.26786	-5.40907	1.1194	-6.35528	2.47761	NA	NA	1.5879e-08	0.023338	6.33544e-08	0.262968	2.08044e-10	0.0132265	NA	NA	5.93246e-06	0.607432	9.28001e-05	0.918531	3.05273e-07	0.684802	NA	NA
RASIP1	3.7238e-09	1.89754e-06	5.89602	Lung	3.48257e-08	6.36812e-05	-5.51526	Skin_Sun_Exposed_Lower_leg	3.53489e-11	5.5858e-08	-6.62237	NA	NA	NA	1	1	1	0	3	-5.65179	2.26786	-5.40907	1.1194	-6.35528	2.47761	NA	NA	1.5879e-08	0.023338	6.33544e-08	0.262968	2.08044e-10	0.0132265	NA	NA	5.93246e-06	0.607432	9.28001e-05	0.918531	2.83082e-07	0.671956	NA	NA
RASIP1	3.7238e-09	1.89754e-06	5.89602	Lung	3.48257e-08	6.36812e-05	-5.51526	Spleen	2.67312e-10	3.28773e-07	-6.31664	NA	NA	NA	1	1	1	0	3	-5.65179	2.26786	-5.40907	1.1194	-6.10581	1.98507	NA	NA	1.5879e-08	0.023338	6.33544e-08	0.262968	1.02277e-09	0.0471362	NA	NA	5.93246e-06	0.607432	9.28001e-05	0.918531	1.23992e-06	0.798882	NA	NA
RASIP1	3.7238e-09	1.89754e-06	5.89602	Lung	3.48257e-08	6.36812e-05	-5.51526	Stomach	3.46046e-08	3.21927e-05	-5.51638	NA	NA	NA	1	1	1	0	3	-5.65179	2.26786	-5.40907	1.1194	-5.37747	1.36765	NA	NA	1.5879e-08	0.023338	6.33544e-08	0.262968	7.554e-08	0.171423	NA	NA	5.93246e-06	0.607432	9.28001e-05	0.918531	6.6487e-05	0.919987	NA	NA
RASIP1	3.7238e-09	1.89754e-06	5.89602	Lung	3.48257e-08	6.36812e-05	-5.51526	Testis	2.67312e-10	8.43575e-07	-6.31664	NA	NA	NA	1	1	1	0	3	-5.65179	2.26786	-5.40907	1.1194	-6.10581	1.98507	NA	NA	1.5879e-08	0.023338	6.33544e-08	0.262968	1.02277e-09	0.0471362	NA	NA	5.93246e-06	0.607432	9.28001e-05	0.918531	2.55415e-06	0.765228	NA	NA
RASIP1	3.7238e-09	1.89754e-06	5.89602	Lung	3.48257e-08	6.36812e-05	-5.51526	Thyroid	3.5713e-11	6.3237e-08	-6.62085	NA	NA	NA	1	1	1	0	3	-5.65179	2.26786	-5.40907	1.1194	-6.34413	2.55224	NA	NA	1.5879e-08	0.023338	6.33544e-08	0.262968	2.2369e-10	0.0107033	NA	NA	5.93246e-06	0.607432	9.28001e-05	0.918531	3.25236e-07	0.603475	NA	NA
RASIP1	3.7238e-09	1.89754e-06	5.89602	Lung	3.48257e-08	6.36812e-05	-5.51526	Uterus	3.53489e-11	5.86477e-08	-6.62237	NA	NA	NA	1	1	1	0	3	-5.65179	2.26786	-5.40907	1.1194	-6.35528	2.47761	NA	NA	1.5879e-08	0.023338	6.33544e-08	0.262968	2.08044e-10	0.0132265	NA	NA	5.93246e-06	0.607432	9.28001e-05	0.918531	3.18776e-07	0.672836	NA	NA
RASIP1	3.7238e-09	1.89754e-06	5.89602	Lung	3.48257e-08	6.36812e-05	-5.51526	Vagina	2.67312e-10	3.74598e-07	-6.31664	NA	NA	NA	1	1	1	0	3	-5.65179	2.26786	-5.40907	1.1194	-6.10581	1.98507	NA	NA	1.5879e-08	0.023338	6.33544e-08	0.262968	1.02277e-09	0.0471362	NA	NA	5.93246e-06	0.607432	9.28001e-05	0.918531	1.27825e-06	0.781101	NA	NA
RASIP1	3.7238e-09	1.89754e-06	5.89602	Lung	3.48257e-08	6.36812e-05	-5.51526	smultixcan	1.92378e-11	4.39829e-08	-6.56852	NA	NA	NA	1	1	1	0	3	-5.65179	2.26786	-5.40907	1.1194	-6.31203	2.38699	NA	NA	1.5879e-08	0.023338	6.33544e-08	0.262968	1.13048e-10	0.0143162	NA	NA	5.93246e-06	0.607432	9.28001e-05	0.918531	2.09994e-07	0.671283	NA	NA
RASIP1	3.7238e-09	1.89754e-06	5.89602	Minor_Salivary_Gland	1.47157e-11	2.78642e-08	-6.75068	Adipose_Subcutaneous	3.53489e-11	4.95503e-08	-6.62237	NA	NA	NA	1	1	1	0	3	-5.65179	2.26786	-6.50206	2.31818	-6.35528	2.47761	NA	NA	1.5879e-08	0.023338	7.92273e-11	0.0204394	2.08044e-10	0.0132265	NA	NA	5.93246e-06	0.607432	1.33894e-07	0.729245	2.65927e-07	0.646424	NA	NA
RASIP1	3.7238e-09	1.89754e-06	5.89602	Minor_Salivary_Gland	1.47157e-11	2.78642e-08	-6.75068	Adipose_Visceral_Omentum	2.83797e-11	4.86787e-08	6.65474	NA	NA	NA	1	1	1	0	3	-5.65179	2.26786	-6.50206	2.31818	6.39422	-2.42848	NA	NA	1.5879e-08	0.023338	7.92273e-11	0.0204394	1.61371e-10	0.0151625	NA	NA	5.93246e-06	0.607432	1.33894e-07	0.729245	2.34255e-07	0.701164	NA	NA
RASIP1	3.7238e-09	1.89754e-06	5.89602	Minor_Salivary_Gland	1.47157e-11	2.78642e-08	-6.75068	Adrenal_Gland	1.96021e-11	4.61972e-08	6.70896	NA	NA	NA	1	1	1	0	3	-5.65179	2.26786	-6.50206	2.31818	6.44754	-2.43865	NA	NA	1.5879e-08	0.023338	7.92273e-11	0.0204394	1.13677e-10	0.014742	NA	NA	5.93246e-06	0.607432	1.33894e-07	0.729245	2.05955e-07	0.684984	NA	NA
RASIP1	3.7238e-09	1.89754e-06	5.89602	Minor_Salivary_Gland	1.47157e-11	2.78642e-08	-6.75068	Artery_Aorta	7.55991e-11	1.13075e-07	6.50911	NA	NA	NA	1	1	1	0	3	-5.65179	2.26786	-6.50206	2.31818	6.26142	-2.3198	NA	NA	1.5879e-08	0.023338	7.92273e-11	0.0204394	3.81494e-10	0.0203519	NA	NA	5.93246e-06	0.607432	1.33894e-07	0.729245	4.24103e-07	0.710763	NA	NA
RASIP1	3.7238e-09	1.89754e-06	5.89602	Minor_Salivary_Gland	1.47157e-11	2.78642e-08	-6.75068	Artery_Coronary	3.46046e-08	3.47944e-05	-5.51638	NA	NA	NA	1	1	1	0	3	-5.65179	2.26786	-6.50206	2.31818	-5.37747	1.36765	NA	NA	1.5879e-08	0.023338	7.92273e-11	0.0204394	7.554e-08	0.171423	NA	NA	5.93246e-06	0.607432	1.33894e-07	0.729245	7.11209e-05	0.897713	NA	NA
RASIP1	3.7238e-09	1.89754e-06	5.89602	Minor_Salivary_Gland	1.47157e-11	2.78642e-08	-6.75068	Artery_Tibial	3.53489e-11	5.64469e-08	-6.62237	NA	NA	NA	1	1	1	0	3	-5.65179	2.26786	-6.50206	2.31818	-6.35528	2.47761	NA	NA	1.5879e-08	0.023338	7.92273e-11	0.0204394	2.08044e-10	0.0132265	NA	NA	5.93246e-06	0.607432	1.33894e-07	0.729245	2.83408e-07	0.676366	NA	NA
RASIP1	3.7238e-09	1.89754e-06	5.89602	Minor_Salivary_Gland	1.47157e-11	2.78642e-08	-6.75068	Brain_Amygdala	7.74303e-11	1.432e-07	6.50551	NA	NA	NA	1	1	1	0	3	-5.65179	2.26786	-6.50206	2.31818	6.23146	-2.52239	NA	NA	1.5879e-08	0.023338	7.92273e-11	0.0204394	4.62118e-10	0.0116561	NA	NA	5.93246e-06	0.607432	1.33894e-07	0.729245	6.75012e-07	0.704019	NA	NA
RASIP1	3.7238e-09	1.89754e-06	5.89602	Minor_Salivary_Gland	1.47157e-11	2.78642e-08	-6.75068	Brain_Anterior_cingulate_cortex_BA24	7.74303e-11	1.42717e-07	6.50551	NA	NA	NA	1	1	1	0	3	-5.65179	2.26786	-6.50206	2.31818	6.23146	-2.52239	NA	NA	1.5879e-08	0.023338	7.92273e-11	0.0204394	4.62118e-10	0.0116561	NA	NA	5.93246e-06	0.607432	1.33894e-07	0.729245	6.99923e-07	0.702233	NA	NA
RASIP1	3.7238e-09	1.89754e-06	5.89602	Minor_Salivary_Gland	1.47157e-11	2.78642e-08	-6.75068	Brain_Cerebellar_Hemisphere	2.67312e-10	4.31639e-07	-6.31664	NA	NA	NA	1	1	1	0	3	-5.65179	2.26786	-6.50206	2.31818	-6.10581	1.98507	NA	NA	1.5879e-08	0.023338	7.92273e-11	0.0204394	1.02277e-09	0.0471362	NA	NA	5.93246e-06	0.607432	1.33894e-07	0.729245	1.53348e-06	0.772604	NA	NA
RASIP1	3.7238e-09	1.89754e-06	5.89602	Minor_Salivary_Gland	1.47157e-11	2.78642e-08	-6.75068	Brain_Cerebellum	1.41813e-09	1.94931e-06	-6.05341	NA	NA	NA	1	1	1	0	3	-5.65179	2.26786	-6.50206	2.31818	-5.80078	2.31614	NA	NA	1.5879e-08	0.023338	7.92273e-11	0.0204394	6.60088e-09	0.0205509	NA	NA	5.93246e-06	0.607432	1.33894e-07	0.729245	8.22063e-06	0.710658	NA	NA
RASIP1	3.7238e-09	1.89754e-06	5.89602	Minor_Salivary_Gland	1.47157e-11	2.78642e-08	-6.75068	Brain_Cortex	2.67312e-10	3.44922e-07	-6.31664	NA	NA	NA	1	1	1	0	3	-5.65179	2.26786	-6.50206	2.31818	-6.10581	1.98507	NA	NA	1.5879e-08	0.023338	7.92273e-11	0.0204394	1.02277e-09	0.0471362	NA	NA	5.93246e-06	0.607432	1.33894e-07	0.729245	1.35225e-06	0.784611	NA	NA
RASIP1	3.7238e-09	1.89754e-06	5.89602	Minor_Salivary_Gland	1.47157e-11	2.78642e-08	-6.75068	Brain_Frontal_Cortex_BA9	2.67312e-10	3.85496e-07	-6.31664	NA	NA	NA	1	1	1	0	3	-5.65179	2.26786	-6.50206	2.31818	-6.10581	1.98507	NA	NA	1.5879e-08	0.023338	7.92273e-11	0.0204394	1.02277e-09	0.0471362	NA	NA	5.93246e-06	0.607432	1.33894e-07	0.729245	1.51389e-06	0.78214	NA	NA
RASIP1	3.7238e-09	1.89754e-06	5.89602	Minor_Salivary_Gland	1.47157e-11	2.78642e-08	-6.75068	Brain_Hippocampus	2.67312e-10	5.068e-07	-6.31664	NA	NA	NA	1	1	1	0	3	-5.65179	2.26786	-6.50206	2.31818	-6.10581	1.98507	NA	NA	1.5879e-08	0.023338	7.92273e-11	0.0204394	1.02277e-09	0.0471362	NA	NA	5.93246e-06	0.607432	1.33894e-07	0.729245	1.82599e-06	0.805851	NA	NA
RASIP1	3.7238e-09	1.89754e-06	5.89602	Minor_Salivary_Gland	1.47157e-11	2.78642e-08	-6.75068	Brain_Hypothalamus	3.46046e-08	5.00188e-05	5.51638	NA	NA	NA	1	1	1	0	3	-5.65179	2.26786	-6.50206	2.31818	5.37747	-1.36765	NA	NA	1.5879e-08	0.023338	7.92273e-11	0.0204394	7.554e-08	0.171423	NA	NA	5.93246e-06	0.607432	1.33894e-07	0.729245	9.44488e-05	0.916293	NA	NA
RASIP1	3.7238e-09	1.89754e-06	5.89602	Minor_Salivary_Gland	1.47157e-11	2.78642e-08	-6.75068	Brain_Putamen_basal_ganglia	7.74303e-11	1.40936e-07	6.50551	NA	NA	NA	1	1	1	0	3	-5.65179	2.26786	-6.50206	2.31818	6.23146	-2.52239	NA	NA	1.5879e-08	0.023338	7.92273e-11	0.0204394	4.62118e-10	0.0116561	NA	NA	5.93246e-06	0.607432	1.33894e-07	0.729245	6.09452e-07	0.667282	NA	NA
RASIP1	3.7238e-09	1.89754e-06	5.89602	Minor_Salivary_Gland	1.47157e-11	2.78642e-08	-6.75068	Brain_Spinal_cord_cervical_c-1	1.61152e-05	0.00668539	4.31287	NA	NA	NA	1	1	1	0	3	-5.65179	2.26786	-6.50206	2.31818	4.19603	-1.16901	NA	NA	1.5879e-08	0.023338	7.92273e-11	0.0204394	2.71638e-05	0.242398	NA	NA	5.93246e-06	0.607432	1.33894e-07	0.729245	0.0107022	0.931411	NA	NA
RASIP1	3.7238e-09	1.89754e-06	5.89602	Minor_Salivary_Gland	1.47157e-11	2.78642e-08	-6.75068	Brain_Substantia_nigra	3.46046e-08	2.80109e-05	-5.51638	NA	NA	NA	1	1	1	0	3	-5.65179	2.26786	-6.50206	2.31818	-5.37747	1.36765	NA	NA	1.5879e-08	0.023338	7.92273e-11	0.0204394	7.554e-08	0.171423	NA	NA	5.93246e-06	0.607432	1.33894e-07	0.729245	5.76779e-05	0.901338	NA	NA
RASIP1	3.7238e-09	1.89754e-06	5.89602	Minor_Salivary_Gland	1.47157e-11	2.78642e-08	-6.75068	Breast_Mammary_Tissue	3.53489e-11	4.7048e-08	-6.62237	NA	NA	NA	1	1	1	0	3	-5.65179	2.26786	-6.50206	2.31818	-6.35528	2.47761	NA	NA	1.5879e-08	0.023338	7.92273e-11	0.0204394	2.08044e-10	0.0132265	NA	NA	5.93246e-06	0.607432	1.33894e-07	0.729245	2.38412e-07	0.680402	NA	NA
RASIP1	3.7238e-09	1.89754e-06	5.89602	Minor_Salivary_Gland	1.47157e-11	2.78642e-08	-6.75068	Cells_Cultured_fibroblasts	7.74303e-11	1.72151e-07	6.50551	NA	NA	NA	1	1	1	0	3	-5.65179	2.26786	-6.50206	2.31818	6.23146	-2.52239	NA	NA	1.5879e-08	0.023338	7.92273e-11	0.0204394	4.62118e-10	0.0116561	NA	NA	5.93246e-06	0.607432	1.33894e-07	0.729245	7.60543e-07	0.640943	NA	NA
RASIP1	3.7238e-09	1.89754e-06	5.89602	Minor_Salivary_Gland	1.47157e-11	2.78642e-08	-6.75068	Colon_Sigmoid	6.65778e-07	0.000612382	-4.97109	NA	NA	NA	1	1	1	0	3	-5.65179	2.26786	-6.50206	2.31818	-4.74174	2.45758	NA	NA	1.5879e-08	0.023338	7.92273e-11	0.0204394	2.11889e-06	0.0139876	NA	NA	5.93246e-06	0.607432	1.33894e-07	0.729245	0.00179264	0.696616	NA	NA
RASIP1	3.7238e-09	1.89754e-06	5.89602	Minor_Salivary_Gland	1.47157e-11	2.78642e-08	-6.75068	Colon_Transverse	3.53489e-11	8.05929e-08	-6.62237	NA	NA	NA	1	1	1	0	3	-5.65179	2.26786	-6.50206	2.31818	-6.35528	2.47761	NA	NA	1.5879e-08	0.023338	7.92273e-11	0.0204394	2.08044e-10	0.0132265	NA	NA	5.93246e-06	0.607432	1.33894e-07	0.729245	3.78444e-07	0.695984	NA	NA
RASIP1	3.7238e-09	1.89754e-06	5.89602	Minor_Salivary_Gland	1.47157e-11	2.78642e-08	-6.75068	Esophagus_Gastroesophageal_Junction	3.53489e-11	7.48312e-08	-6.62237	NA	NA	NA	1	1	1	0	3	-5.65179	2.26786	-6.50206	2.31818	-6.35528	2.47761	NA	NA	1.5879e-08	0.023338	7.92273e-11	0.0204394	2.08044e-10	0.0132265	NA	NA	5.93246e-06	0.607432	1.33894e-07	0.729245	3.76294e-07	0.656454	NA	NA
RASIP1	3.7238e-09	1.89754e-06	5.89602	Minor_Salivary_Gland	1.47157e-11	2.78642e-08	-6.75068	Esophagus_Mucosa	7.74303e-11	1.0629e-07	6.50551	NA	NA	NA	1	1	1	0	3	-5.65179	2.26786	-6.50206	2.31818	6.23146	-2.52239	NA	NA	1.5879e-08	0.023338	7.92273e-11	0.0204394	4.62118e-10	0.0116561	NA	NA	5.93246e-06	0.607432	1.33894e-07	0.729245	5.4663e-07	0.663904	NA	NA
RASIP1	3.7238e-09	1.89754e-06	5.89602	Minor_Salivary_Gland	1.47157e-11	2.78642e-08	-6.75068	Esophagus_Muscularis	2.67312e-10	4.42627e-07	-6.31664	NA	NA	NA	1	1	1	0	3	-5.65179	2.26786	-6.50206	2.31818	-6.10581	1.98507	NA	NA	1.5879e-08	0.023338	7.92273e-11	0.0204394	1.02277e-09	0.0471362	NA	NA	5.93246e-06	0.607432	1.33894e-07	0.729245	1.3738e-06	0.785799	NA	NA
RASIP1	3.7238e-09	1.89754e-06	5.89602	Minor_Salivary_Gland	1.47157e-11	2.78642e-08	-6.75068	Heart_Atrial_Appendage	3.87425e-11	6.43582e-08	6.60881	NA	NA	NA	1	1	1	0	3	-5.65179	2.26786	-6.50206	2.31818	6.35163	-2.39964	NA	NA	1.5879e-08	0.023338	7.92273e-11	0.0204394	2.1304e-10	0.0164113	NA	NA	5.93246e-06	0.607432	1.33894e-07	0.729245	3.24707e-07	0.72239	NA	NA
RASIP1	3.7238e-09	1.89754e-06	5.89602	Minor_Salivary_Gland	1.47157e-11	2.78642e-08	-6.75068	Kidney_Cortex	2.67312e-10	3.74546e-07	-6.31664	NA	NA	NA	1	1	1	0	3	-5.65179	2.26786	-6.50206	2.31818	-6.10581	1.98507	NA	NA	1.5879e-08	0.023338	7.92273e-11	0.0204394	1.02277e-09	0.0471362	NA	NA	5.93246e-06	0.607432	1.33894e-07	0.729245	1.12632e-06	0.795011	NA	NA
RASIP1	3.7238e-09	1.89754e-06	5.89602	Minor_Salivary_Gland	1.47157e-11	2.78642e-08	-6.75068	Liver	3.46046e-08	3.90879e-05	-5.51638	NA	NA	NA	1	1	1	0	3	-5.65179	2.26786	-6.50206	2.31818	-5.37747	1.36765	NA	NA	1.5879e-08	0.023338	7.92273e-11	0.0204394	7.554e-08	0.171423	NA	NA	5.93246e-06	0.607432	1.33894e-07	0.729245	8.76684e-05	0.916018	NA	NA
RASIP1	3.7238e-09	1.89754e-06	5.89602	Minor_Salivary_Gland	1.47157e-11	2.78642e-08	-6.75068	Lung	6.24435e-12	1.10727e-08	-6.87396	NA	NA	NA	1	1	1	0	3	-5.65179	2.26786	-6.50206	2.31818	-6.67103	1.97015	NA	NA	1.5879e-08	0.023338	7.92273e-11	0.0204394	2.54007e-11	0.0488213	NA	NA	5.93246e-06	0.607432	1.33894e-07	0.729245	4.30457e-08	0.811665	NA	NA
RASIP1	3.7238e-09	1.89754e-06	5.89602	Minor_Salivary_Gland	1.47157e-11	2.78642e-08	-6.75068	Minor_Salivary_Gland	7.74303e-11	1.59241e-07	6.50551	NA	NA	NA	1	1	1	0	3	-5.65179	2.26786	-6.50206	2.31818	6.23146	-2.52239	NA	NA	1.5879e-08	0.023338	7.92273e-11	0.0204394	4.62118e-10	0.0116561	NA	NA	5.93246e-06	0.607432	1.33894e-07	0.729245	8.03269e-07	0.645955	NA	NA
RASIP1	3.7238e-09	1.89754e-06	5.89602	Minor_Salivary_Gland	1.47157e-11	2.78642e-08	-6.75068	Muscle_Skeletal	3.53489e-11	7.36258e-08	-6.62237	NA	NA	NA	1	1	1	0	3	-5.65179	2.26786	-6.50206	2.31818	-6.35528	2.47761	NA	NA	1.5879e-08	0.023338	7.92273e-11	0.0204394	2.08044e-10	0.0132265	NA	NA	5.93246e-06	0.607432	1.33894e-07	0.729245	4.09767e-07	0.69469	NA	NA
RASIP1	3.7238e-09	1.89754e-06	5.89602	Minor_Salivary_Gland	1.47157e-11	2.78642e-08	-6.75068	Nerve_Tibial	3.53489e-11	6.01672e-08	-6.62237	NA	NA	NA	1	1	1	0	3	-5.65179	2.26786	-6.50206	2.31818	-6.35528	2.47761	NA	NA	1.5879e-08	0.023338	7.92273e-11	0.0204394	2.08044e-10	0.0132265	NA	NA	5.93246e-06	0.607432	1.33894e-07	0.729245	2.82478e-07	0.69167	NA	NA
RASIP1	3.7238e-09	1.89754e-06	5.89602	Minor_Salivary_Gland	1.47157e-11	2.78642e-08	-6.75068	Ovary	3.14098e-10	5.1717e-07	-6.29166	NA	NA	NA	1	1	1	0	3	-5.65179	2.26786	-6.50206	2.31818	-6.09163	1.89658	NA	NA	1.5879e-08	0.023338	7.92273e-11	0.0204394	1.1177e-09	0.0578829	NA	NA	5.93246e-06	0.607432	1.33894e-07	0.729245	1.70683e-06	0.800247	NA	NA
RASIP1	3.7238e-09	1.89754e-06	5.89602	Minor_Salivary_Gland	1.47157e-11	2.78642e-08	-6.75068	Pancreas	2.67312e-10	5.25491e-07	-6.31664	NA	NA	NA	1	1	1	0	3	-5.65179	2.26786	-6.50206	2.31818	-6.10581	1.98507	NA	NA	1.5879e-08	0.023338	7.92273e-11	0.0204394	1.02277e-09	0.0471362	NA	NA	5.93246e-06	0.607432	1.33894e-07	0.729245	1.90582e-06	0.791522	NA	NA
RASIP1	3.7238e-09	1.89754e-06	5.89602	Minor_Salivary_Gland	1.47157e-11	2.78642e-08	-6.75068	Pituitary	2.67312e-10	4.38646e-07	-6.31664	NA	NA	NA	1	1	1	0	3	-5.65179	2.26786	-6.50206	2.31818	-6.10581	1.98507	NA	NA	1.5879e-08	0.023338	7.92273e-11	0.0204394	1.02277e-09	0.0471362	NA	NA	5.93246e-06	0.607432	1.33894e-07	0.729245	1.43576e-06	0.776704	NA	NA
RASIP1	3.7238e-09	1.89754e-06	5.89602	Minor_Salivary_Gland	1.47157e-11	2.78642e-08	-6.75068	Prostate	3.46046e-08	3.70673e-05	-5.51638	NA	NA	NA	1	1	1	0	3	-5.65179	2.26786	-6.50206	2.31818	-5.37747	1.36765	NA	NA	1.5879e-08	0.023338	7.92273e-11	0.0204394	7.554e-08	0.171423	NA	NA	5.93246e-06	0.607432	1.33894e-07	0.729245	7.33182e-05	0.902341	NA	NA
RASIP1	3.7238e-09	1.89754e-06	5.89602	Minor_Salivary_Gland	1.47157e-11	2.78642e-08	-6.75068	Skin_Not_Sun_Exposed_Suprapubic	3.53489e-11	6.85041e-08	-6.62237	NA	NA	NA	1	1	1	0	3	-5.65179	2.26786	-6.50206	2.31818	-6.35528	2.47761	NA	NA	1.5879e-08	0.023338	7.92273e-11	0.0204394	2.08044e-10	0.0132265	NA	NA	5.93246e-06	0.607432	1.33894e-07	0.729245	3.05273e-07	0.684802	NA	NA
RASIP1	3.7238e-09	1.89754e-06	5.89602	Minor_Salivary_Gland	1.47157e-11	2.78642e-08	-6.75068	Skin_Sun_Exposed_Lower_leg	3.53489e-11	5.5858e-08	-6.62237	NA	NA	NA	1	1	1	0	3	-5.65179	2.26786	-6.50206	2.31818	-6.35528	2.47761	NA	NA	1.5879e-08	0.023338	7.92273e-11	0.0204394	2.08044e-10	0.0132265	NA	NA	5.93246e-06	0.607432	1.33894e-07	0.729245	2.83082e-07	0.671956	NA	NA
RASIP1	3.7238e-09	1.89754e-06	5.89602	Minor_Salivary_Gland	1.47157e-11	2.78642e-08	-6.75068	Spleen	2.67312e-10	3.28773e-07	-6.31664	NA	NA	NA	1	1	1	0	3	-5.65179	2.26786	-6.50206	2.31818	-6.10581	1.98507	NA	NA	1.5879e-08	0.023338	7.92273e-11	0.0204394	1.02277e-09	0.0471362	NA	NA	5.93246e-06	0.607432	1.33894e-07	0.729245	1.23992e-06	0.798882	NA	NA
RASIP1	3.7238e-09	1.89754e-06	5.89602	Minor_Salivary_Gland	1.47157e-11	2.78642e-08	-6.75068	Stomach	3.46046e-08	3.21927e-05	-5.51638	NA	NA	NA	1	1	1	0	3	-5.65179	2.26786	-6.50206	2.31818	-5.37747	1.36765	NA	NA	1.5879e-08	0.023338	7.92273e-11	0.0204394	7.554e-08	0.171423	NA	NA	5.93246e-06	0.607432	1.33894e-07	0.729245	6.6487e-05	0.919987	NA	NA
RASIP1	3.7238e-09	1.89754e-06	5.89602	Minor_Salivary_Gland	1.47157e-11	2.78642e-08	-6.75068	Testis	2.67312e-10	8.43575e-07	-6.31664	NA	NA	NA	1	1	1	0	3	-5.65179	2.26786	-6.50206	2.31818	-6.10581	1.98507	NA	NA	1.5879e-08	0.023338	7.92273e-11	0.0204394	1.02277e-09	0.0471362	NA	NA	5.93246e-06	0.607432	1.33894e-07	0.729245	2.55415e-06	0.765228	NA	NA
RASIP1	3.7238e-09	1.89754e-06	5.89602	Minor_Salivary_Gland	1.47157e-11	2.78642e-08	-6.75068	Thyroid	3.5713e-11	6.3237e-08	-6.62085	NA	NA	NA	1	1	1	0	3	-5.65179	2.26786	-6.50206	2.31818	-6.34413	2.55224	NA	NA	1.5879e-08	0.023338	7.92273e-11	0.0204394	2.2369e-10	0.0107033	NA	NA	5.93246e-06	0.607432	1.33894e-07	0.729245	3.25236e-07	0.603475	NA	NA
RASIP1	3.7238e-09	1.89754e-06	5.89602	Minor_Salivary_Gland	1.47157e-11	2.78642e-08	-6.75068	Uterus	3.53489e-11	5.86477e-08	-6.62237	NA	NA	NA	1	1	1	0	3	-5.65179	2.26786	-6.50206	2.31818	-6.35528	2.47761	NA	NA	1.5879e-08	0.023338	7.92273e-11	0.0204394	2.08044e-10	0.0132265	NA	NA	5.93246e-06	0.607432	1.33894e-07	0.729245	3.18776e-07	0.672836	NA	NA
RASIP1	3.7238e-09	1.89754e-06	5.89602	Minor_Salivary_Gland	1.47157e-11	2.78642e-08	-6.75068	Vagina	2.67312e-10	3.74598e-07	-6.31664	NA	NA	NA	1	1	1	0	3	-5.65179	2.26786	-6.50206	2.31818	-6.10581	1.98507	NA	NA	1.5879e-08	0.023338	7.92273e-11	0.0204394	1.02277e-09	0.0471362	NA	NA	5.93246e-06	0.607432	1.33894e-07	0.729245	1.27825e-06	0.781101	NA	NA
RASIP1	3.7238e-09	1.89754e-06	5.89602	Minor_Salivary_Gland	1.47157e-11	2.78642e-08	-6.75068	smultixcan	1.92378e-11	4.39829e-08	-6.56852	NA	NA	NA	1	1	1	0	3	-5.65179	2.26786	-6.50206	2.31818	-6.31203	2.38699	NA	NA	1.5879e-08	0.023338	7.92273e-11	0.0204394	1.13048e-10	0.0143162	NA	NA	5.93246e-06	0.607432	1.33894e-07	0.729245	2.09994e-07	0.671283	NA	NA
RASIP1	3.7238e-09	1.89754e-06	5.89602	Muscle_Skeletal	3.34114e-08	4.26924e-05	-5.52255	Adipose_Subcutaneous	3.53489e-11	4.95503e-08	-6.62237	NA	NA	NA	1	1	1	0	3	-5.65179	2.26786	-5.41422	1.13433	-6.35528	2.47761	NA	NA	1.5879e-08	0.023338	6.15578e-08	0.256657	2.08044e-10	0.0132265	NA	NA	5.93246e-06	0.607432	8.08938e-05	0.928674	2.65927e-07	0.646424	NA	NA
RASIP1	3.7238e-09	1.89754e-06	5.89602	Muscle_Skeletal	3.34114e-08	4.26924e-05	-5.52255	Adipose_Visceral_Omentum	2.83797e-11	4.86787e-08	6.65474	NA	NA	NA	1	1	1	0	3	-5.65179	2.26786	-5.41422	1.13433	6.39422	-2.42848	NA	NA	1.5879e-08	0.023338	6.15578e-08	0.256657	1.61371e-10	0.0151625	NA	NA	5.93246e-06	0.607432	8.08938e-05	0.928674	2.34255e-07	0.701164	NA	NA
RASIP1	3.7238e-09	1.89754e-06	5.89602	Muscle_Skeletal	3.34114e-08	4.26924e-05	-5.52255	Adrenal_Gland	1.96021e-11	4.61972e-08	6.70896	NA	NA	NA	1	1	1	0	3	-5.65179	2.26786	-5.41422	1.13433	6.44754	-2.43865	NA	NA	1.5879e-08	0.023338	6.15578e-08	0.256657	1.13677e-10	0.014742	NA	NA	5.93246e-06	0.607432	8.08938e-05	0.928674	2.05955e-07	0.684984	NA	NA
RASIP1	3.7238e-09	1.89754e-06	5.89602	Muscle_Skeletal	3.34114e-08	4.26924e-05	-5.52255	Artery_Aorta	7.55991e-11	1.13075e-07	6.50911	NA	NA	NA	1	1	1	0	3	-5.65179	2.26786	-5.41422	1.13433	6.26142	-2.3198	NA	NA	1.5879e-08	0.023338	6.15578e-08	0.256657	3.81494e-10	0.0203519	NA	NA	5.93246e-06	0.607432	8.08938e-05	0.928674	4.24103e-07	0.710763	NA	NA
RASIP1	3.7238e-09	1.89754e-06	5.89602	Muscle_Skeletal	3.34114e-08	4.26924e-05	-5.52255	Artery_Coronary	3.46046e-08	3.47944e-05	-5.51638	NA	NA	NA	1	1	1	0	3	-5.65179	2.26786	-5.41422	1.13433	-5.37747	1.36765	NA	NA	1.5879e-08	0.023338	6.15578e-08	0.256657	7.554e-08	0.171423	NA	NA	5.93246e-06	0.607432	8.08938e-05	0.928674	7.11209e-05	0.897713	NA	NA
RASIP1	3.7238e-09	1.89754e-06	5.89602	Muscle_Skeletal	3.34114e-08	4.26924e-05	-5.52255	Artery_Tibial	3.53489e-11	5.64469e-08	-6.62237	NA	NA	NA	1	1	1	0	3	-5.65179	2.26786	-5.41422	1.13433	-6.35528	2.47761	NA	NA	1.5879e-08	0.023338	6.15578e-08	0.256657	2.08044e-10	0.0132265	NA	NA	5.93246e-06	0.607432	8.08938e-05	0.928674	2.83408e-07	0.676366	NA	NA
RASIP1	3.7238e-09	1.89754e-06	5.89602	Muscle_Skeletal	3.34114e-08	4.26924e-05	-5.52255	Brain_Amygdala	7.74303e-11	1.432e-07	6.50551	NA	NA	NA	1	1	1	0	3	-5.65179	2.26786	-5.41422	1.13433	6.23146	-2.52239	NA	NA	1.5879e-08	0.023338	6.15578e-08	0.256657	4.62118e-10	0.0116561	NA	NA	5.93246e-06	0.607432	8.08938e-05	0.928674	6.75012e-07	0.704019	NA	NA
RASIP1	3.7238e-09	1.89754e-06	5.89602	Muscle_Skeletal	3.34114e-08	4.26924e-05	-5.52255	Brain_Anterior_cingulate_cortex_BA24	7.74303e-11	1.42717e-07	6.50551	NA	NA	NA	1	1	1	0	3	-5.65179	2.26786	-5.41422	1.13433	6.23146	-2.52239	NA	NA	1.5879e-08	0.023338	6.15578e-08	0.256657	4.62118e-10	0.0116561	NA	NA	5.93246e-06	0.607432	8.08938e-05	0.928674	6.99923e-07	0.702233	NA	NA
RASIP1	3.7238e-09	1.89754e-06	5.89602	Muscle_Skeletal	3.34114e-08	4.26924e-05	-5.52255	Brain_Cerebellar_Hemisphere	2.67312e-10	4.31639e-07	-6.31664	NA	NA	NA	1	1	1	0	3	-5.65179	2.26786	-5.41422	1.13433	-6.10581	1.98507	NA	NA	1.5879e-08	0.023338	6.15578e-08	0.256657	1.02277e-09	0.0471362	NA	NA	5.93246e-06	0.607432	8.08938e-05	0.928674	1.53348e-06	0.772604	NA	NA
RASIP1	3.7238e-09	1.89754e-06	5.89602	Muscle_Skeletal	3.34114e-08	4.26924e-05	-5.52255	Brain_Cerebellum	1.41813e-09	1.94931e-06	-6.05341	NA	NA	NA	1	1	1	0	3	-5.65179	2.26786	-5.41422	1.13433	-5.80078	2.31614	NA	NA	1.5879e-08	0.023338	6.15578e-08	0.256657	6.60088e-09	0.0205509	NA	NA	5.93246e-06	0.607432	8.08938e-05	0.928674	8.22063e-06	0.710658	NA	NA
RASIP1	3.7238e-09	1.89754e-06	5.89602	Muscle_Skeletal	3.34114e-08	4.26924e-05	-5.52255	Brain_Cortex	2.67312e-10	3.44922e-07	-6.31664	NA	NA	NA	1	1	1	0	3	-5.65179	2.26786	-5.41422	1.13433	-6.10581	1.98507	NA	NA	1.5879e-08	0.023338	6.15578e-08	0.256657	1.02277e-09	0.0471362	NA	NA	5.93246e-06	0.607432	8.08938e-05	0.928674	1.35225e-06	0.784611	NA	NA
RASIP1	3.7238e-09	1.89754e-06	5.89602	Muscle_Skeletal	3.34114e-08	4.26924e-05	-5.52255	Brain_Frontal_Cortex_BA9	2.67312e-10	3.85496e-07	-6.31664	NA	NA	NA	1	1	1	0	3	-5.65179	2.26786	-5.41422	1.13433	-6.10581	1.98507	NA	NA	1.5879e-08	0.023338	6.15578e-08	0.256657	1.02277e-09	0.0471362	NA	NA	5.93246e-06	0.607432	8.08938e-05	0.928674	1.51389e-06	0.78214	NA	NA
RASIP1	3.7238e-09	1.89754e-06	5.89602	Muscle_Skeletal	3.34114e-08	4.26924e-05	-5.52255	Brain_Hippocampus	2.67312e-10	5.068e-07	-6.31664	NA	NA	NA	1	1	1	0	3	-5.65179	2.26786	-5.41422	1.13433	-6.10581	1.98507	NA	NA	1.5879e-08	0.023338	6.15578e-08	0.256657	1.02277e-09	0.0471362	NA	NA	5.93246e-06	0.607432	8.08938e-05	0.928674	1.82599e-06	0.805851	NA	NA
RASIP1	3.7238e-09	1.89754e-06	5.89602	Muscle_Skeletal	3.34114e-08	4.26924e-05	-5.52255	Brain_Hypothalamus	3.46046e-08	5.00188e-05	5.51638	NA	NA	NA	1	1	1	0	3	-5.65179	2.26786	-5.41422	1.13433	5.37747	-1.36765	NA	NA	1.5879e-08	0.023338	6.15578e-08	0.256657	7.554e-08	0.171423	NA	NA	5.93246e-06	0.607432	8.08938e-05	0.928674	9.44488e-05	0.916293	NA	NA
RASIP1	3.7238e-09	1.89754e-06	5.89602	Muscle_Skeletal	3.34114e-08	4.26924e-05	-5.52255	Brain_Putamen_basal_ganglia	7.74303e-11	1.40936e-07	6.50551	NA	NA	NA	1	1	1	0	3	-5.65179	2.26786	-5.41422	1.13433	6.23146	-2.52239	NA	NA	1.5879e-08	0.023338	6.15578e-08	0.256657	4.62118e-10	0.0116561	NA	NA	5.93246e-06	0.607432	8.08938e-05	0.928674	6.09452e-07	0.667282	NA	NA
RASIP1	3.7238e-09	1.89754e-06	5.89602	Muscle_Skeletal	3.34114e-08	4.26924e-05	-5.52255	Brain_Spinal_cord_cervical_c-1	1.61152e-05	0.00668539	4.31287	NA	NA	NA	1	1	1	0	3	-5.65179	2.26786	-5.41422	1.13433	4.19603	-1.16901	NA	NA	1.5879e-08	0.023338	6.15578e-08	0.256657	2.71638e-05	0.242398	NA	NA	5.93246e-06	0.607432	8.08938e-05	0.928674	0.0107022	0.931411	NA	NA
RASIP1	3.7238e-09	1.89754e-06	5.89602	Muscle_Skeletal	3.34114e-08	4.26924e-05	-5.52255	Brain_Substantia_nigra	3.46046e-08	2.80109e-05	-5.51638	NA	NA	NA	1	1	1	0	3	-5.65179	2.26786	-5.41422	1.13433	-5.37747	1.36765	NA	NA	1.5879e-08	0.023338	6.15578e-08	0.256657	7.554e-08	0.171423	NA	NA	5.93246e-06	0.607432	8.08938e-05	0.928674	5.76779e-05	0.901338	NA	NA
RASIP1	3.7238e-09	1.89754e-06	5.89602	Muscle_Skeletal	3.34114e-08	4.26924e-05	-5.52255	Breast_Mammary_Tissue	3.53489e-11	4.7048e-08	-6.62237	NA	NA	NA	1	1	1	0	3	-5.65179	2.26786	-5.41422	1.13433	-6.35528	2.47761	NA	NA	1.5879e-08	0.023338	6.15578e-08	0.256657	2.08044e-10	0.0132265	NA	NA	5.93246e-06	0.607432	8.08938e-05	0.928674	2.38412e-07	0.680402	NA	NA
RASIP1	3.7238e-09	1.89754e-06	5.89602	Muscle_Skeletal	3.34114e-08	4.26924e-05	-5.52255	Cells_Cultured_fibroblasts	7.74303e-11	1.72151e-07	6.50551	NA	NA	NA	1	1	1	0	3	-5.65179	2.26786	-5.41422	1.13433	6.23146	-2.52239	NA	NA	1.5879e-08	0.023338	6.15578e-08	0.256657	4.62118e-10	0.0116561	NA	NA	5.93246e-06	0.607432	8.08938e-05	0.928674	7.60543e-07	0.640943	NA	NA
RASIP1	3.7238e-09	1.89754e-06	5.89602	Muscle_Skeletal	3.34114e-08	4.26924e-05	-5.52255	Colon_Sigmoid	6.65778e-07	0.000612382	-4.97109	NA	NA	NA	1	1	1	0	3	-5.65179	2.26786	-5.41422	1.13433	-4.74174	2.45758	NA	NA	1.5879e-08	0.023338	6.15578e-08	0.256657	2.11889e-06	0.0139876	NA	NA	5.93246e-06	0.607432	8.08938e-05	0.928674	0.00179264	0.696616	NA	NA
RASIP1	3.7238e-09	1.89754e-06	5.89602	Muscle_Skeletal	3.34114e-08	4.26924e-05	-5.52255	Colon_Transverse	3.53489e-11	8.05929e-08	-6.62237	NA	NA	NA	1	1	1	0	3	-5.65179	2.26786	-5.41422	1.13433	-6.35528	2.47761	NA	NA	1.5879e-08	0.023338	6.15578e-08	0.256657	2.08044e-10	0.0132265	NA	NA	5.93246e-06	0.607432	8.08938e-05	0.928674	3.78444e-07	0.695984	NA	NA
RASIP1	3.7238e-09	1.89754e-06	5.89602	Muscle_Skeletal	3.34114e-08	4.26924e-05	-5.52255	Esophagus_Gastroesophageal_Junction	3.53489e-11	7.48312e-08	-6.62237	NA	NA	NA	1	1	1	0	3	-5.65179	2.26786	-5.41422	1.13433	-6.35528	2.47761	NA	NA	1.5879e-08	0.023338	6.15578e-08	0.256657	2.08044e-10	0.0132265	NA	NA	5.93246e-06	0.607432	8.08938e-05	0.928674	3.76294e-07	0.656454	NA	NA
RASIP1	3.7238e-09	1.89754e-06	5.89602	Muscle_Skeletal	3.34114e-08	4.26924e-05	-5.52255	Esophagus_Mucosa	7.74303e-11	1.0629e-07	6.50551	NA	NA	NA	1	1	1	0	3	-5.65179	2.26786	-5.41422	1.13433	6.23146	-2.52239	NA	NA	1.5879e-08	0.023338	6.15578e-08	0.256657	4.62118e-10	0.0116561	NA	NA	5.93246e-06	0.607432	8.08938e-05	0.928674	5.4663e-07	0.663904	NA	NA
RASIP1	3.7238e-09	1.89754e-06	5.89602	Muscle_Skeletal	3.34114e-08	4.26924e-05	-5.52255	Esophagus_Muscularis	2.67312e-10	4.42627e-07	-6.31664	NA	NA	NA	1	1	1	0	3	-5.65179	2.26786	-5.41422	1.13433	-6.10581	1.98507	NA	NA	1.5879e-08	0.023338	6.15578e-08	0.256657	1.02277e-09	0.0471362	NA	NA	5.93246e-06	0.607432	8.08938e-05	0.928674	1.3738e-06	0.785799	NA	NA
RASIP1	3.7238e-09	1.89754e-06	5.89602	Muscle_Skeletal	3.34114e-08	4.26924e-05	-5.52255	Heart_Atrial_Appendage	3.87425e-11	6.43582e-08	6.60881	NA	NA	NA	1	1	1	0	3	-5.65179	2.26786	-5.41422	1.13433	6.35163	-2.39964	NA	NA	1.5879e-08	0.023338	6.15578e-08	0.256657	2.1304e-10	0.0164113	NA	NA	5.93246e-06	0.607432	8.08938e-05	0.928674	3.24707e-07	0.72239	NA	NA
RASIP1	3.7238e-09	1.89754e-06	5.89602	Muscle_Skeletal	3.34114e-08	4.26924e-05	-5.52255	Kidney_Cortex	2.67312e-10	3.74546e-07	-6.31664	NA	NA	NA	1	1	1	0	3	-5.65179	2.26786	-5.41422	1.13433	-6.10581	1.98507	NA	NA	1.5879e-08	0.023338	6.15578e-08	0.256657	1.02277e-09	0.0471362	NA	NA	5.93246e-06	0.607432	8.08938e-05	0.928674	1.12632e-06	0.795011	NA	NA
RASIP1	3.7238e-09	1.89754e-06	5.89602	Muscle_Skeletal	3.34114e-08	4.26924e-05	-5.52255	Liver	3.46046e-08	3.90879e-05	-5.51638	NA	NA	NA	1	1	1	0	3	-5.65179	2.26786	-5.41422	1.13433	-5.37747	1.36765	NA	NA	1.5879e-08	0.023338	6.15578e-08	0.256657	7.554e-08	0.171423	NA	NA	5.93246e-06	0.607432	8.08938e-05	0.928674	8.76684e-05	0.916018	NA	NA
RASIP1	3.7238e-09	1.89754e-06	5.89602	Muscle_Skeletal	3.34114e-08	4.26924e-05	-5.52255	Lung	6.24435e-12	1.10727e-08	-6.87396	NA	NA	NA	1	1	1	0	3	-5.65179	2.26786	-5.41422	1.13433	-6.67103	1.97015	NA	NA	1.5879e-08	0.023338	6.15578e-08	0.256657	2.54007e-11	0.0488213	NA	NA	5.93246e-06	0.607432	8.08938e-05	0.928674	4.30457e-08	0.811665	NA	NA
RASIP1	3.7238e-09	1.89754e-06	5.89602	Muscle_Skeletal	3.34114e-08	4.26924e-05	-5.52255	Minor_Salivary_Gland	7.74303e-11	1.59241e-07	6.50551	NA	NA	NA	1	1	1	0	3	-5.65179	2.26786	-5.41422	1.13433	6.23146	-2.52239	NA	NA	1.5879e-08	0.023338	6.15578e-08	0.256657	4.62118e-10	0.0116561	NA	NA	5.93246e-06	0.607432	8.08938e-05	0.928674	8.03269e-07	0.645955	NA	NA
RASIP1	3.7238e-09	1.89754e-06	5.89602	Muscle_Skeletal	3.34114e-08	4.26924e-05	-5.52255	Muscle_Skeletal	3.53489e-11	7.36258e-08	-6.62237	NA	NA	NA	1	1	1	0	3	-5.65179	2.26786	-5.41422	1.13433	-6.35528	2.47761	NA	NA	1.5879e-08	0.023338	6.15578e-08	0.256657	2.08044e-10	0.0132265	NA	NA	5.93246e-06	0.607432	8.08938e-05	0.928674	4.09767e-07	0.69469	NA	NA
RASIP1	3.7238e-09	1.89754e-06	5.89602	Muscle_Skeletal	3.34114e-08	4.26924e-05	-5.52255	Nerve_Tibial	3.53489e-11	6.01672e-08	-6.62237	NA	NA	NA	1	1	1	0	3	-5.65179	2.26786	-5.41422	1.13433	-6.35528	2.47761	NA	NA	1.5879e-08	0.023338	6.15578e-08	0.256657	2.08044e-10	0.0132265	NA	NA	5.93246e-06	0.607432	8.08938e-05	0.928674	2.82478e-07	0.69167	NA	NA
RASIP1	3.7238e-09	1.89754e-06	5.89602	Muscle_Skeletal	3.34114e-08	4.26924e-05	-5.52255	Ovary	3.14098e-10	5.1717e-07	-6.29166	NA	NA	NA	1	1	1	0	3	-5.65179	2.26786	-5.41422	1.13433	-6.09163	1.89658	NA	NA	1.5879e-08	0.023338	6.15578e-08	0.256657	1.1177e-09	0.0578829	NA	NA	5.93246e-06	0.607432	8.08938e-05	0.928674	1.70683e-06	0.800247	NA	NA
RASIP1	3.7238e-09	1.89754e-06	5.89602	Muscle_Skeletal	3.34114e-08	4.26924e-05	-5.52255	Pancreas	2.67312e-10	5.25491e-07	-6.31664	NA	NA	NA	1	1	1	0	3	-5.65179	2.26786	-5.41422	1.13433	-6.10581	1.98507	NA	NA	1.5879e-08	0.023338	6.15578e-08	0.256657	1.02277e-09	0.0471362	NA	NA	5.93246e-06	0.607432	8.08938e-05	0.928674	1.90582e-06	0.791522	NA	NA
RASIP1	3.7238e-09	1.89754e-06	5.89602	Muscle_Skeletal	3.34114e-08	4.26924e-05	-5.52255	Pituitary	2.67312e-10	4.38646e-07	-6.31664	NA	NA	NA	1	1	1	0	3	-5.65179	2.26786	-5.41422	1.13433	-6.10581	1.98507	NA	NA	1.5879e-08	0.023338	6.15578e-08	0.256657	1.02277e-09	0.0471362	NA	NA	5.93246e-06	0.607432	8.08938e-05	0.928674	1.43576e-06	0.776704	NA	NA
RASIP1	3.7238e-09	1.89754e-06	5.89602	Muscle_Skeletal	3.34114e-08	4.26924e-05	-5.52255	Prostate	3.46046e-08	3.70673e-05	-5.51638	NA	NA	NA	1	1	1	0	3	-5.65179	2.26786	-5.41422	1.13433	-5.37747	1.36765	NA	NA	1.5879e-08	0.023338	6.15578e-08	0.256657	7.554e-08	0.171423	NA	NA	5.93246e-06	0.607432	8.08938e-05	0.928674	7.33182e-05	0.902341	NA	NA
RASIP1	3.7238e-09	1.89754e-06	5.89602	Muscle_Skeletal	3.34114e-08	4.26924e-05	-5.52255	Skin_Not_Sun_Exposed_Suprapubic	3.53489e-11	6.85041e-08	-6.62237	NA	NA	NA	1	1	1	0	3	-5.65179	2.26786	-5.41422	1.13433	-6.35528	2.47761	NA	NA	1.5879e-08	0.023338	6.15578e-08	0.256657	2.08044e-10	0.0132265	NA	NA	5.93246e-06	0.607432	8.08938e-05	0.928674	3.05273e-07	0.684802	NA	NA
RASIP1	3.7238e-09	1.89754e-06	5.89602	Muscle_Skeletal	3.34114e-08	4.26924e-05	-5.52255	Skin_Sun_Exposed_Lower_leg	3.53489e-11	5.5858e-08	-6.62237	NA	NA	NA	1	1	1	0	3	-5.65179	2.26786	-5.41422	1.13433	-6.35528	2.47761	NA	NA	1.5879e-08	0.023338	6.15578e-08	0.256657	2.08044e-10	0.0132265	NA	NA	5.93246e-06	0.607432	8.08938e-05	0.928674	2.83082e-07	0.671956	NA	NA
RASIP1	3.7238e-09	1.89754e-06	5.89602	Muscle_Skeletal	3.34114e-08	4.26924e-05	-5.52255	Spleen	2.67312e-10	3.28773e-07	-6.31664	NA	NA	NA	1	1	1	0	3	-5.65179	2.26786	-5.41422	1.13433	-6.10581	1.98507	NA	NA	1.5879e-08	0.023338	6.15578e-08	0.256657	1.02277e-09	0.0471362	NA	NA	5.93246e-06	0.607432	8.08938e-05	0.928674	1.23992e-06	0.798882	NA	NA
RASIP1	3.7238e-09	1.89754e-06	5.89602	Muscle_Skeletal	3.34114e-08	4.26924e-05	-5.52255	Stomach	3.46046e-08	3.21927e-05	-5.51638	NA	NA	NA	1	1	1	0	3	-5.65179	2.26786	-5.41422	1.13433	-5.37747	1.36765	NA	NA	1.5879e-08	0.023338	6.15578e-08	0.256657	7.554e-08	0.171423	NA	NA	5.93246e-06	0.607432	8.08938e-05	0.928674	6.6487e-05	0.919987	NA	NA
RASIP1	3.7238e-09	1.89754e-06	5.89602	Muscle_Skeletal	3.34114e-08	4.26924e-05	-5.52255	Testis	2.67312e-10	8.43575e-07	-6.31664	NA	NA	NA	1	1	1	0	3	-5.65179	2.26786	-5.41422	1.13433	-6.10581	1.98507	NA	NA	1.5879e-08	0.023338	6.15578e-08	0.256657	1.02277e-09	0.0471362	NA	NA	5.93246e-06	0.607432	8.08938e-05	0.928674	2.55415e-06	0.765228	NA	NA
RASIP1	3.7238e-09	1.89754e-06	5.89602	Muscle_Skeletal	3.34114e-08	4.26924e-05	-5.52255	Thyroid	3.5713e-11	6.3237e-08	-6.62085	NA	NA	NA	1	1	1	0	3	-5.65179	2.26786	-5.41422	1.13433	-6.34413	2.55224	NA	NA	1.5879e-08	0.023338	6.15578e-08	0.256657	2.2369e-10	0.0107033	NA	NA	5.93246e-06	0.607432	8.08938e-05	0.928674	3.25236e-07	0.603475	NA	NA
RASIP1	3.7238e-09	1.89754e-06	5.89602	Muscle_Skeletal	3.34114e-08	4.26924e-05	-5.52255	Uterus	3.53489e-11	5.86477e-08	-6.62237	NA	NA	NA	1	1	1	0	3	-5.65179	2.26786	-5.41422	1.13433	-6.35528	2.47761	NA	NA	1.5879e-08	0.023338	6.15578e-08	0.256657	2.08044e-10	0.0132265	NA	NA	5.93246e-06	0.607432	8.08938e-05	0.928674	3.18776e-07	0.672836	NA	NA
RASIP1	3.7238e-09	1.89754e-06	5.89602	Muscle_Skeletal	3.34114e-08	4.26924e-05	-5.52255	Vagina	2.67312e-10	3.74598e-07	-6.31664	NA	NA	NA	1	1	1	0	3	-5.65179	2.26786	-5.41422	1.13433	-6.10581	1.98507	NA	NA	1.5879e-08	0.023338	6.15578e-08	0.256657	1.02277e-09	0.0471362	NA	NA	5.93246e-06	0.607432	8.08938e-05	0.928674	1.27825e-06	0.781101	NA	NA
RASIP1	3.7238e-09	1.89754e-06	5.89602	Muscle_Skeletal	3.34114e-08	4.26924e-05	-5.52255	smultixcan	1.92378e-11	4.39829e-08	-6.56852	NA	NA	NA	1	1	1	0	3	-5.65179	2.26786	-5.41422	1.13433	-6.31203	2.38699	NA	NA	1.5879e-08	0.023338	6.15578e-08	0.256657	1.13048e-10	0.0143162	NA	NA	5.93246e-06	0.607432	8.08938e-05	0.928674	2.09994e-07	0.671283	NA	NA
RASIP1	3.7238e-09	1.89754e-06	5.89602	Ovary	1.47157e-11	3.34312e-08	-6.75068	Adipose_Subcutaneous	3.53489e-11	4.95503e-08	-6.62237	NA	NA	NA	1	1	1	0	3	-5.65179	2.26786	-6.50206	2.31818	-6.35528	2.47761	NA	NA	1.5879e-08	0.023338	7.92273e-11	0.0204394	2.08044e-10	0.0132265	NA	NA	5.93246e-06	0.607432	1.55338e-07	0.78911	2.65927e-07	0.646424	NA	NA
RASIP1	3.7238e-09	1.89754e-06	5.89602	Ovary	1.47157e-11	3.34312e-08	-6.75068	Adipose_Visceral_Omentum	2.83797e-11	4.86787e-08	6.65474	NA	NA	NA	1	1	1	0	3	-5.65179	2.26786	-6.50206	2.31818	6.39422	-2.42848	NA	NA	1.5879e-08	0.023338	7.92273e-11	0.0204394	1.61371e-10	0.0151625	NA	NA	5.93246e-06	0.607432	1.55338e-07	0.78911	2.34255e-07	0.701164	NA	NA
RASIP1	3.7238e-09	1.89754e-06	5.89602	Ovary	1.47157e-11	3.34312e-08	-6.75068	Adrenal_Gland	1.96021e-11	4.61972e-08	6.70896	NA	NA	NA	1	1	1	0	3	-5.65179	2.26786	-6.50206	2.31818	6.44754	-2.43865	NA	NA	1.5879e-08	0.023338	7.92273e-11	0.0204394	1.13677e-10	0.014742	NA	NA	5.93246e-06	0.607432	1.55338e-07	0.78911	2.05955e-07	0.684984	NA	NA
RASIP1	3.7238e-09	1.89754e-06	5.89602	Ovary	1.47157e-11	3.34312e-08	-6.75068	Artery_Aorta	7.55991e-11	1.13075e-07	6.50911	NA	NA	NA	1	1	1	0	3	-5.65179	2.26786	-6.50206	2.31818	6.26142	-2.3198	NA	NA	1.5879e-08	0.023338	7.92273e-11	0.0204394	3.81494e-10	0.0203519	NA	NA	5.93246e-06	0.607432	1.55338e-07	0.78911	4.24103e-07	0.710763	NA	NA
RASIP1	3.7238e-09	1.89754e-06	5.89602	Ovary	1.47157e-11	3.34312e-08	-6.75068	Artery_Coronary	3.46046e-08	3.47944e-05	-5.51638	NA	NA	NA	1	1	1	0	3	-5.65179	2.26786	-6.50206	2.31818	-5.37747	1.36765	NA	NA	1.5879e-08	0.023338	7.92273e-11	0.0204394	7.554e-08	0.171423	NA	NA	5.93246e-06	0.607432	1.55338e-07	0.78911	7.11209e-05	0.897713	NA	NA
RASIP1	3.7238e-09	1.89754e-06	5.89602	Ovary	1.47157e-11	3.34312e-08	-6.75068	Artery_Tibial	3.53489e-11	5.64469e-08	-6.62237	NA	NA	NA	1	1	1	0	3	-5.65179	2.26786	-6.50206	2.31818	-6.35528	2.47761	NA	NA	1.5879e-08	0.023338	7.92273e-11	0.0204394	2.08044e-10	0.0132265	NA	NA	5.93246e-06	0.607432	1.55338e-07	0.78911	2.83408e-07	0.676366	NA	NA
RASIP1	3.7238e-09	1.89754e-06	5.89602	Ovary	1.47157e-11	3.34312e-08	-6.75068	Brain_Amygdala	7.74303e-11	1.432e-07	6.50551	NA	NA	NA	1	1	1	0	3	-5.65179	2.26786	-6.50206	2.31818	6.23146	-2.52239	NA	NA	1.5879e-08	0.023338	7.92273e-11	0.0204394	4.62118e-10	0.0116561	NA	NA	5.93246e-06	0.607432	1.55338e-07	0.78911	6.75012e-07	0.704019	NA	NA
RASIP1	3.7238e-09	1.89754e-06	5.89602	Ovary	1.47157e-11	3.34312e-08	-6.75068	Brain_Anterior_cingulate_cortex_BA24	7.74303e-11	1.42717e-07	6.50551	NA	NA	NA	1	1	1	0	3	-5.65179	2.26786	-6.50206	2.31818	6.23146	-2.52239	NA	NA	1.5879e-08	0.023338	7.92273e-11	0.0204394	4.62118e-10	0.0116561	NA	NA	5.93246e-06	0.607432	1.55338e-07	0.78911	6.99923e-07	0.702233	NA	NA
RASIP1	3.7238e-09	1.89754e-06	5.89602	Ovary	1.47157e-11	3.34312e-08	-6.75068	Brain_Cerebellar_Hemisphere	2.67312e-10	4.31639e-07	-6.31664	NA	NA	NA	1	1	1	0	3	-5.65179	2.26786	-6.50206	2.31818	-6.10581	1.98507	NA	NA	1.5879e-08	0.023338	7.92273e-11	0.0204394	1.02277e-09	0.0471362	NA	NA	5.93246e-06	0.607432	1.55338e-07	0.78911	1.53348e-06	0.772604	NA	NA
RASIP1	3.7238e-09	1.89754e-06	5.89602	Ovary	1.47157e-11	3.34312e-08	-6.75068	Brain_Cerebellum	1.41813e-09	1.94931e-06	-6.05341	NA	NA	NA	1	1	1	0	3	-5.65179	2.26786	-6.50206	2.31818	-5.80078	2.31614	NA	NA	1.5879e-08	0.023338	7.92273e-11	0.0204394	6.60088e-09	0.0205509	NA	NA	5.93246e-06	0.607432	1.55338e-07	0.78911	8.22063e-06	0.710658	NA	NA
RASIP1	3.7238e-09	1.89754e-06	5.89602	Ovary	1.47157e-11	3.34312e-08	-6.75068	Brain_Cortex	2.67312e-10	3.44922e-07	-6.31664	NA	NA	NA	1	1	1	0	3	-5.65179	2.26786	-6.50206	2.31818	-6.10581	1.98507	NA	NA	1.5879e-08	0.023338	7.92273e-11	0.0204394	1.02277e-09	0.0471362	NA	NA	5.93246e-06	0.607432	1.55338e-07	0.78911	1.35225e-06	0.784611	NA	NA
RASIP1	3.7238e-09	1.89754e-06	5.89602	Ovary	1.47157e-11	3.34312e-08	-6.75068	Brain_Frontal_Cortex_BA9	2.67312e-10	3.85496e-07	-6.31664	NA	NA	NA	1	1	1	0	3	-5.65179	2.26786	-6.50206	2.31818	-6.10581	1.98507	NA	NA	1.5879e-08	0.023338	7.92273e-11	0.0204394	1.02277e-09	0.0471362	NA	NA	5.93246e-06	0.607432	1.55338e-07	0.78911	1.51389e-06	0.78214	NA	NA
RASIP1	3.7238e-09	1.89754e-06	5.89602	Ovary	1.47157e-11	3.34312e-08	-6.75068	Brain_Hippocampus	2.67312e-10	5.068e-07	-6.31664	NA	NA	NA	1	1	1	0	3	-5.65179	2.26786	-6.50206	2.31818	-6.10581	1.98507	NA	NA	1.5879e-08	0.023338	7.92273e-11	0.0204394	1.02277e-09	0.0471362	NA	NA	5.93246e-06	0.607432	1.55338e-07	0.78911	1.82599e-06	0.805851	NA	NA
RASIP1	3.7238e-09	1.89754e-06	5.89602	Ovary	1.47157e-11	3.34312e-08	-6.75068	Brain_Hypothalamus	3.46046e-08	5.00188e-05	5.51638	NA	NA	NA	1	1	1	0	3	-5.65179	2.26786	-6.50206	2.31818	5.37747	-1.36765	NA	NA	1.5879e-08	0.023338	7.92273e-11	0.0204394	7.554e-08	0.171423	NA	NA	5.93246e-06	0.607432	1.55338e-07	0.78911	9.44488e-05	0.916293	NA	NA
RASIP1	3.7238e-09	1.89754e-06	5.89602	Ovary	1.47157e-11	3.34312e-08	-6.75068	Brain_Putamen_basal_ganglia	7.74303e-11	1.40936e-07	6.50551	NA	NA	NA	1	1	1	0	3	-5.65179	2.26786	-6.50206	2.31818	6.23146	-2.52239	NA	NA	1.5879e-08	0.023338	7.92273e-11	0.0204394	4.62118e-10	0.0116561	NA	NA	5.93246e-06	0.607432	1.55338e-07	0.78911	6.09452e-07	0.667282	NA	NA
RASIP1	3.7238e-09	1.89754e-06	5.89602	Ovary	1.47157e-11	3.34312e-08	-6.75068	Brain_Spinal_cord_cervical_c-1	1.61152e-05	0.00668539	4.31287	NA	NA	NA	1	1	1	0	3	-5.65179	2.26786	-6.50206	2.31818	4.19603	-1.16901	NA	NA	1.5879e-08	0.023338	7.92273e-11	0.0204394	2.71638e-05	0.242398	NA	NA	5.93246e-06	0.607432	1.55338e-07	0.78911	0.0107022	0.931411	NA	NA
RASIP1	3.7238e-09	1.89754e-06	5.89602	Ovary	1.47157e-11	3.34312e-08	-6.75068	Brain_Substantia_nigra	3.46046e-08	2.80109e-05	-5.51638	NA	NA	NA	1	1	1	0	3	-5.65179	2.26786	-6.50206	2.31818	-5.37747	1.36765	NA	NA	1.5879e-08	0.023338	7.92273e-11	0.0204394	7.554e-08	0.171423	NA	NA	5.93246e-06	0.607432	1.55338e-07	0.78911	5.76779e-05	0.901338	NA	NA
RASIP1	3.7238e-09	1.89754e-06	5.89602	Ovary	1.47157e-11	3.34312e-08	-6.75068	Breast_Mammary_Tissue	3.53489e-11	4.7048e-08	-6.62237	NA	NA	NA	1	1	1	0	3	-5.65179	2.26786	-6.50206	2.31818	-6.35528	2.47761	NA	NA	1.5879e-08	0.023338	7.92273e-11	0.0204394	2.08044e-10	0.0132265	NA	NA	5.93246e-06	0.607432	1.55338e-07	0.78911	2.38412e-07	0.680402	NA	NA
RASIP1	3.7238e-09	1.89754e-06	5.89602	Ovary	1.47157e-11	3.34312e-08	-6.75068	Cells_Cultured_fibroblasts	7.74303e-11	1.72151e-07	6.50551	NA	NA	NA	1	1	1	0	3	-5.65179	2.26786	-6.50206	2.31818	6.23146	-2.52239	NA	NA	1.5879e-08	0.023338	7.92273e-11	0.0204394	4.62118e-10	0.0116561	NA	NA	5.93246e-06	0.607432	1.55338e-07	0.78911	7.60543e-07	0.640943	NA	NA
RASIP1	3.7238e-09	1.89754e-06	5.89602	Ovary	1.47157e-11	3.34312e-08	-6.75068	Colon_Sigmoid	6.65778e-07	0.000612382	-4.97109	NA	NA	NA	1	1	1	0	3	-5.65179	2.26786	-6.50206	2.31818	-4.74174	2.45758	NA	NA	1.5879e-08	0.023338	7.92273e-11	0.0204394	2.11889e-06	0.0139876	NA	NA	5.93246e-06	0.607432	1.55338e-07	0.78911	0.00179264	0.696616	NA	NA
RASIP1	3.7238e-09	1.89754e-06	5.89602	Ovary	1.47157e-11	3.34312e-08	-6.75068	Colon_Transverse	3.53489e-11	8.05929e-08	-6.62237	NA	NA	NA	1	1	1	0	3	-5.65179	2.26786	-6.50206	2.31818	-6.35528	2.47761	NA	NA	1.5879e-08	0.023338	7.92273e-11	0.0204394	2.08044e-10	0.0132265	NA	NA	5.93246e-06	0.607432	1.55338e-07	0.78911	3.78444e-07	0.695984	NA	NA
RASIP1	3.7238e-09	1.89754e-06	5.89602	Ovary	1.47157e-11	3.34312e-08	-6.75068	Esophagus_Gastroesophageal_Junction	3.53489e-11	7.48312e-08	-6.62237	NA	NA	NA	1	1	1	0	3	-5.65179	2.26786	-6.50206	2.31818	-6.35528	2.47761	NA	NA	1.5879e-08	0.023338	7.92273e-11	0.0204394	2.08044e-10	0.0132265	NA	NA	5.93246e-06	0.607432	1.55338e-07	0.78911	3.76294e-07	0.656454	NA	NA
RASIP1	3.7238e-09	1.89754e-06	5.89602	Ovary	1.47157e-11	3.34312e-08	-6.75068	Esophagus_Mucosa	7.74303e-11	1.0629e-07	6.50551	NA	NA	NA	1	1	1	0	3	-5.65179	2.26786	-6.50206	2.31818	6.23146	-2.52239	NA	NA	1.5879e-08	0.023338	7.92273e-11	0.0204394	4.62118e-10	0.0116561	NA	NA	5.93246e-06	0.607432	1.55338e-07	0.78911	5.4663e-07	0.663904	NA	NA
RASIP1	3.7238e-09	1.89754e-06	5.89602	Ovary	1.47157e-11	3.34312e-08	-6.75068	Esophagus_Muscularis	2.67312e-10	4.42627e-07	-6.31664	NA	NA	NA	1	1	1	0	3	-5.65179	2.26786	-6.50206	2.31818	-6.10581	1.98507	NA	NA	1.5879e-08	0.023338	7.92273e-11	0.0204394	1.02277e-09	0.0471362	NA	NA	5.93246e-06	0.607432	1.55338e-07	0.78911	1.3738e-06	0.785799	NA	NA
RASIP1	3.7238e-09	1.89754e-06	5.89602	Ovary	1.47157e-11	3.34312e-08	-6.75068	Heart_Atrial_Appendage	3.87425e-11	6.43582e-08	6.60881	NA	NA	NA	1	1	1	0	3	-5.65179	2.26786	-6.50206	2.31818	6.35163	-2.39964	NA	NA	1.5879e-08	0.023338	7.92273e-11	0.0204394	2.1304e-10	0.0164113	NA	NA	5.93246e-06	0.607432	1.55338e-07	0.78911	3.24707e-07	0.72239	NA	NA
RASIP1	3.7238e-09	1.89754e-06	5.89602	Ovary	1.47157e-11	3.34312e-08	-6.75068	Kidney_Cortex	2.67312e-10	3.74546e-07	-6.31664	NA	NA	NA	1	1	1	0	3	-5.65179	2.26786	-6.50206	2.31818	-6.10581	1.98507	NA	NA	1.5879e-08	0.023338	7.92273e-11	0.0204394	1.02277e-09	0.0471362	NA	NA	5.93246e-06	0.607432	1.55338e-07	0.78911	1.12632e-06	0.795011	NA	NA
RASIP1	3.7238e-09	1.89754e-06	5.89602	Ovary	1.47157e-11	3.34312e-08	-6.75068	Liver	3.46046e-08	3.90879e-05	-5.51638	NA	NA	NA	1	1	1	0	3	-5.65179	2.26786	-6.50206	2.31818	-5.37747	1.36765	NA	NA	1.5879e-08	0.023338	7.92273e-11	0.0204394	7.554e-08	0.171423	NA	NA	5.93246e-06	0.607432	1.55338e-07	0.78911	8.76684e-05	0.916018	NA	NA
RASIP1	3.7238e-09	1.89754e-06	5.89602	Ovary	1.47157e-11	3.34312e-08	-6.75068	Lung	6.24435e-12	1.10727e-08	-6.87396	NA	NA	NA	1	1	1	0	3	-5.65179	2.26786	-6.50206	2.31818	-6.67103	1.97015	NA	NA	1.5879e-08	0.023338	7.92273e-11	0.0204394	2.54007e-11	0.0488213	NA	NA	5.93246e-06	0.607432	1.55338e-07	0.78911	4.30457e-08	0.811665	NA	NA
RASIP1	3.7238e-09	1.89754e-06	5.89602	Ovary	1.47157e-11	3.34312e-08	-6.75068	Minor_Salivary_Gland	7.74303e-11	1.59241e-07	6.50551	NA	NA	NA	1	1	1	0	3	-5.65179	2.26786	-6.50206	2.31818	6.23146	-2.52239	NA	NA	1.5879e-08	0.023338	7.92273e-11	0.0204394	4.62118e-10	0.0116561	NA	NA	5.93246e-06	0.607432	1.55338e-07	0.78911	8.03269e-07	0.645955	NA	NA
RASIP1	3.7238e-09	1.89754e-06	5.89602	Ovary	1.47157e-11	3.34312e-08	-6.75068	Muscle_Skeletal	3.53489e-11	7.36258e-08	-6.62237	NA	NA	NA	1	1	1	0	3	-5.65179	2.26786	-6.50206	2.31818	-6.35528	2.47761	NA	NA	1.5879e-08	0.023338	7.92273e-11	0.0204394	2.08044e-10	0.0132265	NA	NA	5.93246e-06	0.607432	1.55338e-07	0.78911	4.09767e-07	0.69469	NA	NA
RASIP1	3.7238e-09	1.89754e-06	5.89602	Ovary	1.47157e-11	3.34312e-08	-6.75068	Nerve_Tibial	3.53489e-11	6.01672e-08	-6.62237	NA	NA	NA	1	1	1	0	3	-5.65179	2.26786	-6.50206	2.31818	-6.35528	2.47761	NA	NA	1.5879e-08	0.023338	7.92273e-11	0.0204394	2.08044e-10	0.0132265	NA	NA	5.93246e-06	0.607432	1.55338e-07	0.78911	2.82478e-07	0.69167	NA	NA
RASIP1	3.7238e-09	1.89754e-06	5.89602	Ovary	1.47157e-11	3.34312e-08	-6.75068	Ovary	3.14098e-10	5.1717e-07	-6.29166	NA	NA	NA	1	1	1	0	3	-5.65179	2.26786	-6.50206	2.31818	-6.09163	1.89658	NA	NA	1.5879e-08	0.023338	7.92273e-11	0.0204394	1.1177e-09	0.0578829	NA	NA	5.93246e-06	0.607432	1.55338e-07	0.78911	1.70683e-06	0.800247	NA	NA
RASIP1	3.7238e-09	1.89754e-06	5.89602	Ovary	1.47157e-11	3.34312e-08	-6.75068	Pancreas	2.67312e-10	5.25491e-07	-6.31664	NA	NA	NA	1	1	1	0	3	-5.65179	2.26786	-6.50206	2.31818	-6.10581	1.98507	NA	NA	1.5879e-08	0.023338	7.92273e-11	0.0204394	1.02277e-09	0.0471362	NA	NA	5.93246e-06	0.607432	1.55338e-07	0.78911	1.90582e-06	0.791522	NA	NA
RASIP1	3.7238e-09	1.89754e-06	5.89602	Ovary	1.47157e-11	3.34312e-08	-6.75068	Pituitary	2.67312e-10	4.38646e-07	-6.31664	NA	NA	NA	1	1	1	0	3	-5.65179	2.26786	-6.50206	2.31818	-6.10581	1.98507	NA	NA	1.5879e-08	0.023338	7.92273e-11	0.0204394	1.02277e-09	0.0471362	NA	NA	5.93246e-06	0.607432	1.55338e-07	0.78911	1.43576e-06	0.776704	NA	NA
RASIP1	3.7238e-09	1.89754e-06	5.89602	Ovary	1.47157e-11	3.34312e-08	-6.75068	Prostate	3.46046e-08	3.70673e-05	-5.51638	NA	NA	NA	1	1	1	0	3	-5.65179	2.26786	-6.50206	2.31818	-5.37747	1.36765	NA	NA	1.5879e-08	0.023338	7.92273e-11	0.0204394	7.554e-08	0.171423	NA	NA	5.93246e-06	0.607432	1.55338e-07	0.78911	7.33182e-05	0.902341	NA	NA
RASIP1	3.7238e-09	1.89754e-06	5.89602	Ovary	1.47157e-11	3.34312e-08	-6.75068	Skin_Not_Sun_Exposed_Suprapubic	3.53489e-11	6.85041e-08	-6.62237	NA	NA	NA	1	1	1	0	3	-5.65179	2.26786	-6.50206	2.31818	-6.35528	2.47761	NA	NA	1.5879e-08	0.023338	7.92273e-11	0.0204394	2.08044e-10	0.0132265	NA	NA	5.93246e-06	0.607432	1.55338e-07	0.78911	3.05273e-07	0.684802	NA	NA
RASIP1	3.7238e-09	1.89754e-06	5.89602	Ovary	1.47157e-11	3.34312e-08	-6.75068	Skin_Sun_Exposed_Lower_leg	3.53489e-11	5.5858e-08	-6.62237	NA	NA	NA	1	1	1	0	3	-5.65179	2.26786	-6.50206	2.31818	-6.35528	2.47761	NA	NA	1.5879e-08	0.023338	7.92273e-11	0.0204394	2.08044e-10	0.0132265	NA	NA	5.93246e-06	0.607432	1.55338e-07	0.78911	2.83082e-07	0.671956	NA	NA
RASIP1	3.7238e-09	1.89754e-06	5.89602	Ovary	1.47157e-11	3.34312e-08	-6.75068	Spleen	2.67312e-10	3.28773e-07	-6.31664	NA	NA	NA	1	1	1	0	3	-5.65179	2.26786	-6.50206	2.31818	-6.10581	1.98507	NA	NA	1.5879e-08	0.023338	7.92273e-11	0.0204394	1.02277e-09	0.0471362	NA	NA	5.93246e-06	0.607432	1.55338e-07	0.78911	1.23992e-06	0.798882	NA	NA
RASIP1	3.7238e-09	1.89754e-06	5.89602	Ovary	1.47157e-11	3.34312e-08	-6.75068	Stomach	3.46046e-08	3.21927e-05	-5.51638	NA	NA	NA	1	1	1	0	3	-5.65179	2.26786	-6.50206	2.31818	-5.37747	1.36765	NA	NA	1.5879e-08	0.023338	7.92273e-11	0.0204394	7.554e-08	0.171423	NA	NA	5.93246e-06	0.607432	1.55338e-07	0.78911	6.6487e-05	0.919987	NA	NA
RASIP1	3.7238e-09	1.89754e-06	5.89602	Ovary	1.47157e-11	3.34312e-08	-6.75068	Testis	2.67312e-10	8.43575e-07	-6.31664	NA	NA	NA	1	1	1	0	3	-5.65179	2.26786	-6.50206	2.31818	-6.10581	1.98507	NA	NA	1.5879e-08	0.023338	7.92273e-11	0.0204394	1.02277e-09	0.0471362	NA	NA	5.93246e-06	0.607432	1.55338e-07	0.78911	2.55415e-06	0.765228	NA	NA
RASIP1	3.7238e-09	1.89754e-06	5.89602	Ovary	1.47157e-11	3.34312e-08	-6.75068	Thyroid	3.5713e-11	6.3237e-08	-6.62085	NA	NA	NA	1	1	1	0	3	-5.65179	2.26786	-6.50206	2.31818	-6.34413	2.55224	NA	NA	1.5879e-08	0.023338	7.92273e-11	0.0204394	2.2369e-10	0.0107033	NA	NA	5.93246e-06	0.607432	1.55338e-07	0.78911	3.25236e-07	0.603475	NA	NA
RASIP1	3.7238e-09	1.89754e-06	5.89602	Ovary	1.47157e-11	3.34312e-08	-6.75068	Uterus	3.53489e-11	5.86477e-08	-6.62237	NA	NA	NA	1	1	1	0	3	-5.65179	2.26786	-6.50206	2.31818	-6.35528	2.47761	NA	NA	1.5879e-08	0.023338	7.92273e-11	0.0204394	2.08044e-10	0.0132265	NA	NA	5.93246e-06	0.607432	1.55338e-07	0.78911	3.18776e-07	0.672836	NA	NA
RASIP1	3.7238e-09	1.89754e-06	5.89602	Ovary	1.47157e-11	3.34312e-08	-6.75068	Vagina	2.67312e-10	3.74598e-07	-6.31664	NA	NA	NA	1	1	1	0	3	-5.65179	2.26786	-6.50206	2.31818	-6.10581	1.98507	NA	NA	1.5879e-08	0.023338	7.92273e-11	0.0204394	1.02277e-09	0.0471362	NA	NA	5.93246e-06	0.607432	1.55338e-07	0.78911	1.27825e-06	0.781101	NA	NA
RASIP1	3.7238e-09	1.89754e-06	5.89602	Ovary	1.47157e-11	3.34312e-08	-6.75068	smultixcan	1.92378e-11	4.39829e-08	-6.56852	NA	NA	NA	1	1	1	0	3	-5.65179	2.26786	-6.50206	2.31818	-6.31203	2.38699	NA	NA	1.5879e-08	0.023338	7.92273e-11	0.0204394	1.13048e-10	0.0143162	NA	NA	5.93246e-06	0.607432	1.55338e-07	0.78911	2.09994e-07	0.671283	NA	NA
RASIP1	3.7238e-09	1.89754e-06	5.89602	Pituitary	3.48257e-08	3.27763e-05	-5.51526	Adipose_Subcutaneous	3.53489e-11	4.95503e-08	-6.62237	NA	NA	NA	1	1	1	0	3	-5.65179	2.26786	-5.40907	1.1194	-6.35528	2.47761	NA	NA	1.5879e-08	0.023338	6.33544e-08	0.262968	2.08044e-10	0.0132265	NA	NA	5.93246e-06	0.607432	5.01054e-05	0.921995	2.65927e-07	0.646424	NA	NA
RASIP1	3.7238e-09	1.89754e-06	5.89602	Pituitary	3.48257e-08	3.27763e-05	-5.51526	Adipose_Visceral_Omentum	2.83797e-11	4.86787e-08	6.65474	NA	NA	NA	1	1	1	0	3	-5.65179	2.26786	-5.40907	1.1194	6.39422	-2.42848	NA	NA	1.5879e-08	0.023338	6.33544e-08	0.262968	1.61371e-10	0.0151625	NA	NA	5.93246e-06	0.607432	5.01054e-05	0.921995	2.34255e-07	0.701164	NA	NA
RASIP1	3.7238e-09	1.89754e-06	5.89602	Pituitary	3.48257e-08	3.27763e-05	-5.51526	Adrenal_Gland	1.96021e-11	4.61972e-08	6.70896	NA	NA	NA	1	1	1	0	3	-5.65179	2.26786	-5.40907	1.1194	6.44754	-2.43865	NA	NA	1.5879e-08	0.023338	6.33544e-08	0.262968	1.13677e-10	0.014742	NA	NA	5.93246e-06	0.607432	5.01054e-05	0.921995	2.05955e-07	0.684984	NA	NA
RASIP1	3.7238e-09	1.89754e-06	5.89602	Pituitary	3.48257e-08	3.27763e-05	-5.51526	Artery_Aorta	7.55991e-11	1.13075e-07	6.50911	NA	NA	NA	1	1	1	0	3	-5.65179	2.26786	-5.40907	1.1194	6.26142	-2.3198	NA	NA	1.5879e-08	0.023338	6.33544e-08	0.262968	3.81494e-10	0.0203519	NA	NA	5.93246e-06	0.607432	5.01054e-05	0.921995	4.24103e-07	0.710763	NA	NA
RASIP1	3.7238e-09	1.89754e-06	5.89602	Pituitary	3.48257e-08	3.27763e-05	-5.51526	Artery_Coronary	3.46046e-08	3.47944e-05	-5.51638	NA	NA	NA	1	1	1	0	3	-5.65179	2.26786	-5.40907	1.1194	-5.37747	1.36765	NA	NA	1.5879e-08	0.023338	6.33544e-08	0.262968	7.554e-08	0.171423	NA	NA	5.93246e-06	0.607432	5.01054e-05	0.921995	7.11209e-05	0.897713	NA	NA
RASIP1	3.7238e-09	1.89754e-06	5.89602	Pituitary	3.48257e-08	3.27763e-05	-5.51526	Artery_Tibial	3.53489e-11	5.64469e-08	-6.62237	NA	NA	NA	1	1	1	0	3	-5.65179	2.26786	-5.40907	1.1194	-6.35528	2.47761	NA	NA	1.5879e-08	0.023338	6.33544e-08	0.262968	2.08044e-10	0.0132265	NA	NA	5.93246e-06	0.607432	5.01054e-05	0.921995	2.83408e-07	0.676366	NA	NA
RASIP1	3.7238e-09	1.89754e-06	5.89602	Pituitary	3.48257e-08	3.27763e-05	-5.51526	Brain_Amygdala	7.74303e-11	1.432e-07	6.50551	NA	NA	NA	1	1	1	0	3	-5.65179	2.26786	-5.40907	1.1194	6.23146	-2.52239	NA	NA	1.5879e-08	0.023338	6.33544e-08	0.262968	4.62118e-10	0.0116561	NA	NA	5.93246e-06	0.607432	5.01054e-05	0.921995	6.75012e-07	0.704019	NA	NA
RASIP1	3.7238e-09	1.89754e-06	5.89602	Pituitary	3.48257e-08	3.27763e-05	-5.51526	Brain_Anterior_cingulate_cortex_BA24	7.74303e-11	1.42717e-07	6.50551	NA	NA	NA	1	1	1	0	3	-5.65179	2.26786	-5.40907	1.1194	6.23146	-2.52239	NA	NA	1.5879e-08	0.023338	6.33544e-08	0.262968	4.62118e-10	0.0116561	NA	NA	5.93246e-06	0.607432	5.01054e-05	0.921995	6.99923e-07	0.702233	NA	NA
RASIP1	3.7238e-09	1.89754e-06	5.89602	Pituitary	3.48257e-08	3.27763e-05	-5.51526	Brain_Cerebellar_Hemisphere	2.67312e-10	4.31639e-07	-6.31664	NA	NA	NA	1	1	1	0	3	-5.65179	2.26786	-5.40907	1.1194	-6.10581	1.98507	NA	NA	1.5879e-08	0.023338	6.33544e-08	0.262968	1.02277e-09	0.0471362	NA	NA	5.93246e-06	0.607432	5.01054e-05	0.921995	1.53348e-06	0.772604	NA	NA
RASIP1	3.7238e-09	1.89754e-06	5.89602	Pituitary	3.48257e-08	3.27763e-05	-5.51526	Brain_Cerebellum	1.41813e-09	1.94931e-06	-6.05341	NA	NA	NA	1	1	1	0	3	-5.65179	2.26786	-5.40907	1.1194	-5.80078	2.31614	NA	NA	1.5879e-08	0.023338	6.33544e-08	0.262968	6.60088e-09	0.0205509	NA	NA	5.93246e-06	0.607432	5.01054e-05	0.921995	8.22063e-06	0.710658	NA	NA
RASIP1	3.7238e-09	1.89754e-06	5.89602	Pituitary	3.48257e-08	3.27763e-05	-5.51526	Brain_Cortex	2.67312e-10	3.44922e-07	-6.31664	NA	NA	NA	1	1	1	0	3	-5.65179	2.26786	-5.40907	1.1194	-6.10581	1.98507	NA	NA	1.5879e-08	0.023338	6.33544e-08	0.262968	1.02277e-09	0.0471362	NA	NA	5.93246e-06	0.607432	5.01054e-05	0.921995	1.35225e-06	0.784611	NA	NA
RASIP1	3.7238e-09	1.89754e-06	5.89602	Pituitary	3.48257e-08	3.27763e-05	-5.51526	Brain_Frontal_Cortex_BA9	2.67312e-10	3.85496e-07	-6.31664	NA	NA	NA	1	1	1	0	3	-5.65179	2.26786	-5.40907	1.1194	-6.10581	1.98507	NA	NA	1.5879e-08	0.023338	6.33544e-08	0.262968	1.02277e-09	0.0471362	NA	NA	5.93246e-06	0.607432	5.01054e-05	0.921995	1.51389e-06	0.78214	NA	NA
RASIP1	3.7238e-09	1.89754e-06	5.89602	Pituitary	3.48257e-08	3.27763e-05	-5.51526	Brain_Hippocampus	2.67312e-10	5.068e-07	-6.31664	NA	NA	NA	1	1	1	0	3	-5.65179	2.26786	-5.40907	1.1194	-6.10581	1.98507	NA	NA	1.5879e-08	0.023338	6.33544e-08	0.262968	1.02277e-09	0.0471362	NA	NA	5.93246e-06	0.607432	5.01054e-05	0.921995	1.82599e-06	0.805851	NA	NA
RASIP1	3.7238e-09	1.89754e-06	5.89602	Pituitary	3.48257e-08	3.27763e-05	-5.51526	Brain_Hypothalamus	3.46046e-08	5.00188e-05	5.51638	NA	NA	NA	1	1	1	0	3	-5.65179	2.26786	-5.40907	1.1194	5.37747	-1.36765	NA	NA	1.5879e-08	0.023338	6.33544e-08	0.262968	7.554e-08	0.171423	NA	NA	5.93246e-06	0.607432	5.01054e-05	0.921995	9.44488e-05	0.916293	NA	NA
RASIP1	3.7238e-09	1.89754e-06	5.89602	Pituitary	3.48257e-08	3.27763e-05	-5.51526	Brain_Putamen_basal_ganglia	7.74303e-11	1.40936e-07	6.50551	NA	NA	NA	1	1	1	0	3	-5.65179	2.26786	-5.40907	1.1194	6.23146	-2.52239	NA	NA	1.5879e-08	0.023338	6.33544e-08	0.262968	4.62118e-10	0.0116561	NA	NA	5.93246e-06	0.607432	5.01054e-05	0.921995	6.09452e-07	0.667282	NA	NA
RASIP1	3.7238e-09	1.89754e-06	5.89602	Pituitary	3.48257e-08	3.27763e-05	-5.51526	Brain_Spinal_cord_cervical_c-1	1.61152e-05	0.00668539	4.31287	NA	NA	NA	1	1	1	0	3	-5.65179	2.26786	-5.40907	1.1194	4.19603	-1.16901	NA	NA	1.5879e-08	0.023338	6.33544e-08	0.262968	2.71638e-05	0.242398	NA	NA	5.93246e-06	0.607432	5.01054e-05	0.921995	0.0107022	0.931411	NA	NA
RASIP1	3.7238e-09	1.89754e-06	5.89602	Pituitary	3.48257e-08	3.27763e-05	-5.51526	Brain_Substantia_nigra	3.46046e-08	2.80109e-05	-5.51638	NA	NA	NA	1	1	1	0	3	-5.65179	2.26786	-5.40907	1.1194	-5.37747	1.36765	NA	NA	1.5879e-08	0.023338	6.33544e-08	0.262968	7.554e-08	0.171423	NA	NA	5.93246e-06	0.607432	5.01054e-05	0.921995	5.76779e-05	0.901338	NA	NA
RASIP1	3.7238e-09	1.89754e-06	5.89602	Pituitary	3.48257e-08	3.27763e-05	-5.51526	Breast_Mammary_Tissue	3.53489e-11	4.7048e-08	-6.62237	NA	NA	NA	1	1	1	0	3	-5.65179	2.26786	-5.40907	1.1194	-6.35528	2.47761	NA	NA	1.5879e-08	0.023338	6.33544e-08	0.262968	2.08044e-10	0.0132265	NA	NA	5.93246e-06	0.607432	5.01054e-05	0.921995	2.38412e-07	0.680402	NA	NA
RASIP1	3.7238e-09	1.89754e-06	5.89602	Pituitary	3.48257e-08	3.27763e-05	-5.51526	Cells_Cultured_fibroblasts	7.74303e-11	1.72151e-07	6.50551	NA	NA	NA	1	1	1	0	3	-5.65179	2.26786	-5.40907	1.1194	6.23146	-2.52239	NA	NA	1.5879e-08	0.023338	6.33544e-08	0.262968	4.62118e-10	0.0116561	NA	NA	5.93246e-06	0.607432	5.01054e-05	0.921995	7.60543e-07	0.640943	NA	NA
RASIP1	3.7238e-09	1.89754e-06	5.89602	Pituitary	3.48257e-08	3.27763e-05	-5.51526	Colon_Sigmoid	6.65778e-07	0.000612382	-4.97109	NA	NA	NA	1	1	1	0	3	-5.65179	2.26786	-5.40907	1.1194	-4.74174	2.45758	NA	NA	1.5879e-08	0.023338	6.33544e-08	0.262968	2.11889e-06	0.0139876	NA	NA	5.93246e-06	0.607432	5.01054e-05	0.921995	0.00179264	0.696616	NA	NA
RASIP1	3.7238e-09	1.89754e-06	5.89602	Pituitary	3.48257e-08	3.27763e-05	-5.51526	Colon_Transverse	3.53489e-11	8.05929e-08	-6.62237	NA	NA	NA	1	1	1	0	3	-5.65179	2.26786	-5.40907	1.1194	-6.35528	2.47761	NA	NA	1.5879e-08	0.023338	6.33544e-08	0.262968	2.08044e-10	0.0132265	NA	NA	5.93246e-06	0.607432	5.01054e-05	0.921995	3.78444e-07	0.695984	NA	NA
RASIP1	3.7238e-09	1.89754e-06	5.89602	Pituitary	3.48257e-08	3.27763e-05	-5.51526	Esophagus_Gastroesophageal_Junction	3.53489e-11	7.48312e-08	-6.62237	NA	NA	NA	1	1	1	0	3	-5.65179	2.26786	-5.40907	1.1194	-6.35528	2.47761	NA	NA	1.5879e-08	0.023338	6.33544e-08	0.262968	2.08044e-10	0.0132265	NA	NA	5.93246e-06	0.607432	5.01054e-05	0.921995	3.76294e-07	0.656454	NA	NA
RASIP1	3.7238e-09	1.89754e-06	5.89602	Pituitary	3.48257e-08	3.27763e-05	-5.51526	Esophagus_Mucosa	7.74303e-11	1.0629e-07	6.50551	NA	NA	NA	1	1	1	0	3	-5.65179	2.26786	-5.40907	1.1194	6.23146	-2.52239	NA	NA	1.5879e-08	0.023338	6.33544e-08	0.262968	4.62118e-10	0.0116561	NA	NA	5.93246e-06	0.607432	5.01054e-05	0.921995	5.4663e-07	0.663904	NA	NA
RASIP1	3.7238e-09	1.89754e-06	5.89602	Pituitary	3.48257e-08	3.27763e-05	-5.51526	Esophagus_Muscularis	2.67312e-10	4.42627e-07	-6.31664	NA	NA	NA	1	1	1	0	3	-5.65179	2.26786	-5.40907	1.1194	-6.10581	1.98507	NA	NA	1.5879e-08	0.023338	6.33544e-08	0.262968	1.02277e-09	0.0471362	NA	NA	5.93246e-06	0.607432	5.01054e-05	0.921995	1.3738e-06	0.785799	NA	NA
RASIP1	3.7238e-09	1.89754e-06	5.89602	Pituitary	3.48257e-08	3.27763e-05	-5.51526	Heart_Atrial_Appendage	3.87425e-11	6.43582e-08	6.60881	NA	NA	NA	1	1	1	0	3	-5.65179	2.26786	-5.40907	1.1194	6.35163	-2.39964	NA	NA	1.5879e-08	0.023338	6.33544e-08	0.262968	2.1304e-10	0.0164113	NA	NA	5.93246e-06	0.607432	5.01054e-05	0.921995	3.24707e-07	0.72239	NA	NA
RASIP1	3.7238e-09	1.89754e-06	5.89602	Pituitary	3.48257e-08	3.27763e-05	-5.51526	Kidney_Cortex	2.67312e-10	3.74546e-07	-6.31664	NA	NA	NA	1	1	1	0	3	-5.65179	2.26786	-5.40907	1.1194	-6.10581	1.98507	NA	NA	1.5879e-08	0.023338	6.33544e-08	0.262968	1.02277e-09	0.0471362	NA	NA	5.93246e-06	0.607432	5.01054e-05	0.921995	1.12632e-06	0.795011	NA	NA
RASIP1	3.7238e-09	1.89754e-06	5.89602	Pituitary	3.48257e-08	3.27763e-05	-5.51526	Liver	3.46046e-08	3.90879e-05	-5.51638	NA	NA	NA	1	1	1	0	3	-5.65179	2.26786	-5.40907	1.1194	-5.37747	1.36765	NA	NA	1.5879e-08	0.023338	6.33544e-08	0.262968	7.554e-08	0.171423	NA	NA	5.93246e-06	0.607432	5.01054e-05	0.921995	8.76684e-05	0.916018	NA	NA
RASIP1	3.7238e-09	1.89754e-06	5.89602	Pituitary	3.48257e-08	3.27763e-05	-5.51526	Lung	6.24435e-12	1.10727e-08	-6.87396	NA	NA	NA	1	1	1	0	3	-5.65179	2.26786	-5.40907	1.1194	-6.67103	1.97015	NA	NA	1.5879e-08	0.023338	6.33544e-08	0.262968	2.54007e-11	0.0488213	NA	NA	5.93246e-06	0.607432	5.01054e-05	0.921995	4.30457e-08	0.811665	NA	NA
RASIP1	3.7238e-09	1.89754e-06	5.89602	Pituitary	3.48257e-08	3.27763e-05	-5.51526	Minor_Salivary_Gland	7.74303e-11	1.59241e-07	6.50551	NA	NA	NA	1	1	1	0	3	-5.65179	2.26786	-5.40907	1.1194	6.23146	-2.52239	NA	NA	1.5879e-08	0.023338	6.33544e-08	0.262968	4.62118e-10	0.0116561	NA	NA	5.93246e-06	0.607432	5.01054e-05	0.921995	8.03269e-07	0.645955	NA	NA
RASIP1	3.7238e-09	1.89754e-06	5.89602	Pituitary	3.48257e-08	3.27763e-05	-5.51526	Muscle_Skeletal	3.53489e-11	7.36258e-08	-6.62237	NA	NA	NA	1	1	1	0	3	-5.65179	2.26786	-5.40907	1.1194	-6.35528	2.47761	NA	NA	1.5879e-08	0.023338	6.33544e-08	0.262968	2.08044e-10	0.0132265	NA	NA	5.93246e-06	0.607432	5.01054e-05	0.921995	4.09767e-07	0.69469	NA	NA
RASIP1	3.7238e-09	1.89754e-06	5.89602	Pituitary	3.48257e-08	3.27763e-05	-5.51526	Nerve_Tibial	3.53489e-11	6.01672e-08	-6.62237	NA	NA	NA	1	1	1	0	3	-5.65179	2.26786	-5.40907	1.1194	-6.35528	2.47761	NA	NA	1.5879e-08	0.023338	6.33544e-08	0.262968	2.08044e-10	0.0132265	NA	NA	5.93246e-06	0.607432	5.01054e-05	0.921995	2.82478e-07	0.69167	NA	NA
RASIP1	3.7238e-09	1.89754e-06	5.89602	Pituitary	3.48257e-08	3.27763e-05	-5.51526	Ovary	3.14098e-10	5.1717e-07	-6.29166	NA	NA	NA	1	1	1	0	3	-5.65179	2.26786	-5.40907	1.1194	-6.09163	1.89658	NA	NA	1.5879e-08	0.023338	6.33544e-08	0.262968	1.1177e-09	0.0578829	NA	NA	5.93246e-06	0.607432	5.01054e-05	0.921995	1.70683e-06	0.800247	NA	NA
RASIP1	3.7238e-09	1.89754e-06	5.89602	Pituitary	3.48257e-08	3.27763e-05	-5.51526	Pancreas	2.67312e-10	5.25491e-07	-6.31664	NA	NA	NA	1	1	1	0	3	-5.65179	2.26786	-5.40907	1.1194	-6.10581	1.98507	NA	NA	1.5879e-08	0.023338	6.33544e-08	0.262968	1.02277e-09	0.0471362	NA	NA	5.93246e-06	0.607432	5.01054e-05	0.921995	1.90582e-06	0.791522	NA	NA
RASIP1	3.7238e-09	1.89754e-06	5.89602	Pituitary	3.48257e-08	3.27763e-05	-5.51526	Pituitary	2.67312e-10	4.38646e-07	-6.31664	NA	NA	NA	1	1	1	0	3	-5.65179	2.26786	-5.40907	1.1194	-6.10581	1.98507	NA	NA	1.5879e-08	0.023338	6.33544e-08	0.262968	1.02277e-09	0.0471362	NA	NA	5.93246e-06	0.607432	5.01054e-05	0.921995	1.43576e-06	0.776704	NA	NA
RASIP1	3.7238e-09	1.89754e-06	5.89602	Pituitary	3.48257e-08	3.27763e-05	-5.51526	Prostate	3.46046e-08	3.70673e-05	-5.51638	NA	NA	NA	1	1	1	0	3	-5.65179	2.26786	-5.40907	1.1194	-5.37747	1.36765	NA	NA	1.5879e-08	0.023338	6.33544e-08	0.262968	7.554e-08	0.171423	NA	NA	5.93246e-06	0.607432	5.01054e-05	0.921995	7.33182e-05	0.902341	NA	NA
RASIP1	3.7238e-09	1.89754e-06	5.89602	Pituitary	3.48257e-08	3.27763e-05	-5.51526	Skin_Not_Sun_Exposed_Suprapubic	3.53489e-11	6.85041e-08	-6.62237	NA	NA	NA	1	1	1	0	3	-5.65179	2.26786	-5.40907	1.1194	-6.35528	2.47761	NA	NA	1.5879e-08	0.023338	6.33544e-08	0.262968	2.08044e-10	0.0132265	NA	NA	5.93246e-06	0.607432	5.01054e-05	0.921995	3.05273e-07	0.684802	NA	NA
RASIP1	3.7238e-09	1.89754e-06	5.89602	Pituitary	3.48257e-08	3.27763e-05	-5.51526	Skin_Sun_Exposed_Lower_leg	3.53489e-11	5.5858e-08	-6.62237	NA	NA	NA	1	1	1	0	3	-5.65179	2.26786	-5.40907	1.1194	-6.35528	2.47761	NA	NA	1.5879e-08	0.023338	6.33544e-08	0.262968	2.08044e-10	0.0132265	NA	NA	5.93246e-06	0.607432	5.01054e-05	0.921995	2.83082e-07	0.671956	NA	NA
RASIP1	3.7238e-09	1.89754e-06	5.89602	Pituitary	3.48257e-08	3.27763e-05	-5.51526	Spleen	2.67312e-10	3.28773e-07	-6.31664	NA	NA	NA	1	1	1	0	3	-5.65179	2.26786	-5.40907	1.1194	-6.10581	1.98507	NA	NA	1.5879e-08	0.023338	6.33544e-08	0.262968	1.02277e-09	0.0471362	NA	NA	5.93246e-06	0.607432	5.01054e-05	0.921995	1.23992e-06	0.798882	NA	NA
RASIP1	3.7238e-09	1.89754e-06	5.89602	Pituitary	3.48257e-08	3.27763e-05	-5.51526	Stomach	3.46046e-08	3.21927e-05	-5.51638	NA	NA	NA	1	1	1	0	3	-5.65179	2.26786	-5.40907	1.1194	-5.37747	1.36765	NA	NA	1.5879e-08	0.023338	6.33544e-08	0.262968	7.554e-08	0.171423	NA	NA	5.93246e-06	0.607432	5.01054e-05	0.921995	6.6487e-05	0.919987	NA	NA
RASIP1	3.7238e-09	1.89754e-06	5.89602	Pituitary	3.48257e-08	3.27763e-05	-5.51526	Testis	2.67312e-10	8.43575e-07	-6.31664	NA	NA	NA	1	1	1	0	3	-5.65179	2.26786	-5.40907	1.1194	-6.10581	1.98507	NA	NA	1.5879e-08	0.023338	6.33544e-08	0.262968	1.02277e-09	0.0471362	NA	NA	5.93246e-06	0.607432	5.01054e-05	0.921995	2.55415e-06	0.765228	NA	NA
RASIP1	3.7238e-09	1.89754e-06	5.89602	Pituitary	3.48257e-08	3.27763e-05	-5.51526	Thyroid	3.5713e-11	6.3237e-08	-6.62085	NA	NA	NA	1	1	1	0	3	-5.65179	2.26786	-5.40907	1.1194	-6.34413	2.55224	NA	NA	1.5879e-08	0.023338	6.33544e-08	0.262968	2.2369e-10	0.0107033	NA	NA	5.93246e-06	0.607432	5.01054e-05	0.921995	3.25236e-07	0.603475	NA	NA
RASIP1	3.7238e-09	1.89754e-06	5.89602	Pituitary	3.48257e-08	3.27763e-05	-5.51526	Uterus	3.53489e-11	5.86477e-08	-6.62237	NA	NA	NA	1	1	1	0	3	-5.65179	2.26786	-5.40907	1.1194	-6.35528	2.47761	NA	NA	1.5879e-08	0.023338	6.33544e-08	0.262968	2.08044e-10	0.0132265	NA	NA	5.93246e-06	0.607432	5.01054e-05	0.921995	3.18776e-07	0.672836	NA	NA
RASIP1	3.7238e-09	1.89754e-06	5.89602	Pituitary	3.48257e-08	3.27763e-05	-5.51526	Vagina	2.67312e-10	3.74598e-07	-6.31664	NA	NA	NA	1	1	1	0	3	-5.65179	2.26786	-5.40907	1.1194	-6.10581	1.98507	NA	NA	1.5879e-08	0.023338	6.33544e-08	0.262968	1.02277e-09	0.0471362	NA	NA	5.93246e-06	0.607432	5.01054e-05	0.921995	1.27825e-06	0.781101	NA	NA
RASIP1	3.7238e-09	1.89754e-06	5.89602	Pituitary	3.48257e-08	3.27763e-05	-5.51526	smultixcan	1.92378e-11	4.39829e-08	-6.56852	NA	NA	NA	1	1	1	0	3	-5.65179	2.26786	-5.40907	1.1194	-6.31203	2.38699	NA	NA	1.5879e-08	0.023338	6.33544e-08	0.262968	1.13048e-10	0.0143162	NA	NA	5.93246e-06	0.607432	5.01054e-05	0.921995	2.09994e-07	0.671283	NA	NA
RASIP1	3.7238e-09	1.89754e-06	5.89602	Prostate	3.34114e-08	3.63486e-05	-5.52255	Adipose_Subcutaneous	3.53489e-11	4.95503e-08	-6.62237	NA	NA	NA	1	1	1	0	3	-5.65179	2.26786	-5.41422	1.13433	-6.35528	2.47761	NA	NA	1.5879e-08	0.023338	6.15578e-08	0.256657	2.08044e-10	0.0132265	NA	NA	5.93246e-06	0.607432	6.09743e-05	0.946275	2.65927e-07	0.646424	NA	NA
RASIP1	3.7238e-09	1.89754e-06	5.89602	Prostate	3.34114e-08	3.63486e-05	-5.52255	Adipose_Visceral_Omentum	2.83797e-11	4.86787e-08	6.65474	NA	NA	NA	1	1	1	0	3	-5.65179	2.26786	-5.41422	1.13433	6.39422	-2.42848	NA	NA	1.5879e-08	0.023338	6.15578e-08	0.256657	1.61371e-10	0.0151625	NA	NA	5.93246e-06	0.607432	6.09743e-05	0.946275	2.34255e-07	0.701164	NA	NA
RASIP1	3.7238e-09	1.89754e-06	5.89602	Prostate	3.34114e-08	3.63486e-05	-5.52255	Adrenal_Gland	1.96021e-11	4.61972e-08	6.70896	NA	NA	NA	1	1	1	0	3	-5.65179	2.26786	-5.41422	1.13433	6.44754	-2.43865	NA	NA	1.5879e-08	0.023338	6.15578e-08	0.256657	1.13677e-10	0.014742	NA	NA	5.93246e-06	0.607432	6.09743e-05	0.946275	2.05955e-07	0.684984	NA	NA
RASIP1	3.7238e-09	1.89754e-06	5.89602	Prostate	3.34114e-08	3.63486e-05	-5.52255	Artery_Aorta	7.55991e-11	1.13075e-07	6.50911	NA	NA	NA	1	1	1	0	3	-5.65179	2.26786	-5.41422	1.13433	6.26142	-2.3198	NA	NA	1.5879e-08	0.023338	6.15578e-08	0.256657	3.81494e-10	0.0203519	NA	NA	5.93246e-06	0.607432	6.09743e-05	0.946275	4.24103e-07	0.710763	NA	NA
RASIP1	3.7238e-09	1.89754e-06	5.89602	Prostate	3.34114e-08	3.63486e-05	-5.52255	Artery_Coronary	3.46046e-08	3.47944e-05	-5.51638	NA	NA	NA	1	1	1	0	3	-5.65179	2.26786	-5.41422	1.13433	-5.37747	1.36765	NA	NA	1.5879e-08	0.023338	6.15578e-08	0.256657	7.554e-08	0.171423	NA	NA	5.93246e-06	0.607432	6.09743e-05	0.946275	7.11209e-05	0.897713	NA	NA
RASIP1	3.7238e-09	1.89754e-06	5.89602	Prostate	3.34114e-08	3.63486e-05	-5.52255	Artery_Tibial	3.53489e-11	5.64469e-08	-6.62237	NA	NA	NA	1	1	1	0	3	-5.65179	2.26786	-5.41422	1.13433	-6.35528	2.47761	NA	NA	1.5879e-08	0.023338	6.15578e-08	0.256657	2.08044e-10	0.0132265	NA	NA	5.93246e-06	0.607432	6.09743e-05	0.946275	2.83408e-07	0.676366	NA	NA
RASIP1	3.7238e-09	1.89754e-06	5.89602	Prostate	3.34114e-08	3.63486e-05	-5.52255	Brain_Amygdala	7.74303e-11	1.432e-07	6.50551	NA	NA	NA	1	1	1	0	3	-5.65179	2.26786	-5.41422	1.13433	6.23146	-2.52239	NA	NA	1.5879e-08	0.023338	6.15578e-08	0.256657	4.62118e-10	0.0116561	NA	NA	5.93246e-06	0.607432	6.09743e-05	0.946275	6.75012e-07	0.704019	NA	NA
RASIP1	3.7238e-09	1.89754e-06	5.89602	Prostate	3.34114e-08	3.63486e-05	-5.52255	Brain_Anterior_cingulate_cortex_BA24	7.74303e-11	1.42717e-07	6.50551	NA	NA	NA	1	1	1	0	3	-5.65179	2.26786	-5.41422	1.13433	6.23146	-2.52239	NA	NA	1.5879e-08	0.023338	6.15578e-08	0.256657	4.62118e-10	0.0116561	NA	NA	5.93246e-06	0.607432	6.09743e-05	0.946275	6.99923e-07	0.702233	NA	NA
RASIP1	3.7238e-09	1.89754e-06	5.89602	Prostate	3.34114e-08	3.63486e-05	-5.52255	Brain_Cerebellar_Hemisphere	2.67312e-10	4.31639e-07	-6.31664	NA	NA	NA	1	1	1	0	3	-5.65179	2.26786	-5.41422	1.13433	-6.10581	1.98507	NA	NA	1.5879e-08	0.023338	6.15578e-08	0.256657	1.02277e-09	0.0471362	NA	NA	5.93246e-06	0.607432	6.09743e-05	0.946275	1.53348e-06	0.772604	NA	NA
RASIP1	3.7238e-09	1.89754e-06	5.89602	Prostate	3.34114e-08	3.63486e-05	-5.52255	Brain_Cerebellum	1.41813e-09	1.94931e-06	-6.05341	NA	NA	NA	1	1	1	0	3	-5.65179	2.26786	-5.41422	1.13433	-5.80078	2.31614	NA	NA	1.5879e-08	0.023338	6.15578e-08	0.256657	6.60088e-09	0.0205509	NA	NA	5.93246e-06	0.607432	6.09743e-05	0.946275	8.22063e-06	0.710658	NA	NA
RASIP1	3.7238e-09	1.89754e-06	5.89602	Prostate	3.34114e-08	3.63486e-05	-5.52255	Brain_Cortex	2.67312e-10	3.44922e-07	-6.31664	NA	NA	NA	1	1	1	0	3	-5.65179	2.26786	-5.41422	1.13433	-6.10581	1.98507	NA	NA	1.5879e-08	0.023338	6.15578e-08	0.256657	1.02277e-09	0.0471362	NA	NA	5.93246e-06	0.607432	6.09743e-05	0.946275	1.35225e-06	0.784611	NA	NA
RASIP1	3.7238e-09	1.89754e-06	5.89602	Prostate	3.34114e-08	3.63486e-05	-5.52255	Brain_Frontal_Cortex_BA9	2.67312e-10	3.85496e-07	-6.31664	NA	NA	NA	1	1	1	0	3	-5.65179	2.26786	-5.41422	1.13433	-6.10581	1.98507	NA	NA	1.5879e-08	0.023338	6.15578e-08	0.256657	1.02277e-09	0.0471362	NA	NA	5.93246e-06	0.607432	6.09743e-05	0.946275	1.51389e-06	0.78214	NA	NA
RASIP1	3.7238e-09	1.89754e-06	5.89602	Prostate	3.34114e-08	3.63486e-05	-5.52255	Brain_Hippocampus	2.67312e-10	5.068e-07	-6.31664	NA	NA	NA	1	1	1	0	3	-5.65179	2.26786	-5.41422	1.13433	-6.10581	1.98507	NA	NA	1.5879e-08	0.023338	6.15578e-08	0.256657	1.02277e-09	0.0471362	NA	NA	5.93246e-06	0.607432	6.09743e-05	0.946275	1.82599e-06	0.805851	NA	NA
RASIP1	3.7238e-09	1.89754e-06	5.89602	Prostate	3.34114e-08	3.63486e-05	-5.52255	Brain_Hypothalamus	3.46046e-08	5.00188e-05	5.51638	NA	NA	NA	1	1	1	0	3	-5.65179	2.26786	-5.41422	1.13433	5.37747	-1.36765	NA	NA	1.5879e-08	0.023338	6.15578e-08	0.256657	7.554e-08	0.171423	NA	NA	5.93246e-06	0.607432	6.09743e-05	0.946275	9.44488e-05	0.916293	NA	NA
RASIP1	3.7238e-09	1.89754e-06	5.89602	Prostate	3.34114e-08	3.63486e-05	-5.52255	Brain_Putamen_basal_ganglia	7.74303e-11	1.40936e-07	6.50551	NA	NA	NA	1	1	1	0	3	-5.65179	2.26786	-5.41422	1.13433	6.23146	-2.52239	NA	NA	1.5879e-08	0.023338	6.15578e-08	0.256657	4.62118e-10	0.0116561	NA	NA	5.93246e-06	0.607432	6.09743e-05	0.946275	6.09452e-07	0.667282	NA	NA
RASIP1	3.7238e-09	1.89754e-06	5.89602	Prostate	3.34114e-08	3.63486e-05	-5.52255	Brain_Spinal_cord_cervical_c-1	1.61152e-05	0.00668539	4.31287	NA	NA	NA	1	1	1	0	3	-5.65179	2.26786	-5.41422	1.13433	4.19603	-1.16901	NA	NA	1.5879e-08	0.023338	6.15578e-08	0.256657	2.71638e-05	0.242398	NA	NA	5.93246e-06	0.607432	6.09743e-05	0.946275	0.0107022	0.931411	NA	NA
RASIP1	3.7238e-09	1.89754e-06	5.89602	Prostate	3.34114e-08	3.63486e-05	-5.52255	Brain_Substantia_nigra	3.46046e-08	2.80109e-05	-5.51638	NA	NA	NA	1	1	1	0	3	-5.65179	2.26786	-5.41422	1.13433	-5.37747	1.36765	NA	NA	1.5879e-08	0.023338	6.15578e-08	0.256657	7.554e-08	0.171423	NA	NA	5.93246e-06	0.607432	6.09743e-05	0.946275	5.76779e-05	0.901338	NA	NA
RASIP1	3.7238e-09	1.89754e-06	5.89602	Prostate	3.34114e-08	3.63486e-05	-5.52255	Breast_Mammary_Tissue	3.53489e-11	4.7048e-08	-6.62237	NA	NA	NA	1	1	1	0	3	-5.65179	2.26786	-5.41422	1.13433	-6.35528	2.47761	NA	NA	1.5879e-08	0.023338	6.15578e-08	0.256657	2.08044e-10	0.0132265	NA	NA	5.93246e-06	0.607432	6.09743e-05	0.946275	2.38412e-07	0.680402	NA	NA
RASIP1	3.7238e-09	1.89754e-06	5.89602	Prostate	3.34114e-08	3.63486e-05	-5.52255	Cells_Cultured_fibroblasts	7.74303e-11	1.72151e-07	6.50551	NA	NA	NA	1	1	1	0	3	-5.65179	2.26786	-5.41422	1.13433	6.23146	-2.52239	NA	NA	1.5879e-08	0.023338	6.15578e-08	0.256657	4.62118e-10	0.0116561	NA	NA	5.93246e-06	0.607432	6.09743e-05	0.946275	7.60543e-07	0.640943	NA	NA
RASIP1	3.7238e-09	1.89754e-06	5.89602	Prostate	3.34114e-08	3.63486e-05	-5.52255	Colon_Sigmoid	6.65778e-07	0.000612382	-4.97109	NA	NA	NA	1	1	1	0	3	-5.65179	2.26786	-5.41422	1.13433	-4.74174	2.45758	NA	NA	1.5879e-08	0.023338	6.15578e-08	0.256657	2.11889e-06	0.0139876	NA	NA	5.93246e-06	0.607432	6.09743e-05	0.946275	0.00179264	0.696616	NA	NA
RASIP1	3.7238e-09	1.89754e-06	5.89602	Prostate	3.34114e-08	3.63486e-05	-5.52255	Colon_Transverse	3.53489e-11	8.05929e-08	-6.62237	NA	NA	NA	1	1	1	0	3	-5.65179	2.26786	-5.41422	1.13433	-6.35528	2.47761	NA	NA	1.5879e-08	0.023338	6.15578e-08	0.256657	2.08044e-10	0.0132265	NA	NA	5.93246e-06	0.607432	6.09743e-05	0.946275	3.78444e-07	0.695984	NA	NA
RASIP1	3.7238e-09	1.89754e-06	5.89602	Prostate	3.34114e-08	3.63486e-05	-5.52255	Esophagus_Gastroesophageal_Junction	3.53489e-11	7.48312e-08	-6.62237	NA	NA	NA	1	1	1	0	3	-5.65179	2.26786	-5.41422	1.13433	-6.35528	2.47761	NA	NA	1.5879e-08	0.023338	6.15578e-08	0.256657	2.08044e-10	0.0132265	NA	NA	5.93246e-06	0.607432	6.09743e-05	0.946275	3.76294e-07	0.656454	NA	NA
RASIP1	3.7238e-09	1.89754e-06	5.89602	Prostate	3.34114e-08	3.63486e-05	-5.52255	Esophagus_Mucosa	7.74303e-11	1.0629e-07	6.50551	NA	NA	NA	1	1	1	0	3	-5.65179	2.26786	-5.41422	1.13433	6.23146	-2.52239	NA	NA	1.5879e-08	0.023338	6.15578e-08	0.256657	4.62118e-10	0.0116561	NA	NA	5.93246e-06	0.607432	6.09743e-05	0.946275	5.4663e-07	0.663904	NA	NA
RASIP1	3.7238e-09	1.89754e-06	5.89602	Prostate	3.34114e-08	3.63486e-05	-5.52255	Esophagus_Muscularis	2.67312e-10	4.42627e-07	-6.31664	NA	NA	NA	1	1	1	0	3	-5.65179	2.26786	-5.41422	1.13433	-6.10581	1.98507	NA	NA	1.5879e-08	0.023338	6.15578e-08	0.256657	1.02277e-09	0.0471362	NA	NA	5.93246e-06	0.607432	6.09743e-05	0.946275	1.3738e-06	0.785799	NA	NA
RASIP1	3.7238e-09	1.89754e-06	5.89602	Prostate	3.34114e-08	3.63486e-05	-5.52255	Heart_Atrial_Appendage	3.87425e-11	6.43582e-08	6.60881	NA	NA	NA	1	1	1	0	3	-5.65179	2.26786	-5.41422	1.13433	6.35163	-2.39964	NA	NA	1.5879e-08	0.023338	6.15578e-08	0.256657	2.1304e-10	0.0164113	NA	NA	5.93246e-06	0.607432	6.09743e-05	0.946275	3.24707e-07	0.72239	NA	NA
RASIP1	3.7238e-09	1.89754e-06	5.89602	Prostate	3.34114e-08	3.63486e-05	-5.52255	Kidney_Cortex	2.67312e-10	3.74546e-07	-6.31664	NA	NA	NA	1	1	1	0	3	-5.65179	2.26786	-5.41422	1.13433	-6.10581	1.98507	NA	NA	1.5879e-08	0.023338	6.15578e-08	0.256657	1.02277e-09	0.0471362	NA	NA	5.93246e-06	0.607432	6.09743e-05	0.946275	1.12632e-06	0.795011	NA	NA
RASIP1	3.7238e-09	1.89754e-06	5.89602	Prostate	3.34114e-08	3.63486e-05	-5.52255	Liver	3.46046e-08	3.90879e-05	-5.51638	NA	NA	NA	1	1	1	0	3	-5.65179	2.26786	-5.41422	1.13433	-5.37747	1.36765	NA	NA	1.5879e-08	0.023338	6.15578e-08	0.256657	7.554e-08	0.171423	NA	NA	5.93246e-06	0.607432	6.09743e-05	0.946275	8.76684e-05	0.916018	NA	NA
RASIP1	3.7238e-09	1.89754e-06	5.89602	Prostate	3.34114e-08	3.63486e-05	-5.52255	Lung	6.24435e-12	1.10727e-08	-6.87396	NA	NA	NA	1	1	1	0	3	-5.65179	2.26786	-5.41422	1.13433	-6.67103	1.97015	NA	NA	1.5879e-08	0.023338	6.15578e-08	0.256657	2.54007e-11	0.0488213	NA	NA	5.93246e-06	0.607432	6.09743e-05	0.946275	4.30457e-08	0.811665	NA	NA
RASIP1	3.7238e-09	1.89754e-06	5.89602	Prostate	3.34114e-08	3.63486e-05	-5.52255	Minor_Salivary_Gland	7.74303e-11	1.59241e-07	6.50551	NA	NA	NA	1	1	1	0	3	-5.65179	2.26786	-5.41422	1.13433	6.23146	-2.52239	NA	NA	1.5879e-08	0.023338	6.15578e-08	0.256657	4.62118e-10	0.0116561	NA	NA	5.93246e-06	0.607432	6.09743e-05	0.946275	8.03269e-07	0.645955	NA	NA
RASIP1	3.7238e-09	1.89754e-06	5.89602	Prostate	3.34114e-08	3.63486e-05	-5.52255	Muscle_Skeletal	3.53489e-11	7.36258e-08	-6.62237	NA	NA	NA	1	1	1	0	3	-5.65179	2.26786	-5.41422	1.13433	-6.35528	2.47761	NA	NA	1.5879e-08	0.023338	6.15578e-08	0.256657	2.08044e-10	0.0132265	NA	NA	5.93246e-06	0.607432	6.09743e-05	0.946275	4.09767e-07	0.69469	NA	NA
RASIP1	3.7238e-09	1.89754e-06	5.89602	Prostate	3.34114e-08	3.63486e-05	-5.52255	Nerve_Tibial	3.53489e-11	6.01672e-08	-6.62237	NA	NA	NA	1	1	1	0	3	-5.65179	2.26786	-5.41422	1.13433	-6.35528	2.47761	NA	NA	1.5879e-08	0.023338	6.15578e-08	0.256657	2.08044e-10	0.0132265	NA	NA	5.93246e-06	0.607432	6.09743e-05	0.946275	2.82478e-07	0.69167	NA	NA
RASIP1	3.7238e-09	1.89754e-06	5.89602	Prostate	3.34114e-08	3.63486e-05	-5.52255	Ovary	3.14098e-10	5.1717e-07	-6.29166	NA	NA	NA	1	1	1	0	3	-5.65179	2.26786	-5.41422	1.13433	-6.09163	1.89658	NA	NA	1.5879e-08	0.023338	6.15578e-08	0.256657	1.1177e-09	0.0578829	NA	NA	5.93246e-06	0.607432	6.09743e-05	0.946275	1.70683e-06	0.800247	NA	NA
RASIP1	3.7238e-09	1.89754e-06	5.89602	Prostate	3.34114e-08	3.63486e-05	-5.52255	Pancreas	2.67312e-10	5.25491e-07	-6.31664	NA	NA	NA	1	1	1	0	3	-5.65179	2.26786	-5.41422	1.13433	-6.10581	1.98507	NA	NA	1.5879e-08	0.023338	6.15578e-08	0.256657	1.02277e-09	0.0471362	NA	NA	5.93246e-06	0.607432	6.09743e-05	0.946275	1.90582e-06	0.791522	NA	NA
RASIP1	3.7238e-09	1.89754e-06	5.89602	Prostate	3.34114e-08	3.63486e-05	-5.52255	Pituitary	2.67312e-10	4.38646e-07	-6.31664	NA	NA	NA	1	1	1	0	3	-5.65179	2.26786	-5.41422	1.13433	-6.10581	1.98507	NA	NA	1.5879e-08	0.023338	6.15578e-08	0.256657	1.02277e-09	0.0471362	NA	NA	5.93246e-06	0.607432	6.09743e-05	0.946275	1.43576e-06	0.776704	NA	NA
RASIP1	3.7238e-09	1.89754e-06	5.89602	Prostate	3.34114e-08	3.63486e-05	-5.52255	Prostate	3.46046e-08	3.70673e-05	-5.51638	NA	NA	NA	1	1	1	0	3	-5.65179	2.26786	-5.41422	1.13433	-5.37747	1.36765	NA	NA	1.5879e-08	0.023338	6.15578e-08	0.256657	7.554e-08	0.171423	NA	NA	5.93246e-06	0.607432	6.09743e-05	0.946275	7.33182e-05	0.902341	NA	NA
RASIP1	3.7238e-09	1.89754e-06	5.89602	Prostate	3.34114e-08	3.63486e-05	-5.52255	Skin_Not_Sun_Exposed_Suprapubic	3.53489e-11	6.85041e-08	-6.62237	NA	NA	NA	1	1	1	0	3	-5.65179	2.26786	-5.41422	1.13433	-6.35528	2.47761	NA	NA	1.5879e-08	0.023338	6.15578e-08	0.256657	2.08044e-10	0.0132265	NA	NA	5.93246e-06	0.607432	6.09743e-05	0.946275	3.05273e-07	0.684802	NA	NA
RASIP1	3.7238e-09	1.89754e-06	5.89602	Prostate	3.34114e-08	3.63486e-05	-5.52255	Skin_Sun_Exposed_Lower_leg	3.53489e-11	5.5858e-08	-6.62237	NA	NA	NA	1	1	1	0	3	-5.65179	2.26786	-5.41422	1.13433	-6.35528	2.47761	NA	NA	1.5879e-08	0.023338	6.15578e-08	0.256657	2.08044e-10	0.0132265	NA	NA	5.93246e-06	0.607432	6.09743e-05	0.946275	2.83082e-07	0.671956	NA	NA
RASIP1	3.7238e-09	1.89754e-06	5.89602	Prostate	3.34114e-08	3.63486e-05	-5.52255	Spleen	2.67312e-10	3.28773e-07	-6.31664	NA	NA	NA	1	1	1	0	3	-5.65179	2.26786	-5.41422	1.13433	-6.10581	1.98507	NA	NA	1.5879e-08	0.023338	6.15578e-08	0.256657	1.02277e-09	0.0471362	NA	NA	5.93246e-06	0.607432	6.09743e-05	0.946275	1.23992e-06	0.798882	NA	NA
RASIP1	3.7238e-09	1.89754e-06	5.89602	Prostate	3.34114e-08	3.63486e-05	-5.52255	Stomach	3.46046e-08	3.21927e-05	-5.51638	NA	NA	NA	1	1	1	0	3	-5.65179	2.26786	-5.41422	1.13433	-5.37747	1.36765	NA	NA	1.5879e-08	0.023338	6.15578e-08	0.256657	7.554e-08	0.171423	NA	NA	5.93246e-06	0.607432	6.09743e-05	0.946275	6.6487e-05	0.919987	NA	NA
RASIP1	3.7238e-09	1.89754e-06	5.89602	Prostate	3.34114e-08	3.63486e-05	-5.52255	Testis	2.67312e-10	8.43575e-07	-6.31664	NA	NA	NA	1	1	1	0	3	-5.65179	2.26786	-5.41422	1.13433	-6.10581	1.98507	NA	NA	1.5879e-08	0.023338	6.15578e-08	0.256657	1.02277e-09	0.0471362	NA	NA	5.93246e-06	0.607432	6.09743e-05	0.946275	2.55415e-06	0.765228	NA	NA
RASIP1	3.7238e-09	1.89754e-06	5.89602	Prostate	3.34114e-08	3.63486e-05	-5.52255	Thyroid	3.5713e-11	6.3237e-08	-6.62085	NA	NA	NA	1	1	1	0	3	-5.65179	2.26786	-5.41422	1.13433	-6.34413	2.55224	NA	NA	1.5879e-08	0.023338	6.15578e-08	0.256657	2.2369e-10	0.0107033	NA	NA	5.93246e-06	0.607432	6.09743e-05	0.946275	3.25236e-07	0.603475	NA	NA
RASIP1	3.7238e-09	1.89754e-06	5.89602	Prostate	3.34114e-08	3.63486e-05	-5.52255	Uterus	3.53489e-11	5.86477e-08	-6.62237	NA	NA	NA	1	1	1	0	3	-5.65179	2.26786	-5.41422	1.13433	-6.35528	2.47761	NA	NA	1.5879e-08	0.023338	6.15578e-08	0.256657	2.08044e-10	0.0132265	NA	NA	5.93246e-06	0.607432	6.09743e-05	0.946275	3.18776e-07	0.672836	NA	NA
RASIP1	3.7238e-09	1.89754e-06	5.89602	Prostate	3.34114e-08	3.63486e-05	-5.52255	Vagina	2.67312e-10	3.74598e-07	-6.31664	NA	NA	NA	1	1	1	0	3	-5.65179	2.26786	-5.41422	1.13433	-6.10581	1.98507	NA	NA	1.5879e-08	0.023338	6.15578e-08	0.256657	1.02277e-09	0.0471362	NA	NA	5.93246e-06	0.607432	6.09743e-05	0.946275	1.27825e-06	0.781101	NA	NA
RASIP1	3.7238e-09	1.89754e-06	5.89602	Prostate	3.34114e-08	3.63486e-05	-5.52255	smultixcan	1.92378e-11	4.39829e-08	-6.56852	NA	NA	NA	1	1	1	0	3	-5.65179	2.26786	-5.41422	1.13433	-6.31203	2.38699	NA	NA	1.5879e-08	0.023338	6.15578e-08	0.256657	1.13048e-10	0.0143162	NA	NA	5.93246e-06	0.607432	6.09743e-05	0.946275	2.09994e-07	0.671283	NA	NA
RASIP1	3.7238e-09	1.89754e-06	5.89602	Skin_Not_Sun_Exposed_Suprapubic	1.00914e-10	2.58763e-07	-6.46558	Adipose_Subcutaneous	3.53489e-11	4.95503e-08	-6.62237	NA	NA	NA	1	1	1	0	3	-5.65179	2.26786	-6.25694	1.99354	-6.35528	2.47761	NA	NA	1.5879e-08	0.023338	3.92593e-10	0.046202	2.08044e-10	0.0132265	NA	NA	5.93246e-06	0.607432	1.03464e-06	0.751728	2.65927e-07	0.646424	NA	NA
RASIP1	3.7238e-09	1.89754e-06	5.89602	Skin_Not_Sun_Exposed_Suprapubic	1.00914e-10	2.58763e-07	-6.46558	Adipose_Visceral_Omentum	2.83797e-11	4.86787e-08	6.65474	NA	NA	NA	1	1	1	0	3	-5.65179	2.26786	-6.25694	1.99354	6.39422	-2.42848	NA	NA	1.5879e-08	0.023338	3.92593e-10	0.046202	1.61371e-10	0.0151625	NA	NA	5.93246e-06	0.607432	1.03464e-06	0.751728	2.34255e-07	0.701164	NA	NA
RASIP1	3.7238e-09	1.89754e-06	5.89602	Skin_Not_Sun_Exposed_Suprapubic	1.00914e-10	2.58763e-07	-6.46558	Adrenal_Gland	1.96021e-11	4.61972e-08	6.70896	NA	NA	NA	1	1	1	0	3	-5.65179	2.26786	-6.25694	1.99354	6.44754	-2.43865	NA	NA	1.5879e-08	0.023338	3.92593e-10	0.046202	1.13677e-10	0.014742	NA	NA	5.93246e-06	0.607432	1.03464e-06	0.751728	2.05955e-07	0.684984	NA	NA
RASIP1	3.7238e-09	1.89754e-06	5.89602	Skin_Not_Sun_Exposed_Suprapubic	1.00914e-10	2.58763e-07	-6.46558	Artery_Aorta	7.55991e-11	1.13075e-07	6.50911	NA	NA	NA	1	1	1	0	3	-5.65179	2.26786	-6.25694	1.99354	6.26142	-2.3198	NA	NA	1.5879e-08	0.023338	3.92593e-10	0.046202	3.81494e-10	0.0203519	NA	NA	5.93246e-06	0.607432	1.03464e-06	0.751728	4.24103e-07	0.710763	NA	NA
RASIP1	3.7238e-09	1.89754e-06	5.89602	Skin_Not_Sun_Exposed_Suprapubic	1.00914e-10	2.58763e-07	-6.46558	Artery_Coronary	3.46046e-08	3.47944e-05	-5.51638	NA	NA	NA	1	1	1	0	3	-5.65179	2.26786	-6.25694	1.99354	-5.37747	1.36765	NA	NA	1.5879e-08	0.023338	3.92593e-10	0.046202	7.554e-08	0.171423	NA	NA	5.93246e-06	0.607432	1.03464e-06	0.751728	7.11209e-05	0.897713	NA	NA
RASIP1	3.7238e-09	1.89754e-06	5.89602	Skin_Not_Sun_Exposed_Suprapubic	1.00914e-10	2.58763e-07	-6.46558	Artery_Tibial	3.53489e-11	5.64469e-08	-6.62237	NA	NA	NA	1	1	1	0	3	-5.65179	2.26786	-6.25694	1.99354	-6.35528	2.47761	NA	NA	1.5879e-08	0.023338	3.92593e-10	0.046202	2.08044e-10	0.0132265	NA	NA	5.93246e-06	0.607432	1.03464e-06	0.751728	2.83408e-07	0.676366	NA	NA
RASIP1	3.7238e-09	1.89754e-06	5.89602	Skin_Not_Sun_Exposed_Suprapubic	1.00914e-10	2.58763e-07	-6.46558	Brain_Amygdala	7.74303e-11	1.432e-07	6.50551	NA	NA	NA	1	1	1	0	3	-5.65179	2.26786	-6.25694	1.99354	6.23146	-2.52239	NA	NA	1.5879e-08	0.023338	3.92593e-10	0.046202	4.62118e-10	0.0116561	NA	NA	5.93246e-06	0.607432	1.03464e-06	0.751728	6.75012e-07	0.704019	NA	NA
RASIP1	3.7238e-09	1.89754e-06	5.89602	Skin_Not_Sun_Exposed_Suprapubic	1.00914e-10	2.58763e-07	-6.46558	Brain_Anterior_cingulate_cortex_BA24	7.74303e-11	1.42717e-07	6.50551	NA	NA	NA	1	1	1	0	3	-5.65179	2.26786	-6.25694	1.99354	6.23146	-2.52239	NA	NA	1.5879e-08	0.023338	3.92593e-10	0.046202	4.62118e-10	0.0116561	NA	NA	5.93246e-06	0.607432	1.03464e-06	0.751728	6.99923e-07	0.702233	NA	NA
RASIP1	3.7238e-09	1.89754e-06	5.89602	Skin_Not_Sun_Exposed_Suprapubic	1.00914e-10	2.58763e-07	-6.46558	Brain_Cerebellar_Hemisphere	2.67312e-10	4.31639e-07	-6.31664	NA	NA	NA	1	1	1	0	3	-5.65179	2.26786	-6.25694	1.99354	-6.10581	1.98507	NA	NA	1.5879e-08	0.023338	3.92593e-10	0.046202	1.02277e-09	0.0471362	NA	NA	5.93246e-06	0.607432	1.03464e-06	0.751728	1.53348e-06	0.772604	NA	NA
RASIP1	3.7238e-09	1.89754e-06	5.89602	Skin_Not_Sun_Exposed_Suprapubic	1.00914e-10	2.58763e-07	-6.46558	Brain_Cerebellum	1.41813e-09	1.94931e-06	-6.05341	NA	NA	NA	1	1	1	0	3	-5.65179	2.26786	-6.25694	1.99354	-5.80078	2.31614	NA	NA	1.5879e-08	0.023338	3.92593e-10	0.046202	6.60088e-09	0.0205509	NA	NA	5.93246e-06	0.607432	1.03464e-06	0.751728	8.22063e-06	0.710658	NA	NA
RASIP1	3.7238e-09	1.89754e-06	5.89602	Skin_Not_Sun_Exposed_Suprapubic	1.00914e-10	2.58763e-07	-6.46558	Brain_Cortex	2.67312e-10	3.44922e-07	-6.31664	NA	NA	NA	1	1	1	0	3	-5.65179	2.26786	-6.25694	1.99354	-6.10581	1.98507	NA	NA	1.5879e-08	0.023338	3.92593e-10	0.046202	1.02277e-09	0.0471362	NA	NA	5.93246e-06	0.607432	1.03464e-06	0.751728	1.35225e-06	0.784611	NA	NA
RASIP1	3.7238e-09	1.89754e-06	5.89602	Skin_Not_Sun_Exposed_Suprapubic	1.00914e-10	2.58763e-07	-6.46558	Brain_Frontal_Cortex_BA9	2.67312e-10	3.85496e-07	-6.31664	NA	NA	NA	1	1	1	0	3	-5.65179	2.26786	-6.25694	1.99354	-6.10581	1.98507	NA	NA	1.5879e-08	0.023338	3.92593e-10	0.046202	1.02277e-09	0.0471362	NA	NA	5.93246e-06	0.607432	1.03464e-06	0.751728	1.51389e-06	0.78214	NA	NA
RASIP1	3.7238e-09	1.89754e-06	5.89602	Skin_Not_Sun_Exposed_Suprapubic	1.00914e-10	2.58763e-07	-6.46558	Brain_Hippocampus	2.67312e-10	5.068e-07	-6.31664	NA	NA	NA	1	1	1	0	3	-5.65179	2.26786	-6.25694	1.99354	-6.10581	1.98507	NA	NA	1.5879e-08	0.023338	3.92593e-10	0.046202	1.02277e-09	0.0471362	NA	NA	5.93246e-06	0.607432	1.03464e-06	0.751728	1.82599e-06	0.805851	NA	NA
RASIP1	3.7238e-09	1.89754e-06	5.89602	Skin_Not_Sun_Exposed_Suprapubic	1.00914e-10	2.58763e-07	-6.46558	Brain_Hypothalamus	3.46046e-08	5.00188e-05	5.51638	NA	NA	NA	1	1	1	0	3	-5.65179	2.26786	-6.25694	1.99354	5.37747	-1.36765	NA	NA	1.5879e-08	0.023338	3.92593e-10	0.046202	7.554e-08	0.171423	NA	NA	5.93246e-06	0.607432	1.03464e-06	0.751728	9.44488e-05	0.916293	NA	NA
RASIP1	3.7238e-09	1.89754e-06	5.89602	Skin_Not_Sun_Exposed_Suprapubic	1.00914e-10	2.58763e-07	-6.46558	Brain_Putamen_basal_ganglia	7.74303e-11	1.40936e-07	6.50551	NA	NA	NA	1	1	1	0	3	-5.65179	2.26786	-6.25694	1.99354	6.23146	-2.52239	NA	NA	1.5879e-08	0.023338	3.92593e-10	0.046202	4.62118e-10	0.0116561	NA	NA	5.93246e-06	0.607432	1.03464e-06	0.751728	6.09452e-07	0.667282	NA	NA
RASIP1	3.7238e-09	1.89754e-06	5.89602	Skin_Not_Sun_Exposed_Suprapubic	1.00914e-10	2.58763e-07	-6.46558	Brain_Spinal_cord_cervical_c-1	1.61152e-05	0.00668539	4.31287	NA	NA	NA	1	1	1	0	3	-5.65179	2.26786	-6.25694	1.99354	4.19603	-1.16901	NA	NA	1.5879e-08	0.023338	3.92593e-10	0.046202	2.71638e-05	0.242398	NA	NA	5.93246e-06	0.607432	1.03464e-06	0.751728	0.0107022	0.931411	NA	NA
RASIP1	3.7238e-09	1.89754e-06	5.89602	Skin_Not_Sun_Exposed_Suprapubic	1.00914e-10	2.58763e-07	-6.46558	Brain_Substantia_nigra	3.46046e-08	2.80109e-05	-5.51638	NA	NA	NA	1	1	1	0	3	-5.65179	2.26786	-6.25694	1.99354	-5.37747	1.36765	NA	NA	1.5879e-08	0.023338	3.92593e-10	0.046202	7.554e-08	0.171423	NA	NA	5.93246e-06	0.607432	1.03464e-06	0.751728	5.76779e-05	0.901338	NA	NA
RASIP1	3.7238e-09	1.89754e-06	5.89602	Skin_Not_Sun_Exposed_Suprapubic	1.00914e-10	2.58763e-07	-6.46558	Breast_Mammary_Tissue	3.53489e-11	4.7048e-08	-6.62237	NA	NA	NA	1	1	1	0	3	-5.65179	2.26786	-6.25694	1.99354	-6.35528	2.47761	NA	NA	1.5879e-08	0.023338	3.92593e-10	0.046202	2.08044e-10	0.0132265	NA	NA	5.93246e-06	0.607432	1.03464e-06	0.751728	2.38412e-07	0.680402	NA	NA
RASIP1	3.7238e-09	1.89754e-06	5.89602	Skin_Not_Sun_Exposed_Suprapubic	1.00914e-10	2.58763e-07	-6.46558	Cells_Cultured_fibroblasts	7.74303e-11	1.72151e-07	6.50551	NA	NA	NA	1	1	1	0	3	-5.65179	2.26786	-6.25694	1.99354	6.23146	-2.52239	NA	NA	1.5879e-08	0.023338	3.92593e-10	0.046202	4.62118e-10	0.0116561	NA	NA	5.93246e-06	0.607432	1.03464e-06	0.751728	7.60543e-07	0.640943	NA	NA
RASIP1	3.7238e-09	1.89754e-06	5.89602	Skin_Not_Sun_Exposed_Suprapubic	1.00914e-10	2.58763e-07	-6.46558	Colon_Sigmoid	6.65778e-07	0.000612382	-4.97109	NA	NA	NA	1	1	1	0	3	-5.65179	2.26786	-6.25694	1.99354	-4.74174	2.45758	NA	NA	1.5879e-08	0.023338	3.92593e-10	0.046202	2.11889e-06	0.0139876	NA	NA	5.93246e-06	0.607432	1.03464e-06	0.751728	0.00179264	0.696616	NA	NA
RASIP1	3.7238e-09	1.89754e-06	5.89602	Skin_Not_Sun_Exposed_Suprapubic	1.00914e-10	2.58763e-07	-6.46558	Colon_Transverse	3.53489e-11	8.05929e-08	-6.62237	NA	NA	NA	1	1	1	0	3	-5.65179	2.26786	-6.25694	1.99354	-6.35528	2.47761	NA	NA	1.5879e-08	0.023338	3.92593e-10	0.046202	2.08044e-10	0.0132265	NA	NA	5.93246e-06	0.607432	1.03464e-06	0.751728	3.78444e-07	0.695984	NA	NA
RASIP1	3.7238e-09	1.89754e-06	5.89602	Skin_Not_Sun_Exposed_Suprapubic	1.00914e-10	2.58763e-07	-6.46558	Esophagus_Gastroesophageal_Junction	3.53489e-11	7.48312e-08	-6.62237	NA	NA	NA	1	1	1	0	3	-5.65179	2.26786	-6.25694	1.99354	-6.35528	2.47761	NA	NA	1.5879e-08	0.023338	3.92593e-10	0.046202	2.08044e-10	0.0132265	NA	NA	5.93246e-06	0.607432	1.03464e-06	0.751728	3.76294e-07	0.656454	NA	NA
RASIP1	3.7238e-09	1.89754e-06	5.89602	Skin_Not_Sun_Exposed_Suprapubic	1.00914e-10	2.58763e-07	-6.46558	Esophagus_Mucosa	7.74303e-11	1.0629e-07	6.50551	NA	NA	NA	1	1	1	0	3	-5.65179	2.26786	-6.25694	1.99354	6.23146	-2.52239	NA	NA	1.5879e-08	0.023338	3.92593e-10	0.046202	4.62118e-10	0.0116561	NA	NA	5.93246e-06	0.607432	1.03464e-06	0.751728	5.4663e-07	0.663904	NA	NA
RASIP1	3.7238e-09	1.89754e-06	5.89602	Skin_Not_Sun_Exposed_Suprapubic	1.00914e-10	2.58763e-07	-6.46558	Esophagus_Muscularis	2.67312e-10	4.42627e-07	-6.31664	NA	NA	NA	1	1	1	0	3	-5.65179	2.26786	-6.25694	1.99354	-6.10581	1.98507	NA	NA	1.5879e-08	0.023338	3.92593e-10	0.046202	1.02277e-09	0.0471362	NA	NA	5.93246e-06	0.607432	1.03464e-06	0.751728	1.3738e-06	0.785799	NA	NA
RASIP1	3.7238e-09	1.89754e-06	5.89602	Skin_Not_Sun_Exposed_Suprapubic	1.00914e-10	2.58763e-07	-6.46558	Heart_Atrial_Appendage	3.87425e-11	6.43582e-08	6.60881	NA	NA	NA	1	1	1	0	3	-5.65179	2.26786	-6.25694	1.99354	6.35163	-2.39964	NA	NA	1.5879e-08	0.023338	3.92593e-10	0.046202	2.1304e-10	0.0164113	NA	NA	5.93246e-06	0.607432	1.03464e-06	0.751728	3.24707e-07	0.72239	NA	NA
RASIP1	3.7238e-09	1.89754e-06	5.89602	Skin_Not_Sun_Exposed_Suprapubic	1.00914e-10	2.58763e-07	-6.46558	Kidney_Cortex	2.67312e-10	3.74546e-07	-6.31664	NA	NA	NA	1	1	1	0	3	-5.65179	2.26786	-6.25694	1.99354	-6.10581	1.98507	NA	NA	1.5879e-08	0.023338	3.92593e-10	0.046202	1.02277e-09	0.0471362	NA	NA	5.93246e-06	0.607432	1.03464e-06	0.751728	1.12632e-06	0.795011	NA	NA
RASIP1	3.7238e-09	1.89754e-06	5.89602	Skin_Not_Sun_Exposed_Suprapubic	1.00914e-10	2.58763e-07	-6.46558	Liver	3.46046e-08	3.90879e-05	-5.51638	NA	NA	NA	1	1	1	0	3	-5.65179	2.26786	-6.25694	1.99354	-5.37747	1.36765	NA	NA	1.5879e-08	0.023338	3.92593e-10	0.046202	7.554e-08	0.171423	NA	NA	5.93246e-06	0.607432	1.03464e-06	0.751728	8.76684e-05	0.916018	NA	NA
RASIP1	3.7238e-09	1.89754e-06	5.89602	Skin_Not_Sun_Exposed_Suprapubic	1.00914e-10	2.58763e-07	-6.46558	Lung	6.24435e-12	1.10727e-08	-6.87396	NA	NA	NA	1	1	1	0	3	-5.65179	2.26786	-6.25694	1.99354	-6.67103	1.97015	NA	NA	1.5879e-08	0.023338	3.92593e-10	0.046202	2.54007e-11	0.0488213	NA	NA	5.93246e-06	0.607432	1.03464e-06	0.751728	4.30457e-08	0.811665	NA	NA
RASIP1	3.7238e-09	1.89754e-06	5.89602	Skin_Not_Sun_Exposed_Suprapubic	1.00914e-10	2.58763e-07	-6.46558	Minor_Salivary_Gland	7.74303e-11	1.59241e-07	6.50551	NA	NA	NA	1	1	1	0	3	-5.65179	2.26786	-6.25694	1.99354	6.23146	-2.52239	NA	NA	1.5879e-08	0.023338	3.92593e-10	0.046202	4.62118e-10	0.0116561	NA	NA	5.93246e-06	0.607432	1.03464e-06	0.751728	8.03269e-07	0.645955	NA	NA
RASIP1	3.7238e-09	1.89754e-06	5.89602	Skin_Not_Sun_Exposed_Suprapubic	1.00914e-10	2.58763e-07	-6.46558	Muscle_Skeletal	3.53489e-11	7.36258e-08	-6.62237	NA	NA	NA	1	1	1	0	3	-5.65179	2.26786	-6.25694	1.99354	-6.35528	2.47761	NA	NA	1.5879e-08	0.023338	3.92593e-10	0.046202	2.08044e-10	0.0132265	NA	NA	5.93246e-06	0.607432	1.03464e-06	0.751728	4.09767e-07	0.69469	NA	NA
RASIP1	3.7238e-09	1.89754e-06	5.89602	Skin_Not_Sun_Exposed_Suprapubic	1.00914e-10	2.58763e-07	-6.46558	Nerve_Tibial	3.53489e-11	6.01672e-08	-6.62237	NA	NA	NA	1	1	1	0	3	-5.65179	2.26786	-6.25694	1.99354	-6.35528	2.47761	NA	NA	1.5879e-08	0.023338	3.92593e-10	0.046202	2.08044e-10	0.0132265	NA	NA	5.93246e-06	0.607432	1.03464e-06	0.751728	2.82478e-07	0.69167	NA	NA
RASIP1	3.7238e-09	1.89754e-06	5.89602	Skin_Not_Sun_Exposed_Suprapubic	1.00914e-10	2.58763e-07	-6.46558	Ovary	3.14098e-10	5.1717e-07	-6.29166	NA	NA	NA	1	1	1	0	3	-5.65179	2.26786	-6.25694	1.99354	-6.09163	1.89658	NA	NA	1.5879e-08	0.023338	3.92593e-10	0.046202	1.1177e-09	0.0578829	NA	NA	5.93246e-06	0.607432	1.03464e-06	0.751728	1.70683e-06	0.800247	NA	NA
RASIP1	3.7238e-09	1.89754e-06	5.89602	Skin_Not_Sun_Exposed_Suprapubic	1.00914e-10	2.58763e-07	-6.46558	Pancreas	2.67312e-10	5.25491e-07	-6.31664	NA	NA	NA	1	1	1	0	3	-5.65179	2.26786	-6.25694	1.99354	-6.10581	1.98507	NA	NA	1.5879e-08	0.023338	3.92593e-10	0.046202	1.02277e-09	0.0471362	NA	NA	5.93246e-06	0.607432	1.03464e-06	0.751728	1.90582e-06	0.791522	NA	NA
RASIP1	3.7238e-09	1.89754e-06	5.89602	Skin_Not_Sun_Exposed_Suprapubic	1.00914e-10	2.58763e-07	-6.46558	Pituitary	2.67312e-10	4.38646e-07	-6.31664	NA	NA	NA	1	1	1	0	3	-5.65179	2.26786	-6.25694	1.99354	-6.10581	1.98507	NA	NA	1.5879e-08	0.023338	3.92593e-10	0.046202	1.02277e-09	0.0471362	NA	NA	5.93246e-06	0.607432	1.03464e-06	0.751728	1.43576e-06	0.776704	NA	NA
RASIP1	3.7238e-09	1.89754e-06	5.89602	Skin_Not_Sun_Exposed_Suprapubic	1.00914e-10	2.58763e-07	-6.46558	Prostate	3.46046e-08	3.70673e-05	-5.51638	NA	NA	NA	1	1	1	0	3	-5.65179	2.26786	-6.25694	1.99354	-5.37747	1.36765	NA	NA	1.5879e-08	0.023338	3.92593e-10	0.046202	7.554e-08	0.171423	NA	NA	5.93246e-06	0.607432	1.03464e-06	0.751728	7.33182e-05	0.902341	NA	NA
RASIP1	3.7238e-09	1.89754e-06	5.89602	Skin_Not_Sun_Exposed_Suprapubic	1.00914e-10	2.58763e-07	-6.46558	Skin_Not_Sun_Exposed_Suprapubic	3.53489e-11	6.85041e-08	-6.62237	NA	NA	NA	1	1	1	0	3	-5.65179	2.26786	-6.25694	1.99354	-6.35528	2.47761	NA	NA	1.5879e-08	0.023338	3.92593e-10	0.046202	2.08044e-10	0.0132265	NA	NA	5.93246e-06	0.607432	1.03464e-06	0.751728	3.05273e-07	0.684802	NA	NA
RASIP1	3.7238e-09	1.89754e-06	5.89602	Skin_Not_Sun_Exposed_Suprapubic	1.00914e-10	2.58763e-07	-6.46558	Skin_Sun_Exposed_Lower_leg	3.53489e-11	5.5858e-08	-6.62237	NA	NA	NA	1	1	1	0	3	-5.65179	2.26786	-6.25694	1.99354	-6.35528	2.47761	NA	NA	1.5879e-08	0.023338	3.92593e-10	0.046202	2.08044e-10	0.0132265	NA	NA	5.93246e-06	0.607432	1.03464e-06	0.751728	2.83082e-07	0.671956	NA	NA
RASIP1	3.7238e-09	1.89754e-06	5.89602	Skin_Not_Sun_Exposed_Suprapubic	1.00914e-10	2.58763e-07	-6.46558	Spleen	2.67312e-10	3.28773e-07	-6.31664	NA	NA	NA	1	1	1	0	3	-5.65179	2.26786	-6.25694	1.99354	-6.10581	1.98507	NA	NA	1.5879e-08	0.023338	3.92593e-10	0.046202	1.02277e-09	0.0471362	NA	NA	5.93246e-06	0.607432	1.03464e-06	0.751728	1.23992e-06	0.798882	NA	NA
RASIP1	3.7238e-09	1.89754e-06	5.89602	Skin_Not_Sun_Exposed_Suprapubic	1.00914e-10	2.58763e-07	-6.46558	Stomach	3.46046e-08	3.21927e-05	-5.51638	NA	NA	NA	1	1	1	0	3	-5.65179	2.26786	-6.25694	1.99354	-5.37747	1.36765	NA	NA	1.5879e-08	0.023338	3.92593e-10	0.046202	7.554e-08	0.171423	NA	NA	5.93246e-06	0.607432	1.03464e-06	0.751728	6.6487e-05	0.919987	NA	NA
RASIP1	3.7238e-09	1.89754e-06	5.89602	Skin_Not_Sun_Exposed_Suprapubic	1.00914e-10	2.58763e-07	-6.46558	Testis	2.67312e-10	8.43575e-07	-6.31664	NA	NA	NA	1	1	1	0	3	-5.65179	2.26786	-6.25694	1.99354	-6.10581	1.98507	NA	NA	1.5879e-08	0.023338	3.92593e-10	0.046202	1.02277e-09	0.0471362	NA	NA	5.93246e-06	0.607432	1.03464e-06	0.751728	2.55415e-06	0.765228	NA	NA
RASIP1	3.7238e-09	1.89754e-06	5.89602	Skin_Not_Sun_Exposed_Suprapubic	1.00914e-10	2.58763e-07	-6.46558	Thyroid	3.5713e-11	6.3237e-08	-6.62085	NA	NA	NA	1	1	1	0	3	-5.65179	2.26786	-6.25694	1.99354	-6.34413	2.55224	NA	NA	1.5879e-08	0.023338	3.92593e-10	0.046202	2.2369e-10	0.0107033	NA	NA	5.93246e-06	0.607432	1.03464e-06	0.751728	3.25236e-07	0.603475	NA	NA
RASIP1	3.7238e-09	1.89754e-06	5.89602	Skin_Not_Sun_Exposed_Suprapubic	1.00914e-10	2.58763e-07	-6.46558	Uterus	3.53489e-11	5.86477e-08	-6.62237	NA	NA	NA	1	1	1	0	3	-5.65179	2.26786	-6.25694	1.99354	-6.35528	2.47761	NA	NA	1.5879e-08	0.023338	3.92593e-10	0.046202	2.08044e-10	0.0132265	NA	NA	5.93246e-06	0.607432	1.03464e-06	0.751728	3.18776e-07	0.672836	NA	NA
RASIP1	3.7238e-09	1.89754e-06	5.89602	Skin_Not_Sun_Exposed_Suprapubic	1.00914e-10	2.58763e-07	-6.46558	Vagina	2.67312e-10	3.74598e-07	-6.31664	NA	NA	NA	1	1	1	0	3	-5.65179	2.26786	-6.25694	1.99354	-6.10581	1.98507	NA	NA	1.5879e-08	0.023338	3.92593e-10	0.046202	1.02277e-09	0.0471362	NA	NA	5.93246e-06	0.607432	1.03464e-06	0.751728	1.27825e-06	0.781101	NA	NA
RASIP1	3.7238e-09	1.89754e-06	5.89602	Skin_Not_Sun_Exposed_Suprapubic	1.00914e-10	2.58763e-07	-6.46558	smultixcan	1.92378e-11	4.39829e-08	-6.56852	NA	NA	NA	1	1	1	0	3	-5.65179	2.26786	-6.25694	1.99354	-6.31203	2.38699	NA	NA	1.5879e-08	0.023338	3.92593e-10	0.046202	1.13048e-10	0.0143162	NA	NA	5.93246e-06	0.607432	1.03464e-06	0.751728	2.09994e-07	0.671283	NA	NA
RASIP1	3.7238e-09	1.89754e-06	5.89602	Skin_Sun_Exposed_Lower_leg	1.7995e-10	2.94375e-07	-6.37754	Adipose_Subcutaneous	3.53489e-11	4.95503e-08	-6.62237	NA	NA	NA	1	1	1	0	3	-5.65179	2.26786	-6.18493	1.84735	-6.35528	2.47761	NA	NA	1.5879e-08	0.023338	6.21301e-10	0.064697	2.08044e-10	0.0132265	NA	NA	5.93246e-06	0.607432	9.34127e-07	0.806017	2.65927e-07	0.646424	NA	NA
RASIP1	3.7238e-09	1.89754e-06	5.89602	Skin_Sun_Exposed_Lower_leg	1.7995e-10	2.94375e-07	-6.37754	Adipose_Visceral_Omentum	2.83797e-11	4.86787e-08	6.65474	NA	NA	NA	1	1	1	0	3	-5.65179	2.26786	-6.18493	1.84735	6.39422	-2.42848	NA	NA	1.5879e-08	0.023338	6.21301e-10	0.064697	1.61371e-10	0.0151625	NA	NA	5.93246e-06	0.607432	9.34127e-07	0.806017	2.34255e-07	0.701164	NA	NA
RASIP1	3.7238e-09	1.89754e-06	5.89602	Skin_Sun_Exposed_Lower_leg	1.7995e-10	2.94375e-07	-6.37754	Adrenal_Gland	1.96021e-11	4.61972e-08	6.70896	NA	NA	NA	1	1	1	0	3	-5.65179	2.26786	-6.18493	1.84735	6.44754	-2.43865	NA	NA	1.5879e-08	0.023338	6.21301e-10	0.064697	1.13677e-10	0.014742	NA	NA	5.93246e-06	0.607432	9.34127e-07	0.806017	2.05955e-07	0.684984	NA	NA
RASIP1	3.7238e-09	1.89754e-06	5.89602	Skin_Sun_Exposed_Lower_leg	1.7995e-10	2.94375e-07	-6.37754	Artery_Aorta	7.55991e-11	1.13075e-07	6.50911	NA	NA	NA	1	1	1	0	3	-5.65179	2.26786	-6.18493	1.84735	6.26142	-2.3198	NA	NA	1.5879e-08	0.023338	6.21301e-10	0.064697	3.81494e-10	0.0203519	NA	NA	5.93246e-06	0.607432	9.34127e-07	0.806017	4.24103e-07	0.710763	NA	NA
RASIP1	3.7238e-09	1.89754e-06	5.89602	Skin_Sun_Exposed_Lower_leg	1.7995e-10	2.94375e-07	-6.37754	Artery_Coronary	3.46046e-08	3.47944e-05	-5.51638	NA	NA	NA	1	1	1	0	3	-5.65179	2.26786	-6.18493	1.84735	-5.37747	1.36765	NA	NA	1.5879e-08	0.023338	6.21301e-10	0.064697	7.554e-08	0.171423	NA	NA	5.93246e-06	0.607432	9.34127e-07	0.806017	7.11209e-05	0.897713	NA	NA
RASIP1	3.7238e-09	1.89754e-06	5.89602	Skin_Sun_Exposed_Lower_leg	1.7995e-10	2.94375e-07	-6.37754	Artery_Tibial	3.53489e-11	5.64469e-08	-6.62237	NA	NA	NA	1	1	1	0	3	-5.65179	2.26786	-6.18493	1.84735	-6.35528	2.47761	NA	NA	1.5879e-08	0.023338	6.21301e-10	0.064697	2.08044e-10	0.0132265	NA	NA	5.93246e-06	0.607432	9.34127e-07	0.806017	2.83408e-07	0.676366	NA	NA
RASIP1	3.7238e-09	1.89754e-06	5.89602	Skin_Sun_Exposed_Lower_leg	1.7995e-10	2.94375e-07	-6.37754	Brain_Amygdala	7.74303e-11	1.432e-07	6.50551	NA	NA	NA	1	1	1	0	3	-5.65179	2.26786	-6.18493	1.84735	6.23146	-2.52239	NA	NA	1.5879e-08	0.023338	6.21301e-10	0.064697	4.62118e-10	0.0116561	NA	NA	5.93246e-06	0.607432	9.34127e-07	0.806017	6.75012e-07	0.704019	NA	NA
RASIP1	3.7238e-09	1.89754e-06	5.89602	Skin_Sun_Exposed_Lower_leg	1.7995e-10	2.94375e-07	-6.37754	Brain_Anterior_cingulate_cortex_BA24	7.74303e-11	1.42717e-07	6.50551	NA	NA	NA	1	1	1	0	3	-5.65179	2.26786	-6.18493	1.84735	6.23146	-2.52239	NA	NA	1.5879e-08	0.023338	6.21301e-10	0.064697	4.62118e-10	0.0116561	NA	NA	5.93246e-06	0.607432	9.34127e-07	0.806017	6.99923e-07	0.702233	NA	NA
RASIP1	3.7238e-09	1.89754e-06	5.89602	Skin_Sun_Exposed_Lower_leg	1.7995e-10	2.94375e-07	-6.37754	Brain_Cerebellar_Hemisphere	2.67312e-10	4.31639e-07	-6.31664	NA	NA	NA	1	1	1	0	3	-5.65179	2.26786	-6.18493	1.84735	-6.10581	1.98507	NA	NA	1.5879e-08	0.023338	6.21301e-10	0.064697	1.02277e-09	0.0471362	NA	NA	5.93246e-06	0.607432	9.34127e-07	0.806017	1.53348e-06	0.772604	NA	NA
RASIP1	3.7238e-09	1.89754e-06	5.89602	Skin_Sun_Exposed_Lower_leg	1.7995e-10	2.94375e-07	-6.37754	Brain_Cerebellum	1.41813e-09	1.94931e-06	-6.05341	NA	NA	NA	1	1	1	0	3	-5.65179	2.26786	-6.18493	1.84735	-5.80078	2.31614	NA	NA	1.5879e-08	0.023338	6.21301e-10	0.064697	6.60088e-09	0.0205509	NA	NA	5.93246e-06	0.607432	9.34127e-07	0.806017	8.22063e-06	0.710658	NA	NA
RASIP1	3.7238e-09	1.89754e-06	5.89602	Skin_Sun_Exposed_Lower_leg	1.7995e-10	2.94375e-07	-6.37754	Brain_Cortex	2.67312e-10	3.44922e-07	-6.31664	NA	NA	NA	1	1	1	0	3	-5.65179	2.26786	-6.18493	1.84735	-6.10581	1.98507	NA	NA	1.5879e-08	0.023338	6.21301e-10	0.064697	1.02277e-09	0.0471362	NA	NA	5.93246e-06	0.607432	9.34127e-07	0.806017	1.35225e-06	0.784611	NA	NA
RASIP1	3.7238e-09	1.89754e-06	5.89602	Skin_Sun_Exposed_Lower_leg	1.7995e-10	2.94375e-07	-6.37754	Brain_Frontal_Cortex_BA9	2.67312e-10	3.85496e-07	-6.31664	NA	NA	NA	1	1	1	0	3	-5.65179	2.26786	-6.18493	1.84735	-6.10581	1.98507	NA	NA	1.5879e-08	0.023338	6.21301e-10	0.064697	1.02277e-09	0.0471362	NA	NA	5.93246e-06	0.607432	9.34127e-07	0.806017	1.51389e-06	0.78214	NA	NA
RASIP1	3.7238e-09	1.89754e-06	5.89602	Skin_Sun_Exposed_Lower_leg	1.7995e-10	2.94375e-07	-6.37754	Brain_Hippocampus	2.67312e-10	5.068e-07	-6.31664	NA	NA	NA	1	1	1	0	3	-5.65179	2.26786	-6.18493	1.84735	-6.10581	1.98507	NA	NA	1.5879e-08	0.023338	6.21301e-10	0.064697	1.02277e-09	0.0471362	NA	NA	5.93246e-06	0.607432	9.34127e-07	0.806017	1.82599e-06	0.805851	NA	NA
RASIP1	3.7238e-09	1.89754e-06	5.89602	Skin_Sun_Exposed_Lower_leg	1.7995e-10	2.94375e-07	-6.37754	Brain_Hypothalamus	3.46046e-08	5.00188e-05	5.51638	NA	NA	NA	1	1	1	0	3	-5.65179	2.26786	-6.18493	1.84735	5.37747	-1.36765	NA	NA	1.5879e-08	0.023338	6.21301e-10	0.064697	7.554e-08	0.171423	NA	NA	5.93246e-06	0.607432	9.34127e-07	0.806017	9.44488e-05	0.916293	NA	NA
RASIP1	3.7238e-09	1.89754e-06	5.89602	Skin_Sun_Exposed_Lower_leg	1.7995e-10	2.94375e-07	-6.37754	Brain_Putamen_basal_ganglia	7.74303e-11	1.40936e-07	6.50551	NA	NA	NA	1	1	1	0	3	-5.65179	2.26786	-6.18493	1.84735	6.23146	-2.52239	NA	NA	1.5879e-08	0.023338	6.21301e-10	0.064697	4.62118e-10	0.0116561	NA	NA	5.93246e-06	0.607432	9.34127e-07	0.806017	6.09452e-07	0.667282	NA	NA
RASIP1	3.7238e-09	1.89754e-06	5.89602	Skin_Sun_Exposed_Lower_leg	1.7995e-10	2.94375e-07	-6.37754	Brain_Spinal_cord_cervical_c-1	1.61152e-05	0.00668539	4.31287	NA	NA	NA	1	1	1	0	3	-5.65179	2.26786	-6.18493	1.84735	4.19603	-1.16901	NA	NA	1.5879e-08	0.023338	6.21301e-10	0.064697	2.71638e-05	0.242398	NA	NA	5.93246e-06	0.607432	9.34127e-07	0.806017	0.0107022	0.931411	NA	NA
RASIP1	3.7238e-09	1.89754e-06	5.89602	Skin_Sun_Exposed_Lower_leg	1.7995e-10	2.94375e-07	-6.37754	Brain_Substantia_nigra	3.46046e-08	2.80109e-05	-5.51638	NA	NA	NA	1	1	1	0	3	-5.65179	2.26786	-6.18493	1.84735	-5.37747	1.36765	NA	NA	1.5879e-08	0.023338	6.21301e-10	0.064697	7.554e-08	0.171423	NA	NA	5.93246e-06	0.607432	9.34127e-07	0.806017	5.76779e-05	0.901338	NA	NA
RASIP1	3.7238e-09	1.89754e-06	5.89602	Skin_Sun_Exposed_Lower_leg	1.7995e-10	2.94375e-07	-6.37754	Breast_Mammary_Tissue	3.53489e-11	4.7048e-08	-6.62237	NA	NA	NA	1	1	1	0	3	-5.65179	2.26786	-6.18493	1.84735	-6.35528	2.47761	NA	NA	1.5879e-08	0.023338	6.21301e-10	0.064697	2.08044e-10	0.0132265	NA	NA	5.93246e-06	0.607432	9.34127e-07	0.806017	2.38412e-07	0.680402	NA	NA
RASIP1	3.7238e-09	1.89754e-06	5.89602	Skin_Sun_Exposed_Lower_leg	1.7995e-10	2.94375e-07	-6.37754	Cells_Cultured_fibroblasts	7.74303e-11	1.72151e-07	6.50551	NA	NA	NA	1	1	1	0	3	-5.65179	2.26786	-6.18493	1.84735	6.23146	-2.52239	NA	NA	1.5879e-08	0.023338	6.21301e-10	0.064697	4.62118e-10	0.0116561	NA	NA	5.93246e-06	0.607432	9.34127e-07	0.806017	7.60543e-07	0.640943	NA	NA
RASIP1	3.7238e-09	1.89754e-06	5.89602	Skin_Sun_Exposed_Lower_leg	1.7995e-10	2.94375e-07	-6.37754	Colon_Sigmoid	6.65778e-07	0.000612382	-4.97109	NA	NA	NA	1	1	1	0	3	-5.65179	2.26786	-6.18493	1.84735	-4.74174	2.45758	NA	NA	1.5879e-08	0.023338	6.21301e-10	0.064697	2.11889e-06	0.0139876	NA	NA	5.93246e-06	0.607432	9.34127e-07	0.806017	0.00179264	0.696616	NA	NA
RASIP1	3.7238e-09	1.89754e-06	5.89602	Skin_Sun_Exposed_Lower_leg	1.7995e-10	2.94375e-07	-6.37754	Colon_Transverse	3.53489e-11	8.05929e-08	-6.62237	NA	NA	NA	1	1	1	0	3	-5.65179	2.26786	-6.18493	1.84735	-6.35528	2.47761	NA	NA	1.5879e-08	0.023338	6.21301e-10	0.064697	2.08044e-10	0.0132265	NA	NA	5.93246e-06	0.607432	9.34127e-07	0.806017	3.78444e-07	0.695984	NA	NA
RASIP1	3.7238e-09	1.89754e-06	5.89602	Skin_Sun_Exposed_Lower_leg	1.7995e-10	2.94375e-07	-6.37754	Esophagus_Gastroesophageal_Junction	3.53489e-11	7.48312e-08	-6.62237	NA	NA	NA	1	1	1	0	3	-5.65179	2.26786	-6.18493	1.84735	-6.35528	2.47761	NA	NA	1.5879e-08	0.023338	6.21301e-10	0.064697	2.08044e-10	0.0132265	NA	NA	5.93246e-06	0.607432	9.34127e-07	0.806017	3.76294e-07	0.656454	NA	NA
RASIP1	3.7238e-09	1.89754e-06	5.89602	Skin_Sun_Exposed_Lower_leg	1.7995e-10	2.94375e-07	-6.37754	Esophagus_Mucosa	7.74303e-11	1.0629e-07	6.50551	NA	NA	NA	1	1	1	0	3	-5.65179	2.26786	-6.18493	1.84735	6.23146	-2.52239	NA	NA	1.5879e-08	0.023338	6.21301e-10	0.064697	4.62118e-10	0.0116561	NA	NA	5.93246e-06	0.607432	9.34127e-07	0.806017	5.4663e-07	0.663904	NA	NA
RASIP1	3.7238e-09	1.89754e-06	5.89602	Skin_Sun_Exposed_Lower_leg	1.7995e-10	2.94375e-07	-6.37754	Esophagus_Muscularis	2.67312e-10	4.42627e-07	-6.31664	NA	NA	NA	1	1	1	0	3	-5.65179	2.26786	-6.18493	1.84735	-6.10581	1.98507	NA	NA	1.5879e-08	0.023338	6.21301e-10	0.064697	1.02277e-09	0.0471362	NA	NA	5.93246e-06	0.607432	9.34127e-07	0.806017	1.3738e-06	0.785799	NA	NA
RASIP1	3.7238e-09	1.89754e-06	5.89602	Skin_Sun_Exposed_Lower_leg	1.7995e-10	2.94375e-07	-6.37754	Heart_Atrial_Appendage	3.87425e-11	6.43582e-08	6.60881	NA	NA	NA	1	1	1	0	3	-5.65179	2.26786	-6.18493	1.84735	6.35163	-2.39964	NA	NA	1.5879e-08	0.023338	6.21301e-10	0.064697	2.1304e-10	0.0164113	NA	NA	5.93246e-06	0.607432	9.34127e-07	0.806017	3.24707e-07	0.72239	NA	NA
RASIP1	3.7238e-09	1.89754e-06	5.89602	Skin_Sun_Exposed_Lower_leg	1.7995e-10	2.94375e-07	-6.37754	Kidney_Cortex	2.67312e-10	3.74546e-07	-6.31664	NA	NA	NA	1	1	1	0	3	-5.65179	2.26786	-6.18493	1.84735	-6.10581	1.98507	NA	NA	1.5879e-08	0.023338	6.21301e-10	0.064697	1.02277e-09	0.0471362	NA	NA	5.93246e-06	0.607432	9.34127e-07	0.806017	1.12632e-06	0.795011	NA	NA
RASIP1	3.7238e-09	1.89754e-06	5.89602	Skin_Sun_Exposed_Lower_leg	1.7995e-10	2.94375e-07	-6.37754	Liver	3.46046e-08	3.90879e-05	-5.51638	NA	NA	NA	1	1	1	0	3	-5.65179	2.26786	-6.18493	1.84735	-5.37747	1.36765	NA	NA	1.5879e-08	0.023338	6.21301e-10	0.064697	7.554e-08	0.171423	NA	NA	5.93246e-06	0.607432	9.34127e-07	0.806017	8.76684e-05	0.916018	NA	NA
RASIP1	3.7238e-09	1.89754e-06	5.89602	Skin_Sun_Exposed_Lower_leg	1.7995e-10	2.94375e-07	-6.37754	Lung	6.24435e-12	1.10727e-08	-6.87396	NA	NA	NA	1	1	1	0	3	-5.65179	2.26786	-6.18493	1.84735	-6.67103	1.97015	NA	NA	1.5879e-08	0.023338	6.21301e-10	0.064697	2.54007e-11	0.0488213	NA	NA	5.93246e-06	0.607432	9.34127e-07	0.806017	4.30457e-08	0.811665	NA	NA
RASIP1	3.7238e-09	1.89754e-06	5.89602	Skin_Sun_Exposed_Lower_leg	1.7995e-10	2.94375e-07	-6.37754	Minor_Salivary_Gland	7.74303e-11	1.59241e-07	6.50551	NA	NA	NA	1	1	1	0	3	-5.65179	2.26786	-6.18493	1.84735	6.23146	-2.52239	NA	NA	1.5879e-08	0.023338	6.21301e-10	0.064697	4.62118e-10	0.0116561	NA	NA	5.93246e-06	0.607432	9.34127e-07	0.806017	8.03269e-07	0.645955	NA	NA
RASIP1	3.7238e-09	1.89754e-06	5.89602	Skin_Sun_Exposed_Lower_leg	1.7995e-10	2.94375e-07	-6.37754	Muscle_Skeletal	3.53489e-11	7.36258e-08	-6.62237	NA	NA	NA	1	1	1	0	3	-5.65179	2.26786	-6.18493	1.84735	-6.35528	2.47761	NA	NA	1.5879e-08	0.023338	6.21301e-10	0.064697	2.08044e-10	0.0132265	NA	NA	5.93246e-06	0.607432	9.34127e-07	0.806017	4.09767e-07	0.69469	NA	NA
RASIP1	3.7238e-09	1.89754e-06	5.89602	Skin_Sun_Exposed_Lower_leg	1.7995e-10	2.94375e-07	-6.37754	Nerve_Tibial	3.53489e-11	6.01672e-08	-6.62237	NA	NA	NA	1	1	1	0	3	-5.65179	2.26786	-6.18493	1.84735	-6.35528	2.47761	NA	NA	1.5879e-08	0.023338	6.21301e-10	0.064697	2.08044e-10	0.0132265	NA	NA	5.93246e-06	0.607432	9.34127e-07	0.806017	2.82478e-07	0.69167	NA	NA
RASIP1	3.7238e-09	1.89754e-06	5.89602	Skin_Sun_Exposed_Lower_leg	1.7995e-10	2.94375e-07	-6.37754	Ovary	3.14098e-10	5.1717e-07	-6.29166	NA	NA	NA	1	1	1	0	3	-5.65179	2.26786	-6.18493	1.84735	-6.09163	1.89658	NA	NA	1.5879e-08	0.023338	6.21301e-10	0.064697	1.1177e-09	0.0578829	NA	NA	5.93246e-06	0.607432	9.34127e-07	0.806017	1.70683e-06	0.800247	NA	NA
RASIP1	3.7238e-09	1.89754e-06	5.89602	Skin_Sun_Exposed_Lower_leg	1.7995e-10	2.94375e-07	-6.37754	Pancreas	2.67312e-10	5.25491e-07	-6.31664	NA	NA	NA	1	1	1	0	3	-5.65179	2.26786	-6.18493	1.84735	-6.10581	1.98507	NA	NA	1.5879e-08	0.023338	6.21301e-10	0.064697	1.02277e-09	0.0471362	NA	NA	5.93246e-06	0.607432	9.34127e-07	0.806017	1.90582e-06	0.791522	NA	NA
RASIP1	3.7238e-09	1.89754e-06	5.89602	Skin_Sun_Exposed_Lower_leg	1.7995e-10	2.94375e-07	-6.37754	Pituitary	2.67312e-10	4.38646e-07	-6.31664	NA	NA	NA	1	1	1	0	3	-5.65179	2.26786	-6.18493	1.84735	-6.10581	1.98507	NA	NA	1.5879e-08	0.023338	6.21301e-10	0.064697	1.02277e-09	0.0471362	NA	NA	5.93246e-06	0.607432	9.34127e-07	0.806017	1.43576e-06	0.776704	NA	NA
RASIP1	3.7238e-09	1.89754e-06	5.89602	Skin_Sun_Exposed_Lower_leg	1.7995e-10	2.94375e-07	-6.37754	Prostate	3.46046e-08	3.70673e-05	-5.51638	NA	NA	NA	1	1	1	0	3	-5.65179	2.26786	-6.18493	1.84735	-5.37747	1.36765	NA	NA	1.5879e-08	0.023338	6.21301e-10	0.064697	7.554e-08	0.171423	NA	NA	5.93246e-06	0.607432	9.34127e-07	0.806017	7.33182e-05	0.902341	NA	NA
RASIP1	3.7238e-09	1.89754e-06	5.89602	Skin_Sun_Exposed_Lower_leg	1.7995e-10	2.94375e-07	-6.37754	Skin_Not_Sun_Exposed_Suprapubic	3.53489e-11	6.85041e-08	-6.62237	NA	NA	NA	1	1	1	0	3	-5.65179	2.26786	-6.18493	1.84735	-6.35528	2.47761	NA	NA	1.5879e-08	0.023338	6.21301e-10	0.064697	2.08044e-10	0.0132265	NA	NA	5.93246e-06	0.607432	9.34127e-07	0.806017	3.05273e-07	0.684802	NA	NA
RASIP1	3.7238e-09	1.89754e-06	5.89602	Skin_Sun_Exposed_Lower_leg	1.7995e-10	2.94375e-07	-6.37754	Skin_Sun_Exposed_Lower_leg	3.53489e-11	5.5858e-08	-6.62237	NA	NA	NA	1	1	1	0	3	-5.65179	2.26786	-6.18493	1.84735	-6.35528	2.47761	NA	NA	1.5879e-08	0.023338	6.21301e-10	0.064697	2.08044e-10	0.0132265	NA	NA	5.93246e-06	0.607432	9.34127e-07	0.806017	2.83082e-07	0.671956	NA	NA
RASIP1	3.7238e-09	1.89754e-06	5.89602	Skin_Sun_Exposed_Lower_leg	1.7995e-10	2.94375e-07	-6.37754	Spleen	2.67312e-10	3.28773e-07	-6.31664	NA	NA	NA	1	1	1	0	3	-5.65179	2.26786	-6.18493	1.84735	-6.10581	1.98507	NA	NA	1.5879e-08	0.023338	6.21301e-10	0.064697	1.02277e-09	0.0471362	NA	NA	5.93246e-06	0.607432	9.34127e-07	0.806017	1.23992e-06	0.798882	NA	NA
RASIP1	3.7238e-09	1.89754e-06	5.89602	Skin_Sun_Exposed_Lower_leg	1.7995e-10	2.94375e-07	-6.37754	Stomach	3.46046e-08	3.21927e-05	-5.51638	NA	NA	NA	1	1	1	0	3	-5.65179	2.26786	-6.18493	1.84735	-5.37747	1.36765	NA	NA	1.5879e-08	0.023338	6.21301e-10	0.064697	7.554e-08	0.171423	NA	NA	5.93246e-06	0.607432	9.34127e-07	0.806017	6.6487e-05	0.919987	NA	NA
RASIP1	3.7238e-09	1.89754e-06	5.89602	Skin_Sun_Exposed_Lower_leg	1.7995e-10	2.94375e-07	-6.37754	Testis	2.67312e-10	8.43575e-07	-6.31664	NA	NA	NA	1	1	1	0	3	-5.65179	2.26786	-6.18493	1.84735	-6.10581	1.98507	NA	NA	1.5879e-08	0.023338	6.21301e-10	0.064697	1.02277e-09	0.0471362	NA	NA	5.93246e-06	0.607432	9.34127e-07	0.806017	2.55415e-06	0.765228	NA	NA
RASIP1	3.7238e-09	1.89754e-06	5.89602	Skin_Sun_Exposed_Lower_leg	1.7995e-10	2.94375e-07	-6.37754	Thyroid	3.5713e-11	6.3237e-08	-6.62085	NA	NA	NA	1	1	1	0	3	-5.65179	2.26786	-6.18493	1.84735	-6.34413	2.55224	NA	NA	1.5879e-08	0.023338	6.21301e-10	0.064697	2.2369e-10	0.0107033	NA	NA	5.93246e-06	0.607432	9.34127e-07	0.806017	3.25236e-07	0.603475	NA	NA
RASIP1	3.7238e-09	1.89754e-06	5.89602	Skin_Sun_Exposed_Lower_leg	1.7995e-10	2.94375e-07	-6.37754	Uterus	3.53489e-11	5.86477e-08	-6.62237	NA	NA	NA	1	1	1	0	3	-5.65179	2.26786	-6.18493	1.84735	-6.35528	2.47761	NA	NA	1.5879e-08	0.023338	6.21301e-10	0.064697	2.08044e-10	0.0132265	NA	NA	5.93246e-06	0.607432	9.34127e-07	0.806017	3.18776e-07	0.672836	NA	NA
RASIP1	3.7238e-09	1.89754e-06	5.89602	Skin_Sun_Exposed_Lower_leg	1.7995e-10	2.94375e-07	-6.37754	Vagina	2.67312e-10	3.74598e-07	-6.31664	NA	NA	NA	1	1	1	0	3	-5.65179	2.26786	-6.18493	1.84735	-6.10581	1.98507	NA	NA	1.5879e-08	0.023338	6.21301e-10	0.064697	1.02277e-09	0.0471362	NA	NA	5.93246e-06	0.607432	9.34127e-07	0.806017	1.27825e-06	0.781101	NA	NA
RASIP1	3.7238e-09	1.89754e-06	5.89602	Skin_Sun_Exposed_Lower_leg	1.7995e-10	2.94375e-07	-6.37754	smultixcan	1.92378e-11	4.39829e-08	-6.56852	NA	NA	NA	1	1	1	0	3	-5.65179	2.26786	-6.18493	1.84735	-6.31203	2.38699	NA	NA	1.5879e-08	0.023338	6.21301e-10	0.064697	1.13048e-10	0.0143162	NA	NA	5.93246e-06	0.607432	9.34127e-07	0.806017	2.09994e-07	0.671283	NA	NA
RASIP1	3.7238e-09	1.89754e-06	5.89602	Small_Intestine_Terminal_Ileum	3.34114e-08	2.9767e-05	-5.52255	Adipose_Subcutaneous	3.53489e-11	4.95503e-08	-6.62237	NA	NA	NA	1	1	1	0	3	-5.65179	2.26786	-5.41422	1.13433	-6.35528	2.47761	NA	NA	1.5879e-08	0.023338	6.15578e-08	0.256657	2.08044e-10	0.0132265	NA	NA	5.93246e-06	0.607432	5.27726e-05	0.927559	2.65927e-07	0.646424	NA	NA
RASIP1	3.7238e-09	1.89754e-06	5.89602	Small_Intestine_Terminal_Ileum	3.34114e-08	2.9767e-05	-5.52255	Adipose_Visceral_Omentum	2.83797e-11	4.86787e-08	6.65474	NA	NA	NA	1	1	1	0	3	-5.65179	2.26786	-5.41422	1.13433	6.39422	-2.42848	NA	NA	1.5879e-08	0.023338	6.15578e-08	0.256657	1.61371e-10	0.0151625	NA	NA	5.93246e-06	0.607432	5.27726e-05	0.927559	2.34255e-07	0.701164	NA	NA
RASIP1	3.7238e-09	1.89754e-06	5.89602	Small_Intestine_Terminal_Ileum	3.34114e-08	2.9767e-05	-5.52255	Adrenal_Gland	1.96021e-11	4.61972e-08	6.70896	NA	NA	NA	1	1	1	0	3	-5.65179	2.26786	-5.41422	1.13433	6.44754	-2.43865	NA	NA	1.5879e-08	0.023338	6.15578e-08	0.256657	1.13677e-10	0.014742	NA	NA	5.93246e-06	0.607432	5.27726e-05	0.927559	2.05955e-07	0.684984	NA	NA
RASIP1	3.7238e-09	1.89754e-06	5.89602	Small_Intestine_Terminal_Ileum	3.34114e-08	2.9767e-05	-5.52255	Artery_Aorta	7.55991e-11	1.13075e-07	6.50911	NA	NA	NA	1	1	1	0	3	-5.65179	2.26786	-5.41422	1.13433	6.26142	-2.3198	NA	NA	1.5879e-08	0.023338	6.15578e-08	0.256657	3.81494e-10	0.0203519	NA	NA	5.93246e-06	0.607432	5.27726e-05	0.927559	4.24103e-07	0.710763	NA	NA
RASIP1	3.7238e-09	1.89754e-06	5.89602	Small_Intestine_Terminal_Ileum	3.34114e-08	2.9767e-05	-5.52255	Artery_Coronary	3.46046e-08	3.47944e-05	-5.51638	NA	NA	NA	1	1	1	0	3	-5.65179	2.26786	-5.41422	1.13433	-5.37747	1.36765	NA	NA	1.5879e-08	0.023338	6.15578e-08	0.256657	7.554e-08	0.171423	NA	NA	5.93246e-06	0.607432	5.27726e-05	0.927559	7.11209e-05	0.897713	NA	NA
RASIP1	3.7238e-09	1.89754e-06	5.89602	Small_Intestine_Terminal_Ileum	3.34114e-08	2.9767e-05	-5.52255	Artery_Tibial	3.53489e-11	5.64469e-08	-6.62237	NA	NA	NA	1	1	1	0	3	-5.65179	2.26786	-5.41422	1.13433	-6.35528	2.47761	NA	NA	1.5879e-08	0.023338	6.15578e-08	0.256657	2.08044e-10	0.0132265	NA	NA	5.93246e-06	0.607432	5.27726e-05	0.927559	2.83408e-07	0.676366	NA	NA
RASIP1	3.7238e-09	1.89754e-06	5.89602	Small_Intestine_Terminal_Ileum	3.34114e-08	2.9767e-05	-5.52255	Brain_Amygdala	7.74303e-11	1.432e-07	6.50551	NA	NA	NA	1	1	1	0	3	-5.65179	2.26786	-5.41422	1.13433	6.23146	-2.52239	NA	NA	1.5879e-08	0.023338	6.15578e-08	0.256657	4.62118e-10	0.0116561	NA	NA	5.93246e-06	0.607432	5.27726e-05	0.927559	6.75012e-07	0.704019	NA	NA
RASIP1	3.7238e-09	1.89754e-06	5.89602	Small_Intestine_Terminal_Ileum	3.34114e-08	2.9767e-05	-5.52255	Brain_Anterior_cingulate_cortex_BA24	7.74303e-11	1.42717e-07	6.50551	NA	NA	NA	1	1	1	0	3	-5.65179	2.26786	-5.41422	1.13433	6.23146	-2.52239	NA	NA	1.5879e-08	0.023338	6.15578e-08	0.256657	4.62118e-10	0.0116561	NA	NA	5.93246e-06	0.607432	5.27726e-05	0.927559	6.99923e-07	0.702233	NA	NA
RASIP1	3.7238e-09	1.89754e-06	5.89602	Small_Intestine_Terminal_Ileum	3.34114e-08	2.9767e-05	-5.52255	Brain_Cerebellar_Hemisphere	2.67312e-10	4.31639e-07	-6.31664	NA	NA	NA	1	1	1	0	3	-5.65179	2.26786	-5.41422	1.13433	-6.10581	1.98507	NA	NA	1.5879e-08	0.023338	6.15578e-08	0.256657	1.02277e-09	0.0471362	NA	NA	5.93246e-06	0.607432	5.27726e-05	0.927559	1.53348e-06	0.772604	NA	NA
RASIP1	3.7238e-09	1.89754e-06	5.89602	Small_Intestine_Terminal_Ileum	3.34114e-08	2.9767e-05	-5.52255	Brain_Cerebellum	1.41813e-09	1.94931e-06	-6.05341	NA	NA	NA	1	1	1	0	3	-5.65179	2.26786	-5.41422	1.13433	-5.80078	2.31614	NA	NA	1.5879e-08	0.023338	6.15578e-08	0.256657	6.60088e-09	0.0205509	NA	NA	5.93246e-06	0.607432	5.27726e-05	0.927559	8.22063e-06	0.710658	NA	NA
RASIP1	3.7238e-09	1.89754e-06	5.89602	Small_Intestine_Terminal_Ileum	3.34114e-08	2.9767e-05	-5.52255	Brain_Cortex	2.67312e-10	3.44922e-07	-6.31664	NA	NA	NA	1	1	1	0	3	-5.65179	2.26786	-5.41422	1.13433	-6.10581	1.98507	NA	NA	1.5879e-08	0.023338	6.15578e-08	0.256657	1.02277e-09	0.0471362	NA	NA	5.93246e-06	0.607432	5.27726e-05	0.927559	1.35225e-06	0.784611	NA	NA
RASIP1	3.7238e-09	1.89754e-06	5.89602	Small_Intestine_Terminal_Ileum	3.34114e-08	2.9767e-05	-5.52255	Brain_Frontal_Cortex_BA9	2.67312e-10	3.85496e-07	-6.31664	NA	NA	NA	1	1	1	0	3	-5.65179	2.26786	-5.41422	1.13433	-6.10581	1.98507	NA	NA	1.5879e-08	0.023338	6.15578e-08	0.256657	1.02277e-09	0.0471362	NA	NA	5.93246e-06	0.607432	5.27726e-05	0.927559	1.51389e-06	0.78214	NA	NA
RASIP1	3.7238e-09	1.89754e-06	5.89602	Small_Intestine_Terminal_Ileum	3.34114e-08	2.9767e-05	-5.52255	Brain_Hippocampus	2.67312e-10	5.068e-07	-6.31664	NA	NA	NA	1	1	1	0	3	-5.65179	2.26786	-5.41422	1.13433	-6.10581	1.98507	NA	NA	1.5879e-08	0.023338	6.15578e-08	0.256657	1.02277e-09	0.0471362	NA	NA	5.93246e-06	0.607432	5.27726e-05	0.927559	1.82599e-06	0.805851	NA	NA
RASIP1	3.7238e-09	1.89754e-06	5.89602	Small_Intestine_Terminal_Ileum	3.34114e-08	2.9767e-05	-5.52255	Brain_Hypothalamus	3.46046e-08	5.00188e-05	5.51638	NA	NA	NA	1	1	1	0	3	-5.65179	2.26786	-5.41422	1.13433	5.37747	-1.36765	NA	NA	1.5879e-08	0.023338	6.15578e-08	0.256657	7.554e-08	0.171423	NA	NA	5.93246e-06	0.607432	5.27726e-05	0.927559	9.44488e-05	0.916293	NA	NA
RASIP1	3.7238e-09	1.89754e-06	5.89602	Small_Intestine_Terminal_Ileum	3.34114e-08	2.9767e-05	-5.52255	Brain_Putamen_basal_ganglia	7.74303e-11	1.40936e-07	6.50551	NA	NA	NA	1	1	1	0	3	-5.65179	2.26786	-5.41422	1.13433	6.23146	-2.52239	NA	NA	1.5879e-08	0.023338	6.15578e-08	0.256657	4.62118e-10	0.0116561	NA	NA	5.93246e-06	0.607432	5.27726e-05	0.927559	6.09452e-07	0.667282	NA	NA
RASIP1	3.7238e-09	1.89754e-06	5.89602	Small_Intestine_Terminal_Ileum	3.34114e-08	2.9767e-05	-5.52255	Brain_Spinal_cord_cervical_c-1	1.61152e-05	0.00668539	4.31287	NA	NA	NA	1	1	1	0	3	-5.65179	2.26786	-5.41422	1.13433	4.19603	-1.16901	NA	NA	1.5879e-08	0.023338	6.15578e-08	0.256657	2.71638e-05	0.242398	NA	NA	5.93246e-06	0.607432	5.27726e-05	0.927559	0.0107022	0.931411	NA	NA
RASIP1	3.7238e-09	1.89754e-06	5.89602	Small_Intestine_Terminal_Ileum	3.34114e-08	2.9767e-05	-5.52255	Brain_Substantia_nigra	3.46046e-08	2.80109e-05	-5.51638	NA	NA	NA	1	1	1	0	3	-5.65179	2.26786	-5.41422	1.13433	-5.37747	1.36765	NA	NA	1.5879e-08	0.023338	6.15578e-08	0.256657	7.554e-08	0.171423	NA	NA	5.93246e-06	0.607432	5.27726e-05	0.927559	5.76779e-05	0.901338	NA	NA
RASIP1	3.7238e-09	1.89754e-06	5.89602	Small_Intestine_Terminal_Ileum	3.34114e-08	2.9767e-05	-5.52255	Breast_Mammary_Tissue	3.53489e-11	4.7048e-08	-6.62237	NA	NA	NA	1	1	1	0	3	-5.65179	2.26786	-5.41422	1.13433	-6.35528	2.47761	NA	NA	1.5879e-08	0.023338	6.15578e-08	0.256657	2.08044e-10	0.0132265	NA	NA	5.93246e-06	0.607432	5.27726e-05	0.927559	2.38412e-07	0.680402	NA	NA
RASIP1	3.7238e-09	1.89754e-06	5.89602	Small_Intestine_Terminal_Ileum	3.34114e-08	2.9767e-05	-5.52255	Cells_Cultured_fibroblasts	7.74303e-11	1.72151e-07	6.50551	NA	NA	NA	1	1	1	0	3	-5.65179	2.26786	-5.41422	1.13433	6.23146	-2.52239	NA	NA	1.5879e-08	0.023338	6.15578e-08	0.256657	4.62118e-10	0.0116561	NA	NA	5.93246e-06	0.607432	5.27726e-05	0.927559	7.60543e-07	0.640943	NA	NA
RASIP1	3.7238e-09	1.89754e-06	5.89602	Small_Intestine_Terminal_Ileum	3.34114e-08	2.9767e-05	-5.52255	Colon_Sigmoid	6.65778e-07	0.000612382	-4.97109	NA	NA	NA	1	1	1	0	3	-5.65179	2.26786	-5.41422	1.13433	-4.74174	2.45758	NA	NA	1.5879e-08	0.023338	6.15578e-08	0.256657	2.11889e-06	0.0139876	NA	NA	5.93246e-06	0.607432	5.27726e-05	0.927559	0.00179264	0.696616	NA	NA
RASIP1	3.7238e-09	1.89754e-06	5.89602	Small_Intestine_Terminal_Ileum	3.34114e-08	2.9767e-05	-5.52255	Colon_Transverse	3.53489e-11	8.05929e-08	-6.62237	NA	NA	NA	1	1	1	0	3	-5.65179	2.26786	-5.41422	1.13433	-6.35528	2.47761	NA	NA	1.5879e-08	0.023338	6.15578e-08	0.256657	2.08044e-10	0.0132265	NA	NA	5.93246e-06	0.607432	5.27726e-05	0.927559	3.78444e-07	0.695984	NA	NA
RASIP1	3.7238e-09	1.89754e-06	5.89602	Small_Intestine_Terminal_Ileum	3.34114e-08	2.9767e-05	-5.52255	Esophagus_Gastroesophageal_Junction	3.53489e-11	7.48312e-08	-6.62237	NA	NA	NA	1	1	1	0	3	-5.65179	2.26786	-5.41422	1.13433	-6.35528	2.47761	NA	NA	1.5879e-08	0.023338	6.15578e-08	0.256657	2.08044e-10	0.0132265	NA	NA	5.93246e-06	0.607432	5.27726e-05	0.927559	3.76294e-07	0.656454	NA	NA
RASIP1	3.7238e-09	1.89754e-06	5.89602	Small_Intestine_Terminal_Ileum	3.34114e-08	2.9767e-05	-5.52255	Esophagus_Mucosa	7.74303e-11	1.0629e-07	6.50551	NA	NA	NA	1	1	1	0	3	-5.65179	2.26786	-5.41422	1.13433	6.23146	-2.52239	NA	NA	1.5879e-08	0.023338	6.15578e-08	0.256657	4.62118e-10	0.0116561	NA	NA	5.93246e-06	0.607432	5.27726e-05	0.927559	5.4663e-07	0.663904	NA	NA
RASIP1	3.7238e-09	1.89754e-06	5.89602	Small_Intestine_Terminal_Ileum	3.34114e-08	2.9767e-05	-5.52255	Esophagus_Muscularis	2.67312e-10	4.42627e-07	-6.31664	NA	NA	NA	1	1	1	0	3	-5.65179	2.26786	-5.41422	1.13433	-6.10581	1.98507	NA	NA	1.5879e-08	0.023338	6.15578e-08	0.256657	1.02277e-09	0.0471362	NA	NA	5.93246e-06	0.607432	5.27726e-05	0.927559	1.3738e-06	0.785799	NA	NA
RASIP1	3.7238e-09	1.89754e-06	5.89602	Small_Intestine_Terminal_Ileum	3.34114e-08	2.9767e-05	-5.52255	Heart_Atrial_Appendage	3.87425e-11	6.43582e-08	6.60881	NA	NA	NA	1	1	1	0	3	-5.65179	2.26786	-5.41422	1.13433	6.35163	-2.39964	NA	NA	1.5879e-08	0.023338	6.15578e-08	0.256657	2.1304e-10	0.0164113	NA	NA	5.93246e-06	0.607432	5.27726e-05	0.927559	3.24707e-07	0.72239	NA	NA
RASIP1	3.7238e-09	1.89754e-06	5.89602	Small_Intestine_Terminal_Ileum	3.34114e-08	2.9767e-05	-5.52255	Kidney_Cortex	2.67312e-10	3.74546e-07	-6.31664	NA	NA	NA	1	1	1	0	3	-5.65179	2.26786	-5.41422	1.13433	-6.10581	1.98507	NA	NA	1.5879e-08	0.023338	6.15578e-08	0.256657	1.02277e-09	0.0471362	NA	NA	5.93246e-06	0.607432	5.27726e-05	0.927559	1.12632e-06	0.795011	NA	NA
RASIP1	3.7238e-09	1.89754e-06	5.89602	Small_Intestine_Terminal_Ileum	3.34114e-08	2.9767e-05	-5.52255	Liver	3.46046e-08	3.90879e-05	-5.51638	NA	NA	NA	1	1	1	0	3	-5.65179	2.26786	-5.41422	1.13433	-5.37747	1.36765	NA	NA	1.5879e-08	0.023338	6.15578e-08	0.256657	7.554e-08	0.171423	NA	NA	5.93246e-06	0.607432	5.27726e-05	0.927559	8.76684e-05	0.916018	NA	NA
RASIP1	3.7238e-09	1.89754e-06	5.89602	Small_Intestine_Terminal_Ileum	3.34114e-08	2.9767e-05	-5.52255	Lung	6.24435e-12	1.10727e-08	-6.87396	NA	NA	NA	1	1	1	0	3	-5.65179	2.26786	-5.41422	1.13433	-6.67103	1.97015	NA	NA	1.5879e-08	0.023338	6.15578e-08	0.256657	2.54007e-11	0.0488213	NA	NA	5.93246e-06	0.607432	5.27726e-05	0.927559	4.30457e-08	0.811665	NA	NA
RASIP1	3.7238e-09	1.89754e-06	5.89602	Small_Intestine_Terminal_Ileum	3.34114e-08	2.9767e-05	-5.52255	Minor_Salivary_Gland	7.74303e-11	1.59241e-07	6.50551	NA	NA	NA	1	1	1	0	3	-5.65179	2.26786	-5.41422	1.13433	6.23146	-2.52239	NA	NA	1.5879e-08	0.023338	6.15578e-08	0.256657	4.62118e-10	0.0116561	NA	NA	5.93246e-06	0.607432	5.27726e-05	0.927559	8.03269e-07	0.645955	NA	NA
RASIP1	3.7238e-09	1.89754e-06	5.89602	Small_Intestine_Terminal_Ileum	3.34114e-08	2.9767e-05	-5.52255	Muscle_Skeletal	3.53489e-11	7.36258e-08	-6.62237	NA	NA	NA	1	1	1	0	3	-5.65179	2.26786	-5.41422	1.13433	-6.35528	2.47761	NA	NA	1.5879e-08	0.023338	6.15578e-08	0.256657	2.08044e-10	0.0132265	NA	NA	5.93246e-06	0.607432	5.27726e-05	0.927559	4.09767e-07	0.69469	NA	NA
RASIP1	3.7238e-09	1.89754e-06	5.89602	Small_Intestine_Terminal_Ileum	3.34114e-08	2.9767e-05	-5.52255	Nerve_Tibial	3.53489e-11	6.01672e-08	-6.62237	NA	NA	NA	1	1	1	0	3	-5.65179	2.26786	-5.41422	1.13433	-6.35528	2.47761	NA	NA	1.5879e-08	0.023338	6.15578e-08	0.256657	2.08044e-10	0.0132265	NA	NA	5.93246e-06	0.607432	5.27726e-05	0.927559	2.82478e-07	0.69167	NA	NA
RASIP1	3.7238e-09	1.89754e-06	5.89602	Small_Intestine_Terminal_Ileum	3.34114e-08	2.9767e-05	-5.52255	Ovary	3.14098e-10	5.1717e-07	-6.29166	NA	NA	NA	1	1	1	0	3	-5.65179	2.26786	-5.41422	1.13433	-6.09163	1.89658	NA	NA	1.5879e-08	0.023338	6.15578e-08	0.256657	1.1177e-09	0.0578829	NA	NA	5.93246e-06	0.607432	5.27726e-05	0.927559	1.70683e-06	0.800247	NA	NA
RASIP1	3.7238e-09	1.89754e-06	5.89602	Small_Intestine_Terminal_Ileum	3.34114e-08	2.9767e-05	-5.52255	Pancreas	2.67312e-10	5.25491e-07	-6.31664	NA	NA	NA	1	1	1	0	3	-5.65179	2.26786	-5.41422	1.13433	-6.10581	1.98507	NA	NA	1.5879e-08	0.023338	6.15578e-08	0.256657	1.02277e-09	0.0471362	NA	NA	5.93246e-06	0.607432	5.27726e-05	0.927559	1.90582e-06	0.791522	NA	NA
RASIP1	3.7238e-09	1.89754e-06	5.89602	Small_Intestine_Terminal_Ileum	3.34114e-08	2.9767e-05	-5.52255	Pituitary	2.67312e-10	4.38646e-07	-6.31664	NA	NA	NA	1	1	1	0	3	-5.65179	2.26786	-5.41422	1.13433	-6.10581	1.98507	NA	NA	1.5879e-08	0.023338	6.15578e-08	0.256657	1.02277e-09	0.0471362	NA	NA	5.93246e-06	0.607432	5.27726e-05	0.927559	1.43576e-06	0.776704	NA	NA
RASIP1	3.7238e-09	1.89754e-06	5.89602	Small_Intestine_Terminal_Ileum	3.34114e-08	2.9767e-05	-5.52255	Prostate	3.46046e-08	3.70673e-05	-5.51638	NA	NA	NA	1	1	1	0	3	-5.65179	2.26786	-5.41422	1.13433	-5.37747	1.36765	NA	NA	1.5879e-08	0.023338	6.15578e-08	0.256657	7.554e-08	0.171423	NA	NA	5.93246e-06	0.607432	5.27726e-05	0.927559	7.33182e-05	0.902341	NA	NA
RASIP1	3.7238e-09	1.89754e-06	5.89602	Small_Intestine_Terminal_Ileum	3.34114e-08	2.9767e-05	-5.52255	Skin_Not_Sun_Exposed_Suprapubic	3.53489e-11	6.85041e-08	-6.62237	NA	NA	NA	1	1	1	0	3	-5.65179	2.26786	-5.41422	1.13433	-6.35528	2.47761	NA	NA	1.5879e-08	0.023338	6.15578e-08	0.256657	2.08044e-10	0.0132265	NA	NA	5.93246e-06	0.607432	5.27726e-05	0.927559	3.05273e-07	0.684802	NA	NA
RASIP1	3.7238e-09	1.89754e-06	5.89602	Small_Intestine_Terminal_Ileum	3.34114e-08	2.9767e-05	-5.52255	Skin_Sun_Exposed_Lower_leg	3.53489e-11	5.5858e-08	-6.62237	NA	NA	NA	1	1	1	0	3	-5.65179	2.26786	-5.41422	1.13433	-6.35528	2.47761	NA	NA	1.5879e-08	0.023338	6.15578e-08	0.256657	2.08044e-10	0.0132265	NA	NA	5.93246e-06	0.607432	5.27726e-05	0.927559	2.83082e-07	0.671956	NA	NA
RASIP1	3.7238e-09	1.89754e-06	5.89602	Small_Intestine_Terminal_Ileum	3.34114e-08	2.9767e-05	-5.52255	Spleen	2.67312e-10	3.28773e-07	-6.31664	NA	NA	NA	1	1	1	0	3	-5.65179	2.26786	-5.41422	1.13433	-6.10581	1.98507	NA	NA	1.5879e-08	0.023338	6.15578e-08	0.256657	1.02277e-09	0.0471362	NA	NA	5.93246e-06	0.607432	5.27726e-05	0.927559	1.23992e-06	0.798882	NA	NA
RASIP1	3.7238e-09	1.89754e-06	5.89602	Small_Intestine_Terminal_Ileum	3.34114e-08	2.9767e-05	-5.52255	Stomach	3.46046e-08	3.21927e-05	-5.51638	NA	NA	NA	1	1	1	0	3	-5.65179	2.26786	-5.41422	1.13433	-5.37747	1.36765	NA	NA	1.5879e-08	0.023338	6.15578e-08	0.256657	7.554e-08	0.171423	NA	NA	5.93246e-06	0.607432	5.27726e-05	0.927559	6.6487e-05	0.919987	NA	NA
RASIP1	3.7238e-09	1.89754e-06	5.89602	Small_Intestine_Terminal_Ileum	3.34114e-08	2.9767e-05	-5.52255	Testis	2.67312e-10	8.43575e-07	-6.31664	NA	NA	NA	1	1	1	0	3	-5.65179	2.26786	-5.41422	1.13433	-6.10581	1.98507	NA	NA	1.5879e-08	0.023338	6.15578e-08	0.256657	1.02277e-09	0.0471362	NA	NA	5.93246e-06	0.607432	5.27726e-05	0.927559	2.55415e-06	0.765228	NA	NA
RASIP1	3.7238e-09	1.89754e-06	5.89602	Small_Intestine_Terminal_Ileum	3.34114e-08	2.9767e-05	-5.52255	Thyroid	3.5713e-11	6.3237e-08	-6.62085	NA	NA	NA	1	1	1	0	3	-5.65179	2.26786	-5.41422	1.13433	-6.34413	2.55224	NA	NA	1.5879e-08	0.023338	6.15578e-08	0.256657	2.2369e-10	0.0107033	NA	NA	5.93246e-06	0.607432	5.27726e-05	0.927559	3.25236e-07	0.603475	NA	NA
RASIP1	3.7238e-09	1.89754e-06	5.89602	Small_Intestine_Terminal_Ileum	3.34114e-08	2.9767e-05	-5.52255	Uterus	3.53489e-11	5.86477e-08	-6.62237	NA	NA	NA	1	1	1	0	3	-5.65179	2.26786	-5.41422	1.13433	-6.35528	2.47761	NA	NA	1.5879e-08	0.023338	6.15578e-08	0.256657	2.08044e-10	0.0132265	NA	NA	5.93246e-06	0.607432	5.27726e-05	0.927559	3.18776e-07	0.672836	NA	NA
RASIP1	3.7238e-09	1.89754e-06	5.89602	Small_Intestine_Terminal_Ileum	3.34114e-08	2.9767e-05	-5.52255	Vagina	2.67312e-10	3.74598e-07	-6.31664	NA	NA	NA	1	1	1	0	3	-5.65179	2.26786	-5.41422	1.13433	-6.10581	1.98507	NA	NA	1.5879e-08	0.023338	6.15578e-08	0.256657	1.02277e-09	0.0471362	NA	NA	5.93246e-06	0.607432	5.27726e-05	0.927559	1.27825e-06	0.781101	NA	NA
RASIP1	3.7238e-09	1.89754e-06	5.89602	Small_Intestine_Terminal_Ileum	3.34114e-08	2.9767e-05	-5.52255	smultixcan	1.92378e-11	4.39829e-08	-6.56852	NA	NA	NA	1	1	1	0	3	-5.65179	2.26786	-5.41422	1.13433	-6.31203	2.38699	NA	NA	1.5879e-08	0.023338	6.15578e-08	0.256657	1.13048e-10	0.0143162	NA	NA	5.93246e-06	0.607432	5.27726e-05	0.927559	2.09994e-07	0.671283	NA	NA
RASIP1	3.7238e-09	1.89754e-06	5.89602	Spleen	3.48257e-08	4.08343e-05	-5.51526	Adipose_Subcutaneous	3.53489e-11	4.95503e-08	-6.62237	NA	NA	NA	1	1	1	0	3	-5.65179	2.26786	-5.40907	1.1194	-6.35528	2.47761	NA	NA	1.5879e-08	0.023338	6.33544e-08	0.262968	2.08044e-10	0.0132265	NA	NA	5.93246e-06	0.607432	5.9441e-05	0.941853	2.65927e-07	0.646424	NA	NA
RASIP1	3.7238e-09	1.89754e-06	5.89602	Spleen	3.48257e-08	4.08343e-05	-5.51526	Adipose_Visceral_Omentum	2.83797e-11	4.86787e-08	6.65474	NA	NA	NA	1	1	1	0	3	-5.65179	2.26786	-5.40907	1.1194	6.39422	-2.42848	NA	NA	1.5879e-08	0.023338	6.33544e-08	0.262968	1.61371e-10	0.0151625	NA	NA	5.93246e-06	0.607432	5.9441e-05	0.941853	2.34255e-07	0.701164	NA	NA
RASIP1	3.7238e-09	1.89754e-06	5.89602	Spleen	3.48257e-08	4.08343e-05	-5.51526	Adrenal_Gland	1.96021e-11	4.61972e-08	6.70896	NA	NA	NA	1	1	1	0	3	-5.65179	2.26786	-5.40907	1.1194	6.44754	-2.43865	NA	NA	1.5879e-08	0.023338	6.33544e-08	0.262968	1.13677e-10	0.014742	NA	NA	5.93246e-06	0.607432	5.9441e-05	0.941853	2.05955e-07	0.684984	NA	NA
RASIP1	3.7238e-09	1.89754e-06	5.89602	Spleen	3.48257e-08	4.08343e-05	-5.51526	Artery_Aorta	7.55991e-11	1.13075e-07	6.50911	NA	NA	NA	1	1	1	0	3	-5.65179	2.26786	-5.40907	1.1194	6.26142	-2.3198	NA	NA	1.5879e-08	0.023338	6.33544e-08	0.262968	3.81494e-10	0.0203519	NA	NA	5.93246e-06	0.607432	5.9441e-05	0.941853	4.24103e-07	0.710763	NA	NA
RASIP1	3.7238e-09	1.89754e-06	5.89602	Spleen	3.48257e-08	4.08343e-05	-5.51526	Artery_Coronary	3.46046e-08	3.47944e-05	-5.51638	NA	NA	NA	1	1	1	0	3	-5.65179	2.26786	-5.40907	1.1194	-5.37747	1.36765	NA	NA	1.5879e-08	0.023338	6.33544e-08	0.262968	7.554e-08	0.171423	NA	NA	5.93246e-06	0.607432	5.9441e-05	0.941853	7.11209e-05	0.897713	NA	NA
RASIP1	3.7238e-09	1.89754e-06	5.89602	Spleen	3.48257e-08	4.08343e-05	-5.51526	Artery_Tibial	3.53489e-11	5.64469e-08	-6.62237	NA	NA	NA	1	1	1	0	3	-5.65179	2.26786	-5.40907	1.1194	-6.35528	2.47761	NA	NA	1.5879e-08	0.023338	6.33544e-08	0.262968	2.08044e-10	0.0132265	NA	NA	5.93246e-06	0.607432	5.9441e-05	0.941853	2.83408e-07	0.676366	NA	NA
RASIP1	3.7238e-09	1.89754e-06	5.89602	Spleen	3.48257e-08	4.08343e-05	-5.51526	Brain_Amygdala	7.74303e-11	1.432e-07	6.50551	NA	NA	NA	1	1	1	0	3	-5.65179	2.26786	-5.40907	1.1194	6.23146	-2.52239	NA	NA	1.5879e-08	0.023338	6.33544e-08	0.262968	4.62118e-10	0.0116561	NA	NA	5.93246e-06	0.607432	5.9441e-05	0.941853	6.75012e-07	0.704019	NA	NA
RASIP1	3.7238e-09	1.89754e-06	5.89602	Spleen	3.48257e-08	4.08343e-05	-5.51526	Brain_Anterior_cingulate_cortex_BA24	7.74303e-11	1.42717e-07	6.50551	NA	NA	NA	1	1	1	0	3	-5.65179	2.26786	-5.40907	1.1194	6.23146	-2.52239	NA	NA	1.5879e-08	0.023338	6.33544e-08	0.262968	4.62118e-10	0.0116561	NA	NA	5.93246e-06	0.607432	5.9441e-05	0.941853	6.99923e-07	0.702233	NA	NA
RASIP1	3.7238e-09	1.89754e-06	5.89602	Spleen	3.48257e-08	4.08343e-05	-5.51526	Brain_Cerebellar_Hemisphere	2.67312e-10	4.31639e-07	-6.31664	NA	NA	NA	1	1	1	0	3	-5.65179	2.26786	-5.40907	1.1194	-6.10581	1.98507	NA	NA	1.5879e-08	0.023338	6.33544e-08	0.262968	1.02277e-09	0.0471362	NA	NA	5.93246e-06	0.607432	5.9441e-05	0.941853	1.53348e-06	0.772604	NA	NA
RASIP1	3.7238e-09	1.89754e-06	5.89602	Spleen	3.48257e-08	4.08343e-05	-5.51526	Brain_Cerebellum	1.41813e-09	1.94931e-06	-6.05341	NA	NA	NA	1	1	1	0	3	-5.65179	2.26786	-5.40907	1.1194	-5.80078	2.31614	NA	NA	1.5879e-08	0.023338	6.33544e-08	0.262968	6.60088e-09	0.0205509	NA	NA	5.93246e-06	0.607432	5.9441e-05	0.941853	8.22063e-06	0.710658	NA	NA
RASIP1	3.7238e-09	1.89754e-06	5.89602	Spleen	3.48257e-08	4.08343e-05	-5.51526	Brain_Cortex	2.67312e-10	3.44922e-07	-6.31664	NA	NA	NA	1	1	1	0	3	-5.65179	2.26786	-5.40907	1.1194	-6.10581	1.98507	NA	NA	1.5879e-08	0.023338	6.33544e-08	0.262968	1.02277e-09	0.0471362	NA	NA	5.93246e-06	0.607432	5.9441e-05	0.941853	1.35225e-06	0.784611	NA	NA
RASIP1	3.7238e-09	1.89754e-06	5.89602	Spleen	3.48257e-08	4.08343e-05	-5.51526	Brain_Frontal_Cortex_BA9	2.67312e-10	3.85496e-07	-6.31664	NA	NA	NA	1	1	1	0	3	-5.65179	2.26786	-5.40907	1.1194	-6.10581	1.98507	NA	NA	1.5879e-08	0.023338	6.33544e-08	0.262968	1.02277e-09	0.0471362	NA	NA	5.93246e-06	0.607432	5.9441e-05	0.941853	1.51389e-06	0.78214	NA	NA
RASIP1	3.7238e-09	1.89754e-06	5.89602	Spleen	3.48257e-08	4.08343e-05	-5.51526	Brain_Hippocampus	2.67312e-10	5.068e-07	-6.31664	NA	NA	NA	1	1	1	0	3	-5.65179	2.26786	-5.40907	1.1194	-6.10581	1.98507	NA	NA	1.5879e-08	0.023338	6.33544e-08	0.262968	1.02277e-09	0.0471362	NA	NA	5.93246e-06	0.607432	5.9441e-05	0.941853	1.82599e-06	0.805851	NA	NA
RASIP1	3.7238e-09	1.89754e-06	5.89602	Spleen	3.48257e-08	4.08343e-05	-5.51526	Brain_Hypothalamus	3.46046e-08	5.00188e-05	5.51638	NA	NA	NA	1	1	1	0	3	-5.65179	2.26786	-5.40907	1.1194	5.37747	-1.36765	NA	NA	1.5879e-08	0.023338	6.33544e-08	0.262968	7.554e-08	0.171423	NA	NA	5.93246e-06	0.607432	5.9441e-05	0.941853	9.44488e-05	0.916293	NA	NA
RASIP1	3.7238e-09	1.89754e-06	5.89602	Spleen	3.48257e-08	4.08343e-05	-5.51526	Brain_Putamen_basal_ganglia	7.74303e-11	1.40936e-07	6.50551	NA	NA	NA	1	1	1	0	3	-5.65179	2.26786	-5.40907	1.1194	6.23146	-2.52239	NA	NA	1.5879e-08	0.023338	6.33544e-08	0.262968	4.62118e-10	0.0116561	NA	NA	5.93246e-06	0.607432	5.9441e-05	0.941853	6.09452e-07	0.667282	NA	NA
RASIP1	3.7238e-09	1.89754e-06	5.89602	Spleen	3.48257e-08	4.08343e-05	-5.51526	Brain_Spinal_cord_cervical_c-1	1.61152e-05	0.00668539	4.31287	NA	NA	NA	1	1	1	0	3	-5.65179	2.26786	-5.40907	1.1194	4.19603	-1.16901	NA	NA	1.5879e-08	0.023338	6.33544e-08	0.262968	2.71638e-05	0.242398	NA	NA	5.93246e-06	0.607432	5.9441e-05	0.941853	0.0107022	0.931411	NA	NA
RASIP1	3.7238e-09	1.89754e-06	5.89602	Spleen	3.48257e-08	4.08343e-05	-5.51526	Brain_Substantia_nigra	3.46046e-08	2.80109e-05	-5.51638	NA	NA	NA	1	1	1	0	3	-5.65179	2.26786	-5.40907	1.1194	-5.37747	1.36765	NA	NA	1.5879e-08	0.023338	6.33544e-08	0.262968	7.554e-08	0.171423	NA	NA	5.93246e-06	0.607432	5.9441e-05	0.941853	5.76779e-05	0.901338	NA	NA
RASIP1	3.7238e-09	1.89754e-06	5.89602	Spleen	3.48257e-08	4.08343e-05	-5.51526	Breast_Mammary_Tissue	3.53489e-11	4.7048e-08	-6.62237	NA	NA	NA	1	1	1	0	3	-5.65179	2.26786	-5.40907	1.1194	-6.35528	2.47761	NA	NA	1.5879e-08	0.023338	6.33544e-08	0.262968	2.08044e-10	0.0132265	NA	NA	5.93246e-06	0.607432	5.9441e-05	0.941853	2.38412e-07	0.680402	NA	NA
RASIP1	3.7238e-09	1.89754e-06	5.89602	Spleen	3.48257e-08	4.08343e-05	-5.51526	Cells_Cultured_fibroblasts	7.74303e-11	1.72151e-07	6.50551	NA	NA	NA	1	1	1	0	3	-5.65179	2.26786	-5.40907	1.1194	6.23146	-2.52239	NA	NA	1.5879e-08	0.023338	6.33544e-08	0.262968	4.62118e-10	0.0116561	NA	NA	5.93246e-06	0.607432	5.9441e-05	0.941853	7.60543e-07	0.640943	NA	NA
RASIP1	3.7238e-09	1.89754e-06	5.89602	Spleen	3.48257e-08	4.08343e-05	-5.51526	Colon_Sigmoid	6.65778e-07	0.000612382	-4.97109	NA	NA	NA	1	1	1	0	3	-5.65179	2.26786	-5.40907	1.1194	-4.74174	2.45758	NA	NA	1.5879e-08	0.023338	6.33544e-08	0.262968	2.11889e-06	0.0139876	NA	NA	5.93246e-06	0.607432	5.9441e-05	0.941853	0.00179264	0.696616	NA	NA
RASIP1	3.7238e-09	1.89754e-06	5.89602	Spleen	3.48257e-08	4.08343e-05	-5.51526	Colon_Transverse	3.53489e-11	8.05929e-08	-6.62237	NA	NA	NA	1	1	1	0	3	-5.65179	2.26786	-5.40907	1.1194	-6.35528	2.47761	NA	NA	1.5879e-08	0.023338	6.33544e-08	0.262968	2.08044e-10	0.0132265	NA	NA	5.93246e-06	0.607432	5.9441e-05	0.941853	3.78444e-07	0.695984	NA	NA
RASIP1	3.7238e-09	1.89754e-06	5.89602	Spleen	3.48257e-08	4.08343e-05	-5.51526	Esophagus_Gastroesophageal_Junction	3.53489e-11	7.48312e-08	-6.62237	NA	NA	NA	1	1	1	0	3	-5.65179	2.26786	-5.40907	1.1194	-6.35528	2.47761	NA	NA	1.5879e-08	0.023338	6.33544e-08	0.262968	2.08044e-10	0.0132265	NA	NA	5.93246e-06	0.607432	5.9441e-05	0.941853	3.76294e-07	0.656454	NA	NA
RASIP1	3.7238e-09	1.89754e-06	5.89602	Spleen	3.48257e-08	4.08343e-05	-5.51526	Esophagus_Mucosa	7.74303e-11	1.0629e-07	6.50551	NA	NA	NA	1	1	1	0	3	-5.65179	2.26786	-5.40907	1.1194	6.23146	-2.52239	NA	NA	1.5879e-08	0.023338	6.33544e-08	0.262968	4.62118e-10	0.0116561	NA	NA	5.93246e-06	0.607432	5.9441e-05	0.941853	5.4663e-07	0.663904	NA	NA
RASIP1	3.7238e-09	1.89754e-06	5.89602	Spleen	3.48257e-08	4.08343e-05	-5.51526	Esophagus_Muscularis	2.67312e-10	4.42627e-07	-6.31664	NA	NA	NA	1	1	1	0	3	-5.65179	2.26786	-5.40907	1.1194	-6.10581	1.98507	NA	NA	1.5879e-08	0.023338	6.33544e-08	0.262968	1.02277e-09	0.0471362	NA	NA	5.93246e-06	0.607432	5.9441e-05	0.941853	1.3738e-06	0.785799	NA	NA
RASIP1	3.7238e-09	1.89754e-06	5.89602	Spleen	3.48257e-08	4.08343e-05	-5.51526	Heart_Atrial_Appendage	3.87425e-11	6.43582e-08	6.60881	NA	NA	NA	1	1	1	0	3	-5.65179	2.26786	-5.40907	1.1194	6.35163	-2.39964	NA	NA	1.5879e-08	0.023338	6.33544e-08	0.262968	2.1304e-10	0.0164113	NA	NA	5.93246e-06	0.607432	5.9441e-05	0.941853	3.24707e-07	0.72239	NA	NA
RASIP1	3.7238e-09	1.89754e-06	5.89602	Spleen	3.48257e-08	4.08343e-05	-5.51526	Kidney_Cortex	2.67312e-10	3.74546e-07	-6.31664	NA	NA	NA	1	1	1	0	3	-5.65179	2.26786	-5.40907	1.1194	-6.10581	1.98507	NA	NA	1.5879e-08	0.023338	6.33544e-08	0.262968	1.02277e-09	0.0471362	NA	NA	5.93246e-06	0.607432	5.9441e-05	0.941853	1.12632e-06	0.795011	NA	NA
RASIP1	3.7238e-09	1.89754e-06	5.89602	Spleen	3.48257e-08	4.08343e-05	-5.51526	Liver	3.46046e-08	3.90879e-05	-5.51638	NA	NA	NA	1	1	1	0	3	-5.65179	2.26786	-5.40907	1.1194	-5.37747	1.36765	NA	NA	1.5879e-08	0.023338	6.33544e-08	0.262968	7.554e-08	0.171423	NA	NA	5.93246e-06	0.607432	5.9441e-05	0.941853	8.76684e-05	0.916018	NA	NA
RASIP1	3.7238e-09	1.89754e-06	5.89602	Spleen	3.48257e-08	4.08343e-05	-5.51526	Lung	6.24435e-12	1.10727e-08	-6.87396	NA	NA	NA	1	1	1	0	3	-5.65179	2.26786	-5.40907	1.1194	-6.67103	1.97015	NA	NA	1.5879e-08	0.023338	6.33544e-08	0.262968	2.54007e-11	0.0488213	NA	NA	5.93246e-06	0.607432	5.9441e-05	0.941853	4.30457e-08	0.811665	NA	NA
RASIP1	3.7238e-09	1.89754e-06	5.89602	Spleen	3.48257e-08	4.08343e-05	-5.51526	Minor_Salivary_Gland	7.74303e-11	1.59241e-07	6.50551	NA	NA	NA	1	1	1	0	3	-5.65179	2.26786	-5.40907	1.1194	6.23146	-2.52239	NA	NA	1.5879e-08	0.023338	6.33544e-08	0.262968	4.62118e-10	0.0116561	NA	NA	5.93246e-06	0.607432	5.9441e-05	0.941853	8.03269e-07	0.645955	NA	NA
RASIP1	3.7238e-09	1.89754e-06	5.89602	Spleen	3.48257e-08	4.08343e-05	-5.51526	Muscle_Skeletal	3.53489e-11	7.36258e-08	-6.62237	NA	NA	NA	1	1	1	0	3	-5.65179	2.26786	-5.40907	1.1194	-6.35528	2.47761	NA	NA	1.5879e-08	0.023338	6.33544e-08	0.262968	2.08044e-10	0.0132265	NA	NA	5.93246e-06	0.607432	5.9441e-05	0.941853	4.09767e-07	0.69469	NA	NA
RASIP1	3.7238e-09	1.89754e-06	5.89602	Spleen	3.48257e-08	4.08343e-05	-5.51526	Nerve_Tibial	3.53489e-11	6.01672e-08	-6.62237	NA	NA	NA	1	1	1	0	3	-5.65179	2.26786	-5.40907	1.1194	-6.35528	2.47761	NA	NA	1.5879e-08	0.023338	6.33544e-08	0.262968	2.08044e-10	0.0132265	NA	NA	5.93246e-06	0.607432	5.9441e-05	0.941853	2.82478e-07	0.69167	NA	NA
RASIP1	3.7238e-09	1.89754e-06	5.89602	Spleen	3.48257e-08	4.08343e-05	-5.51526	Ovary	3.14098e-10	5.1717e-07	-6.29166	NA	NA	NA	1	1	1	0	3	-5.65179	2.26786	-5.40907	1.1194	-6.09163	1.89658	NA	NA	1.5879e-08	0.023338	6.33544e-08	0.262968	1.1177e-09	0.0578829	NA	NA	5.93246e-06	0.607432	5.9441e-05	0.941853	1.70683e-06	0.800247	NA	NA
RASIP1	3.7238e-09	1.89754e-06	5.89602	Spleen	3.48257e-08	4.08343e-05	-5.51526	Pancreas	2.67312e-10	5.25491e-07	-6.31664	NA	NA	NA	1	1	1	0	3	-5.65179	2.26786	-5.40907	1.1194	-6.10581	1.98507	NA	NA	1.5879e-08	0.023338	6.33544e-08	0.262968	1.02277e-09	0.0471362	NA	NA	5.93246e-06	0.607432	5.9441e-05	0.941853	1.90582e-06	0.791522	NA	NA
RASIP1	3.7238e-09	1.89754e-06	5.89602	Spleen	3.48257e-08	4.08343e-05	-5.51526	Pituitary	2.67312e-10	4.38646e-07	-6.31664	NA	NA	NA	1	1	1	0	3	-5.65179	2.26786	-5.40907	1.1194	-6.10581	1.98507	NA	NA	1.5879e-08	0.023338	6.33544e-08	0.262968	1.02277e-09	0.0471362	NA	NA	5.93246e-06	0.607432	5.9441e-05	0.941853	1.43576e-06	0.776704	NA	NA
RASIP1	3.7238e-09	1.89754e-06	5.89602	Spleen	3.48257e-08	4.08343e-05	-5.51526	Prostate	3.46046e-08	3.70673e-05	-5.51638	NA	NA	NA	1	1	1	0	3	-5.65179	2.26786	-5.40907	1.1194	-5.37747	1.36765	NA	NA	1.5879e-08	0.023338	6.33544e-08	0.262968	7.554e-08	0.171423	NA	NA	5.93246e-06	0.607432	5.9441e-05	0.941853	7.33182e-05	0.902341	NA	NA
RASIP1	3.7238e-09	1.89754e-06	5.89602	Spleen	3.48257e-08	4.08343e-05	-5.51526	Skin_Not_Sun_Exposed_Suprapubic	3.53489e-11	6.85041e-08	-6.62237	NA	NA	NA	1	1	1	0	3	-5.65179	2.26786	-5.40907	1.1194	-6.35528	2.47761	NA	NA	1.5879e-08	0.023338	6.33544e-08	0.262968	2.08044e-10	0.0132265	NA	NA	5.93246e-06	0.607432	5.9441e-05	0.941853	3.05273e-07	0.684802	NA	NA
RASIP1	3.7238e-09	1.89754e-06	5.89602	Spleen	3.48257e-08	4.08343e-05	-5.51526	Skin_Sun_Exposed_Lower_leg	3.53489e-11	5.5858e-08	-6.62237	NA	NA	NA	1	1	1	0	3	-5.65179	2.26786	-5.40907	1.1194	-6.35528	2.47761	NA	NA	1.5879e-08	0.023338	6.33544e-08	0.262968	2.08044e-10	0.0132265	NA	NA	5.93246e-06	0.607432	5.9441e-05	0.941853	2.83082e-07	0.671956	NA	NA
RASIP1	3.7238e-09	1.89754e-06	5.89602	Spleen	3.48257e-08	4.08343e-05	-5.51526	Spleen	2.67312e-10	3.28773e-07	-6.31664	NA	NA	NA	1	1	1	0	3	-5.65179	2.26786	-5.40907	1.1194	-6.10581	1.98507	NA	NA	1.5879e-08	0.023338	6.33544e-08	0.262968	1.02277e-09	0.0471362	NA	NA	5.93246e-06	0.607432	5.9441e-05	0.941853	1.23992e-06	0.798882	NA	NA
RASIP1	3.7238e-09	1.89754e-06	5.89602	Spleen	3.48257e-08	4.08343e-05	-5.51526	Stomach	3.46046e-08	3.21927e-05	-5.51638	NA	NA	NA	1	1	1	0	3	-5.65179	2.26786	-5.40907	1.1194	-5.37747	1.36765	NA	NA	1.5879e-08	0.023338	6.33544e-08	0.262968	7.554e-08	0.171423	NA	NA	5.93246e-06	0.607432	5.9441e-05	0.941853	6.6487e-05	0.919987	NA	NA
RASIP1	3.7238e-09	1.89754e-06	5.89602	Spleen	3.48257e-08	4.08343e-05	-5.51526	Testis	2.67312e-10	8.43575e-07	-6.31664	NA	NA	NA	1	1	1	0	3	-5.65179	2.26786	-5.40907	1.1194	-6.10581	1.98507	NA	NA	1.5879e-08	0.023338	6.33544e-08	0.262968	1.02277e-09	0.0471362	NA	NA	5.93246e-06	0.607432	5.9441e-05	0.941853	2.55415e-06	0.765228	NA	NA
RASIP1	3.7238e-09	1.89754e-06	5.89602	Spleen	3.48257e-08	4.08343e-05	-5.51526	Thyroid	3.5713e-11	6.3237e-08	-6.62085	NA	NA	NA	1	1	1	0	3	-5.65179	2.26786	-5.40907	1.1194	-6.34413	2.55224	NA	NA	1.5879e-08	0.023338	6.33544e-08	0.262968	2.2369e-10	0.0107033	NA	NA	5.93246e-06	0.607432	5.9441e-05	0.941853	3.25236e-07	0.603475	NA	NA
RASIP1	3.7238e-09	1.89754e-06	5.89602	Spleen	3.48257e-08	4.08343e-05	-5.51526	Uterus	3.53489e-11	5.86477e-08	-6.62237	NA	NA	NA	1	1	1	0	3	-5.65179	2.26786	-5.40907	1.1194	-6.35528	2.47761	NA	NA	1.5879e-08	0.023338	6.33544e-08	0.262968	2.08044e-10	0.0132265	NA	NA	5.93246e-06	0.607432	5.9441e-05	0.941853	3.18776e-07	0.672836	NA	NA
RASIP1	3.7238e-09	1.89754e-06	5.89602	Spleen	3.48257e-08	4.08343e-05	-5.51526	Vagina	2.67312e-10	3.74598e-07	-6.31664	NA	NA	NA	1	1	1	0	3	-5.65179	2.26786	-5.40907	1.1194	-6.10581	1.98507	NA	NA	1.5879e-08	0.023338	6.33544e-08	0.262968	1.02277e-09	0.0471362	NA	NA	5.93246e-06	0.607432	5.9441e-05	0.941853	1.27825e-06	0.781101	NA	NA
RASIP1	3.7238e-09	1.89754e-06	5.89602	Spleen	3.48257e-08	4.08343e-05	-5.51526	smultixcan	1.92378e-11	4.39829e-08	-6.56852	NA	NA	NA	1	1	1	0	3	-5.65179	2.26786	-5.40907	1.1194	-6.31203	2.38699	NA	NA	1.5879e-08	0.023338	6.33544e-08	0.262968	1.13048e-10	0.0143162	NA	NA	5.93246e-06	0.607432	5.9441e-05	0.941853	2.09994e-07	0.671283	NA	NA
RASIP1	3.7238e-09	1.89754e-06	5.89602	Testis	2.79897e-07	0.000201499	-5.1365	Adipose_Subcutaneous	3.53489e-11	4.95503e-08	-6.62237	NA	NA	NA	1	1	1	0	3	-5.65179	2.26786	-4.95099	2.03032	-6.35528	2.47761	NA	NA	1.5879e-08	0.023338	7.3836e-07	0.0423239	2.08044e-10	0.0132265	NA	NA	5.93246e-06	0.607432	0.000546773	0.802414	2.65927e-07	0.646424	NA	NA
RASIP1	3.7238e-09	1.89754e-06	5.89602	Testis	2.79897e-07	0.000201499	-5.1365	Adipose_Visceral_Omentum	2.83797e-11	4.86787e-08	6.65474	NA	NA	NA	1	1	1	0	3	-5.65179	2.26786	-4.95099	2.03032	6.39422	-2.42848	NA	NA	1.5879e-08	0.023338	7.3836e-07	0.0423239	1.61371e-10	0.0151625	NA	NA	5.93246e-06	0.607432	0.000546773	0.802414	2.34255e-07	0.701164	NA	NA
RASIP1	3.7238e-09	1.89754e-06	5.89602	Testis	2.79897e-07	0.000201499	-5.1365	Adrenal_Gland	1.96021e-11	4.61972e-08	6.70896	NA	NA	NA	1	1	1	0	3	-5.65179	2.26786	-4.95099	2.03032	6.44754	-2.43865	NA	NA	1.5879e-08	0.023338	7.3836e-07	0.0423239	1.13677e-10	0.014742	NA	NA	5.93246e-06	0.607432	0.000546773	0.802414	2.05955e-07	0.684984	NA	NA
RASIP1	3.7238e-09	1.89754e-06	5.89602	Testis	2.79897e-07	0.000201499	-5.1365	Artery_Aorta	7.55991e-11	1.13075e-07	6.50911	NA	NA	NA	1	1	1	0	3	-5.65179	2.26786	-4.95099	2.03032	6.26142	-2.3198	NA	NA	1.5879e-08	0.023338	7.3836e-07	0.0423239	3.81494e-10	0.0203519	NA	NA	5.93246e-06	0.607432	0.000546773	0.802414	4.24103e-07	0.710763	NA	NA
RASIP1	3.7238e-09	1.89754e-06	5.89602	Testis	2.79897e-07	0.000201499	-5.1365	Artery_Coronary	3.46046e-08	3.47944e-05	-5.51638	NA	NA	NA	1	1	1	0	3	-5.65179	2.26786	-4.95099	2.03032	-5.37747	1.36765	NA	NA	1.5879e-08	0.023338	7.3836e-07	0.0423239	7.554e-08	0.171423	NA	NA	5.93246e-06	0.607432	0.000546773	0.802414	7.11209e-05	0.897713	NA	NA
RASIP1	3.7238e-09	1.89754e-06	5.89602	Testis	2.79897e-07	0.000201499	-5.1365	Artery_Tibial	3.53489e-11	5.64469e-08	-6.62237	NA	NA	NA	1	1	1	0	3	-5.65179	2.26786	-4.95099	2.03032	-6.35528	2.47761	NA	NA	1.5879e-08	0.023338	7.3836e-07	0.0423239	2.08044e-10	0.0132265	NA	NA	5.93246e-06	0.607432	0.000546773	0.802414	2.83408e-07	0.676366	NA	NA
RASIP1	3.7238e-09	1.89754e-06	5.89602	Testis	2.79897e-07	0.000201499	-5.1365	Brain_Amygdala	7.74303e-11	1.432e-07	6.50551	NA	NA	NA	1	1	1	0	3	-5.65179	2.26786	-4.95099	2.03032	6.23146	-2.52239	NA	NA	1.5879e-08	0.023338	7.3836e-07	0.0423239	4.62118e-10	0.0116561	NA	NA	5.93246e-06	0.607432	0.000546773	0.802414	6.75012e-07	0.704019	NA	NA
RASIP1	3.7238e-09	1.89754e-06	5.89602	Testis	2.79897e-07	0.000201499	-5.1365	Brain_Anterior_cingulate_cortex_BA24	7.74303e-11	1.42717e-07	6.50551	NA	NA	NA	1	1	1	0	3	-5.65179	2.26786	-4.95099	2.03032	6.23146	-2.52239	NA	NA	1.5879e-08	0.023338	7.3836e-07	0.0423239	4.62118e-10	0.0116561	NA	NA	5.93246e-06	0.607432	0.000546773	0.802414	6.99923e-07	0.702233	NA	NA
RASIP1	3.7238e-09	1.89754e-06	5.89602	Testis	2.79897e-07	0.000201499	-5.1365	Brain_Cerebellar_Hemisphere	2.67312e-10	4.31639e-07	-6.31664	NA	NA	NA	1	1	1	0	3	-5.65179	2.26786	-4.95099	2.03032	-6.10581	1.98507	NA	NA	1.5879e-08	0.023338	7.3836e-07	0.0423239	1.02277e-09	0.0471362	NA	NA	5.93246e-06	0.607432	0.000546773	0.802414	1.53348e-06	0.772604	NA	NA
RASIP1	3.7238e-09	1.89754e-06	5.89602	Testis	2.79897e-07	0.000201499	-5.1365	Brain_Cerebellum	1.41813e-09	1.94931e-06	-6.05341	NA	NA	NA	1	1	1	0	3	-5.65179	2.26786	-4.95099	2.03032	-5.80078	2.31614	NA	NA	1.5879e-08	0.023338	7.3836e-07	0.0423239	6.60088e-09	0.0205509	NA	NA	5.93246e-06	0.607432	0.000546773	0.802414	8.22063e-06	0.710658	NA	NA
RASIP1	3.7238e-09	1.89754e-06	5.89602	Testis	2.79897e-07	0.000201499	-5.1365	Brain_Cortex	2.67312e-10	3.44922e-07	-6.31664	NA	NA	NA	1	1	1	0	3	-5.65179	2.26786	-4.95099	2.03032	-6.10581	1.98507	NA	NA	1.5879e-08	0.023338	7.3836e-07	0.0423239	1.02277e-09	0.0471362	NA	NA	5.93246e-06	0.607432	0.000546773	0.802414	1.35225e-06	0.784611	NA	NA
RASIP1	3.7238e-09	1.89754e-06	5.89602	Testis	2.79897e-07	0.000201499	-5.1365	Brain_Frontal_Cortex_BA9	2.67312e-10	3.85496e-07	-6.31664	NA	NA	NA	1	1	1	0	3	-5.65179	2.26786	-4.95099	2.03032	-6.10581	1.98507	NA	NA	1.5879e-08	0.023338	7.3836e-07	0.0423239	1.02277e-09	0.0471362	NA	NA	5.93246e-06	0.607432	0.000546773	0.802414	1.51389e-06	0.78214	NA	NA
RASIP1	3.7238e-09	1.89754e-06	5.89602	Testis	2.79897e-07	0.000201499	-5.1365	Brain_Hippocampus	2.67312e-10	5.068e-07	-6.31664	NA	NA	NA	1	1	1	0	3	-5.65179	2.26786	-4.95099	2.03032	-6.10581	1.98507	NA	NA	1.5879e-08	0.023338	7.3836e-07	0.0423239	1.02277e-09	0.0471362	NA	NA	5.93246e-06	0.607432	0.000546773	0.802414	1.82599e-06	0.805851	NA	NA
RASIP1	3.7238e-09	1.89754e-06	5.89602	Testis	2.79897e-07	0.000201499	-5.1365	Brain_Hypothalamus	3.46046e-08	5.00188e-05	5.51638	NA	NA	NA	1	1	1	0	3	-5.65179	2.26786	-4.95099	2.03032	5.37747	-1.36765	NA	NA	1.5879e-08	0.023338	7.3836e-07	0.0423239	7.554e-08	0.171423	NA	NA	5.93246e-06	0.607432	0.000546773	0.802414	9.44488e-05	0.916293	NA	NA
RASIP1	3.7238e-09	1.89754e-06	5.89602	Testis	2.79897e-07	0.000201499	-5.1365	Brain_Putamen_basal_ganglia	7.74303e-11	1.40936e-07	6.50551	NA	NA	NA	1	1	1	0	3	-5.65179	2.26786	-4.95099	2.03032	6.23146	-2.52239	NA	NA	1.5879e-08	0.023338	7.3836e-07	0.0423239	4.62118e-10	0.0116561	NA	NA	5.93246e-06	0.607432	0.000546773	0.802414	6.09452e-07	0.667282	NA	NA
RASIP1	3.7238e-09	1.89754e-06	5.89602	Testis	2.79897e-07	0.000201499	-5.1365	Brain_Spinal_cord_cervical_c-1	1.61152e-05	0.00668539	4.31287	NA	NA	NA	1	1	1	0	3	-5.65179	2.26786	-4.95099	2.03032	4.19603	-1.16901	NA	NA	1.5879e-08	0.023338	7.3836e-07	0.0423239	2.71638e-05	0.242398	NA	NA	5.93246e-06	0.607432	0.000546773	0.802414	0.0107022	0.931411	NA	NA
RASIP1	3.7238e-09	1.89754e-06	5.89602	Testis	2.79897e-07	0.000201499	-5.1365	Brain_Substantia_nigra	3.46046e-08	2.80109e-05	-5.51638	NA	NA	NA	1	1	1	0	3	-5.65179	2.26786	-4.95099	2.03032	-5.37747	1.36765	NA	NA	1.5879e-08	0.023338	7.3836e-07	0.0423239	7.554e-08	0.171423	NA	NA	5.93246e-06	0.607432	0.000546773	0.802414	5.76779e-05	0.901338	NA	NA
RASIP1	3.7238e-09	1.89754e-06	5.89602	Testis	2.79897e-07	0.000201499	-5.1365	Breast_Mammary_Tissue	3.53489e-11	4.7048e-08	-6.62237	NA	NA	NA	1	1	1	0	3	-5.65179	2.26786	-4.95099	2.03032	-6.35528	2.47761	NA	NA	1.5879e-08	0.023338	7.3836e-07	0.0423239	2.08044e-10	0.0132265	NA	NA	5.93246e-06	0.607432	0.000546773	0.802414	2.38412e-07	0.680402	NA	NA
RASIP1	3.7238e-09	1.89754e-06	5.89602	Testis	2.79897e-07	0.000201499	-5.1365	Cells_Cultured_fibroblasts	7.74303e-11	1.72151e-07	6.50551	NA	NA	NA	1	1	1	0	3	-5.65179	2.26786	-4.95099	2.03032	6.23146	-2.52239	NA	NA	1.5879e-08	0.023338	7.3836e-07	0.0423239	4.62118e-10	0.0116561	NA	NA	5.93246e-06	0.607432	0.000546773	0.802414	7.60543e-07	0.640943	NA	NA
RASIP1	3.7238e-09	1.89754e-06	5.89602	Testis	2.79897e-07	0.000201499	-5.1365	Colon_Sigmoid	6.65778e-07	0.000612382	-4.97109	NA	NA	NA	1	1	1	0	3	-5.65179	2.26786	-4.95099	2.03032	-4.74174	2.45758	NA	NA	1.5879e-08	0.023338	7.3836e-07	0.0423239	2.11889e-06	0.0139876	NA	NA	5.93246e-06	0.607432	0.000546773	0.802414	0.00179264	0.696616	NA	NA
RASIP1	3.7238e-09	1.89754e-06	5.89602	Testis	2.79897e-07	0.000201499	-5.1365	Colon_Transverse	3.53489e-11	8.05929e-08	-6.62237	NA	NA	NA	1	1	1	0	3	-5.65179	2.26786	-4.95099	2.03032	-6.35528	2.47761	NA	NA	1.5879e-08	0.023338	7.3836e-07	0.0423239	2.08044e-10	0.0132265	NA	NA	5.93246e-06	0.607432	0.000546773	0.802414	3.78444e-07	0.695984	NA	NA
RASIP1	3.7238e-09	1.89754e-06	5.89602	Testis	2.79897e-07	0.000201499	-5.1365	Esophagus_Gastroesophageal_Junction	3.53489e-11	7.48312e-08	-6.62237	NA	NA	NA	1	1	1	0	3	-5.65179	2.26786	-4.95099	2.03032	-6.35528	2.47761	NA	NA	1.5879e-08	0.023338	7.3836e-07	0.0423239	2.08044e-10	0.0132265	NA	NA	5.93246e-06	0.607432	0.000546773	0.802414	3.76294e-07	0.656454	NA	NA
RASIP1	3.7238e-09	1.89754e-06	5.89602	Testis	2.79897e-07	0.000201499	-5.1365	Esophagus_Mucosa	7.74303e-11	1.0629e-07	6.50551	NA	NA	NA	1	1	1	0	3	-5.65179	2.26786	-4.95099	2.03032	6.23146	-2.52239	NA	NA	1.5879e-08	0.023338	7.3836e-07	0.0423239	4.62118e-10	0.0116561	NA	NA	5.93246e-06	0.607432	0.000546773	0.802414	5.4663e-07	0.663904	NA	NA
RASIP1	3.7238e-09	1.89754e-06	5.89602	Testis	2.79897e-07	0.000201499	-5.1365	Esophagus_Muscularis	2.67312e-10	4.42627e-07	-6.31664	NA	NA	NA	1	1	1	0	3	-5.65179	2.26786	-4.95099	2.03032	-6.10581	1.98507	NA	NA	1.5879e-08	0.023338	7.3836e-07	0.0423239	1.02277e-09	0.0471362	NA	NA	5.93246e-06	0.607432	0.000546773	0.802414	1.3738e-06	0.785799	NA	NA
RASIP1	3.7238e-09	1.89754e-06	5.89602	Testis	2.79897e-07	0.000201499	-5.1365	Heart_Atrial_Appendage	3.87425e-11	6.43582e-08	6.60881	NA	NA	NA	1	1	1	0	3	-5.65179	2.26786	-4.95099	2.03032	6.35163	-2.39964	NA	NA	1.5879e-08	0.023338	7.3836e-07	0.0423239	2.1304e-10	0.0164113	NA	NA	5.93246e-06	0.607432	0.000546773	0.802414	3.24707e-07	0.72239	NA	NA
RASIP1	3.7238e-09	1.89754e-06	5.89602	Testis	2.79897e-07	0.000201499	-5.1365	Kidney_Cortex	2.67312e-10	3.74546e-07	-6.31664	NA	NA	NA	1	1	1	0	3	-5.65179	2.26786	-4.95099	2.03032	-6.10581	1.98507	NA	NA	1.5879e-08	0.023338	7.3836e-07	0.0423239	1.02277e-09	0.0471362	NA	NA	5.93246e-06	0.607432	0.000546773	0.802414	1.12632e-06	0.795011	NA	NA
RASIP1	3.7238e-09	1.89754e-06	5.89602	Testis	2.79897e-07	0.000201499	-5.1365	Liver	3.46046e-08	3.90879e-05	-5.51638	NA	NA	NA	1	1	1	0	3	-5.65179	2.26786	-4.95099	2.03032	-5.37747	1.36765	NA	NA	1.5879e-08	0.023338	7.3836e-07	0.0423239	7.554e-08	0.171423	NA	NA	5.93246e-06	0.607432	0.000546773	0.802414	8.76684e-05	0.916018	NA	NA
RASIP1	3.7238e-09	1.89754e-06	5.89602	Testis	2.79897e-07	0.000201499	-5.1365	Lung	6.24435e-12	1.10727e-08	-6.87396	NA	NA	NA	1	1	1	0	3	-5.65179	2.26786	-4.95099	2.03032	-6.67103	1.97015	NA	NA	1.5879e-08	0.023338	7.3836e-07	0.0423239	2.54007e-11	0.0488213	NA	NA	5.93246e-06	0.607432	0.000546773	0.802414	4.30457e-08	0.811665	NA	NA
RASIP1	3.7238e-09	1.89754e-06	5.89602	Testis	2.79897e-07	0.000201499	-5.1365	Minor_Salivary_Gland	7.74303e-11	1.59241e-07	6.50551	NA	NA	NA	1	1	1	0	3	-5.65179	2.26786	-4.95099	2.03032	6.23146	-2.52239	NA	NA	1.5879e-08	0.023338	7.3836e-07	0.0423239	4.62118e-10	0.0116561	NA	NA	5.93246e-06	0.607432	0.000546773	0.802414	8.03269e-07	0.645955	NA	NA
RASIP1	3.7238e-09	1.89754e-06	5.89602	Testis	2.79897e-07	0.000201499	-5.1365	Muscle_Skeletal	3.53489e-11	7.36258e-08	-6.62237	NA	NA	NA	1	1	1	0	3	-5.65179	2.26786	-4.95099	2.03032	-6.35528	2.47761	NA	NA	1.5879e-08	0.023338	7.3836e-07	0.0423239	2.08044e-10	0.0132265	NA	NA	5.93246e-06	0.607432	0.000546773	0.802414	4.09767e-07	0.69469	NA	NA
RASIP1	3.7238e-09	1.89754e-06	5.89602	Testis	2.79897e-07	0.000201499	-5.1365	Nerve_Tibial	3.53489e-11	6.01672e-08	-6.62237	NA	NA	NA	1	1	1	0	3	-5.65179	2.26786	-4.95099	2.03032	-6.35528	2.47761	NA	NA	1.5879e-08	0.023338	7.3836e-07	0.0423239	2.08044e-10	0.0132265	NA	NA	5.93246e-06	0.607432	0.000546773	0.802414	2.82478e-07	0.69167	NA	NA
RASIP1	3.7238e-09	1.89754e-06	5.89602	Testis	2.79897e-07	0.000201499	-5.1365	Ovary	3.14098e-10	5.1717e-07	-6.29166	NA	NA	NA	1	1	1	0	3	-5.65179	2.26786	-4.95099	2.03032	-6.09163	1.89658	NA	NA	1.5879e-08	0.023338	7.3836e-07	0.0423239	1.1177e-09	0.0578829	NA	NA	5.93246e-06	0.607432	0.000546773	0.802414	1.70683e-06	0.800247	NA	NA
RASIP1	3.7238e-09	1.89754e-06	5.89602	Testis	2.79897e-07	0.000201499	-5.1365	Pancreas	2.67312e-10	5.25491e-07	-6.31664	NA	NA	NA	1	1	1	0	3	-5.65179	2.26786	-4.95099	2.03032	-6.10581	1.98507	NA	NA	1.5879e-08	0.023338	7.3836e-07	0.0423239	1.02277e-09	0.0471362	NA	NA	5.93246e-06	0.607432	0.000546773	0.802414	1.90582e-06	0.791522	NA	NA
RASIP1	3.7238e-09	1.89754e-06	5.89602	Testis	2.79897e-07	0.000201499	-5.1365	Pituitary	2.67312e-10	4.38646e-07	-6.31664	NA	NA	NA	1	1	1	0	3	-5.65179	2.26786	-4.95099	2.03032	-6.10581	1.98507	NA	NA	1.5879e-08	0.023338	7.3836e-07	0.0423239	1.02277e-09	0.0471362	NA	NA	5.93246e-06	0.607432	0.000546773	0.802414	1.43576e-06	0.776704	NA	NA
RASIP1	3.7238e-09	1.89754e-06	5.89602	Testis	2.79897e-07	0.000201499	-5.1365	Prostate	3.46046e-08	3.70673e-05	-5.51638	NA	NA	NA	1	1	1	0	3	-5.65179	2.26786	-4.95099	2.03032	-5.37747	1.36765	NA	NA	1.5879e-08	0.023338	7.3836e-07	0.0423239	7.554e-08	0.171423	NA	NA	5.93246e-06	0.607432	0.000546773	0.802414	7.33182e-05	0.902341	NA	NA
RASIP1	3.7238e-09	1.89754e-06	5.89602	Testis	2.79897e-07	0.000201499	-5.1365	Skin_Not_Sun_Exposed_Suprapubic	3.53489e-11	6.85041e-08	-6.62237	NA	NA	NA	1	1	1	0	3	-5.65179	2.26786	-4.95099	2.03032	-6.35528	2.47761	NA	NA	1.5879e-08	0.023338	7.3836e-07	0.0423239	2.08044e-10	0.0132265	NA	NA	5.93246e-06	0.607432	0.000546773	0.802414	3.05273e-07	0.684802	NA	NA
RASIP1	3.7238e-09	1.89754e-06	5.89602	Testis	2.79897e-07	0.000201499	-5.1365	Skin_Sun_Exposed_Lower_leg	3.53489e-11	5.5858e-08	-6.62237	NA	NA	NA	1	1	1	0	3	-5.65179	2.26786	-4.95099	2.03032	-6.35528	2.47761	NA	NA	1.5879e-08	0.023338	7.3836e-07	0.0423239	2.08044e-10	0.0132265	NA	NA	5.93246e-06	0.607432	0.000546773	0.802414	2.83082e-07	0.671956	NA	NA
RASIP1	3.7238e-09	1.89754e-06	5.89602	Testis	2.79897e-07	0.000201499	-5.1365	Spleen	2.67312e-10	3.28773e-07	-6.31664	NA	NA	NA	1	1	1	0	3	-5.65179	2.26786	-4.95099	2.03032	-6.10581	1.98507	NA	NA	1.5879e-08	0.023338	7.3836e-07	0.0423239	1.02277e-09	0.0471362	NA	NA	5.93246e-06	0.607432	0.000546773	0.802414	1.23992e-06	0.798882	NA	NA
RASIP1	3.7238e-09	1.89754e-06	5.89602	Testis	2.79897e-07	0.000201499	-5.1365	Stomach	3.46046e-08	3.21927e-05	-5.51638	NA	NA	NA	1	1	1	0	3	-5.65179	2.26786	-4.95099	2.03032	-5.37747	1.36765	NA	NA	1.5879e-08	0.023338	7.3836e-07	0.0423239	7.554e-08	0.171423	NA	NA	5.93246e-06	0.607432	0.000546773	0.802414	6.6487e-05	0.919987	NA	NA
RASIP1	3.7238e-09	1.89754e-06	5.89602	Testis	2.79897e-07	0.000201499	-5.1365	Testis	2.67312e-10	8.43575e-07	-6.31664	NA	NA	NA	1	1	1	0	3	-5.65179	2.26786	-4.95099	2.03032	-6.10581	1.98507	NA	NA	1.5879e-08	0.023338	7.3836e-07	0.0423239	1.02277e-09	0.0471362	NA	NA	5.93246e-06	0.607432	0.000546773	0.802414	2.55415e-06	0.765228	NA	NA
RASIP1	3.7238e-09	1.89754e-06	5.89602	Testis	2.79897e-07	0.000201499	-5.1365	Thyroid	3.5713e-11	6.3237e-08	-6.62085	NA	NA	NA	1	1	1	0	3	-5.65179	2.26786	-4.95099	2.03032	-6.34413	2.55224	NA	NA	1.5879e-08	0.023338	7.3836e-07	0.0423239	2.2369e-10	0.0107033	NA	NA	5.93246e-06	0.607432	0.000546773	0.802414	3.25236e-07	0.603475	NA	NA
RASIP1	3.7238e-09	1.89754e-06	5.89602	Testis	2.79897e-07	0.000201499	-5.1365	Uterus	3.53489e-11	5.86477e-08	-6.62237	NA	NA	NA	1	1	1	0	3	-5.65179	2.26786	-4.95099	2.03032	-6.35528	2.47761	NA	NA	1.5879e-08	0.023338	7.3836e-07	0.0423239	2.08044e-10	0.0132265	NA	NA	5.93246e-06	0.607432	0.000546773	0.802414	3.18776e-07	0.672836	NA	NA
RASIP1	3.7238e-09	1.89754e-06	5.89602	Testis	2.79897e-07	0.000201499	-5.1365	Vagina	2.67312e-10	3.74598e-07	-6.31664	NA	NA	NA	1	1	1	0	3	-5.65179	2.26786	-4.95099	2.03032	-6.10581	1.98507	NA	NA	1.5879e-08	0.023338	7.3836e-07	0.0423239	1.02277e-09	0.0471362	NA	NA	5.93246e-06	0.607432	0.000546773	0.802414	1.27825e-06	0.781101	NA	NA
RASIP1	3.7238e-09	1.89754e-06	5.89602	Testis	2.79897e-07	0.000201499	-5.1365	smultixcan	1.92378e-11	4.39829e-08	-6.56852	NA	NA	NA	1	1	1	0	3	-5.65179	2.26786	-4.95099	2.03032	-6.31203	2.38699	NA	NA	1.5879e-08	0.023338	7.3836e-07	0.0423239	1.13048e-10	0.0143162	NA	NA	5.93246e-06	0.607432	0.000546773	0.802414	2.09994e-07	0.671283	NA	NA
RASIP1	3.7238e-09	1.89754e-06	5.89602	Thyroid	3.34114e-08	4.01028e-05	-5.52255	Adipose_Subcutaneous	3.53489e-11	4.95503e-08	-6.62237	NA	NA	NA	1	1	1	0	3	-5.65179	2.26786	-5.41422	1.13433	-6.35528	2.47761	NA	NA	1.5879e-08	0.023338	6.15578e-08	0.256657	2.08044e-10	0.0132265	NA	NA	5.93246e-06	0.607432	7.5828e-05	0.918004	2.65927e-07	0.646424	NA	NA
RASIP1	3.7238e-09	1.89754e-06	5.89602	Thyroid	3.34114e-08	4.01028e-05	-5.52255	Adipose_Visceral_Omentum	2.83797e-11	4.86787e-08	6.65474	NA	NA	NA	1	1	1	0	3	-5.65179	2.26786	-5.41422	1.13433	6.39422	-2.42848	NA	NA	1.5879e-08	0.023338	6.15578e-08	0.256657	1.61371e-10	0.0151625	NA	NA	5.93246e-06	0.607432	7.5828e-05	0.918004	2.34255e-07	0.701164	NA	NA
RASIP1	3.7238e-09	1.89754e-06	5.89602	Thyroid	3.34114e-08	4.01028e-05	-5.52255	Adrenal_Gland	1.96021e-11	4.61972e-08	6.70896	NA	NA	NA	1	1	1	0	3	-5.65179	2.26786	-5.41422	1.13433	6.44754	-2.43865	NA	NA	1.5879e-08	0.023338	6.15578e-08	0.256657	1.13677e-10	0.014742	NA	NA	5.93246e-06	0.607432	7.5828e-05	0.918004	2.05955e-07	0.684984	NA	NA
RASIP1	3.7238e-09	1.89754e-06	5.89602	Thyroid	3.34114e-08	4.01028e-05	-5.52255	Artery_Aorta	7.55991e-11	1.13075e-07	6.50911	NA	NA	NA	1	1	1	0	3	-5.65179	2.26786	-5.41422	1.13433	6.26142	-2.3198	NA	NA	1.5879e-08	0.023338	6.15578e-08	0.256657	3.81494e-10	0.0203519	NA	NA	5.93246e-06	0.607432	7.5828e-05	0.918004	4.24103e-07	0.710763	NA	NA
RASIP1	3.7238e-09	1.89754e-06	5.89602	Thyroid	3.34114e-08	4.01028e-05	-5.52255	Artery_Coronary	3.46046e-08	3.47944e-05	-5.51638	NA	NA	NA	1	1	1	0	3	-5.65179	2.26786	-5.41422	1.13433	-5.37747	1.36765	NA	NA	1.5879e-08	0.023338	6.15578e-08	0.256657	7.554e-08	0.171423	NA	NA	5.93246e-06	0.607432	7.5828e-05	0.918004	7.11209e-05	0.897713	NA	NA
RASIP1	3.7238e-09	1.89754e-06	5.89602	Thyroid	3.34114e-08	4.01028e-05	-5.52255	Artery_Tibial	3.53489e-11	5.64469e-08	-6.62237	NA	NA	NA	1	1	1	0	3	-5.65179	2.26786	-5.41422	1.13433	-6.35528	2.47761	NA	NA	1.5879e-08	0.023338	6.15578e-08	0.256657	2.08044e-10	0.0132265	NA	NA	5.93246e-06	0.607432	7.5828e-05	0.918004	2.83408e-07	0.676366	NA	NA
RASIP1	3.7238e-09	1.89754e-06	5.89602	Thyroid	3.34114e-08	4.01028e-05	-5.52255	Brain_Amygdala	7.74303e-11	1.432e-07	6.50551	NA	NA	NA	1	1	1	0	3	-5.65179	2.26786	-5.41422	1.13433	6.23146	-2.52239	NA	NA	1.5879e-08	0.023338	6.15578e-08	0.256657	4.62118e-10	0.0116561	NA	NA	5.93246e-06	0.607432	7.5828e-05	0.918004	6.75012e-07	0.704019	NA	NA
RASIP1	3.7238e-09	1.89754e-06	5.89602	Thyroid	3.34114e-08	4.01028e-05	-5.52255	Brain_Anterior_cingulate_cortex_BA24	7.74303e-11	1.42717e-07	6.50551	NA	NA	NA	1	1	1	0	3	-5.65179	2.26786	-5.41422	1.13433	6.23146	-2.52239	NA	NA	1.5879e-08	0.023338	6.15578e-08	0.256657	4.62118e-10	0.0116561	NA	NA	5.93246e-06	0.607432	7.5828e-05	0.918004	6.99923e-07	0.702233	NA	NA
RASIP1	3.7238e-09	1.89754e-06	5.89602	Thyroid	3.34114e-08	4.01028e-05	-5.52255	Brain_Cerebellar_Hemisphere	2.67312e-10	4.31639e-07	-6.31664	NA	NA	NA	1	1	1	0	3	-5.65179	2.26786	-5.41422	1.13433	-6.10581	1.98507	NA	NA	1.5879e-08	0.023338	6.15578e-08	0.256657	1.02277e-09	0.0471362	NA	NA	5.93246e-06	0.607432	7.5828e-05	0.918004	1.53348e-06	0.772604	NA	NA
RASIP1	3.7238e-09	1.89754e-06	5.89602	Thyroid	3.34114e-08	4.01028e-05	-5.52255	Brain_Cerebellum	1.41813e-09	1.94931e-06	-6.05341	NA	NA	NA	1	1	1	0	3	-5.65179	2.26786	-5.41422	1.13433	-5.80078	2.31614	NA	NA	1.5879e-08	0.023338	6.15578e-08	0.256657	6.60088e-09	0.0205509	NA	NA	5.93246e-06	0.607432	7.5828e-05	0.918004	8.22063e-06	0.710658	NA	NA
RASIP1	3.7238e-09	1.89754e-06	5.89602	Thyroid	3.34114e-08	4.01028e-05	-5.52255	Brain_Cortex	2.67312e-10	3.44922e-07	-6.31664	NA	NA	NA	1	1	1	0	3	-5.65179	2.26786	-5.41422	1.13433	-6.10581	1.98507	NA	NA	1.5879e-08	0.023338	6.15578e-08	0.256657	1.02277e-09	0.0471362	NA	NA	5.93246e-06	0.607432	7.5828e-05	0.918004	1.35225e-06	0.784611	NA	NA
RASIP1	3.7238e-09	1.89754e-06	5.89602	Thyroid	3.34114e-08	4.01028e-05	-5.52255	Brain_Frontal_Cortex_BA9	2.67312e-10	3.85496e-07	-6.31664	NA	NA	NA	1	1	1	0	3	-5.65179	2.26786	-5.41422	1.13433	-6.10581	1.98507	NA	NA	1.5879e-08	0.023338	6.15578e-08	0.256657	1.02277e-09	0.0471362	NA	NA	5.93246e-06	0.607432	7.5828e-05	0.918004	1.51389e-06	0.78214	NA	NA
RASIP1	3.7238e-09	1.89754e-06	5.89602	Thyroid	3.34114e-08	4.01028e-05	-5.52255	Brain_Hippocampus	2.67312e-10	5.068e-07	-6.31664	NA	NA	NA	1	1	1	0	3	-5.65179	2.26786	-5.41422	1.13433	-6.10581	1.98507	NA	NA	1.5879e-08	0.023338	6.15578e-08	0.256657	1.02277e-09	0.0471362	NA	NA	5.93246e-06	0.607432	7.5828e-05	0.918004	1.82599e-06	0.805851	NA	NA
RASIP1	3.7238e-09	1.89754e-06	5.89602	Thyroid	3.34114e-08	4.01028e-05	-5.52255	Brain_Hypothalamus	3.46046e-08	5.00188e-05	5.51638	NA	NA	NA	1	1	1	0	3	-5.65179	2.26786	-5.41422	1.13433	5.37747	-1.36765	NA	NA	1.5879e-08	0.023338	6.15578e-08	0.256657	7.554e-08	0.171423	NA	NA	5.93246e-06	0.607432	7.5828e-05	0.918004	9.44488e-05	0.916293	NA	NA
RASIP1	3.7238e-09	1.89754e-06	5.89602	Thyroid	3.34114e-08	4.01028e-05	-5.52255	Brain_Putamen_basal_ganglia	7.74303e-11	1.40936e-07	6.50551	NA	NA	NA	1	1	1	0	3	-5.65179	2.26786	-5.41422	1.13433	6.23146	-2.52239	NA	NA	1.5879e-08	0.023338	6.15578e-08	0.256657	4.62118e-10	0.0116561	NA	NA	5.93246e-06	0.607432	7.5828e-05	0.918004	6.09452e-07	0.667282	NA	NA
RASIP1	3.7238e-09	1.89754e-06	5.89602	Thyroid	3.34114e-08	4.01028e-05	-5.52255	Brain_Spinal_cord_cervical_c-1	1.61152e-05	0.00668539	4.31287	NA	NA	NA	1	1	1	0	3	-5.65179	2.26786	-5.41422	1.13433	4.19603	-1.16901	NA	NA	1.5879e-08	0.023338	6.15578e-08	0.256657	2.71638e-05	0.242398	NA	NA	5.93246e-06	0.607432	7.5828e-05	0.918004	0.0107022	0.931411	NA	NA
RASIP1	3.7238e-09	1.89754e-06	5.89602	Thyroid	3.34114e-08	4.01028e-05	-5.52255	Brain_Substantia_nigra	3.46046e-08	2.80109e-05	-5.51638	NA	NA	NA	1	1	1	0	3	-5.65179	2.26786	-5.41422	1.13433	-5.37747	1.36765	NA	NA	1.5879e-08	0.023338	6.15578e-08	0.256657	7.554e-08	0.171423	NA	NA	5.93246e-06	0.607432	7.5828e-05	0.918004	5.76779e-05	0.901338	NA	NA
RASIP1	3.7238e-09	1.89754e-06	5.89602	Thyroid	3.34114e-08	4.01028e-05	-5.52255	Breast_Mammary_Tissue	3.53489e-11	4.7048e-08	-6.62237	NA	NA	NA	1	1	1	0	3	-5.65179	2.26786	-5.41422	1.13433	-6.35528	2.47761	NA	NA	1.5879e-08	0.023338	6.15578e-08	0.256657	2.08044e-10	0.0132265	NA	NA	5.93246e-06	0.607432	7.5828e-05	0.918004	2.38412e-07	0.680402	NA	NA
RASIP1	3.7238e-09	1.89754e-06	5.89602	Thyroid	3.34114e-08	4.01028e-05	-5.52255	Cells_Cultured_fibroblasts	7.74303e-11	1.72151e-07	6.50551	NA	NA	NA	1	1	1	0	3	-5.65179	2.26786	-5.41422	1.13433	6.23146	-2.52239	NA	NA	1.5879e-08	0.023338	6.15578e-08	0.256657	4.62118e-10	0.0116561	NA	NA	5.93246e-06	0.607432	7.5828e-05	0.918004	7.60543e-07	0.640943	NA	NA
RASIP1	3.7238e-09	1.89754e-06	5.89602	Thyroid	3.34114e-08	4.01028e-05	-5.52255	Colon_Sigmoid	6.65778e-07	0.000612382	-4.97109	NA	NA	NA	1	1	1	0	3	-5.65179	2.26786	-5.41422	1.13433	-4.74174	2.45758	NA	NA	1.5879e-08	0.023338	6.15578e-08	0.256657	2.11889e-06	0.0139876	NA	NA	5.93246e-06	0.607432	7.5828e-05	0.918004	0.00179264	0.696616	NA	NA
RASIP1	3.7238e-09	1.89754e-06	5.89602	Thyroid	3.34114e-08	4.01028e-05	-5.52255	Colon_Transverse	3.53489e-11	8.05929e-08	-6.62237	NA	NA	NA	1	1	1	0	3	-5.65179	2.26786	-5.41422	1.13433	-6.35528	2.47761	NA	NA	1.5879e-08	0.023338	6.15578e-08	0.256657	2.08044e-10	0.0132265	NA	NA	5.93246e-06	0.607432	7.5828e-05	0.918004	3.78444e-07	0.695984	NA	NA
RASIP1	3.7238e-09	1.89754e-06	5.89602	Thyroid	3.34114e-08	4.01028e-05	-5.52255	Esophagus_Gastroesophageal_Junction	3.53489e-11	7.48312e-08	-6.62237	NA	NA	NA	1	1	1	0	3	-5.65179	2.26786	-5.41422	1.13433	-6.35528	2.47761	NA	NA	1.5879e-08	0.023338	6.15578e-08	0.256657	2.08044e-10	0.0132265	NA	NA	5.93246e-06	0.607432	7.5828e-05	0.918004	3.76294e-07	0.656454	NA	NA
RASIP1	3.7238e-09	1.89754e-06	5.89602	Thyroid	3.34114e-08	4.01028e-05	-5.52255	Esophagus_Mucosa	7.74303e-11	1.0629e-07	6.50551	NA	NA	NA	1	1	1	0	3	-5.65179	2.26786	-5.41422	1.13433	6.23146	-2.52239	NA	NA	1.5879e-08	0.023338	6.15578e-08	0.256657	4.62118e-10	0.0116561	NA	NA	5.93246e-06	0.607432	7.5828e-05	0.918004	5.4663e-07	0.663904	NA	NA
RASIP1	3.7238e-09	1.89754e-06	5.89602	Thyroid	3.34114e-08	4.01028e-05	-5.52255	Esophagus_Muscularis	2.67312e-10	4.42627e-07	-6.31664	NA	NA	NA	1	1	1	0	3	-5.65179	2.26786	-5.41422	1.13433	-6.10581	1.98507	NA	NA	1.5879e-08	0.023338	6.15578e-08	0.256657	1.02277e-09	0.0471362	NA	NA	5.93246e-06	0.607432	7.5828e-05	0.918004	1.3738e-06	0.785799	NA	NA
RASIP1	3.7238e-09	1.89754e-06	5.89602	Thyroid	3.34114e-08	4.01028e-05	-5.52255	Heart_Atrial_Appendage	3.87425e-11	6.43582e-08	6.60881	NA	NA	NA	1	1	1	0	3	-5.65179	2.26786	-5.41422	1.13433	6.35163	-2.39964	NA	NA	1.5879e-08	0.023338	6.15578e-08	0.256657	2.1304e-10	0.0164113	NA	NA	5.93246e-06	0.607432	7.5828e-05	0.918004	3.24707e-07	0.72239	NA	NA
RASIP1	3.7238e-09	1.89754e-06	5.89602	Thyroid	3.34114e-08	4.01028e-05	-5.52255	Kidney_Cortex	2.67312e-10	3.74546e-07	-6.31664	NA	NA	NA	1	1	1	0	3	-5.65179	2.26786	-5.41422	1.13433	-6.10581	1.98507	NA	NA	1.5879e-08	0.023338	6.15578e-08	0.256657	1.02277e-09	0.0471362	NA	NA	5.93246e-06	0.607432	7.5828e-05	0.918004	1.12632e-06	0.795011	NA	NA
RASIP1	3.7238e-09	1.89754e-06	5.89602	Thyroid	3.34114e-08	4.01028e-05	-5.52255	Liver	3.46046e-08	3.90879e-05	-5.51638	NA	NA	NA	1	1	1	0	3	-5.65179	2.26786	-5.41422	1.13433	-5.37747	1.36765	NA	NA	1.5879e-08	0.023338	6.15578e-08	0.256657	7.554e-08	0.171423	NA	NA	5.93246e-06	0.607432	7.5828e-05	0.918004	8.76684e-05	0.916018	NA	NA
RASIP1	3.7238e-09	1.89754e-06	5.89602	Thyroid	3.34114e-08	4.01028e-05	-5.52255	Lung	6.24435e-12	1.10727e-08	-6.87396	NA	NA	NA	1	1	1	0	3	-5.65179	2.26786	-5.41422	1.13433	-6.67103	1.97015	NA	NA	1.5879e-08	0.023338	6.15578e-08	0.256657	2.54007e-11	0.0488213	NA	NA	5.93246e-06	0.607432	7.5828e-05	0.918004	4.30457e-08	0.811665	NA	NA
RASIP1	3.7238e-09	1.89754e-06	5.89602	Thyroid	3.34114e-08	4.01028e-05	-5.52255	Minor_Salivary_Gland	7.74303e-11	1.59241e-07	6.50551	NA	NA	NA	1	1	1	0	3	-5.65179	2.26786	-5.41422	1.13433	6.23146	-2.52239	NA	NA	1.5879e-08	0.023338	6.15578e-08	0.256657	4.62118e-10	0.0116561	NA	NA	5.93246e-06	0.607432	7.5828e-05	0.918004	8.03269e-07	0.645955	NA	NA
RASIP1	3.7238e-09	1.89754e-06	5.89602	Thyroid	3.34114e-08	4.01028e-05	-5.52255	Muscle_Skeletal	3.53489e-11	7.36258e-08	-6.62237	NA	NA	NA	1	1	1	0	3	-5.65179	2.26786	-5.41422	1.13433	-6.35528	2.47761	NA	NA	1.5879e-08	0.023338	6.15578e-08	0.256657	2.08044e-10	0.0132265	NA	NA	5.93246e-06	0.607432	7.5828e-05	0.918004	4.09767e-07	0.69469	NA	NA
RASIP1	3.7238e-09	1.89754e-06	5.89602	Thyroid	3.34114e-08	4.01028e-05	-5.52255	Nerve_Tibial	3.53489e-11	6.01672e-08	-6.62237	NA	NA	NA	1	1	1	0	3	-5.65179	2.26786	-5.41422	1.13433	-6.35528	2.47761	NA	NA	1.5879e-08	0.023338	6.15578e-08	0.256657	2.08044e-10	0.0132265	NA	NA	5.93246e-06	0.607432	7.5828e-05	0.918004	2.82478e-07	0.69167	NA	NA
RASIP1	3.7238e-09	1.89754e-06	5.89602	Thyroid	3.34114e-08	4.01028e-05	-5.52255	Ovary	3.14098e-10	5.1717e-07	-6.29166	NA	NA	NA	1	1	1	0	3	-5.65179	2.26786	-5.41422	1.13433	-6.09163	1.89658	NA	NA	1.5879e-08	0.023338	6.15578e-08	0.256657	1.1177e-09	0.0578829	NA	NA	5.93246e-06	0.607432	7.5828e-05	0.918004	1.70683e-06	0.800247	NA	NA
RASIP1	3.7238e-09	1.89754e-06	5.89602	Thyroid	3.34114e-08	4.01028e-05	-5.52255	Pancreas	2.67312e-10	5.25491e-07	-6.31664	NA	NA	NA	1	1	1	0	3	-5.65179	2.26786	-5.41422	1.13433	-6.10581	1.98507	NA	NA	1.5879e-08	0.023338	6.15578e-08	0.256657	1.02277e-09	0.0471362	NA	NA	5.93246e-06	0.607432	7.5828e-05	0.918004	1.90582e-06	0.791522	NA	NA
RASIP1	3.7238e-09	1.89754e-06	5.89602	Thyroid	3.34114e-08	4.01028e-05	-5.52255	Pituitary	2.67312e-10	4.38646e-07	-6.31664	NA	NA	NA	1	1	1	0	3	-5.65179	2.26786	-5.41422	1.13433	-6.10581	1.98507	NA	NA	1.5879e-08	0.023338	6.15578e-08	0.256657	1.02277e-09	0.0471362	NA	NA	5.93246e-06	0.607432	7.5828e-05	0.918004	1.43576e-06	0.776704	NA	NA
RASIP1	3.7238e-09	1.89754e-06	5.89602	Thyroid	3.34114e-08	4.01028e-05	-5.52255	Prostate	3.46046e-08	3.70673e-05	-5.51638	NA	NA	NA	1	1	1	0	3	-5.65179	2.26786	-5.41422	1.13433	-5.37747	1.36765	NA	NA	1.5879e-08	0.023338	6.15578e-08	0.256657	7.554e-08	0.171423	NA	NA	5.93246e-06	0.607432	7.5828e-05	0.918004	7.33182e-05	0.902341	NA	NA
RASIP1	3.7238e-09	1.89754e-06	5.89602	Thyroid	3.34114e-08	4.01028e-05	-5.52255	Skin_Not_Sun_Exposed_Suprapubic	3.53489e-11	6.85041e-08	-6.62237	NA	NA	NA	1	1	1	0	3	-5.65179	2.26786	-5.41422	1.13433	-6.35528	2.47761	NA	NA	1.5879e-08	0.023338	6.15578e-08	0.256657	2.08044e-10	0.0132265	NA	NA	5.93246e-06	0.607432	7.5828e-05	0.918004	3.05273e-07	0.684802	NA	NA
RASIP1	3.7238e-09	1.89754e-06	5.89602	Thyroid	3.34114e-08	4.01028e-05	-5.52255	Skin_Sun_Exposed_Lower_leg	3.53489e-11	5.5858e-08	-6.62237	NA	NA	NA	1	1	1	0	3	-5.65179	2.26786	-5.41422	1.13433	-6.35528	2.47761	NA	NA	1.5879e-08	0.023338	6.15578e-08	0.256657	2.08044e-10	0.0132265	NA	NA	5.93246e-06	0.607432	7.5828e-05	0.918004	2.83082e-07	0.671956	NA	NA
RASIP1	3.7238e-09	1.89754e-06	5.89602	Thyroid	3.34114e-08	4.01028e-05	-5.52255	Spleen	2.67312e-10	3.28773e-07	-6.31664	NA	NA	NA	1	1	1	0	3	-5.65179	2.26786	-5.41422	1.13433	-6.10581	1.98507	NA	NA	1.5879e-08	0.023338	6.15578e-08	0.256657	1.02277e-09	0.0471362	NA	NA	5.93246e-06	0.607432	7.5828e-05	0.918004	1.23992e-06	0.798882	NA	NA
RASIP1	3.7238e-09	1.89754e-06	5.89602	Thyroid	3.34114e-08	4.01028e-05	-5.52255	Stomach	3.46046e-08	3.21927e-05	-5.51638	NA	NA	NA	1	1	1	0	3	-5.65179	2.26786	-5.41422	1.13433	-5.37747	1.36765	NA	NA	1.5879e-08	0.023338	6.15578e-08	0.256657	7.554e-08	0.171423	NA	NA	5.93246e-06	0.607432	7.5828e-05	0.918004	6.6487e-05	0.919987	NA	NA
RASIP1	3.7238e-09	1.89754e-06	5.89602	Thyroid	3.34114e-08	4.01028e-05	-5.52255	Testis	2.67312e-10	8.43575e-07	-6.31664	NA	NA	NA	1	1	1	0	3	-5.65179	2.26786	-5.41422	1.13433	-6.10581	1.98507	NA	NA	1.5879e-08	0.023338	6.15578e-08	0.256657	1.02277e-09	0.0471362	NA	NA	5.93246e-06	0.607432	7.5828e-05	0.918004	2.55415e-06	0.765228	NA	NA
RASIP1	3.7238e-09	1.89754e-06	5.89602	Thyroid	3.34114e-08	4.01028e-05	-5.52255	Thyroid	3.5713e-11	6.3237e-08	-6.62085	NA	NA	NA	1	1	1	0	3	-5.65179	2.26786	-5.41422	1.13433	-6.34413	2.55224	NA	NA	1.5879e-08	0.023338	6.15578e-08	0.256657	2.2369e-10	0.0107033	NA	NA	5.93246e-06	0.607432	7.5828e-05	0.918004	3.25236e-07	0.603475	NA	NA
RASIP1	3.7238e-09	1.89754e-06	5.89602	Thyroid	3.34114e-08	4.01028e-05	-5.52255	Uterus	3.53489e-11	5.86477e-08	-6.62237	NA	NA	NA	1	1	1	0	3	-5.65179	2.26786	-5.41422	1.13433	-6.35528	2.47761	NA	NA	1.5879e-08	0.023338	6.15578e-08	0.256657	2.08044e-10	0.0132265	NA	NA	5.93246e-06	0.607432	7.5828e-05	0.918004	3.18776e-07	0.672836	NA	NA
RASIP1	3.7238e-09	1.89754e-06	5.89602	Thyroid	3.34114e-08	4.01028e-05	-5.52255	Vagina	2.67312e-10	3.74598e-07	-6.31664	NA	NA	NA	1	1	1	0	3	-5.65179	2.26786	-5.41422	1.13433	-6.10581	1.98507	NA	NA	1.5879e-08	0.023338	6.15578e-08	0.256657	1.02277e-09	0.0471362	NA	NA	5.93246e-06	0.607432	7.5828e-05	0.918004	1.27825e-06	0.781101	NA	NA
RASIP1	3.7238e-09	1.89754e-06	5.89602	Thyroid	3.34114e-08	4.01028e-05	-5.52255	smultixcan	1.92378e-11	4.39829e-08	-6.56852	NA	NA	NA	1	1	1	0	3	-5.65179	2.26786	-5.41422	1.13433	-6.31203	2.38699	NA	NA	1.5879e-08	0.023338	6.15578e-08	0.256657	1.13048e-10	0.0143162	NA	NA	5.93246e-06	0.607432	7.5828e-05	0.918004	2.09994e-07	0.671283	NA	NA
RASIP1	3.7238e-09	1.89754e-06	5.89602	Uterus	3.48257e-08	3.75386e-05	-5.51526	Adipose_Subcutaneous	3.53489e-11	4.95503e-08	-6.62237	NA	NA	NA	1	1	1	0	3	-5.65179	2.26786	-5.40907	1.1194	-6.35528	2.47761	NA	NA	1.5879e-08	0.023338	6.33544e-08	0.262968	2.08044e-10	0.0132265	NA	NA	5.93246e-06	0.607432	7.1318e-05	0.935341	2.65927e-07	0.646424	NA	NA
RASIP1	3.7238e-09	1.89754e-06	5.89602	Uterus	3.48257e-08	3.75386e-05	-5.51526	Adipose_Visceral_Omentum	2.83797e-11	4.86787e-08	6.65474	NA	NA	NA	1	1	1	0	3	-5.65179	2.26786	-5.40907	1.1194	6.39422	-2.42848	NA	NA	1.5879e-08	0.023338	6.33544e-08	0.262968	1.61371e-10	0.0151625	NA	NA	5.93246e-06	0.607432	7.1318e-05	0.935341	2.34255e-07	0.701164	NA	NA
RASIP1	3.7238e-09	1.89754e-06	5.89602	Uterus	3.48257e-08	3.75386e-05	-5.51526	Adrenal_Gland	1.96021e-11	4.61972e-08	6.70896	NA	NA	NA	1	1	1	0	3	-5.65179	2.26786	-5.40907	1.1194	6.44754	-2.43865	NA	NA	1.5879e-08	0.023338	6.33544e-08	0.262968	1.13677e-10	0.014742	NA	NA	5.93246e-06	0.607432	7.1318e-05	0.935341	2.05955e-07	0.684984	NA	NA
RASIP1	3.7238e-09	1.89754e-06	5.89602	Uterus	3.48257e-08	3.75386e-05	-5.51526	Artery_Aorta	7.55991e-11	1.13075e-07	6.50911	NA	NA	NA	1	1	1	0	3	-5.65179	2.26786	-5.40907	1.1194	6.26142	-2.3198	NA	NA	1.5879e-08	0.023338	6.33544e-08	0.262968	3.81494e-10	0.0203519	NA	NA	5.93246e-06	0.607432	7.1318e-05	0.935341	4.24103e-07	0.710763	NA	NA
RASIP1	3.7238e-09	1.89754e-06	5.89602	Uterus	3.48257e-08	3.75386e-05	-5.51526	Artery_Coronary	3.46046e-08	3.47944e-05	-5.51638	NA	NA	NA	1	1	1	0	3	-5.65179	2.26786	-5.40907	1.1194	-5.37747	1.36765	NA	NA	1.5879e-08	0.023338	6.33544e-08	0.262968	7.554e-08	0.171423	NA	NA	5.93246e-06	0.607432	7.1318e-05	0.935341	7.11209e-05	0.897713	NA	NA
RASIP1	3.7238e-09	1.89754e-06	5.89602	Uterus	3.48257e-08	3.75386e-05	-5.51526	Artery_Tibial	3.53489e-11	5.64469e-08	-6.62237	NA	NA	NA	1	1	1	0	3	-5.65179	2.26786	-5.40907	1.1194	-6.35528	2.47761	NA	NA	1.5879e-08	0.023338	6.33544e-08	0.262968	2.08044e-10	0.0132265	NA	NA	5.93246e-06	0.607432	7.1318e-05	0.935341	2.83408e-07	0.676366	NA	NA
RASIP1	3.7238e-09	1.89754e-06	5.89602	Uterus	3.48257e-08	3.75386e-05	-5.51526	Brain_Amygdala	7.74303e-11	1.432e-07	6.50551	NA	NA	NA	1	1	1	0	3	-5.65179	2.26786	-5.40907	1.1194	6.23146	-2.52239	NA	NA	1.5879e-08	0.023338	6.33544e-08	0.262968	4.62118e-10	0.0116561	NA	NA	5.93246e-06	0.607432	7.1318e-05	0.935341	6.75012e-07	0.704019	NA	NA
RASIP1	3.7238e-09	1.89754e-06	5.89602	Uterus	3.48257e-08	3.75386e-05	-5.51526	Brain_Anterior_cingulate_cortex_BA24	7.74303e-11	1.42717e-07	6.50551	NA	NA	NA	1	1	1	0	3	-5.65179	2.26786	-5.40907	1.1194	6.23146	-2.52239	NA	NA	1.5879e-08	0.023338	6.33544e-08	0.262968	4.62118e-10	0.0116561	NA	NA	5.93246e-06	0.607432	7.1318e-05	0.935341	6.99923e-07	0.702233	NA	NA
RASIP1	3.7238e-09	1.89754e-06	5.89602	Uterus	3.48257e-08	3.75386e-05	-5.51526	Brain_Cerebellar_Hemisphere	2.67312e-10	4.31639e-07	-6.31664	NA	NA	NA	1	1	1	0	3	-5.65179	2.26786	-5.40907	1.1194	-6.10581	1.98507	NA	NA	1.5879e-08	0.023338	6.33544e-08	0.262968	1.02277e-09	0.0471362	NA	NA	5.93246e-06	0.607432	7.1318e-05	0.935341	1.53348e-06	0.772604	NA	NA
RASIP1	3.7238e-09	1.89754e-06	5.89602	Uterus	3.48257e-08	3.75386e-05	-5.51526	Brain_Cerebellum	1.41813e-09	1.94931e-06	-6.05341	NA	NA	NA	1	1	1	0	3	-5.65179	2.26786	-5.40907	1.1194	-5.80078	2.31614	NA	NA	1.5879e-08	0.023338	6.33544e-08	0.262968	6.60088e-09	0.0205509	NA	NA	5.93246e-06	0.607432	7.1318e-05	0.935341	8.22063e-06	0.710658	NA	NA
RASIP1	3.7238e-09	1.89754e-06	5.89602	Uterus	3.48257e-08	3.75386e-05	-5.51526	Brain_Cortex	2.67312e-10	3.44922e-07	-6.31664	NA	NA	NA	1	1	1	0	3	-5.65179	2.26786	-5.40907	1.1194	-6.10581	1.98507	NA	NA	1.5879e-08	0.023338	6.33544e-08	0.262968	1.02277e-09	0.0471362	NA	NA	5.93246e-06	0.607432	7.1318e-05	0.935341	1.35225e-06	0.784611	NA	NA
RASIP1	3.7238e-09	1.89754e-06	5.89602	Uterus	3.48257e-08	3.75386e-05	-5.51526	Brain_Frontal_Cortex_BA9	2.67312e-10	3.85496e-07	-6.31664	NA	NA	NA	1	1	1	0	3	-5.65179	2.26786	-5.40907	1.1194	-6.10581	1.98507	NA	NA	1.5879e-08	0.023338	6.33544e-08	0.262968	1.02277e-09	0.0471362	NA	NA	5.93246e-06	0.607432	7.1318e-05	0.935341	1.51389e-06	0.78214	NA	NA
RASIP1	3.7238e-09	1.89754e-06	5.89602	Uterus	3.48257e-08	3.75386e-05	-5.51526	Brain_Hippocampus	2.67312e-10	5.068e-07	-6.31664	NA	NA	NA	1	1	1	0	3	-5.65179	2.26786	-5.40907	1.1194	-6.10581	1.98507	NA	NA	1.5879e-08	0.023338	6.33544e-08	0.262968	1.02277e-09	0.0471362	NA	NA	5.93246e-06	0.607432	7.1318e-05	0.935341	1.82599e-06	0.805851	NA	NA
RASIP1	3.7238e-09	1.89754e-06	5.89602	Uterus	3.48257e-08	3.75386e-05	-5.51526	Brain_Hypothalamus	3.46046e-08	5.00188e-05	5.51638	NA	NA	NA	1	1	1	0	3	-5.65179	2.26786	-5.40907	1.1194	5.37747	-1.36765	NA	NA	1.5879e-08	0.023338	6.33544e-08	0.262968	7.554e-08	0.171423	NA	NA	5.93246e-06	0.607432	7.1318e-05	0.935341	9.44488e-05	0.916293	NA	NA
RASIP1	3.7238e-09	1.89754e-06	5.89602	Uterus	3.48257e-08	3.75386e-05	-5.51526	Brain_Putamen_basal_ganglia	7.74303e-11	1.40936e-07	6.50551	NA	NA	NA	1	1	1	0	3	-5.65179	2.26786	-5.40907	1.1194	6.23146	-2.52239	NA	NA	1.5879e-08	0.023338	6.33544e-08	0.262968	4.62118e-10	0.0116561	NA	NA	5.93246e-06	0.607432	7.1318e-05	0.935341	6.09452e-07	0.667282	NA	NA
RASIP1	3.7238e-09	1.89754e-06	5.89602	Uterus	3.48257e-08	3.75386e-05	-5.51526	Brain_Spinal_cord_cervical_c-1	1.61152e-05	0.00668539	4.31287	NA	NA	NA	1	1	1	0	3	-5.65179	2.26786	-5.40907	1.1194	4.19603	-1.16901	NA	NA	1.5879e-08	0.023338	6.33544e-08	0.262968	2.71638e-05	0.242398	NA	NA	5.93246e-06	0.607432	7.1318e-05	0.935341	0.0107022	0.931411	NA	NA
RASIP1	3.7238e-09	1.89754e-06	5.89602	Uterus	3.48257e-08	3.75386e-05	-5.51526	Brain_Substantia_nigra	3.46046e-08	2.80109e-05	-5.51638	NA	NA	NA	1	1	1	0	3	-5.65179	2.26786	-5.40907	1.1194	-5.37747	1.36765	NA	NA	1.5879e-08	0.023338	6.33544e-08	0.262968	7.554e-08	0.171423	NA	NA	5.93246e-06	0.607432	7.1318e-05	0.935341	5.76779e-05	0.901338	NA	NA
RASIP1	3.7238e-09	1.89754e-06	5.89602	Uterus	3.48257e-08	3.75386e-05	-5.51526	Breast_Mammary_Tissue	3.53489e-11	4.7048e-08	-6.62237	NA	NA	NA	1	1	1	0	3	-5.65179	2.26786	-5.40907	1.1194	-6.35528	2.47761	NA	NA	1.5879e-08	0.023338	6.33544e-08	0.262968	2.08044e-10	0.0132265	NA	NA	5.93246e-06	0.607432	7.1318e-05	0.935341	2.38412e-07	0.680402	NA	NA
RASIP1	3.7238e-09	1.89754e-06	5.89602	Uterus	3.48257e-08	3.75386e-05	-5.51526	Cells_Cultured_fibroblasts	7.74303e-11	1.72151e-07	6.50551	NA	NA	NA	1	1	1	0	3	-5.65179	2.26786	-5.40907	1.1194	6.23146	-2.52239	NA	NA	1.5879e-08	0.023338	6.33544e-08	0.262968	4.62118e-10	0.0116561	NA	NA	5.93246e-06	0.607432	7.1318e-05	0.935341	7.60543e-07	0.640943	NA	NA
RASIP1	3.7238e-09	1.89754e-06	5.89602	Uterus	3.48257e-08	3.75386e-05	-5.51526	Colon_Sigmoid	6.65778e-07	0.000612382	-4.97109	NA	NA	NA	1	1	1	0	3	-5.65179	2.26786	-5.40907	1.1194	-4.74174	2.45758	NA	NA	1.5879e-08	0.023338	6.33544e-08	0.262968	2.11889e-06	0.0139876	NA	NA	5.93246e-06	0.607432	7.1318e-05	0.935341	0.00179264	0.696616	NA	NA
RASIP1	3.7238e-09	1.89754e-06	5.89602	Uterus	3.48257e-08	3.75386e-05	-5.51526	Colon_Transverse	3.53489e-11	8.05929e-08	-6.62237	NA	NA	NA	1	1	1	0	3	-5.65179	2.26786	-5.40907	1.1194	-6.35528	2.47761	NA	NA	1.5879e-08	0.023338	6.33544e-08	0.262968	2.08044e-10	0.0132265	NA	NA	5.93246e-06	0.607432	7.1318e-05	0.935341	3.78444e-07	0.695984	NA	NA
RASIP1	3.7238e-09	1.89754e-06	5.89602	Uterus	3.48257e-08	3.75386e-05	-5.51526	Esophagus_Gastroesophageal_Junction	3.53489e-11	7.48312e-08	-6.62237	NA	NA	NA	1	1	1	0	3	-5.65179	2.26786	-5.40907	1.1194	-6.35528	2.47761	NA	NA	1.5879e-08	0.023338	6.33544e-08	0.262968	2.08044e-10	0.0132265	NA	NA	5.93246e-06	0.607432	7.1318e-05	0.935341	3.76294e-07	0.656454	NA	NA
RASIP1	3.7238e-09	1.89754e-06	5.89602	Uterus	3.48257e-08	3.75386e-05	-5.51526	Esophagus_Mucosa	7.74303e-11	1.0629e-07	6.50551	NA	NA	NA	1	1	1	0	3	-5.65179	2.26786	-5.40907	1.1194	6.23146	-2.52239	NA	NA	1.5879e-08	0.023338	6.33544e-08	0.262968	4.62118e-10	0.0116561	NA	NA	5.93246e-06	0.607432	7.1318e-05	0.935341	5.4663e-07	0.663904	NA	NA
RASIP1	3.7238e-09	1.89754e-06	5.89602	Uterus	3.48257e-08	3.75386e-05	-5.51526	Esophagus_Muscularis	2.67312e-10	4.42627e-07	-6.31664	NA	NA	NA	1	1	1	0	3	-5.65179	2.26786	-5.40907	1.1194	-6.10581	1.98507	NA	NA	1.5879e-08	0.023338	6.33544e-08	0.262968	1.02277e-09	0.0471362	NA	NA	5.93246e-06	0.607432	7.1318e-05	0.935341	1.3738e-06	0.785799	NA	NA
RASIP1	3.7238e-09	1.89754e-06	5.89602	Uterus	3.48257e-08	3.75386e-05	-5.51526	Heart_Atrial_Appendage	3.87425e-11	6.43582e-08	6.60881	NA	NA	NA	1	1	1	0	3	-5.65179	2.26786	-5.40907	1.1194	6.35163	-2.39964	NA	NA	1.5879e-08	0.023338	6.33544e-08	0.262968	2.1304e-10	0.0164113	NA	NA	5.93246e-06	0.607432	7.1318e-05	0.935341	3.24707e-07	0.72239	NA	NA
RASIP1	3.7238e-09	1.89754e-06	5.89602	Uterus	3.48257e-08	3.75386e-05	-5.51526	Kidney_Cortex	2.67312e-10	3.74546e-07	-6.31664	NA	NA	NA	1	1	1	0	3	-5.65179	2.26786	-5.40907	1.1194	-6.10581	1.98507	NA	NA	1.5879e-08	0.023338	6.33544e-08	0.262968	1.02277e-09	0.0471362	NA	NA	5.93246e-06	0.607432	7.1318e-05	0.935341	1.12632e-06	0.795011	NA	NA
RASIP1	3.7238e-09	1.89754e-06	5.89602	Uterus	3.48257e-08	3.75386e-05	-5.51526	Liver	3.46046e-08	3.90879e-05	-5.51638	NA	NA	NA	1	1	1	0	3	-5.65179	2.26786	-5.40907	1.1194	-5.37747	1.36765	NA	NA	1.5879e-08	0.023338	6.33544e-08	0.262968	7.554e-08	0.171423	NA	NA	5.93246e-06	0.607432	7.1318e-05	0.935341	8.76684e-05	0.916018	NA	NA
RASIP1	3.7238e-09	1.89754e-06	5.89602	Uterus	3.48257e-08	3.75386e-05	-5.51526	Lung	6.24435e-12	1.10727e-08	-6.87396	NA	NA	NA	1	1	1	0	3	-5.65179	2.26786	-5.40907	1.1194	-6.67103	1.97015	NA	NA	1.5879e-08	0.023338	6.33544e-08	0.262968	2.54007e-11	0.0488213	NA	NA	5.93246e-06	0.607432	7.1318e-05	0.935341	4.30457e-08	0.811665	NA	NA
RASIP1	3.7238e-09	1.89754e-06	5.89602	Uterus	3.48257e-08	3.75386e-05	-5.51526	Minor_Salivary_Gland	7.74303e-11	1.59241e-07	6.50551	NA	NA	NA	1	1	1	0	3	-5.65179	2.26786	-5.40907	1.1194	6.23146	-2.52239	NA	NA	1.5879e-08	0.023338	6.33544e-08	0.262968	4.62118e-10	0.0116561	NA	NA	5.93246e-06	0.607432	7.1318e-05	0.935341	8.03269e-07	0.645955	NA	NA
RASIP1	3.7238e-09	1.89754e-06	5.89602	Uterus	3.48257e-08	3.75386e-05	-5.51526	Muscle_Skeletal	3.53489e-11	7.36258e-08	-6.62237	NA	NA	NA	1	1	1	0	3	-5.65179	2.26786	-5.40907	1.1194	-6.35528	2.47761	NA	NA	1.5879e-08	0.023338	6.33544e-08	0.262968	2.08044e-10	0.0132265	NA	NA	5.93246e-06	0.607432	7.1318e-05	0.935341	4.09767e-07	0.69469	NA	NA
RASIP1	3.7238e-09	1.89754e-06	5.89602	Uterus	3.48257e-08	3.75386e-05	-5.51526	Nerve_Tibial	3.53489e-11	6.01672e-08	-6.62237	NA	NA	NA	1	1	1	0	3	-5.65179	2.26786	-5.40907	1.1194	-6.35528	2.47761	NA	NA	1.5879e-08	0.023338	6.33544e-08	0.262968	2.08044e-10	0.0132265	NA	NA	5.93246e-06	0.607432	7.1318e-05	0.935341	2.82478e-07	0.69167	NA	NA
RASIP1	3.7238e-09	1.89754e-06	5.89602	Uterus	3.48257e-08	3.75386e-05	-5.51526	Ovary	3.14098e-10	5.1717e-07	-6.29166	NA	NA	NA	1	1	1	0	3	-5.65179	2.26786	-5.40907	1.1194	-6.09163	1.89658	NA	NA	1.5879e-08	0.023338	6.33544e-08	0.262968	1.1177e-09	0.0578829	NA	NA	5.93246e-06	0.607432	7.1318e-05	0.935341	1.70683e-06	0.800247	NA	NA
RASIP1	3.7238e-09	1.89754e-06	5.89602	Uterus	3.48257e-08	3.75386e-05	-5.51526	Pancreas	2.67312e-10	5.25491e-07	-6.31664	NA	NA	NA	1	1	1	0	3	-5.65179	2.26786	-5.40907	1.1194	-6.10581	1.98507	NA	NA	1.5879e-08	0.023338	6.33544e-08	0.262968	1.02277e-09	0.0471362	NA	NA	5.93246e-06	0.607432	7.1318e-05	0.935341	1.90582e-06	0.791522	NA	NA
RASIP1	3.7238e-09	1.89754e-06	5.89602	Uterus	3.48257e-08	3.75386e-05	-5.51526	Pituitary	2.67312e-10	4.38646e-07	-6.31664	NA	NA	NA	1	1	1	0	3	-5.65179	2.26786	-5.40907	1.1194	-6.10581	1.98507	NA	NA	1.5879e-08	0.023338	6.33544e-08	0.262968	1.02277e-09	0.0471362	NA	NA	5.93246e-06	0.607432	7.1318e-05	0.935341	1.43576e-06	0.776704	NA	NA
RASIP1	3.7238e-09	1.89754e-06	5.89602	Uterus	3.48257e-08	3.75386e-05	-5.51526	Prostate	3.46046e-08	3.70673e-05	-5.51638	NA	NA	NA	1	1	1	0	3	-5.65179	2.26786	-5.40907	1.1194	-5.37747	1.36765	NA	NA	1.5879e-08	0.023338	6.33544e-08	0.262968	7.554e-08	0.171423	NA	NA	5.93246e-06	0.607432	7.1318e-05	0.935341	7.33182e-05	0.902341	NA	NA
RASIP1	3.7238e-09	1.89754e-06	5.89602	Uterus	3.48257e-08	3.75386e-05	-5.51526	Skin_Not_Sun_Exposed_Suprapubic	3.53489e-11	6.85041e-08	-6.62237	NA	NA	NA	1	1	1	0	3	-5.65179	2.26786	-5.40907	1.1194	-6.35528	2.47761	NA	NA	1.5879e-08	0.023338	6.33544e-08	0.262968	2.08044e-10	0.0132265	NA	NA	5.93246e-06	0.607432	7.1318e-05	0.935341	3.05273e-07	0.684802	NA	NA
RASIP1	3.7238e-09	1.89754e-06	5.89602	Uterus	3.48257e-08	3.75386e-05	-5.51526	Skin_Sun_Exposed_Lower_leg	3.53489e-11	5.5858e-08	-6.62237	NA	NA	NA	1	1	1	0	3	-5.65179	2.26786	-5.40907	1.1194	-6.35528	2.47761	NA	NA	1.5879e-08	0.023338	6.33544e-08	0.262968	2.08044e-10	0.0132265	NA	NA	5.93246e-06	0.607432	7.1318e-05	0.935341	2.83082e-07	0.671956	NA	NA
RASIP1	3.7238e-09	1.89754e-06	5.89602	Uterus	3.48257e-08	3.75386e-05	-5.51526	Spleen	2.67312e-10	3.28773e-07	-6.31664	NA	NA	NA	1	1	1	0	3	-5.65179	2.26786	-5.40907	1.1194	-6.10581	1.98507	NA	NA	1.5879e-08	0.023338	6.33544e-08	0.262968	1.02277e-09	0.0471362	NA	NA	5.93246e-06	0.607432	7.1318e-05	0.935341	1.23992e-06	0.798882	NA	NA
RASIP1	3.7238e-09	1.89754e-06	5.89602	Uterus	3.48257e-08	3.75386e-05	-5.51526	Stomach	3.46046e-08	3.21927e-05	-5.51638	NA	NA	NA	1	1	1	0	3	-5.65179	2.26786	-5.40907	1.1194	-5.37747	1.36765	NA	NA	1.5879e-08	0.023338	6.33544e-08	0.262968	7.554e-08	0.171423	NA	NA	5.93246e-06	0.607432	7.1318e-05	0.935341	6.6487e-05	0.919987	NA	NA
RASIP1	3.7238e-09	1.89754e-06	5.89602	Uterus	3.48257e-08	3.75386e-05	-5.51526	Testis	2.67312e-10	8.43575e-07	-6.31664	NA	NA	NA	1	1	1	0	3	-5.65179	2.26786	-5.40907	1.1194	-6.10581	1.98507	NA	NA	1.5879e-08	0.023338	6.33544e-08	0.262968	1.02277e-09	0.0471362	NA	NA	5.93246e-06	0.607432	7.1318e-05	0.935341	2.55415e-06	0.765228	NA	NA
RASIP1	3.7238e-09	1.89754e-06	5.89602	Uterus	3.48257e-08	3.75386e-05	-5.51526	Thyroid	3.5713e-11	6.3237e-08	-6.62085	NA	NA	NA	1	1	1	0	3	-5.65179	2.26786	-5.40907	1.1194	-6.34413	2.55224	NA	NA	1.5879e-08	0.023338	6.33544e-08	0.262968	2.2369e-10	0.0107033	NA	NA	5.93246e-06	0.607432	7.1318e-05	0.935341	3.25236e-07	0.603475	NA	NA
RASIP1	3.7238e-09	1.89754e-06	5.89602	Uterus	3.48257e-08	3.75386e-05	-5.51526	Uterus	3.53489e-11	5.86477e-08	-6.62237	NA	NA	NA	1	1	1	0	3	-5.65179	2.26786	-5.40907	1.1194	-6.35528	2.47761	NA	NA	1.5879e-08	0.023338	6.33544e-08	0.262968	2.08044e-10	0.0132265	NA	NA	5.93246e-06	0.607432	7.1318e-05	0.935341	3.18776e-07	0.672836	NA	NA
RASIP1	3.7238e-09	1.89754e-06	5.89602	Uterus	3.48257e-08	3.75386e-05	-5.51526	Vagina	2.67312e-10	3.74598e-07	-6.31664	NA	NA	NA	1	1	1	0	3	-5.65179	2.26786	-5.40907	1.1194	-6.10581	1.98507	NA	NA	1.5879e-08	0.023338	6.33544e-08	0.262968	1.02277e-09	0.0471362	NA	NA	5.93246e-06	0.607432	7.1318e-05	0.935341	1.27825e-06	0.781101	NA	NA
RASIP1	3.7238e-09	1.89754e-06	5.89602	Uterus	3.48257e-08	3.75386e-05	-5.51526	smultixcan	1.92378e-11	4.39829e-08	-6.56852	NA	NA	NA	1	1	1	0	3	-5.65179	2.26786	-5.40907	1.1194	-6.31203	2.38699	NA	NA	1.5879e-08	0.023338	6.33544e-08	0.262968	1.13048e-10	0.0143162	NA	NA	5.93246e-06	0.607432	7.1318e-05	0.935341	2.09994e-07	0.671283	NA	NA
RASIP1	3.7238e-09	1.89754e-06	5.89602	Vagina	3.48257e-08	3.66505e-05	-5.51526	Adipose_Subcutaneous	3.53489e-11	4.95503e-08	-6.62237	NA	NA	NA	1	1	1	0	3	-5.65179	2.26786	-5.40907	1.1194	-6.35528	2.47761	NA	NA	1.5879e-08	0.023338	6.33544e-08	0.262968	2.08044e-10	0.0132265	NA	NA	5.93246e-06	0.607432	6.95061e-05	0.937294	2.65927e-07	0.646424	NA	NA
RASIP1	3.7238e-09	1.89754e-06	5.89602	Vagina	3.48257e-08	3.66505e-05	-5.51526	Adipose_Visceral_Omentum	2.83797e-11	4.86787e-08	6.65474	NA	NA	NA	1	1	1	0	3	-5.65179	2.26786	-5.40907	1.1194	6.39422	-2.42848	NA	NA	1.5879e-08	0.023338	6.33544e-08	0.262968	1.61371e-10	0.0151625	NA	NA	5.93246e-06	0.607432	6.95061e-05	0.937294	2.34255e-07	0.701164	NA	NA
RASIP1	3.7238e-09	1.89754e-06	5.89602	Vagina	3.48257e-08	3.66505e-05	-5.51526	Adrenal_Gland	1.96021e-11	4.61972e-08	6.70896	NA	NA	NA	1	1	1	0	3	-5.65179	2.26786	-5.40907	1.1194	6.44754	-2.43865	NA	NA	1.5879e-08	0.023338	6.33544e-08	0.262968	1.13677e-10	0.014742	NA	NA	5.93246e-06	0.607432	6.95061e-05	0.937294	2.05955e-07	0.684984	NA	NA
RASIP1	3.7238e-09	1.89754e-06	5.89602	Vagina	3.48257e-08	3.66505e-05	-5.51526	Artery_Aorta	7.55991e-11	1.13075e-07	6.50911	NA	NA	NA	1	1	1	0	3	-5.65179	2.26786	-5.40907	1.1194	6.26142	-2.3198	NA	NA	1.5879e-08	0.023338	6.33544e-08	0.262968	3.81494e-10	0.0203519	NA	NA	5.93246e-06	0.607432	6.95061e-05	0.937294	4.24103e-07	0.710763	NA	NA
RASIP1	3.7238e-09	1.89754e-06	5.89602	Vagina	3.48257e-08	3.66505e-05	-5.51526	Artery_Coronary	3.46046e-08	3.47944e-05	-5.51638	NA	NA	NA	1	1	1	0	3	-5.65179	2.26786	-5.40907	1.1194	-5.37747	1.36765	NA	NA	1.5879e-08	0.023338	6.33544e-08	0.262968	7.554e-08	0.171423	NA	NA	5.93246e-06	0.607432	6.95061e-05	0.937294	7.11209e-05	0.897713	NA	NA
RASIP1	3.7238e-09	1.89754e-06	5.89602	Vagina	3.48257e-08	3.66505e-05	-5.51526	Artery_Tibial	3.53489e-11	5.64469e-08	-6.62237	NA	NA	NA	1	1	1	0	3	-5.65179	2.26786	-5.40907	1.1194	-6.35528	2.47761	NA	NA	1.5879e-08	0.023338	6.33544e-08	0.262968	2.08044e-10	0.0132265	NA	NA	5.93246e-06	0.607432	6.95061e-05	0.937294	2.83408e-07	0.676366	NA	NA
RASIP1	3.7238e-09	1.89754e-06	5.89602	Vagina	3.48257e-08	3.66505e-05	-5.51526	Brain_Amygdala	7.74303e-11	1.432e-07	6.50551	NA	NA	NA	1	1	1	0	3	-5.65179	2.26786	-5.40907	1.1194	6.23146	-2.52239	NA	NA	1.5879e-08	0.023338	6.33544e-08	0.262968	4.62118e-10	0.0116561	NA	NA	5.93246e-06	0.607432	6.95061e-05	0.937294	6.75012e-07	0.704019	NA	NA
RASIP1	3.7238e-09	1.89754e-06	5.89602	Vagina	3.48257e-08	3.66505e-05	-5.51526	Brain_Anterior_cingulate_cortex_BA24	7.74303e-11	1.42717e-07	6.50551	NA	NA	NA	1	1	1	0	3	-5.65179	2.26786	-5.40907	1.1194	6.23146	-2.52239	NA	NA	1.5879e-08	0.023338	6.33544e-08	0.262968	4.62118e-10	0.0116561	NA	NA	5.93246e-06	0.607432	6.95061e-05	0.937294	6.99923e-07	0.702233	NA	NA
RASIP1	3.7238e-09	1.89754e-06	5.89602	Vagina	3.48257e-08	3.66505e-05	-5.51526	Brain_Cerebellar_Hemisphere	2.67312e-10	4.31639e-07	-6.31664	NA	NA	NA	1	1	1	0	3	-5.65179	2.26786	-5.40907	1.1194	-6.10581	1.98507	NA	NA	1.5879e-08	0.023338	6.33544e-08	0.262968	1.02277e-09	0.0471362	NA	NA	5.93246e-06	0.607432	6.95061e-05	0.937294	1.53348e-06	0.772604	NA	NA
RASIP1	3.7238e-09	1.89754e-06	5.89602	Vagina	3.48257e-08	3.66505e-05	-5.51526	Brain_Cerebellum	1.41813e-09	1.94931e-06	-6.05341	NA	NA	NA	1	1	1	0	3	-5.65179	2.26786	-5.40907	1.1194	-5.80078	2.31614	NA	NA	1.5879e-08	0.023338	6.33544e-08	0.262968	6.60088e-09	0.0205509	NA	NA	5.93246e-06	0.607432	6.95061e-05	0.937294	8.22063e-06	0.710658	NA	NA
RASIP1	3.7238e-09	1.89754e-06	5.89602	Vagina	3.48257e-08	3.66505e-05	-5.51526	Brain_Cortex	2.67312e-10	3.44922e-07	-6.31664	NA	NA	NA	1	1	1	0	3	-5.65179	2.26786	-5.40907	1.1194	-6.10581	1.98507	NA	NA	1.5879e-08	0.023338	6.33544e-08	0.262968	1.02277e-09	0.0471362	NA	NA	5.93246e-06	0.607432	6.95061e-05	0.937294	1.35225e-06	0.784611	NA	NA
RASIP1	3.7238e-09	1.89754e-06	5.89602	Vagina	3.48257e-08	3.66505e-05	-5.51526	Brain_Frontal_Cortex_BA9	2.67312e-10	3.85496e-07	-6.31664	NA	NA	NA	1	1	1	0	3	-5.65179	2.26786	-5.40907	1.1194	-6.10581	1.98507	NA	NA	1.5879e-08	0.023338	6.33544e-08	0.262968	1.02277e-09	0.0471362	NA	NA	5.93246e-06	0.607432	6.95061e-05	0.937294	1.51389e-06	0.78214	NA	NA
RASIP1	3.7238e-09	1.89754e-06	5.89602	Vagina	3.48257e-08	3.66505e-05	-5.51526	Brain_Hippocampus	2.67312e-10	5.068e-07	-6.31664	NA	NA	NA	1	1	1	0	3	-5.65179	2.26786	-5.40907	1.1194	-6.10581	1.98507	NA	NA	1.5879e-08	0.023338	6.33544e-08	0.262968	1.02277e-09	0.0471362	NA	NA	5.93246e-06	0.607432	6.95061e-05	0.937294	1.82599e-06	0.805851	NA	NA
RASIP1	3.7238e-09	1.89754e-06	5.89602	Vagina	3.48257e-08	3.66505e-05	-5.51526	Brain_Hypothalamus	3.46046e-08	5.00188e-05	5.51638	NA	NA	NA	1	1	1	0	3	-5.65179	2.26786	-5.40907	1.1194	5.37747	-1.36765	NA	NA	1.5879e-08	0.023338	6.33544e-08	0.262968	7.554e-08	0.171423	NA	NA	5.93246e-06	0.607432	6.95061e-05	0.937294	9.44488e-05	0.916293	NA	NA
RASIP1	3.7238e-09	1.89754e-06	5.89602	Vagina	3.48257e-08	3.66505e-05	-5.51526	Brain_Putamen_basal_ganglia	7.74303e-11	1.40936e-07	6.50551	NA	NA	NA	1	1	1	0	3	-5.65179	2.26786	-5.40907	1.1194	6.23146	-2.52239	NA	NA	1.5879e-08	0.023338	6.33544e-08	0.262968	4.62118e-10	0.0116561	NA	NA	5.93246e-06	0.607432	6.95061e-05	0.937294	6.09452e-07	0.667282	NA	NA
RASIP1	3.7238e-09	1.89754e-06	5.89602	Vagina	3.48257e-08	3.66505e-05	-5.51526	Brain_Spinal_cord_cervical_c-1	1.61152e-05	0.00668539	4.31287	NA	NA	NA	1	1	1	0	3	-5.65179	2.26786	-5.40907	1.1194	4.19603	-1.16901	NA	NA	1.5879e-08	0.023338	6.33544e-08	0.262968	2.71638e-05	0.242398	NA	NA	5.93246e-06	0.607432	6.95061e-05	0.937294	0.0107022	0.931411	NA	NA
RASIP1	3.7238e-09	1.89754e-06	5.89602	Vagina	3.48257e-08	3.66505e-05	-5.51526	Brain_Substantia_nigra	3.46046e-08	2.80109e-05	-5.51638	NA	NA	NA	1	1	1	0	3	-5.65179	2.26786	-5.40907	1.1194	-5.37747	1.36765	NA	NA	1.5879e-08	0.023338	6.33544e-08	0.262968	7.554e-08	0.171423	NA	NA	5.93246e-06	0.607432	6.95061e-05	0.937294	5.76779e-05	0.901338	NA	NA
RASIP1	3.7238e-09	1.89754e-06	5.89602	Vagina	3.48257e-08	3.66505e-05	-5.51526	Breast_Mammary_Tissue	3.53489e-11	4.7048e-08	-6.62237	NA	NA	NA	1	1	1	0	3	-5.65179	2.26786	-5.40907	1.1194	-6.35528	2.47761	NA	NA	1.5879e-08	0.023338	6.33544e-08	0.262968	2.08044e-10	0.0132265	NA	NA	5.93246e-06	0.607432	6.95061e-05	0.937294	2.38412e-07	0.680402	NA	NA
RASIP1	3.7238e-09	1.89754e-06	5.89602	Vagina	3.48257e-08	3.66505e-05	-5.51526	Cells_Cultured_fibroblasts	7.74303e-11	1.72151e-07	6.50551	NA	NA	NA	1	1	1	0	3	-5.65179	2.26786	-5.40907	1.1194	6.23146	-2.52239	NA	NA	1.5879e-08	0.023338	6.33544e-08	0.262968	4.62118e-10	0.0116561	NA	NA	5.93246e-06	0.607432	6.95061e-05	0.937294	7.60543e-07	0.640943	NA	NA
RASIP1	3.7238e-09	1.89754e-06	5.89602	Vagina	3.48257e-08	3.66505e-05	-5.51526	Colon_Sigmoid	6.65778e-07	0.000612382	-4.97109	NA	NA	NA	1	1	1	0	3	-5.65179	2.26786	-5.40907	1.1194	-4.74174	2.45758	NA	NA	1.5879e-08	0.023338	6.33544e-08	0.262968	2.11889e-06	0.0139876	NA	NA	5.93246e-06	0.607432	6.95061e-05	0.937294	0.00179264	0.696616	NA	NA
RASIP1	3.7238e-09	1.89754e-06	5.89602	Vagina	3.48257e-08	3.66505e-05	-5.51526	Colon_Transverse	3.53489e-11	8.05929e-08	-6.62237	NA	NA	NA	1	1	1	0	3	-5.65179	2.26786	-5.40907	1.1194	-6.35528	2.47761	NA	NA	1.5879e-08	0.023338	6.33544e-08	0.262968	2.08044e-10	0.0132265	NA	NA	5.93246e-06	0.607432	6.95061e-05	0.937294	3.78444e-07	0.695984	NA	NA
RASIP1	3.7238e-09	1.89754e-06	5.89602	Vagina	3.48257e-08	3.66505e-05	-5.51526	Esophagus_Gastroesophageal_Junction	3.53489e-11	7.48312e-08	-6.62237	NA	NA	NA	1	1	1	0	3	-5.65179	2.26786	-5.40907	1.1194	-6.35528	2.47761	NA	NA	1.5879e-08	0.023338	6.33544e-08	0.262968	2.08044e-10	0.0132265	NA	NA	5.93246e-06	0.607432	6.95061e-05	0.937294	3.76294e-07	0.656454	NA	NA
RASIP1	3.7238e-09	1.89754e-06	5.89602	Vagina	3.48257e-08	3.66505e-05	-5.51526	Esophagus_Mucosa	7.74303e-11	1.0629e-07	6.50551	NA	NA	NA	1	1	1	0	3	-5.65179	2.26786	-5.40907	1.1194	6.23146	-2.52239	NA	NA	1.5879e-08	0.023338	6.33544e-08	0.262968	4.62118e-10	0.0116561	NA	NA	5.93246e-06	0.607432	6.95061e-05	0.937294	5.4663e-07	0.663904	NA	NA
RASIP1	3.7238e-09	1.89754e-06	5.89602	Vagina	3.48257e-08	3.66505e-05	-5.51526	Esophagus_Muscularis	2.67312e-10	4.42627e-07	-6.31664	NA	NA	NA	1	1	1	0	3	-5.65179	2.26786	-5.40907	1.1194	-6.10581	1.98507	NA	NA	1.5879e-08	0.023338	6.33544e-08	0.262968	1.02277e-09	0.0471362	NA	NA	5.93246e-06	0.607432	6.95061e-05	0.937294	1.3738e-06	0.785799	NA	NA
RASIP1	3.7238e-09	1.89754e-06	5.89602	Vagina	3.48257e-08	3.66505e-05	-5.51526	Heart_Atrial_Appendage	3.87425e-11	6.43582e-08	6.60881	NA	NA	NA	1	1	1	0	3	-5.65179	2.26786	-5.40907	1.1194	6.35163	-2.39964	NA	NA	1.5879e-08	0.023338	6.33544e-08	0.262968	2.1304e-10	0.0164113	NA	NA	5.93246e-06	0.607432	6.95061e-05	0.937294	3.24707e-07	0.72239	NA	NA
RASIP1	3.7238e-09	1.89754e-06	5.89602	Vagina	3.48257e-08	3.66505e-05	-5.51526	Kidney_Cortex	2.67312e-10	3.74546e-07	-6.31664	NA	NA	NA	1	1	1	0	3	-5.65179	2.26786	-5.40907	1.1194	-6.10581	1.98507	NA	NA	1.5879e-08	0.023338	6.33544e-08	0.262968	1.02277e-09	0.0471362	NA	NA	5.93246e-06	0.607432	6.95061e-05	0.937294	1.12632e-06	0.795011	NA	NA
RASIP1	3.7238e-09	1.89754e-06	5.89602	Vagina	3.48257e-08	3.66505e-05	-5.51526	Liver	3.46046e-08	3.90879e-05	-5.51638	NA	NA	NA	1	1	1	0	3	-5.65179	2.26786	-5.40907	1.1194	-5.37747	1.36765	NA	NA	1.5879e-08	0.023338	6.33544e-08	0.262968	7.554e-08	0.171423	NA	NA	5.93246e-06	0.607432	6.95061e-05	0.937294	8.76684e-05	0.916018	NA	NA
RASIP1	3.7238e-09	1.89754e-06	5.89602	Vagina	3.48257e-08	3.66505e-05	-5.51526	Lung	6.24435e-12	1.10727e-08	-6.87396	NA	NA	NA	1	1	1	0	3	-5.65179	2.26786	-5.40907	1.1194	-6.67103	1.97015	NA	NA	1.5879e-08	0.023338	6.33544e-08	0.262968	2.54007e-11	0.0488213	NA	NA	5.93246e-06	0.607432	6.95061e-05	0.937294	4.30457e-08	0.811665	NA	NA
RASIP1	3.7238e-09	1.89754e-06	5.89602	Vagina	3.48257e-08	3.66505e-05	-5.51526	Minor_Salivary_Gland	7.74303e-11	1.59241e-07	6.50551	NA	NA	NA	1	1	1	0	3	-5.65179	2.26786	-5.40907	1.1194	6.23146	-2.52239	NA	NA	1.5879e-08	0.023338	6.33544e-08	0.262968	4.62118e-10	0.0116561	NA	NA	5.93246e-06	0.607432	6.95061e-05	0.937294	8.03269e-07	0.645955	NA	NA
RASIP1	3.7238e-09	1.89754e-06	5.89602	Vagina	3.48257e-08	3.66505e-05	-5.51526	Muscle_Skeletal	3.53489e-11	7.36258e-08	-6.62237	NA	NA	NA	1	1	1	0	3	-5.65179	2.26786	-5.40907	1.1194	-6.35528	2.47761	NA	NA	1.5879e-08	0.023338	6.33544e-08	0.262968	2.08044e-10	0.0132265	NA	NA	5.93246e-06	0.607432	6.95061e-05	0.937294	4.09767e-07	0.69469	NA	NA
RASIP1	3.7238e-09	1.89754e-06	5.89602	Vagina	3.48257e-08	3.66505e-05	-5.51526	Nerve_Tibial	3.53489e-11	6.01672e-08	-6.62237	NA	NA	NA	1	1	1	0	3	-5.65179	2.26786	-5.40907	1.1194	-6.35528	2.47761	NA	NA	1.5879e-08	0.023338	6.33544e-08	0.262968	2.08044e-10	0.0132265	NA	NA	5.93246e-06	0.607432	6.95061e-05	0.937294	2.82478e-07	0.69167	NA	NA
RASIP1	3.7238e-09	1.89754e-06	5.89602	Vagina	3.48257e-08	3.66505e-05	-5.51526	Ovary	3.14098e-10	5.1717e-07	-6.29166	NA	NA	NA	1	1	1	0	3	-5.65179	2.26786	-5.40907	1.1194	-6.09163	1.89658	NA	NA	1.5879e-08	0.023338	6.33544e-08	0.262968	1.1177e-09	0.0578829	NA	NA	5.93246e-06	0.607432	6.95061e-05	0.937294	1.70683e-06	0.800247	NA	NA
RASIP1	3.7238e-09	1.89754e-06	5.89602	Vagina	3.48257e-08	3.66505e-05	-5.51526	Pancreas	2.67312e-10	5.25491e-07	-6.31664	NA	NA	NA	1	1	1	0	3	-5.65179	2.26786	-5.40907	1.1194	-6.10581	1.98507	NA	NA	1.5879e-08	0.023338	6.33544e-08	0.262968	1.02277e-09	0.0471362	NA	NA	5.93246e-06	0.607432	6.95061e-05	0.937294	1.90582e-06	0.791522	NA	NA
RASIP1	3.7238e-09	1.89754e-06	5.89602	Vagina	3.48257e-08	3.66505e-05	-5.51526	Pituitary	2.67312e-10	4.38646e-07	-6.31664	NA	NA	NA	1	1	1	0	3	-5.65179	2.26786	-5.40907	1.1194	-6.10581	1.98507	NA	NA	1.5879e-08	0.023338	6.33544e-08	0.262968	1.02277e-09	0.0471362	NA	NA	5.93246e-06	0.607432	6.95061e-05	0.937294	1.43576e-06	0.776704	NA	NA
RASIP1	3.7238e-09	1.89754e-06	5.89602	Vagina	3.48257e-08	3.66505e-05	-5.51526	Prostate	3.46046e-08	3.70673e-05	-5.51638	NA	NA	NA	1	1	1	0	3	-5.65179	2.26786	-5.40907	1.1194	-5.37747	1.36765	NA	NA	1.5879e-08	0.023338	6.33544e-08	0.262968	7.554e-08	0.171423	NA	NA	5.93246e-06	0.607432	6.95061e-05	0.937294	7.33182e-05	0.902341	NA	NA
RASIP1	3.7238e-09	1.89754e-06	5.89602	Vagina	3.48257e-08	3.66505e-05	-5.51526	Skin_Not_Sun_Exposed_Suprapubic	3.53489e-11	6.85041e-08	-6.62237	NA	NA	NA	1	1	1	0	3	-5.65179	2.26786	-5.40907	1.1194	-6.35528	2.47761	NA	NA	1.5879e-08	0.023338	6.33544e-08	0.262968	2.08044e-10	0.0132265	NA	NA	5.93246e-06	0.607432	6.95061e-05	0.937294	3.05273e-07	0.684802	NA	NA
RASIP1	3.7238e-09	1.89754e-06	5.89602	Vagina	3.48257e-08	3.66505e-05	-5.51526	Skin_Sun_Exposed_Lower_leg	3.53489e-11	5.5858e-08	-6.62237	NA	NA	NA	1	1	1	0	3	-5.65179	2.26786	-5.40907	1.1194	-6.35528	2.47761	NA	NA	1.5879e-08	0.023338	6.33544e-08	0.262968	2.08044e-10	0.0132265	NA	NA	5.93246e-06	0.607432	6.95061e-05	0.937294	2.83082e-07	0.671956	NA	NA
RASIP1	3.7238e-09	1.89754e-06	5.89602	Vagina	3.48257e-08	3.66505e-05	-5.51526	Spleen	2.67312e-10	3.28773e-07	-6.31664	NA	NA	NA	1	1	1	0	3	-5.65179	2.26786	-5.40907	1.1194	-6.10581	1.98507	NA	NA	1.5879e-08	0.023338	6.33544e-08	0.262968	1.02277e-09	0.0471362	NA	NA	5.93246e-06	0.607432	6.95061e-05	0.937294	1.23992e-06	0.798882	NA	NA
RASIP1	3.7238e-09	1.89754e-06	5.89602	Vagina	3.48257e-08	3.66505e-05	-5.51526	Stomach	3.46046e-08	3.21927e-05	-5.51638	NA	NA	NA	1	1	1	0	3	-5.65179	2.26786	-5.40907	1.1194	-5.37747	1.36765	NA	NA	1.5879e-08	0.023338	6.33544e-08	0.262968	7.554e-08	0.171423	NA	NA	5.93246e-06	0.607432	6.95061e-05	0.937294	6.6487e-05	0.919987	NA	NA
RASIP1	3.7238e-09	1.89754e-06	5.89602	Vagina	3.48257e-08	3.66505e-05	-5.51526	Testis	2.67312e-10	8.43575e-07	-6.31664	NA	NA	NA	1	1	1	0	3	-5.65179	2.26786	-5.40907	1.1194	-6.10581	1.98507	NA	NA	1.5879e-08	0.023338	6.33544e-08	0.262968	1.02277e-09	0.0471362	NA	NA	5.93246e-06	0.607432	6.95061e-05	0.937294	2.55415e-06	0.765228	NA	NA
RASIP1	3.7238e-09	1.89754e-06	5.89602	Vagina	3.48257e-08	3.66505e-05	-5.51526	Thyroid	3.5713e-11	6.3237e-08	-6.62085	NA	NA	NA	1	1	1	0	3	-5.65179	2.26786	-5.40907	1.1194	-6.34413	2.55224	NA	NA	1.5879e-08	0.023338	6.33544e-08	0.262968	2.2369e-10	0.0107033	NA	NA	5.93246e-06	0.607432	6.95061e-05	0.937294	3.25236e-07	0.603475	NA	NA
RASIP1	3.7238e-09	1.89754e-06	5.89602	Vagina	3.48257e-08	3.66505e-05	-5.51526	Uterus	3.53489e-11	5.86477e-08	-6.62237	NA	NA	NA	1	1	1	0	3	-5.65179	2.26786	-5.40907	1.1194	-6.35528	2.47761	NA	NA	1.5879e-08	0.023338	6.33544e-08	0.262968	2.08044e-10	0.0132265	NA	NA	5.93246e-06	0.607432	6.95061e-05	0.937294	3.18776e-07	0.672836	NA	NA
RASIP1	3.7238e-09	1.89754e-06	5.89602	Vagina	3.48257e-08	3.66505e-05	-5.51526	Vagina	2.67312e-10	3.74598e-07	-6.31664	NA	NA	NA	1	1	1	0	3	-5.65179	2.26786	-5.40907	1.1194	-6.10581	1.98507	NA	NA	1.5879e-08	0.023338	6.33544e-08	0.262968	1.02277e-09	0.0471362	NA	NA	5.93246e-06	0.607432	6.95061e-05	0.937294	1.27825e-06	0.781101	NA	NA
RASIP1	3.7238e-09	1.89754e-06	5.89602	Vagina	3.48257e-08	3.66505e-05	-5.51526	smultixcan	1.92378e-11	4.39829e-08	-6.56852	NA	NA	NA	1	1	1	0	3	-5.65179	2.26786	-5.40907	1.1194	-6.31203	2.38699	NA	NA	1.5879e-08	0.023338	6.33544e-08	0.262968	1.13048e-10	0.0143162	NA	NA	5.93246e-06	0.607432	6.95061e-05	0.937294	2.09994e-07	0.671283	NA	NA
RASIP1	3.7238e-09	1.89754e-06	5.89602	Whole_Blood	3.48257e-08	3.12328e-05	-5.51526	Adipose_Subcutaneous	3.53489e-11	4.95503e-08	-6.62237	NA	NA	NA	1	1	1	0	3	-5.65179	2.26786	-5.40907	1.1194	-6.35528	2.47761	NA	NA	1.5879e-08	0.023338	6.33544e-08	0.262968	2.08044e-10	0.0132265	NA	NA	5.93246e-06	0.607432	5.85236e-05	0.895911	2.65927e-07	0.646424	NA	NA
RASIP1	3.7238e-09	1.89754e-06	5.89602	Whole_Blood	3.48257e-08	3.12328e-05	-5.51526	Adipose_Visceral_Omentum	2.83797e-11	4.86787e-08	6.65474	NA	NA	NA	1	1	1	0	3	-5.65179	2.26786	-5.40907	1.1194	6.39422	-2.42848	NA	NA	1.5879e-08	0.023338	6.33544e-08	0.262968	1.61371e-10	0.0151625	NA	NA	5.93246e-06	0.607432	5.85236e-05	0.895911	2.34255e-07	0.701164	NA	NA
RASIP1	3.7238e-09	1.89754e-06	5.89602	Whole_Blood	3.48257e-08	3.12328e-05	-5.51526	Adrenal_Gland	1.96021e-11	4.61972e-08	6.70896	NA	NA	NA	1	1	1	0	3	-5.65179	2.26786	-5.40907	1.1194	6.44754	-2.43865	NA	NA	1.5879e-08	0.023338	6.33544e-08	0.262968	1.13677e-10	0.014742	NA	NA	5.93246e-06	0.607432	5.85236e-05	0.895911	2.05955e-07	0.684984	NA	NA
RASIP1	3.7238e-09	1.89754e-06	5.89602	Whole_Blood	3.48257e-08	3.12328e-05	-5.51526	Artery_Aorta	7.55991e-11	1.13075e-07	6.50911	NA	NA	NA	1	1	1	0	3	-5.65179	2.26786	-5.40907	1.1194	6.26142	-2.3198	NA	NA	1.5879e-08	0.023338	6.33544e-08	0.262968	3.81494e-10	0.0203519	NA	NA	5.93246e-06	0.607432	5.85236e-05	0.895911	4.24103e-07	0.710763	NA	NA
RASIP1	3.7238e-09	1.89754e-06	5.89602	Whole_Blood	3.48257e-08	3.12328e-05	-5.51526	Artery_Coronary	3.46046e-08	3.47944e-05	-5.51638	NA	NA	NA	1	1	1	0	3	-5.65179	2.26786	-5.40907	1.1194	-5.37747	1.36765	NA	NA	1.5879e-08	0.023338	6.33544e-08	0.262968	7.554e-08	0.171423	NA	NA	5.93246e-06	0.607432	5.85236e-05	0.895911	7.11209e-05	0.897713	NA	NA
RASIP1	3.7238e-09	1.89754e-06	5.89602	Whole_Blood	3.48257e-08	3.12328e-05	-5.51526	Artery_Tibial	3.53489e-11	5.64469e-08	-6.62237	NA	NA	NA	1	1	1	0	3	-5.65179	2.26786	-5.40907	1.1194	-6.35528	2.47761	NA	NA	1.5879e-08	0.023338	6.33544e-08	0.262968	2.08044e-10	0.0132265	NA	NA	5.93246e-06	0.607432	5.85236e-05	0.895911	2.83408e-07	0.676366	NA	NA
RASIP1	3.7238e-09	1.89754e-06	5.89602	Whole_Blood	3.48257e-08	3.12328e-05	-5.51526	Brain_Amygdala	7.74303e-11	1.432e-07	6.50551	NA	NA	NA	1	1	1	0	3	-5.65179	2.26786	-5.40907	1.1194	6.23146	-2.52239	NA	NA	1.5879e-08	0.023338	6.33544e-08	0.262968	4.62118e-10	0.0116561	NA	NA	5.93246e-06	0.607432	5.85236e-05	0.895911	6.75012e-07	0.704019	NA	NA
RASIP1	3.7238e-09	1.89754e-06	5.89602	Whole_Blood	3.48257e-08	3.12328e-05	-5.51526	Brain_Anterior_cingulate_cortex_BA24	7.74303e-11	1.42717e-07	6.50551	NA	NA	NA	1	1	1	0	3	-5.65179	2.26786	-5.40907	1.1194	6.23146	-2.52239	NA	NA	1.5879e-08	0.023338	6.33544e-08	0.262968	4.62118e-10	0.0116561	NA	NA	5.93246e-06	0.607432	5.85236e-05	0.895911	6.99923e-07	0.702233	NA	NA
RASIP1	3.7238e-09	1.89754e-06	5.89602	Whole_Blood	3.48257e-08	3.12328e-05	-5.51526	Brain_Cerebellar_Hemisphere	2.67312e-10	4.31639e-07	-6.31664	NA	NA	NA	1	1	1	0	3	-5.65179	2.26786	-5.40907	1.1194	-6.10581	1.98507	NA	NA	1.5879e-08	0.023338	6.33544e-08	0.262968	1.02277e-09	0.0471362	NA	NA	5.93246e-06	0.607432	5.85236e-05	0.895911	1.53348e-06	0.772604	NA	NA
RASIP1	3.7238e-09	1.89754e-06	5.89602	Whole_Blood	3.48257e-08	3.12328e-05	-5.51526	Brain_Cerebellum	1.41813e-09	1.94931e-06	-6.05341	NA	NA	NA	1	1	1	0	3	-5.65179	2.26786	-5.40907	1.1194	-5.80078	2.31614	NA	NA	1.5879e-08	0.023338	6.33544e-08	0.262968	6.60088e-09	0.0205509	NA	NA	5.93246e-06	0.607432	5.85236e-05	0.895911	8.22063e-06	0.710658	NA	NA
RASIP1	3.7238e-09	1.89754e-06	5.89602	Whole_Blood	3.48257e-08	3.12328e-05	-5.51526	Brain_Cortex	2.67312e-10	3.44922e-07	-6.31664	NA	NA	NA	1	1	1	0	3	-5.65179	2.26786	-5.40907	1.1194	-6.10581	1.98507	NA	NA	1.5879e-08	0.023338	6.33544e-08	0.262968	1.02277e-09	0.0471362	NA	NA	5.93246e-06	0.607432	5.85236e-05	0.895911	1.35225e-06	0.784611	NA	NA
RASIP1	3.7238e-09	1.89754e-06	5.89602	Whole_Blood	3.48257e-08	3.12328e-05	-5.51526	Brain_Frontal_Cortex_BA9	2.67312e-10	3.85496e-07	-6.31664	NA	NA	NA	1	1	1	0	3	-5.65179	2.26786	-5.40907	1.1194	-6.10581	1.98507	NA	NA	1.5879e-08	0.023338	6.33544e-08	0.262968	1.02277e-09	0.0471362	NA	NA	5.93246e-06	0.607432	5.85236e-05	0.895911	1.51389e-06	0.78214	NA	NA
RASIP1	3.7238e-09	1.89754e-06	5.89602	Whole_Blood	3.48257e-08	3.12328e-05	-5.51526	Brain_Hippocampus	2.67312e-10	5.068e-07	-6.31664	NA	NA	NA	1	1	1	0	3	-5.65179	2.26786	-5.40907	1.1194	-6.10581	1.98507	NA	NA	1.5879e-08	0.023338	6.33544e-08	0.262968	1.02277e-09	0.0471362	NA	NA	5.93246e-06	0.607432	5.85236e-05	0.895911	1.82599e-06	0.805851	NA	NA
RASIP1	3.7238e-09	1.89754e-06	5.89602	Whole_Blood	3.48257e-08	3.12328e-05	-5.51526	Brain_Hypothalamus	3.46046e-08	5.00188e-05	5.51638	NA	NA	NA	1	1	1	0	3	-5.65179	2.26786	-5.40907	1.1194	5.37747	-1.36765	NA	NA	1.5879e-08	0.023338	6.33544e-08	0.262968	7.554e-08	0.171423	NA	NA	5.93246e-06	0.607432	5.85236e-05	0.895911	9.44488e-05	0.916293	NA	NA
RASIP1	3.7238e-09	1.89754e-06	5.89602	Whole_Blood	3.48257e-08	3.12328e-05	-5.51526	Brain_Putamen_basal_ganglia	7.74303e-11	1.40936e-07	6.50551	NA	NA	NA	1	1	1	0	3	-5.65179	2.26786	-5.40907	1.1194	6.23146	-2.52239	NA	NA	1.5879e-08	0.023338	6.33544e-08	0.262968	4.62118e-10	0.0116561	NA	NA	5.93246e-06	0.607432	5.85236e-05	0.895911	6.09452e-07	0.667282	NA	NA
RASIP1	3.7238e-09	1.89754e-06	5.89602	Whole_Blood	3.48257e-08	3.12328e-05	-5.51526	Brain_Spinal_cord_cervical_c-1	1.61152e-05	0.00668539	4.31287	NA	NA	NA	1	1	1	0	3	-5.65179	2.26786	-5.40907	1.1194	4.19603	-1.16901	NA	NA	1.5879e-08	0.023338	6.33544e-08	0.262968	2.71638e-05	0.242398	NA	NA	5.93246e-06	0.607432	5.85236e-05	0.895911	0.0107022	0.931411	NA	NA
RASIP1	3.7238e-09	1.89754e-06	5.89602	Whole_Blood	3.48257e-08	3.12328e-05	-5.51526	Brain_Substantia_nigra	3.46046e-08	2.80109e-05	-5.51638	NA	NA	NA	1	1	1	0	3	-5.65179	2.26786	-5.40907	1.1194	-5.37747	1.36765	NA	NA	1.5879e-08	0.023338	6.33544e-08	0.262968	7.554e-08	0.171423	NA	NA	5.93246e-06	0.607432	5.85236e-05	0.895911	5.76779e-05	0.901338	NA	NA
RASIP1	3.7238e-09	1.89754e-06	5.89602	Whole_Blood	3.48257e-08	3.12328e-05	-5.51526	Breast_Mammary_Tissue	3.53489e-11	4.7048e-08	-6.62237	NA	NA	NA	1	1	1	0	3	-5.65179	2.26786	-5.40907	1.1194	-6.35528	2.47761	NA	NA	1.5879e-08	0.023338	6.33544e-08	0.262968	2.08044e-10	0.0132265	NA	NA	5.93246e-06	0.607432	5.85236e-05	0.895911	2.38412e-07	0.680402	NA	NA
RASIP1	3.7238e-09	1.89754e-06	5.89602	Whole_Blood	3.48257e-08	3.12328e-05	-5.51526	Cells_Cultured_fibroblasts	7.74303e-11	1.72151e-07	6.50551	NA	NA	NA	1	1	1	0	3	-5.65179	2.26786	-5.40907	1.1194	6.23146	-2.52239	NA	NA	1.5879e-08	0.023338	6.33544e-08	0.262968	4.62118e-10	0.0116561	NA	NA	5.93246e-06	0.607432	5.85236e-05	0.895911	7.60543e-07	0.640943	NA	NA
RASIP1	3.7238e-09	1.89754e-06	5.89602	Whole_Blood	3.48257e-08	3.12328e-05	-5.51526	Colon_Sigmoid	6.65778e-07	0.000612382	-4.97109	NA	NA	NA	1	1	1	0	3	-5.65179	2.26786	-5.40907	1.1194	-4.74174	2.45758	NA	NA	1.5879e-08	0.023338	6.33544e-08	0.262968	2.11889e-06	0.0139876	NA	NA	5.93246e-06	0.607432	5.85236e-05	0.895911	0.00179264	0.696616	NA	NA
RASIP1	3.7238e-09	1.89754e-06	5.89602	Whole_Blood	3.48257e-08	3.12328e-05	-5.51526	Colon_Transverse	3.53489e-11	8.05929e-08	-6.62237	NA	NA	NA	1	1	1	0	3	-5.65179	2.26786	-5.40907	1.1194	-6.35528	2.47761	NA	NA	1.5879e-08	0.023338	6.33544e-08	0.262968	2.08044e-10	0.0132265	NA	NA	5.93246e-06	0.607432	5.85236e-05	0.895911	3.78444e-07	0.695984	NA	NA
RASIP1	3.7238e-09	1.89754e-06	5.89602	Whole_Blood	3.48257e-08	3.12328e-05	-5.51526	Esophagus_Gastroesophageal_Junction	3.53489e-11	7.48312e-08	-6.62237	NA	NA	NA	1	1	1	0	3	-5.65179	2.26786	-5.40907	1.1194	-6.35528	2.47761	NA	NA	1.5879e-08	0.023338	6.33544e-08	0.262968	2.08044e-10	0.0132265	NA	NA	5.93246e-06	0.607432	5.85236e-05	0.895911	3.76294e-07	0.656454	NA	NA
RASIP1	3.7238e-09	1.89754e-06	5.89602	Whole_Blood	3.48257e-08	3.12328e-05	-5.51526	Esophagus_Mucosa	7.74303e-11	1.0629e-07	6.50551	NA	NA	NA	1	1	1	0	3	-5.65179	2.26786	-5.40907	1.1194	6.23146	-2.52239	NA	NA	1.5879e-08	0.023338	6.33544e-08	0.262968	4.62118e-10	0.0116561	NA	NA	5.93246e-06	0.607432	5.85236e-05	0.895911	5.4663e-07	0.663904	NA	NA
RASIP1	3.7238e-09	1.89754e-06	5.89602	Whole_Blood	3.48257e-08	3.12328e-05	-5.51526	Esophagus_Muscularis	2.67312e-10	4.42627e-07	-6.31664	NA	NA	NA	1	1	1	0	3	-5.65179	2.26786	-5.40907	1.1194	-6.10581	1.98507	NA	NA	1.5879e-08	0.023338	6.33544e-08	0.262968	1.02277e-09	0.0471362	NA	NA	5.93246e-06	0.607432	5.85236e-05	0.895911	1.3738e-06	0.785799	NA	NA
RASIP1	3.7238e-09	1.89754e-06	5.89602	Whole_Blood	3.48257e-08	3.12328e-05	-5.51526	Heart_Atrial_Appendage	3.87425e-11	6.43582e-08	6.60881	NA	NA	NA	1	1	1	0	3	-5.65179	2.26786	-5.40907	1.1194	6.35163	-2.39964	NA	NA	1.5879e-08	0.023338	6.33544e-08	0.262968	2.1304e-10	0.0164113	NA	NA	5.93246e-06	0.607432	5.85236e-05	0.895911	3.24707e-07	0.72239	NA	NA
RASIP1	3.7238e-09	1.89754e-06	5.89602	Whole_Blood	3.48257e-08	3.12328e-05	-5.51526	Kidney_Cortex	2.67312e-10	3.74546e-07	-6.31664	NA	NA	NA	1	1	1	0	3	-5.65179	2.26786	-5.40907	1.1194	-6.10581	1.98507	NA	NA	1.5879e-08	0.023338	6.33544e-08	0.262968	1.02277e-09	0.0471362	NA	NA	5.93246e-06	0.607432	5.85236e-05	0.895911	1.12632e-06	0.795011	NA	NA
RASIP1	3.7238e-09	1.89754e-06	5.89602	Whole_Blood	3.48257e-08	3.12328e-05	-5.51526	Liver	3.46046e-08	3.90879e-05	-5.51638	NA	NA	NA	1	1	1	0	3	-5.65179	2.26786	-5.40907	1.1194	-5.37747	1.36765	NA	NA	1.5879e-08	0.023338	6.33544e-08	0.262968	7.554e-08	0.171423	NA	NA	5.93246e-06	0.607432	5.85236e-05	0.895911	8.76684e-05	0.916018	NA	NA
RASIP1	3.7238e-09	1.89754e-06	5.89602	Whole_Blood	3.48257e-08	3.12328e-05	-5.51526	Lung	6.24435e-12	1.10727e-08	-6.87396	NA	NA	NA	1	1	1	0	3	-5.65179	2.26786	-5.40907	1.1194	-6.67103	1.97015	NA	NA	1.5879e-08	0.023338	6.33544e-08	0.262968	2.54007e-11	0.0488213	NA	NA	5.93246e-06	0.607432	5.85236e-05	0.895911	4.30457e-08	0.811665	NA	NA
RASIP1	3.7238e-09	1.89754e-06	5.89602	Whole_Blood	3.48257e-08	3.12328e-05	-5.51526	Minor_Salivary_Gland	7.74303e-11	1.59241e-07	6.50551	NA	NA	NA	1	1	1	0	3	-5.65179	2.26786	-5.40907	1.1194	6.23146	-2.52239	NA	NA	1.5879e-08	0.023338	6.33544e-08	0.262968	4.62118e-10	0.0116561	NA	NA	5.93246e-06	0.607432	5.85236e-05	0.895911	8.03269e-07	0.645955	NA	NA
RASIP1	3.7238e-09	1.89754e-06	5.89602	Whole_Blood	3.48257e-08	3.12328e-05	-5.51526	Muscle_Skeletal	3.53489e-11	7.36258e-08	-6.62237	NA	NA	NA	1	1	1	0	3	-5.65179	2.26786	-5.40907	1.1194	-6.35528	2.47761	NA	NA	1.5879e-08	0.023338	6.33544e-08	0.262968	2.08044e-10	0.0132265	NA	NA	5.93246e-06	0.607432	5.85236e-05	0.895911	4.09767e-07	0.69469	NA	NA
RASIP1	3.7238e-09	1.89754e-06	5.89602	Whole_Blood	3.48257e-08	3.12328e-05	-5.51526	Nerve_Tibial	3.53489e-11	6.01672e-08	-6.62237	NA	NA	NA	1	1	1	0	3	-5.65179	2.26786	-5.40907	1.1194	-6.35528	2.47761	NA	NA	1.5879e-08	0.023338	6.33544e-08	0.262968	2.08044e-10	0.0132265	NA	NA	5.93246e-06	0.607432	5.85236e-05	0.895911	2.82478e-07	0.69167	NA	NA
RASIP1	3.7238e-09	1.89754e-06	5.89602	Whole_Blood	3.48257e-08	3.12328e-05	-5.51526	Ovary	3.14098e-10	5.1717e-07	-6.29166	NA	NA	NA	1	1	1	0	3	-5.65179	2.26786	-5.40907	1.1194	-6.09163	1.89658	NA	NA	1.5879e-08	0.023338	6.33544e-08	0.262968	1.1177e-09	0.0578829	NA	NA	5.93246e-06	0.607432	5.85236e-05	0.895911	1.70683e-06	0.800247	NA	NA
RASIP1	3.7238e-09	1.89754e-06	5.89602	Whole_Blood	3.48257e-08	3.12328e-05	-5.51526	Pancreas	2.67312e-10	5.25491e-07	-6.31664	NA	NA	NA	1	1	1	0	3	-5.65179	2.26786	-5.40907	1.1194	-6.10581	1.98507	NA	NA	1.5879e-08	0.023338	6.33544e-08	0.262968	1.02277e-09	0.0471362	NA	NA	5.93246e-06	0.607432	5.85236e-05	0.895911	1.90582e-06	0.791522	NA	NA
RASIP1	3.7238e-09	1.89754e-06	5.89602	Whole_Blood	3.48257e-08	3.12328e-05	-5.51526	Pituitary	2.67312e-10	4.38646e-07	-6.31664	NA	NA	NA	1	1	1	0	3	-5.65179	2.26786	-5.40907	1.1194	-6.10581	1.98507	NA	NA	1.5879e-08	0.023338	6.33544e-08	0.262968	1.02277e-09	0.0471362	NA	NA	5.93246e-06	0.607432	5.85236e-05	0.895911	1.43576e-06	0.776704	NA	NA
RASIP1	3.7238e-09	1.89754e-06	5.89602	Whole_Blood	3.48257e-08	3.12328e-05	-5.51526	Prostate	3.46046e-08	3.70673e-05	-5.51638	NA	NA	NA	1	1	1	0	3	-5.65179	2.26786	-5.40907	1.1194	-5.37747	1.36765	NA	NA	1.5879e-08	0.023338	6.33544e-08	0.262968	7.554e-08	0.171423	NA	NA	5.93246e-06	0.607432	5.85236e-05	0.895911	7.33182e-05	0.902341	NA	NA
RASIP1	3.7238e-09	1.89754e-06	5.89602	Whole_Blood	3.48257e-08	3.12328e-05	-5.51526	Skin_Not_Sun_Exposed_Suprapubic	3.53489e-11	6.85041e-08	-6.62237	NA	NA	NA	1	1	1	0	3	-5.65179	2.26786	-5.40907	1.1194	-6.35528	2.47761	NA	NA	1.5879e-08	0.023338	6.33544e-08	0.262968	2.08044e-10	0.0132265	NA	NA	5.93246e-06	0.607432	5.85236e-05	0.895911	3.05273e-07	0.684802	NA	NA
RASIP1	3.7238e-09	1.89754e-06	5.89602	Whole_Blood	3.48257e-08	3.12328e-05	-5.51526	Skin_Sun_Exposed_Lower_leg	3.53489e-11	5.5858e-08	-6.62237	NA	NA	NA	1	1	1	0	3	-5.65179	2.26786	-5.40907	1.1194	-6.35528	2.47761	NA	NA	1.5879e-08	0.023338	6.33544e-08	0.262968	2.08044e-10	0.0132265	NA	NA	5.93246e-06	0.607432	5.85236e-05	0.895911	2.83082e-07	0.671956	NA	NA
RASIP1	3.7238e-09	1.89754e-06	5.89602	Whole_Blood	3.48257e-08	3.12328e-05	-5.51526	Spleen	2.67312e-10	3.28773e-07	-6.31664	NA	NA	NA	1	1	1	0	3	-5.65179	2.26786	-5.40907	1.1194	-6.10581	1.98507	NA	NA	1.5879e-08	0.023338	6.33544e-08	0.262968	1.02277e-09	0.0471362	NA	NA	5.93246e-06	0.607432	5.85236e-05	0.895911	1.23992e-06	0.798882	NA	NA
RASIP1	3.7238e-09	1.89754e-06	5.89602	Whole_Blood	3.48257e-08	3.12328e-05	-5.51526	Stomach	3.46046e-08	3.21927e-05	-5.51638	NA	NA	NA	1	1	1	0	3	-5.65179	2.26786	-5.40907	1.1194	-5.37747	1.36765	NA	NA	1.5879e-08	0.023338	6.33544e-08	0.262968	7.554e-08	0.171423	NA	NA	5.93246e-06	0.607432	5.85236e-05	0.895911	6.6487e-05	0.919987	NA	NA
RASIP1	3.7238e-09	1.89754e-06	5.89602	Whole_Blood	3.48257e-08	3.12328e-05	-5.51526	Testis	2.67312e-10	8.43575e-07	-6.31664	NA	NA	NA	1	1	1	0	3	-5.65179	2.26786	-5.40907	1.1194	-6.10581	1.98507	NA	NA	1.5879e-08	0.023338	6.33544e-08	0.262968	1.02277e-09	0.0471362	NA	NA	5.93246e-06	0.607432	5.85236e-05	0.895911	2.55415e-06	0.765228	NA	NA
RASIP1	3.7238e-09	1.89754e-06	5.89602	Whole_Blood	3.48257e-08	3.12328e-05	-5.51526	Thyroid	3.5713e-11	6.3237e-08	-6.62085	NA	NA	NA	1	1	1	0	3	-5.65179	2.26786	-5.40907	1.1194	-6.34413	2.55224	NA	NA	1.5879e-08	0.023338	6.33544e-08	0.262968	2.2369e-10	0.0107033	NA	NA	5.93246e-06	0.607432	5.85236e-05	0.895911	3.25236e-07	0.603475	NA	NA
RASIP1	3.7238e-09	1.89754e-06	5.89602	Whole_Blood	3.48257e-08	3.12328e-05	-5.51526	Uterus	3.53489e-11	5.86477e-08	-6.62237	NA	NA	NA	1	1	1	0	3	-5.65179	2.26786	-5.40907	1.1194	-6.35528	2.47761	NA	NA	1.5879e-08	0.023338	6.33544e-08	0.262968	2.08044e-10	0.0132265	NA	NA	5.93246e-06	0.607432	5.85236e-05	0.895911	3.18776e-07	0.672836	NA	NA
RASIP1	3.7238e-09	1.89754e-06	5.89602	Whole_Blood	3.48257e-08	3.12328e-05	-5.51526	Vagina	2.67312e-10	3.74598e-07	-6.31664	NA	NA	NA	1	1	1	0	3	-5.65179	2.26786	-5.40907	1.1194	-6.10581	1.98507	NA	NA	1.5879e-08	0.023338	6.33544e-08	0.262968	1.02277e-09	0.0471362	NA	NA	5.93246e-06	0.607432	5.85236e-05	0.895911	1.27825e-06	0.781101	NA	NA
RASIP1	3.7238e-09	1.89754e-06	5.89602	Whole_Blood	3.48257e-08	3.12328e-05	-5.51526	smultixcan	1.92378e-11	4.39829e-08	-6.56852	NA	NA	NA	1	1	1	0	3	-5.65179	2.26786	-5.40907	1.1194	-6.31203	2.38699	NA	NA	1.5879e-08	0.023338	6.33544e-08	0.262968	1.13048e-10	0.0143162	NA	NA	5.93246e-06	0.607432	5.85236e-05	0.895911	2.09994e-07	0.671283	NA	NA
RASIP1	3.7238e-09	1.89754e-06	5.89602	smultixcan	1.47798e-09	8.23842e-07	-4.93287	Adipose_Subcutaneous	3.53489e-11	4.95503e-08	-6.62237	NA	NA	NA	1	1	1	0	3	-5.65179	2.26786	-4.78932	1.16491	-6.35528	2.47761	NA	NA	1.5879e-08	0.023338	1.11057e-08	0.0257464	2.08044e-10	0.0132265	NA	NA	5.93246e-06	0.607432	4.75585e-06	0.69693	2.65927e-07	0.646424	NA	NA
RASIP1	3.7238e-09	1.89754e-06	5.89602	smultixcan	1.47798e-09	8.23842e-07	-4.93287	Adipose_Visceral_Omentum	2.83797e-11	4.86787e-08	6.65474	NA	NA	NA	1	1	1	0	3	-5.65179	2.26786	-4.78932	1.16491	6.39422	-2.42848	NA	NA	1.5879e-08	0.023338	1.11057e-08	0.0257464	1.61371e-10	0.0151625	NA	NA	5.93246e-06	0.607432	4.75585e-06	0.69693	2.34255e-07	0.701164	NA	NA
RASIP1	3.7238e-09	1.89754e-06	5.89602	smultixcan	1.47798e-09	8.23842e-07	-4.93287	Adrenal_Gland	1.96021e-11	4.61972e-08	6.70896	NA	NA	NA	1	1	1	0	3	-5.65179	2.26786	-4.78932	1.16491	6.44754	-2.43865	NA	NA	1.5879e-08	0.023338	1.11057e-08	0.0257464	1.13677e-10	0.014742	NA	NA	5.93246e-06	0.607432	4.75585e-06	0.69693	2.05955e-07	0.684984	NA	NA
RASIP1	3.7238e-09	1.89754e-06	5.89602	smultixcan	1.47798e-09	8.23842e-07	-4.93287	Artery_Aorta	7.55991e-11	1.13075e-07	6.50911	NA	NA	NA	1	1	1	0	3	-5.65179	2.26786	-4.78932	1.16491	6.26142	-2.3198	NA	NA	1.5879e-08	0.023338	1.11057e-08	0.0257464	3.81494e-10	0.0203519	NA	NA	5.93246e-06	0.607432	4.75585e-06	0.69693	4.24103e-07	0.710763	NA	NA
RASIP1	3.7238e-09	1.89754e-06	5.89602	smultixcan	1.47798e-09	8.23842e-07	-4.93287	Artery_Coronary	3.46046e-08	3.47944e-05	-5.51638	NA	NA	NA	1	1	1	0	3	-5.65179	2.26786	-4.78932	1.16491	-5.37747	1.36765	NA	NA	1.5879e-08	0.023338	1.11057e-08	0.0257464	7.554e-08	0.171423	NA	NA	5.93246e-06	0.607432	4.75585e-06	0.69693	7.11209e-05	0.897713	NA	NA
RASIP1	3.7238e-09	1.89754e-06	5.89602	smultixcan	1.47798e-09	8.23842e-07	-4.93287	Artery_Tibial	3.53489e-11	5.64469e-08	-6.62237	NA	NA	NA	1	1	1	0	3	-5.65179	2.26786	-4.78932	1.16491	-6.35528	2.47761	NA	NA	1.5879e-08	0.023338	1.11057e-08	0.0257464	2.08044e-10	0.0132265	NA	NA	5.93246e-06	0.607432	4.75585e-06	0.69693	2.83408e-07	0.676366	NA	NA
RASIP1	3.7238e-09	1.89754e-06	5.89602	smultixcan	1.47798e-09	8.23842e-07	-4.93287	Brain_Amygdala	7.74303e-11	1.432e-07	6.50551	NA	NA	NA	1	1	1	0	3	-5.65179	2.26786	-4.78932	1.16491	6.23146	-2.52239	NA	NA	1.5879e-08	0.023338	1.11057e-08	0.0257464	4.62118e-10	0.0116561	NA	NA	5.93246e-06	0.607432	4.75585e-06	0.69693	6.75012e-07	0.704019	NA	NA
RASIP1	3.7238e-09	1.89754e-06	5.89602	smultixcan	1.47798e-09	8.23842e-07	-4.93287	Brain_Anterior_cingulate_cortex_BA24	7.74303e-11	1.42717e-07	6.50551	NA	NA	NA	1	1	1	0	3	-5.65179	2.26786	-4.78932	1.16491	6.23146	-2.52239	NA	NA	1.5879e-08	0.023338	1.11057e-08	0.0257464	4.62118e-10	0.0116561	NA	NA	5.93246e-06	0.607432	4.75585e-06	0.69693	6.99923e-07	0.702233	NA	NA
RASIP1	3.7238e-09	1.89754e-06	5.89602	smultixcan	1.47798e-09	8.23842e-07	-4.93287	Brain_Cerebellar_Hemisphere	2.67312e-10	4.31639e-07	-6.31664	NA	NA	NA	1	1	1	0	3	-5.65179	2.26786	-4.78932	1.16491	-6.10581	1.98507	NA	NA	1.5879e-08	0.023338	1.11057e-08	0.0257464	1.02277e-09	0.0471362	NA	NA	5.93246e-06	0.607432	4.75585e-06	0.69693	1.53348e-06	0.772604	NA	NA
RASIP1	3.7238e-09	1.89754e-06	5.89602	smultixcan	1.47798e-09	8.23842e-07	-4.93287	Brain_Cerebellum	1.41813e-09	1.94931e-06	-6.05341	NA	NA	NA	1	1	1	0	3	-5.65179	2.26786	-4.78932	1.16491	-5.80078	2.31614	NA	NA	1.5879e-08	0.023338	1.11057e-08	0.0257464	6.60088e-09	0.0205509	NA	NA	5.93246e-06	0.607432	4.75585e-06	0.69693	8.22063e-06	0.710658	NA	NA
RASIP1	3.7238e-09	1.89754e-06	5.89602	smultixcan	1.47798e-09	8.23842e-07	-4.93287	Brain_Cortex	2.67312e-10	3.44922e-07	-6.31664	NA	NA	NA	1	1	1	0	3	-5.65179	2.26786	-4.78932	1.16491	-6.10581	1.98507	NA	NA	1.5879e-08	0.023338	1.11057e-08	0.0257464	1.02277e-09	0.0471362	NA	NA	5.93246e-06	0.607432	4.75585e-06	0.69693	1.35225e-06	0.784611	NA	NA
RASIP1	3.7238e-09	1.89754e-06	5.89602	smultixcan	1.47798e-09	8.23842e-07	-4.93287	Brain_Frontal_Cortex_BA9	2.67312e-10	3.85496e-07	-6.31664	NA	NA	NA	1	1	1	0	3	-5.65179	2.26786	-4.78932	1.16491	-6.10581	1.98507	NA	NA	1.5879e-08	0.023338	1.11057e-08	0.0257464	1.02277e-09	0.0471362	NA	NA	5.93246e-06	0.607432	4.75585e-06	0.69693	1.51389e-06	0.78214	NA	NA
RASIP1	3.7238e-09	1.89754e-06	5.89602	smultixcan	1.47798e-09	8.23842e-07	-4.93287	Brain_Hippocampus	2.67312e-10	5.068e-07	-6.31664	NA	NA	NA	1	1	1	0	3	-5.65179	2.26786	-4.78932	1.16491	-6.10581	1.98507	NA	NA	1.5879e-08	0.023338	1.11057e-08	0.0257464	1.02277e-09	0.0471362	NA	NA	5.93246e-06	0.607432	4.75585e-06	0.69693	1.82599e-06	0.805851	NA	NA
RASIP1	3.7238e-09	1.89754e-06	5.89602	smultixcan	1.47798e-09	8.23842e-07	-4.93287	Brain_Hypothalamus	3.46046e-08	5.00188e-05	5.51638	NA	NA	NA	1	1	1	0	3	-5.65179	2.26786	-4.78932	1.16491	5.37747	-1.36765	NA	NA	1.5879e-08	0.023338	1.11057e-08	0.0257464	7.554e-08	0.171423	NA	NA	5.93246e-06	0.607432	4.75585e-06	0.69693	9.44488e-05	0.916293	NA	NA
RASIP1	3.7238e-09	1.89754e-06	5.89602	smultixcan	1.47798e-09	8.23842e-07	-4.93287	Brain_Putamen_basal_ganglia	7.74303e-11	1.40936e-07	6.50551	NA	NA	NA	1	1	1	0	3	-5.65179	2.26786	-4.78932	1.16491	6.23146	-2.52239	NA	NA	1.5879e-08	0.023338	1.11057e-08	0.0257464	4.62118e-10	0.0116561	NA	NA	5.93246e-06	0.607432	4.75585e-06	0.69693	6.09452e-07	0.667282	NA	NA
RASIP1	3.7238e-09	1.89754e-06	5.89602	smultixcan	1.47798e-09	8.23842e-07	-4.93287	Brain_Spinal_cord_cervical_c-1	1.61152e-05	0.00668539	4.31287	NA	NA	NA	1	1	1	0	3	-5.65179	2.26786	-4.78932	1.16491	4.19603	-1.16901	NA	NA	1.5879e-08	0.023338	1.11057e-08	0.0257464	2.71638e-05	0.242398	NA	NA	5.93246e-06	0.607432	4.75585e-06	0.69693	0.0107022	0.931411	NA	NA
RASIP1	3.7238e-09	1.89754e-06	5.89602	smultixcan	1.47798e-09	8.23842e-07	-4.93287	Brain_Substantia_nigra	3.46046e-08	2.80109e-05	-5.51638	NA	NA	NA	1	1	1	0	3	-5.65179	2.26786	-4.78932	1.16491	-5.37747	1.36765	NA	NA	1.5879e-08	0.023338	1.11057e-08	0.0257464	7.554e-08	0.171423	NA	NA	5.93246e-06	0.607432	4.75585e-06	0.69693	5.76779e-05	0.901338	NA	NA
RASIP1	3.7238e-09	1.89754e-06	5.89602	smultixcan	1.47798e-09	8.23842e-07	-4.93287	Breast_Mammary_Tissue	3.53489e-11	4.7048e-08	-6.62237	NA	NA	NA	1	1	1	0	3	-5.65179	2.26786	-4.78932	1.16491	-6.35528	2.47761	NA	NA	1.5879e-08	0.023338	1.11057e-08	0.0257464	2.08044e-10	0.0132265	NA	NA	5.93246e-06	0.607432	4.75585e-06	0.69693	2.38412e-07	0.680402	NA	NA
RASIP1	3.7238e-09	1.89754e-06	5.89602	smultixcan	1.47798e-09	8.23842e-07	-4.93287	Cells_Cultured_fibroblasts	7.74303e-11	1.72151e-07	6.50551	NA	NA	NA	1	1	1	0	3	-5.65179	2.26786	-4.78932	1.16491	6.23146	-2.52239	NA	NA	1.5879e-08	0.023338	1.11057e-08	0.0257464	4.62118e-10	0.0116561	NA	NA	5.93246e-06	0.607432	4.75585e-06	0.69693	7.60543e-07	0.640943	NA	NA
RASIP1	3.7238e-09	1.89754e-06	5.89602	smultixcan	1.47798e-09	8.23842e-07	-4.93287	Colon_Sigmoid	6.65778e-07	0.000612382	-4.97109	NA	NA	NA	1	1	1	0	3	-5.65179	2.26786	-4.78932	1.16491	-4.74174	2.45758	NA	NA	1.5879e-08	0.023338	1.11057e-08	0.0257464	2.11889e-06	0.0139876	NA	NA	5.93246e-06	0.607432	4.75585e-06	0.69693	0.00179264	0.696616	NA	NA
RASIP1	3.7238e-09	1.89754e-06	5.89602	smultixcan	1.47798e-09	8.23842e-07	-4.93287	Colon_Transverse	3.53489e-11	8.05929e-08	-6.62237	NA	NA	NA	1	1	1	0	3	-5.65179	2.26786	-4.78932	1.16491	-6.35528	2.47761	NA	NA	1.5879e-08	0.023338	1.11057e-08	0.0257464	2.08044e-10	0.0132265	NA	NA	5.93246e-06	0.607432	4.75585e-06	0.69693	3.78444e-07	0.695984	NA	NA
RASIP1	3.7238e-09	1.89754e-06	5.89602	smultixcan	1.47798e-09	8.23842e-07	-4.93287	Esophagus_Gastroesophageal_Junction	3.53489e-11	7.48312e-08	-6.62237	NA	NA	NA	1	1	1	0	3	-5.65179	2.26786	-4.78932	1.16491	-6.35528	2.47761	NA	NA	1.5879e-08	0.023338	1.11057e-08	0.0257464	2.08044e-10	0.0132265	NA	NA	5.93246e-06	0.607432	4.75585e-06	0.69693	3.76294e-07	0.656454	NA	NA
RASIP1	3.7238e-09	1.89754e-06	5.89602	smultixcan	1.47798e-09	8.23842e-07	-4.93287	Esophagus_Mucosa	7.74303e-11	1.0629e-07	6.50551	NA	NA	NA	1	1	1	0	3	-5.65179	2.26786	-4.78932	1.16491	6.23146	-2.52239	NA	NA	1.5879e-08	0.023338	1.11057e-08	0.0257464	4.62118e-10	0.0116561	NA	NA	5.93246e-06	0.607432	4.75585e-06	0.69693	5.4663e-07	0.663904	NA	NA
RASIP1	3.7238e-09	1.89754e-06	5.89602	smultixcan	1.47798e-09	8.23842e-07	-4.93287	Esophagus_Muscularis	2.67312e-10	4.42627e-07	-6.31664	NA	NA	NA	1	1	1	0	3	-5.65179	2.26786	-4.78932	1.16491	-6.10581	1.98507	NA	NA	1.5879e-08	0.023338	1.11057e-08	0.0257464	1.02277e-09	0.0471362	NA	NA	5.93246e-06	0.607432	4.75585e-06	0.69693	1.3738e-06	0.785799	NA	NA
RASIP1	3.7238e-09	1.89754e-06	5.89602	smultixcan	1.47798e-09	8.23842e-07	-4.93287	Heart_Atrial_Appendage	3.87425e-11	6.43582e-08	6.60881	NA	NA	NA	1	1	1	0	3	-5.65179	2.26786	-4.78932	1.16491	6.35163	-2.39964	NA	NA	1.5879e-08	0.023338	1.11057e-08	0.0257464	2.1304e-10	0.0164113	NA	NA	5.93246e-06	0.607432	4.75585e-06	0.69693	3.24707e-07	0.72239	NA	NA
RASIP1	3.7238e-09	1.89754e-06	5.89602	smultixcan	1.47798e-09	8.23842e-07	-4.93287	Kidney_Cortex	2.67312e-10	3.74546e-07	-6.31664	NA	NA	NA	1	1	1	0	3	-5.65179	2.26786	-4.78932	1.16491	-6.10581	1.98507	NA	NA	1.5879e-08	0.023338	1.11057e-08	0.0257464	1.02277e-09	0.0471362	NA	NA	5.93246e-06	0.607432	4.75585e-06	0.69693	1.12632e-06	0.795011	NA	NA
RASIP1	3.7238e-09	1.89754e-06	5.89602	smultixcan	1.47798e-09	8.23842e-07	-4.93287	Liver	3.46046e-08	3.90879e-05	-5.51638	NA	NA	NA	1	1	1	0	3	-5.65179	2.26786	-4.78932	1.16491	-5.37747	1.36765	NA	NA	1.5879e-08	0.023338	1.11057e-08	0.0257464	7.554e-08	0.171423	NA	NA	5.93246e-06	0.607432	4.75585e-06	0.69693	8.76684e-05	0.916018	NA	NA
RASIP1	3.7238e-09	1.89754e-06	5.89602	smultixcan	1.47798e-09	8.23842e-07	-4.93287	Lung	6.24435e-12	1.10727e-08	-6.87396	NA	NA	NA	1	1	1	0	3	-5.65179	2.26786	-4.78932	1.16491	-6.67103	1.97015	NA	NA	1.5879e-08	0.023338	1.11057e-08	0.0257464	2.54007e-11	0.0488213	NA	NA	5.93246e-06	0.607432	4.75585e-06	0.69693	4.30457e-08	0.811665	NA	NA
RASIP1	3.7238e-09	1.89754e-06	5.89602	smultixcan	1.47798e-09	8.23842e-07	-4.93287	Minor_Salivary_Gland	7.74303e-11	1.59241e-07	6.50551	NA	NA	NA	1	1	1	0	3	-5.65179	2.26786	-4.78932	1.16491	6.23146	-2.52239	NA	NA	1.5879e-08	0.023338	1.11057e-08	0.0257464	4.62118e-10	0.0116561	NA	NA	5.93246e-06	0.607432	4.75585e-06	0.69693	8.03269e-07	0.645955	NA	NA
RASIP1	3.7238e-09	1.89754e-06	5.89602	smultixcan	1.47798e-09	8.23842e-07	-4.93287	Muscle_Skeletal	3.53489e-11	7.36258e-08	-6.62237	NA	NA	NA	1	1	1	0	3	-5.65179	2.26786	-4.78932	1.16491	-6.35528	2.47761	NA	NA	1.5879e-08	0.023338	1.11057e-08	0.0257464	2.08044e-10	0.0132265	NA	NA	5.93246e-06	0.607432	4.75585e-06	0.69693	4.09767e-07	0.69469	NA	NA
RASIP1	3.7238e-09	1.89754e-06	5.89602	smultixcan	1.47798e-09	8.23842e-07	-4.93287	Nerve_Tibial	3.53489e-11	6.01672e-08	-6.62237	NA	NA	NA	1	1	1	0	3	-5.65179	2.26786	-4.78932	1.16491	-6.35528	2.47761	NA	NA	1.5879e-08	0.023338	1.11057e-08	0.0257464	2.08044e-10	0.0132265	NA	NA	5.93246e-06	0.607432	4.75585e-06	0.69693	2.82478e-07	0.69167	NA	NA
RASIP1	3.7238e-09	1.89754e-06	5.89602	smultixcan	1.47798e-09	8.23842e-07	-4.93287	Ovary	3.14098e-10	5.1717e-07	-6.29166	NA	NA	NA	1	1	1	0	3	-5.65179	2.26786	-4.78932	1.16491	-6.09163	1.89658	NA	NA	1.5879e-08	0.023338	1.11057e-08	0.0257464	1.1177e-09	0.0578829	NA	NA	5.93246e-06	0.607432	4.75585e-06	0.69693	1.70683e-06	0.800247	NA	NA
RASIP1	3.7238e-09	1.89754e-06	5.89602	smultixcan	1.47798e-09	8.23842e-07	-4.93287	Pancreas	2.67312e-10	5.25491e-07	-6.31664	NA	NA	NA	1	1	1	0	3	-5.65179	2.26786	-4.78932	1.16491	-6.10581	1.98507	NA	NA	1.5879e-08	0.023338	1.11057e-08	0.0257464	1.02277e-09	0.0471362	NA	NA	5.93246e-06	0.607432	4.75585e-06	0.69693	1.90582e-06	0.791522	NA	NA
RASIP1	3.7238e-09	1.89754e-06	5.89602	smultixcan	1.47798e-09	8.23842e-07	-4.93287	Pituitary	2.67312e-10	4.38646e-07	-6.31664	NA	NA	NA	1	1	1	0	3	-5.65179	2.26786	-4.78932	1.16491	-6.10581	1.98507	NA	NA	1.5879e-08	0.023338	1.11057e-08	0.0257464	1.02277e-09	0.0471362	NA	NA	5.93246e-06	0.607432	4.75585e-06	0.69693	1.43576e-06	0.776704	NA	NA
RASIP1	3.7238e-09	1.89754e-06	5.89602	smultixcan	1.47798e-09	8.23842e-07	-4.93287	Prostate	3.46046e-08	3.70673e-05	-5.51638	NA	NA	NA	1	1	1	0	3	-5.65179	2.26786	-4.78932	1.16491	-5.37747	1.36765	NA	NA	1.5879e-08	0.023338	1.11057e-08	0.0257464	7.554e-08	0.171423	NA	NA	5.93246e-06	0.607432	4.75585e-06	0.69693	7.33182e-05	0.902341	NA	NA
RASIP1	3.7238e-09	1.89754e-06	5.89602	smultixcan	1.47798e-09	8.23842e-07	-4.93287	Skin_Not_Sun_Exposed_Suprapubic	3.53489e-11	6.85041e-08	-6.62237	NA	NA	NA	1	1	1	0	3	-5.65179	2.26786	-4.78932	1.16491	-6.35528	2.47761	NA	NA	1.5879e-08	0.023338	1.11057e-08	0.0257464	2.08044e-10	0.0132265	NA	NA	5.93246e-06	0.607432	4.75585e-06	0.69693	3.05273e-07	0.684802	NA	NA
RASIP1	3.7238e-09	1.89754e-06	5.89602	smultixcan	1.47798e-09	8.23842e-07	-4.93287	Skin_Sun_Exposed_Lower_leg	3.53489e-11	5.5858e-08	-6.62237	NA	NA	NA	1	1	1	0	3	-5.65179	2.26786	-4.78932	1.16491	-6.35528	2.47761	NA	NA	1.5879e-08	0.023338	1.11057e-08	0.0257464	2.08044e-10	0.0132265	NA	NA	5.93246e-06	0.607432	4.75585e-06	0.69693	2.83082e-07	0.671956	NA	NA
RASIP1	3.7238e-09	1.89754e-06	5.89602	smultixcan	1.47798e-09	8.23842e-07	-4.93287	Spleen	2.67312e-10	3.28773e-07	-6.31664	NA	NA	NA	1	1	1	0	3	-5.65179	2.26786	-4.78932	1.16491	-6.10581	1.98507	NA	NA	1.5879e-08	0.023338	1.11057e-08	0.0257464	1.02277e-09	0.0471362	NA	NA	5.93246e-06	0.607432	4.75585e-06	0.69693	1.23992e-06	0.798882	NA	NA
RASIP1	3.7238e-09	1.89754e-06	5.89602	smultixcan	1.47798e-09	8.23842e-07	-4.93287	Stomach	3.46046e-08	3.21927e-05	-5.51638	NA	NA	NA	1	1	1	0	3	-5.65179	2.26786	-4.78932	1.16491	-5.37747	1.36765	NA	NA	1.5879e-08	0.023338	1.11057e-08	0.0257464	7.554e-08	0.171423	NA	NA	5.93246e-06	0.607432	4.75585e-06	0.69693	6.6487e-05	0.919987	NA	NA
RASIP1	3.7238e-09	1.89754e-06	5.89602	smultixcan	1.47798e-09	8.23842e-07	-4.93287	Testis	2.67312e-10	8.43575e-07	-6.31664	NA	NA	NA	1	1	1	0	3	-5.65179	2.26786	-4.78932	1.16491	-6.10581	1.98507	NA	NA	1.5879e-08	0.023338	1.11057e-08	0.0257464	1.02277e-09	0.0471362	NA	NA	5.93246e-06	0.607432	4.75585e-06	0.69693	2.55415e-06	0.765228	NA	NA
RASIP1	3.7238e-09	1.89754e-06	5.89602	smultixcan	1.47798e-09	8.23842e-07	-4.93287	Thyroid	3.5713e-11	6.3237e-08	-6.62085	NA	NA	NA	1	1	1	0	3	-5.65179	2.26786	-4.78932	1.16491	-6.34413	2.55224	NA	NA	1.5879e-08	0.023338	1.11057e-08	0.0257464	2.2369e-10	0.0107033	NA	NA	5.93246e-06	0.607432	4.75585e-06	0.69693	3.25236e-07	0.603475	NA	NA
RASIP1	3.7238e-09	1.89754e-06	5.89602	smultixcan	1.47798e-09	8.23842e-07	-4.93287	Uterus	3.53489e-11	5.86477e-08	-6.62237	NA	NA	NA	1	1	1	0	3	-5.65179	2.26786	-4.78932	1.16491	-6.35528	2.47761	NA	NA	1.5879e-08	0.023338	1.11057e-08	0.0257464	2.08044e-10	0.0132265	NA	NA	5.93246e-06	0.607432	4.75585e-06	0.69693	3.18776e-07	0.672836	NA	NA
RASIP1	3.7238e-09	1.89754e-06	5.89602	smultixcan	1.47798e-09	8.23842e-07	-4.93287	Vagina	2.67312e-10	3.74598e-07	-6.31664	NA	NA	NA	1	1	1	0	3	-5.65179	2.26786	-4.78932	1.16491	-6.10581	1.98507	NA	NA	1.5879e-08	0.023338	1.11057e-08	0.0257464	1.02277e-09	0.0471362	NA	NA	5.93246e-06	0.607432	4.75585e-06	0.69693	1.27825e-06	0.781101	NA	NA
RASIP1	3.7238e-09	1.89754e-06	5.89602	smultixcan	1.47798e-09	8.23842e-07	-4.93287	smultixcan	1.92378e-11	4.39829e-08	-6.56852	NA	NA	NA	1	1	1	0	3	-5.65179	2.26786	-4.78932	1.16491	-6.31203	2.38699	NA	NA	1.5879e-08	0.023338	1.11057e-08	0.0257464	1.13048e-10	0.0143162	NA	NA	5.93246e-06	0.607432	4.75585e-06	0.69693	2.09994e-07	0.671283	NA	NA
FBRSL1	3.6204e-09	1.89754e-06	5.90066	Brain_Frontal_Cortex_BA9	9.77658e-10	1.43166e-06	-6.11302	Brain_Caudate_basal_ganglia	1.90311e-06	0.00162066	4.76345	NA	NA	NA	1	1	1	0	3	5.70559	2.11012	-6.47279	-2.56122	4.80354	0.0704225	NA	NA	1.1594e-08	0.034848	9.62125e-11	0.0104304	1.55882e-06	0.943857	NA	NA	4.59046e-06	0.653017	1.66764e-07	0.665588	0.00161804	0.996888	NA	NA
FBRSL1	3.6204e-09	1.89754e-06	5.90066	Brain_Frontal_Cortex_BA9	9.77658e-10	1.43166e-06	-6.11302	Brain_Cerebellar_Hemisphere	3.48773e-09	3.96309e-06	-5.90682	NA	NA	NA	1	1	1	0	3	5.70559	2.11012	-6.47279	-2.56122	-5.85119	0.761194	NA	NA	1.1594e-08	0.034848	9.62125e-11	0.0104304	4.88071e-09	0.446541	NA	NA	4.59046e-06	0.653017	1.66764e-07	0.665588	5.69163e-06	0.965166	NA	NA
FBRSL1	3.6204e-09	1.89754e-06	5.90066	Brain_Frontal_Cortex_BA9	9.77658e-10	1.43166e-06	-6.11302	Brain_Cerebellum	3.48773e-09	4.41058e-06	-5.90682	NA	NA	NA	1	1	1	0	3	5.70559	2.11012	-6.47279	-2.56122	-5.85119	0.761194	NA	NA	1.1594e-08	0.034848	9.62125e-11	0.0104304	4.88071e-09	0.446541	NA	NA	4.59046e-06	0.653017	1.66764e-07	0.665588	6.58489e-06	0.958545	NA	NA
FBRSL1	3.6204e-09	1.89754e-06	5.90066	Brain_Frontal_Cortex_BA9	9.77658e-10	1.43166e-06	-6.11302	Brain_Frontal_Cortex_BA9	1.90311e-06	0.00161542	4.76345	NA	NA	NA	1	1	1	0	3	5.70559	2.11012	-6.47279	-2.56122	4.80354	-1.84031	NA	NA	1.1594e-08	0.034848	9.62125e-11	0.0104304	1.55882e-06	0.0657228	NA	NA	4.59046e-06	0.653017	1.66764e-07	0.665588	0.00167174	0.814157	NA	NA
FBRSL1	3.6204e-09	1.89754e-06	5.90066	Brain_Frontal_Cortex_BA9	9.77658e-10	1.43166e-06	-6.11302	Cells_EBV-transformed_lymphocytes	3.48773e-09	4.15359e-06	-5.90682	NA	NA	NA	1	1	1	0	3	5.70559	2.11012	-6.47279	-2.56122	-5.85119	0.761194	NA	NA	1.1594e-08	0.034848	9.62125e-11	0.0104304	4.88071e-09	0.446541	NA	NA	4.59046e-06	0.653017	1.66764e-07	0.665588	6.22333e-06	0.967021	NA	NA
FBRSL1	3.6204e-09	1.89754e-06	5.90066	Brain_Frontal_Cortex_BA9	9.77658e-10	1.43166e-06	-6.11302	Esophagus_Mucosa	3.48773e-09	3.1419e-06	-5.90682	NA	NA	NA	1	1	1	0	3	5.70559	2.11012	-6.47279	-2.56122	-5.85119	0.761194	NA	NA	1.1594e-08	0.034848	9.62125e-11	0.0104304	4.88071e-09	0.446541	NA	NA	4.59046e-06	0.653017	1.66764e-07	0.665588	4.51038e-06	0.980834	NA	NA
FBRSL1	3.6204e-09	1.89754e-06	5.90066	Brain_Frontal_Cortex_BA9	9.77658e-10	1.43166e-06	-6.11302	Lung	1.12187e-08	8.64437e-06	-5.71119	NA	NA	NA	1	1	1	0	3	5.70559	2.11012	-6.47279	-2.56122	-5.85676	-0.896058	NA	NA	1.1594e-08	0.034848	9.62125e-11	0.0104304	4.7199e-09	0.370222	NA	NA	4.59046e-06	0.653017	1.66764e-07	0.665588	3.81754e-06	0.964055	NA	NA
FBRSL1	3.6204e-09	1.89754e-06	5.90066	Brain_Frontal_Cortex_BA9	9.77658e-10	1.43166e-06	-6.11302	Minor_Salivary_Gland	1.90311e-06	0.00125899	4.76345	NA	NA	NA	1	1	1	0	3	5.70559	2.11012	-6.47279	-2.56122	4.80354	-1.65044	NA	NA	1.1594e-08	0.034848	9.62125e-11	0.0104304	1.55882e-06	0.0988526	NA	NA	4.59046e-06	0.653017	1.66764e-07	0.665588	0.00104689	0.851638	NA	NA
FBRSL1	3.6204e-09	1.89754e-06	5.90066	Brain_Frontal_Cortex_BA9	9.77658e-10	1.43166e-06	-6.11302	Nerve_Tibial	1.12187e-08	1.05527e-05	-5.71119	NA	NA	NA	1	1	1	0	3	5.70559	2.11012	-6.47279	-2.56122	-5.85676	-0.896058	NA	NA	1.1594e-08	0.034848	9.62125e-11	0.0104304	4.7199e-09	0.370222	NA	NA	4.59046e-06	0.653017	1.66764e-07	0.665588	4.67653e-06	0.957913	NA	NA
FBRSL1	3.6204e-09	1.89754e-06	5.90066	Brain_Frontal_Cortex_BA9	9.77658e-10	1.43166e-06	-6.11302	Pancreas	3.48773e-09	5.48503e-06	-5.90682	NA	NA	NA	1	1	1	0	3	5.70559	2.11012	-6.47279	-2.56122	-5.85119	0.761194	NA	NA	1.1594e-08	0.034848	9.62125e-11	0.0104304	4.88071e-09	0.446541	NA	NA	4.59046e-06	0.653017	1.66764e-07	0.665588	8.44502e-06	0.972913	NA	NA
FBRSL1	3.6204e-09	1.89754e-06	5.90066	Brain_Frontal_Cortex_BA9	9.77658e-10	1.43166e-06	-6.11302	Prostate	3.48773e-09	4.01303e-06	-5.90682	NA	NA	NA	1	1	1	0	3	5.70559	2.11012	-6.47279	-2.56122	-5.85119	0.761194	NA	NA	1.1594e-08	0.034848	9.62125e-11	0.0104304	4.88071e-09	0.446541	NA	NA	4.59046e-06	0.653017	1.66764e-07	0.665588	6.19474e-06	0.970071	NA	NA
FBRSL1	3.6204e-09	1.89754e-06	5.90066	Brain_Frontal_Cortex_BA9	9.77658e-10	1.43166e-06	-6.11302	Skin_Not_Sun_Exposed_Suprapubic	1.90311e-06	0.00112418	4.76345	NA	NA	NA	1	1	1	0	3	5.70559	2.11012	-6.47279	-2.56122	4.80354	-1.70632	NA	NA	1.1594e-08	0.034848	9.62125e-11	0.0104304	1.55882e-06	0.0879486	NA	NA	4.59046e-06	0.653017	1.66764e-07	0.665588	0.000992613	0.834704	NA	NA
FBRSL1	3.6204e-09	1.89754e-06	5.90066	Brain_Frontal_Cortex_BA9	9.77658e-10	1.43166e-06	-6.11302	Small_Intestine_Terminal_Ileum	6.93907e-07	0.000580125	-4.96306	NA	NA	NA	1	1	1	0	3	5.70559	2.11012	-6.47279	-2.56122	-4.9892	0.056338	NA	NA	1.1594e-08	0.034848	9.62125e-11	0.0104304	6.06286e-07	0.955073	NA	NA	4.59046e-06	0.653017	1.66764e-07	0.665588	0.000554006	0.996448	NA	NA
FBRSL1	3.6204e-09	1.89754e-06	5.90066	Brain_Frontal_Cortex_BA9	9.77658e-10	1.43166e-06	-6.11302	Spleen	9.46726e-08	7.27749e-05	-5.33666	NA	NA	NA	1	1	1	0	3	5.70559	2.11012	-6.47279	-2.56122	-5.32548	0.367647	NA	NA	1.1594e-08	0.034848	9.62125e-11	0.0104304	1.00687e-07	0.713136	NA	NA	4.59046e-06	0.653017	1.66764e-07	0.665588	7.9341e-05	0.989934	NA	NA
FBRSL1	3.6204e-09	1.89754e-06	5.90066	Brain_Frontal_Cortex_BA9	9.77658e-10	1.43166e-06	-6.11302	Thyroid	3.48773e-09	3.43096e-06	-5.90682	NA	NA	NA	1	1	1	0	3	5.70559	2.11012	-6.47279	-2.56122	-5.85119	0.761194	NA	NA	1.1594e-08	0.034848	9.62125e-11	0.0104304	4.88071e-09	0.446541	NA	NA	4.59046e-06	0.653017	1.66764e-07	0.665588	4.92802e-06	0.969013	NA	NA
FBRSL1	3.6204e-09	1.89754e-06	5.90066	Brain_Frontal_Cortex_BA9	9.77658e-10	1.43166e-06	-6.11302	Vagina	3.48773e-09	3.37933e-06	5.90682	NA	NA	NA	1	1	1	0	3	5.70559	2.11012	-6.47279	-2.56122	5.85119	-0.761194	NA	NA	1.1594e-08	0.034848	9.62125e-11	0.0104304	4.88071e-09	0.446541	NA	NA	4.59046e-06	0.653017	1.66764e-07	0.665588	5.19615e-06	0.974837	NA	NA
FBRSL1	3.6204e-09	1.89754e-06	5.90066	Brain_Frontal_Cortex_BA9	9.77658e-10	1.43166e-06	-6.11302	smultixcan	1.12187e-08	1.14746e-05	-5.71119	NA	NA	NA	1	1	1	0	3	5.70559	2.11012	-6.47279	-2.56122	-5.85676	-0.896058	NA	NA	1.1594e-08	0.034848	9.62125e-11	0.0104304	4.7199e-09	0.370222	NA	NA	4.59046e-06	0.653017	1.66764e-07	0.665588	5.19556e-06	0.941314	NA	NA
FBRSL1	3.6204e-09	1.89754e-06	5.90066	Kidney_Cortex	9.77658e-10	1.0885e-06	6.11302	Brain_Caudate_basal_ganglia	1.90311e-06	0.00162066	4.76345	NA	NA	NA	1	1	1	0	3	5.70559	2.11012	6.47279	2.56122	4.80354	0.0704225	NA	NA	1.1594e-08	0.034848	9.62125e-11	0.0104304	1.55882e-06	0.943857	NA	NA	4.59046e-06	0.653017	9.9441e-08	0.705591	0.00161804	0.996888	NA	NA
FBRSL1	3.6204e-09	1.89754e-06	5.90066	Kidney_Cortex	9.77658e-10	1.0885e-06	6.11302	Brain_Cerebellar_Hemisphere	3.48773e-09	3.96309e-06	-5.90682	NA	NA	NA	1	1	1	0	3	5.70559	2.11012	6.47279	2.56122	-5.85119	0.761194	NA	NA	1.1594e-08	0.034848	9.62125e-11	0.0104304	4.88071e-09	0.446541	NA	NA	4.59046e-06	0.653017	9.9441e-08	0.705591	5.69163e-06	0.965166	NA	NA
FBRSL1	3.6204e-09	1.89754e-06	5.90066	Kidney_Cortex	9.77658e-10	1.0885e-06	6.11302	Brain_Cerebellum	3.48773e-09	4.41058e-06	-5.90682	NA	NA	NA	1	1	1	0	3	5.70559	2.11012	6.47279	2.56122	-5.85119	0.761194	NA	NA	1.1594e-08	0.034848	9.62125e-11	0.0104304	4.88071e-09	0.446541	NA	NA	4.59046e-06	0.653017	9.9441e-08	0.705591	6.58489e-06	0.958545	NA	NA
FBRSL1	3.6204e-09	1.89754e-06	5.90066	Kidney_Cortex	9.77658e-10	1.0885e-06	6.11302	Brain_Frontal_Cortex_BA9	1.90311e-06	0.00161542	4.76345	NA	NA	NA	1	1	1	0	3	5.70559	2.11012	6.47279	2.56122	4.80354	-1.84031	NA	NA	1.1594e-08	0.034848	9.62125e-11	0.0104304	1.55882e-06	0.0657228	NA	NA	4.59046e-06	0.653017	9.9441e-08	0.705591	0.00167174	0.814157	NA	NA
FBRSL1	3.6204e-09	1.89754e-06	5.90066	Kidney_Cortex	9.77658e-10	1.0885e-06	6.11302	Cells_EBV-transformed_lymphocytes	3.48773e-09	4.15359e-06	-5.90682	NA	NA	NA	1	1	1	0	3	5.70559	2.11012	6.47279	2.56122	-5.85119	0.761194	NA	NA	1.1594e-08	0.034848	9.62125e-11	0.0104304	4.88071e-09	0.446541	NA	NA	4.59046e-06	0.653017	9.9441e-08	0.705591	6.22333e-06	0.967021	NA	NA
FBRSL1	3.6204e-09	1.89754e-06	5.90066	Kidney_Cortex	9.77658e-10	1.0885e-06	6.11302	Esophagus_Mucosa	3.48773e-09	3.1419e-06	-5.90682	NA	NA	NA	1	1	1	0	3	5.70559	2.11012	6.47279	2.56122	-5.85119	0.761194	NA	NA	1.1594e-08	0.034848	9.62125e-11	0.0104304	4.88071e-09	0.446541	NA	NA	4.59046e-06	0.653017	9.9441e-08	0.705591	4.51038e-06	0.980834	NA	NA
FBRSL1	3.6204e-09	1.89754e-06	5.90066	Kidney_Cortex	9.77658e-10	1.0885e-06	6.11302	Lung	1.12187e-08	8.64437e-06	-5.71119	NA	NA	NA	1	1	1	0	3	5.70559	2.11012	6.47279	2.56122	-5.85676	-0.896058	NA	NA	1.1594e-08	0.034848	9.62125e-11	0.0104304	4.7199e-09	0.370222	NA	NA	4.59046e-06	0.653017	9.9441e-08	0.705591	3.81754e-06	0.964055	NA	NA
FBRSL1	3.6204e-09	1.89754e-06	5.90066	Kidney_Cortex	9.77658e-10	1.0885e-06	6.11302	Minor_Salivary_Gland	1.90311e-06	0.00125899	4.76345	NA	NA	NA	1	1	1	0	3	5.70559	2.11012	6.47279	2.56122	4.80354	-1.65044	NA	NA	1.1594e-08	0.034848	9.62125e-11	0.0104304	1.55882e-06	0.0988526	NA	NA	4.59046e-06	0.653017	9.9441e-08	0.705591	0.00104689	0.851638	NA	NA
FBRSL1	3.6204e-09	1.89754e-06	5.90066	Kidney_Cortex	9.77658e-10	1.0885e-06	6.11302	Nerve_Tibial	1.12187e-08	1.05527e-05	-5.71119	NA	NA	NA	1	1	1	0	3	5.70559	2.11012	6.47279	2.56122	-5.85676	-0.896058	NA	NA	1.1594e-08	0.034848	9.62125e-11	0.0104304	4.7199e-09	0.370222	NA	NA	4.59046e-06	0.653017	9.9441e-08	0.705591	4.67653e-06	0.957913	NA	NA
FBRSL1	3.6204e-09	1.89754e-06	5.90066	Kidney_Cortex	9.77658e-10	1.0885e-06	6.11302	Pancreas	3.48773e-09	5.48503e-06	-5.90682	NA	NA	NA	1	1	1	0	3	5.70559	2.11012	6.47279	2.56122	-5.85119	0.761194	NA	NA	1.1594e-08	0.034848	9.62125e-11	0.0104304	4.88071e-09	0.446541	NA	NA	4.59046e-06	0.653017	9.9441e-08	0.705591	8.44502e-06	0.972913	NA	NA
FBRSL1	3.6204e-09	1.89754e-06	5.90066	Kidney_Cortex	9.77658e-10	1.0885e-06	6.11302	Prostate	3.48773e-09	4.01303e-06	-5.90682	NA	NA	NA	1	1	1	0	3	5.70559	2.11012	6.47279	2.56122	-5.85119	0.761194	NA	NA	1.1594e-08	0.034848	9.62125e-11	0.0104304	4.88071e-09	0.446541	NA	NA	4.59046e-06	0.653017	9.9441e-08	0.705591	6.19474e-06	0.970071	NA	NA
FBRSL1	3.6204e-09	1.89754e-06	5.90066	Kidney_Cortex	9.77658e-10	1.0885e-06	6.11302	Skin_Not_Sun_Exposed_Suprapubic	1.90311e-06	0.00112418	4.76345	NA	NA	NA	1	1	1	0	3	5.70559	2.11012	6.47279	2.56122	4.80354	-1.70632	NA	NA	1.1594e-08	0.034848	9.62125e-11	0.0104304	1.55882e-06	0.0879486	NA	NA	4.59046e-06	0.653017	9.9441e-08	0.705591	0.000992613	0.834704	NA	NA
FBRSL1	3.6204e-09	1.89754e-06	5.90066	Kidney_Cortex	9.77658e-10	1.0885e-06	6.11302	Small_Intestine_Terminal_Ileum	6.93907e-07	0.000580125	-4.96306	NA	NA	NA	1	1	1	0	3	5.70559	2.11012	6.47279	2.56122	-4.9892	0.056338	NA	NA	1.1594e-08	0.034848	9.62125e-11	0.0104304	6.06286e-07	0.955073	NA	NA	4.59046e-06	0.653017	9.9441e-08	0.705591	0.000554006	0.996448	NA	NA
FBRSL1	3.6204e-09	1.89754e-06	5.90066	Kidney_Cortex	9.77658e-10	1.0885e-06	6.11302	Spleen	9.46726e-08	7.27749e-05	-5.33666	NA	NA	NA	1	1	1	0	3	5.70559	2.11012	6.47279	2.56122	-5.32548	0.367647	NA	NA	1.1594e-08	0.034848	9.62125e-11	0.0104304	1.00687e-07	0.713136	NA	NA	4.59046e-06	0.653017	9.9441e-08	0.705591	7.9341e-05	0.989934	NA	NA
FBRSL1	3.6204e-09	1.89754e-06	5.90066	Kidney_Cortex	9.77658e-10	1.0885e-06	6.11302	Thyroid	3.48773e-09	3.43096e-06	-5.90682	NA	NA	NA	1	1	1	0	3	5.70559	2.11012	6.47279	2.56122	-5.85119	0.761194	NA	NA	1.1594e-08	0.034848	9.62125e-11	0.0104304	4.88071e-09	0.446541	NA	NA	4.59046e-06	0.653017	9.9441e-08	0.705591	4.92802e-06	0.969013	NA	NA
FBRSL1	3.6204e-09	1.89754e-06	5.90066	Kidney_Cortex	9.77658e-10	1.0885e-06	6.11302	Vagina	3.48773e-09	3.37933e-06	5.90682	NA	NA	NA	1	1	1	0	3	5.70559	2.11012	6.47279	2.56122	5.85119	-0.761194	NA	NA	1.1594e-08	0.034848	9.62125e-11	0.0104304	4.88071e-09	0.446541	NA	NA	4.59046e-06	0.653017	9.9441e-08	0.705591	5.19615e-06	0.974837	NA	NA
FBRSL1	3.6204e-09	1.89754e-06	5.90066	Kidney_Cortex	9.77658e-10	1.0885e-06	6.11302	smultixcan	1.12187e-08	1.14746e-05	-5.71119	NA	NA	NA	1	1	1	0	3	5.70559	2.11012	6.47279	2.56122	-5.85676	-0.896058	NA	NA	1.1594e-08	0.034848	9.62125e-11	0.0104304	4.7199e-09	0.370222	NA	NA	4.59046e-06	0.653017	9.9441e-08	0.705591	5.19556e-06	0.941314	NA	NA
FBRSL1	3.6204e-09	1.89754e-06	5.90066	Liver	3.98057e-09	4.17403e-06	5.885	Brain_Caudate_basal_ganglia	1.90311e-06	0.00162066	4.76345	NA	NA	NA	1	1	1	0	3	5.70559	2.11012	5.90403	-0.221162	4.80354	0.0704225	NA	NA	1.1594e-08	0.034848	3.54731e-09	0.824966	1.55882e-06	0.943857	NA	NA	4.59046e-06	0.653017	3.85983e-06	0.995669	0.00161804	0.996888	NA	NA
FBRSL1	3.6204e-09	1.89754e-06	5.90066	Liver	3.98057e-09	4.17403e-06	5.885	Brain_Cerebellar_Hemisphere	3.48773e-09	3.96309e-06	-5.90682	NA	NA	NA	1	1	1	0	3	5.70559	2.11012	5.90403	-0.221162	-5.85119	0.761194	NA	NA	1.1594e-08	0.034848	3.54731e-09	0.824966	4.88071e-09	0.446541	NA	NA	4.59046e-06	0.653017	3.85983e-06	0.995669	5.69163e-06	0.965166	NA	NA
FBRSL1	3.6204e-09	1.89754e-06	5.90066	Liver	3.98057e-09	4.17403e-06	5.885	Brain_Cerebellum	3.48773e-09	4.41058e-06	-5.90682	NA	NA	NA	1	1	1	0	3	5.70559	2.11012	5.90403	-0.221162	-5.85119	0.761194	NA	NA	1.1594e-08	0.034848	3.54731e-09	0.824966	4.88071e-09	0.446541	NA	NA	4.59046e-06	0.653017	3.85983e-06	0.995669	6.58489e-06	0.958545	NA	NA
FBRSL1	3.6204e-09	1.89754e-06	5.90066	Liver	3.98057e-09	4.17403e-06	5.885	Brain_Frontal_Cortex_BA9	1.90311e-06	0.00161542	4.76345	NA	NA	NA	1	1	1	0	3	5.70559	2.11012	5.90403	-0.221162	4.80354	-1.84031	NA	NA	1.1594e-08	0.034848	3.54731e-09	0.824966	1.55882e-06	0.0657228	NA	NA	4.59046e-06	0.653017	3.85983e-06	0.995669	0.00167174	0.814157	NA	NA
FBRSL1	3.6204e-09	1.89754e-06	5.90066	Liver	3.98057e-09	4.17403e-06	5.885	Cells_EBV-transformed_lymphocytes	3.48773e-09	4.15359e-06	-5.90682	NA	NA	NA	1	1	1	0	3	5.70559	2.11012	5.90403	-0.221162	-5.85119	0.761194	NA	NA	1.1594e-08	0.034848	3.54731e-09	0.824966	4.88071e-09	0.446541	NA	NA	4.59046e-06	0.653017	3.85983e-06	0.995669	6.22333e-06	0.967021	NA	NA
FBRSL1	3.6204e-09	1.89754e-06	5.90066	Liver	3.98057e-09	4.17403e-06	5.885	Esophagus_Mucosa	3.48773e-09	3.1419e-06	-5.90682	NA	NA	NA	1	1	1	0	3	5.70559	2.11012	5.90403	-0.221162	-5.85119	0.761194	NA	NA	1.1594e-08	0.034848	3.54731e-09	0.824966	4.88071e-09	0.446541	NA	NA	4.59046e-06	0.653017	3.85983e-06	0.995669	4.51038e-06	0.980834	NA	NA
FBRSL1	3.6204e-09	1.89754e-06	5.90066	Liver	3.98057e-09	4.17403e-06	5.885	Lung	1.12187e-08	8.64437e-06	-5.71119	NA	NA	NA	1	1	1	0	3	5.70559	2.11012	5.90403	-0.221162	-5.85676	-0.896058	NA	NA	1.1594e-08	0.034848	3.54731e-09	0.824966	4.7199e-09	0.370222	NA	NA	4.59046e-06	0.653017	3.85983e-06	0.995669	3.81754e-06	0.964055	NA	NA
FBRSL1	3.6204e-09	1.89754e-06	5.90066	Liver	3.98057e-09	4.17403e-06	5.885	Minor_Salivary_Gland	1.90311e-06	0.00125899	4.76345	NA	NA	NA	1	1	1	0	3	5.70559	2.11012	5.90403	-0.221162	4.80354	-1.65044	NA	NA	1.1594e-08	0.034848	3.54731e-09	0.824966	1.55882e-06	0.0988526	NA	NA	4.59046e-06	0.653017	3.85983e-06	0.995669	0.00104689	0.851638	NA	NA
FBRSL1	3.6204e-09	1.89754e-06	5.90066	Liver	3.98057e-09	4.17403e-06	5.885	Nerve_Tibial	1.12187e-08	1.05527e-05	-5.71119	NA	NA	NA	1	1	1	0	3	5.70559	2.11012	5.90403	-0.221162	-5.85676	-0.896058	NA	NA	1.1594e-08	0.034848	3.54731e-09	0.824966	4.7199e-09	0.370222	NA	NA	4.59046e-06	0.653017	3.85983e-06	0.995669	4.67653e-06	0.957913	NA	NA
FBRSL1	3.6204e-09	1.89754e-06	5.90066	Liver	3.98057e-09	4.17403e-06	5.885	Pancreas	3.48773e-09	5.48503e-06	-5.90682	NA	NA	NA	1	1	1	0	3	5.70559	2.11012	5.90403	-0.221162	-5.85119	0.761194	NA	NA	1.1594e-08	0.034848	3.54731e-09	0.824966	4.88071e-09	0.446541	NA	NA	4.59046e-06	0.653017	3.85983e-06	0.995669	8.44502e-06	0.972913	NA	NA
FBRSL1	3.6204e-09	1.89754e-06	5.90066	Liver	3.98057e-09	4.17403e-06	5.885	Prostate	3.48773e-09	4.01303e-06	-5.90682	NA	NA	NA	1	1	1	0	3	5.70559	2.11012	5.90403	-0.221162	-5.85119	0.761194	NA	NA	1.1594e-08	0.034848	3.54731e-09	0.824966	4.88071e-09	0.446541	NA	NA	4.59046e-06	0.653017	3.85983e-06	0.995669	6.19474e-06	0.970071	NA	NA
FBRSL1	3.6204e-09	1.89754e-06	5.90066	Liver	3.98057e-09	4.17403e-06	5.885	Skin_Not_Sun_Exposed_Suprapubic	1.90311e-06	0.00112418	4.76345	NA	NA	NA	1	1	1	0	3	5.70559	2.11012	5.90403	-0.221162	4.80354	-1.70632	NA	NA	1.1594e-08	0.034848	3.54731e-09	0.824966	1.55882e-06	0.0879486	NA	NA	4.59046e-06	0.653017	3.85983e-06	0.995669	0.000992613	0.834704	NA	NA
FBRSL1	3.6204e-09	1.89754e-06	5.90066	Liver	3.98057e-09	4.17403e-06	5.885	Small_Intestine_Terminal_Ileum	6.93907e-07	0.000580125	-4.96306	NA	NA	NA	1	1	1	0	3	5.70559	2.11012	5.90403	-0.221162	-4.9892	0.056338	NA	NA	1.1594e-08	0.034848	3.54731e-09	0.824966	6.06286e-07	0.955073	NA	NA	4.59046e-06	0.653017	3.85983e-06	0.995669	0.000554006	0.996448	NA	NA
FBRSL1	3.6204e-09	1.89754e-06	5.90066	Liver	3.98057e-09	4.17403e-06	5.885	Spleen	9.46726e-08	7.27749e-05	-5.33666	NA	NA	NA	1	1	1	0	3	5.70559	2.11012	5.90403	-0.221162	-5.32548	0.367647	NA	NA	1.1594e-08	0.034848	3.54731e-09	0.824966	1.00687e-07	0.713136	NA	NA	4.59046e-06	0.653017	3.85983e-06	0.995669	7.9341e-05	0.989934	NA	NA
FBRSL1	3.6204e-09	1.89754e-06	5.90066	Liver	3.98057e-09	4.17403e-06	5.885	Thyroid	3.48773e-09	3.43096e-06	-5.90682	NA	NA	NA	1	1	1	0	3	5.70559	2.11012	5.90403	-0.221162	-5.85119	0.761194	NA	NA	1.1594e-08	0.034848	3.54731e-09	0.824966	4.88071e-09	0.446541	NA	NA	4.59046e-06	0.653017	3.85983e-06	0.995669	4.92802e-06	0.969013	NA	NA
FBRSL1	3.6204e-09	1.89754e-06	5.90066	Liver	3.98057e-09	4.17403e-06	5.885	Vagina	3.48773e-09	3.37933e-06	5.90682	NA	NA	NA	1	1	1	0	3	5.70559	2.11012	5.90403	-0.221162	5.85119	-0.761194	NA	NA	1.1594e-08	0.034848	3.54731e-09	0.824966	4.88071e-09	0.446541	NA	NA	4.59046e-06	0.653017	3.85983e-06	0.995669	5.19615e-06	0.974837	NA	NA
FBRSL1	3.6204e-09	1.89754e-06	5.90066	Liver	3.98057e-09	4.17403e-06	5.885	smultixcan	1.12187e-08	1.14746e-05	-5.71119	NA	NA	NA	1	1	1	0	3	5.70559	2.11012	5.90403	-0.221162	-5.85676	-0.896058	NA	NA	1.1594e-08	0.034848	3.54731e-09	0.824966	4.7199e-09	0.370222	NA	NA	4.59046e-06	0.653017	3.85983e-06	0.995669	5.19556e-06	0.941314	NA	NA
FBRSL1	3.6204e-09	1.89754e-06	5.90066	Ovary	9.77658e-10	1.38815e-06	-6.11302	Brain_Caudate_basal_ganglia	1.90311e-06	0.00162066	4.76345	NA	NA	NA	1	1	1	0	3	5.70559	2.11012	-6.47279	-2.56122	4.80354	0.0704225	NA	NA	1.1594e-08	0.034848	9.62125e-11	0.0104304	1.55882e-06	0.943857	NA	NA	4.59046e-06	0.653017	1.61692e-07	0.73562	0.00161804	0.996888	NA	NA
FBRSL1	3.6204e-09	1.89754e-06	5.90066	Ovary	9.77658e-10	1.38815e-06	-6.11302	Brain_Cerebellar_Hemisphere	3.48773e-09	3.96309e-06	-5.90682	NA	NA	NA	1	1	1	0	3	5.70559	2.11012	-6.47279	-2.56122	-5.85119	0.761194	NA	NA	1.1594e-08	0.034848	9.62125e-11	0.0104304	4.88071e-09	0.446541	NA	NA	4.59046e-06	0.653017	1.61692e-07	0.73562	5.69163e-06	0.965166	NA	NA
FBRSL1	3.6204e-09	1.89754e-06	5.90066	Ovary	9.77658e-10	1.38815e-06	-6.11302	Brain_Cerebellum	3.48773e-09	4.41058e-06	-5.90682	NA	NA	NA	1	1	1	0	3	5.70559	2.11012	-6.47279	-2.56122	-5.85119	0.761194	NA	NA	1.1594e-08	0.034848	9.62125e-11	0.0104304	4.88071e-09	0.446541	NA	NA	4.59046e-06	0.653017	1.61692e-07	0.73562	6.58489e-06	0.958545	NA	NA
FBRSL1	3.6204e-09	1.89754e-06	5.90066	Ovary	9.77658e-10	1.38815e-06	-6.11302	Brain_Frontal_Cortex_BA9	1.90311e-06	0.00161542	4.76345	NA	NA	NA	1	1	1	0	3	5.70559	2.11012	-6.47279	-2.56122	4.80354	-1.84031	NA	NA	1.1594e-08	0.034848	9.62125e-11	0.0104304	1.55882e-06	0.0657228	NA	NA	4.59046e-06	0.653017	1.61692e-07	0.73562	0.00167174	0.814157	NA	NA
FBRSL1	3.6204e-09	1.89754e-06	5.90066	Ovary	9.77658e-10	1.38815e-06	-6.11302	Cells_EBV-transformed_lymphocytes	3.48773e-09	4.15359e-06	-5.90682	NA	NA	NA	1	1	1	0	3	5.70559	2.11012	-6.47279	-2.56122	-5.85119	0.761194	NA	NA	1.1594e-08	0.034848	9.62125e-11	0.0104304	4.88071e-09	0.446541	NA	NA	4.59046e-06	0.653017	1.61692e-07	0.73562	6.22333e-06	0.967021	NA	NA
FBRSL1	3.6204e-09	1.89754e-06	5.90066	Ovary	9.77658e-10	1.38815e-06	-6.11302	Esophagus_Mucosa	3.48773e-09	3.1419e-06	-5.90682	NA	NA	NA	1	1	1	0	3	5.70559	2.11012	-6.47279	-2.56122	-5.85119	0.761194	NA	NA	1.1594e-08	0.034848	9.62125e-11	0.0104304	4.88071e-09	0.446541	NA	NA	4.59046e-06	0.653017	1.61692e-07	0.73562	4.51038e-06	0.980834	NA	NA
FBRSL1	3.6204e-09	1.89754e-06	5.90066	Ovary	9.77658e-10	1.38815e-06	-6.11302	Lung	1.12187e-08	8.64437e-06	-5.71119	NA	NA	NA	1	1	1	0	3	5.70559	2.11012	-6.47279	-2.56122	-5.85676	-0.896058	NA	NA	1.1594e-08	0.034848	9.62125e-11	0.0104304	4.7199e-09	0.370222	NA	NA	4.59046e-06	0.653017	1.61692e-07	0.73562	3.81754e-06	0.964055	NA	NA
FBRSL1	3.6204e-09	1.89754e-06	5.90066	Ovary	9.77658e-10	1.38815e-06	-6.11302	Minor_Salivary_Gland	1.90311e-06	0.00125899	4.76345	NA	NA	NA	1	1	1	0	3	5.70559	2.11012	-6.47279	-2.56122	4.80354	-1.65044	NA	NA	1.1594e-08	0.034848	9.62125e-11	0.0104304	1.55882e-06	0.0988526	NA	NA	4.59046e-06	0.653017	1.61692e-07	0.73562	0.00104689	0.851638	NA	NA
FBRSL1	3.6204e-09	1.89754e-06	5.90066	Ovary	9.77658e-10	1.38815e-06	-6.11302	Nerve_Tibial	1.12187e-08	1.05527e-05	-5.71119	NA	NA	NA	1	1	1	0	3	5.70559	2.11012	-6.47279	-2.56122	-5.85676	-0.896058	NA	NA	1.1594e-08	0.034848	9.62125e-11	0.0104304	4.7199e-09	0.370222	NA	NA	4.59046e-06	0.653017	1.61692e-07	0.73562	4.67653e-06	0.957913	NA	NA
FBRSL1	3.6204e-09	1.89754e-06	5.90066	Ovary	9.77658e-10	1.38815e-06	-6.11302	Pancreas	3.48773e-09	5.48503e-06	-5.90682	NA	NA	NA	1	1	1	0	3	5.70559	2.11012	-6.47279	-2.56122	-5.85119	0.761194	NA	NA	1.1594e-08	0.034848	9.62125e-11	0.0104304	4.88071e-09	0.446541	NA	NA	4.59046e-06	0.653017	1.61692e-07	0.73562	8.44502e-06	0.972913	NA	NA
FBRSL1	3.6204e-09	1.89754e-06	5.90066	Ovary	9.77658e-10	1.38815e-06	-6.11302	Prostate	3.48773e-09	4.01303e-06	-5.90682	NA	NA	NA	1	1	1	0	3	5.70559	2.11012	-6.47279	-2.56122	-5.85119	0.761194	NA	NA	1.1594e-08	0.034848	9.62125e-11	0.0104304	4.88071e-09	0.446541	NA	NA	4.59046e-06	0.653017	1.61692e-07	0.73562	6.19474e-06	0.970071	NA	NA
FBRSL1	3.6204e-09	1.89754e-06	5.90066	Ovary	9.77658e-10	1.38815e-06	-6.11302	Skin_Not_Sun_Exposed_Suprapubic	1.90311e-06	0.00112418	4.76345	NA	NA	NA	1	1	1	0	3	5.70559	2.11012	-6.47279	-2.56122	4.80354	-1.70632	NA	NA	1.1594e-08	0.034848	9.62125e-11	0.0104304	1.55882e-06	0.0879486	NA	NA	4.59046e-06	0.653017	1.61692e-07	0.73562	0.000992613	0.834704	NA	NA
FBRSL1	3.6204e-09	1.89754e-06	5.90066	Ovary	9.77658e-10	1.38815e-06	-6.11302	Small_Intestine_Terminal_Ileum	6.93907e-07	0.000580125	-4.96306	NA	NA	NA	1	1	1	0	3	5.70559	2.11012	-6.47279	-2.56122	-4.9892	0.056338	NA	NA	1.1594e-08	0.034848	9.62125e-11	0.0104304	6.06286e-07	0.955073	NA	NA	4.59046e-06	0.653017	1.61692e-07	0.73562	0.000554006	0.996448	NA	NA
FBRSL1	3.6204e-09	1.89754e-06	5.90066	Ovary	9.77658e-10	1.38815e-06	-6.11302	Spleen	9.46726e-08	7.27749e-05	-5.33666	NA	NA	NA	1	1	1	0	3	5.70559	2.11012	-6.47279	-2.56122	-5.32548	0.367647	NA	NA	1.1594e-08	0.034848	9.62125e-11	0.0104304	1.00687e-07	0.713136	NA	NA	4.59046e-06	0.653017	1.61692e-07	0.73562	7.9341e-05	0.989934	NA	NA
FBRSL1	3.6204e-09	1.89754e-06	5.90066	Ovary	9.77658e-10	1.38815e-06	-6.11302	Thyroid	3.48773e-09	3.43096e-06	-5.90682	NA	NA	NA	1	1	1	0	3	5.70559	2.11012	-6.47279	-2.56122	-5.85119	0.761194	NA	NA	1.1594e-08	0.034848	9.62125e-11	0.0104304	4.88071e-09	0.446541	NA	NA	4.59046e-06	0.653017	1.61692e-07	0.73562	4.92802e-06	0.969013	NA	NA
FBRSL1	3.6204e-09	1.89754e-06	5.90066	Ovary	9.77658e-10	1.38815e-06	-6.11302	Vagina	3.48773e-09	3.37933e-06	5.90682	NA	NA	NA	1	1	1	0	3	5.70559	2.11012	-6.47279	-2.56122	5.85119	-0.761194	NA	NA	1.1594e-08	0.034848	9.62125e-11	0.0104304	4.88071e-09	0.446541	NA	NA	4.59046e-06	0.653017	1.61692e-07	0.73562	5.19615e-06	0.974837	NA	NA
FBRSL1	3.6204e-09	1.89754e-06	5.90066	Ovary	9.77658e-10	1.38815e-06	-6.11302	smultixcan	1.12187e-08	1.14746e-05	-5.71119	NA	NA	NA	1	1	1	0	3	5.70559	2.11012	-6.47279	-2.56122	-5.85676	-0.896058	NA	NA	1.1594e-08	0.034848	9.62125e-11	0.0104304	4.7199e-09	0.370222	NA	NA	4.59046e-06	0.653017	1.61692e-07	0.73562	5.19556e-06	0.941314	NA	NA
FBRSL1	3.6204e-09	1.89754e-06	5.90066	Pancreas	1.63113e-09	1.56385e-06	6.03084	Brain_Caudate_basal_ganglia	1.90311e-06	0.00162066	4.76345	NA	NA	NA	1	1	1	0	3	5.70559	2.11012	6.38689	2.54143	4.80354	0.0704225	NA	NA	1.1594e-08	0.034848	1.69289e-10	0.0110401	1.55882e-06	0.943857	NA	NA	4.59046e-06	0.653017	2.22917e-07	0.739501	0.00161804	0.996888	NA	NA
FBRSL1	3.6204e-09	1.89754e-06	5.90066	Pancreas	1.63113e-09	1.56385e-06	6.03084	Brain_Cerebellar_Hemisphere	3.48773e-09	3.96309e-06	-5.90682	NA	NA	NA	1	1	1	0	3	5.70559	2.11012	6.38689	2.54143	-5.85119	0.761194	NA	NA	1.1594e-08	0.034848	1.69289e-10	0.0110401	4.88071e-09	0.446541	NA	NA	4.59046e-06	0.653017	2.22917e-07	0.739501	5.69163e-06	0.965166	NA	NA
FBRSL1	3.6204e-09	1.89754e-06	5.90066	Pancreas	1.63113e-09	1.56385e-06	6.03084	Brain_Cerebellum	3.48773e-09	4.41058e-06	-5.90682	NA	NA	NA	1	1	1	0	3	5.70559	2.11012	6.38689	2.54143	-5.85119	0.761194	NA	NA	1.1594e-08	0.034848	1.69289e-10	0.0110401	4.88071e-09	0.446541	NA	NA	4.59046e-06	0.653017	2.22917e-07	0.739501	6.58489e-06	0.958545	NA	NA
FBRSL1	3.6204e-09	1.89754e-06	5.90066	Pancreas	1.63113e-09	1.56385e-06	6.03084	Brain_Frontal_Cortex_BA9	1.90311e-06	0.00161542	4.76345	NA	NA	NA	1	1	1	0	3	5.70559	2.11012	6.38689	2.54143	4.80354	-1.84031	NA	NA	1.1594e-08	0.034848	1.69289e-10	0.0110401	1.55882e-06	0.0657228	NA	NA	4.59046e-06	0.653017	2.22917e-07	0.739501	0.00167174	0.814157	NA	NA
FBRSL1	3.6204e-09	1.89754e-06	5.90066	Pancreas	1.63113e-09	1.56385e-06	6.03084	Cells_EBV-transformed_lymphocytes	3.48773e-09	4.15359e-06	-5.90682	NA	NA	NA	1	1	1	0	3	5.70559	2.11012	6.38689	2.54143	-5.85119	0.761194	NA	NA	1.1594e-08	0.034848	1.69289e-10	0.0110401	4.88071e-09	0.446541	NA	NA	4.59046e-06	0.653017	2.22917e-07	0.739501	6.22333e-06	0.967021	NA	NA
FBRSL1	3.6204e-09	1.89754e-06	5.90066	Pancreas	1.63113e-09	1.56385e-06	6.03084	Esophagus_Mucosa	3.48773e-09	3.1419e-06	-5.90682	NA	NA	NA	1	1	1	0	3	5.70559	2.11012	6.38689	2.54143	-5.85119	0.761194	NA	NA	1.1594e-08	0.034848	1.69289e-10	0.0110401	4.88071e-09	0.446541	NA	NA	4.59046e-06	0.653017	2.22917e-07	0.739501	4.51038e-06	0.980834	NA	NA
FBRSL1	3.6204e-09	1.89754e-06	5.90066	Pancreas	1.63113e-09	1.56385e-06	6.03084	Lung	1.12187e-08	8.64437e-06	-5.71119	NA	NA	NA	1	1	1	0	3	5.70559	2.11012	6.38689	2.54143	-5.85676	-0.896058	NA	NA	1.1594e-08	0.034848	1.69289e-10	0.0110401	4.7199e-09	0.370222	NA	NA	4.59046e-06	0.653017	2.22917e-07	0.739501	3.81754e-06	0.964055	NA	NA
FBRSL1	3.6204e-09	1.89754e-06	5.90066	Pancreas	1.63113e-09	1.56385e-06	6.03084	Minor_Salivary_Gland	1.90311e-06	0.00125899	4.76345	NA	NA	NA	1	1	1	0	3	5.70559	2.11012	6.38689	2.54143	4.80354	-1.65044	NA	NA	1.1594e-08	0.034848	1.69289e-10	0.0110401	1.55882e-06	0.0988526	NA	NA	4.59046e-06	0.653017	2.22917e-07	0.739501	0.00104689	0.851638	NA	NA
FBRSL1	3.6204e-09	1.89754e-06	5.90066	Pancreas	1.63113e-09	1.56385e-06	6.03084	Nerve_Tibial	1.12187e-08	1.05527e-05	-5.71119	NA	NA	NA	1	1	1	0	3	5.70559	2.11012	6.38689	2.54143	-5.85676	-0.896058	NA	NA	1.1594e-08	0.034848	1.69289e-10	0.0110401	4.7199e-09	0.370222	NA	NA	4.59046e-06	0.653017	2.22917e-07	0.739501	4.67653e-06	0.957913	NA	NA
FBRSL1	3.6204e-09	1.89754e-06	5.90066	Pancreas	1.63113e-09	1.56385e-06	6.03084	Pancreas	3.48773e-09	5.48503e-06	-5.90682	NA	NA	NA	1	1	1	0	3	5.70559	2.11012	6.38689	2.54143	-5.85119	0.761194	NA	NA	1.1594e-08	0.034848	1.69289e-10	0.0110401	4.88071e-09	0.446541	NA	NA	4.59046e-06	0.653017	2.22917e-07	0.739501	8.44502e-06	0.972913	NA	NA
FBRSL1	3.6204e-09	1.89754e-06	5.90066	Pancreas	1.63113e-09	1.56385e-06	6.03084	Prostate	3.48773e-09	4.01303e-06	-5.90682	NA	NA	NA	1	1	1	0	3	5.70559	2.11012	6.38689	2.54143	-5.85119	0.761194	NA	NA	1.1594e-08	0.034848	1.69289e-10	0.0110401	4.88071e-09	0.446541	NA	NA	4.59046e-06	0.653017	2.22917e-07	0.739501	6.19474e-06	0.970071	NA	NA
FBRSL1	3.6204e-09	1.89754e-06	5.90066	Pancreas	1.63113e-09	1.56385e-06	6.03084	Skin_Not_Sun_Exposed_Suprapubic	1.90311e-06	0.00112418	4.76345	NA	NA	NA	1	1	1	0	3	5.70559	2.11012	6.38689	2.54143	4.80354	-1.70632	NA	NA	1.1594e-08	0.034848	1.69289e-10	0.0110401	1.55882e-06	0.0879486	NA	NA	4.59046e-06	0.653017	2.22917e-07	0.739501	0.000992613	0.834704	NA	NA
FBRSL1	3.6204e-09	1.89754e-06	5.90066	Pancreas	1.63113e-09	1.56385e-06	6.03084	Small_Intestine_Terminal_Ileum	6.93907e-07	0.000580125	-4.96306	NA	NA	NA	1	1	1	0	3	5.70559	2.11012	6.38689	2.54143	-4.9892	0.056338	NA	NA	1.1594e-08	0.034848	1.69289e-10	0.0110401	6.06286e-07	0.955073	NA	NA	4.59046e-06	0.653017	2.22917e-07	0.739501	0.000554006	0.996448	NA	NA
FBRSL1	3.6204e-09	1.89754e-06	5.90066	Pancreas	1.63113e-09	1.56385e-06	6.03084	Spleen	9.46726e-08	7.27749e-05	-5.33666	NA	NA	NA	1	1	1	0	3	5.70559	2.11012	6.38689	2.54143	-5.32548	0.367647	NA	NA	1.1594e-08	0.034848	1.69289e-10	0.0110401	1.00687e-07	0.713136	NA	NA	4.59046e-06	0.653017	2.22917e-07	0.739501	7.9341e-05	0.989934	NA	NA
FBRSL1	3.6204e-09	1.89754e-06	5.90066	Pancreas	1.63113e-09	1.56385e-06	6.03084	Thyroid	3.48773e-09	3.43096e-06	-5.90682	NA	NA	NA	1	1	1	0	3	5.70559	2.11012	6.38689	2.54143	-5.85119	0.761194	NA	NA	1.1594e-08	0.034848	1.69289e-10	0.0110401	4.88071e-09	0.446541	NA	NA	4.59046e-06	0.653017	2.22917e-07	0.739501	4.92802e-06	0.969013	NA	NA
FBRSL1	3.6204e-09	1.89754e-06	5.90066	Pancreas	1.63113e-09	1.56385e-06	6.03084	Vagina	3.48773e-09	3.37933e-06	5.90682	NA	NA	NA	1	1	1	0	3	5.70559	2.11012	6.38689	2.54143	5.85119	-0.761194	NA	NA	1.1594e-08	0.034848	1.69289e-10	0.0110401	4.88071e-09	0.446541	NA	NA	4.59046e-06	0.653017	2.22917e-07	0.739501	5.19615e-06	0.974837	NA	NA
FBRSL1	3.6204e-09	1.89754e-06	5.90066	Pancreas	1.63113e-09	1.56385e-06	6.03084	smultixcan	1.12187e-08	1.14746e-05	-5.71119	NA	NA	NA	1	1	1	0	3	5.70559	2.11012	6.38689	2.54143	-5.85676	-0.896058	NA	NA	1.1594e-08	0.034848	1.69289e-10	0.0110401	4.7199e-09	0.370222	NA	NA	4.59046e-06	0.653017	2.22917e-07	0.739501	5.19556e-06	0.941314	NA	NA
FBRSL1	3.6204e-09	1.89754e-06	5.90066	Pituitary	9.77658e-10	1.08742e-06	6.11302	Brain_Caudate_basal_ganglia	1.90311e-06	0.00162066	4.76345	NA	NA	NA	1	1	1	0	3	5.70559	2.11012	6.47279	2.56122	4.80354	0.0704225	NA	NA	1.1594e-08	0.034848	9.62125e-11	0.0104304	1.55882e-06	0.943857	NA	NA	4.59046e-06	0.653017	1.35275e-07	0.680205	0.00161804	0.996888	NA	NA
FBRSL1	3.6204e-09	1.89754e-06	5.90066	Pituitary	9.77658e-10	1.08742e-06	6.11302	Brain_Cerebellar_Hemisphere	3.48773e-09	3.96309e-06	-5.90682	NA	NA	NA	1	1	1	0	3	5.70559	2.11012	6.47279	2.56122	-5.85119	0.761194	NA	NA	1.1594e-08	0.034848	9.62125e-11	0.0104304	4.88071e-09	0.446541	NA	NA	4.59046e-06	0.653017	1.35275e-07	0.680205	5.69163e-06	0.965166	NA	NA
FBRSL1	3.6204e-09	1.89754e-06	5.90066	Pituitary	9.77658e-10	1.08742e-06	6.11302	Brain_Cerebellum	3.48773e-09	4.41058e-06	-5.90682	NA	NA	NA	1	1	1	0	3	5.70559	2.11012	6.47279	2.56122	-5.85119	0.761194	NA	NA	1.1594e-08	0.034848	9.62125e-11	0.0104304	4.88071e-09	0.446541	NA	NA	4.59046e-06	0.653017	1.35275e-07	0.680205	6.58489e-06	0.958545	NA	NA
FBRSL1	3.6204e-09	1.89754e-06	5.90066	Pituitary	9.77658e-10	1.08742e-06	6.11302	Brain_Frontal_Cortex_BA9	1.90311e-06	0.00161542	4.76345	NA	NA	NA	1	1	1	0	3	5.70559	2.11012	6.47279	2.56122	4.80354	-1.84031	NA	NA	1.1594e-08	0.034848	9.62125e-11	0.0104304	1.55882e-06	0.0657228	NA	NA	4.59046e-06	0.653017	1.35275e-07	0.680205	0.00167174	0.814157	NA	NA
FBRSL1	3.6204e-09	1.89754e-06	5.90066	Pituitary	9.77658e-10	1.08742e-06	6.11302	Cells_EBV-transformed_lymphocytes	3.48773e-09	4.15359e-06	-5.90682	NA	NA	NA	1	1	1	0	3	5.70559	2.11012	6.47279	2.56122	-5.85119	0.761194	NA	NA	1.1594e-08	0.034848	9.62125e-11	0.0104304	4.88071e-09	0.446541	NA	NA	4.59046e-06	0.653017	1.35275e-07	0.680205	6.22333e-06	0.967021	NA	NA
FBRSL1	3.6204e-09	1.89754e-06	5.90066	Pituitary	9.77658e-10	1.08742e-06	6.11302	Esophagus_Mucosa	3.48773e-09	3.1419e-06	-5.90682	NA	NA	NA	1	1	1	0	3	5.70559	2.11012	6.47279	2.56122	-5.85119	0.761194	NA	NA	1.1594e-08	0.034848	9.62125e-11	0.0104304	4.88071e-09	0.446541	NA	NA	4.59046e-06	0.653017	1.35275e-07	0.680205	4.51038e-06	0.980834	NA	NA
FBRSL1	3.6204e-09	1.89754e-06	5.90066	Pituitary	9.77658e-10	1.08742e-06	6.11302	Lung	1.12187e-08	8.64437e-06	-5.71119	NA	NA	NA	1	1	1	0	3	5.70559	2.11012	6.47279	2.56122	-5.85676	-0.896058	NA	NA	1.1594e-08	0.034848	9.62125e-11	0.0104304	4.7199e-09	0.370222	NA	NA	4.59046e-06	0.653017	1.35275e-07	0.680205	3.81754e-06	0.964055	NA	NA
FBRSL1	3.6204e-09	1.89754e-06	5.90066	Pituitary	9.77658e-10	1.08742e-06	6.11302	Minor_Salivary_Gland	1.90311e-06	0.00125899	4.76345	NA	NA	NA	1	1	1	0	3	5.70559	2.11012	6.47279	2.56122	4.80354	-1.65044	NA	NA	1.1594e-08	0.034848	9.62125e-11	0.0104304	1.55882e-06	0.0988526	NA	NA	4.59046e-06	0.653017	1.35275e-07	0.680205	0.00104689	0.851638	NA	NA
FBRSL1	3.6204e-09	1.89754e-06	5.90066	Pituitary	9.77658e-10	1.08742e-06	6.11302	Nerve_Tibial	1.12187e-08	1.05527e-05	-5.71119	NA	NA	NA	1	1	1	0	3	5.70559	2.11012	6.47279	2.56122	-5.85676	-0.896058	NA	NA	1.1594e-08	0.034848	9.62125e-11	0.0104304	4.7199e-09	0.370222	NA	NA	4.59046e-06	0.653017	1.35275e-07	0.680205	4.67653e-06	0.957913	NA	NA
FBRSL1	3.6204e-09	1.89754e-06	5.90066	Pituitary	9.77658e-10	1.08742e-06	6.11302	Pancreas	3.48773e-09	5.48503e-06	-5.90682	NA	NA	NA	1	1	1	0	3	5.70559	2.11012	6.47279	2.56122	-5.85119	0.761194	NA	NA	1.1594e-08	0.034848	9.62125e-11	0.0104304	4.88071e-09	0.446541	NA	NA	4.59046e-06	0.653017	1.35275e-07	0.680205	8.44502e-06	0.972913	NA	NA
FBRSL1	3.6204e-09	1.89754e-06	5.90066	Pituitary	9.77658e-10	1.08742e-06	6.11302	Prostate	3.48773e-09	4.01303e-06	-5.90682	NA	NA	NA	1	1	1	0	3	5.70559	2.11012	6.47279	2.56122	-5.85119	0.761194	NA	NA	1.1594e-08	0.034848	9.62125e-11	0.0104304	4.88071e-09	0.446541	NA	NA	4.59046e-06	0.653017	1.35275e-07	0.680205	6.19474e-06	0.970071	NA	NA
FBRSL1	3.6204e-09	1.89754e-06	5.90066	Pituitary	9.77658e-10	1.08742e-06	6.11302	Skin_Not_Sun_Exposed_Suprapubic	1.90311e-06	0.00112418	4.76345	NA	NA	NA	1	1	1	0	3	5.70559	2.11012	6.47279	2.56122	4.80354	-1.70632	NA	NA	1.1594e-08	0.034848	9.62125e-11	0.0104304	1.55882e-06	0.0879486	NA	NA	4.59046e-06	0.653017	1.35275e-07	0.680205	0.000992613	0.834704	NA	NA
FBRSL1	3.6204e-09	1.89754e-06	5.90066	Pituitary	9.77658e-10	1.08742e-06	6.11302	Small_Intestine_Terminal_Ileum	6.93907e-07	0.000580125	-4.96306	NA	NA	NA	1	1	1	0	3	5.70559	2.11012	6.47279	2.56122	-4.9892	0.056338	NA	NA	1.1594e-08	0.034848	9.62125e-11	0.0104304	6.06286e-07	0.955073	NA	NA	4.59046e-06	0.653017	1.35275e-07	0.680205	0.000554006	0.996448	NA	NA
FBRSL1	3.6204e-09	1.89754e-06	5.90066	Pituitary	9.77658e-10	1.08742e-06	6.11302	Spleen	9.46726e-08	7.27749e-05	-5.33666	NA	NA	NA	1	1	1	0	3	5.70559	2.11012	6.47279	2.56122	-5.32548	0.367647	NA	NA	1.1594e-08	0.034848	9.62125e-11	0.0104304	1.00687e-07	0.713136	NA	NA	4.59046e-06	0.653017	1.35275e-07	0.680205	7.9341e-05	0.989934	NA	NA
FBRSL1	3.6204e-09	1.89754e-06	5.90066	Pituitary	9.77658e-10	1.08742e-06	6.11302	Thyroid	3.48773e-09	3.43096e-06	-5.90682	NA	NA	NA	1	1	1	0	3	5.70559	2.11012	6.47279	2.56122	-5.85119	0.761194	NA	NA	1.1594e-08	0.034848	9.62125e-11	0.0104304	4.88071e-09	0.446541	NA	NA	4.59046e-06	0.653017	1.35275e-07	0.680205	4.92802e-06	0.969013	NA	NA
FBRSL1	3.6204e-09	1.89754e-06	5.90066	Pituitary	9.77658e-10	1.08742e-06	6.11302	Vagina	3.48773e-09	3.37933e-06	5.90682	NA	NA	NA	1	1	1	0	3	5.70559	2.11012	6.47279	2.56122	5.85119	-0.761194	NA	NA	1.1594e-08	0.034848	9.62125e-11	0.0104304	4.88071e-09	0.446541	NA	NA	4.59046e-06	0.653017	1.35275e-07	0.680205	5.19615e-06	0.974837	NA	NA
FBRSL1	3.6204e-09	1.89754e-06	5.90066	Pituitary	9.77658e-10	1.08742e-06	6.11302	smultixcan	1.12187e-08	1.14746e-05	-5.71119	NA	NA	NA	1	1	1	0	3	5.70559	2.11012	6.47279	2.56122	-5.85676	-0.896058	NA	NA	1.1594e-08	0.034848	9.62125e-11	0.0104304	4.7199e-09	0.370222	NA	NA	4.59046e-06	0.653017	1.35275e-07	0.680205	5.19556e-06	0.941314	NA	NA
FBRSL1	3.6204e-09	1.89754e-06	5.90066	Prostate	1.99793e-08	2.39092e-05	5.61218	Brain_Caudate_basal_ganglia	1.90311e-06	0.00162066	4.76345	NA	NA	NA	1	1	1	0	3	5.70559	2.11012	5.92099	1.99973	4.80354	0.0704225	NA	NA	1.1594e-08	0.034848	3.20001e-09	0.045529	1.55882e-06	0.943857	NA	NA	4.59046e-06	0.653017	3.96993e-06	0.793739	0.00161804	0.996888	NA	NA
FBRSL1	3.6204e-09	1.89754e-06	5.90066	Prostate	1.99793e-08	2.39092e-05	5.61218	Brain_Cerebellar_Hemisphere	3.48773e-09	3.96309e-06	-5.90682	NA	NA	NA	1	1	1	0	3	5.70559	2.11012	5.92099	1.99973	-5.85119	0.761194	NA	NA	1.1594e-08	0.034848	3.20001e-09	0.045529	4.88071e-09	0.446541	NA	NA	4.59046e-06	0.653017	3.96993e-06	0.793739	5.69163e-06	0.965166	NA	NA
FBRSL1	3.6204e-09	1.89754e-06	5.90066	Prostate	1.99793e-08	2.39092e-05	5.61218	Brain_Cerebellum	3.48773e-09	4.41058e-06	-5.90682	NA	NA	NA	1	1	1	0	3	5.70559	2.11012	5.92099	1.99973	-5.85119	0.761194	NA	NA	1.1594e-08	0.034848	3.20001e-09	0.045529	4.88071e-09	0.446541	NA	NA	4.59046e-06	0.653017	3.96993e-06	0.793739	6.58489e-06	0.958545	NA	NA
FBRSL1	3.6204e-09	1.89754e-06	5.90066	Prostate	1.99793e-08	2.39092e-05	5.61218	Brain_Frontal_Cortex_BA9	1.90311e-06	0.00161542	4.76345	NA	NA	NA	1	1	1	0	3	5.70559	2.11012	5.92099	1.99973	4.80354	-1.84031	NA	NA	1.1594e-08	0.034848	3.20001e-09	0.045529	1.55882e-06	0.0657228	NA	NA	4.59046e-06	0.653017	3.96993e-06	0.793739	0.00167174	0.814157	NA	NA
FBRSL1	3.6204e-09	1.89754e-06	5.90066	Prostate	1.99793e-08	2.39092e-05	5.61218	Cells_EBV-transformed_lymphocytes	3.48773e-09	4.15359e-06	-5.90682	NA	NA	NA	1	1	1	0	3	5.70559	2.11012	5.92099	1.99973	-5.85119	0.761194	NA	NA	1.1594e-08	0.034848	3.20001e-09	0.045529	4.88071e-09	0.446541	NA	NA	4.59046e-06	0.653017	3.96993e-06	0.793739	6.22333e-06	0.967021	NA	NA
FBRSL1	3.6204e-09	1.89754e-06	5.90066	Prostate	1.99793e-08	2.39092e-05	5.61218	Esophagus_Mucosa	3.48773e-09	3.1419e-06	-5.90682	NA	NA	NA	1	1	1	0	3	5.70559	2.11012	5.92099	1.99973	-5.85119	0.761194	NA	NA	1.1594e-08	0.034848	3.20001e-09	0.045529	4.88071e-09	0.446541	NA	NA	4.59046e-06	0.653017	3.96993e-06	0.793739	4.51038e-06	0.980834	NA	NA
FBRSL1	3.6204e-09	1.89754e-06	5.90066	Prostate	1.99793e-08	2.39092e-05	5.61218	Lung	1.12187e-08	8.64437e-06	-5.71119	NA	NA	NA	1	1	1	0	3	5.70559	2.11012	5.92099	1.99973	-5.85676	-0.896058	NA	NA	1.1594e-08	0.034848	3.20001e-09	0.045529	4.7199e-09	0.370222	NA	NA	4.59046e-06	0.653017	3.96993e-06	0.793739	3.81754e-06	0.964055	NA	NA
FBRSL1	3.6204e-09	1.89754e-06	5.90066	Prostate	1.99793e-08	2.39092e-05	5.61218	Minor_Salivary_Gland	1.90311e-06	0.00125899	4.76345	NA	NA	NA	1	1	1	0	3	5.70559	2.11012	5.92099	1.99973	4.80354	-1.65044	NA	NA	1.1594e-08	0.034848	3.20001e-09	0.045529	1.55882e-06	0.0988526	NA	NA	4.59046e-06	0.653017	3.96993e-06	0.793739	0.00104689	0.851638	NA	NA
FBRSL1	3.6204e-09	1.89754e-06	5.90066	Prostate	1.99793e-08	2.39092e-05	5.61218	Nerve_Tibial	1.12187e-08	1.05527e-05	-5.71119	NA	NA	NA	1	1	1	0	3	5.70559	2.11012	5.92099	1.99973	-5.85676	-0.896058	NA	NA	1.1594e-08	0.034848	3.20001e-09	0.045529	4.7199e-09	0.370222	NA	NA	4.59046e-06	0.653017	3.96993e-06	0.793739	4.67653e-06	0.957913	NA	NA
FBRSL1	3.6204e-09	1.89754e-06	5.90066	Prostate	1.99793e-08	2.39092e-05	5.61218	Pancreas	3.48773e-09	5.48503e-06	-5.90682	NA	NA	NA	1	1	1	0	3	5.70559	2.11012	5.92099	1.99973	-5.85119	0.761194	NA	NA	1.1594e-08	0.034848	3.20001e-09	0.045529	4.88071e-09	0.446541	NA	NA	4.59046e-06	0.653017	3.96993e-06	0.793739	8.44502e-06	0.972913	NA	NA
FBRSL1	3.6204e-09	1.89754e-06	5.90066	Prostate	1.99793e-08	2.39092e-05	5.61218	Prostate	3.48773e-09	4.01303e-06	-5.90682	NA	NA	NA	1	1	1	0	3	5.70559	2.11012	5.92099	1.99973	-5.85119	0.761194	NA	NA	1.1594e-08	0.034848	3.20001e-09	0.045529	4.88071e-09	0.446541	NA	NA	4.59046e-06	0.653017	3.96993e-06	0.793739	6.19474e-06	0.970071	NA	NA
FBRSL1	3.6204e-09	1.89754e-06	5.90066	Prostate	1.99793e-08	2.39092e-05	5.61218	Skin_Not_Sun_Exposed_Suprapubic	1.90311e-06	0.00112418	4.76345	NA	NA	NA	1	1	1	0	3	5.70559	2.11012	5.92099	1.99973	4.80354	-1.70632	NA	NA	1.1594e-08	0.034848	3.20001e-09	0.045529	1.55882e-06	0.0879486	NA	NA	4.59046e-06	0.653017	3.96993e-06	0.793739	0.000992613	0.834704	NA	NA
FBRSL1	3.6204e-09	1.89754e-06	5.90066	Prostate	1.99793e-08	2.39092e-05	5.61218	Small_Intestine_Terminal_Ileum	6.93907e-07	0.000580125	-4.96306	NA	NA	NA	1	1	1	0	3	5.70559	2.11012	5.92099	1.99973	-4.9892	0.056338	NA	NA	1.1594e-08	0.034848	3.20001e-09	0.045529	6.06286e-07	0.955073	NA	NA	4.59046e-06	0.653017	3.96993e-06	0.793739	0.000554006	0.996448	NA	NA
FBRSL1	3.6204e-09	1.89754e-06	5.90066	Prostate	1.99793e-08	2.39092e-05	5.61218	Spleen	9.46726e-08	7.27749e-05	-5.33666	NA	NA	NA	1	1	1	0	3	5.70559	2.11012	5.92099	1.99973	-5.32548	0.367647	NA	NA	1.1594e-08	0.034848	3.20001e-09	0.045529	1.00687e-07	0.713136	NA	NA	4.59046e-06	0.653017	3.96993e-06	0.793739	7.9341e-05	0.989934	NA	NA
FBRSL1	3.6204e-09	1.89754e-06	5.90066	Prostate	1.99793e-08	2.39092e-05	5.61218	Thyroid	3.48773e-09	3.43096e-06	-5.90682	NA	NA	NA	1	1	1	0	3	5.70559	2.11012	5.92099	1.99973	-5.85119	0.761194	NA	NA	1.1594e-08	0.034848	3.20001e-09	0.045529	4.88071e-09	0.446541	NA	NA	4.59046e-06	0.653017	3.96993e-06	0.793739	4.92802e-06	0.969013	NA	NA
FBRSL1	3.6204e-09	1.89754e-06	5.90066	Prostate	1.99793e-08	2.39092e-05	5.61218	Vagina	3.48773e-09	3.37933e-06	5.90682	NA	NA	NA	1	1	1	0	3	5.70559	2.11012	5.92099	1.99973	5.85119	-0.761194	NA	NA	1.1594e-08	0.034848	3.20001e-09	0.045529	4.88071e-09	0.446541	NA	NA	4.59046e-06	0.653017	3.96993e-06	0.793739	5.19615e-06	0.974837	NA	NA
FBRSL1	3.6204e-09	1.89754e-06	5.90066	Prostate	1.99793e-08	2.39092e-05	5.61218	smultixcan	1.12187e-08	1.14746e-05	-5.71119	NA	NA	NA	1	1	1	0	3	5.70559	2.11012	5.92099	1.99973	-5.85676	-0.896058	NA	NA	1.1594e-08	0.034848	3.20001e-09	0.045529	4.7199e-09	0.370222	NA	NA	4.59046e-06	0.653017	3.96993e-06	0.793739	5.19556e-06	0.941314	NA	NA
FBRSL1	3.6204e-09	1.89754e-06	5.90066	Spleen	3.10116e-08	4.0701e-05	-5.53563	Brain_Caudate_basal_ganglia	1.90311e-06	0.00162066	4.76345	NA	NA	NA	1	1	1	0	3	5.70559	2.11012	-5.82897	-2.14542	4.80354	0.0704225	NA	NA	1.1594e-08	0.034848	5.57712e-09	0.0319193	1.55882e-06	0.943857	NA	NA	4.59046e-06	0.653017	7.55824e-06	0.785069	0.00161804	0.996888	NA	NA
FBRSL1	3.6204e-09	1.89754e-06	5.90066	Spleen	3.10116e-08	4.0701e-05	-5.53563	Brain_Cerebellar_Hemisphere	3.48773e-09	3.96309e-06	-5.90682	NA	NA	NA	1	1	1	0	3	5.70559	2.11012	-5.82897	-2.14542	-5.85119	0.761194	NA	NA	1.1594e-08	0.034848	5.57712e-09	0.0319193	4.88071e-09	0.446541	NA	NA	4.59046e-06	0.653017	7.55824e-06	0.785069	5.69163e-06	0.965166	NA	NA
FBRSL1	3.6204e-09	1.89754e-06	5.90066	Spleen	3.10116e-08	4.0701e-05	-5.53563	Brain_Cerebellum	3.48773e-09	4.41058e-06	-5.90682	NA	NA	NA	1	1	1	0	3	5.70559	2.11012	-5.82897	-2.14542	-5.85119	0.761194	NA	NA	1.1594e-08	0.034848	5.57712e-09	0.0319193	4.88071e-09	0.446541	NA	NA	4.59046e-06	0.653017	7.55824e-06	0.785069	6.58489e-06	0.958545	NA	NA
FBRSL1	3.6204e-09	1.89754e-06	5.90066	Spleen	3.10116e-08	4.0701e-05	-5.53563	Brain_Frontal_Cortex_BA9	1.90311e-06	0.00161542	4.76345	NA	NA	NA	1	1	1	0	3	5.70559	2.11012	-5.82897	-2.14542	4.80354	-1.84031	NA	NA	1.1594e-08	0.034848	5.57712e-09	0.0319193	1.55882e-06	0.0657228	NA	NA	4.59046e-06	0.653017	7.55824e-06	0.785069	0.00167174	0.814157	NA	NA
FBRSL1	3.6204e-09	1.89754e-06	5.90066	Spleen	3.10116e-08	4.0701e-05	-5.53563	Cells_EBV-transformed_lymphocytes	3.48773e-09	4.15359e-06	-5.90682	NA	NA	NA	1	1	1	0	3	5.70559	2.11012	-5.82897	-2.14542	-5.85119	0.761194	NA	NA	1.1594e-08	0.034848	5.57712e-09	0.0319193	4.88071e-09	0.446541	NA	NA	4.59046e-06	0.653017	7.55824e-06	0.785069	6.22333e-06	0.967021	NA	NA
FBRSL1	3.6204e-09	1.89754e-06	5.90066	Spleen	3.10116e-08	4.0701e-05	-5.53563	Esophagus_Mucosa	3.48773e-09	3.1419e-06	-5.90682	NA	NA	NA	1	1	1	0	3	5.70559	2.11012	-5.82897	-2.14542	-5.85119	0.761194	NA	NA	1.1594e-08	0.034848	5.57712e-09	0.0319193	4.88071e-09	0.446541	NA	NA	4.59046e-06	0.653017	7.55824e-06	0.785069	4.51038e-06	0.980834	NA	NA
FBRSL1	3.6204e-09	1.89754e-06	5.90066	Spleen	3.10116e-08	4.0701e-05	-5.53563	Lung	1.12187e-08	8.64437e-06	-5.71119	NA	NA	NA	1	1	1	0	3	5.70559	2.11012	-5.82897	-2.14542	-5.85676	-0.896058	NA	NA	1.1594e-08	0.034848	5.57712e-09	0.0319193	4.7199e-09	0.370222	NA	NA	4.59046e-06	0.653017	7.55824e-06	0.785069	3.81754e-06	0.964055	NA	NA
FBRSL1	3.6204e-09	1.89754e-06	5.90066	Spleen	3.10116e-08	4.0701e-05	-5.53563	Minor_Salivary_Gland	1.90311e-06	0.00125899	4.76345	NA	NA	NA	1	1	1	0	3	5.70559	2.11012	-5.82897	-2.14542	4.80354	-1.65044	NA	NA	1.1594e-08	0.034848	5.57712e-09	0.0319193	1.55882e-06	0.0988526	NA	NA	4.59046e-06	0.653017	7.55824e-06	0.785069	0.00104689	0.851638	NA	NA
FBRSL1	3.6204e-09	1.89754e-06	5.90066	Spleen	3.10116e-08	4.0701e-05	-5.53563	Nerve_Tibial	1.12187e-08	1.05527e-05	-5.71119	NA	NA	NA	1	1	1	0	3	5.70559	2.11012	-5.82897	-2.14542	-5.85676	-0.896058	NA	NA	1.1594e-08	0.034848	5.57712e-09	0.0319193	4.7199e-09	0.370222	NA	NA	4.59046e-06	0.653017	7.55824e-06	0.785069	4.67653e-06	0.957913	NA	NA
FBRSL1	3.6204e-09	1.89754e-06	5.90066	Spleen	3.10116e-08	4.0701e-05	-5.53563	Pancreas	3.48773e-09	5.48503e-06	-5.90682	NA	NA	NA	1	1	1	0	3	5.70559	2.11012	-5.82897	-2.14542	-5.85119	0.761194	NA	NA	1.1594e-08	0.034848	5.57712e-09	0.0319193	4.88071e-09	0.446541	NA	NA	4.59046e-06	0.653017	7.55824e-06	0.785069	8.44502e-06	0.972913	NA	NA
FBRSL1	3.6204e-09	1.89754e-06	5.90066	Spleen	3.10116e-08	4.0701e-05	-5.53563	Prostate	3.48773e-09	4.01303e-06	-5.90682	NA	NA	NA	1	1	1	0	3	5.70559	2.11012	-5.82897	-2.14542	-5.85119	0.761194	NA	NA	1.1594e-08	0.034848	5.57712e-09	0.0319193	4.88071e-09	0.446541	NA	NA	4.59046e-06	0.653017	7.55824e-06	0.785069	6.19474e-06	0.970071	NA	NA
FBRSL1	3.6204e-09	1.89754e-06	5.90066	Spleen	3.10116e-08	4.0701e-05	-5.53563	Skin_Not_Sun_Exposed_Suprapubic	1.90311e-06	0.00112418	4.76345	NA	NA	NA	1	1	1	0	3	5.70559	2.11012	-5.82897	-2.14542	4.80354	-1.70632	NA	NA	1.1594e-08	0.034848	5.57712e-09	0.0319193	1.55882e-06	0.0879486	NA	NA	4.59046e-06	0.653017	7.55824e-06	0.785069	0.000992613	0.834704	NA	NA
FBRSL1	3.6204e-09	1.89754e-06	5.90066	Spleen	3.10116e-08	4.0701e-05	-5.53563	Small_Intestine_Terminal_Ileum	6.93907e-07	0.000580125	-4.96306	NA	NA	NA	1	1	1	0	3	5.70559	2.11012	-5.82897	-2.14542	-4.9892	0.056338	NA	NA	1.1594e-08	0.034848	5.57712e-09	0.0319193	6.06286e-07	0.955073	NA	NA	4.59046e-06	0.653017	7.55824e-06	0.785069	0.000554006	0.996448	NA	NA
FBRSL1	3.6204e-09	1.89754e-06	5.90066	Spleen	3.10116e-08	4.0701e-05	-5.53563	Spleen	9.46726e-08	7.27749e-05	-5.33666	NA	NA	NA	1	1	1	0	3	5.70559	2.11012	-5.82897	-2.14542	-5.32548	0.367647	NA	NA	1.1594e-08	0.034848	5.57712e-09	0.0319193	1.00687e-07	0.713136	NA	NA	4.59046e-06	0.653017	7.55824e-06	0.785069	7.9341e-05	0.989934	NA	NA
FBRSL1	3.6204e-09	1.89754e-06	5.90066	Spleen	3.10116e-08	4.0701e-05	-5.53563	Thyroid	3.48773e-09	3.43096e-06	-5.90682	NA	NA	NA	1	1	1	0	3	5.70559	2.11012	-5.82897	-2.14542	-5.85119	0.761194	NA	NA	1.1594e-08	0.034848	5.57712e-09	0.0319193	4.88071e-09	0.446541	NA	NA	4.59046e-06	0.653017	7.55824e-06	0.785069	4.92802e-06	0.969013	NA	NA
FBRSL1	3.6204e-09	1.89754e-06	5.90066	Spleen	3.10116e-08	4.0701e-05	-5.53563	Vagina	3.48773e-09	3.37933e-06	5.90682	NA	NA	NA	1	1	1	0	3	5.70559	2.11012	-5.82897	-2.14542	5.85119	-0.761194	NA	NA	1.1594e-08	0.034848	5.57712e-09	0.0319193	4.88071e-09	0.446541	NA	NA	4.59046e-06	0.653017	7.55824e-06	0.785069	5.19615e-06	0.974837	NA	NA
FBRSL1	3.6204e-09	1.89754e-06	5.90066	Spleen	3.10116e-08	4.0701e-05	-5.53563	smultixcan	1.12187e-08	1.14746e-05	-5.71119	NA	NA	NA	1	1	1	0	3	5.70559	2.11012	-5.82897	-2.14542	-5.85676	-0.896058	NA	NA	1.1594e-08	0.034848	5.57712e-09	0.0319193	4.7199e-09	0.370222	NA	NA	4.59046e-06	0.653017	7.55824e-06	0.785069	5.19556e-06	0.941314	NA	NA
FBRSL1	3.6204e-09	1.89754e-06	5.90066	Stomach	9.77658e-10	1.14845e-06	6.11302	Brain_Caudate_basal_ganglia	1.90311e-06	0.00162066	4.76345	NA	NA	NA	1	1	1	0	3	5.70559	2.11012	6.47279	2.56122	4.80354	0.0704225	NA	NA	1.1594e-08	0.034848	9.62125e-11	0.0104304	1.55882e-06	0.943857	NA	NA	4.59046e-06	0.653017	1.6719e-07	0.723444	0.00161804	0.996888	NA	NA
FBRSL1	3.6204e-09	1.89754e-06	5.90066	Stomach	9.77658e-10	1.14845e-06	6.11302	Brain_Cerebellar_Hemisphere	3.48773e-09	3.96309e-06	-5.90682	NA	NA	NA	1	1	1	0	3	5.70559	2.11012	6.47279	2.56122	-5.85119	0.761194	NA	NA	1.1594e-08	0.034848	9.62125e-11	0.0104304	4.88071e-09	0.446541	NA	NA	4.59046e-06	0.653017	1.6719e-07	0.723444	5.69163e-06	0.965166	NA	NA
FBRSL1	3.6204e-09	1.89754e-06	5.90066	Stomach	9.77658e-10	1.14845e-06	6.11302	Brain_Cerebellum	3.48773e-09	4.41058e-06	-5.90682	NA	NA	NA	1	1	1	0	3	5.70559	2.11012	6.47279	2.56122	-5.85119	0.761194	NA	NA	1.1594e-08	0.034848	9.62125e-11	0.0104304	4.88071e-09	0.446541	NA	NA	4.59046e-06	0.653017	1.6719e-07	0.723444	6.58489e-06	0.958545	NA	NA
FBRSL1	3.6204e-09	1.89754e-06	5.90066	Stomach	9.77658e-10	1.14845e-06	6.11302	Brain_Frontal_Cortex_BA9	1.90311e-06	0.00161542	4.76345	NA	NA	NA	1	1	1	0	3	5.70559	2.11012	6.47279	2.56122	4.80354	-1.84031	NA	NA	1.1594e-08	0.034848	9.62125e-11	0.0104304	1.55882e-06	0.0657228	NA	NA	4.59046e-06	0.653017	1.6719e-07	0.723444	0.00167174	0.814157	NA	NA
FBRSL1	3.6204e-09	1.89754e-06	5.90066	Stomach	9.77658e-10	1.14845e-06	6.11302	Cells_EBV-transformed_lymphocytes	3.48773e-09	4.15359e-06	-5.90682	NA	NA	NA	1	1	1	0	3	5.70559	2.11012	6.47279	2.56122	-5.85119	0.761194	NA	NA	1.1594e-08	0.034848	9.62125e-11	0.0104304	4.88071e-09	0.446541	NA	NA	4.59046e-06	0.653017	1.6719e-07	0.723444	6.22333e-06	0.967021	NA	NA
FBRSL1	3.6204e-09	1.89754e-06	5.90066	Stomach	9.77658e-10	1.14845e-06	6.11302	Esophagus_Mucosa	3.48773e-09	3.1419e-06	-5.90682	NA	NA	NA	1	1	1	0	3	5.70559	2.11012	6.47279	2.56122	-5.85119	0.761194	NA	NA	1.1594e-08	0.034848	9.62125e-11	0.0104304	4.88071e-09	0.446541	NA	NA	4.59046e-06	0.653017	1.6719e-07	0.723444	4.51038e-06	0.980834	NA	NA
FBRSL1	3.6204e-09	1.89754e-06	5.90066	Stomach	9.77658e-10	1.14845e-06	6.11302	Lung	1.12187e-08	8.64437e-06	-5.71119	NA	NA	NA	1	1	1	0	3	5.70559	2.11012	6.47279	2.56122	-5.85676	-0.896058	NA	NA	1.1594e-08	0.034848	9.62125e-11	0.0104304	4.7199e-09	0.370222	NA	NA	4.59046e-06	0.653017	1.6719e-07	0.723444	3.81754e-06	0.964055	NA	NA
FBRSL1	3.6204e-09	1.89754e-06	5.90066	Stomach	9.77658e-10	1.14845e-06	6.11302	Minor_Salivary_Gland	1.90311e-06	0.00125899	4.76345	NA	NA	NA	1	1	1	0	3	5.70559	2.11012	6.47279	2.56122	4.80354	-1.65044	NA	NA	1.1594e-08	0.034848	9.62125e-11	0.0104304	1.55882e-06	0.0988526	NA	NA	4.59046e-06	0.653017	1.6719e-07	0.723444	0.00104689	0.851638	NA	NA
FBRSL1	3.6204e-09	1.89754e-06	5.90066	Stomach	9.77658e-10	1.14845e-06	6.11302	Nerve_Tibial	1.12187e-08	1.05527e-05	-5.71119	NA	NA	NA	1	1	1	0	3	5.70559	2.11012	6.47279	2.56122	-5.85676	-0.896058	NA	NA	1.1594e-08	0.034848	9.62125e-11	0.0104304	4.7199e-09	0.370222	NA	NA	4.59046e-06	0.653017	1.6719e-07	0.723444	4.67653e-06	0.957913	NA	NA
FBRSL1	3.6204e-09	1.89754e-06	5.90066	Stomach	9.77658e-10	1.14845e-06	6.11302	Pancreas	3.48773e-09	5.48503e-06	-5.90682	NA	NA	NA	1	1	1	0	3	5.70559	2.11012	6.47279	2.56122	-5.85119	0.761194	NA	NA	1.1594e-08	0.034848	9.62125e-11	0.0104304	4.88071e-09	0.446541	NA	NA	4.59046e-06	0.653017	1.6719e-07	0.723444	8.44502e-06	0.972913	NA	NA
FBRSL1	3.6204e-09	1.89754e-06	5.90066	Stomach	9.77658e-10	1.14845e-06	6.11302	Prostate	3.48773e-09	4.01303e-06	-5.90682	NA	NA	NA	1	1	1	0	3	5.70559	2.11012	6.47279	2.56122	-5.85119	0.761194	NA	NA	1.1594e-08	0.034848	9.62125e-11	0.0104304	4.88071e-09	0.446541	NA	NA	4.59046e-06	0.653017	1.6719e-07	0.723444	6.19474e-06	0.970071	NA	NA
FBRSL1	3.6204e-09	1.89754e-06	5.90066	Stomach	9.77658e-10	1.14845e-06	6.11302	Skin_Not_Sun_Exposed_Suprapubic	1.90311e-06	0.00112418	4.76345	NA	NA	NA	1	1	1	0	3	5.70559	2.11012	6.47279	2.56122	4.80354	-1.70632	NA	NA	1.1594e-08	0.034848	9.62125e-11	0.0104304	1.55882e-06	0.0879486	NA	NA	4.59046e-06	0.653017	1.6719e-07	0.723444	0.000992613	0.834704	NA	NA
FBRSL1	3.6204e-09	1.89754e-06	5.90066	Stomach	9.77658e-10	1.14845e-06	6.11302	Small_Intestine_Terminal_Ileum	6.93907e-07	0.000580125	-4.96306	NA	NA	NA	1	1	1	0	3	5.70559	2.11012	6.47279	2.56122	-4.9892	0.056338	NA	NA	1.1594e-08	0.034848	9.62125e-11	0.0104304	6.06286e-07	0.955073	NA	NA	4.59046e-06	0.653017	1.6719e-07	0.723444	0.000554006	0.996448	NA	NA
FBRSL1	3.6204e-09	1.89754e-06	5.90066	Stomach	9.77658e-10	1.14845e-06	6.11302	Spleen	9.46726e-08	7.27749e-05	-5.33666	NA	NA	NA	1	1	1	0	3	5.70559	2.11012	6.47279	2.56122	-5.32548	0.367647	NA	NA	1.1594e-08	0.034848	9.62125e-11	0.0104304	1.00687e-07	0.713136	NA	NA	4.59046e-06	0.653017	1.6719e-07	0.723444	7.9341e-05	0.989934	NA	NA
FBRSL1	3.6204e-09	1.89754e-06	5.90066	Stomach	9.77658e-10	1.14845e-06	6.11302	Thyroid	3.48773e-09	3.43096e-06	-5.90682	NA	NA	NA	1	1	1	0	3	5.70559	2.11012	6.47279	2.56122	-5.85119	0.761194	NA	NA	1.1594e-08	0.034848	9.62125e-11	0.0104304	4.88071e-09	0.446541	NA	NA	4.59046e-06	0.653017	1.6719e-07	0.723444	4.92802e-06	0.969013	NA	NA
FBRSL1	3.6204e-09	1.89754e-06	5.90066	Stomach	9.77658e-10	1.14845e-06	6.11302	Vagina	3.48773e-09	3.37933e-06	5.90682	NA	NA	NA	1	1	1	0	3	5.70559	2.11012	6.47279	2.56122	5.85119	-0.761194	NA	NA	1.1594e-08	0.034848	9.62125e-11	0.0104304	4.88071e-09	0.446541	NA	NA	4.59046e-06	0.653017	1.6719e-07	0.723444	5.19615e-06	0.974837	NA	NA
FBRSL1	3.6204e-09	1.89754e-06	5.90066	Stomach	9.77658e-10	1.14845e-06	6.11302	smultixcan	1.12187e-08	1.14746e-05	-5.71119	NA	NA	NA	1	1	1	0	3	5.70559	2.11012	6.47279	2.56122	-5.85676	-0.896058	NA	NA	1.1594e-08	0.034848	9.62125e-11	0.0104304	4.7199e-09	0.370222	NA	NA	4.59046e-06	0.653017	1.6719e-07	0.723444	5.19556e-06	0.941314	NA	NA
FBRSL1	3.6204e-09	1.89754e-06	5.90066	Testis	1.13162e-09	1.90088e-06	-6.08964	Brain_Caudate_basal_ganglia	1.90311e-06	0.00162066	4.76345	NA	NA	NA	1	1	1	0	3	5.70559	2.11012	-6.45369	-2.59038	4.80354	0.0704225	NA	NA	1.1594e-08	0.034848	1.09156e-10	0.00958692	1.55882e-06	0.943857	NA	NA	4.59046e-06	0.653017	2.82915e-07	0.667615	0.00161804	0.996888	NA	NA
FBRSL1	3.6204e-09	1.89754e-06	5.90066	Testis	1.13162e-09	1.90088e-06	-6.08964	Brain_Cerebellar_Hemisphere	3.48773e-09	3.96309e-06	-5.90682	NA	NA	NA	1	1	1	0	3	5.70559	2.11012	-6.45369	-2.59038	-5.85119	0.761194	NA	NA	1.1594e-08	0.034848	1.09156e-10	0.00958692	4.88071e-09	0.446541	NA	NA	4.59046e-06	0.653017	2.82915e-07	0.667615	5.69163e-06	0.965166	NA	NA
FBRSL1	3.6204e-09	1.89754e-06	5.90066	Testis	1.13162e-09	1.90088e-06	-6.08964	Brain_Cerebellum	3.48773e-09	4.41058e-06	-5.90682	NA	NA	NA	1	1	1	0	3	5.70559	2.11012	-6.45369	-2.59038	-5.85119	0.761194	NA	NA	1.1594e-08	0.034848	1.09156e-10	0.00958692	4.88071e-09	0.446541	NA	NA	4.59046e-06	0.653017	2.82915e-07	0.667615	6.58489e-06	0.958545	NA	NA
FBRSL1	3.6204e-09	1.89754e-06	5.90066	Testis	1.13162e-09	1.90088e-06	-6.08964	Brain_Frontal_Cortex_BA9	1.90311e-06	0.00161542	4.76345	NA	NA	NA	1	1	1	0	3	5.70559	2.11012	-6.45369	-2.59038	4.80354	-1.84031	NA	NA	1.1594e-08	0.034848	1.09156e-10	0.00958692	1.55882e-06	0.0657228	NA	NA	4.59046e-06	0.653017	2.82915e-07	0.667615	0.00167174	0.814157	NA	NA
FBRSL1	3.6204e-09	1.89754e-06	5.90066	Testis	1.13162e-09	1.90088e-06	-6.08964	Cells_EBV-transformed_lymphocytes	3.48773e-09	4.15359e-06	-5.90682	NA	NA	NA	1	1	1	0	3	5.70559	2.11012	-6.45369	-2.59038	-5.85119	0.761194	NA	NA	1.1594e-08	0.034848	1.09156e-10	0.00958692	4.88071e-09	0.446541	NA	NA	4.59046e-06	0.653017	2.82915e-07	0.667615	6.22333e-06	0.967021	NA	NA
FBRSL1	3.6204e-09	1.89754e-06	5.90066	Testis	1.13162e-09	1.90088e-06	-6.08964	Esophagus_Mucosa	3.48773e-09	3.1419e-06	-5.90682	NA	NA	NA	1	1	1	0	3	5.70559	2.11012	-6.45369	-2.59038	-5.85119	0.761194	NA	NA	1.1594e-08	0.034848	1.09156e-10	0.00958692	4.88071e-09	0.446541	NA	NA	4.59046e-06	0.653017	2.82915e-07	0.667615	4.51038e-06	0.980834	NA	NA
FBRSL1	3.6204e-09	1.89754e-06	5.90066	Testis	1.13162e-09	1.90088e-06	-6.08964	Lung	1.12187e-08	8.64437e-06	-5.71119	NA	NA	NA	1	1	1	0	3	5.70559	2.11012	-6.45369	-2.59038	-5.85676	-0.896058	NA	NA	1.1594e-08	0.034848	1.09156e-10	0.00958692	4.7199e-09	0.370222	NA	NA	4.59046e-06	0.653017	2.82915e-07	0.667615	3.81754e-06	0.964055	NA	NA
FBRSL1	3.6204e-09	1.89754e-06	5.90066	Testis	1.13162e-09	1.90088e-06	-6.08964	Minor_Salivary_Gland	1.90311e-06	0.00125899	4.76345	NA	NA	NA	1	1	1	0	3	5.70559	2.11012	-6.45369	-2.59038	4.80354	-1.65044	NA	NA	1.1594e-08	0.034848	1.09156e-10	0.00958692	1.55882e-06	0.0988526	NA	NA	4.59046e-06	0.653017	2.82915e-07	0.667615	0.00104689	0.851638	NA	NA
FBRSL1	3.6204e-09	1.89754e-06	5.90066	Testis	1.13162e-09	1.90088e-06	-6.08964	Nerve_Tibial	1.12187e-08	1.05527e-05	-5.71119	NA	NA	NA	1	1	1	0	3	5.70559	2.11012	-6.45369	-2.59038	-5.85676	-0.896058	NA	NA	1.1594e-08	0.034848	1.09156e-10	0.00958692	4.7199e-09	0.370222	NA	NA	4.59046e-06	0.653017	2.82915e-07	0.667615	4.67653e-06	0.957913	NA	NA
FBRSL1	3.6204e-09	1.89754e-06	5.90066	Testis	1.13162e-09	1.90088e-06	-6.08964	Pancreas	3.48773e-09	5.48503e-06	-5.90682	NA	NA	NA	1	1	1	0	3	5.70559	2.11012	-6.45369	-2.59038	-5.85119	0.761194	NA	NA	1.1594e-08	0.034848	1.09156e-10	0.00958692	4.88071e-09	0.446541	NA	NA	4.59046e-06	0.653017	2.82915e-07	0.667615	8.44502e-06	0.972913	NA	NA
FBRSL1	3.6204e-09	1.89754e-06	5.90066	Testis	1.13162e-09	1.90088e-06	-6.08964	Prostate	3.48773e-09	4.01303e-06	-5.90682	NA	NA	NA	1	1	1	0	3	5.70559	2.11012	-6.45369	-2.59038	-5.85119	0.761194	NA	NA	1.1594e-08	0.034848	1.09156e-10	0.00958692	4.88071e-09	0.446541	NA	NA	4.59046e-06	0.653017	2.82915e-07	0.667615	6.19474e-06	0.970071	NA	NA
FBRSL1	3.6204e-09	1.89754e-06	5.90066	Testis	1.13162e-09	1.90088e-06	-6.08964	Skin_Not_Sun_Exposed_Suprapubic	1.90311e-06	0.00112418	4.76345	NA	NA	NA	1	1	1	0	3	5.70559	2.11012	-6.45369	-2.59038	4.80354	-1.70632	NA	NA	1.1594e-08	0.034848	1.09156e-10	0.00958692	1.55882e-06	0.0879486	NA	NA	4.59046e-06	0.653017	2.82915e-07	0.667615	0.000992613	0.834704	NA	NA
FBRSL1	3.6204e-09	1.89754e-06	5.90066	Testis	1.13162e-09	1.90088e-06	-6.08964	Small_Intestine_Terminal_Ileum	6.93907e-07	0.000580125	-4.96306	NA	NA	NA	1	1	1	0	3	5.70559	2.11012	-6.45369	-2.59038	-4.9892	0.056338	NA	NA	1.1594e-08	0.034848	1.09156e-10	0.00958692	6.06286e-07	0.955073	NA	NA	4.59046e-06	0.653017	2.82915e-07	0.667615	0.000554006	0.996448	NA	NA
FBRSL1	3.6204e-09	1.89754e-06	5.90066	Testis	1.13162e-09	1.90088e-06	-6.08964	Spleen	9.46726e-08	7.27749e-05	-5.33666	NA	NA	NA	1	1	1	0	3	5.70559	2.11012	-6.45369	-2.59038	-5.32548	0.367647	NA	NA	1.1594e-08	0.034848	1.09156e-10	0.00958692	1.00687e-07	0.713136	NA	NA	4.59046e-06	0.653017	2.82915e-07	0.667615	7.9341e-05	0.989934	NA	NA
FBRSL1	3.6204e-09	1.89754e-06	5.90066	Testis	1.13162e-09	1.90088e-06	-6.08964	Thyroid	3.48773e-09	3.43096e-06	-5.90682	NA	NA	NA	1	1	1	0	3	5.70559	2.11012	-6.45369	-2.59038	-5.85119	0.761194	NA	NA	1.1594e-08	0.034848	1.09156e-10	0.00958692	4.88071e-09	0.446541	NA	NA	4.59046e-06	0.653017	2.82915e-07	0.667615	4.92802e-06	0.969013	NA	NA
FBRSL1	3.6204e-09	1.89754e-06	5.90066	Testis	1.13162e-09	1.90088e-06	-6.08964	Vagina	3.48773e-09	3.37933e-06	5.90682	NA	NA	NA	1	1	1	0	3	5.70559	2.11012	-6.45369	-2.59038	5.85119	-0.761194	NA	NA	1.1594e-08	0.034848	1.09156e-10	0.00958692	4.88071e-09	0.446541	NA	NA	4.59046e-06	0.653017	2.82915e-07	0.667615	5.19615e-06	0.974837	NA	NA
FBRSL1	3.6204e-09	1.89754e-06	5.90066	Testis	1.13162e-09	1.90088e-06	-6.08964	smultixcan	1.12187e-08	1.14746e-05	-5.71119	NA	NA	NA	1	1	1	0	3	5.70559	2.11012	-6.45369	-2.59038	-5.85676	-0.896058	NA	NA	1.1594e-08	0.034848	1.09156e-10	0.00958692	4.7199e-09	0.370222	NA	NA	4.59046e-06	0.653017	2.82915e-07	0.667615	5.19556e-06	0.941314	NA	NA
FBRSL1	3.6204e-09	1.89754e-06	5.90066	Whole_Blood	4.13359e-06	0.00261681	-4.60455	Brain_Caudate_basal_ganglia	1.90311e-06	0.00162066	4.76345	NA	NA	NA	1	1	1	0	3	5.70559	2.11012	-4.44612	1.55714	4.80354	0.0704225	NA	NA	1.1594e-08	0.034848	8.74366e-06	0.119437	1.55882e-06	0.943857	NA	NA	4.59046e-06	0.653017	0.00425913	0.855168	0.00161804	0.996888	NA	NA
FBRSL1	3.6204e-09	1.89754e-06	5.90066	Whole_Blood	4.13359e-06	0.00261681	-4.60455	Brain_Cerebellar_Hemisphere	3.48773e-09	3.96309e-06	-5.90682	NA	NA	NA	1	1	1	0	3	5.70559	2.11012	-4.44612	1.55714	-5.85119	0.761194	NA	NA	1.1594e-08	0.034848	8.74366e-06	0.119437	4.88071e-09	0.446541	NA	NA	4.59046e-06	0.653017	0.00425913	0.855168	5.69163e-06	0.965166	NA	NA
FBRSL1	3.6204e-09	1.89754e-06	5.90066	Whole_Blood	4.13359e-06	0.00261681	-4.60455	Brain_Cerebellum	3.48773e-09	4.41058e-06	-5.90682	NA	NA	NA	1	1	1	0	3	5.70559	2.11012	-4.44612	1.55714	-5.85119	0.761194	NA	NA	1.1594e-08	0.034848	8.74366e-06	0.119437	4.88071e-09	0.446541	NA	NA	4.59046e-06	0.653017	0.00425913	0.855168	6.58489e-06	0.958545	NA	NA
FBRSL1	3.6204e-09	1.89754e-06	5.90066	Whole_Blood	4.13359e-06	0.00261681	-4.60455	Brain_Frontal_Cortex_BA9	1.90311e-06	0.00161542	4.76345	NA	NA	NA	1	1	1	0	3	5.70559	2.11012	-4.44612	1.55714	4.80354	-1.84031	NA	NA	1.1594e-08	0.034848	8.74366e-06	0.119437	1.55882e-06	0.0657228	NA	NA	4.59046e-06	0.653017	0.00425913	0.855168	0.00167174	0.814157	NA	NA
FBRSL1	3.6204e-09	1.89754e-06	5.90066	Whole_Blood	4.13359e-06	0.00261681	-4.60455	Cells_EBV-transformed_lymphocytes	3.48773e-09	4.15359e-06	-5.90682	NA	NA	NA	1	1	1	0	3	5.70559	2.11012	-4.44612	1.55714	-5.85119	0.761194	NA	NA	1.1594e-08	0.034848	8.74366e-06	0.119437	4.88071e-09	0.446541	NA	NA	4.59046e-06	0.653017	0.00425913	0.855168	6.22333e-06	0.967021	NA	NA
FBRSL1	3.6204e-09	1.89754e-06	5.90066	Whole_Blood	4.13359e-06	0.00261681	-4.60455	Esophagus_Mucosa	3.48773e-09	3.1419e-06	-5.90682	NA	NA	NA	1	1	1	0	3	5.70559	2.11012	-4.44612	1.55714	-5.85119	0.761194	NA	NA	1.1594e-08	0.034848	8.74366e-06	0.119437	4.88071e-09	0.446541	NA	NA	4.59046e-06	0.653017	0.00425913	0.855168	4.51038e-06	0.980834	NA	NA
FBRSL1	3.6204e-09	1.89754e-06	5.90066	Whole_Blood	4.13359e-06	0.00261681	-4.60455	Lung	1.12187e-08	8.64437e-06	-5.71119	NA	NA	NA	1	1	1	0	3	5.70559	2.11012	-4.44612	1.55714	-5.85676	-0.896058	NA	NA	1.1594e-08	0.034848	8.74366e-06	0.119437	4.7199e-09	0.370222	NA	NA	4.59046e-06	0.653017	0.00425913	0.855168	3.81754e-06	0.964055	NA	NA
FBRSL1	3.6204e-09	1.89754e-06	5.90066	Whole_Blood	4.13359e-06	0.00261681	-4.60455	Minor_Salivary_Gland	1.90311e-06	0.00125899	4.76345	NA	NA	NA	1	1	1	0	3	5.70559	2.11012	-4.44612	1.55714	4.80354	-1.65044	NA	NA	1.1594e-08	0.034848	8.74366e-06	0.119437	1.55882e-06	0.0988526	NA	NA	4.59046e-06	0.653017	0.00425913	0.855168	0.00104689	0.851638	NA	NA
FBRSL1	3.6204e-09	1.89754e-06	5.90066	Whole_Blood	4.13359e-06	0.00261681	-4.60455	Nerve_Tibial	1.12187e-08	1.05527e-05	-5.71119	NA	NA	NA	1	1	1	0	3	5.70559	2.11012	-4.44612	1.55714	-5.85676	-0.896058	NA	NA	1.1594e-08	0.034848	8.74366e-06	0.119437	4.7199e-09	0.370222	NA	NA	4.59046e-06	0.653017	0.00425913	0.855168	4.67653e-06	0.957913	NA	NA
FBRSL1	3.6204e-09	1.89754e-06	5.90066	Whole_Blood	4.13359e-06	0.00261681	-4.60455	Pancreas	3.48773e-09	5.48503e-06	-5.90682	NA	NA	NA	1	1	1	0	3	5.70559	2.11012	-4.44612	1.55714	-5.85119	0.761194	NA	NA	1.1594e-08	0.034848	8.74366e-06	0.119437	4.88071e-09	0.446541	NA	NA	4.59046e-06	0.653017	0.00425913	0.855168	8.44502e-06	0.972913	NA	NA
FBRSL1	3.6204e-09	1.89754e-06	5.90066	Whole_Blood	4.13359e-06	0.00261681	-4.60455	Prostate	3.48773e-09	4.01303e-06	-5.90682	NA	NA	NA	1	1	1	0	3	5.70559	2.11012	-4.44612	1.55714	-5.85119	0.761194	NA	NA	1.1594e-08	0.034848	8.74366e-06	0.119437	4.88071e-09	0.446541	NA	NA	4.59046e-06	0.653017	0.00425913	0.855168	6.19474e-06	0.970071	NA	NA
FBRSL1	3.6204e-09	1.89754e-06	5.90066	Whole_Blood	4.13359e-06	0.00261681	-4.60455	Skin_Not_Sun_Exposed_Suprapubic	1.90311e-06	0.00112418	4.76345	NA	NA	NA	1	1	1	0	3	5.70559	2.11012	-4.44612	1.55714	4.80354	-1.70632	NA	NA	1.1594e-08	0.034848	8.74366e-06	0.119437	1.55882e-06	0.0879486	NA	NA	4.59046e-06	0.653017	0.00425913	0.855168	0.000992613	0.834704	NA	NA
FBRSL1	3.6204e-09	1.89754e-06	5.90066	Whole_Blood	4.13359e-06	0.00261681	-4.60455	Small_Intestine_Terminal_Ileum	6.93907e-07	0.000580125	-4.96306	NA	NA	NA	1	1	1	0	3	5.70559	2.11012	-4.44612	1.55714	-4.9892	0.056338	NA	NA	1.1594e-08	0.034848	8.74366e-06	0.119437	6.06286e-07	0.955073	NA	NA	4.59046e-06	0.653017	0.00425913	0.855168	0.000554006	0.996448	NA	NA
FBRSL1	3.6204e-09	1.89754e-06	5.90066	Whole_Blood	4.13359e-06	0.00261681	-4.60455	Spleen	9.46726e-08	7.27749e-05	-5.33666	NA	NA	NA	1	1	1	0	3	5.70559	2.11012	-4.44612	1.55714	-5.32548	0.367647	NA	NA	1.1594e-08	0.034848	8.74366e-06	0.119437	1.00687e-07	0.713136	NA	NA	4.59046e-06	0.653017	0.00425913	0.855168	7.9341e-05	0.989934	NA	NA
FBRSL1	3.6204e-09	1.89754e-06	5.90066	Whole_Blood	4.13359e-06	0.00261681	-4.60455	Thyroid	3.48773e-09	3.43096e-06	-5.90682	NA	NA	NA	1	1	1	0	3	5.70559	2.11012	-4.44612	1.55714	-5.85119	0.761194	NA	NA	1.1594e-08	0.034848	8.74366e-06	0.119437	4.88071e-09	0.446541	NA	NA	4.59046e-06	0.653017	0.00425913	0.855168	4.92802e-06	0.969013	NA	NA
FBRSL1	3.6204e-09	1.89754e-06	5.90066	Whole_Blood	4.13359e-06	0.00261681	-4.60455	Vagina	3.48773e-09	3.37933e-06	5.90682	NA	NA	NA	1	1	1	0	3	5.70559	2.11012	-4.44612	1.55714	5.85119	-0.761194	NA	NA	1.1594e-08	0.034848	8.74366e-06	0.119437	4.88071e-09	0.446541	NA	NA	4.59046e-06	0.653017	0.00425913	0.855168	5.19615e-06	0.974837	NA	NA
FBRSL1	3.6204e-09	1.89754e-06	5.90066	Whole_Blood	4.13359e-06	0.00261681	-4.60455	smultixcan	1.12187e-08	1.14746e-05	-5.71119	NA	NA	NA	1	1	1	0	3	5.70559	2.11012	-4.44612	1.55714	-5.85676	-0.896058	NA	NA	1.1594e-08	0.034848	8.74366e-06	0.119437	4.7199e-09	0.370222	NA	NA	4.59046e-06	0.653017	0.00425913	0.855168	5.19556e-06	0.941314	NA	NA
FBRSL1	3.6204e-09	1.89754e-06	5.90066	smultixcan	2.1441e-10	1.45658e-07	0.319032	Brain_Caudate_basal_ganglia	1.90311e-06	0.00162066	4.76345	NA	NA	NA	1	1	1	0	3	5.70559	2.11012	0.308065	-0.0191824	4.80354	0.0704225	NA	NA	1.1594e-08	0.034848	5.6686e-11	0.0246279	1.55882e-06	0.943857	NA	NA	4.59046e-06	0.653017	4.26904e-08	0.69353	0.00161804	0.996888	NA	NA
FBRSL1	3.6204e-09	1.89754e-06	5.90066	smultixcan	2.1441e-10	1.45658e-07	0.319032	Brain_Cerebellar_Hemisphere	3.48773e-09	3.96309e-06	-5.90682	NA	NA	NA	1	1	1	0	3	5.70559	2.11012	0.308065	-0.0191824	-5.85119	0.761194	NA	NA	1.1594e-08	0.034848	5.6686e-11	0.0246279	4.88071e-09	0.446541	NA	NA	4.59046e-06	0.653017	4.26904e-08	0.69353	5.69163e-06	0.965166	NA	NA
FBRSL1	3.6204e-09	1.89754e-06	5.90066	smultixcan	2.1441e-10	1.45658e-07	0.319032	Brain_Cerebellum	3.48773e-09	4.41058e-06	-5.90682	NA	NA	NA	1	1	1	0	3	5.70559	2.11012	0.308065	-0.0191824	-5.85119	0.761194	NA	NA	1.1594e-08	0.034848	5.6686e-11	0.0246279	4.88071e-09	0.446541	NA	NA	4.59046e-06	0.653017	4.26904e-08	0.69353	6.58489e-06	0.958545	NA	NA
FBRSL1	3.6204e-09	1.89754e-06	5.90066	smultixcan	2.1441e-10	1.45658e-07	0.319032	Brain_Frontal_Cortex_BA9	1.90311e-06	0.00161542	4.76345	NA	NA	NA	1	1	1	0	3	5.70559	2.11012	0.308065	-0.0191824	4.80354	-1.84031	NA	NA	1.1594e-08	0.034848	5.6686e-11	0.0246279	1.55882e-06	0.0657228	NA	NA	4.59046e-06	0.653017	4.26904e-08	0.69353	0.00167174	0.814157	NA	NA
FBRSL1	3.6204e-09	1.89754e-06	5.90066	smultixcan	2.1441e-10	1.45658e-07	0.319032	Cells_EBV-transformed_lymphocytes	3.48773e-09	4.15359e-06	-5.90682	NA	NA	NA	1	1	1	0	3	5.70559	2.11012	0.308065	-0.0191824	-5.85119	0.761194	NA	NA	1.1594e-08	0.034848	5.6686e-11	0.0246279	4.88071e-09	0.446541	NA	NA	4.59046e-06	0.653017	4.26904e-08	0.69353	6.22333e-06	0.967021	NA	NA
FBRSL1	3.6204e-09	1.89754e-06	5.90066	smultixcan	2.1441e-10	1.45658e-07	0.319032	Esophagus_Mucosa	3.48773e-09	3.1419e-06	-5.90682	NA	NA	NA	1	1	1	0	3	5.70559	2.11012	0.308065	-0.0191824	-5.85119	0.761194	NA	NA	1.1594e-08	0.034848	5.6686e-11	0.0246279	4.88071e-09	0.446541	NA	NA	4.59046e-06	0.653017	4.26904e-08	0.69353	4.51038e-06	0.980834	NA	NA
FBRSL1	3.6204e-09	1.89754e-06	5.90066	smultixcan	2.1441e-10	1.45658e-07	0.319032	Lung	1.12187e-08	8.64437e-06	-5.71119	NA	NA	NA	1	1	1	0	3	5.70559	2.11012	0.308065	-0.0191824	-5.85676	-0.896058	NA	NA	1.1594e-08	0.034848	5.6686e-11	0.0246279	4.7199e-09	0.370222	NA	NA	4.59046e-06	0.653017	4.26904e-08	0.69353	3.81754e-06	0.964055	NA	NA
FBRSL1	3.6204e-09	1.89754e-06	5.90066	smultixcan	2.1441e-10	1.45658e-07	0.319032	Minor_Salivary_Gland	1.90311e-06	0.00125899	4.76345	NA	NA	NA	1	1	1	0	3	5.70559	2.11012	0.308065	-0.0191824	4.80354	-1.65044	NA	NA	1.1594e-08	0.034848	5.6686e-11	0.0246279	1.55882e-06	0.0988526	NA	NA	4.59046e-06	0.653017	4.26904e-08	0.69353	0.00104689	0.851638	NA	NA
FBRSL1	3.6204e-09	1.89754e-06	5.90066	smultixcan	2.1441e-10	1.45658e-07	0.319032	Nerve_Tibial	1.12187e-08	1.05527e-05	-5.71119	NA	NA	NA	1	1	1	0	3	5.70559	2.11012	0.308065	-0.0191824	-5.85676	-0.896058	NA	NA	1.1594e-08	0.034848	5.6686e-11	0.0246279	4.7199e-09	0.370222	NA	NA	4.59046e-06	0.653017	4.26904e-08	0.69353	4.67653e-06	0.957913	NA	NA
FBRSL1	3.6204e-09	1.89754e-06	5.90066	smultixcan	2.1441e-10	1.45658e-07	0.319032	Pancreas	3.48773e-09	5.48503e-06	-5.90682	NA	NA	NA	1	1	1	0	3	5.70559	2.11012	0.308065	-0.0191824	-5.85119	0.761194	NA	NA	1.1594e-08	0.034848	5.6686e-11	0.0246279	4.88071e-09	0.446541	NA	NA	4.59046e-06	0.653017	4.26904e-08	0.69353	8.44502e-06	0.972913	NA	NA
FBRSL1	3.6204e-09	1.89754e-06	5.90066	smultixcan	2.1441e-10	1.45658e-07	0.319032	Prostate	3.48773e-09	4.01303e-06	-5.90682	NA	NA	NA	1	1	1	0	3	5.70559	2.11012	0.308065	-0.0191824	-5.85119	0.761194	NA	NA	1.1594e-08	0.034848	5.6686e-11	0.0246279	4.88071e-09	0.446541	NA	NA	4.59046e-06	0.653017	4.26904e-08	0.69353	6.19474e-06	0.970071	NA	NA
FBRSL1	3.6204e-09	1.89754e-06	5.90066	smultixcan	2.1441e-10	1.45658e-07	0.319032	Skin_Not_Sun_Exposed_Suprapubic	1.90311e-06	0.00112418	4.76345	NA	NA	NA	1	1	1	0	3	5.70559	2.11012	0.308065	-0.0191824	4.80354	-1.70632	NA	NA	1.1594e-08	0.034848	5.6686e-11	0.0246279	1.55882e-06	0.0879486	NA	NA	4.59046e-06	0.653017	4.26904e-08	0.69353	0.000992613	0.834704	NA	NA
FBRSL1	3.6204e-09	1.89754e-06	5.90066	smultixcan	2.1441e-10	1.45658e-07	0.319032	Small_Intestine_Terminal_Ileum	6.93907e-07	0.000580125	-4.96306	NA	NA	NA	1	1	1	0	3	5.70559	2.11012	0.308065	-0.0191824	-4.9892	0.056338	NA	NA	1.1594e-08	0.034848	5.6686e-11	0.0246279	6.06286e-07	0.955073	NA	NA	4.59046e-06	0.653017	4.26904e-08	0.69353	0.000554006	0.996448	NA	NA
FBRSL1	3.6204e-09	1.89754e-06	5.90066	smultixcan	2.1441e-10	1.45658e-07	0.319032	Spleen	9.46726e-08	7.27749e-05	-5.33666	NA	NA	NA	1	1	1	0	3	5.70559	2.11012	0.308065	-0.0191824	-5.32548	0.367647	NA	NA	1.1594e-08	0.034848	5.6686e-11	0.0246279	1.00687e-07	0.713136	NA	NA	4.59046e-06	0.653017	4.26904e-08	0.69353	7.9341e-05	0.989934	NA	NA
FBRSL1	3.6204e-09	1.89754e-06	5.90066	smultixcan	2.1441e-10	1.45658e-07	0.319032	Thyroid	3.48773e-09	3.43096e-06	-5.90682	NA	NA	NA	1	1	1	0	3	5.70559	2.11012	0.308065	-0.0191824	-5.85119	0.761194	NA	NA	1.1594e-08	0.034848	5.6686e-11	0.0246279	4.88071e-09	0.446541	NA	NA	4.59046e-06	0.653017	4.26904e-08	0.69353	4.92802e-06	0.969013	NA	NA
FBRSL1	3.6204e-09	1.89754e-06	5.90066	smultixcan	2.1441e-10	1.45658e-07	0.319032	Vagina	3.48773e-09	3.37933e-06	5.90682	NA	NA	NA	1	1	1	0	3	5.70559	2.11012	0.308065	-0.0191824	5.85119	-0.761194	NA	NA	1.1594e-08	0.034848	5.6686e-11	0.0246279	4.88071e-09	0.446541	NA	NA	4.59046e-06	0.653017	4.26904e-08	0.69353	5.19615e-06	0.974837	NA	NA
FBRSL1	3.6204e-09	1.89754e-06	5.90066	smultixcan	2.1441e-10	1.45658e-07	0.319032	smultixcan	1.12187e-08	1.14746e-05	-5.71119	NA	NA	NA	1	1	1	0	3	5.70559	2.11012	0.308065	-0.0191824	-5.85676	-0.896058	NA	NA	1.1594e-08	0.034848	5.6686e-11	0.0246279	4.7199e-09	0.370222	NA	NA	4.59046e-06	0.653017	4.26904e-08	0.69353	5.19556e-06	0.941314	NA	NA
SFTPA2	4.2391e-09	2.10012e-06	5.87458	Brain_Anterior_cingulate_cortex_BA24	2.19269e-09	3.06127e-06	-5.98285	Lung	2.0304e-08	1.43678e-05	-5.60939	NA	NA	NA	1	1	1	0	3	5.8404	0.96005	-6.19936	-1.4117	-5.77622	-1.75	NA	NA	5.2075e-09	0.33703	5.66947e-10	0.158039	7.63958e-09	0.0801183	NA	NA	2.59406e-06	0.925236	1.09685e-06	0.915328	6.04172e-06	0.84875	NA	NA
SFTPA2	4.2391e-09	2.10012e-06	5.87458	Brain_Anterior_cingulate_cortex_BA24	2.19269e-09	3.06127e-06	-5.98285	smultixcan	2.0304e-08	1.95657e-05	-5.60939	NA	NA	NA	1	1	1	0	3	5.8404	0.96005	-6.19936	-1.4117	-5.77622	-1.75	NA	NA	5.2075e-09	0.33703	5.66947e-10	0.158039	7.63958e-09	0.0801183	NA	NA	2.59406e-06	0.925236	1.09685e-06	0.915328	8.1822e-06	0.815881	NA	NA
SFTPA2	4.2391e-09	2.10012e-06	5.87458	Brain_Caudate_basal_ganglia	1.67114e-07	0.000178645	-5.23263	Lung	2.0304e-08	1.43678e-05	-5.60939	NA	NA	NA	1	1	1	0	3	5.8404	0.96005	-5.44435	-1.47793	-5.77622	-1.75	NA	NA	5.2075e-09	0.33703	5.19957e-08	0.139426	7.63958e-09	0.0801183	NA	NA	2.59406e-06	0.925236	7.04889e-05	0.889711	6.04172e-06	0.84875	NA	NA
SFTPA2	4.2391e-09	2.10012e-06	5.87458	Brain_Caudate_basal_ganglia	1.67114e-07	0.000178645	-5.23263	smultixcan	2.0304e-08	1.95657e-05	-5.60939	NA	NA	NA	1	1	1	0	3	5.8404	0.96005	-5.44435	-1.47793	-5.77622	-1.75	NA	NA	5.2075e-09	0.33703	5.19957e-08	0.139426	7.63958e-09	0.0801183	NA	NA	2.59406e-06	0.925236	7.04889e-05	0.889711	8.1822e-06	0.815881	NA	NA
SFTPA2	4.2391e-09	2.10012e-06	5.87458	Brain_Hippocampus	3.99697e-07	0.000405548	-5.0691	Lung	2.0304e-08	1.43678e-05	-5.60939	NA	NA	NA	1	1	1	0	3	5.8404	0.96005	-5.27292	-1.41176	-5.77622	-1.75	NA	NA	5.2075e-09	0.33703	1.3427e-07	0.158019	7.63958e-09	0.0801183	NA	NA	2.59406e-06	0.925236	0.000155633	0.868424	6.04172e-06	0.84875	NA	NA
SFTPA2	4.2391e-09	2.10012e-06	5.87458	Brain_Hippocampus	3.99697e-07	0.000405548	-5.0691	smultixcan	2.0304e-08	1.95657e-05	-5.60939	NA	NA	NA	1	1	1	0	3	5.8404	0.96005	-5.27292	-1.41176	-5.77622	-1.75	NA	NA	5.2075e-09	0.33703	1.3427e-07	0.158019	7.63958e-09	0.0801183	NA	NA	2.59406e-06	0.925236	0.000155633	0.868424	8.1822e-06	0.815881	NA	NA
SFTPA2	4.2391e-09	2.10012e-06	5.87458	Brain_Nucleus_accumbens_basal_ganglia	2.43824e-09	3.15481e-06	-5.96554	Lung	2.0304e-08	1.43678e-05	-5.60939	NA	NA	NA	1	1	1	0	3	5.8404	0.96005	-6.17797	-1.37634	-5.77622	-1.75	NA	NA	5.2075e-09	0.33703	6.49305e-10	0.168715	7.63958e-09	0.0801183	NA	NA	2.59406e-06	0.925236	8.71655e-07	0.928458	6.04172e-06	0.84875	NA	NA
SFTPA2	4.2391e-09	2.10012e-06	5.87458	Brain_Nucleus_accumbens_basal_ganglia	2.43824e-09	3.15481e-06	-5.96554	smultixcan	2.0304e-08	1.95657e-05	-5.60939	NA	NA	NA	1	1	1	0	3	5.8404	0.96005	-6.17797	-1.37634	-5.77622	-1.75	NA	NA	5.2075e-09	0.33703	6.49305e-10	0.168715	7.63958e-09	0.0801183	NA	NA	2.59406e-06	0.925236	8.71655e-07	0.928458	8.1822e-06	0.815881	NA	NA
SFTPA2	4.2391e-09	2.10012e-06	5.87458	Lung	2.95546e-07	0.000304583	5.12627	Lung	2.0304e-08	1.43678e-05	-5.60939	NA	NA	NA	1	1	1	0	3	5.8404	0.96005	5.33412	1.46052	-5.77622	-1.75	NA	NA	5.2075e-09	0.33703	9.60116e-08	0.144146	7.63958e-09	0.0801183	NA	NA	2.59406e-06	0.925236	0.000105477	0.873824	6.04172e-06	0.84875	NA	NA
SFTPA2	4.2391e-09	2.10012e-06	5.87458	Lung	2.95546e-07	0.000304583	5.12627	smultixcan	2.0304e-08	1.95657e-05	-5.60939	NA	NA	NA	1	1	1	0	3	5.8404	0.96005	5.33412	1.46052	-5.77622	-1.75	NA	NA	5.2075e-09	0.33703	9.60116e-08	0.144146	7.63958e-09	0.0801183	NA	NA	2.59406e-06	0.925236	0.000105477	0.873824	8.1822e-06	0.815881	NA	NA
SFTPA2	4.2391e-09	2.10012e-06	5.87458	Prostate	3.99697e-07	0.000318879	5.0691	Lung	2.0304e-08	1.43678e-05	-5.60939	NA	NA	NA	1	1	1	0	3	5.8404	0.96005	5.27292	1.11035	-5.77622	-1.75	NA	NA	5.2075e-09	0.33703	1.3427e-07	0.26685	7.63958e-09	0.0801183	NA	NA	2.59406e-06	0.925236	0.000111051	0.946275	6.04172e-06	0.84875	NA	NA
SFTPA2	4.2391e-09	2.10012e-06	5.87458	Prostate	3.99697e-07	0.000318879	5.0691	smultixcan	2.0304e-08	1.95657e-05	-5.60939	NA	NA	NA	1	1	1	0	3	5.8404	0.96005	5.27292	1.11035	-5.77622	-1.75	NA	NA	5.2075e-09	0.33703	1.3427e-07	0.26685	7.63958e-09	0.0801183	NA	NA	2.59406e-06	0.925236	0.000111051	0.946275	8.1822e-06	0.815881	NA	NA
SFTPA2	4.2391e-09	2.10012e-06	5.87458	Small_Intestine_Terminal_Ileum	3.99697e-07	0.000289331	-5.0691	Lung	2.0304e-08	1.43678e-05	-5.60939	NA	NA	NA	1	1	1	0	3	5.8404	0.96005	-5.27292	-1.41176	-5.77622	-1.75	NA	NA	5.2075e-09	0.33703	1.3427e-07	0.158019	7.63958e-09	0.0801183	NA	NA	2.59406e-06	0.925236	0.00010072	0.879781	6.04172e-06	0.84875	NA	NA
SFTPA2	4.2391e-09	2.10012e-06	5.87458	Small_Intestine_Terminal_Ileum	3.99697e-07	0.000289331	-5.0691	smultixcan	2.0304e-08	1.95657e-05	-5.60939	NA	NA	NA	1	1	1	0	3	5.8404	0.96005	-5.27292	-1.41176	-5.77622	-1.75	NA	NA	5.2075e-09	0.33703	1.3427e-07	0.158019	7.63958e-09	0.0801183	NA	NA	2.59406e-06	0.925236	0.00010072	0.879781	8.1822e-06	0.815881	NA	NA
SFTPA2	4.2391e-09	2.10012e-06	5.87458	smultixcan	3.28485e-07	0.000111577	-0.858592	Lung	2.0304e-08	1.43678e-05	-5.60939	NA	NA	NA	1	1	1	0	3	5.8404	0.96005	-1.0725	-0.352073	-5.77622	-1.75	NA	NA	5.2075e-09	0.33703	1.02125e-08	0.710425	7.63958e-09	0.0801183	NA	NA	2.59406e-06	0.925236	4.46081e-06	0.984192	6.04172e-06	0.84875	NA	NA
SFTPA2	4.2391e-09	2.10012e-06	5.87458	smultixcan	3.28485e-07	0.000111577	-0.858592	smultixcan	2.0304e-08	1.95657e-05	-5.60939	NA	NA	NA	1	1	1	0	3	5.8404	0.96005	-1.0725	-0.352073	-5.77622	-1.75	NA	NA	5.2075e-09	0.33703	1.02125e-08	0.710425	7.63958e-09	0.0801183	NA	NA	2.59406e-06	0.925236	4.46081e-06	0.984192	8.1822e-06	0.815881	NA	NA
LTF	4.8294e-09	2.3279e-06	5.85295	Breast_Mammary_Tissue	4.79419e-15	2.95562e-11	-7.8322	Pituitary	8.78932e-11	2.0604e-07	6.48643	NA	NA	NA	1	1	1	0	3	-5.99661	0.526429	-8.03282	-1.25	6.61706	0.681159	NA	NA	2.0148e-09	0.59859	9.52553e-16	0.2113	3.66421e-11	0.495771	NA	NA	1.1485e-06	0.977313	6.05491e-12	0.921131	1.02876e-07	0.983067	NA	NA
LTF	4.8294e-09	2.3279e-06	5.85295	Breast_Mammary_Tissue	4.79419e-15	2.95562e-11	-7.8322	Prostate	8.78932e-11	1.76528e-07	-6.48643	NA	NA	NA	1	1	1	0	3	-5.99661	0.526429	-8.03282	-1.25	-6.61706	-0.681159	NA	NA	2.0148e-09	0.59859	9.52553e-16	0.2113	3.66421e-11	0.495771	NA	NA	1.1485e-06	0.977313	6.05491e-12	0.921131	7.55743e-08	0.983751	NA	NA
LTF	4.8294e-09	2.3279e-06	5.85295	Breast_Mammary_Tissue	4.79419e-15	2.95562e-11	-7.8322	smultixcan	8.78932e-11	1.68006e-07	1.33227e-15	NA	NA	NA	1	1	1	0	3	-5.99661	0.526429	-8.03282	-1.25	4.44089e-16	1.11022e-16	NA	NA	2.0148e-09	0.59859	9.52553e-16	0.2113	3.66421e-11	0.495771	NA	NA	1.1485e-06	0.977313	6.05491e-12	0.921131	8.21916e-08	0.965266	NA	NA
LTF	4.8294e-09	2.3279e-06	5.85295	Prostate	4.79419e-15	1.4343e-11	-7.8322	Pituitary	8.78932e-11	2.0604e-07	6.48643	NA	NA	NA	1	1	1	0	3	-5.99661	0.526429	-8.03282	-1.25	6.61706	0.681159	NA	NA	2.0148e-09	0.59859	9.52553e-16	0.2113	3.66421e-11	0.495771	NA	NA	1.1485e-06	0.977313	2.95434e-12	0.943351	1.02876e-07	0.983067	NA	NA
LTF	4.8294e-09	2.3279e-06	5.85295	Prostate	4.79419e-15	1.4343e-11	-7.8322	Prostate	8.78932e-11	1.76528e-07	-6.48643	NA	NA	NA	1	1	1	0	3	-5.99661	0.526429	-8.03282	-1.25	-6.61706	-0.681159	NA	NA	2.0148e-09	0.59859	9.52553e-16	0.2113	3.66421e-11	0.495771	NA	NA	1.1485e-06	0.977313	2.95434e-12	0.943351	7.55743e-08	0.983751	NA	NA
LTF	4.8294e-09	2.3279e-06	5.85295	Prostate	4.79419e-15	1.4343e-11	-7.8322	smultixcan	8.78932e-11	1.68006e-07	1.33227e-15	NA	NA	NA	1	1	1	0	3	-5.99661	0.526429	-8.03282	-1.25	4.44089e-16	1.11022e-16	NA	NA	2.0148e-09	0.59859	9.52553e-16	0.2113	3.66421e-11	0.495771	NA	NA	1.1485e-06	0.977313	2.95434e-12	0.943351	8.21916e-08	0.965266	NA	NA
LTF	4.8294e-09	2.3279e-06	5.85295	smultixcan	2.6081e-13	2.69988e-10	-0.732988	Pituitary	8.78932e-11	2.0604e-07	6.48643	NA	NA	NA	1	1	1	0	3	-5.99661	0.526429	-0.881505	-1.02124	6.61706	0.681159	NA	NA	2.0148e-09	0.59859	7.50652e-14	0.2663	3.66421e-11	0.495771	NA	NA	1.1485e-06	0.977313	7.80678e-11	0.899369	1.02876e-07	0.983067	NA	NA
LTF	4.8294e-09	2.3279e-06	5.85295	smultixcan	2.6081e-13	2.69988e-10	-0.732988	Prostate	8.78932e-11	1.76528e-07	-6.48643	NA	NA	NA	1	1	1	0	3	-5.99661	0.526429	-0.881505	-1.02124	-6.61706	-0.681159	NA	NA	2.0148e-09	0.59859	7.50652e-14	0.2663	3.66421e-11	0.495771	NA	NA	1.1485e-06	0.977313	7.80678e-11	0.899369	7.55743e-08	0.983751	NA	NA
LTF	4.8294e-09	2.3279e-06	5.85295	smultixcan	2.6081e-13	2.69988e-10	-0.732988	smultixcan	8.78932e-11	1.68006e-07	1.33227e-15	NA	NA	NA	1	1	1	0	3	-5.99661	0.526429	-0.881505	-1.02124	4.44089e-16	1.11022e-16	NA	NA	2.0148e-09	0.59859	7.50652e-14	0.2663	3.66421e-11	0.495771	NA	NA	1.1485e-06	0.977313	7.80678e-11	0.899369	8.21916e-08	0.965266	NA	NA
CCHCR1	7.1976e-09	3.29152e-06	-5.78625	Adrenal_Gland	1.24814e-13	4.70301e-10	7.41157	Adipose_Subcutaneous	1.60686e-06	0.000965319	-4.79747	NA	NA	NA	1	1	1	0	3	5.7325	-0.507306	7.48444	0.151428	-4.7739	0.430556	NA	NA	9.8961e-09	0.61194	7.18543e-14	0.879638	1.80693e-06	0.666792	NA	NA	4.12011e-06	0.97922	2.80471e-10	0.996538	0.00109405	0.990291	NA	NA
CCHCR1	7.1976e-09	3.29152e-06	-5.78625	Adrenal_Gland	1.24814e-13	4.70301e-10	7.41157	Adipose_Visceral_Omentum	5.44669e-07	0.000377676	5.00987	NA	NA	NA	1	1	1	0	3	5.7325	-0.507306	7.48444	0.151428	4.98919	-0.430556	NA	NA	9.8961e-09	0.61194	7.18543e-14	0.879638	6.06316e-07	0.666792	NA	NA	4.12011e-06	0.97922	2.80471e-10	0.996538	0.000421743	0.988768	NA	NA
CCHCR1	7.1976e-09	3.29152e-06	-5.78625	Adrenal_Gland	1.24814e-13	4.70301e-10	7.41157	Adrenal_Gland	8.87915e-07	0.000865901	4.91498	NA	NA	NA	1	1	1	0	3	5.7325	-0.507306	7.48444	0.151428	4.96911	0.140988	NA	NA	9.8961e-09	0.61194	7.18543e-14	0.879638	6.72621e-07	0.887879	NA	NA	4.12011e-06	0.97922	2.80471e-10	0.996538	0.000722146	0.994054	NA	NA
CCHCR1	7.1976e-09	3.29152e-06	-5.78625	Adrenal_Gland	1.24814e-13	4.70301e-10	7.41157	Artery_Aorta	5.44669e-07	0.000380179	-5.00987	NA	NA	NA	1	1	1	0	3	5.7325	-0.507306	7.48444	0.151428	-4.98919	0.430556	NA	NA	9.8961e-09	0.61194	7.18543e-14	0.879638	6.06316e-07	0.666792	NA	NA	4.12011e-06	0.97922	2.80471e-10	0.996538	0.000459709	0.985427	NA	NA
CCHCR1	7.1976e-09	3.29152e-06	-5.78625	Adrenal_Gland	1.24814e-13	4.70301e-10	7.41157	Artery_Coronary	6.41567e-08	5.88166e-05	5.40681	NA	NA	NA	1	1	1	0	3	5.7325	-0.507306	7.48444	0.151428	5.42771	-0.161207	NA	NA	9.8961e-09	0.61194	7.18543e-14	0.879638	5.7083e-08	0.871931	NA	NA	4.12011e-06	0.97922	2.80471e-10	0.996538	5.53722e-05	0.991026	NA	NA
CCHCR1	7.1976e-09	3.29152e-06	-5.78625	Adrenal_Gland	1.24814e-13	4.70301e-10	7.41157	Artery_Tibial	1.43491e-07	0.000117504	-5.26072	NA	NA	NA	1	1	1	0	3	5.7325	-0.507306	7.48444	0.151428	-5.27168	0.235654	NA	NA	9.8961e-09	0.61194	7.18543e-14	0.879638	1.35184e-07	0.813701	NA	NA	4.12011e-06	0.97922	2.80471e-10	0.996538	0.000113326	0.990017	NA	NA
CCHCR1	7.1976e-09	3.29152e-06	-5.78625	Adrenal_Gland	1.24814e-13	4.70301e-10	7.41157	Brain_Anterior_cingulate_cortex_BA24	4.35988e-07	0.000567246	-5.05253	NA	NA	NA	1	1	1	0	3	5.7325	-0.507306	7.48444	0.151428	-4.93954	1.21219	NA	NA	9.8961e-09	0.61194	7.18543e-14	0.879638	7.83066e-07	0.225439	NA	NA	4.12011e-06	0.97922	2.80471e-10	0.996538	0.000889524	0.915901	NA	NA
CCHCR1	7.1976e-09	3.29152e-06	-5.78625	Adrenal_Gland	1.24814e-13	4.70301e-10	7.41157	Brain_Caudate_basal_ganglia	1.60686e-06	0.00141725	4.79747	NA	NA	NA	1	1	1	0	3	5.7325	-0.507306	7.48444	0.151428	4.7739	-0.430556	NA	NA	9.8961e-09	0.61194	7.18543e-14	0.879638	1.80693e-06	0.666792	NA	NA	4.12011e-06	0.97922	2.80471e-10	0.996538	0.00163456	0.986962	NA	NA
CCHCR1	7.1976e-09	3.29152e-06	-5.78625	Adrenal_Gland	1.24814e-13	4.70301e-10	7.41157	Brain_Cerebellar_Hemisphere	5.44669e-07	0.000477442	5.00987	NA	NA	NA	1	1	1	0	3	5.7325	-0.507306	7.48444	0.151428	4.98919	-0.430556	NA	NA	9.8961e-09	0.61194	7.18543e-14	0.879638	6.06316e-07	0.666792	NA	NA	4.12011e-06	0.97922	2.80471e-10	0.996538	0.000530291	0.985992	NA	NA
CCHCR1	7.1976e-09	3.29152e-06	-5.78625	Adrenal_Gland	1.24814e-13	4.70301e-10	7.41157	Brain_Cerebellum	5.44669e-07	0.000555475	5.00987	NA	NA	NA	1	1	1	0	3	5.7325	-0.507306	7.48444	0.151428	4.98919	-0.430556	NA	NA	9.8961e-09	0.61194	7.18543e-14	0.879638	6.06316e-07	0.666792	NA	NA	4.12011e-06	0.97922	2.80471e-10	0.996538	0.000654417	0.983602	NA	NA
CCHCR1	7.1976e-09	3.29152e-06	-5.78625	Adrenal_Gland	1.24814e-13	4.70301e-10	7.41157	Brain_Cortex	3.16994e-07	0.000306771	-5.11305	NA	NA	NA	1	1	1	0	3	5.7325	-0.507306	7.48444	0.151428	-5.10608	0.334919	NA	NA	9.8961e-09	0.61194	7.18543e-14	0.879638	3.28907e-07	0.737686	NA	NA	4.12011e-06	0.97922	2.80471e-10	0.996538	0.0003149	0.983315	NA	NA
CCHCR1	7.1976e-09	3.29152e-06	-5.78625	Adrenal_Gland	1.24814e-13	4.70301e-10	7.41157	Brain_Frontal_Cortex_BA9	3.46232e-07	0.000424412	-5.09637	NA	NA	NA	1	1	1	0	3	5.7325	-0.507306	7.48444	0.151428	-5.08914	0.351316	NA	NA	9.8961e-09	0.61194	7.18543e-14	0.879638	3.59695e-07	0.725352	NA	NA	4.12011e-06	0.97922	2.80471e-10	0.996538	0.000452551	0.985228	NA	NA
CCHCR1	7.1976e-09	3.29152e-06	-5.78625	Adrenal_Gland	1.24814e-13	4.70301e-10	7.41157	Brain_Hippocampus	2.09288e-06	0.00152101	4.74424	NA	NA	NA	1	1	1	0	3	5.7325	-0.507306	7.48444	0.151428	4.71847	-0.458333	NA	NA	9.8961e-09	0.61194	7.18543e-14	0.879638	2.37623e-06	0.646713	NA	NA	4.12011e-06	0.97922	2.80471e-10	0.996538	0.00175082	0.987864	NA	NA
CCHCR1	7.1976e-09	3.29152e-06	-5.78625	Adrenal_Gland	1.24814e-13	4.70301e-10	7.41157	Brain_Hypothalamus	5.44669e-07	0.000572571	5.00987	NA	NA	NA	1	1	1	0	3	5.7325	-0.507306	7.48444	0.151428	4.98919	-0.430556	NA	NA	9.8961e-09	0.61194	7.18543e-14	0.879638	6.06316e-07	0.666792	NA	NA	4.12011e-06	0.97922	2.80471e-10	0.996538	0.000648036	0.986132	NA	NA
CCHCR1	7.1976e-09	3.29152e-06	-5.78625	Adrenal_Gland	1.24814e-13	4.70301e-10	7.41157	Brain_Nucleus_accumbens_basal_ganglia	2.09288e-06	0.00166454	4.74424	NA	NA	NA	1	1	1	0	3	5.7325	-0.507306	7.48444	0.151428	4.71847	-0.458333	NA	NA	9.8961e-09	0.61194	7.18543e-14	0.879638	2.37623e-06	0.646713	NA	NA	4.12011e-06	0.97922	2.80471e-10	0.996538	0.00175764	0.988156	NA	NA
CCHCR1	7.1976e-09	3.29152e-06	-5.78625	Adrenal_Gland	1.24814e-13	4.70301e-10	7.41157	Brain_Putamen_basal_ganglia	2.16951e-07	0.000206028	-5.18419	NA	NA	NA	1	1	1	0	3	5.7325	-0.507306	7.48444	0.151428	-5.1844	0.305239	NA	NA	9.8961e-09	0.61194	7.18543e-14	0.879638	2.16712e-07	0.760184	NA	NA	4.12011e-06	0.97922	2.80471e-10	0.996538	0.00020485	0.984225	NA	NA
CCHCR1	7.1976e-09	3.29152e-06	-5.78625	Adrenal_Gland	1.24814e-13	4.70301e-10	7.41157	Brain_Spinal_cord_cervical_c-1	1.57044e-07	0.000156951	5.2441	NA	NA	NA	1	1	1	0	3	5.7325	-0.507306	7.48444	0.151428	5.16132	-0.943765	NA	NA	9.8961e-09	0.61194	7.18543e-14	0.879638	2.45219e-07	0.34529	NA	NA	4.12011e-06	0.97922	2.80471e-10	0.996538	0.000240773	0.957279	NA	NA
CCHCR1	7.1976e-09	3.29152e-06	-5.78625	Adrenal_Gland	1.24814e-13	4.70301e-10	7.41157	Breast_Mammary_Tissue	8.42022e-08	6.75457e-05	5.35788	NA	NA	NA	1	1	1	0	3	5.7325	-0.507306	7.48444	0.151428	5.35777	-0.293009	NA	NA	9.8961e-09	0.61194	7.18543e-14	0.879638	8.42532e-08	0.769515	NA	NA	4.12011e-06	0.97922	2.80471e-10	0.996538	6.80249e-05	0.989646	NA	NA
CCHCR1	7.1976e-09	3.29152e-06	-5.78625	Adrenal_Gland	1.24814e-13	4.70301e-10	7.41157	Cells_Cultured_fibroblasts	1.60686e-06	0.00136597	-4.79747	NA	NA	NA	1	1	1	0	3	5.7325	-0.507306	7.48444	0.151428	-4.7739	0.430556	NA	NA	9.8961e-09	0.61194	7.18543e-14	0.879638	1.80693e-06	0.666792	NA	NA	4.12011e-06	0.97922	2.80471e-10	0.996538	0.00144672	0.981918	NA	NA
CCHCR1	7.1976e-09	3.29152e-06	-5.78625	Adrenal_Gland	1.24814e-13	4.70301e-10	7.41157	Cells_EBV-transformed_lymphocytes	3.43727e-09	4.15359e-06	-5.90922	NA	NA	NA	1	1	1	0	3	5.7325	-0.507306	7.48444	0.151428	-5.82163	1.02	NA	NA	9.8961e-09	0.61194	7.18543e-14	0.879638	5.82781e-09	0.307728	NA	NA	4.12011e-06	0.97922	2.80471e-10	0.996538	7.02843e-06	0.932397	NA	NA
CCHCR1	7.1976e-09	3.29152e-06	-5.78625	Adrenal_Gland	1.24814e-13	4.70301e-10	7.41157	Colon_Sigmoid	5.44669e-07	0.000527224	-5.00987	NA	NA	NA	1	1	1	0	3	5.7325	-0.507306	7.48444	0.151428	-4.98919	0.430556	NA	NA	9.8961e-09	0.61194	7.18543e-14	0.879638	6.06316e-07	0.666792	NA	NA	4.12011e-06	0.97922	2.80471e-10	0.996538	0.000606224	0.986577	NA	NA
CCHCR1	7.1976e-09	3.29152e-06	-5.78625	Adrenal_Gland	1.24814e-13	4.70301e-10	7.41157	Colon_Transverse	1.60686e-06	0.00131511	-4.79747	NA	NA	NA	1	1	1	0	3	5.7325	-0.507306	7.48444	0.151428	-4.7739	0.430556	NA	NA	9.8961e-09	0.61194	7.18543e-14	0.879638	1.80693e-06	0.666792	NA	NA	4.12011e-06	0.97922	2.80471e-10	0.996538	0.00151703	0.989263	NA	NA
CCHCR1	7.1976e-09	3.29152e-06	-5.78625	Adrenal_Gland	1.24814e-13	4.70301e-10	7.41157	Esophagus_Gastroesophageal_Junction	5.44669e-07	0.000508689	-5.00987	NA	NA	NA	1	1	1	0	3	5.7325	-0.507306	7.48444	0.151428	-4.98919	0.430556	NA	NA	9.8961e-09	0.61194	7.18543e-14	0.879638	6.06316e-07	0.666792	NA	NA	4.12011e-06	0.97922	2.80471e-10	0.996538	0.000618991	0.984512	NA	NA
CCHCR1	7.1976e-09	3.29152e-06	-5.78625	Adrenal_Gland	1.24814e-13	4.70301e-10	7.41157	Esophagus_Muscularis	1.60686e-06	0.00123301	4.79747	NA	NA	NA	1	1	1	0	3	5.7325	-0.507306	7.48444	0.151428	4.77326	-0.430556	NA	NA	9.8961e-09	0.61194	7.18543e-14	0.879638	1.81268e-06	0.666792	NA	NA	4.12011e-06	0.97922	2.80471e-10	0.996538	0.00142525	0.985341	NA	NA
CCHCR1	7.1976e-09	3.29152e-06	-5.78625	Adrenal_Gland	1.24814e-13	4.70301e-10	7.41157	Heart_Atrial_Appendage	8.90752e-06	0.00449194	-4.44212	NA	NA	NA	1	1	1	0	3	5.7325	-0.507306	7.48444	0.151428	-4.41762	0.430556	NA	NA	9.8961e-09	0.61194	7.18543e-14	0.879638	9.97953e-06	0.666792	NA	NA	4.12011e-06	0.97922	2.80471e-10	0.996538	0.00489826	0.986604	NA	NA
CCHCR1	7.1976e-09	3.29152e-06	-5.78625	Adrenal_Gland	1.24814e-13	4.70301e-10	7.41157	Heart_Left_Ventricle	1.26798e-07	0.000124726	-5.28341	NA	NA	NA	1	1	1	0	3	5.7325	-0.507306	7.48444	0.151428	-5.2923	0.236153	NA	NA	9.8961e-09	0.61194	7.18543e-14	0.879638	1.20786e-07	0.813314	NA	NA	4.12011e-06	0.97922	2.80471e-10	0.996538	0.000116749	0.990546	NA	NA
CCHCR1	7.1976e-09	3.29152e-06	-5.78625	Adrenal_Gland	1.24814e-13	4.70301e-10	7.41157	Kidney_Cortex	2.47769e-07	0.000196223	-5.15938	NA	NA	NA	1	1	1	0	3	5.7325	-0.507306	7.48444	0.151428	-5.16407	0.272833	NA	NA	9.8961e-09	0.61194	7.18543e-14	0.879638	2.41635e-07	0.784981	NA	NA	4.12011e-06	0.97922	2.80471e-10	0.996538	0.000188485	0.987605	NA	NA
CCHCR1	7.1976e-09	3.29152e-06	-5.78625	Adrenal_Gland	1.24814e-13	4.70301e-10	7.41157	Liver	1.60686e-06	0.00155574	-4.79747	NA	NA	NA	1	1	1	0	3	5.7325	-0.507306	7.48444	0.151428	-4.7739	0.430556	NA	NA	9.8961e-09	0.61194	7.18543e-14	0.879638	1.80693e-06	0.666792	NA	NA	4.12011e-06	0.97922	2.80471e-10	0.996538	0.00165211	0.986506	NA	NA
CCHCR1	7.1976e-09	3.29152e-06	-5.78625	Adrenal_Gland	1.24814e-13	4.70301e-10	7.41157	Lung	5.44669e-07	0.000273708	-5.00987	NA	NA	NA	1	1	1	0	3	5.7325	-0.507306	7.48444	0.151428	-4.98919	0.430556	NA	NA	9.8961e-09	0.61194	7.18543e-14	0.879638	6.06316e-07	0.666792	NA	NA	4.12011e-06	0.97922	2.80471e-10	0.996538	0.000322053	0.990079	NA	NA
CCHCR1	7.1976e-09	3.29152e-06	-5.78625	Adrenal_Gland	1.24814e-13	4.70301e-10	7.41157	Minor_Salivary_Gland	1.64263e-07	0.000147796	-5.23581	NA	NA	NA	1	1	1	0	3	5.7325	-0.507306	7.48444	0.151428	-5.2417	0.253983	NA	NA	9.8961e-09	0.61194	7.18543e-14	0.879638	1.59107e-07	0.799509	NA	NA	4.12011e-06	0.97922	2.80471e-10	0.996538	0.000151665	0.988761	NA	NA
CCHCR1	7.1976e-09	3.29152e-06	-5.78625	Adrenal_Gland	1.24814e-13	4.70301e-10	7.41157	Muscle_Skeletal	3.09883e-10	4.55602e-07	-6.29375	NA	NA	NA	1	1	1	0	3	5.7325	-0.507306	7.48444	0.151428	-6.23327	0.814884	NA	NA	9.8961e-09	0.61194	7.18543e-14	0.879638	4.56799e-10	0.415139	NA	NA	4.12011e-06	0.97922	2.80471e-10	0.996538	8.35453e-07	0.965781	NA	NA
CCHCR1	7.1976e-09	3.29152e-06	-5.78625	Adrenal_Gland	1.24814e-13	4.70301e-10	7.41157	Nerve_Tibial	3.9981e-10	5.04056e-07	-6.2541	NA	NA	NA	1	1	1	0	3	5.7325	-0.507306	7.48444	0.151428	-6.20349	0.697593	NA	NA	9.8961e-09	0.61194	7.18543e-14	0.879638	5.52255e-10	0.485432	NA	NA	4.12011e-06	0.97922	2.80471e-10	0.996538	6.14303e-07	0.976926	NA	NA
CCHCR1	7.1976e-09	3.29152e-06	-5.78625	Adrenal_Gland	1.24814e-13	4.70301e-10	7.41157	Ovary	1.27773e-06	0.00108034	4.84319	NA	NA	NA	1	1	1	0	3	5.7325	-0.507306	7.48444	0.151428	4.80878	-0.530504	NA	NA	9.8961e-09	0.61194	7.18543e-14	0.879638	1.51856e-06	0.595763	NA	NA	4.12011e-06	0.97922	2.80471e-10	0.996538	0.00118778	0.986488	NA	NA
CCHCR1	7.1976e-09	3.29152e-06	-5.78625	Adrenal_Gland	1.24814e-13	4.70301e-10	7.41157	Pancreas	5.44669e-07	0.000584034	-5.00987	NA	NA	NA	1	1	1	0	3	5.7325	-0.507306	7.48444	0.151428	-4.98919	0.430556	NA	NA	9.8961e-09	0.61194	7.18543e-14	0.879638	6.06316e-07	0.666792	NA	NA	4.12011e-06	0.97922	2.80471e-10	0.996538	0.0006994	0.99337	NA	NA
CCHCR1	7.1976e-09	3.29152e-06	-5.78625	Adrenal_Gland	1.24814e-13	4.70301e-10	7.41157	Pituitary	7.11716e-08	8.34207e-05	-5.38819	NA	NA	NA	1	1	1	0	3	5.7325	-0.507306	7.48444	0.151428	-5.3898	0.274564	NA	NA	9.8961e-09	0.61194	7.18543e-14	0.879638	7.05348e-08	0.783651	NA	NA	4.12011e-06	0.97922	2.80471e-10	0.996538	8.4871e-05	0.987732	NA	NA
CCHCR1	7.1976e-09	3.29152e-06	-5.78625	Adrenal_Gland	1.24814e-13	4.70301e-10	7.41157	Prostate	1.01143e-07	9.55952e-05	-5.32466	NA	NA	NA	1	1	1	0	3	5.7325	-0.507306	7.48444	0.151428	-5.18762	1.56004	NA	NA	9.8961e-09	0.61194	7.18543e-14	0.879638	2.12995e-07	0.118751	NA	NA	4.12011e-06	0.97922	2.80471e-10	0.996538	0.000189968	0.87292	NA	NA
CCHCR1	7.1976e-09	3.29152e-06	-5.78625	Adrenal_Gland	1.24814e-13	4.70301e-10	7.41157	Skin_Not_Sun_Exposed_Suprapubic	1.19153e-07	9.8137e-05	-5.29479	NA	NA	NA	1	1	1	0	3	5.7325	-0.507306	7.48444	0.151428	-5.30578	0.222469	NA	NA	9.8961e-09	0.61194	7.18543e-14	0.879638	1.12194e-07	0.823949	NA	NA	4.12011e-06	0.97922	2.80471e-10	0.996538	9.23523e-05	0.989083	NA	NA
CCHCR1	7.1976e-09	3.29152e-06	-5.78625	Adrenal_Gland	1.24814e-13	4.70301e-10	7.41157	Skin_Sun_Exposed_Lower_leg	1.60686e-06	0.00102542	4.79747	NA	NA	NA	1	1	1	0	3	5.7325	-0.507306	7.48444	0.151428	4.7739	-0.430556	NA	NA	9.8961e-09	0.61194	7.18543e-14	0.879638	1.80693e-06	0.666792	NA	NA	4.12011e-06	0.97922	2.80471e-10	0.996538	0.00113827	0.990188	NA	NA
CCHCR1	7.1976e-09	3.29152e-06	-5.78625	Adrenal_Gland	1.24814e-13	4.70301e-10	7.41157	Small_Intestine_Terminal_Ileum	1.70609e-06	0.0012391	4.78544	NA	NA	NA	1	1	1	0	3	5.7325	-0.507306	7.48444	0.151428	4.76345	-0.430556	NA	NA	9.8961e-09	0.61194	7.18543e-14	0.879638	1.90314e-06	0.666792	NA	NA	4.12011e-06	0.97922	2.80471e-10	0.996538	0.00143455	0.986199	NA	NA
CCHCR1	7.1976e-09	3.29152e-06	-5.78625	Adrenal_Gland	1.24814e-13	4.70301e-10	7.41157	Spleen	8.95117e-08	7.24291e-05	-5.34682	NA	NA	NA	1	1	1	0	3	5.7325	-0.507306	7.48444	0.151428	-5.34329	0.333796	NA	NA	9.8961e-09	0.61194	7.18543e-14	0.879638	9.12769e-08	0.738533	NA	NA	4.12011e-06	0.97922	2.80471e-10	0.996538	7.37705e-05	0.989934	NA	NA
CCHCR1	7.1976e-09	3.29152e-06	-5.78625	Adrenal_Gland	1.24814e-13	4.70301e-10	7.41157	Stomach	7.89368e-08	6.47955e-05	5.36954	NA	NA	NA	1	1	1	0	3	5.7325	-0.507306	7.48444	0.151428	5.37491	-0.254362	NA	NA	9.8961e-09	0.61194	7.18543e-14	0.879638	7.66193e-08	0.799216	NA	NA	4.12011e-06	0.97922	2.80471e-10	0.996538	6.6487e-05	0.988205	NA	NA
CCHCR1	7.1976e-09	3.29152e-06	-5.78625	Adrenal_Gland	1.24814e-13	4.70301e-10	7.41157	Whole_Blood	2.0457e-07	0.000176348	5.19514	NA	NA	NA	1	1	1	0	3	5.7325	-0.507306	7.48444	0.151428	5.14956	-0.648295	NA	NA	9.8961e-09	0.61194	7.18543e-14	0.879638	2.61103e-07	0.516794	NA	NA	4.12011e-06	0.97922	2.80471e-10	0.996538	0.000211569	0.97657	NA	NA
CCHCR1	7.1976e-09	3.29152e-06	-5.78625	Adrenal_Gland	1.24814e-13	4.70301e-10	7.41157	smultixcan	1.29165e-12	4.70645e-09	-0.885603	NA	NA	NA	1	1	1	0	3	5.7325	-0.507306	7.48444	0.151428	-0.84262	0.425377	NA	NA	9.8961e-09	0.61194	7.18543e-14	0.879638	1.6307e-12	0.484797	NA	NA	4.12011e-06	0.97922	2.80471e-10	0.996538	4.8466e-09	0.964267	NA	NA
CCHCR1	7.1976e-09	3.29152e-06	-5.78625	Artery_Coronary	4.99616e-08	6.4073e-05	5.45145	Adipose_Subcutaneous	1.60686e-06	0.000965319	-4.79747	NA	NA	NA	1	1	1	0	3	5.7325	-0.507306	5.58804	0.763889	-4.7739	0.430556	NA	NA	9.8961e-09	0.61194	2.29645e-08	0.444933	1.80693e-06	0.666792	NA	NA	4.12011e-06	0.97922	3.87337e-05	0.971078	0.00109405	0.990291	NA	NA
CCHCR1	7.1976e-09	3.29152e-06	-5.78625	Artery_Coronary	4.99616e-08	6.4073e-05	5.45145	Adipose_Visceral_Omentum	5.44669e-07	0.000377676	5.00987	NA	NA	NA	1	1	1	0	3	5.7325	-0.507306	5.58804	0.763889	4.98919	-0.430556	NA	NA	9.8961e-09	0.61194	2.29645e-08	0.444933	6.06316e-07	0.666792	NA	NA	4.12011e-06	0.97922	3.87337e-05	0.971078	0.000421743	0.988768	NA	NA
CCHCR1	7.1976e-09	3.29152e-06	-5.78625	Artery_Coronary	4.99616e-08	6.4073e-05	5.45145	Adrenal_Gland	8.87915e-07	0.000865901	4.91498	NA	NA	NA	1	1	1	0	3	5.7325	-0.507306	5.58804	0.763889	4.96911	0.140988	NA	NA	9.8961e-09	0.61194	2.29645e-08	0.444933	6.72621e-07	0.887879	NA	NA	4.12011e-06	0.97922	3.87337e-05	0.971078	0.000722146	0.994054	NA	NA
CCHCR1	7.1976e-09	3.29152e-06	-5.78625	Artery_Coronary	4.99616e-08	6.4073e-05	5.45145	Artery_Aorta	5.44669e-07	0.000380179	-5.00987	NA	NA	NA	1	1	1	0	3	5.7325	-0.507306	5.58804	0.763889	-4.98919	0.430556	NA	NA	9.8961e-09	0.61194	2.29645e-08	0.444933	6.06316e-07	0.666792	NA	NA	4.12011e-06	0.97922	3.87337e-05	0.971078	0.000459709	0.985427	NA	NA
CCHCR1	7.1976e-09	3.29152e-06	-5.78625	Artery_Coronary	4.99616e-08	6.4073e-05	5.45145	Artery_Coronary	6.41567e-08	5.88166e-05	5.40681	NA	NA	NA	1	1	1	0	3	5.7325	-0.507306	5.58804	0.763889	5.42771	-0.161207	NA	NA	9.8961e-09	0.61194	2.29645e-08	0.444933	5.7083e-08	0.871931	NA	NA	4.12011e-06	0.97922	3.87337e-05	0.971078	5.53722e-05	0.991026	NA	NA
CCHCR1	7.1976e-09	3.29152e-06	-5.78625	Artery_Coronary	4.99616e-08	6.4073e-05	5.45145	Artery_Tibial	1.43491e-07	0.000117504	-5.26072	NA	NA	NA	1	1	1	0	3	5.7325	-0.507306	5.58804	0.763889	-5.27168	0.235654	NA	NA	9.8961e-09	0.61194	2.29645e-08	0.444933	1.35184e-07	0.813701	NA	NA	4.12011e-06	0.97922	3.87337e-05	0.971078	0.000113326	0.990017	NA	NA
CCHCR1	7.1976e-09	3.29152e-06	-5.78625	Artery_Coronary	4.99616e-08	6.4073e-05	5.45145	Brain_Anterior_cingulate_cortex_BA24	4.35988e-07	0.000567246	-5.05253	NA	NA	NA	1	1	1	0	3	5.7325	-0.507306	5.58804	0.763889	-4.93954	1.21219	NA	NA	9.8961e-09	0.61194	2.29645e-08	0.444933	7.83066e-07	0.225439	NA	NA	4.12011e-06	0.97922	3.87337e-05	0.971078	0.000889524	0.915901	NA	NA
CCHCR1	7.1976e-09	3.29152e-06	-5.78625	Artery_Coronary	4.99616e-08	6.4073e-05	5.45145	Brain_Caudate_basal_ganglia	1.60686e-06	0.00141725	4.79747	NA	NA	NA	1	1	1	0	3	5.7325	-0.507306	5.58804	0.763889	4.7739	-0.430556	NA	NA	9.8961e-09	0.61194	2.29645e-08	0.444933	1.80693e-06	0.666792	NA	NA	4.12011e-06	0.97922	3.87337e-05	0.971078	0.00163456	0.986962	NA	NA
CCHCR1	7.1976e-09	3.29152e-06	-5.78625	Artery_Coronary	4.99616e-08	6.4073e-05	5.45145	Brain_Cerebellar_Hemisphere	5.44669e-07	0.000477442	5.00987	NA	NA	NA	1	1	1	0	3	5.7325	-0.507306	5.58804	0.763889	4.98919	-0.430556	NA	NA	9.8961e-09	0.61194	2.29645e-08	0.444933	6.06316e-07	0.666792	NA	NA	4.12011e-06	0.97922	3.87337e-05	0.971078	0.000530291	0.985992	NA	NA
CCHCR1	7.1976e-09	3.29152e-06	-5.78625	Artery_Coronary	4.99616e-08	6.4073e-05	5.45145	Brain_Cerebellum	5.44669e-07	0.000555475	5.00987	NA	NA	NA	1	1	1	0	3	5.7325	-0.507306	5.58804	0.763889	4.98919	-0.430556	NA	NA	9.8961e-09	0.61194	2.29645e-08	0.444933	6.06316e-07	0.666792	NA	NA	4.12011e-06	0.97922	3.87337e-05	0.971078	0.000654417	0.983602	NA	NA
CCHCR1	7.1976e-09	3.29152e-06	-5.78625	Artery_Coronary	4.99616e-08	6.4073e-05	5.45145	Brain_Cortex	3.16994e-07	0.000306771	-5.11305	NA	NA	NA	1	1	1	0	3	5.7325	-0.507306	5.58804	0.763889	-5.10608	0.334919	NA	NA	9.8961e-09	0.61194	2.29645e-08	0.444933	3.28907e-07	0.737686	NA	NA	4.12011e-06	0.97922	3.87337e-05	0.971078	0.0003149	0.983315	NA	NA
CCHCR1	7.1976e-09	3.29152e-06	-5.78625	Artery_Coronary	4.99616e-08	6.4073e-05	5.45145	Brain_Frontal_Cortex_BA9	3.46232e-07	0.000424412	-5.09637	NA	NA	NA	1	1	1	0	3	5.7325	-0.507306	5.58804	0.763889	-5.08914	0.351316	NA	NA	9.8961e-09	0.61194	2.29645e-08	0.444933	3.59695e-07	0.725352	NA	NA	4.12011e-06	0.97922	3.87337e-05	0.971078	0.000452551	0.985228	NA	NA
CCHCR1	7.1976e-09	3.29152e-06	-5.78625	Artery_Coronary	4.99616e-08	6.4073e-05	5.45145	Brain_Hippocampus	2.09288e-06	0.00152101	4.74424	NA	NA	NA	1	1	1	0	3	5.7325	-0.507306	5.58804	0.763889	4.71847	-0.458333	NA	NA	9.8961e-09	0.61194	2.29645e-08	0.444933	2.37623e-06	0.646713	NA	NA	4.12011e-06	0.97922	3.87337e-05	0.971078	0.00175082	0.987864	NA	NA
CCHCR1	7.1976e-09	3.29152e-06	-5.78625	Artery_Coronary	4.99616e-08	6.4073e-05	5.45145	Brain_Hypothalamus	5.44669e-07	0.000572571	5.00987	NA	NA	NA	1	1	1	0	3	5.7325	-0.507306	5.58804	0.763889	4.98919	-0.430556	NA	NA	9.8961e-09	0.61194	2.29645e-08	0.444933	6.06316e-07	0.666792	NA	NA	4.12011e-06	0.97922	3.87337e-05	0.971078	0.000648036	0.986132	NA	NA
CCHCR1	7.1976e-09	3.29152e-06	-5.78625	Artery_Coronary	4.99616e-08	6.4073e-05	5.45145	Brain_Nucleus_accumbens_basal_ganglia	2.09288e-06	0.00166454	4.74424	NA	NA	NA	1	1	1	0	3	5.7325	-0.507306	5.58804	0.763889	4.71847	-0.458333	NA	NA	9.8961e-09	0.61194	2.29645e-08	0.444933	2.37623e-06	0.646713	NA	NA	4.12011e-06	0.97922	3.87337e-05	0.971078	0.00175764	0.988156	NA	NA
CCHCR1	7.1976e-09	3.29152e-06	-5.78625	Artery_Coronary	4.99616e-08	6.4073e-05	5.45145	Brain_Putamen_basal_ganglia	2.16951e-07	0.000206028	-5.18419	NA	NA	NA	1	1	1	0	3	5.7325	-0.507306	5.58804	0.763889	-5.1844	0.305239	NA	NA	9.8961e-09	0.61194	2.29645e-08	0.444933	2.16712e-07	0.760184	NA	NA	4.12011e-06	0.97922	3.87337e-05	0.971078	0.00020485	0.984225	NA	NA
CCHCR1	7.1976e-09	3.29152e-06	-5.78625	Artery_Coronary	4.99616e-08	6.4073e-05	5.45145	Brain_Spinal_cord_cervical_c-1	1.57044e-07	0.000156951	5.2441	NA	NA	NA	1	1	1	0	3	5.7325	-0.507306	5.58804	0.763889	5.16132	-0.943765	NA	NA	9.8961e-09	0.61194	2.29645e-08	0.444933	2.45219e-07	0.34529	NA	NA	4.12011e-06	0.97922	3.87337e-05	0.971078	0.000240773	0.957279	NA	NA
CCHCR1	7.1976e-09	3.29152e-06	-5.78625	Artery_Coronary	4.99616e-08	6.4073e-05	5.45145	Breast_Mammary_Tissue	8.42022e-08	6.75457e-05	5.35788	NA	NA	NA	1	1	1	0	3	5.7325	-0.507306	5.58804	0.763889	5.35777	-0.293009	NA	NA	9.8961e-09	0.61194	2.29645e-08	0.444933	8.42532e-08	0.769515	NA	NA	4.12011e-06	0.97922	3.87337e-05	0.971078	6.80249e-05	0.989646	NA	NA
CCHCR1	7.1976e-09	3.29152e-06	-5.78625	Artery_Coronary	4.99616e-08	6.4073e-05	5.45145	Cells_Cultured_fibroblasts	1.60686e-06	0.00136597	-4.79747	NA	NA	NA	1	1	1	0	3	5.7325	-0.507306	5.58804	0.763889	-4.7739	0.430556	NA	NA	9.8961e-09	0.61194	2.29645e-08	0.444933	1.80693e-06	0.666792	NA	NA	4.12011e-06	0.97922	3.87337e-05	0.971078	0.00144672	0.981918	NA	NA
CCHCR1	7.1976e-09	3.29152e-06	-5.78625	Artery_Coronary	4.99616e-08	6.4073e-05	5.45145	Cells_EBV-transformed_lymphocytes	3.43727e-09	4.15359e-06	-5.90922	NA	NA	NA	1	1	1	0	3	5.7325	-0.507306	5.58804	0.763889	-5.82163	1.02	NA	NA	9.8961e-09	0.61194	2.29645e-08	0.444933	5.82781e-09	0.307728	NA	NA	4.12011e-06	0.97922	3.87337e-05	0.971078	7.02843e-06	0.932397	NA	NA
CCHCR1	7.1976e-09	3.29152e-06	-5.78625	Artery_Coronary	4.99616e-08	6.4073e-05	5.45145	Colon_Sigmoid	5.44669e-07	0.000527224	-5.00987	NA	NA	NA	1	1	1	0	3	5.7325	-0.507306	5.58804	0.763889	-4.98919	0.430556	NA	NA	9.8961e-09	0.61194	2.29645e-08	0.444933	6.06316e-07	0.666792	NA	NA	4.12011e-06	0.97922	3.87337e-05	0.971078	0.000606224	0.986577	NA	NA
CCHCR1	7.1976e-09	3.29152e-06	-5.78625	Artery_Coronary	4.99616e-08	6.4073e-05	5.45145	Colon_Transverse	1.60686e-06	0.00131511	-4.79747	NA	NA	NA	1	1	1	0	3	5.7325	-0.507306	5.58804	0.763889	-4.7739	0.430556	NA	NA	9.8961e-09	0.61194	2.29645e-08	0.444933	1.80693e-06	0.666792	NA	NA	4.12011e-06	0.97922	3.87337e-05	0.971078	0.00151703	0.989263	NA	NA
CCHCR1	7.1976e-09	3.29152e-06	-5.78625	Artery_Coronary	4.99616e-08	6.4073e-05	5.45145	Esophagus_Gastroesophageal_Junction	5.44669e-07	0.000508689	-5.00987	NA	NA	NA	1	1	1	0	3	5.7325	-0.507306	5.58804	0.763889	-4.98919	0.430556	NA	NA	9.8961e-09	0.61194	2.29645e-08	0.444933	6.06316e-07	0.666792	NA	NA	4.12011e-06	0.97922	3.87337e-05	0.971078	0.000618991	0.984512	NA	NA
CCHCR1	7.1976e-09	3.29152e-06	-5.78625	Artery_Coronary	4.99616e-08	6.4073e-05	5.45145	Esophagus_Muscularis	1.60686e-06	0.00123301	4.79747	NA	NA	NA	1	1	1	0	3	5.7325	-0.507306	5.58804	0.763889	4.77326	-0.430556	NA	NA	9.8961e-09	0.61194	2.29645e-08	0.444933	1.81268e-06	0.666792	NA	NA	4.12011e-06	0.97922	3.87337e-05	0.971078	0.00142525	0.985341	NA	NA
CCHCR1	7.1976e-09	3.29152e-06	-5.78625	Artery_Coronary	4.99616e-08	6.4073e-05	5.45145	Heart_Atrial_Appendage	8.90752e-06	0.00449194	-4.44212	NA	NA	NA	1	1	1	0	3	5.7325	-0.507306	5.58804	0.763889	-4.41762	0.430556	NA	NA	9.8961e-09	0.61194	2.29645e-08	0.444933	9.97953e-06	0.666792	NA	NA	4.12011e-06	0.97922	3.87337e-05	0.971078	0.00489826	0.986604	NA	NA
CCHCR1	7.1976e-09	3.29152e-06	-5.78625	Artery_Coronary	4.99616e-08	6.4073e-05	5.45145	Heart_Left_Ventricle	1.26798e-07	0.000124726	-5.28341	NA	NA	NA	1	1	1	0	3	5.7325	-0.507306	5.58804	0.763889	-5.2923	0.236153	NA	NA	9.8961e-09	0.61194	2.29645e-08	0.444933	1.20786e-07	0.813314	NA	NA	4.12011e-06	0.97922	3.87337e-05	0.971078	0.000116749	0.990546	NA	NA
CCHCR1	7.1976e-09	3.29152e-06	-5.78625	Artery_Coronary	4.99616e-08	6.4073e-05	5.45145	Kidney_Cortex	2.47769e-07	0.000196223	-5.15938	NA	NA	NA	1	1	1	0	3	5.7325	-0.507306	5.58804	0.763889	-5.16407	0.272833	NA	NA	9.8961e-09	0.61194	2.29645e-08	0.444933	2.41635e-07	0.784981	NA	NA	4.12011e-06	0.97922	3.87337e-05	0.971078	0.000188485	0.987605	NA	NA
CCHCR1	7.1976e-09	3.29152e-06	-5.78625	Artery_Coronary	4.99616e-08	6.4073e-05	5.45145	Liver	1.60686e-06	0.00155574	-4.79747	NA	NA	NA	1	1	1	0	3	5.7325	-0.507306	5.58804	0.763889	-4.7739	0.430556	NA	NA	9.8961e-09	0.61194	2.29645e-08	0.444933	1.80693e-06	0.666792	NA	NA	4.12011e-06	0.97922	3.87337e-05	0.971078	0.00165211	0.986506	NA	NA
CCHCR1	7.1976e-09	3.29152e-06	-5.78625	Artery_Coronary	4.99616e-08	6.4073e-05	5.45145	Lung	5.44669e-07	0.000273708	-5.00987	NA	NA	NA	1	1	1	0	3	5.7325	-0.507306	5.58804	0.763889	-4.98919	0.430556	NA	NA	9.8961e-09	0.61194	2.29645e-08	0.444933	6.06316e-07	0.666792	NA	NA	4.12011e-06	0.97922	3.87337e-05	0.971078	0.000322053	0.990079	NA	NA
CCHCR1	7.1976e-09	3.29152e-06	-5.78625	Artery_Coronary	4.99616e-08	6.4073e-05	5.45145	Minor_Salivary_Gland	1.64263e-07	0.000147796	-5.23581	NA	NA	NA	1	1	1	0	3	5.7325	-0.507306	5.58804	0.763889	-5.2417	0.253983	NA	NA	9.8961e-09	0.61194	2.29645e-08	0.444933	1.59107e-07	0.799509	NA	NA	4.12011e-06	0.97922	3.87337e-05	0.971078	0.000151665	0.988761	NA	NA
CCHCR1	7.1976e-09	3.29152e-06	-5.78625	Artery_Coronary	4.99616e-08	6.4073e-05	5.45145	Muscle_Skeletal	3.09883e-10	4.55602e-07	-6.29375	NA	NA	NA	1	1	1	0	3	5.7325	-0.507306	5.58804	0.763889	-6.23327	0.814884	NA	NA	9.8961e-09	0.61194	2.29645e-08	0.444933	4.56799e-10	0.415139	NA	NA	4.12011e-06	0.97922	3.87337e-05	0.971078	8.35453e-07	0.965781	NA	NA
CCHCR1	7.1976e-09	3.29152e-06	-5.78625	Artery_Coronary	4.99616e-08	6.4073e-05	5.45145	Nerve_Tibial	3.9981e-10	5.04056e-07	-6.2541	NA	NA	NA	1	1	1	0	3	5.7325	-0.507306	5.58804	0.763889	-6.20349	0.697593	NA	NA	9.8961e-09	0.61194	2.29645e-08	0.444933	5.52255e-10	0.485432	NA	NA	4.12011e-06	0.97922	3.87337e-05	0.971078	6.14303e-07	0.976926	NA	NA
CCHCR1	7.1976e-09	3.29152e-06	-5.78625	Artery_Coronary	4.99616e-08	6.4073e-05	5.45145	Ovary	1.27773e-06	0.00108034	4.84319	NA	NA	NA	1	1	1	0	3	5.7325	-0.507306	5.58804	0.763889	4.80878	-0.530504	NA	NA	9.8961e-09	0.61194	2.29645e-08	0.444933	1.51856e-06	0.595763	NA	NA	4.12011e-06	0.97922	3.87337e-05	0.971078	0.00118778	0.986488	NA	NA
CCHCR1	7.1976e-09	3.29152e-06	-5.78625	Artery_Coronary	4.99616e-08	6.4073e-05	5.45145	Pancreas	5.44669e-07	0.000584034	-5.00987	NA	NA	NA	1	1	1	0	3	5.7325	-0.507306	5.58804	0.763889	-4.98919	0.430556	NA	NA	9.8961e-09	0.61194	2.29645e-08	0.444933	6.06316e-07	0.666792	NA	NA	4.12011e-06	0.97922	3.87337e-05	0.971078	0.0006994	0.99337	NA	NA
CCHCR1	7.1976e-09	3.29152e-06	-5.78625	Artery_Coronary	4.99616e-08	6.4073e-05	5.45145	Pituitary	7.11716e-08	8.34207e-05	-5.38819	NA	NA	NA	1	1	1	0	3	5.7325	-0.507306	5.58804	0.763889	-5.3898	0.274564	NA	NA	9.8961e-09	0.61194	2.29645e-08	0.444933	7.05348e-08	0.783651	NA	NA	4.12011e-06	0.97922	3.87337e-05	0.971078	8.4871e-05	0.987732	NA	NA
CCHCR1	7.1976e-09	3.29152e-06	-5.78625	Artery_Coronary	4.99616e-08	6.4073e-05	5.45145	Prostate	1.01143e-07	9.55952e-05	-5.32466	NA	NA	NA	1	1	1	0	3	5.7325	-0.507306	5.58804	0.763889	-5.18762	1.56004	NA	NA	9.8961e-09	0.61194	2.29645e-08	0.444933	2.12995e-07	0.118751	NA	NA	4.12011e-06	0.97922	3.87337e-05	0.971078	0.000189968	0.87292	NA	NA
CCHCR1	7.1976e-09	3.29152e-06	-5.78625	Artery_Coronary	4.99616e-08	6.4073e-05	5.45145	Skin_Not_Sun_Exposed_Suprapubic	1.19153e-07	9.8137e-05	-5.29479	NA	NA	NA	1	1	1	0	3	5.7325	-0.507306	5.58804	0.763889	-5.30578	0.222469	NA	NA	9.8961e-09	0.61194	2.29645e-08	0.444933	1.12194e-07	0.823949	NA	NA	4.12011e-06	0.97922	3.87337e-05	0.971078	9.23523e-05	0.989083	NA	NA
CCHCR1	7.1976e-09	3.29152e-06	-5.78625	Artery_Coronary	4.99616e-08	6.4073e-05	5.45145	Skin_Sun_Exposed_Lower_leg	1.60686e-06	0.00102542	4.79747	NA	NA	NA	1	1	1	0	3	5.7325	-0.507306	5.58804	0.763889	4.7739	-0.430556	NA	NA	9.8961e-09	0.61194	2.29645e-08	0.444933	1.80693e-06	0.666792	NA	NA	4.12011e-06	0.97922	3.87337e-05	0.971078	0.00113827	0.990188	NA	NA
CCHCR1	7.1976e-09	3.29152e-06	-5.78625	Artery_Coronary	4.99616e-08	6.4073e-05	5.45145	Small_Intestine_Terminal_Ileum	1.70609e-06	0.0012391	4.78544	NA	NA	NA	1	1	1	0	3	5.7325	-0.507306	5.58804	0.763889	4.76345	-0.430556	NA	NA	9.8961e-09	0.61194	2.29645e-08	0.444933	1.90314e-06	0.666792	NA	NA	4.12011e-06	0.97922	3.87337e-05	0.971078	0.00143455	0.986199	NA	NA
CCHCR1	7.1976e-09	3.29152e-06	-5.78625	Artery_Coronary	4.99616e-08	6.4073e-05	5.45145	Spleen	8.95117e-08	7.24291e-05	-5.34682	NA	NA	NA	1	1	1	0	3	5.7325	-0.507306	5.58804	0.763889	-5.34329	0.333796	NA	NA	9.8961e-09	0.61194	2.29645e-08	0.444933	9.12769e-08	0.738533	NA	NA	4.12011e-06	0.97922	3.87337e-05	0.971078	7.37705e-05	0.989934	NA	NA
CCHCR1	7.1976e-09	3.29152e-06	-5.78625	Artery_Coronary	4.99616e-08	6.4073e-05	5.45145	Stomach	7.89368e-08	6.47955e-05	5.36954	NA	NA	NA	1	1	1	0	3	5.7325	-0.507306	5.58804	0.763889	5.37491	-0.254362	NA	NA	9.8961e-09	0.61194	2.29645e-08	0.444933	7.66193e-08	0.799216	NA	NA	4.12011e-06	0.97922	3.87337e-05	0.971078	6.6487e-05	0.988205	NA	NA
CCHCR1	7.1976e-09	3.29152e-06	-5.78625	Artery_Coronary	4.99616e-08	6.4073e-05	5.45145	Whole_Blood	2.0457e-07	0.000176348	5.19514	NA	NA	NA	1	1	1	0	3	5.7325	-0.507306	5.58804	0.763889	5.14956	-0.648295	NA	NA	9.8961e-09	0.61194	2.29645e-08	0.444933	2.61103e-07	0.516794	NA	NA	4.12011e-06	0.97922	3.87337e-05	0.971078	0.000211569	0.97657	NA	NA
CCHCR1	7.1976e-09	3.29152e-06	-5.78625	Artery_Coronary	4.99616e-08	6.4073e-05	5.45145	smultixcan	1.29165e-12	4.70645e-09	-0.885603	NA	NA	NA	1	1	1	0	3	5.7325	-0.507306	5.58804	0.763889	-0.84262	0.425377	NA	NA	9.8961e-09	0.61194	2.29645e-08	0.444933	1.6307e-12	0.484797	NA	NA	4.12011e-06	0.97922	3.87337e-05	0.971078	4.8466e-09	0.964267	NA	NA
CCHCR1	7.1976e-09	3.29152e-06	-5.78625	Artery_Tibial	1.03988e-07	0.000129631	5.31961	Adipose_Subcutaneous	1.60686e-06	0.000965319	-4.79747	NA	NA	NA	1	1	1	0	3	5.7325	-0.507306	5.46856	0.902552	-4.7739	0.430556	NA	NA	9.8961e-09	0.61194	4.53718e-08	0.366764	1.80693e-06	0.666792	NA	NA	4.12011e-06	0.97922	6.4564e-05	0.945738	0.00109405	0.990291	NA	NA
CCHCR1	7.1976e-09	3.29152e-06	-5.78625	Artery_Tibial	1.03988e-07	0.000129631	5.31961	Adipose_Visceral_Omentum	5.44669e-07	0.000377676	5.00987	NA	NA	NA	1	1	1	0	3	5.7325	-0.507306	5.46856	0.902552	4.98919	-0.430556	NA	NA	9.8961e-09	0.61194	4.53718e-08	0.366764	6.06316e-07	0.666792	NA	NA	4.12011e-06	0.97922	6.4564e-05	0.945738	0.000421743	0.988768	NA	NA
CCHCR1	7.1976e-09	3.29152e-06	-5.78625	Artery_Tibial	1.03988e-07	0.000129631	5.31961	Adrenal_Gland	8.87915e-07	0.000865901	4.91498	NA	NA	NA	1	1	1	0	3	5.7325	-0.507306	5.46856	0.902552	4.96911	0.140988	NA	NA	9.8961e-09	0.61194	4.53718e-08	0.366764	6.72621e-07	0.887879	NA	NA	4.12011e-06	0.97922	6.4564e-05	0.945738	0.000722146	0.994054	NA	NA
CCHCR1	7.1976e-09	3.29152e-06	-5.78625	Artery_Tibial	1.03988e-07	0.000129631	5.31961	Artery_Aorta	5.44669e-07	0.000380179	-5.00987	NA	NA	NA	1	1	1	0	3	5.7325	-0.507306	5.46856	0.902552	-4.98919	0.430556	NA	NA	9.8961e-09	0.61194	4.53718e-08	0.366764	6.06316e-07	0.666792	NA	NA	4.12011e-06	0.97922	6.4564e-05	0.945738	0.000459709	0.985427	NA	NA
CCHCR1	7.1976e-09	3.29152e-06	-5.78625	Artery_Tibial	1.03988e-07	0.000129631	5.31961	Artery_Coronary	6.41567e-08	5.88166e-05	5.40681	NA	NA	NA	1	1	1	0	3	5.7325	-0.507306	5.46856	0.902552	5.42771	-0.161207	NA	NA	9.8961e-09	0.61194	4.53718e-08	0.366764	5.7083e-08	0.871931	NA	NA	4.12011e-06	0.97922	6.4564e-05	0.945738	5.53722e-05	0.991026	NA	NA
CCHCR1	7.1976e-09	3.29152e-06	-5.78625	Artery_Tibial	1.03988e-07	0.000129631	5.31961	Artery_Tibial	1.43491e-07	0.000117504	-5.26072	NA	NA	NA	1	1	1	0	3	5.7325	-0.507306	5.46856	0.902552	-5.27168	0.235654	NA	NA	9.8961e-09	0.61194	4.53718e-08	0.366764	1.35184e-07	0.813701	NA	NA	4.12011e-06	0.97922	6.4564e-05	0.945738	0.000113326	0.990017	NA	NA
CCHCR1	7.1976e-09	3.29152e-06	-5.78625	Artery_Tibial	1.03988e-07	0.000129631	5.31961	Brain_Anterior_cingulate_cortex_BA24	4.35988e-07	0.000567246	-5.05253	NA	NA	NA	1	1	1	0	3	5.7325	-0.507306	5.46856	0.902552	-4.93954	1.21219	NA	NA	9.8961e-09	0.61194	4.53718e-08	0.366764	7.83066e-07	0.225439	NA	NA	4.12011e-06	0.97922	6.4564e-05	0.945738	0.000889524	0.915901	NA	NA
CCHCR1	7.1976e-09	3.29152e-06	-5.78625	Artery_Tibial	1.03988e-07	0.000129631	5.31961	Brain_Caudate_basal_ganglia	1.60686e-06	0.00141725	4.79747	NA	NA	NA	1	1	1	0	3	5.7325	-0.507306	5.46856	0.902552	4.7739	-0.430556	NA	NA	9.8961e-09	0.61194	4.53718e-08	0.366764	1.80693e-06	0.666792	NA	NA	4.12011e-06	0.97922	6.4564e-05	0.945738	0.00163456	0.986962	NA	NA
CCHCR1	7.1976e-09	3.29152e-06	-5.78625	Artery_Tibial	1.03988e-07	0.000129631	5.31961	Brain_Cerebellar_Hemisphere	5.44669e-07	0.000477442	5.00987	NA	NA	NA	1	1	1	0	3	5.7325	-0.507306	5.46856	0.902552	4.98919	-0.430556	NA	NA	9.8961e-09	0.61194	4.53718e-08	0.366764	6.06316e-07	0.666792	NA	NA	4.12011e-06	0.97922	6.4564e-05	0.945738	0.000530291	0.985992	NA	NA
CCHCR1	7.1976e-09	3.29152e-06	-5.78625	Artery_Tibial	1.03988e-07	0.000129631	5.31961	Brain_Cerebellum	5.44669e-07	0.000555475	5.00987	NA	NA	NA	1	1	1	0	3	5.7325	-0.507306	5.46856	0.902552	4.98919	-0.430556	NA	NA	9.8961e-09	0.61194	4.53718e-08	0.366764	6.06316e-07	0.666792	NA	NA	4.12011e-06	0.97922	6.4564e-05	0.945738	0.000654417	0.983602	NA	NA
CCHCR1	7.1976e-09	3.29152e-06	-5.78625	Artery_Tibial	1.03988e-07	0.000129631	5.31961	Brain_Cortex	3.16994e-07	0.000306771	-5.11305	NA	NA	NA	1	1	1	0	3	5.7325	-0.507306	5.46856	0.902552	-5.10608	0.334919	NA	NA	9.8961e-09	0.61194	4.53718e-08	0.366764	3.28907e-07	0.737686	NA	NA	4.12011e-06	0.97922	6.4564e-05	0.945738	0.0003149	0.983315	NA	NA
CCHCR1	7.1976e-09	3.29152e-06	-5.78625	Artery_Tibial	1.03988e-07	0.000129631	5.31961	Brain_Frontal_Cortex_BA9	3.46232e-07	0.000424412	-5.09637	NA	NA	NA	1	1	1	0	3	5.7325	-0.507306	5.46856	0.902552	-5.08914	0.351316	NA	NA	9.8961e-09	0.61194	4.53718e-08	0.366764	3.59695e-07	0.725352	NA	NA	4.12011e-06	0.97922	6.4564e-05	0.945738	0.000452551	0.985228	NA	NA
CCHCR1	7.1976e-09	3.29152e-06	-5.78625	Artery_Tibial	1.03988e-07	0.000129631	5.31961	Brain_Hippocampus	2.09288e-06	0.00152101	4.74424	NA	NA	NA	1	1	1	0	3	5.7325	-0.507306	5.46856	0.902552	4.71847	-0.458333	NA	NA	9.8961e-09	0.61194	4.53718e-08	0.366764	2.37623e-06	0.646713	NA	NA	4.12011e-06	0.97922	6.4564e-05	0.945738	0.00175082	0.987864	NA	NA
CCHCR1	7.1976e-09	3.29152e-06	-5.78625	Artery_Tibial	1.03988e-07	0.000129631	5.31961	Brain_Hypothalamus	5.44669e-07	0.000572571	5.00987	NA	NA	NA	1	1	1	0	3	5.7325	-0.507306	5.46856	0.902552	4.98919	-0.430556	NA	NA	9.8961e-09	0.61194	4.53718e-08	0.366764	6.06316e-07	0.666792	NA	NA	4.12011e-06	0.97922	6.4564e-05	0.945738	0.000648036	0.986132	NA	NA
CCHCR1	7.1976e-09	3.29152e-06	-5.78625	Artery_Tibial	1.03988e-07	0.000129631	5.31961	Brain_Nucleus_accumbens_basal_ganglia	2.09288e-06	0.00166454	4.74424	NA	NA	NA	1	1	1	0	3	5.7325	-0.507306	5.46856	0.902552	4.71847	-0.458333	NA	NA	9.8961e-09	0.61194	4.53718e-08	0.366764	2.37623e-06	0.646713	NA	NA	4.12011e-06	0.97922	6.4564e-05	0.945738	0.00175764	0.988156	NA	NA
CCHCR1	7.1976e-09	3.29152e-06	-5.78625	Artery_Tibial	1.03988e-07	0.000129631	5.31961	Brain_Putamen_basal_ganglia	2.16951e-07	0.000206028	-5.18419	NA	NA	NA	1	1	1	0	3	5.7325	-0.507306	5.46856	0.902552	-5.1844	0.305239	NA	NA	9.8961e-09	0.61194	4.53718e-08	0.366764	2.16712e-07	0.760184	NA	NA	4.12011e-06	0.97922	6.4564e-05	0.945738	0.00020485	0.984225	NA	NA
CCHCR1	7.1976e-09	3.29152e-06	-5.78625	Artery_Tibial	1.03988e-07	0.000129631	5.31961	Brain_Spinal_cord_cervical_c-1	1.57044e-07	0.000156951	5.2441	NA	NA	NA	1	1	1	0	3	5.7325	-0.507306	5.46856	0.902552	5.16132	-0.943765	NA	NA	9.8961e-09	0.61194	4.53718e-08	0.366764	2.45219e-07	0.34529	NA	NA	4.12011e-06	0.97922	6.4564e-05	0.945738	0.000240773	0.957279	NA	NA
CCHCR1	7.1976e-09	3.29152e-06	-5.78625	Artery_Tibial	1.03988e-07	0.000129631	5.31961	Breast_Mammary_Tissue	8.42022e-08	6.75457e-05	5.35788	NA	NA	NA	1	1	1	0	3	5.7325	-0.507306	5.46856	0.902552	5.35777	-0.293009	NA	NA	9.8961e-09	0.61194	4.53718e-08	0.366764	8.42532e-08	0.769515	NA	NA	4.12011e-06	0.97922	6.4564e-05	0.945738	6.80249e-05	0.989646	NA	NA
CCHCR1	7.1976e-09	3.29152e-06	-5.78625	Artery_Tibial	1.03988e-07	0.000129631	5.31961	Cells_Cultured_fibroblasts	1.60686e-06	0.00136597	-4.79747	NA	NA	NA	1	1	1	0	3	5.7325	-0.507306	5.46856	0.902552	-4.7739	0.430556	NA	NA	9.8961e-09	0.61194	4.53718e-08	0.366764	1.80693e-06	0.666792	NA	NA	4.12011e-06	0.97922	6.4564e-05	0.945738	0.00144672	0.981918	NA	NA
CCHCR1	7.1976e-09	3.29152e-06	-5.78625	Artery_Tibial	1.03988e-07	0.000129631	5.31961	Cells_EBV-transformed_lymphocytes	3.43727e-09	4.15359e-06	-5.90922	NA	NA	NA	1	1	1	0	3	5.7325	-0.507306	5.46856	0.902552	-5.82163	1.02	NA	NA	9.8961e-09	0.61194	4.53718e-08	0.366764	5.82781e-09	0.307728	NA	NA	4.12011e-06	0.97922	6.4564e-05	0.945738	7.02843e-06	0.932397	NA	NA
CCHCR1	7.1976e-09	3.29152e-06	-5.78625	Artery_Tibial	1.03988e-07	0.000129631	5.31961	Colon_Sigmoid	5.44669e-07	0.000527224	-5.00987	NA	NA	NA	1	1	1	0	3	5.7325	-0.507306	5.46856	0.902552	-4.98919	0.430556	NA	NA	9.8961e-09	0.61194	4.53718e-08	0.366764	6.06316e-07	0.666792	NA	NA	4.12011e-06	0.97922	6.4564e-05	0.945738	0.000606224	0.986577	NA	NA
CCHCR1	7.1976e-09	3.29152e-06	-5.78625	Artery_Tibial	1.03988e-07	0.000129631	5.31961	Colon_Transverse	1.60686e-06	0.00131511	-4.79747	NA	NA	NA	1	1	1	0	3	5.7325	-0.507306	5.46856	0.902552	-4.7739	0.430556	NA	NA	9.8961e-09	0.61194	4.53718e-08	0.366764	1.80693e-06	0.666792	NA	NA	4.12011e-06	0.97922	6.4564e-05	0.945738	0.00151703	0.989263	NA	NA
CCHCR1	7.1976e-09	3.29152e-06	-5.78625	Artery_Tibial	1.03988e-07	0.000129631	5.31961	Esophagus_Gastroesophageal_Junction	5.44669e-07	0.000508689	-5.00987	NA	NA	NA	1	1	1	0	3	5.7325	-0.507306	5.46856	0.902552	-4.98919	0.430556	NA	NA	9.8961e-09	0.61194	4.53718e-08	0.366764	6.06316e-07	0.666792	NA	NA	4.12011e-06	0.97922	6.4564e-05	0.945738	0.000618991	0.984512	NA	NA
CCHCR1	7.1976e-09	3.29152e-06	-5.78625	Artery_Tibial	1.03988e-07	0.000129631	5.31961	Esophagus_Muscularis	1.60686e-06	0.00123301	4.79747	NA	NA	NA	1	1	1	0	3	5.7325	-0.507306	5.46856	0.902552	4.77326	-0.430556	NA	NA	9.8961e-09	0.61194	4.53718e-08	0.366764	1.81268e-06	0.666792	NA	NA	4.12011e-06	0.97922	6.4564e-05	0.945738	0.00142525	0.985341	NA	NA
CCHCR1	7.1976e-09	3.29152e-06	-5.78625	Artery_Tibial	1.03988e-07	0.000129631	5.31961	Heart_Atrial_Appendage	8.90752e-06	0.00449194	-4.44212	NA	NA	NA	1	1	1	0	3	5.7325	-0.507306	5.46856	0.902552	-4.41762	0.430556	NA	NA	9.8961e-09	0.61194	4.53718e-08	0.366764	9.97953e-06	0.666792	NA	NA	4.12011e-06	0.97922	6.4564e-05	0.945738	0.00489826	0.986604	NA	NA
CCHCR1	7.1976e-09	3.29152e-06	-5.78625	Artery_Tibial	1.03988e-07	0.000129631	5.31961	Heart_Left_Ventricle	1.26798e-07	0.000124726	-5.28341	NA	NA	NA	1	1	1	0	3	5.7325	-0.507306	5.46856	0.902552	-5.2923	0.236153	NA	NA	9.8961e-09	0.61194	4.53718e-08	0.366764	1.20786e-07	0.813314	NA	NA	4.12011e-06	0.97922	6.4564e-05	0.945738	0.000116749	0.990546	NA	NA
CCHCR1	7.1976e-09	3.29152e-06	-5.78625	Artery_Tibial	1.03988e-07	0.000129631	5.31961	Kidney_Cortex	2.47769e-07	0.000196223	-5.15938	NA	NA	NA	1	1	1	0	3	5.7325	-0.507306	5.46856	0.902552	-5.16407	0.272833	NA	NA	9.8961e-09	0.61194	4.53718e-08	0.366764	2.41635e-07	0.784981	NA	NA	4.12011e-06	0.97922	6.4564e-05	0.945738	0.000188485	0.987605	NA	NA
CCHCR1	7.1976e-09	3.29152e-06	-5.78625	Artery_Tibial	1.03988e-07	0.000129631	5.31961	Liver	1.60686e-06	0.00155574	-4.79747	NA	NA	NA	1	1	1	0	3	5.7325	-0.507306	5.46856	0.902552	-4.7739	0.430556	NA	NA	9.8961e-09	0.61194	4.53718e-08	0.366764	1.80693e-06	0.666792	NA	NA	4.12011e-06	0.97922	6.4564e-05	0.945738	0.00165211	0.986506	NA	NA
CCHCR1	7.1976e-09	3.29152e-06	-5.78625	Artery_Tibial	1.03988e-07	0.000129631	5.31961	Lung	5.44669e-07	0.000273708	-5.00987	NA	NA	NA	1	1	1	0	3	5.7325	-0.507306	5.46856	0.902552	-4.98919	0.430556	NA	NA	9.8961e-09	0.61194	4.53718e-08	0.366764	6.06316e-07	0.666792	NA	NA	4.12011e-06	0.97922	6.4564e-05	0.945738	0.000322053	0.990079	NA	NA
CCHCR1	7.1976e-09	3.29152e-06	-5.78625	Artery_Tibial	1.03988e-07	0.000129631	5.31961	Minor_Salivary_Gland	1.64263e-07	0.000147796	-5.23581	NA	NA	NA	1	1	1	0	3	5.7325	-0.507306	5.46856	0.902552	-5.2417	0.253983	NA	NA	9.8961e-09	0.61194	4.53718e-08	0.366764	1.59107e-07	0.799509	NA	NA	4.12011e-06	0.97922	6.4564e-05	0.945738	0.000151665	0.988761	NA	NA
CCHCR1	7.1976e-09	3.29152e-06	-5.78625	Artery_Tibial	1.03988e-07	0.000129631	5.31961	Muscle_Skeletal	3.09883e-10	4.55602e-07	-6.29375	NA	NA	NA	1	1	1	0	3	5.7325	-0.507306	5.46856	0.902552	-6.23327	0.814884	NA	NA	9.8961e-09	0.61194	4.53718e-08	0.366764	4.56799e-10	0.415139	NA	NA	4.12011e-06	0.97922	6.4564e-05	0.945738	8.35453e-07	0.965781	NA	NA
CCHCR1	7.1976e-09	3.29152e-06	-5.78625	Artery_Tibial	1.03988e-07	0.000129631	5.31961	Nerve_Tibial	3.9981e-10	5.04056e-07	-6.2541	NA	NA	NA	1	1	1	0	3	5.7325	-0.507306	5.46856	0.902552	-6.20349	0.697593	NA	NA	9.8961e-09	0.61194	4.53718e-08	0.366764	5.52255e-10	0.485432	NA	NA	4.12011e-06	0.97922	6.4564e-05	0.945738	6.14303e-07	0.976926	NA	NA
CCHCR1	7.1976e-09	3.29152e-06	-5.78625	Artery_Tibial	1.03988e-07	0.000129631	5.31961	Ovary	1.27773e-06	0.00108034	4.84319	NA	NA	NA	1	1	1	0	3	5.7325	-0.507306	5.46856	0.902552	4.80878	-0.530504	NA	NA	9.8961e-09	0.61194	4.53718e-08	0.366764	1.51856e-06	0.595763	NA	NA	4.12011e-06	0.97922	6.4564e-05	0.945738	0.00118778	0.986488	NA	NA
CCHCR1	7.1976e-09	3.29152e-06	-5.78625	Artery_Tibial	1.03988e-07	0.000129631	5.31961	Pancreas	5.44669e-07	0.000584034	-5.00987	NA	NA	NA	1	1	1	0	3	5.7325	-0.507306	5.46856	0.902552	-4.98919	0.430556	NA	NA	9.8961e-09	0.61194	4.53718e-08	0.366764	6.06316e-07	0.666792	NA	NA	4.12011e-06	0.97922	6.4564e-05	0.945738	0.0006994	0.99337	NA	NA
CCHCR1	7.1976e-09	3.29152e-06	-5.78625	Artery_Tibial	1.03988e-07	0.000129631	5.31961	Pituitary	7.11716e-08	8.34207e-05	-5.38819	NA	NA	NA	1	1	1	0	3	5.7325	-0.507306	5.46856	0.902552	-5.3898	0.274564	NA	NA	9.8961e-09	0.61194	4.53718e-08	0.366764	7.05348e-08	0.783651	NA	NA	4.12011e-06	0.97922	6.4564e-05	0.945738	8.4871e-05	0.987732	NA	NA
CCHCR1	7.1976e-09	3.29152e-06	-5.78625	Artery_Tibial	1.03988e-07	0.000129631	5.31961	Prostate	1.01143e-07	9.55952e-05	-5.32466	NA	NA	NA	1	1	1	0	3	5.7325	-0.507306	5.46856	0.902552	-5.18762	1.56004	NA	NA	9.8961e-09	0.61194	4.53718e-08	0.366764	2.12995e-07	0.118751	NA	NA	4.12011e-06	0.97922	6.4564e-05	0.945738	0.000189968	0.87292	NA	NA
CCHCR1	7.1976e-09	3.29152e-06	-5.78625	Artery_Tibial	1.03988e-07	0.000129631	5.31961	Skin_Not_Sun_Exposed_Suprapubic	1.19153e-07	9.8137e-05	-5.29479	NA	NA	NA	1	1	1	0	3	5.7325	-0.507306	5.46856	0.902552	-5.30578	0.222469	NA	NA	9.8961e-09	0.61194	4.53718e-08	0.366764	1.12194e-07	0.823949	NA	NA	4.12011e-06	0.97922	6.4564e-05	0.945738	9.23523e-05	0.989083	NA	NA
CCHCR1	7.1976e-09	3.29152e-06	-5.78625	Artery_Tibial	1.03988e-07	0.000129631	5.31961	Skin_Sun_Exposed_Lower_leg	1.60686e-06	0.00102542	4.79747	NA	NA	NA	1	1	1	0	3	5.7325	-0.507306	5.46856	0.902552	4.7739	-0.430556	NA	NA	9.8961e-09	0.61194	4.53718e-08	0.366764	1.80693e-06	0.666792	NA	NA	4.12011e-06	0.97922	6.4564e-05	0.945738	0.00113827	0.990188	NA	NA
CCHCR1	7.1976e-09	3.29152e-06	-5.78625	Artery_Tibial	1.03988e-07	0.000129631	5.31961	Small_Intestine_Terminal_Ileum	1.70609e-06	0.0012391	4.78544	NA	NA	NA	1	1	1	0	3	5.7325	-0.507306	5.46856	0.902552	4.76345	-0.430556	NA	NA	9.8961e-09	0.61194	4.53718e-08	0.366764	1.90314e-06	0.666792	NA	NA	4.12011e-06	0.97922	6.4564e-05	0.945738	0.00143455	0.986199	NA	NA
CCHCR1	7.1976e-09	3.29152e-06	-5.78625	Artery_Tibial	1.03988e-07	0.000129631	5.31961	Spleen	8.95117e-08	7.24291e-05	-5.34682	NA	NA	NA	1	1	1	0	3	5.7325	-0.507306	5.46856	0.902552	-5.34329	0.333796	NA	NA	9.8961e-09	0.61194	4.53718e-08	0.366764	9.12769e-08	0.738533	NA	NA	4.12011e-06	0.97922	6.4564e-05	0.945738	7.37705e-05	0.989934	NA	NA
CCHCR1	7.1976e-09	3.29152e-06	-5.78625	Artery_Tibial	1.03988e-07	0.000129631	5.31961	Stomach	7.89368e-08	6.47955e-05	5.36954	NA	NA	NA	1	1	1	0	3	5.7325	-0.507306	5.46856	0.902552	5.37491	-0.254362	NA	NA	9.8961e-09	0.61194	4.53718e-08	0.366764	7.66193e-08	0.799216	NA	NA	4.12011e-06	0.97922	6.4564e-05	0.945738	6.6487e-05	0.988205	NA	NA
CCHCR1	7.1976e-09	3.29152e-06	-5.78625	Artery_Tibial	1.03988e-07	0.000129631	5.31961	Whole_Blood	2.0457e-07	0.000176348	5.19514	NA	NA	NA	1	1	1	0	3	5.7325	-0.507306	5.46856	0.902552	5.14956	-0.648295	NA	NA	9.8961e-09	0.61194	4.53718e-08	0.366764	2.61103e-07	0.516794	NA	NA	4.12011e-06	0.97922	6.4564e-05	0.945738	0.000211569	0.97657	NA	NA
CCHCR1	7.1976e-09	3.29152e-06	-5.78625	Artery_Tibial	1.03988e-07	0.000129631	5.31961	smultixcan	1.29165e-12	4.70645e-09	-0.885603	NA	NA	NA	1	1	1	0	3	5.7325	-0.507306	5.46856	0.902552	-0.84262	0.425377	NA	NA	9.8961e-09	0.61194	4.53718e-08	0.366764	1.6307e-12	0.484797	NA	NA	4.12011e-06	0.97922	6.4564e-05	0.945738	4.8466e-09	0.964267	NA	NA
CCHCR1	7.1976e-09	3.29152e-06	-5.78625	Brain_Spinal_cord_cervical_c-1	1.98772e-09	3.54312e-06	5.99881	Adipose_Subcutaneous	1.60686e-06	0.000965319	-4.79747	NA	NA	NA	1	1	1	0	3	5.7325	-0.507306	5.91316	-1.01	-4.7739	0.430556	NA	NA	9.8961e-09	0.61194	3.35608e-09	0.312495	1.80693e-06	0.666792	NA	NA	4.12011e-06	0.97922	5.32275e-06	0.943664	0.00109405	0.990291	NA	NA
CCHCR1	7.1976e-09	3.29152e-06	-5.78625	Brain_Spinal_cord_cervical_c-1	1.98772e-09	3.54312e-06	5.99881	Adipose_Visceral_Omentum	5.44669e-07	0.000377676	5.00987	NA	NA	NA	1	1	1	0	3	5.7325	-0.507306	5.91316	-1.01	4.98919	-0.430556	NA	NA	9.8961e-09	0.61194	3.35608e-09	0.312495	6.06316e-07	0.666792	NA	NA	4.12011e-06	0.97922	5.32275e-06	0.943664	0.000421743	0.988768	NA	NA
CCHCR1	7.1976e-09	3.29152e-06	-5.78625	Brain_Spinal_cord_cervical_c-1	1.98772e-09	3.54312e-06	5.99881	Adrenal_Gland	8.87915e-07	0.000865901	4.91498	NA	NA	NA	1	1	1	0	3	5.7325	-0.507306	5.91316	-1.01	4.96911	0.140988	NA	NA	9.8961e-09	0.61194	3.35608e-09	0.312495	6.72621e-07	0.887879	NA	NA	4.12011e-06	0.97922	5.32275e-06	0.943664	0.000722146	0.994054	NA	NA
CCHCR1	7.1976e-09	3.29152e-06	-5.78625	Brain_Spinal_cord_cervical_c-1	1.98772e-09	3.54312e-06	5.99881	Artery_Aorta	5.44669e-07	0.000380179	-5.00987	NA	NA	NA	1	1	1	0	3	5.7325	-0.507306	5.91316	-1.01	-4.98919	0.430556	NA	NA	9.8961e-09	0.61194	3.35608e-09	0.312495	6.06316e-07	0.666792	NA	NA	4.12011e-06	0.97922	5.32275e-06	0.943664	0.000459709	0.985427	NA	NA
CCHCR1	7.1976e-09	3.29152e-06	-5.78625	Brain_Spinal_cord_cervical_c-1	1.98772e-09	3.54312e-06	5.99881	Artery_Coronary	6.41567e-08	5.88166e-05	5.40681	NA	NA	NA	1	1	1	0	3	5.7325	-0.507306	5.91316	-1.01	5.42771	-0.161207	NA	NA	9.8961e-09	0.61194	3.35608e-09	0.312495	5.7083e-08	0.871931	NA	NA	4.12011e-06	0.97922	5.32275e-06	0.943664	5.53722e-05	0.991026	NA	NA
CCHCR1	7.1976e-09	3.29152e-06	-5.78625	Brain_Spinal_cord_cervical_c-1	1.98772e-09	3.54312e-06	5.99881	Artery_Tibial	1.43491e-07	0.000117504	-5.26072	NA	NA	NA	1	1	1	0	3	5.7325	-0.507306	5.91316	-1.01	-5.27168	0.235654	NA	NA	9.8961e-09	0.61194	3.35608e-09	0.312495	1.35184e-07	0.813701	NA	NA	4.12011e-06	0.97922	5.32275e-06	0.943664	0.000113326	0.990017	NA	NA
CCHCR1	7.1976e-09	3.29152e-06	-5.78625	Brain_Spinal_cord_cervical_c-1	1.98772e-09	3.54312e-06	5.99881	Brain_Anterior_cingulate_cortex_BA24	4.35988e-07	0.000567246	-5.05253	NA	NA	NA	1	1	1	0	3	5.7325	-0.507306	5.91316	-1.01	-4.93954	1.21219	NA	NA	9.8961e-09	0.61194	3.35608e-09	0.312495	7.83066e-07	0.225439	NA	NA	4.12011e-06	0.97922	5.32275e-06	0.943664	0.000889524	0.915901	NA	NA
CCHCR1	7.1976e-09	3.29152e-06	-5.78625	Brain_Spinal_cord_cervical_c-1	1.98772e-09	3.54312e-06	5.99881	Brain_Caudate_basal_ganglia	1.60686e-06	0.00141725	4.79747	NA	NA	NA	1	1	1	0	3	5.7325	-0.507306	5.91316	-1.01	4.7739	-0.430556	NA	NA	9.8961e-09	0.61194	3.35608e-09	0.312495	1.80693e-06	0.666792	NA	NA	4.12011e-06	0.97922	5.32275e-06	0.943664	0.00163456	0.986962	NA	NA
CCHCR1	7.1976e-09	3.29152e-06	-5.78625	Brain_Spinal_cord_cervical_c-1	1.98772e-09	3.54312e-06	5.99881	Brain_Cerebellar_Hemisphere	5.44669e-07	0.000477442	5.00987	NA	NA	NA	1	1	1	0	3	5.7325	-0.507306	5.91316	-1.01	4.98919	-0.430556	NA	NA	9.8961e-09	0.61194	3.35608e-09	0.312495	6.06316e-07	0.666792	NA	NA	4.12011e-06	0.97922	5.32275e-06	0.943664	0.000530291	0.985992	NA	NA
CCHCR1	7.1976e-09	3.29152e-06	-5.78625	Brain_Spinal_cord_cervical_c-1	1.98772e-09	3.54312e-06	5.99881	Brain_Cerebellum	5.44669e-07	0.000555475	5.00987	NA	NA	NA	1	1	1	0	3	5.7325	-0.507306	5.91316	-1.01	4.98919	-0.430556	NA	NA	9.8961e-09	0.61194	3.35608e-09	0.312495	6.06316e-07	0.666792	NA	NA	4.12011e-06	0.97922	5.32275e-06	0.943664	0.000654417	0.983602	NA	NA
CCHCR1	7.1976e-09	3.29152e-06	-5.78625	Brain_Spinal_cord_cervical_c-1	1.98772e-09	3.54312e-06	5.99881	Brain_Cortex	3.16994e-07	0.000306771	-5.11305	NA	NA	NA	1	1	1	0	3	5.7325	-0.507306	5.91316	-1.01	-5.10608	0.334919	NA	NA	9.8961e-09	0.61194	3.35608e-09	0.312495	3.28907e-07	0.737686	NA	NA	4.12011e-06	0.97922	5.32275e-06	0.943664	0.0003149	0.983315	NA	NA
CCHCR1	7.1976e-09	3.29152e-06	-5.78625	Brain_Spinal_cord_cervical_c-1	1.98772e-09	3.54312e-06	5.99881	Brain_Frontal_Cortex_BA9	3.46232e-07	0.000424412	-5.09637	NA	NA	NA	1	1	1	0	3	5.7325	-0.507306	5.91316	-1.01	-5.08914	0.351316	NA	NA	9.8961e-09	0.61194	3.35608e-09	0.312495	3.59695e-07	0.725352	NA	NA	4.12011e-06	0.97922	5.32275e-06	0.943664	0.000452551	0.985228	NA	NA
CCHCR1	7.1976e-09	3.29152e-06	-5.78625	Brain_Spinal_cord_cervical_c-1	1.98772e-09	3.54312e-06	5.99881	Brain_Hippocampus	2.09288e-06	0.00152101	4.74424	NA	NA	NA	1	1	1	0	3	5.7325	-0.507306	5.91316	-1.01	4.71847	-0.458333	NA	NA	9.8961e-09	0.61194	3.35608e-09	0.312495	2.37623e-06	0.646713	NA	NA	4.12011e-06	0.97922	5.32275e-06	0.943664	0.00175082	0.987864	NA	NA
CCHCR1	7.1976e-09	3.29152e-06	-5.78625	Brain_Spinal_cord_cervical_c-1	1.98772e-09	3.54312e-06	5.99881	Brain_Hypothalamus	5.44669e-07	0.000572571	5.00987	NA	NA	NA	1	1	1	0	3	5.7325	-0.507306	5.91316	-1.01	4.98919	-0.430556	NA	NA	9.8961e-09	0.61194	3.35608e-09	0.312495	6.06316e-07	0.666792	NA	NA	4.12011e-06	0.97922	5.32275e-06	0.943664	0.000648036	0.986132	NA	NA
CCHCR1	7.1976e-09	3.29152e-06	-5.78625	Brain_Spinal_cord_cervical_c-1	1.98772e-09	3.54312e-06	5.99881	Brain_Nucleus_accumbens_basal_ganglia	2.09288e-06	0.00166454	4.74424	NA	NA	NA	1	1	1	0	3	5.7325	-0.507306	5.91316	-1.01	4.71847	-0.458333	NA	NA	9.8961e-09	0.61194	3.35608e-09	0.312495	2.37623e-06	0.646713	NA	NA	4.12011e-06	0.97922	5.32275e-06	0.943664	0.00175764	0.988156	NA	NA
CCHCR1	7.1976e-09	3.29152e-06	-5.78625	Brain_Spinal_cord_cervical_c-1	1.98772e-09	3.54312e-06	5.99881	Brain_Putamen_basal_ganglia	2.16951e-07	0.000206028	-5.18419	NA	NA	NA	1	1	1	0	3	5.7325	-0.507306	5.91316	-1.01	-5.1844	0.305239	NA	NA	9.8961e-09	0.61194	3.35608e-09	0.312495	2.16712e-07	0.760184	NA	NA	4.12011e-06	0.97922	5.32275e-06	0.943664	0.00020485	0.984225	NA	NA
CCHCR1	7.1976e-09	3.29152e-06	-5.78625	Brain_Spinal_cord_cervical_c-1	1.98772e-09	3.54312e-06	5.99881	Brain_Spinal_cord_cervical_c-1	1.57044e-07	0.000156951	5.2441	NA	NA	NA	1	1	1	0	3	5.7325	-0.507306	5.91316	-1.01	5.16132	-0.943765	NA	NA	9.8961e-09	0.61194	3.35608e-09	0.312495	2.45219e-07	0.34529	NA	NA	4.12011e-06	0.97922	5.32275e-06	0.943664	0.000240773	0.957279	NA	NA
CCHCR1	7.1976e-09	3.29152e-06	-5.78625	Brain_Spinal_cord_cervical_c-1	1.98772e-09	3.54312e-06	5.99881	Breast_Mammary_Tissue	8.42022e-08	6.75457e-05	5.35788	NA	NA	NA	1	1	1	0	3	5.7325	-0.507306	5.91316	-1.01	5.35777	-0.293009	NA	NA	9.8961e-09	0.61194	3.35608e-09	0.312495	8.42532e-08	0.769515	NA	NA	4.12011e-06	0.97922	5.32275e-06	0.943664	6.80249e-05	0.989646	NA	NA
CCHCR1	7.1976e-09	3.29152e-06	-5.78625	Brain_Spinal_cord_cervical_c-1	1.98772e-09	3.54312e-06	5.99881	Cells_Cultured_fibroblasts	1.60686e-06	0.00136597	-4.79747	NA	NA	NA	1	1	1	0	3	5.7325	-0.507306	5.91316	-1.01	-4.7739	0.430556	NA	NA	9.8961e-09	0.61194	3.35608e-09	0.312495	1.80693e-06	0.666792	NA	NA	4.12011e-06	0.97922	5.32275e-06	0.943664	0.00144672	0.981918	NA	NA
CCHCR1	7.1976e-09	3.29152e-06	-5.78625	Brain_Spinal_cord_cervical_c-1	1.98772e-09	3.54312e-06	5.99881	Cells_EBV-transformed_lymphocytes	3.43727e-09	4.15359e-06	-5.90922	NA	NA	NA	1	1	1	0	3	5.7325	-0.507306	5.91316	-1.01	-5.82163	1.02	NA	NA	9.8961e-09	0.61194	3.35608e-09	0.312495	5.82781e-09	0.307728	NA	NA	4.12011e-06	0.97922	5.32275e-06	0.943664	7.02843e-06	0.932397	NA	NA
CCHCR1	7.1976e-09	3.29152e-06	-5.78625	Brain_Spinal_cord_cervical_c-1	1.98772e-09	3.54312e-06	5.99881	Colon_Sigmoid	5.44669e-07	0.000527224	-5.00987	NA	NA	NA	1	1	1	0	3	5.7325	-0.507306	5.91316	-1.01	-4.98919	0.430556	NA	NA	9.8961e-09	0.61194	3.35608e-09	0.312495	6.06316e-07	0.666792	NA	NA	4.12011e-06	0.97922	5.32275e-06	0.943664	0.000606224	0.986577	NA	NA
CCHCR1	7.1976e-09	3.29152e-06	-5.78625	Brain_Spinal_cord_cervical_c-1	1.98772e-09	3.54312e-06	5.99881	Colon_Transverse	1.60686e-06	0.00131511	-4.79747	NA	NA	NA	1	1	1	0	3	5.7325	-0.507306	5.91316	-1.01	-4.7739	0.430556	NA	NA	9.8961e-09	0.61194	3.35608e-09	0.312495	1.80693e-06	0.666792	NA	NA	4.12011e-06	0.97922	5.32275e-06	0.943664	0.00151703	0.989263	NA	NA
CCHCR1	7.1976e-09	3.29152e-06	-5.78625	Brain_Spinal_cord_cervical_c-1	1.98772e-09	3.54312e-06	5.99881	Esophagus_Gastroesophageal_Junction	5.44669e-07	0.000508689	-5.00987	NA	NA	NA	1	1	1	0	3	5.7325	-0.507306	5.91316	-1.01	-4.98919	0.430556	NA	NA	9.8961e-09	0.61194	3.35608e-09	0.312495	6.06316e-07	0.666792	NA	NA	4.12011e-06	0.97922	5.32275e-06	0.943664	0.000618991	0.984512	NA	NA
CCHCR1	7.1976e-09	3.29152e-06	-5.78625	Brain_Spinal_cord_cervical_c-1	1.98772e-09	3.54312e-06	5.99881	Esophagus_Muscularis	1.60686e-06	0.00123301	4.79747	NA	NA	NA	1	1	1	0	3	5.7325	-0.507306	5.91316	-1.01	4.77326	-0.430556	NA	NA	9.8961e-09	0.61194	3.35608e-09	0.312495	1.81268e-06	0.666792	NA	NA	4.12011e-06	0.97922	5.32275e-06	0.943664	0.00142525	0.985341	NA	NA
CCHCR1	7.1976e-09	3.29152e-06	-5.78625	Brain_Spinal_cord_cervical_c-1	1.98772e-09	3.54312e-06	5.99881	Heart_Atrial_Appendage	8.90752e-06	0.00449194	-4.44212	NA	NA	NA	1	1	1	0	3	5.7325	-0.507306	5.91316	-1.01	-4.41762	0.430556	NA	NA	9.8961e-09	0.61194	3.35608e-09	0.312495	9.97953e-06	0.666792	NA	NA	4.12011e-06	0.97922	5.32275e-06	0.943664	0.00489826	0.986604	NA	NA
CCHCR1	7.1976e-09	3.29152e-06	-5.78625	Brain_Spinal_cord_cervical_c-1	1.98772e-09	3.54312e-06	5.99881	Heart_Left_Ventricle	1.26798e-07	0.000124726	-5.28341	NA	NA	NA	1	1	1	0	3	5.7325	-0.507306	5.91316	-1.01	-5.2923	0.236153	NA	NA	9.8961e-09	0.61194	3.35608e-09	0.312495	1.20786e-07	0.813314	NA	NA	4.12011e-06	0.97922	5.32275e-06	0.943664	0.000116749	0.990546	NA	NA
CCHCR1	7.1976e-09	3.29152e-06	-5.78625	Brain_Spinal_cord_cervical_c-1	1.98772e-09	3.54312e-06	5.99881	Kidney_Cortex	2.47769e-07	0.000196223	-5.15938	NA	NA	NA	1	1	1	0	3	5.7325	-0.507306	5.91316	-1.01	-5.16407	0.272833	NA	NA	9.8961e-09	0.61194	3.35608e-09	0.312495	2.41635e-07	0.784981	NA	NA	4.12011e-06	0.97922	5.32275e-06	0.943664	0.000188485	0.987605	NA	NA
CCHCR1	7.1976e-09	3.29152e-06	-5.78625	Brain_Spinal_cord_cervical_c-1	1.98772e-09	3.54312e-06	5.99881	Liver	1.60686e-06	0.00155574	-4.79747	NA	NA	NA	1	1	1	0	3	5.7325	-0.507306	5.91316	-1.01	-4.7739	0.430556	NA	NA	9.8961e-09	0.61194	3.35608e-09	0.312495	1.80693e-06	0.666792	NA	NA	4.12011e-06	0.97922	5.32275e-06	0.943664	0.00165211	0.986506	NA	NA
CCHCR1	7.1976e-09	3.29152e-06	-5.78625	Brain_Spinal_cord_cervical_c-1	1.98772e-09	3.54312e-06	5.99881	Lung	5.44669e-07	0.000273708	-5.00987	NA	NA	NA	1	1	1	0	3	5.7325	-0.507306	5.91316	-1.01	-4.98919	0.430556	NA	NA	9.8961e-09	0.61194	3.35608e-09	0.312495	6.06316e-07	0.666792	NA	NA	4.12011e-06	0.97922	5.32275e-06	0.943664	0.000322053	0.990079	NA	NA
CCHCR1	7.1976e-09	3.29152e-06	-5.78625	Brain_Spinal_cord_cervical_c-1	1.98772e-09	3.54312e-06	5.99881	Minor_Salivary_Gland	1.64263e-07	0.000147796	-5.23581	NA	NA	NA	1	1	1	0	3	5.7325	-0.507306	5.91316	-1.01	-5.2417	0.253983	NA	NA	9.8961e-09	0.61194	3.35608e-09	0.312495	1.59107e-07	0.799509	NA	NA	4.12011e-06	0.97922	5.32275e-06	0.943664	0.000151665	0.988761	NA	NA
CCHCR1	7.1976e-09	3.29152e-06	-5.78625	Brain_Spinal_cord_cervical_c-1	1.98772e-09	3.54312e-06	5.99881	Muscle_Skeletal	3.09883e-10	4.55602e-07	-6.29375	NA	NA	NA	1	1	1	0	3	5.7325	-0.507306	5.91316	-1.01	-6.23327	0.814884	NA	NA	9.8961e-09	0.61194	3.35608e-09	0.312495	4.56799e-10	0.415139	NA	NA	4.12011e-06	0.97922	5.32275e-06	0.943664	8.35453e-07	0.965781	NA	NA
CCHCR1	7.1976e-09	3.29152e-06	-5.78625	Brain_Spinal_cord_cervical_c-1	1.98772e-09	3.54312e-06	5.99881	Nerve_Tibial	3.9981e-10	5.04056e-07	-6.2541	NA	NA	NA	1	1	1	0	3	5.7325	-0.507306	5.91316	-1.01	-6.20349	0.697593	NA	NA	9.8961e-09	0.61194	3.35608e-09	0.312495	5.52255e-10	0.485432	NA	NA	4.12011e-06	0.97922	5.32275e-06	0.943664	6.14303e-07	0.976926	NA	NA
CCHCR1	7.1976e-09	3.29152e-06	-5.78625	Brain_Spinal_cord_cervical_c-1	1.98772e-09	3.54312e-06	5.99881	Ovary	1.27773e-06	0.00108034	4.84319	NA	NA	NA	1	1	1	0	3	5.7325	-0.507306	5.91316	-1.01	4.80878	-0.530504	NA	NA	9.8961e-09	0.61194	3.35608e-09	0.312495	1.51856e-06	0.595763	NA	NA	4.12011e-06	0.97922	5.32275e-06	0.943664	0.00118778	0.986488	NA	NA
CCHCR1	7.1976e-09	3.29152e-06	-5.78625	Brain_Spinal_cord_cervical_c-1	1.98772e-09	3.54312e-06	5.99881	Pancreas	5.44669e-07	0.000584034	-5.00987	NA	NA	NA	1	1	1	0	3	5.7325	-0.507306	5.91316	-1.01	-4.98919	0.430556	NA	NA	9.8961e-09	0.61194	3.35608e-09	0.312495	6.06316e-07	0.666792	NA	NA	4.12011e-06	0.97922	5.32275e-06	0.943664	0.0006994	0.99337	NA	NA
CCHCR1	7.1976e-09	3.29152e-06	-5.78625	Brain_Spinal_cord_cervical_c-1	1.98772e-09	3.54312e-06	5.99881	Pituitary	7.11716e-08	8.34207e-05	-5.38819	NA	NA	NA	1	1	1	0	3	5.7325	-0.507306	5.91316	-1.01	-5.3898	0.274564	NA	NA	9.8961e-09	0.61194	3.35608e-09	0.312495	7.05348e-08	0.783651	NA	NA	4.12011e-06	0.97922	5.32275e-06	0.943664	8.4871e-05	0.987732	NA	NA
CCHCR1	7.1976e-09	3.29152e-06	-5.78625	Brain_Spinal_cord_cervical_c-1	1.98772e-09	3.54312e-06	5.99881	Prostate	1.01143e-07	9.55952e-05	-5.32466	NA	NA	NA	1	1	1	0	3	5.7325	-0.507306	5.91316	-1.01	-5.18762	1.56004	NA	NA	9.8961e-09	0.61194	3.35608e-09	0.312495	2.12995e-07	0.118751	NA	NA	4.12011e-06	0.97922	5.32275e-06	0.943664	0.000189968	0.87292	NA	NA
CCHCR1	7.1976e-09	3.29152e-06	-5.78625	Brain_Spinal_cord_cervical_c-1	1.98772e-09	3.54312e-06	5.99881	Skin_Not_Sun_Exposed_Suprapubic	1.19153e-07	9.8137e-05	-5.29479	NA	NA	NA	1	1	1	0	3	5.7325	-0.507306	5.91316	-1.01	-5.30578	0.222469	NA	NA	9.8961e-09	0.61194	3.35608e-09	0.312495	1.12194e-07	0.823949	NA	NA	4.12011e-06	0.97922	5.32275e-06	0.943664	9.23523e-05	0.989083	NA	NA
CCHCR1	7.1976e-09	3.29152e-06	-5.78625	Brain_Spinal_cord_cervical_c-1	1.98772e-09	3.54312e-06	5.99881	Skin_Sun_Exposed_Lower_leg	1.60686e-06	0.00102542	4.79747	NA	NA	NA	1	1	1	0	3	5.7325	-0.507306	5.91316	-1.01	4.7739	-0.430556	NA	NA	9.8961e-09	0.61194	3.35608e-09	0.312495	1.80693e-06	0.666792	NA	NA	4.12011e-06	0.97922	5.32275e-06	0.943664	0.00113827	0.990188	NA	NA
CCHCR1	7.1976e-09	3.29152e-06	-5.78625	Brain_Spinal_cord_cervical_c-1	1.98772e-09	3.54312e-06	5.99881	Small_Intestine_Terminal_Ileum	1.70609e-06	0.0012391	4.78544	NA	NA	NA	1	1	1	0	3	5.7325	-0.507306	5.91316	-1.01	4.76345	-0.430556	NA	NA	9.8961e-09	0.61194	3.35608e-09	0.312495	1.90314e-06	0.666792	NA	NA	4.12011e-06	0.97922	5.32275e-06	0.943664	0.00143455	0.986199	NA	NA
CCHCR1	7.1976e-09	3.29152e-06	-5.78625	Brain_Spinal_cord_cervical_c-1	1.98772e-09	3.54312e-06	5.99881	Spleen	8.95117e-08	7.24291e-05	-5.34682	NA	NA	NA	1	1	1	0	3	5.7325	-0.507306	5.91316	-1.01	-5.34329	0.333796	NA	NA	9.8961e-09	0.61194	3.35608e-09	0.312495	9.12769e-08	0.738533	NA	NA	4.12011e-06	0.97922	5.32275e-06	0.943664	7.37705e-05	0.989934	NA	NA
CCHCR1	7.1976e-09	3.29152e-06	-5.78625	Brain_Spinal_cord_cervical_c-1	1.98772e-09	3.54312e-06	5.99881	Stomach	7.89368e-08	6.47955e-05	5.36954	NA	NA	NA	1	1	1	0	3	5.7325	-0.507306	5.91316	-1.01	5.37491	-0.254362	NA	NA	9.8961e-09	0.61194	3.35608e-09	0.312495	7.66193e-08	0.799216	NA	NA	4.12011e-06	0.97922	5.32275e-06	0.943664	6.6487e-05	0.988205	NA	NA
CCHCR1	7.1976e-09	3.29152e-06	-5.78625	Brain_Spinal_cord_cervical_c-1	1.98772e-09	3.54312e-06	5.99881	Whole_Blood	2.0457e-07	0.000176348	5.19514	NA	NA	NA	1	1	1	0	3	5.7325	-0.507306	5.91316	-1.01	5.14956	-0.648295	NA	NA	9.8961e-09	0.61194	3.35608e-09	0.312495	2.61103e-07	0.516794	NA	NA	4.12011e-06	0.97922	5.32275e-06	0.943664	0.000211569	0.97657	NA	NA
CCHCR1	7.1976e-09	3.29152e-06	-5.78625	Brain_Spinal_cord_cervical_c-1	1.98772e-09	3.54312e-06	5.99881	smultixcan	1.29165e-12	4.70645e-09	-0.885603	NA	NA	NA	1	1	1	0	3	5.7325	-0.507306	5.91316	-1.01	-0.84262	0.425377	NA	NA	9.8961e-09	0.61194	3.35608e-09	0.312495	1.6307e-12	0.484797	NA	NA	4.12011e-06	0.97922	5.32275e-06	0.943664	4.8466e-09	0.964267	NA	NA
CCHCR1	7.1976e-09	3.29152e-06	-5.78625	Breast_Mammary_Tissue	1.05644e-05	0.00566343	4.40529	Adipose_Subcutaneous	1.60686e-06	0.000965319	-4.79747	NA	NA	NA	1	1	1	0	3	5.7325	-0.507306	4.3688	-0.560139	-4.7739	0.430556	NA	NA	9.8961e-09	0.61194	1.24933e-05	0.575385	1.80693e-06	0.666792	NA	NA	4.12011e-06	0.97922	0.00610876	0.983489	0.00109405	0.990291	NA	NA
CCHCR1	7.1976e-09	3.29152e-06	-5.78625	Breast_Mammary_Tissue	1.05644e-05	0.00566343	4.40529	Adipose_Visceral_Omentum	5.44669e-07	0.000377676	5.00987	NA	NA	NA	1	1	1	0	3	5.7325	-0.507306	4.3688	-0.560139	4.98919	-0.430556	NA	NA	9.8961e-09	0.61194	1.24933e-05	0.575385	6.06316e-07	0.666792	NA	NA	4.12011e-06	0.97922	0.00610876	0.983489	0.000421743	0.988768	NA	NA
CCHCR1	7.1976e-09	3.29152e-06	-5.78625	Breast_Mammary_Tissue	1.05644e-05	0.00566343	4.40529	Adrenal_Gland	8.87915e-07	0.000865901	4.91498	NA	NA	NA	1	1	1	0	3	5.7325	-0.507306	4.3688	-0.560139	4.96911	0.140988	NA	NA	9.8961e-09	0.61194	1.24933e-05	0.575385	6.72621e-07	0.887879	NA	NA	4.12011e-06	0.97922	0.00610876	0.983489	0.000722146	0.994054	NA	NA
CCHCR1	7.1976e-09	3.29152e-06	-5.78625	Breast_Mammary_Tissue	1.05644e-05	0.00566343	4.40529	Artery_Aorta	5.44669e-07	0.000380179	-5.00987	NA	NA	NA	1	1	1	0	3	5.7325	-0.507306	4.3688	-0.560139	-4.98919	0.430556	NA	NA	9.8961e-09	0.61194	1.24933e-05	0.575385	6.06316e-07	0.666792	NA	NA	4.12011e-06	0.97922	0.00610876	0.983489	0.000459709	0.985427	NA	NA
CCHCR1	7.1976e-09	3.29152e-06	-5.78625	Breast_Mammary_Tissue	1.05644e-05	0.00566343	4.40529	Artery_Coronary	6.41567e-08	5.88166e-05	5.40681	NA	NA	NA	1	1	1	0	3	5.7325	-0.507306	4.3688	-0.560139	5.42771	-0.161207	NA	NA	9.8961e-09	0.61194	1.24933e-05	0.575385	5.7083e-08	0.871931	NA	NA	4.12011e-06	0.97922	0.00610876	0.983489	5.53722e-05	0.991026	NA	NA
CCHCR1	7.1976e-09	3.29152e-06	-5.78625	Breast_Mammary_Tissue	1.05644e-05	0.00566343	4.40529	Artery_Tibial	1.43491e-07	0.000117504	-5.26072	NA	NA	NA	1	1	1	0	3	5.7325	-0.507306	4.3688	-0.560139	-5.27168	0.235654	NA	NA	9.8961e-09	0.61194	1.24933e-05	0.575385	1.35184e-07	0.813701	NA	NA	4.12011e-06	0.97922	0.00610876	0.983489	0.000113326	0.990017	NA	NA
CCHCR1	7.1976e-09	3.29152e-06	-5.78625	Breast_Mammary_Tissue	1.05644e-05	0.00566343	4.40529	Brain_Anterior_cingulate_cortex_BA24	4.35988e-07	0.000567246	-5.05253	NA	NA	NA	1	1	1	0	3	5.7325	-0.507306	4.3688	-0.560139	-4.93954	1.21219	NA	NA	9.8961e-09	0.61194	1.24933e-05	0.575385	7.83066e-07	0.225439	NA	NA	4.12011e-06	0.97922	0.00610876	0.983489	0.000889524	0.915901	NA	NA
CCHCR1	7.1976e-09	3.29152e-06	-5.78625	Breast_Mammary_Tissue	1.05644e-05	0.00566343	4.40529	Brain_Caudate_basal_ganglia	1.60686e-06	0.00141725	4.79747	NA	NA	NA	1	1	1	0	3	5.7325	-0.507306	4.3688	-0.560139	4.7739	-0.430556	NA	NA	9.8961e-09	0.61194	1.24933e-05	0.575385	1.80693e-06	0.666792	NA	NA	4.12011e-06	0.97922	0.00610876	0.983489	0.00163456	0.986962	NA	NA
CCHCR1	7.1976e-09	3.29152e-06	-5.78625	Breast_Mammary_Tissue	1.05644e-05	0.00566343	4.40529	Brain_Cerebellar_Hemisphere	5.44669e-07	0.000477442	5.00987	NA	NA	NA	1	1	1	0	3	5.7325	-0.507306	4.3688	-0.560139	4.98919	-0.430556	NA	NA	9.8961e-09	0.61194	1.24933e-05	0.575385	6.06316e-07	0.666792	NA	NA	4.12011e-06	0.97922	0.00610876	0.983489	0.000530291	0.985992	NA	NA
CCHCR1	7.1976e-09	3.29152e-06	-5.78625	Breast_Mammary_Tissue	1.05644e-05	0.00566343	4.40529	Brain_Cerebellum	5.44669e-07	0.000555475	5.00987	NA	NA	NA	1	1	1	0	3	5.7325	-0.507306	4.3688	-0.560139	4.98919	-0.430556	NA	NA	9.8961e-09	0.61194	1.24933e-05	0.575385	6.06316e-07	0.666792	NA	NA	4.12011e-06	0.97922	0.00610876	0.983489	0.000654417	0.983602	NA	NA
CCHCR1	7.1976e-09	3.29152e-06	-5.78625	Breast_Mammary_Tissue	1.05644e-05	0.00566343	4.40529	Brain_Cortex	3.16994e-07	0.000306771	-5.11305	NA	NA	NA	1	1	1	0	3	5.7325	-0.507306	4.3688	-0.560139	-5.10608	0.334919	NA	NA	9.8961e-09	0.61194	1.24933e-05	0.575385	3.28907e-07	0.737686	NA	NA	4.12011e-06	0.97922	0.00610876	0.983489	0.0003149	0.983315	NA	NA
CCHCR1	7.1976e-09	3.29152e-06	-5.78625	Breast_Mammary_Tissue	1.05644e-05	0.00566343	4.40529	Brain_Frontal_Cortex_BA9	3.46232e-07	0.000424412	-5.09637	NA	NA	NA	1	1	1	0	3	5.7325	-0.507306	4.3688	-0.560139	-5.08914	0.351316	NA	NA	9.8961e-09	0.61194	1.24933e-05	0.575385	3.59695e-07	0.725352	NA	NA	4.12011e-06	0.97922	0.00610876	0.983489	0.000452551	0.985228	NA	NA
CCHCR1	7.1976e-09	3.29152e-06	-5.78625	Breast_Mammary_Tissue	1.05644e-05	0.00566343	4.40529	Brain_Hippocampus	2.09288e-06	0.00152101	4.74424	NA	NA	NA	1	1	1	0	3	5.7325	-0.507306	4.3688	-0.560139	4.71847	-0.458333	NA	NA	9.8961e-09	0.61194	1.24933e-05	0.575385	2.37623e-06	0.646713	NA	NA	4.12011e-06	0.97922	0.00610876	0.983489	0.00175082	0.987864	NA	NA
CCHCR1	7.1976e-09	3.29152e-06	-5.78625	Breast_Mammary_Tissue	1.05644e-05	0.00566343	4.40529	Brain_Hypothalamus	5.44669e-07	0.000572571	5.00987	NA	NA	NA	1	1	1	0	3	5.7325	-0.507306	4.3688	-0.560139	4.98919	-0.430556	NA	NA	9.8961e-09	0.61194	1.24933e-05	0.575385	6.06316e-07	0.666792	NA	NA	4.12011e-06	0.97922	0.00610876	0.983489	0.000648036	0.986132	NA	NA
CCHCR1	7.1976e-09	3.29152e-06	-5.78625	Breast_Mammary_Tissue	1.05644e-05	0.00566343	4.40529	Brain_Nucleus_accumbens_basal_ganglia	2.09288e-06	0.00166454	4.74424	NA	NA	NA	1	1	1	0	3	5.7325	-0.507306	4.3688	-0.560139	4.71847	-0.458333	NA	NA	9.8961e-09	0.61194	1.24933e-05	0.575385	2.37623e-06	0.646713	NA	NA	4.12011e-06	0.97922	0.00610876	0.983489	0.00175764	0.988156	NA	NA
CCHCR1	7.1976e-09	3.29152e-06	-5.78625	Breast_Mammary_Tissue	1.05644e-05	0.00566343	4.40529	Brain_Putamen_basal_ganglia	2.16951e-07	0.000206028	-5.18419	NA	NA	NA	1	1	1	0	3	5.7325	-0.507306	4.3688	-0.560139	-5.1844	0.305239	NA	NA	9.8961e-09	0.61194	1.24933e-05	0.575385	2.16712e-07	0.760184	NA	NA	4.12011e-06	0.97922	0.00610876	0.983489	0.00020485	0.984225	NA	NA
CCHCR1	7.1976e-09	3.29152e-06	-5.78625	Breast_Mammary_Tissue	1.05644e-05	0.00566343	4.40529	Brain_Spinal_cord_cervical_c-1	1.57044e-07	0.000156951	5.2441	NA	NA	NA	1	1	1	0	3	5.7325	-0.507306	4.3688	-0.560139	5.16132	-0.943765	NA	NA	9.8961e-09	0.61194	1.24933e-05	0.575385	2.45219e-07	0.34529	NA	NA	4.12011e-06	0.97922	0.00610876	0.983489	0.000240773	0.957279	NA	NA
CCHCR1	7.1976e-09	3.29152e-06	-5.78625	Breast_Mammary_Tissue	1.05644e-05	0.00566343	4.40529	Breast_Mammary_Tissue	8.42022e-08	6.75457e-05	5.35788	NA	NA	NA	1	1	1	0	3	5.7325	-0.507306	4.3688	-0.560139	5.35777	-0.293009	NA	NA	9.8961e-09	0.61194	1.24933e-05	0.575385	8.42532e-08	0.769515	NA	NA	4.12011e-06	0.97922	0.00610876	0.983489	6.80249e-05	0.989646	NA	NA
CCHCR1	7.1976e-09	3.29152e-06	-5.78625	Breast_Mammary_Tissue	1.05644e-05	0.00566343	4.40529	Cells_Cultured_fibroblasts	1.60686e-06	0.00136597	-4.79747	NA	NA	NA	1	1	1	0	3	5.7325	-0.507306	4.3688	-0.560139	-4.7739	0.430556	NA	NA	9.8961e-09	0.61194	1.24933e-05	0.575385	1.80693e-06	0.666792	NA	NA	4.12011e-06	0.97922	0.00610876	0.983489	0.00144672	0.981918	NA	NA
CCHCR1	7.1976e-09	3.29152e-06	-5.78625	Breast_Mammary_Tissue	1.05644e-05	0.00566343	4.40529	Cells_EBV-transformed_lymphocytes	3.43727e-09	4.15359e-06	-5.90922	NA	NA	NA	1	1	1	0	3	5.7325	-0.507306	4.3688	-0.560139	-5.82163	1.02	NA	NA	9.8961e-09	0.61194	1.24933e-05	0.575385	5.82781e-09	0.307728	NA	NA	4.12011e-06	0.97922	0.00610876	0.983489	7.02843e-06	0.932397	NA	NA
CCHCR1	7.1976e-09	3.29152e-06	-5.78625	Breast_Mammary_Tissue	1.05644e-05	0.00566343	4.40529	Colon_Sigmoid	5.44669e-07	0.000527224	-5.00987	NA	NA	NA	1	1	1	0	3	5.7325	-0.507306	4.3688	-0.560139	-4.98919	0.430556	NA	NA	9.8961e-09	0.61194	1.24933e-05	0.575385	6.06316e-07	0.666792	NA	NA	4.12011e-06	0.97922	0.00610876	0.983489	0.000606224	0.986577	NA	NA
CCHCR1	7.1976e-09	3.29152e-06	-5.78625	Breast_Mammary_Tissue	1.05644e-05	0.00566343	4.40529	Colon_Transverse	1.60686e-06	0.00131511	-4.79747	NA	NA	NA	1	1	1	0	3	5.7325	-0.507306	4.3688	-0.560139	-4.7739	0.430556	NA	NA	9.8961e-09	0.61194	1.24933e-05	0.575385	1.80693e-06	0.666792	NA	NA	4.12011e-06	0.97922	0.00610876	0.983489	0.00151703	0.989263	NA	NA
CCHCR1	7.1976e-09	3.29152e-06	-5.78625	Breast_Mammary_Tissue	1.05644e-05	0.00566343	4.40529	Esophagus_Gastroesophageal_Junction	5.44669e-07	0.000508689	-5.00987	NA	NA	NA	1	1	1	0	3	5.7325	-0.507306	4.3688	-0.560139	-4.98919	0.430556	NA	NA	9.8961e-09	0.61194	1.24933e-05	0.575385	6.06316e-07	0.666792	NA	NA	4.12011e-06	0.97922	0.00610876	0.983489	0.000618991	0.984512	NA	NA
CCHCR1	7.1976e-09	3.29152e-06	-5.78625	Breast_Mammary_Tissue	1.05644e-05	0.00566343	4.40529	Esophagus_Muscularis	1.60686e-06	0.00123301	4.79747	NA	NA	NA	1	1	1	0	3	5.7325	-0.507306	4.3688	-0.560139	4.77326	-0.430556	NA	NA	9.8961e-09	0.61194	1.24933e-05	0.575385	1.81268e-06	0.666792	NA	NA	4.12011e-06	0.97922	0.00610876	0.983489	0.00142525	0.985341	NA	NA
CCHCR1	7.1976e-09	3.29152e-06	-5.78625	Breast_Mammary_Tissue	1.05644e-05	0.00566343	4.40529	Heart_Atrial_Appendage	8.90752e-06	0.00449194	-4.44212	NA	NA	NA	1	1	1	0	3	5.7325	-0.507306	4.3688	-0.560139	-4.41762	0.430556	NA	NA	9.8961e-09	0.61194	1.24933e-05	0.575385	9.97953e-06	0.666792	NA	NA	4.12011e-06	0.97922	0.00610876	0.983489	0.00489826	0.986604	NA	NA
CCHCR1	7.1976e-09	3.29152e-06	-5.78625	Breast_Mammary_Tissue	1.05644e-05	0.00566343	4.40529	Heart_Left_Ventricle	1.26798e-07	0.000124726	-5.28341	NA	NA	NA	1	1	1	0	3	5.7325	-0.507306	4.3688	-0.560139	-5.2923	0.236153	NA	NA	9.8961e-09	0.61194	1.24933e-05	0.575385	1.20786e-07	0.813314	NA	NA	4.12011e-06	0.97922	0.00610876	0.983489	0.000116749	0.990546	NA	NA
CCHCR1	7.1976e-09	3.29152e-06	-5.78625	Breast_Mammary_Tissue	1.05644e-05	0.00566343	4.40529	Kidney_Cortex	2.47769e-07	0.000196223	-5.15938	NA	NA	NA	1	1	1	0	3	5.7325	-0.507306	4.3688	-0.560139	-5.16407	0.272833	NA	NA	9.8961e-09	0.61194	1.24933e-05	0.575385	2.41635e-07	0.784981	NA	NA	4.12011e-06	0.97922	0.00610876	0.983489	0.000188485	0.987605	NA	NA
CCHCR1	7.1976e-09	3.29152e-06	-5.78625	Breast_Mammary_Tissue	1.05644e-05	0.00566343	4.40529	Liver	1.60686e-06	0.00155574	-4.79747	NA	NA	NA	1	1	1	0	3	5.7325	-0.507306	4.3688	-0.560139	-4.7739	0.430556	NA	NA	9.8961e-09	0.61194	1.24933e-05	0.575385	1.80693e-06	0.666792	NA	NA	4.12011e-06	0.97922	0.00610876	0.983489	0.00165211	0.986506	NA	NA
CCHCR1	7.1976e-09	3.29152e-06	-5.78625	Breast_Mammary_Tissue	1.05644e-05	0.00566343	4.40529	Lung	5.44669e-07	0.000273708	-5.00987	NA	NA	NA	1	1	1	0	3	5.7325	-0.507306	4.3688	-0.560139	-4.98919	0.430556	NA	NA	9.8961e-09	0.61194	1.24933e-05	0.575385	6.06316e-07	0.666792	NA	NA	4.12011e-06	0.97922	0.00610876	0.983489	0.000322053	0.990079	NA	NA
CCHCR1	7.1976e-09	3.29152e-06	-5.78625	Breast_Mammary_Tissue	1.05644e-05	0.00566343	4.40529	Minor_Salivary_Gland	1.64263e-07	0.000147796	-5.23581	NA	NA	NA	1	1	1	0	3	5.7325	-0.507306	4.3688	-0.560139	-5.2417	0.253983	NA	NA	9.8961e-09	0.61194	1.24933e-05	0.575385	1.59107e-07	0.799509	NA	NA	4.12011e-06	0.97922	0.00610876	0.983489	0.000151665	0.988761	NA	NA
CCHCR1	7.1976e-09	3.29152e-06	-5.78625	Breast_Mammary_Tissue	1.05644e-05	0.00566343	4.40529	Muscle_Skeletal	3.09883e-10	4.55602e-07	-6.29375	NA	NA	NA	1	1	1	0	3	5.7325	-0.507306	4.3688	-0.560139	-6.23327	0.814884	NA	NA	9.8961e-09	0.61194	1.24933e-05	0.575385	4.56799e-10	0.415139	NA	NA	4.12011e-06	0.97922	0.00610876	0.983489	8.35453e-07	0.965781	NA	NA
CCHCR1	7.1976e-09	3.29152e-06	-5.78625	Breast_Mammary_Tissue	1.05644e-05	0.00566343	4.40529	Nerve_Tibial	3.9981e-10	5.04056e-07	-6.2541	NA	NA	NA	1	1	1	0	3	5.7325	-0.507306	4.3688	-0.560139	-6.20349	0.697593	NA	NA	9.8961e-09	0.61194	1.24933e-05	0.575385	5.52255e-10	0.485432	NA	NA	4.12011e-06	0.97922	0.00610876	0.983489	6.14303e-07	0.976926	NA	NA
CCHCR1	7.1976e-09	3.29152e-06	-5.78625	Breast_Mammary_Tissue	1.05644e-05	0.00566343	4.40529	Ovary	1.27773e-06	0.00108034	4.84319	NA	NA	NA	1	1	1	0	3	5.7325	-0.507306	4.3688	-0.560139	4.80878	-0.530504	NA	NA	9.8961e-09	0.61194	1.24933e-05	0.575385	1.51856e-06	0.595763	NA	NA	4.12011e-06	0.97922	0.00610876	0.983489	0.00118778	0.986488	NA	NA
CCHCR1	7.1976e-09	3.29152e-06	-5.78625	Breast_Mammary_Tissue	1.05644e-05	0.00566343	4.40529	Pancreas	5.44669e-07	0.000584034	-5.00987	NA	NA	NA	1	1	1	0	3	5.7325	-0.507306	4.3688	-0.560139	-4.98919	0.430556	NA	NA	9.8961e-09	0.61194	1.24933e-05	0.575385	6.06316e-07	0.666792	NA	NA	4.12011e-06	0.97922	0.00610876	0.983489	0.0006994	0.99337	NA	NA
CCHCR1	7.1976e-09	3.29152e-06	-5.78625	Breast_Mammary_Tissue	1.05644e-05	0.00566343	4.40529	Pituitary	7.11716e-08	8.34207e-05	-5.38819	NA	NA	NA	1	1	1	0	3	5.7325	-0.507306	4.3688	-0.560139	-5.3898	0.274564	NA	NA	9.8961e-09	0.61194	1.24933e-05	0.575385	7.05348e-08	0.783651	NA	NA	4.12011e-06	0.97922	0.00610876	0.983489	8.4871e-05	0.987732	NA	NA
CCHCR1	7.1976e-09	3.29152e-06	-5.78625	Breast_Mammary_Tissue	1.05644e-05	0.00566343	4.40529	Prostate	1.01143e-07	9.55952e-05	-5.32466	NA	NA	NA	1	1	1	0	3	5.7325	-0.507306	4.3688	-0.560139	-5.18762	1.56004	NA	NA	9.8961e-09	0.61194	1.24933e-05	0.575385	2.12995e-07	0.118751	NA	NA	4.12011e-06	0.97922	0.00610876	0.983489	0.000189968	0.87292	NA	NA
CCHCR1	7.1976e-09	3.29152e-06	-5.78625	Breast_Mammary_Tissue	1.05644e-05	0.00566343	4.40529	Skin_Not_Sun_Exposed_Suprapubic	1.19153e-07	9.8137e-05	-5.29479	NA	NA	NA	1	1	1	0	3	5.7325	-0.507306	4.3688	-0.560139	-5.30578	0.222469	NA	NA	9.8961e-09	0.61194	1.24933e-05	0.575385	1.12194e-07	0.823949	NA	NA	4.12011e-06	0.97922	0.00610876	0.983489	9.23523e-05	0.989083	NA	NA
CCHCR1	7.1976e-09	3.29152e-06	-5.78625	Breast_Mammary_Tissue	1.05644e-05	0.00566343	4.40529	Skin_Sun_Exposed_Lower_leg	1.60686e-06	0.00102542	4.79747	NA	NA	NA	1	1	1	0	3	5.7325	-0.507306	4.3688	-0.560139	4.7739	-0.430556	NA	NA	9.8961e-09	0.61194	1.24933e-05	0.575385	1.80693e-06	0.666792	NA	NA	4.12011e-06	0.97922	0.00610876	0.983489	0.00113827	0.990188	NA	NA
CCHCR1	7.1976e-09	3.29152e-06	-5.78625	Breast_Mammary_Tissue	1.05644e-05	0.00566343	4.40529	Small_Intestine_Terminal_Ileum	1.70609e-06	0.0012391	4.78544	NA	NA	NA	1	1	1	0	3	5.7325	-0.507306	4.3688	-0.560139	4.76345	-0.430556	NA	NA	9.8961e-09	0.61194	1.24933e-05	0.575385	1.90314e-06	0.666792	NA	NA	4.12011e-06	0.97922	0.00610876	0.983489	0.00143455	0.986199	NA	NA
CCHCR1	7.1976e-09	3.29152e-06	-5.78625	Breast_Mammary_Tissue	1.05644e-05	0.00566343	4.40529	Spleen	8.95117e-08	7.24291e-05	-5.34682	NA	NA	NA	1	1	1	0	3	5.7325	-0.507306	4.3688	-0.560139	-5.34329	0.333796	NA	NA	9.8961e-09	0.61194	1.24933e-05	0.575385	9.12769e-08	0.738533	NA	NA	4.12011e-06	0.97922	0.00610876	0.983489	7.37705e-05	0.989934	NA	NA
CCHCR1	7.1976e-09	3.29152e-06	-5.78625	Breast_Mammary_Tissue	1.05644e-05	0.00566343	4.40529	Stomach	7.89368e-08	6.47955e-05	5.36954	NA	NA	NA	1	1	1	0	3	5.7325	-0.507306	4.3688	-0.560139	5.37491	-0.254362	NA	NA	9.8961e-09	0.61194	1.24933e-05	0.575385	7.66193e-08	0.799216	NA	NA	4.12011e-06	0.97922	0.00610876	0.983489	6.6487e-05	0.988205	NA	NA
CCHCR1	7.1976e-09	3.29152e-06	-5.78625	Breast_Mammary_Tissue	1.05644e-05	0.00566343	4.40529	Whole_Blood	2.0457e-07	0.000176348	5.19514	NA	NA	NA	1	1	1	0	3	5.7325	-0.507306	4.3688	-0.560139	5.14956	-0.648295	NA	NA	9.8961e-09	0.61194	1.24933e-05	0.575385	2.61103e-07	0.516794	NA	NA	4.12011e-06	0.97922	0.00610876	0.983489	0.000211569	0.97657	NA	NA
CCHCR1	7.1976e-09	3.29152e-06	-5.78625	Breast_Mammary_Tissue	1.05644e-05	0.00566343	4.40529	smultixcan	1.29165e-12	4.70645e-09	-0.885603	NA	NA	NA	1	1	1	0	3	5.7325	-0.507306	4.3688	-0.560139	-0.84262	0.425377	NA	NA	9.8961e-09	0.61194	1.24933e-05	0.575385	1.6307e-12	0.484797	NA	NA	4.12011e-06	0.97922	0.00610876	0.983489	4.8466e-09	0.964267	NA	NA
CCHCR1	7.1976e-09	3.29152e-06	-5.78625	Cells_EBV-transformed_lymphocytes	9.17486e-08	7.18391e-05	5.34235	Adipose_Subcutaneous	1.60686e-06	0.000965319	-4.79747	NA	NA	NA	1	1	1	0	3	5.7325	-0.507306	5.33282	-0.211988	-4.7739	0.430556	NA	NA	9.8961e-09	0.61194	9.67003e-08	0.832116	1.80693e-06	0.666792	NA	NA	4.12011e-06	0.97922	8.50479e-05	0.992795	0.00109405	0.990291	NA	NA
CCHCR1	7.1976e-09	3.29152e-06	-5.78625	Cells_EBV-transformed_lymphocytes	9.17486e-08	7.18391e-05	5.34235	Adipose_Visceral_Omentum	5.44669e-07	0.000377676	5.00987	NA	NA	NA	1	1	1	0	3	5.7325	-0.507306	5.33282	-0.211988	4.98919	-0.430556	NA	NA	9.8961e-09	0.61194	9.67003e-08	0.832116	6.06316e-07	0.666792	NA	NA	4.12011e-06	0.97922	8.50479e-05	0.992795	0.000421743	0.988768	NA	NA
CCHCR1	7.1976e-09	3.29152e-06	-5.78625	Cells_EBV-transformed_lymphocytes	9.17486e-08	7.18391e-05	5.34235	Adrenal_Gland	8.87915e-07	0.000865901	4.91498	NA	NA	NA	1	1	1	0	3	5.7325	-0.507306	5.33282	-0.211988	4.96911	0.140988	NA	NA	9.8961e-09	0.61194	9.67003e-08	0.832116	6.72621e-07	0.887879	NA	NA	4.12011e-06	0.97922	8.50479e-05	0.992795	0.000722146	0.994054	NA	NA
CCHCR1	7.1976e-09	3.29152e-06	-5.78625	Cells_EBV-transformed_lymphocytes	9.17486e-08	7.18391e-05	5.34235	Artery_Aorta	5.44669e-07	0.000380179	-5.00987	NA	NA	NA	1	1	1	0	3	5.7325	-0.507306	5.33282	-0.211988	-4.98919	0.430556	NA	NA	9.8961e-09	0.61194	9.67003e-08	0.832116	6.06316e-07	0.666792	NA	NA	4.12011e-06	0.97922	8.50479e-05	0.992795	0.000459709	0.985427	NA	NA
CCHCR1	7.1976e-09	3.29152e-06	-5.78625	Cells_EBV-transformed_lymphocytes	9.17486e-08	7.18391e-05	5.34235	Artery_Coronary	6.41567e-08	5.88166e-05	5.40681	NA	NA	NA	1	1	1	0	3	5.7325	-0.507306	5.33282	-0.211988	5.42771	-0.161207	NA	NA	9.8961e-09	0.61194	9.67003e-08	0.832116	5.7083e-08	0.871931	NA	NA	4.12011e-06	0.97922	8.50479e-05	0.992795	5.53722e-05	0.991026	NA	NA
CCHCR1	7.1976e-09	3.29152e-06	-5.78625	Cells_EBV-transformed_lymphocytes	9.17486e-08	7.18391e-05	5.34235	Artery_Tibial	1.43491e-07	0.000117504	-5.26072	NA	NA	NA	1	1	1	0	3	5.7325	-0.507306	5.33282	-0.211988	-5.27168	0.235654	NA	NA	9.8961e-09	0.61194	9.67003e-08	0.832116	1.35184e-07	0.813701	NA	NA	4.12011e-06	0.97922	8.50479e-05	0.992795	0.000113326	0.990017	NA	NA
CCHCR1	7.1976e-09	3.29152e-06	-5.78625	Cells_EBV-transformed_lymphocytes	9.17486e-08	7.18391e-05	5.34235	Brain_Anterior_cingulate_cortex_BA24	4.35988e-07	0.000567246	-5.05253	NA	NA	NA	1	1	1	0	3	5.7325	-0.507306	5.33282	-0.211988	-4.93954	1.21219	NA	NA	9.8961e-09	0.61194	9.67003e-08	0.832116	7.83066e-07	0.225439	NA	NA	4.12011e-06	0.97922	8.50479e-05	0.992795	0.000889524	0.915901	NA	NA
CCHCR1	7.1976e-09	3.29152e-06	-5.78625	Cells_EBV-transformed_lymphocytes	9.17486e-08	7.18391e-05	5.34235	Brain_Caudate_basal_ganglia	1.60686e-06	0.00141725	4.79747	NA	NA	NA	1	1	1	0	3	5.7325	-0.507306	5.33282	-0.211988	4.7739	-0.430556	NA	NA	9.8961e-09	0.61194	9.67003e-08	0.832116	1.80693e-06	0.666792	NA	NA	4.12011e-06	0.97922	8.50479e-05	0.992795	0.00163456	0.986962	NA	NA
CCHCR1	7.1976e-09	3.29152e-06	-5.78625	Cells_EBV-transformed_lymphocytes	9.17486e-08	7.18391e-05	5.34235	Brain_Cerebellar_Hemisphere	5.44669e-07	0.000477442	5.00987	NA	NA	NA	1	1	1	0	3	5.7325	-0.507306	5.33282	-0.211988	4.98919	-0.430556	NA	NA	9.8961e-09	0.61194	9.67003e-08	0.832116	6.06316e-07	0.666792	NA	NA	4.12011e-06	0.97922	8.50479e-05	0.992795	0.000530291	0.985992	NA	NA
CCHCR1	7.1976e-09	3.29152e-06	-5.78625	Cells_EBV-transformed_lymphocytes	9.17486e-08	7.18391e-05	5.34235	Brain_Cerebellum	5.44669e-07	0.000555475	5.00987	NA	NA	NA	1	1	1	0	3	5.7325	-0.507306	5.33282	-0.211988	4.98919	-0.430556	NA	NA	9.8961e-09	0.61194	9.67003e-08	0.832116	6.06316e-07	0.666792	NA	NA	4.12011e-06	0.97922	8.50479e-05	0.992795	0.000654417	0.983602	NA	NA
CCHCR1	7.1976e-09	3.29152e-06	-5.78625	Cells_EBV-transformed_lymphocytes	9.17486e-08	7.18391e-05	5.34235	Brain_Cortex	3.16994e-07	0.000306771	-5.11305	NA	NA	NA	1	1	1	0	3	5.7325	-0.507306	5.33282	-0.211988	-5.10608	0.334919	NA	NA	9.8961e-09	0.61194	9.67003e-08	0.832116	3.28907e-07	0.737686	NA	NA	4.12011e-06	0.97922	8.50479e-05	0.992795	0.0003149	0.983315	NA	NA
CCHCR1	7.1976e-09	3.29152e-06	-5.78625	Cells_EBV-transformed_lymphocytes	9.17486e-08	7.18391e-05	5.34235	Brain_Frontal_Cortex_BA9	3.46232e-07	0.000424412	-5.09637	NA	NA	NA	1	1	1	0	3	5.7325	-0.507306	5.33282	-0.211988	-5.08914	0.351316	NA	NA	9.8961e-09	0.61194	9.67003e-08	0.832116	3.59695e-07	0.725352	NA	NA	4.12011e-06	0.97922	8.50479e-05	0.992795	0.000452551	0.985228	NA	NA
CCHCR1	7.1976e-09	3.29152e-06	-5.78625	Cells_EBV-transformed_lymphocytes	9.17486e-08	7.18391e-05	5.34235	Brain_Hippocampus	2.09288e-06	0.00152101	4.74424	NA	NA	NA	1	1	1	0	3	5.7325	-0.507306	5.33282	-0.211988	4.71847	-0.458333	NA	NA	9.8961e-09	0.61194	9.67003e-08	0.832116	2.37623e-06	0.646713	NA	NA	4.12011e-06	0.97922	8.50479e-05	0.992795	0.00175082	0.987864	NA	NA
CCHCR1	7.1976e-09	3.29152e-06	-5.78625	Cells_EBV-transformed_lymphocytes	9.17486e-08	7.18391e-05	5.34235	Brain_Hypothalamus	5.44669e-07	0.000572571	5.00987	NA	NA	NA	1	1	1	0	3	5.7325	-0.507306	5.33282	-0.211988	4.98919	-0.430556	NA	NA	9.8961e-09	0.61194	9.67003e-08	0.832116	6.06316e-07	0.666792	NA	NA	4.12011e-06	0.97922	8.50479e-05	0.992795	0.000648036	0.986132	NA	NA
CCHCR1	7.1976e-09	3.29152e-06	-5.78625	Cells_EBV-transformed_lymphocytes	9.17486e-08	7.18391e-05	5.34235	Brain_Nucleus_accumbens_basal_ganglia	2.09288e-06	0.00166454	4.74424	NA	NA	NA	1	1	1	0	3	5.7325	-0.507306	5.33282	-0.211988	4.71847	-0.458333	NA	NA	9.8961e-09	0.61194	9.67003e-08	0.832116	2.37623e-06	0.646713	NA	NA	4.12011e-06	0.97922	8.50479e-05	0.992795	0.00175764	0.988156	NA	NA
CCHCR1	7.1976e-09	3.29152e-06	-5.78625	Cells_EBV-transformed_lymphocytes	9.17486e-08	7.18391e-05	5.34235	Brain_Putamen_basal_ganglia	2.16951e-07	0.000206028	-5.18419	NA	NA	NA	1	1	1	0	3	5.7325	-0.507306	5.33282	-0.211988	-5.1844	0.305239	NA	NA	9.8961e-09	0.61194	9.67003e-08	0.832116	2.16712e-07	0.760184	NA	NA	4.12011e-06	0.97922	8.50479e-05	0.992795	0.00020485	0.984225	NA	NA
CCHCR1	7.1976e-09	3.29152e-06	-5.78625	Cells_EBV-transformed_lymphocytes	9.17486e-08	7.18391e-05	5.34235	Brain_Spinal_cord_cervical_c-1	1.57044e-07	0.000156951	5.2441	NA	NA	NA	1	1	1	0	3	5.7325	-0.507306	5.33282	-0.211988	5.16132	-0.943765	NA	NA	9.8961e-09	0.61194	9.67003e-08	0.832116	2.45219e-07	0.34529	NA	NA	4.12011e-06	0.97922	8.50479e-05	0.992795	0.000240773	0.957279	NA	NA
CCHCR1	7.1976e-09	3.29152e-06	-5.78625	Cells_EBV-transformed_lymphocytes	9.17486e-08	7.18391e-05	5.34235	Breast_Mammary_Tissue	8.42022e-08	6.75457e-05	5.35788	NA	NA	NA	1	1	1	0	3	5.7325	-0.507306	5.33282	-0.211988	5.35777	-0.293009	NA	NA	9.8961e-09	0.61194	9.67003e-08	0.832116	8.42532e-08	0.769515	NA	NA	4.12011e-06	0.97922	8.50479e-05	0.992795	6.80249e-05	0.989646	NA	NA
CCHCR1	7.1976e-09	3.29152e-06	-5.78625	Cells_EBV-transformed_lymphocytes	9.17486e-08	7.18391e-05	5.34235	Cells_Cultured_fibroblasts	1.60686e-06	0.00136597	-4.79747	NA	NA	NA	1	1	1	0	3	5.7325	-0.507306	5.33282	-0.211988	-4.7739	0.430556	NA	NA	9.8961e-09	0.61194	9.67003e-08	0.832116	1.80693e-06	0.666792	NA	NA	4.12011e-06	0.97922	8.50479e-05	0.992795	0.00144672	0.981918	NA	NA
CCHCR1	7.1976e-09	3.29152e-06	-5.78625	Cells_EBV-transformed_lymphocytes	9.17486e-08	7.18391e-05	5.34235	Cells_EBV-transformed_lymphocytes	3.43727e-09	4.15359e-06	-5.90922	NA	NA	NA	1	1	1	0	3	5.7325	-0.507306	5.33282	-0.211988	-5.82163	1.02	NA	NA	9.8961e-09	0.61194	9.67003e-08	0.832116	5.82781e-09	0.307728	NA	NA	4.12011e-06	0.97922	8.50479e-05	0.992795	7.02843e-06	0.932397	NA	NA
CCHCR1	7.1976e-09	3.29152e-06	-5.78625	Cells_EBV-transformed_lymphocytes	9.17486e-08	7.18391e-05	5.34235	Colon_Sigmoid	5.44669e-07	0.000527224	-5.00987	NA	NA	NA	1	1	1	0	3	5.7325	-0.507306	5.33282	-0.211988	-4.98919	0.430556	NA	NA	9.8961e-09	0.61194	9.67003e-08	0.832116	6.06316e-07	0.666792	NA	NA	4.12011e-06	0.97922	8.50479e-05	0.992795	0.000606224	0.986577	NA	NA
CCHCR1	7.1976e-09	3.29152e-06	-5.78625	Cells_EBV-transformed_lymphocytes	9.17486e-08	7.18391e-05	5.34235	Colon_Transverse	1.60686e-06	0.00131511	-4.79747	NA	NA	NA	1	1	1	0	3	5.7325	-0.507306	5.33282	-0.211988	-4.7739	0.430556	NA	NA	9.8961e-09	0.61194	9.67003e-08	0.832116	1.80693e-06	0.666792	NA	NA	4.12011e-06	0.97922	8.50479e-05	0.992795	0.00151703	0.989263	NA	NA
CCHCR1	7.1976e-09	3.29152e-06	-5.78625	Cells_EBV-transformed_lymphocytes	9.17486e-08	7.18391e-05	5.34235	Esophagus_Gastroesophageal_Junction	5.44669e-07	0.000508689	-5.00987	NA	NA	NA	1	1	1	0	3	5.7325	-0.507306	5.33282	-0.211988	-4.98919	0.430556	NA	NA	9.8961e-09	0.61194	9.67003e-08	0.832116	6.06316e-07	0.666792	NA	NA	4.12011e-06	0.97922	8.50479e-05	0.992795	0.000618991	0.984512	NA	NA
CCHCR1	7.1976e-09	3.29152e-06	-5.78625	Cells_EBV-transformed_lymphocytes	9.17486e-08	7.18391e-05	5.34235	Esophagus_Muscularis	1.60686e-06	0.00123301	4.79747	NA	NA	NA	1	1	1	0	3	5.7325	-0.507306	5.33282	-0.211988	4.77326	-0.430556	NA	NA	9.8961e-09	0.61194	9.67003e-08	0.832116	1.81268e-06	0.666792	NA	NA	4.12011e-06	0.97922	8.50479e-05	0.992795	0.00142525	0.985341	NA	NA
CCHCR1	7.1976e-09	3.29152e-06	-5.78625	Cells_EBV-transformed_lymphocytes	9.17486e-08	7.18391e-05	5.34235	Heart_Atrial_Appendage	8.90752e-06	0.00449194	-4.44212	NA	NA	NA	1	1	1	0	3	5.7325	-0.507306	5.33282	-0.211988	-4.41762	0.430556	NA	NA	9.8961e-09	0.61194	9.67003e-08	0.832116	9.97953e-06	0.666792	NA	NA	4.12011e-06	0.97922	8.50479e-05	0.992795	0.00489826	0.986604	NA	NA
CCHCR1	7.1976e-09	3.29152e-06	-5.78625	Cells_EBV-transformed_lymphocytes	9.17486e-08	7.18391e-05	5.34235	Heart_Left_Ventricle	1.26798e-07	0.000124726	-5.28341	NA	NA	NA	1	1	1	0	3	5.7325	-0.507306	5.33282	-0.211988	-5.2923	0.236153	NA	NA	9.8961e-09	0.61194	9.67003e-08	0.832116	1.20786e-07	0.813314	NA	NA	4.12011e-06	0.97922	8.50479e-05	0.992795	0.000116749	0.990546	NA	NA
CCHCR1	7.1976e-09	3.29152e-06	-5.78625	Cells_EBV-transformed_lymphocytes	9.17486e-08	7.18391e-05	5.34235	Kidney_Cortex	2.47769e-07	0.000196223	-5.15938	NA	NA	NA	1	1	1	0	3	5.7325	-0.507306	5.33282	-0.211988	-5.16407	0.272833	NA	NA	9.8961e-09	0.61194	9.67003e-08	0.832116	2.41635e-07	0.784981	NA	NA	4.12011e-06	0.97922	8.50479e-05	0.992795	0.000188485	0.987605	NA	NA
CCHCR1	7.1976e-09	3.29152e-06	-5.78625	Cells_EBV-transformed_lymphocytes	9.17486e-08	7.18391e-05	5.34235	Liver	1.60686e-06	0.00155574	-4.79747	NA	NA	NA	1	1	1	0	3	5.7325	-0.507306	5.33282	-0.211988	-4.7739	0.430556	NA	NA	9.8961e-09	0.61194	9.67003e-08	0.832116	1.80693e-06	0.666792	NA	NA	4.12011e-06	0.97922	8.50479e-05	0.992795	0.00165211	0.986506	NA	NA
CCHCR1	7.1976e-09	3.29152e-06	-5.78625	Cells_EBV-transformed_lymphocytes	9.17486e-08	7.18391e-05	5.34235	Lung	5.44669e-07	0.000273708	-5.00987	NA	NA	NA	1	1	1	0	3	5.7325	-0.507306	5.33282	-0.211988	-4.98919	0.430556	NA	NA	9.8961e-09	0.61194	9.67003e-08	0.832116	6.06316e-07	0.666792	NA	NA	4.12011e-06	0.97922	8.50479e-05	0.992795	0.000322053	0.990079	NA	NA
CCHCR1	7.1976e-09	3.29152e-06	-5.78625	Cells_EBV-transformed_lymphocytes	9.17486e-08	7.18391e-05	5.34235	Minor_Salivary_Gland	1.64263e-07	0.000147796	-5.23581	NA	NA	NA	1	1	1	0	3	5.7325	-0.507306	5.33282	-0.211988	-5.2417	0.253983	NA	NA	9.8961e-09	0.61194	9.67003e-08	0.832116	1.59107e-07	0.799509	NA	NA	4.12011e-06	0.97922	8.50479e-05	0.992795	0.000151665	0.988761	NA	NA
CCHCR1	7.1976e-09	3.29152e-06	-5.78625	Cells_EBV-transformed_lymphocytes	9.17486e-08	7.18391e-05	5.34235	Muscle_Skeletal	3.09883e-10	4.55602e-07	-6.29375	NA	NA	NA	1	1	1	0	3	5.7325	-0.507306	5.33282	-0.211988	-6.23327	0.814884	NA	NA	9.8961e-09	0.61194	9.67003e-08	0.832116	4.56799e-10	0.415139	NA	NA	4.12011e-06	0.97922	8.50479e-05	0.992795	8.35453e-07	0.965781	NA	NA
CCHCR1	7.1976e-09	3.29152e-06	-5.78625	Cells_EBV-transformed_lymphocytes	9.17486e-08	7.18391e-05	5.34235	Nerve_Tibial	3.9981e-10	5.04056e-07	-6.2541	NA	NA	NA	1	1	1	0	3	5.7325	-0.507306	5.33282	-0.211988	-6.20349	0.697593	NA	NA	9.8961e-09	0.61194	9.67003e-08	0.832116	5.52255e-10	0.485432	NA	NA	4.12011e-06	0.97922	8.50479e-05	0.992795	6.14303e-07	0.976926	NA	NA
CCHCR1	7.1976e-09	3.29152e-06	-5.78625	Cells_EBV-transformed_lymphocytes	9.17486e-08	7.18391e-05	5.34235	Ovary	1.27773e-06	0.00108034	4.84319	NA	NA	NA	1	1	1	0	3	5.7325	-0.507306	5.33282	-0.211988	4.80878	-0.530504	NA	NA	9.8961e-09	0.61194	9.67003e-08	0.832116	1.51856e-06	0.595763	NA	NA	4.12011e-06	0.97922	8.50479e-05	0.992795	0.00118778	0.986488	NA	NA
CCHCR1	7.1976e-09	3.29152e-06	-5.78625	Cells_EBV-transformed_lymphocytes	9.17486e-08	7.18391e-05	5.34235	Pancreas	5.44669e-07	0.000584034	-5.00987	NA	NA	NA	1	1	1	0	3	5.7325	-0.507306	5.33282	-0.211988	-4.98919	0.430556	NA	NA	9.8961e-09	0.61194	9.67003e-08	0.832116	6.06316e-07	0.666792	NA	NA	4.12011e-06	0.97922	8.50479e-05	0.992795	0.0006994	0.99337	NA	NA
CCHCR1	7.1976e-09	3.29152e-06	-5.78625	Cells_EBV-transformed_lymphocytes	9.17486e-08	7.18391e-05	5.34235	Pituitary	7.11716e-08	8.34207e-05	-5.38819	NA	NA	NA	1	1	1	0	3	5.7325	-0.507306	5.33282	-0.211988	-5.3898	0.274564	NA	NA	9.8961e-09	0.61194	9.67003e-08	0.832116	7.05348e-08	0.783651	NA	NA	4.12011e-06	0.97922	8.50479e-05	0.992795	8.4871e-05	0.987732	NA	NA
CCHCR1	7.1976e-09	3.29152e-06	-5.78625	Cells_EBV-transformed_lymphocytes	9.17486e-08	7.18391e-05	5.34235	Prostate	1.01143e-07	9.55952e-05	-5.32466	NA	NA	NA	1	1	1	0	3	5.7325	-0.507306	5.33282	-0.211988	-5.18762	1.56004	NA	NA	9.8961e-09	0.61194	9.67003e-08	0.832116	2.12995e-07	0.118751	NA	NA	4.12011e-06	0.97922	8.50479e-05	0.992795	0.000189968	0.87292	NA	NA
CCHCR1	7.1976e-09	3.29152e-06	-5.78625	Cells_EBV-transformed_lymphocytes	9.17486e-08	7.18391e-05	5.34235	Skin_Not_Sun_Exposed_Suprapubic	1.19153e-07	9.8137e-05	-5.29479	NA	NA	NA	1	1	1	0	3	5.7325	-0.507306	5.33282	-0.211988	-5.30578	0.222469	NA	NA	9.8961e-09	0.61194	9.67003e-08	0.832116	1.12194e-07	0.823949	NA	NA	4.12011e-06	0.97922	8.50479e-05	0.992795	9.23523e-05	0.989083	NA	NA
CCHCR1	7.1976e-09	3.29152e-06	-5.78625	Cells_EBV-transformed_lymphocytes	9.17486e-08	7.18391e-05	5.34235	Skin_Sun_Exposed_Lower_leg	1.60686e-06	0.00102542	4.79747	NA	NA	NA	1	1	1	0	3	5.7325	-0.507306	5.33282	-0.211988	4.7739	-0.430556	NA	NA	9.8961e-09	0.61194	9.67003e-08	0.832116	1.80693e-06	0.666792	NA	NA	4.12011e-06	0.97922	8.50479e-05	0.992795	0.00113827	0.990188	NA	NA
CCHCR1	7.1976e-09	3.29152e-06	-5.78625	Cells_EBV-transformed_lymphocytes	9.17486e-08	7.18391e-05	5.34235	Small_Intestine_Terminal_Ileum	1.70609e-06	0.0012391	4.78544	NA	NA	NA	1	1	1	0	3	5.7325	-0.507306	5.33282	-0.211988	4.76345	-0.430556	NA	NA	9.8961e-09	0.61194	9.67003e-08	0.832116	1.90314e-06	0.666792	NA	NA	4.12011e-06	0.97922	8.50479e-05	0.992795	0.00143455	0.986199	NA	NA
CCHCR1	7.1976e-09	3.29152e-06	-5.78625	Cells_EBV-transformed_lymphocytes	9.17486e-08	7.18391e-05	5.34235	Spleen	8.95117e-08	7.24291e-05	-5.34682	NA	NA	NA	1	1	1	0	3	5.7325	-0.507306	5.33282	-0.211988	-5.34329	0.333796	NA	NA	9.8961e-09	0.61194	9.67003e-08	0.832116	9.12769e-08	0.738533	NA	NA	4.12011e-06	0.97922	8.50479e-05	0.992795	7.37705e-05	0.989934	NA	NA
CCHCR1	7.1976e-09	3.29152e-06	-5.78625	Cells_EBV-transformed_lymphocytes	9.17486e-08	7.18391e-05	5.34235	Stomach	7.89368e-08	6.47955e-05	5.36954	NA	NA	NA	1	1	1	0	3	5.7325	-0.507306	5.33282	-0.211988	5.37491	-0.254362	NA	NA	9.8961e-09	0.61194	9.67003e-08	0.832116	7.66193e-08	0.799216	NA	NA	4.12011e-06	0.97922	8.50479e-05	0.992795	6.6487e-05	0.988205	NA	NA
CCHCR1	7.1976e-09	3.29152e-06	-5.78625	Cells_EBV-transformed_lymphocytes	9.17486e-08	7.18391e-05	5.34235	Whole_Blood	2.0457e-07	0.000176348	5.19514	NA	NA	NA	1	1	1	0	3	5.7325	-0.507306	5.33282	-0.211988	5.14956	-0.648295	NA	NA	9.8961e-09	0.61194	9.67003e-08	0.832116	2.61103e-07	0.516794	NA	NA	4.12011e-06	0.97922	8.50479e-05	0.992795	0.000211569	0.97657	NA	NA
CCHCR1	7.1976e-09	3.29152e-06	-5.78625	Cells_EBV-transformed_lymphocytes	9.17486e-08	7.18391e-05	5.34235	smultixcan	1.29165e-12	4.70645e-09	-0.885603	NA	NA	NA	1	1	1	0	3	5.7325	-0.507306	5.33282	-0.211988	-0.84262	0.425377	NA	NA	9.8961e-09	0.61194	9.67003e-08	0.832116	1.6307e-12	0.484797	NA	NA	4.12011e-06	0.97922	8.50479e-05	0.992795	4.8466e-09	0.964267	NA	NA
CCHCR1	7.1976e-09	3.29152e-06	-5.78625	Colon_Transverse	1.0229e-05	0.00523171	4.41228	Adipose_Subcutaneous	1.60686e-06	0.000965319	-4.79747	NA	NA	NA	1	1	1	0	3	5.7325	-0.507306	4.38783	-0.431479	-4.7739	0.430556	NA	NA	9.8961e-09	0.61194	1.14485e-05	0.66612	1.80693e-06	0.666792	NA	NA	4.12011e-06	0.97922	0.00579065	0.978907	0.00109405	0.990291	NA	NA
CCHCR1	7.1976e-09	3.29152e-06	-5.78625	Colon_Transverse	1.0229e-05	0.00523171	4.41228	Adipose_Visceral_Omentum	5.44669e-07	0.000377676	5.00987	NA	NA	NA	1	1	1	0	3	5.7325	-0.507306	4.38783	-0.431479	4.98919	-0.430556	NA	NA	9.8961e-09	0.61194	1.14485e-05	0.66612	6.06316e-07	0.666792	NA	NA	4.12011e-06	0.97922	0.00579065	0.978907	0.000421743	0.988768	NA	NA
CCHCR1	7.1976e-09	3.29152e-06	-5.78625	Colon_Transverse	1.0229e-05	0.00523171	4.41228	Adrenal_Gland	8.87915e-07	0.000865901	4.91498	NA	NA	NA	1	1	1	0	3	5.7325	-0.507306	4.38783	-0.431479	4.96911	0.140988	NA	NA	9.8961e-09	0.61194	1.14485e-05	0.66612	6.72621e-07	0.887879	NA	NA	4.12011e-06	0.97922	0.00579065	0.978907	0.000722146	0.994054	NA	NA
CCHCR1	7.1976e-09	3.29152e-06	-5.78625	Colon_Transverse	1.0229e-05	0.00523171	4.41228	Artery_Aorta	5.44669e-07	0.000380179	-5.00987	NA	NA	NA	1	1	1	0	3	5.7325	-0.507306	4.38783	-0.431479	-4.98919	0.430556	NA	NA	9.8961e-09	0.61194	1.14485e-05	0.66612	6.06316e-07	0.666792	NA	NA	4.12011e-06	0.97922	0.00579065	0.978907	0.000459709	0.985427	NA	NA
CCHCR1	7.1976e-09	3.29152e-06	-5.78625	Colon_Transverse	1.0229e-05	0.00523171	4.41228	Artery_Coronary	6.41567e-08	5.88166e-05	5.40681	NA	NA	NA	1	1	1	0	3	5.7325	-0.507306	4.38783	-0.431479	5.42771	-0.161207	NA	NA	9.8961e-09	0.61194	1.14485e-05	0.66612	5.7083e-08	0.871931	NA	NA	4.12011e-06	0.97922	0.00579065	0.978907	5.53722e-05	0.991026	NA	NA
CCHCR1	7.1976e-09	3.29152e-06	-5.78625	Colon_Transverse	1.0229e-05	0.00523171	4.41228	Artery_Tibial	1.43491e-07	0.000117504	-5.26072	NA	NA	NA	1	1	1	0	3	5.7325	-0.507306	4.38783	-0.431479	-5.27168	0.235654	NA	NA	9.8961e-09	0.61194	1.14485e-05	0.66612	1.35184e-07	0.813701	NA	NA	4.12011e-06	0.97922	0.00579065	0.978907	0.000113326	0.990017	NA	NA
CCHCR1	7.1976e-09	3.29152e-06	-5.78625	Colon_Transverse	1.0229e-05	0.00523171	4.41228	Brain_Anterior_cingulate_cortex_BA24	4.35988e-07	0.000567246	-5.05253	NA	NA	NA	1	1	1	0	3	5.7325	-0.507306	4.38783	-0.431479	-4.93954	1.21219	NA	NA	9.8961e-09	0.61194	1.14485e-05	0.66612	7.83066e-07	0.225439	NA	NA	4.12011e-06	0.97922	0.00579065	0.978907	0.000889524	0.915901	NA	NA
CCHCR1	7.1976e-09	3.29152e-06	-5.78625	Colon_Transverse	1.0229e-05	0.00523171	4.41228	Brain_Caudate_basal_ganglia	1.60686e-06	0.00141725	4.79747	NA	NA	NA	1	1	1	0	3	5.7325	-0.507306	4.38783	-0.431479	4.7739	-0.430556	NA	NA	9.8961e-09	0.61194	1.14485e-05	0.66612	1.80693e-06	0.666792	NA	NA	4.12011e-06	0.97922	0.00579065	0.978907	0.00163456	0.986962	NA	NA
CCHCR1	7.1976e-09	3.29152e-06	-5.78625	Colon_Transverse	1.0229e-05	0.00523171	4.41228	Brain_Cerebellar_Hemisphere	5.44669e-07	0.000477442	5.00987	NA	NA	NA	1	1	1	0	3	5.7325	-0.507306	4.38783	-0.431479	4.98919	-0.430556	NA	NA	9.8961e-09	0.61194	1.14485e-05	0.66612	6.06316e-07	0.666792	NA	NA	4.12011e-06	0.97922	0.00579065	0.978907	0.000530291	0.985992	NA	NA
CCHCR1	7.1976e-09	3.29152e-06	-5.78625	Colon_Transverse	1.0229e-05	0.00523171	4.41228	Brain_Cerebellum	5.44669e-07	0.000555475	5.00987	NA	NA	NA	1	1	1	0	3	5.7325	-0.507306	4.38783	-0.431479	4.98919	-0.430556	NA	NA	9.8961e-09	0.61194	1.14485e-05	0.66612	6.06316e-07	0.666792	NA	NA	4.12011e-06	0.97922	0.00579065	0.978907	0.000654417	0.983602	NA	NA
CCHCR1	7.1976e-09	3.29152e-06	-5.78625	Colon_Transverse	1.0229e-05	0.00523171	4.41228	Brain_Cortex	3.16994e-07	0.000306771	-5.11305	NA	NA	NA	1	1	1	0	3	5.7325	-0.507306	4.38783	-0.431479	-5.10608	0.334919	NA	NA	9.8961e-09	0.61194	1.14485e-05	0.66612	3.28907e-07	0.737686	NA	NA	4.12011e-06	0.97922	0.00579065	0.978907	0.0003149	0.983315	NA	NA
CCHCR1	7.1976e-09	3.29152e-06	-5.78625	Colon_Transverse	1.0229e-05	0.00523171	4.41228	Brain_Frontal_Cortex_BA9	3.46232e-07	0.000424412	-5.09637	NA	NA	NA	1	1	1	0	3	5.7325	-0.507306	4.38783	-0.431479	-5.08914	0.351316	NA	NA	9.8961e-09	0.61194	1.14485e-05	0.66612	3.59695e-07	0.725352	NA	NA	4.12011e-06	0.97922	0.00579065	0.978907	0.000452551	0.985228	NA	NA
CCHCR1	7.1976e-09	3.29152e-06	-5.78625	Colon_Transverse	1.0229e-05	0.00523171	4.41228	Brain_Hippocampus	2.09288e-06	0.00152101	4.74424	NA	NA	NA	1	1	1	0	3	5.7325	-0.507306	4.38783	-0.431479	4.71847	-0.458333	NA	NA	9.8961e-09	0.61194	1.14485e-05	0.66612	2.37623e-06	0.646713	NA	NA	4.12011e-06	0.97922	0.00579065	0.978907	0.00175082	0.987864	NA	NA
CCHCR1	7.1976e-09	3.29152e-06	-5.78625	Colon_Transverse	1.0229e-05	0.00523171	4.41228	Brain_Hypothalamus	5.44669e-07	0.000572571	5.00987	NA	NA	NA	1	1	1	0	3	5.7325	-0.507306	4.38783	-0.431479	4.98919	-0.430556	NA	NA	9.8961e-09	0.61194	1.14485e-05	0.66612	6.06316e-07	0.666792	NA	NA	4.12011e-06	0.97922	0.00579065	0.978907	0.000648036	0.986132	NA	NA
CCHCR1	7.1976e-09	3.29152e-06	-5.78625	Colon_Transverse	1.0229e-05	0.00523171	4.41228	Brain_Nucleus_accumbens_basal_ganglia	2.09288e-06	0.00166454	4.74424	NA	NA	NA	1	1	1	0	3	5.7325	-0.507306	4.38783	-0.431479	4.71847	-0.458333	NA	NA	9.8961e-09	0.61194	1.14485e-05	0.66612	2.37623e-06	0.646713	NA	NA	4.12011e-06	0.97922	0.00579065	0.978907	0.00175764	0.988156	NA	NA
CCHCR1	7.1976e-09	3.29152e-06	-5.78625	Colon_Transverse	1.0229e-05	0.00523171	4.41228	Brain_Putamen_basal_ganglia	2.16951e-07	0.000206028	-5.18419	NA	NA	NA	1	1	1	0	3	5.7325	-0.507306	4.38783	-0.431479	-5.1844	0.305239	NA	NA	9.8961e-09	0.61194	1.14485e-05	0.66612	2.16712e-07	0.760184	NA	NA	4.12011e-06	0.97922	0.00579065	0.978907	0.00020485	0.984225	NA	NA
CCHCR1	7.1976e-09	3.29152e-06	-5.78625	Colon_Transverse	1.0229e-05	0.00523171	4.41228	Brain_Spinal_cord_cervical_c-1	1.57044e-07	0.000156951	5.2441	NA	NA	NA	1	1	1	0	3	5.7325	-0.507306	4.38783	-0.431479	5.16132	-0.943765	NA	NA	9.8961e-09	0.61194	1.14485e-05	0.66612	2.45219e-07	0.34529	NA	NA	4.12011e-06	0.97922	0.00579065	0.978907	0.000240773	0.957279	NA	NA
CCHCR1	7.1976e-09	3.29152e-06	-5.78625	Colon_Transverse	1.0229e-05	0.00523171	4.41228	Breast_Mammary_Tissue	8.42022e-08	6.75457e-05	5.35788	NA	NA	NA	1	1	1	0	3	5.7325	-0.507306	4.38783	-0.431479	5.35777	-0.293009	NA	NA	9.8961e-09	0.61194	1.14485e-05	0.66612	8.42532e-08	0.769515	NA	NA	4.12011e-06	0.97922	0.00579065	0.978907	6.80249e-05	0.989646	NA	NA
CCHCR1	7.1976e-09	3.29152e-06	-5.78625	Colon_Transverse	1.0229e-05	0.00523171	4.41228	Cells_Cultured_fibroblasts	1.60686e-06	0.00136597	-4.79747	NA	NA	NA	1	1	1	0	3	5.7325	-0.507306	4.38783	-0.431479	-4.7739	0.430556	NA	NA	9.8961e-09	0.61194	1.14485e-05	0.66612	1.80693e-06	0.666792	NA	NA	4.12011e-06	0.97922	0.00579065	0.978907	0.00144672	0.981918	NA	NA
CCHCR1	7.1976e-09	3.29152e-06	-5.78625	Colon_Transverse	1.0229e-05	0.00523171	4.41228	Cells_EBV-transformed_lymphocytes	3.43727e-09	4.15359e-06	-5.90922	NA	NA	NA	1	1	1	0	3	5.7325	-0.507306	4.38783	-0.431479	-5.82163	1.02	NA	NA	9.8961e-09	0.61194	1.14485e-05	0.66612	5.82781e-09	0.307728	NA	NA	4.12011e-06	0.97922	0.00579065	0.978907	7.02843e-06	0.932397	NA	NA
CCHCR1	7.1976e-09	3.29152e-06	-5.78625	Colon_Transverse	1.0229e-05	0.00523171	4.41228	Colon_Sigmoid	5.44669e-07	0.000527224	-5.00987	NA	NA	NA	1	1	1	0	3	5.7325	-0.507306	4.38783	-0.431479	-4.98919	0.430556	NA	NA	9.8961e-09	0.61194	1.14485e-05	0.66612	6.06316e-07	0.666792	NA	NA	4.12011e-06	0.97922	0.00579065	0.978907	0.000606224	0.986577	NA	NA
CCHCR1	7.1976e-09	3.29152e-06	-5.78625	Colon_Transverse	1.0229e-05	0.00523171	4.41228	Colon_Transverse	1.60686e-06	0.00131511	-4.79747	NA	NA	NA	1	1	1	0	3	5.7325	-0.507306	4.38783	-0.431479	-4.7739	0.430556	NA	NA	9.8961e-09	0.61194	1.14485e-05	0.66612	1.80693e-06	0.666792	NA	NA	4.12011e-06	0.97922	0.00579065	0.978907	0.00151703	0.989263	NA	NA
CCHCR1	7.1976e-09	3.29152e-06	-5.78625	Colon_Transverse	1.0229e-05	0.00523171	4.41228	Esophagus_Gastroesophageal_Junction	5.44669e-07	0.000508689	-5.00987	NA	NA	NA	1	1	1	0	3	5.7325	-0.507306	4.38783	-0.431479	-4.98919	0.430556	NA	NA	9.8961e-09	0.61194	1.14485e-05	0.66612	6.06316e-07	0.666792	NA	NA	4.12011e-06	0.97922	0.00579065	0.978907	0.000618991	0.984512	NA	NA
CCHCR1	7.1976e-09	3.29152e-06	-5.78625	Colon_Transverse	1.0229e-05	0.00523171	4.41228	Esophagus_Muscularis	1.60686e-06	0.00123301	4.79747	NA	NA	NA	1	1	1	0	3	5.7325	-0.507306	4.38783	-0.431479	4.77326	-0.430556	NA	NA	9.8961e-09	0.61194	1.14485e-05	0.66612	1.81268e-06	0.666792	NA	NA	4.12011e-06	0.97922	0.00579065	0.978907	0.00142525	0.985341	NA	NA
CCHCR1	7.1976e-09	3.29152e-06	-5.78625	Colon_Transverse	1.0229e-05	0.00523171	4.41228	Heart_Atrial_Appendage	8.90752e-06	0.00449194	-4.44212	NA	NA	NA	1	1	1	0	3	5.7325	-0.507306	4.38783	-0.431479	-4.41762	0.430556	NA	NA	9.8961e-09	0.61194	1.14485e-05	0.66612	9.97953e-06	0.666792	NA	NA	4.12011e-06	0.97922	0.00579065	0.978907	0.00489826	0.986604	NA	NA
CCHCR1	7.1976e-09	3.29152e-06	-5.78625	Colon_Transverse	1.0229e-05	0.00523171	4.41228	Heart_Left_Ventricle	1.26798e-07	0.000124726	-5.28341	NA	NA	NA	1	1	1	0	3	5.7325	-0.507306	4.38783	-0.431479	-5.2923	0.236153	NA	NA	9.8961e-09	0.61194	1.14485e-05	0.66612	1.20786e-07	0.813314	NA	NA	4.12011e-06	0.97922	0.00579065	0.978907	0.000116749	0.990546	NA	NA
CCHCR1	7.1976e-09	3.29152e-06	-5.78625	Colon_Transverse	1.0229e-05	0.00523171	4.41228	Kidney_Cortex	2.47769e-07	0.000196223	-5.15938	NA	NA	NA	1	1	1	0	3	5.7325	-0.507306	4.38783	-0.431479	-5.16407	0.272833	NA	NA	9.8961e-09	0.61194	1.14485e-05	0.66612	2.41635e-07	0.784981	NA	NA	4.12011e-06	0.97922	0.00579065	0.978907	0.000188485	0.987605	NA	NA
CCHCR1	7.1976e-09	3.29152e-06	-5.78625	Colon_Transverse	1.0229e-05	0.00523171	4.41228	Liver	1.60686e-06	0.00155574	-4.79747	NA	NA	NA	1	1	1	0	3	5.7325	-0.507306	4.38783	-0.431479	-4.7739	0.430556	NA	NA	9.8961e-09	0.61194	1.14485e-05	0.66612	1.80693e-06	0.666792	NA	NA	4.12011e-06	0.97922	0.00579065	0.978907	0.00165211	0.986506	NA	NA
CCHCR1	7.1976e-09	3.29152e-06	-5.78625	Colon_Transverse	1.0229e-05	0.00523171	4.41228	Lung	5.44669e-07	0.000273708	-5.00987	NA	NA	NA	1	1	1	0	3	5.7325	-0.507306	4.38783	-0.431479	-4.98919	0.430556	NA	NA	9.8961e-09	0.61194	1.14485e-05	0.66612	6.06316e-07	0.666792	NA	NA	4.12011e-06	0.97922	0.00579065	0.978907	0.000322053	0.990079	NA	NA
CCHCR1	7.1976e-09	3.29152e-06	-5.78625	Colon_Transverse	1.0229e-05	0.00523171	4.41228	Minor_Salivary_Gland	1.64263e-07	0.000147796	-5.23581	NA	NA	NA	1	1	1	0	3	5.7325	-0.507306	4.38783	-0.431479	-5.2417	0.253983	NA	NA	9.8961e-09	0.61194	1.14485e-05	0.66612	1.59107e-07	0.799509	NA	NA	4.12011e-06	0.97922	0.00579065	0.978907	0.000151665	0.988761	NA	NA
CCHCR1	7.1976e-09	3.29152e-06	-5.78625	Colon_Transverse	1.0229e-05	0.00523171	4.41228	Muscle_Skeletal	3.09883e-10	4.55602e-07	-6.29375	NA	NA	NA	1	1	1	0	3	5.7325	-0.507306	4.38783	-0.431479	-6.23327	0.814884	NA	NA	9.8961e-09	0.61194	1.14485e-05	0.66612	4.56799e-10	0.415139	NA	NA	4.12011e-06	0.97922	0.00579065	0.978907	8.35453e-07	0.965781	NA	NA
CCHCR1	7.1976e-09	3.29152e-06	-5.78625	Colon_Transverse	1.0229e-05	0.00523171	4.41228	Nerve_Tibial	3.9981e-10	5.04056e-07	-6.2541	NA	NA	NA	1	1	1	0	3	5.7325	-0.507306	4.38783	-0.431479	-6.20349	0.697593	NA	NA	9.8961e-09	0.61194	1.14485e-05	0.66612	5.52255e-10	0.485432	NA	NA	4.12011e-06	0.97922	0.00579065	0.978907	6.14303e-07	0.976926	NA	NA
CCHCR1	7.1976e-09	3.29152e-06	-5.78625	Colon_Transverse	1.0229e-05	0.00523171	4.41228	Ovary	1.27773e-06	0.00108034	4.84319	NA	NA	NA	1	1	1	0	3	5.7325	-0.507306	4.38783	-0.431479	4.80878	-0.530504	NA	NA	9.8961e-09	0.61194	1.14485e-05	0.66612	1.51856e-06	0.595763	NA	NA	4.12011e-06	0.97922	0.00579065	0.978907	0.00118778	0.986488	NA	NA
CCHCR1	7.1976e-09	3.29152e-06	-5.78625	Colon_Transverse	1.0229e-05	0.00523171	4.41228	Pancreas	5.44669e-07	0.000584034	-5.00987	NA	NA	NA	1	1	1	0	3	5.7325	-0.507306	4.38783	-0.431479	-4.98919	0.430556	NA	NA	9.8961e-09	0.61194	1.14485e-05	0.66612	6.06316e-07	0.666792	NA	NA	4.12011e-06	0.97922	0.00579065	0.978907	0.0006994	0.99337	NA	NA
CCHCR1	7.1976e-09	3.29152e-06	-5.78625	Colon_Transverse	1.0229e-05	0.00523171	4.41228	Pituitary	7.11716e-08	8.34207e-05	-5.38819	NA	NA	NA	1	1	1	0	3	5.7325	-0.507306	4.38783	-0.431479	-5.3898	0.274564	NA	NA	9.8961e-09	0.61194	1.14485e-05	0.66612	7.05348e-08	0.783651	NA	NA	4.12011e-06	0.97922	0.00579065	0.978907	8.4871e-05	0.987732	NA	NA
CCHCR1	7.1976e-09	3.29152e-06	-5.78625	Colon_Transverse	1.0229e-05	0.00523171	4.41228	Prostate	1.01143e-07	9.55952e-05	-5.32466	NA	NA	NA	1	1	1	0	3	5.7325	-0.507306	4.38783	-0.431479	-5.18762	1.56004	NA	NA	9.8961e-09	0.61194	1.14485e-05	0.66612	2.12995e-07	0.118751	NA	NA	4.12011e-06	0.97922	0.00579065	0.978907	0.000189968	0.87292	NA	NA
CCHCR1	7.1976e-09	3.29152e-06	-5.78625	Colon_Transverse	1.0229e-05	0.00523171	4.41228	Skin_Not_Sun_Exposed_Suprapubic	1.19153e-07	9.8137e-05	-5.29479	NA	NA	NA	1	1	1	0	3	5.7325	-0.507306	4.38783	-0.431479	-5.30578	0.222469	NA	NA	9.8961e-09	0.61194	1.14485e-05	0.66612	1.12194e-07	0.823949	NA	NA	4.12011e-06	0.97922	0.00579065	0.978907	9.23523e-05	0.989083	NA	NA
CCHCR1	7.1976e-09	3.29152e-06	-5.78625	Colon_Transverse	1.0229e-05	0.00523171	4.41228	Skin_Sun_Exposed_Lower_leg	1.60686e-06	0.00102542	4.79747	NA	NA	NA	1	1	1	0	3	5.7325	-0.507306	4.38783	-0.431479	4.7739	-0.430556	NA	NA	9.8961e-09	0.61194	1.14485e-05	0.66612	1.80693e-06	0.666792	NA	NA	4.12011e-06	0.97922	0.00579065	0.978907	0.00113827	0.990188	NA	NA
CCHCR1	7.1976e-09	3.29152e-06	-5.78625	Colon_Transverse	1.0229e-05	0.00523171	4.41228	Small_Intestine_Terminal_Ileum	1.70609e-06	0.0012391	4.78544	NA	NA	NA	1	1	1	0	3	5.7325	-0.507306	4.38783	-0.431479	4.76345	-0.430556	NA	NA	9.8961e-09	0.61194	1.14485e-05	0.66612	1.90314e-06	0.666792	NA	NA	4.12011e-06	0.97922	0.00579065	0.978907	0.00143455	0.986199	NA	NA
CCHCR1	7.1976e-09	3.29152e-06	-5.78625	Colon_Transverse	1.0229e-05	0.00523171	4.41228	Spleen	8.95117e-08	7.24291e-05	-5.34682	NA	NA	NA	1	1	1	0	3	5.7325	-0.507306	4.38783	-0.431479	-5.34329	0.333796	NA	NA	9.8961e-09	0.61194	1.14485e-05	0.66612	9.12769e-08	0.738533	NA	NA	4.12011e-06	0.97922	0.00579065	0.978907	7.37705e-05	0.989934	NA	NA
CCHCR1	7.1976e-09	3.29152e-06	-5.78625	Colon_Transverse	1.0229e-05	0.00523171	4.41228	Stomach	7.89368e-08	6.47955e-05	5.36954	NA	NA	NA	1	1	1	0	3	5.7325	-0.507306	4.38783	-0.431479	5.37491	-0.254362	NA	NA	9.8961e-09	0.61194	1.14485e-05	0.66612	7.66193e-08	0.799216	NA	NA	4.12011e-06	0.97922	0.00579065	0.978907	6.6487e-05	0.988205	NA	NA
CCHCR1	7.1976e-09	3.29152e-06	-5.78625	Colon_Transverse	1.0229e-05	0.00523171	4.41228	Whole_Blood	2.0457e-07	0.000176348	5.19514	NA	NA	NA	1	1	1	0	3	5.7325	-0.507306	4.38783	-0.431479	5.14956	-0.648295	NA	NA	9.8961e-09	0.61194	1.14485e-05	0.66612	2.61103e-07	0.516794	NA	NA	4.12011e-06	0.97922	0.00579065	0.978907	0.000211569	0.97657	NA	NA
CCHCR1	7.1976e-09	3.29152e-06	-5.78625	Colon_Transverse	1.0229e-05	0.00523171	4.41228	smultixcan	1.29165e-12	4.70645e-09	-0.885603	NA	NA	NA	1	1	1	0	3	5.7325	-0.507306	4.38783	-0.431479	-0.84262	0.425377	NA	NA	9.8961e-09	0.61194	1.14485e-05	0.66612	1.6307e-12	0.484797	NA	NA	4.12011e-06	0.97922	0.00579065	0.978907	4.8466e-09	0.964267	NA	NA
CCHCR1	7.1976e-09	3.29152e-06	-5.78625	Esophagus_Gastroesophageal_Junction	9.4935e-08	0.000103246	5.33616	Adipose_Subcutaneous	1.60686e-06	0.000965319	-4.79747	NA	NA	NA	1	1	1	0	3	5.7325	-0.507306	5.72423	-0.416634	-4.7739	0.430556	NA	NA	9.8961e-09	0.61194	1.03904e-08	0.676946	1.80693e-06	0.666792	NA	NA	4.12011e-06	0.97922	2.14492e-05	0.997387	0.00109405	0.990291	NA	NA
CCHCR1	7.1976e-09	3.29152e-06	-5.78625	Esophagus_Gastroesophageal_Junction	9.4935e-08	0.000103246	5.33616	Adipose_Visceral_Omentum	5.44669e-07	0.000377676	5.00987	NA	NA	NA	1	1	1	0	3	5.7325	-0.507306	5.72423	-0.416634	4.98919	-0.430556	NA	NA	9.8961e-09	0.61194	1.03904e-08	0.676946	6.06316e-07	0.666792	NA	NA	4.12011e-06	0.97922	2.14492e-05	0.997387	0.000421743	0.988768	NA	NA
CCHCR1	7.1976e-09	3.29152e-06	-5.78625	Esophagus_Gastroesophageal_Junction	9.4935e-08	0.000103246	5.33616	Adrenal_Gland	8.87915e-07	0.000865901	4.91498	NA	NA	NA	1	1	1	0	3	5.7325	-0.507306	5.72423	-0.416634	4.96911	0.140988	NA	NA	9.8961e-09	0.61194	1.03904e-08	0.676946	6.72621e-07	0.887879	NA	NA	4.12011e-06	0.97922	2.14492e-05	0.997387	0.000722146	0.994054	NA	NA
CCHCR1	7.1976e-09	3.29152e-06	-5.78625	Esophagus_Gastroesophageal_Junction	9.4935e-08	0.000103246	5.33616	Artery_Aorta	5.44669e-07	0.000380179	-5.00987	NA	NA	NA	1	1	1	0	3	5.7325	-0.507306	5.72423	-0.416634	-4.98919	0.430556	NA	NA	9.8961e-09	0.61194	1.03904e-08	0.676946	6.06316e-07	0.666792	NA	NA	4.12011e-06	0.97922	2.14492e-05	0.997387	0.000459709	0.985427	NA	NA
CCHCR1	7.1976e-09	3.29152e-06	-5.78625	Esophagus_Gastroesophageal_Junction	9.4935e-08	0.000103246	5.33616	Artery_Coronary	6.41567e-08	5.88166e-05	5.40681	NA	NA	NA	1	1	1	0	3	5.7325	-0.507306	5.72423	-0.416634	5.42771	-0.161207	NA	NA	9.8961e-09	0.61194	1.03904e-08	0.676946	5.7083e-08	0.871931	NA	NA	4.12011e-06	0.97922	2.14492e-05	0.997387	5.53722e-05	0.991026	NA	NA
CCHCR1	7.1976e-09	3.29152e-06	-5.78625	Esophagus_Gastroesophageal_Junction	9.4935e-08	0.000103246	5.33616	Artery_Tibial	1.43491e-07	0.000117504	-5.26072	NA	NA	NA	1	1	1	0	3	5.7325	-0.507306	5.72423	-0.416634	-5.27168	0.235654	NA	NA	9.8961e-09	0.61194	1.03904e-08	0.676946	1.35184e-07	0.813701	NA	NA	4.12011e-06	0.97922	2.14492e-05	0.997387	0.000113326	0.990017	NA	NA
CCHCR1	7.1976e-09	3.29152e-06	-5.78625	Esophagus_Gastroesophageal_Junction	9.4935e-08	0.000103246	5.33616	Brain_Anterior_cingulate_cortex_BA24	4.35988e-07	0.000567246	-5.05253	NA	NA	NA	1	1	1	0	3	5.7325	-0.507306	5.72423	-0.416634	-4.93954	1.21219	NA	NA	9.8961e-09	0.61194	1.03904e-08	0.676946	7.83066e-07	0.225439	NA	NA	4.12011e-06	0.97922	2.14492e-05	0.997387	0.000889524	0.915901	NA	NA
CCHCR1	7.1976e-09	3.29152e-06	-5.78625	Esophagus_Gastroesophageal_Junction	9.4935e-08	0.000103246	5.33616	Brain_Caudate_basal_ganglia	1.60686e-06	0.00141725	4.79747	NA	NA	NA	1	1	1	0	3	5.7325	-0.507306	5.72423	-0.416634	4.7739	-0.430556	NA	NA	9.8961e-09	0.61194	1.03904e-08	0.676946	1.80693e-06	0.666792	NA	NA	4.12011e-06	0.97922	2.14492e-05	0.997387	0.00163456	0.986962	NA	NA
CCHCR1	7.1976e-09	3.29152e-06	-5.78625	Esophagus_Gastroesophageal_Junction	9.4935e-08	0.000103246	5.33616	Brain_Cerebellar_Hemisphere	5.44669e-07	0.000477442	5.00987	NA	NA	NA	1	1	1	0	3	5.7325	-0.507306	5.72423	-0.416634	4.98919	-0.430556	NA	NA	9.8961e-09	0.61194	1.03904e-08	0.676946	6.06316e-07	0.666792	NA	NA	4.12011e-06	0.97922	2.14492e-05	0.997387	0.000530291	0.985992	NA	NA
CCHCR1	7.1976e-09	3.29152e-06	-5.78625	Esophagus_Gastroesophageal_Junction	9.4935e-08	0.000103246	5.33616	Brain_Cerebellum	5.44669e-07	0.000555475	5.00987	NA	NA	NA	1	1	1	0	3	5.7325	-0.507306	5.72423	-0.416634	4.98919	-0.430556	NA	NA	9.8961e-09	0.61194	1.03904e-08	0.676946	6.06316e-07	0.666792	NA	NA	4.12011e-06	0.97922	2.14492e-05	0.997387	0.000654417	0.983602	NA	NA
CCHCR1	7.1976e-09	3.29152e-06	-5.78625	Esophagus_Gastroesophageal_Junction	9.4935e-08	0.000103246	5.33616	Brain_Cortex	3.16994e-07	0.000306771	-5.11305	NA	NA	NA	1	1	1	0	3	5.7325	-0.507306	5.72423	-0.416634	-5.10608	0.334919	NA	NA	9.8961e-09	0.61194	1.03904e-08	0.676946	3.28907e-07	0.737686	NA	NA	4.12011e-06	0.97922	2.14492e-05	0.997387	0.0003149	0.983315	NA	NA
CCHCR1	7.1976e-09	3.29152e-06	-5.78625	Esophagus_Gastroesophageal_Junction	9.4935e-08	0.000103246	5.33616	Brain_Frontal_Cortex_BA9	3.46232e-07	0.000424412	-5.09637	NA	NA	NA	1	1	1	0	3	5.7325	-0.507306	5.72423	-0.416634	-5.08914	0.351316	NA	NA	9.8961e-09	0.61194	1.03904e-08	0.676946	3.59695e-07	0.725352	NA	NA	4.12011e-06	0.97922	2.14492e-05	0.997387	0.000452551	0.985228	NA	NA
CCHCR1	7.1976e-09	3.29152e-06	-5.78625	Esophagus_Gastroesophageal_Junction	9.4935e-08	0.000103246	5.33616	Brain_Hippocampus	2.09288e-06	0.00152101	4.74424	NA	NA	NA	1	1	1	0	3	5.7325	-0.507306	5.72423	-0.416634	4.71847	-0.458333	NA	NA	9.8961e-09	0.61194	1.03904e-08	0.676946	2.37623e-06	0.646713	NA	NA	4.12011e-06	0.97922	2.14492e-05	0.997387	0.00175082	0.987864	NA	NA
CCHCR1	7.1976e-09	3.29152e-06	-5.78625	Esophagus_Gastroesophageal_Junction	9.4935e-08	0.000103246	5.33616	Brain_Hypothalamus	5.44669e-07	0.000572571	5.00987	NA	NA	NA	1	1	1	0	3	5.7325	-0.507306	5.72423	-0.416634	4.98919	-0.430556	NA	NA	9.8961e-09	0.61194	1.03904e-08	0.676946	6.06316e-07	0.666792	NA	NA	4.12011e-06	0.97922	2.14492e-05	0.997387	0.000648036	0.986132	NA	NA
CCHCR1	7.1976e-09	3.29152e-06	-5.78625	Esophagus_Gastroesophageal_Junction	9.4935e-08	0.000103246	5.33616	Brain_Nucleus_accumbens_basal_ganglia	2.09288e-06	0.00166454	4.74424	NA	NA	NA	1	1	1	0	3	5.7325	-0.507306	5.72423	-0.416634	4.71847	-0.458333	NA	NA	9.8961e-09	0.61194	1.03904e-08	0.676946	2.37623e-06	0.646713	NA	NA	4.12011e-06	0.97922	2.14492e-05	0.997387	0.00175764	0.988156	NA	NA
CCHCR1	7.1976e-09	3.29152e-06	-5.78625	Esophagus_Gastroesophageal_Junction	9.4935e-08	0.000103246	5.33616	Brain_Putamen_basal_ganglia	2.16951e-07	0.000206028	-5.18419	NA	NA	NA	1	1	1	0	3	5.7325	-0.507306	5.72423	-0.416634	-5.1844	0.305239	NA	NA	9.8961e-09	0.61194	1.03904e-08	0.676946	2.16712e-07	0.760184	NA	NA	4.12011e-06	0.97922	2.14492e-05	0.997387	0.00020485	0.984225	NA	NA
CCHCR1	7.1976e-09	3.29152e-06	-5.78625	Esophagus_Gastroesophageal_Junction	9.4935e-08	0.000103246	5.33616	Brain_Spinal_cord_cervical_c-1	1.57044e-07	0.000156951	5.2441	NA	NA	NA	1	1	1	0	3	5.7325	-0.507306	5.72423	-0.416634	5.16132	-0.943765	NA	NA	9.8961e-09	0.61194	1.03904e-08	0.676946	2.45219e-07	0.34529	NA	NA	4.12011e-06	0.97922	2.14492e-05	0.997387	0.000240773	0.957279	NA	NA
CCHCR1	7.1976e-09	3.29152e-06	-5.78625	Esophagus_Gastroesophageal_Junction	9.4935e-08	0.000103246	5.33616	Breast_Mammary_Tissue	8.42022e-08	6.75457e-05	5.35788	NA	NA	NA	1	1	1	0	3	5.7325	-0.507306	5.72423	-0.416634	5.35777	-0.293009	NA	NA	9.8961e-09	0.61194	1.03904e-08	0.676946	8.42532e-08	0.769515	NA	NA	4.12011e-06	0.97922	2.14492e-05	0.997387	6.80249e-05	0.989646	NA	NA
CCHCR1	7.1976e-09	3.29152e-06	-5.78625	Esophagus_Gastroesophageal_Junction	9.4935e-08	0.000103246	5.33616	Cells_Cultured_fibroblasts	1.60686e-06	0.00136597	-4.79747	NA	NA	NA	1	1	1	0	3	5.7325	-0.507306	5.72423	-0.416634	-4.7739	0.430556	NA	NA	9.8961e-09	0.61194	1.03904e-08	0.676946	1.80693e-06	0.666792	NA	NA	4.12011e-06	0.97922	2.14492e-05	0.997387	0.00144672	0.981918	NA	NA
CCHCR1	7.1976e-09	3.29152e-06	-5.78625	Esophagus_Gastroesophageal_Junction	9.4935e-08	0.000103246	5.33616	Cells_EBV-transformed_lymphocytes	3.43727e-09	4.15359e-06	-5.90922	NA	NA	NA	1	1	1	0	3	5.7325	-0.507306	5.72423	-0.416634	-5.82163	1.02	NA	NA	9.8961e-09	0.61194	1.03904e-08	0.676946	5.82781e-09	0.307728	NA	NA	4.12011e-06	0.97922	2.14492e-05	0.997387	7.02843e-06	0.932397	NA	NA
CCHCR1	7.1976e-09	3.29152e-06	-5.78625	Esophagus_Gastroesophageal_Junction	9.4935e-08	0.000103246	5.33616	Colon_Sigmoid	5.44669e-07	0.000527224	-5.00987	NA	NA	NA	1	1	1	0	3	5.7325	-0.507306	5.72423	-0.416634	-4.98919	0.430556	NA	NA	9.8961e-09	0.61194	1.03904e-08	0.676946	6.06316e-07	0.666792	NA	NA	4.12011e-06	0.97922	2.14492e-05	0.997387	0.000606224	0.986577	NA	NA
CCHCR1	7.1976e-09	3.29152e-06	-5.78625	Esophagus_Gastroesophageal_Junction	9.4935e-08	0.000103246	5.33616	Colon_Transverse	1.60686e-06	0.00131511	-4.79747	NA	NA	NA	1	1	1	0	3	5.7325	-0.507306	5.72423	-0.416634	-4.7739	0.430556	NA	NA	9.8961e-09	0.61194	1.03904e-08	0.676946	1.80693e-06	0.666792	NA	NA	4.12011e-06	0.97922	2.14492e-05	0.997387	0.00151703	0.989263	NA	NA
CCHCR1	7.1976e-09	3.29152e-06	-5.78625	Esophagus_Gastroesophageal_Junction	9.4935e-08	0.000103246	5.33616	Esophagus_Gastroesophageal_Junction	5.44669e-07	0.000508689	-5.00987	NA	NA	NA	1	1	1	0	3	5.7325	-0.507306	5.72423	-0.416634	-4.98919	0.430556	NA	NA	9.8961e-09	0.61194	1.03904e-08	0.676946	6.06316e-07	0.666792	NA	NA	4.12011e-06	0.97922	2.14492e-05	0.997387	0.000618991	0.984512	NA	NA
CCHCR1	7.1976e-09	3.29152e-06	-5.78625	Esophagus_Gastroesophageal_Junction	9.4935e-08	0.000103246	5.33616	Esophagus_Muscularis	1.60686e-06	0.00123301	4.79747	NA	NA	NA	1	1	1	0	3	5.7325	-0.507306	5.72423	-0.416634	4.77326	-0.430556	NA	NA	9.8961e-09	0.61194	1.03904e-08	0.676946	1.81268e-06	0.666792	NA	NA	4.12011e-06	0.97922	2.14492e-05	0.997387	0.00142525	0.985341	NA	NA
CCHCR1	7.1976e-09	3.29152e-06	-5.78625	Esophagus_Gastroesophageal_Junction	9.4935e-08	0.000103246	5.33616	Heart_Atrial_Appendage	8.90752e-06	0.00449194	-4.44212	NA	NA	NA	1	1	1	0	3	5.7325	-0.507306	5.72423	-0.416634	-4.41762	0.430556	NA	NA	9.8961e-09	0.61194	1.03904e-08	0.676946	9.97953e-06	0.666792	NA	NA	4.12011e-06	0.97922	2.14492e-05	0.997387	0.00489826	0.986604	NA	NA
CCHCR1	7.1976e-09	3.29152e-06	-5.78625	Esophagus_Gastroesophageal_Junction	9.4935e-08	0.000103246	5.33616	Heart_Left_Ventricle	1.26798e-07	0.000124726	-5.28341	NA	NA	NA	1	1	1	0	3	5.7325	-0.507306	5.72423	-0.416634	-5.2923	0.236153	NA	NA	9.8961e-09	0.61194	1.03904e-08	0.676946	1.20786e-07	0.813314	NA	NA	4.12011e-06	0.97922	2.14492e-05	0.997387	0.000116749	0.990546	NA	NA
CCHCR1	7.1976e-09	3.29152e-06	-5.78625	Esophagus_Gastroesophageal_Junction	9.4935e-08	0.000103246	5.33616	Kidney_Cortex	2.47769e-07	0.000196223	-5.15938	NA	NA	NA	1	1	1	0	3	5.7325	-0.507306	5.72423	-0.416634	-5.16407	0.272833	NA	NA	9.8961e-09	0.61194	1.03904e-08	0.676946	2.41635e-07	0.784981	NA	NA	4.12011e-06	0.97922	2.14492e-05	0.997387	0.000188485	0.987605	NA	NA
CCHCR1	7.1976e-09	3.29152e-06	-5.78625	Esophagus_Gastroesophageal_Junction	9.4935e-08	0.000103246	5.33616	Liver	1.60686e-06	0.00155574	-4.79747	NA	NA	NA	1	1	1	0	3	5.7325	-0.507306	5.72423	-0.416634	-4.7739	0.430556	NA	NA	9.8961e-09	0.61194	1.03904e-08	0.676946	1.80693e-06	0.666792	NA	NA	4.12011e-06	0.97922	2.14492e-05	0.997387	0.00165211	0.986506	NA	NA
CCHCR1	7.1976e-09	3.29152e-06	-5.78625	Esophagus_Gastroesophageal_Junction	9.4935e-08	0.000103246	5.33616	Lung	5.44669e-07	0.000273708	-5.00987	NA	NA	NA	1	1	1	0	3	5.7325	-0.507306	5.72423	-0.416634	-4.98919	0.430556	NA	NA	9.8961e-09	0.61194	1.03904e-08	0.676946	6.06316e-07	0.666792	NA	NA	4.12011e-06	0.97922	2.14492e-05	0.997387	0.000322053	0.990079	NA	NA
CCHCR1	7.1976e-09	3.29152e-06	-5.78625	Esophagus_Gastroesophageal_Junction	9.4935e-08	0.000103246	5.33616	Minor_Salivary_Gland	1.64263e-07	0.000147796	-5.23581	NA	NA	NA	1	1	1	0	3	5.7325	-0.507306	5.72423	-0.416634	-5.2417	0.253983	NA	NA	9.8961e-09	0.61194	1.03904e-08	0.676946	1.59107e-07	0.799509	NA	NA	4.12011e-06	0.97922	2.14492e-05	0.997387	0.000151665	0.988761	NA	NA
CCHCR1	7.1976e-09	3.29152e-06	-5.78625	Esophagus_Gastroesophageal_Junction	9.4935e-08	0.000103246	5.33616	Muscle_Skeletal	3.09883e-10	4.55602e-07	-6.29375	NA	NA	NA	1	1	1	0	3	5.7325	-0.507306	5.72423	-0.416634	-6.23327	0.814884	NA	NA	9.8961e-09	0.61194	1.03904e-08	0.676946	4.56799e-10	0.415139	NA	NA	4.12011e-06	0.97922	2.14492e-05	0.997387	8.35453e-07	0.965781	NA	NA
CCHCR1	7.1976e-09	3.29152e-06	-5.78625	Esophagus_Gastroesophageal_Junction	9.4935e-08	0.000103246	5.33616	Nerve_Tibial	3.9981e-10	5.04056e-07	-6.2541	NA	NA	NA	1	1	1	0	3	5.7325	-0.507306	5.72423	-0.416634	-6.20349	0.697593	NA	NA	9.8961e-09	0.61194	1.03904e-08	0.676946	5.52255e-10	0.485432	NA	NA	4.12011e-06	0.97922	2.14492e-05	0.997387	6.14303e-07	0.976926	NA	NA
CCHCR1	7.1976e-09	3.29152e-06	-5.78625	Esophagus_Gastroesophageal_Junction	9.4935e-08	0.000103246	5.33616	Ovary	1.27773e-06	0.00108034	4.84319	NA	NA	NA	1	1	1	0	3	5.7325	-0.507306	5.72423	-0.416634	4.80878	-0.530504	NA	NA	9.8961e-09	0.61194	1.03904e-08	0.676946	1.51856e-06	0.595763	NA	NA	4.12011e-06	0.97922	2.14492e-05	0.997387	0.00118778	0.986488	NA	NA
CCHCR1	7.1976e-09	3.29152e-06	-5.78625	Esophagus_Gastroesophageal_Junction	9.4935e-08	0.000103246	5.33616	Pancreas	5.44669e-07	0.000584034	-5.00987	NA	NA	NA	1	1	1	0	3	5.7325	-0.507306	5.72423	-0.416634	-4.98919	0.430556	NA	NA	9.8961e-09	0.61194	1.03904e-08	0.676946	6.06316e-07	0.666792	NA	NA	4.12011e-06	0.97922	2.14492e-05	0.997387	0.0006994	0.99337	NA	NA
CCHCR1	7.1976e-09	3.29152e-06	-5.78625	Esophagus_Gastroesophageal_Junction	9.4935e-08	0.000103246	5.33616	Pituitary	7.11716e-08	8.34207e-05	-5.38819	NA	NA	NA	1	1	1	0	3	5.7325	-0.507306	5.72423	-0.416634	-5.3898	0.274564	NA	NA	9.8961e-09	0.61194	1.03904e-08	0.676946	7.05348e-08	0.783651	NA	NA	4.12011e-06	0.97922	2.14492e-05	0.997387	8.4871e-05	0.987732	NA	NA
CCHCR1	7.1976e-09	3.29152e-06	-5.78625	Esophagus_Gastroesophageal_Junction	9.4935e-08	0.000103246	5.33616	Prostate	1.01143e-07	9.55952e-05	-5.32466	NA	NA	NA	1	1	1	0	3	5.7325	-0.507306	5.72423	-0.416634	-5.18762	1.56004	NA	NA	9.8961e-09	0.61194	1.03904e-08	0.676946	2.12995e-07	0.118751	NA	NA	4.12011e-06	0.97922	2.14492e-05	0.997387	0.000189968	0.87292	NA	NA
CCHCR1	7.1976e-09	3.29152e-06	-5.78625	Esophagus_Gastroesophageal_Junction	9.4935e-08	0.000103246	5.33616	Skin_Not_Sun_Exposed_Suprapubic	1.19153e-07	9.8137e-05	-5.29479	NA	NA	NA	1	1	1	0	3	5.7325	-0.507306	5.72423	-0.416634	-5.30578	0.222469	NA	NA	9.8961e-09	0.61194	1.03904e-08	0.676946	1.12194e-07	0.823949	NA	NA	4.12011e-06	0.97922	2.14492e-05	0.997387	9.23523e-05	0.989083	NA	NA
CCHCR1	7.1976e-09	3.29152e-06	-5.78625	Esophagus_Gastroesophageal_Junction	9.4935e-08	0.000103246	5.33616	Skin_Sun_Exposed_Lower_leg	1.60686e-06	0.00102542	4.79747	NA	NA	NA	1	1	1	0	3	5.7325	-0.507306	5.72423	-0.416634	4.7739	-0.430556	NA	NA	9.8961e-09	0.61194	1.03904e-08	0.676946	1.80693e-06	0.666792	NA	NA	4.12011e-06	0.97922	2.14492e-05	0.997387	0.00113827	0.990188	NA	NA
CCHCR1	7.1976e-09	3.29152e-06	-5.78625	Esophagus_Gastroesophageal_Junction	9.4935e-08	0.000103246	5.33616	Small_Intestine_Terminal_Ileum	1.70609e-06	0.0012391	4.78544	NA	NA	NA	1	1	1	0	3	5.7325	-0.507306	5.72423	-0.416634	4.76345	-0.430556	NA	NA	9.8961e-09	0.61194	1.03904e-08	0.676946	1.90314e-06	0.666792	NA	NA	4.12011e-06	0.97922	2.14492e-05	0.997387	0.00143455	0.986199	NA	NA
CCHCR1	7.1976e-09	3.29152e-06	-5.78625	Esophagus_Gastroesophageal_Junction	9.4935e-08	0.000103246	5.33616	Spleen	8.95117e-08	7.24291e-05	-5.34682	NA	NA	NA	1	1	1	0	3	5.7325	-0.507306	5.72423	-0.416634	-5.34329	0.333796	NA	NA	9.8961e-09	0.61194	1.03904e-08	0.676946	9.12769e-08	0.738533	NA	NA	4.12011e-06	0.97922	2.14492e-05	0.997387	7.37705e-05	0.989934	NA	NA
CCHCR1	7.1976e-09	3.29152e-06	-5.78625	Esophagus_Gastroesophageal_Junction	9.4935e-08	0.000103246	5.33616	Stomach	7.89368e-08	6.47955e-05	5.36954	NA	NA	NA	1	1	1	0	3	5.7325	-0.507306	5.72423	-0.416634	5.37491	-0.254362	NA	NA	9.8961e-09	0.61194	1.03904e-08	0.676946	7.66193e-08	0.799216	NA	NA	4.12011e-06	0.97922	2.14492e-05	0.997387	6.6487e-05	0.988205	NA	NA
CCHCR1	7.1976e-09	3.29152e-06	-5.78625	Esophagus_Gastroesophageal_Junction	9.4935e-08	0.000103246	5.33616	Whole_Blood	2.0457e-07	0.000176348	5.19514	NA	NA	NA	1	1	1	0	3	5.7325	-0.507306	5.72423	-0.416634	5.14956	-0.648295	NA	NA	9.8961e-09	0.61194	1.03904e-08	0.676946	2.61103e-07	0.516794	NA	NA	4.12011e-06	0.97922	2.14492e-05	0.997387	0.000211569	0.97657	NA	NA
CCHCR1	7.1976e-09	3.29152e-06	-5.78625	Esophagus_Gastroesophageal_Junction	9.4935e-08	0.000103246	5.33616	smultixcan	1.29165e-12	4.70645e-09	-0.885603	NA	NA	NA	1	1	1	0	3	5.7325	-0.507306	5.72423	-0.416634	-0.84262	0.425377	NA	NA	9.8961e-09	0.61194	1.03904e-08	0.676946	1.6307e-12	0.484797	NA	NA	4.12011e-06	0.97922	2.14492e-05	0.997387	4.8466e-09	0.964267	NA	NA
CCHCR1	7.1976e-09	3.29152e-06	-5.78625	Esophagus_Mucosa	1.98772e-09	2.75477e-06	5.99881	Adipose_Subcutaneous	1.60686e-06	0.000965319	-4.79747	NA	NA	NA	1	1	1	0	3	5.7325	-0.507306	5.91316	-1.01	-4.7739	0.430556	NA	NA	9.8961e-09	0.61194	3.35608e-09	0.312495	1.80693e-06	0.666792	NA	NA	4.12011e-06	0.97922	4.78428e-06	0.946181	0.00109405	0.990291	NA	NA
CCHCR1	7.1976e-09	3.29152e-06	-5.78625	Esophagus_Mucosa	1.98772e-09	2.75477e-06	5.99881	Adipose_Visceral_Omentum	5.44669e-07	0.000377676	5.00987	NA	NA	NA	1	1	1	0	3	5.7325	-0.507306	5.91316	-1.01	4.98919	-0.430556	NA	NA	9.8961e-09	0.61194	3.35608e-09	0.312495	6.06316e-07	0.666792	NA	NA	4.12011e-06	0.97922	4.78428e-06	0.946181	0.000421743	0.988768	NA	NA
CCHCR1	7.1976e-09	3.29152e-06	-5.78625	Esophagus_Mucosa	1.98772e-09	2.75477e-06	5.99881	Adrenal_Gland	8.87915e-07	0.000865901	4.91498	NA	NA	NA	1	1	1	0	3	5.7325	-0.507306	5.91316	-1.01	4.96911	0.140988	NA	NA	9.8961e-09	0.61194	3.35608e-09	0.312495	6.72621e-07	0.887879	NA	NA	4.12011e-06	0.97922	4.78428e-06	0.946181	0.000722146	0.994054	NA	NA
CCHCR1	7.1976e-09	3.29152e-06	-5.78625	Esophagus_Mucosa	1.98772e-09	2.75477e-06	5.99881	Artery_Aorta	5.44669e-07	0.000380179	-5.00987	NA	NA	NA	1	1	1	0	3	5.7325	-0.507306	5.91316	-1.01	-4.98919	0.430556	NA	NA	9.8961e-09	0.61194	3.35608e-09	0.312495	6.06316e-07	0.666792	NA	NA	4.12011e-06	0.97922	4.78428e-06	0.946181	0.000459709	0.985427	NA	NA
CCHCR1	7.1976e-09	3.29152e-06	-5.78625	Esophagus_Mucosa	1.98772e-09	2.75477e-06	5.99881	Artery_Coronary	6.41567e-08	5.88166e-05	5.40681	NA	NA	NA	1	1	1	0	3	5.7325	-0.507306	5.91316	-1.01	5.42771	-0.161207	NA	NA	9.8961e-09	0.61194	3.35608e-09	0.312495	5.7083e-08	0.871931	NA	NA	4.12011e-06	0.97922	4.78428e-06	0.946181	5.53722e-05	0.991026	NA	NA
CCHCR1	7.1976e-09	3.29152e-06	-5.78625	Esophagus_Mucosa	1.98772e-09	2.75477e-06	5.99881	Artery_Tibial	1.43491e-07	0.000117504	-5.26072	NA	NA	NA	1	1	1	0	3	5.7325	-0.507306	5.91316	-1.01	-5.27168	0.235654	NA	NA	9.8961e-09	0.61194	3.35608e-09	0.312495	1.35184e-07	0.813701	NA	NA	4.12011e-06	0.97922	4.78428e-06	0.946181	0.000113326	0.990017	NA	NA
CCHCR1	7.1976e-09	3.29152e-06	-5.78625	Esophagus_Mucosa	1.98772e-09	2.75477e-06	5.99881	Brain_Anterior_cingulate_cortex_BA24	4.35988e-07	0.000567246	-5.05253	NA	NA	NA	1	1	1	0	3	5.7325	-0.507306	5.91316	-1.01	-4.93954	1.21219	NA	NA	9.8961e-09	0.61194	3.35608e-09	0.312495	7.83066e-07	0.225439	NA	NA	4.12011e-06	0.97922	4.78428e-06	0.946181	0.000889524	0.915901	NA	NA
CCHCR1	7.1976e-09	3.29152e-06	-5.78625	Esophagus_Mucosa	1.98772e-09	2.75477e-06	5.99881	Brain_Caudate_basal_ganglia	1.60686e-06	0.00141725	4.79747	NA	NA	NA	1	1	1	0	3	5.7325	-0.507306	5.91316	-1.01	4.7739	-0.430556	NA	NA	9.8961e-09	0.61194	3.35608e-09	0.312495	1.80693e-06	0.666792	NA	NA	4.12011e-06	0.97922	4.78428e-06	0.946181	0.00163456	0.986962	NA	NA
CCHCR1	7.1976e-09	3.29152e-06	-5.78625	Esophagus_Mucosa	1.98772e-09	2.75477e-06	5.99881	Brain_Cerebellar_Hemisphere	5.44669e-07	0.000477442	5.00987	NA	NA	NA	1	1	1	0	3	5.7325	-0.507306	5.91316	-1.01	4.98919	-0.430556	NA	NA	9.8961e-09	0.61194	3.35608e-09	0.312495	6.06316e-07	0.666792	NA	NA	4.12011e-06	0.97922	4.78428e-06	0.946181	0.000530291	0.985992	NA	NA
CCHCR1	7.1976e-09	3.29152e-06	-5.78625	Esophagus_Mucosa	1.98772e-09	2.75477e-06	5.99881	Brain_Cerebellum	5.44669e-07	0.000555475	5.00987	NA	NA	NA	1	1	1	0	3	5.7325	-0.507306	5.91316	-1.01	4.98919	-0.430556	NA	NA	9.8961e-09	0.61194	3.35608e-09	0.312495	6.06316e-07	0.666792	NA	NA	4.12011e-06	0.97922	4.78428e-06	0.946181	0.000654417	0.983602	NA	NA
CCHCR1	7.1976e-09	3.29152e-06	-5.78625	Esophagus_Mucosa	1.98772e-09	2.75477e-06	5.99881	Brain_Cortex	3.16994e-07	0.000306771	-5.11305	NA	NA	NA	1	1	1	0	3	5.7325	-0.507306	5.91316	-1.01	-5.10608	0.334919	NA	NA	9.8961e-09	0.61194	3.35608e-09	0.312495	3.28907e-07	0.737686	NA	NA	4.12011e-06	0.97922	4.78428e-06	0.946181	0.0003149	0.983315	NA	NA
CCHCR1	7.1976e-09	3.29152e-06	-5.78625	Esophagus_Mucosa	1.98772e-09	2.75477e-06	5.99881	Brain_Frontal_Cortex_BA9	3.46232e-07	0.000424412	-5.09637	NA	NA	NA	1	1	1	0	3	5.7325	-0.507306	5.91316	-1.01	-5.08914	0.351316	NA	NA	9.8961e-09	0.61194	3.35608e-09	0.312495	3.59695e-07	0.725352	NA	NA	4.12011e-06	0.97922	4.78428e-06	0.946181	0.000452551	0.985228	NA	NA
CCHCR1	7.1976e-09	3.29152e-06	-5.78625	Esophagus_Mucosa	1.98772e-09	2.75477e-06	5.99881	Brain_Hippocampus	2.09288e-06	0.00152101	4.74424	NA	NA	NA	1	1	1	0	3	5.7325	-0.507306	5.91316	-1.01	4.71847	-0.458333	NA	NA	9.8961e-09	0.61194	3.35608e-09	0.312495	2.37623e-06	0.646713	NA	NA	4.12011e-06	0.97922	4.78428e-06	0.946181	0.00175082	0.987864	NA	NA
CCHCR1	7.1976e-09	3.29152e-06	-5.78625	Esophagus_Mucosa	1.98772e-09	2.75477e-06	5.99881	Brain_Hypothalamus	5.44669e-07	0.000572571	5.00987	NA	NA	NA	1	1	1	0	3	5.7325	-0.507306	5.91316	-1.01	4.98919	-0.430556	NA	NA	9.8961e-09	0.61194	3.35608e-09	0.312495	6.06316e-07	0.666792	NA	NA	4.12011e-06	0.97922	4.78428e-06	0.946181	0.000648036	0.986132	NA	NA
CCHCR1	7.1976e-09	3.29152e-06	-5.78625	Esophagus_Mucosa	1.98772e-09	2.75477e-06	5.99881	Brain_Nucleus_accumbens_basal_ganglia	2.09288e-06	0.00166454	4.74424	NA	NA	NA	1	1	1	0	3	5.7325	-0.507306	5.91316	-1.01	4.71847	-0.458333	NA	NA	9.8961e-09	0.61194	3.35608e-09	0.312495	2.37623e-06	0.646713	NA	NA	4.12011e-06	0.97922	4.78428e-06	0.946181	0.00175764	0.988156	NA	NA
CCHCR1	7.1976e-09	3.29152e-06	-5.78625	Esophagus_Mucosa	1.98772e-09	2.75477e-06	5.99881	Brain_Putamen_basal_ganglia	2.16951e-07	0.000206028	-5.18419	NA	NA	NA	1	1	1	0	3	5.7325	-0.507306	5.91316	-1.01	-5.1844	0.305239	NA	NA	9.8961e-09	0.61194	3.35608e-09	0.312495	2.16712e-07	0.760184	NA	NA	4.12011e-06	0.97922	4.78428e-06	0.946181	0.00020485	0.984225	NA	NA
CCHCR1	7.1976e-09	3.29152e-06	-5.78625	Esophagus_Mucosa	1.98772e-09	2.75477e-06	5.99881	Brain_Spinal_cord_cervical_c-1	1.57044e-07	0.000156951	5.2441	NA	NA	NA	1	1	1	0	3	5.7325	-0.507306	5.91316	-1.01	5.16132	-0.943765	NA	NA	9.8961e-09	0.61194	3.35608e-09	0.312495	2.45219e-07	0.34529	NA	NA	4.12011e-06	0.97922	4.78428e-06	0.946181	0.000240773	0.957279	NA	NA
CCHCR1	7.1976e-09	3.29152e-06	-5.78625	Esophagus_Mucosa	1.98772e-09	2.75477e-06	5.99881	Breast_Mammary_Tissue	8.42022e-08	6.75457e-05	5.35788	NA	NA	NA	1	1	1	0	3	5.7325	-0.507306	5.91316	-1.01	5.35777	-0.293009	NA	NA	9.8961e-09	0.61194	3.35608e-09	0.312495	8.42532e-08	0.769515	NA	NA	4.12011e-06	0.97922	4.78428e-06	0.946181	6.80249e-05	0.989646	NA	NA
CCHCR1	7.1976e-09	3.29152e-06	-5.78625	Esophagus_Mucosa	1.98772e-09	2.75477e-06	5.99881	Cells_Cultured_fibroblasts	1.60686e-06	0.00136597	-4.79747	NA	NA	NA	1	1	1	0	3	5.7325	-0.507306	5.91316	-1.01	-4.7739	0.430556	NA	NA	9.8961e-09	0.61194	3.35608e-09	0.312495	1.80693e-06	0.666792	NA	NA	4.12011e-06	0.97922	4.78428e-06	0.946181	0.00144672	0.981918	NA	NA
CCHCR1	7.1976e-09	3.29152e-06	-5.78625	Esophagus_Mucosa	1.98772e-09	2.75477e-06	5.99881	Cells_EBV-transformed_lymphocytes	3.43727e-09	4.15359e-06	-5.90922	NA	NA	NA	1	1	1	0	3	5.7325	-0.507306	5.91316	-1.01	-5.82163	1.02	NA	NA	9.8961e-09	0.61194	3.35608e-09	0.312495	5.82781e-09	0.307728	NA	NA	4.12011e-06	0.97922	4.78428e-06	0.946181	7.02843e-06	0.932397	NA	NA
CCHCR1	7.1976e-09	3.29152e-06	-5.78625	Esophagus_Mucosa	1.98772e-09	2.75477e-06	5.99881	Colon_Sigmoid	5.44669e-07	0.000527224	-5.00987	NA	NA	NA	1	1	1	0	3	5.7325	-0.507306	5.91316	-1.01	-4.98919	0.430556	NA	NA	9.8961e-09	0.61194	3.35608e-09	0.312495	6.06316e-07	0.666792	NA	NA	4.12011e-06	0.97922	4.78428e-06	0.946181	0.000606224	0.986577	NA	NA
CCHCR1	7.1976e-09	3.29152e-06	-5.78625	Esophagus_Mucosa	1.98772e-09	2.75477e-06	5.99881	Colon_Transverse	1.60686e-06	0.00131511	-4.79747	NA	NA	NA	1	1	1	0	3	5.7325	-0.507306	5.91316	-1.01	-4.7739	0.430556	NA	NA	9.8961e-09	0.61194	3.35608e-09	0.312495	1.80693e-06	0.666792	NA	NA	4.12011e-06	0.97922	4.78428e-06	0.946181	0.00151703	0.989263	NA	NA
CCHCR1	7.1976e-09	3.29152e-06	-5.78625	Esophagus_Mucosa	1.98772e-09	2.75477e-06	5.99881	Esophagus_Gastroesophageal_Junction	5.44669e-07	0.000508689	-5.00987	NA	NA	NA	1	1	1	0	3	5.7325	-0.507306	5.91316	-1.01	-4.98919	0.430556	NA	NA	9.8961e-09	0.61194	3.35608e-09	0.312495	6.06316e-07	0.666792	NA	NA	4.12011e-06	0.97922	4.78428e-06	0.946181	0.000618991	0.984512	NA	NA
CCHCR1	7.1976e-09	3.29152e-06	-5.78625	Esophagus_Mucosa	1.98772e-09	2.75477e-06	5.99881	Esophagus_Muscularis	1.60686e-06	0.00123301	4.79747	NA	NA	NA	1	1	1	0	3	5.7325	-0.507306	5.91316	-1.01	4.77326	-0.430556	NA	NA	9.8961e-09	0.61194	3.35608e-09	0.312495	1.81268e-06	0.666792	NA	NA	4.12011e-06	0.97922	4.78428e-06	0.946181	0.00142525	0.985341	NA	NA
CCHCR1	7.1976e-09	3.29152e-06	-5.78625	Esophagus_Mucosa	1.98772e-09	2.75477e-06	5.99881	Heart_Atrial_Appendage	8.90752e-06	0.00449194	-4.44212	NA	NA	NA	1	1	1	0	3	5.7325	-0.507306	5.91316	-1.01	-4.41762	0.430556	NA	NA	9.8961e-09	0.61194	3.35608e-09	0.312495	9.97953e-06	0.666792	NA	NA	4.12011e-06	0.97922	4.78428e-06	0.946181	0.00489826	0.986604	NA	NA
CCHCR1	7.1976e-09	3.29152e-06	-5.78625	Esophagus_Mucosa	1.98772e-09	2.75477e-06	5.99881	Heart_Left_Ventricle	1.26798e-07	0.000124726	-5.28341	NA	NA	NA	1	1	1	0	3	5.7325	-0.507306	5.91316	-1.01	-5.2923	0.236153	NA	NA	9.8961e-09	0.61194	3.35608e-09	0.312495	1.20786e-07	0.813314	NA	NA	4.12011e-06	0.97922	4.78428e-06	0.946181	0.000116749	0.990546	NA	NA
CCHCR1	7.1976e-09	3.29152e-06	-5.78625	Esophagus_Mucosa	1.98772e-09	2.75477e-06	5.99881	Kidney_Cortex	2.47769e-07	0.000196223	-5.15938	NA	NA	NA	1	1	1	0	3	5.7325	-0.507306	5.91316	-1.01	-5.16407	0.272833	NA	NA	9.8961e-09	0.61194	3.35608e-09	0.312495	2.41635e-07	0.784981	NA	NA	4.12011e-06	0.97922	4.78428e-06	0.946181	0.000188485	0.987605	NA	NA
CCHCR1	7.1976e-09	3.29152e-06	-5.78625	Esophagus_Mucosa	1.98772e-09	2.75477e-06	5.99881	Liver	1.60686e-06	0.00155574	-4.79747	NA	NA	NA	1	1	1	0	3	5.7325	-0.507306	5.91316	-1.01	-4.7739	0.430556	NA	NA	9.8961e-09	0.61194	3.35608e-09	0.312495	1.80693e-06	0.666792	NA	NA	4.12011e-06	0.97922	4.78428e-06	0.946181	0.00165211	0.986506	NA	NA
CCHCR1	7.1976e-09	3.29152e-06	-5.78625	Esophagus_Mucosa	1.98772e-09	2.75477e-06	5.99881	Lung	5.44669e-07	0.000273708	-5.00987	NA	NA	NA	1	1	1	0	3	5.7325	-0.507306	5.91316	-1.01	-4.98919	0.430556	NA	NA	9.8961e-09	0.61194	3.35608e-09	0.312495	6.06316e-07	0.666792	NA	NA	4.12011e-06	0.97922	4.78428e-06	0.946181	0.000322053	0.990079	NA	NA
CCHCR1	7.1976e-09	3.29152e-06	-5.78625	Esophagus_Mucosa	1.98772e-09	2.75477e-06	5.99881	Minor_Salivary_Gland	1.64263e-07	0.000147796	-5.23581	NA	NA	NA	1	1	1	0	3	5.7325	-0.507306	5.91316	-1.01	-5.2417	0.253983	NA	NA	9.8961e-09	0.61194	3.35608e-09	0.312495	1.59107e-07	0.799509	NA	NA	4.12011e-06	0.97922	4.78428e-06	0.946181	0.000151665	0.988761	NA	NA
CCHCR1	7.1976e-09	3.29152e-06	-5.78625	Esophagus_Mucosa	1.98772e-09	2.75477e-06	5.99881	Muscle_Skeletal	3.09883e-10	4.55602e-07	-6.29375	NA	NA	NA	1	1	1	0	3	5.7325	-0.507306	5.91316	-1.01	-6.23327	0.814884	NA	NA	9.8961e-09	0.61194	3.35608e-09	0.312495	4.56799e-10	0.415139	NA	NA	4.12011e-06	0.97922	4.78428e-06	0.946181	8.35453e-07	0.965781	NA	NA
CCHCR1	7.1976e-09	3.29152e-06	-5.78625	Esophagus_Mucosa	1.98772e-09	2.75477e-06	5.99881	Nerve_Tibial	3.9981e-10	5.04056e-07	-6.2541	NA	NA	NA	1	1	1	0	3	5.7325	-0.507306	5.91316	-1.01	-6.20349	0.697593	NA	NA	9.8961e-09	0.61194	3.35608e-09	0.312495	5.52255e-10	0.485432	NA	NA	4.12011e-06	0.97922	4.78428e-06	0.946181	6.14303e-07	0.976926	NA	NA
CCHCR1	7.1976e-09	3.29152e-06	-5.78625	Esophagus_Mucosa	1.98772e-09	2.75477e-06	5.99881	Ovary	1.27773e-06	0.00108034	4.84319	NA	NA	NA	1	1	1	0	3	5.7325	-0.507306	5.91316	-1.01	4.80878	-0.530504	NA	NA	9.8961e-09	0.61194	3.35608e-09	0.312495	1.51856e-06	0.595763	NA	NA	4.12011e-06	0.97922	4.78428e-06	0.946181	0.00118778	0.986488	NA	NA
CCHCR1	7.1976e-09	3.29152e-06	-5.78625	Esophagus_Mucosa	1.98772e-09	2.75477e-06	5.99881	Pancreas	5.44669e-07	0.000584034	-5.00987	NA	NA	NA	1	1	1	0	3	5.7325	-0.507306	5.91316	-1.01	-4.98919	0.430556	NA	NA	9.8961e-09	0.61194	3.35608e-09	0.312495	6.06316e-07	0.666792	NA	NA	4.12011e-06	0.97922	4.78428e-06	0.946181	0.0006994	0.99337	NA	NA
CCHCR1	7.1976e-09	3.29152e-06	-5.78625	Esophagus_Mucosa	1.98772e-09	2.75477e-06	5.99881	Pituitary	7.11716e-08	8.34207e-05	-5.38819	NA	NA	NA	1	1	1	0	3	5.7325	-0.507306	5.91316	-1.01	-5.3898	0.274564	NA	NA	9.8961e-09	0.61194	3.35608e-09	0.312495	7.05348e-08	0.783651	NA	NA	4.12011e-06	0.97922	4.78428e-06	0.946181	8.4871e-05	0.987732	NA	NA
CCHCR1	7.1976e-09	3.29152e-06	-5.78625	Esophagus_Mucosa	1.98772e-09	2.75477e-06	5.99881	Prostate	1.01143e-07	9.55952e-05	-5.32466	NA	NA	NA	1	1	1	0	3	5.7325	-0.507306	5.91316	-1.01	-5.18762	1.56004	NA	NA	9.8961e-09	0.61194	3.35608e-09	0.312495	2.12995e-07	0.118751	NA	NA	4.12011e-06	0.97922	4.78428e-06	0.946181	0.000189968	0.87292	NA	NA
CCHCR1	7.1976e-09	3.29152e-06	-5.78625	Esophagus_Mucosa	1.98772e-09	2.75477e-06	5.99881	Skin_Not_Sun_Exposed_Suprapubic	1.19153e-07	9.8137e-05	-5.29479	NA	NA	NA	1	1	1	0	3	5.7325	-0.507306	5.91316	-1.01	-5.30578	0.222469	NA	NA	9.8961e-09	0.61194	3.35608e-09	0.312495	1.12194e-07	0.823949	NA	NA	4.12011e-06	0.97922	4.78428e-06	0.946181	9.23523e-05	0.989083	NA	NA
CCHCR1	7.1976e-09	3.29152e-06	-5.78625	Esophagus_Mucosa	1.98772e-09	2.75477e-06	5.99881	Skin_Sun_Exposed_Lower_leg	1.60686e-06	0.00102542	4.79747	NA	NA	NA	1	1	1	0	3	5.7325	-0.507306	5.91316	-1.01	4.7739	-0.430556	NA	NA	9.8961e-09	0.61194	3.35608e-09	0.312495	1.80693e-06	0.666792	NA	NA	4.12011e-06	0.97922	4.78428e-06	0.946181	0.00113827	0.990188	NA	NA
CCHCR1	7.1976e-09	3.29152e-06	-5.78625	Esophagus_Mucosa	1.98772e-09	2.75477e-06	5.99881	Small_Intestine_Terminal_Ileum	1.70609e-06	0.0012391	4.78544	NA	NA	NA	1	1	1	0	3	5.7325	-0.507306	5.91316	-1.01	4.76345	-0.430556	NA	NA	9.8961e-09	0.61194	3.35608e-09	0.312495	1.90314e-06	0.666792	NA	NA	4.12011e-06	0.97922	4.78428e-06	0.946181	0.00143455	0.986199	NA	NA
CCHCR1	7.1976e-09	3.29152e-06	-5.78625	Esophagus_Mucosa	1.98772e-09	2.75477e-06	5.99881	Spleen	8.95117e-08	7.24291e-05	-5.34682	NA	NA	NA	1	1	1	0	3	5.7325	-0.507306	5.91316	-1.01	-5.34329	0.333796	NA	NA	9.8961e-09	0.61194	3.35608e-09	0.312495	9.12769e-08	0.738533	NA	NA	4.12011e-06	0.97922	4.78428e-06	0.946181	7.37705e-05	0.989934	NA	NA
CCHCR1	7.1976e-09	3.29152e-06	-5.78625	Esophagus_Mucosa	1.98772e-09	2.75477e-06	5.99881	Stomach	7.89368e-08	6.47955e-05	5.36954	NA	NA	NA	1	1	1	0	3	5.7325	-0.507306	5.91316	-1.01	5.37491	-0.254362	NA	NA	9.8961e-09	0.61194	3.35608e-09	0.312495	7.66193e-08	0.799216	NA	NA	4.12011e-06	0.97922	4.78428e-06	0.946181	6.6487e-05	0.988205	NA	NA
CCHCR1	7.1976e-09	3.29152e-06	-5.78625	Esophagus_Mucosa	1.98772e-09	2.75477e-06	5.99881	Whole_Blood	2.0457e-07	0.000176348	5.19514	NA	NA	NA	1	1	1	0	3	5.7325	-0.507306	5.91316	-1.01	5.14956	-0.648295	NA	NA	9.8961e-09	0.61194	3.35608e-09	0.312495	2.61103e-07	0.516794	NA	NA	4.12011e-06	0.97922	4.78428e-06	0.946181	0.000211569	0.97657	NA	NA
CCHCR1	7.1976e-09	3.29152e-06	-5.78625	Esophagus_Mucosa	1.98772e-09	2.75477e-06	5.99881	smultixcan	1.29165e-12	4.70645e-09	-0.885603	NA	NA	NA	1	1	1	0	3	5.7325	-0.507306	5.91316	-1.01	-0.84262	0.425377	NA	NA	9.8961e-09	0.61194	3.35608e-09	0.312495	1.6307e-12	0.484797	NA	NA	4.12011e-06	0.97922	4.78428e-06	0.946181	4.8466e-09	0.964267	NA	NA
CCHCR1	7.1976e-09	3.29152e-06	-5.78625	Kidney_Cortex	1.12887e-13	2.5137e-10	7.42487	Adipose_Subcutaneous	1.60686e-06	0.000965319	-4.79747	NA	NA	NA	1	1	1	0	3	5.7325	-0.507306	7.51881	0.316262	-4.7739	0.430556	NA	NA	9.8961e-09	0.61194	5.52751e-14	0.751804	1.80693e-06	0.666792	NA	NA	4.12011e-06	0.97922	1.02834e-10	0.984911	0.00109405	0.990291	NA	NA
CCHCR1	7.1976e-09	3.29152e-06	-5.78625	Kidney_Cortex	1.12887e-13	2.5137e-10	7.42487	Adipose_Visceral_Omentum	5.44669e-07	0.000377676	5.00987	NA	NA	NA	1	1	1	0	3	5.7325	-0.507306	7.51881	0.316262	4.98919	-0.430556	NA	NA	9.8961e-09	0.61194	5.52751e-14	0.751804	6.06316e-07	0.666792	NA	NA	4.12011e-06	0.97922	1.02834e-10	0.984911	0.000421743	0.988768	NA	NA
CCHCR1	7.1976e-09	3.29152e-06	-5.78625	Kidney_Cortex	1.12887e-13	2.5137e-10	7.42487	Adrenal_Gland	8.87915e-07	0.000865901	4.91498	NA	NA	NA	1	1	1	0	3	5.7325	-0.507306	7.51881	0.316262	4.96911	0.140988	NA	NA	9.8961e-09	0.61194	5.52751e-14	0.751804	6.72621e-07	0.887879	NA	NA	4.12011e-06	0.97922	1.02834e-10	0.984911	0.000722146	0.994054	NA	NA
CCHCR1	7.1976e-09	3.29152e-06	-5.78625	Kidney_Cortex	1.12887e-13	2.5137e-10	7.42487	Artery_Aorta	5.44669e-07	0.000380179	-5.00987	NA	NA	NA	1	1	1	0	3	5.7325	-0.507306	7.51881	0.316262	-4.98919	0.430556	NA	NA	9.8961e-09	0.61194	5.52751e-14	0.751804	6.06316e-07	0.666792	NA	NA	4.12011e-06	0.97922	1.02834e-10	0.984911	0.000459709	0.985427	NA	NA
CCHCR1	7.1976e-09	3.29152e-06	-5.78625	Kidney_Cortex	1.12887e-13	2.5137e-10	7.42487	Artery_Coronary	6.41567e-08	5.88166e-05	5.40681	NA	NA	NA	1	1	1	0	3	5.7325	-0.507306	7.51881	0.316262	5.42771	-0.161207	NA	NA	9.8961e-09	0.61194	5.52751e-14	0.751804	5.7083e-08	0.871931	NA	NA	4.12011e-06	0.97922	1.02834e-10	0.984911	5.53722e-05	0.991026	NA	NA
CCHCR1	7.1976e-09	3.29152e-06	-5.78625	Kidney_Cortex	1.12887e-13	2.5137e-10	7.42487	Artery_Tibial	1.43491e-07	0.000117504	-5.26072	NA	NA	NA	1	1	1	0	3	5.7325	-0.507306	7.51881	0.316262	-5.27168	0.235654	NA	NA	9.8961e-09	0.61194	5.52751e-14	0.751804	1.35184e-07	0.813701	NA	NA	4.12011e-06	0.97922	1.02834e-10	0.984911	0.000113326	0.990017	NA	NA
CCHCR1	7.1976e-09	3.29152e-06	-5.78625	Kidney_Cortex	1.12887e-13	2.5137e-10	7.42487	Brain_Anterior_cingulate_cortex_BA24	4.35988e-07	0.000567246	-5.05253	NA	NA	NA	1	1	1	0	3	5.7325	-0.507306	7.51881	0.316262	-4.93954	1.21219	NA	NA	9.8961e-09	0.61194	5.52751e-14	0.751804	7.83066e-07	0.225439	NA	NA	4.12011e-06	0.97922	1.02834e-10	0.984911	0.000889524	0.915901	NA	NA
CCHCR1	7.1976e-09	3.29152e-06	-5.78625	Kidney_Cortex	1.12887e-13	2.5137e-10	7.42487	Brain_Caudate_basal_ganglia	1.60686e-06	0.00141725	4.79747	NA	NA	NA	1	1	1	0	3	5.7325	-0.507306	7.51881	0.316262	4.7739	-0.430556	NA	NA	9.8961e-09	0.61194	5.52751e-14	0.751804	1.80693e-06	0.666792	NA	NA	4.12011e-06	0.97922	1.02834e-10	0.984911	0.00163456	0.986962	NA	NA
CCHCR1	7.1976e-09	3.29152e-06	-5.78625	Kidney_Cortex	1.12887e-13	2.5137e-10	7.42487	Brain_Cerebellar_Hemisphere	5.44669e-07	0.000477442	5.00987	NA	NA	NA	1	1	1	0	3	5.7325	-0.507306	7.51881	0.316262	4.98919	-0.430556	NA	NA	9.8961e-09	0.61194	5.52751e-14	0.751804	6.06316e-07	0.666792	NA	NA	4.12011e-06	0.97922	1.02834e-10	0.984911	0.000530291	0.985992	NA	NA
CCHCR1	7.1976e-09	3.29152e-06	-5.78625	Kidney_Cortex	1.12887e-13	2.5137e-10	7.42487	Brain_Cerebellum	5.44669e-07	0.000555475	5.00987	NA	NA	NA	1	1	1	0	3	5.7325	-0.507306	7.51881	0.316262	4.98919	-0.430556	NA	NA	9.8961e-09	0.61194	5.52751e-14	0.751804	6.06316e-07	0.666792	NA	NA	4.12011e-06	0.97922	1.02834e-10	0.984911	0.000654417	0.983602	NA	NA
CCHCR1	7.1976e-09	3.29152e-06	-5.78625	Kidney_Cortex	1.12887e-13	2.5137e-10	7.42487	Brain_Cortex	3.16994e-07	0.000306771	-5.11305	NA	NA	NA	1	1	1	0	3	5.7325	-0.507306	7.51881	0.316262	-5.10608	0.334919	NA	NA	9.8961e-09	0.61194	5.52751e-14	0.751804	3.28907e-07	0.737686	NA	NA	4.12011e-06	0.97922	1.02834e-10	0.984911	0.0003149	0.983315	NA	NA
CCHCR1	7.1976e-09	3.29152e-06	-5.78625	Kidney_Cortex	1.12887e-13	2.5137e-10	7.42487	Brain_Frontal_Cortex_BA9	3.46232e-07	0.000424412	-5.09637	NA	NA	NA	1	1	1	0	3	5.7325	-0.507306	7.51881	0.316262	-5.08914	0.351316	NA	NA	9.8961e-09	0.61194	5.52751e-14	0.751804	3.59695e-07	0.725352	NA	NA	4.12011e-06	0.97922	1.02834e-10	0.984911	0.000452551	0.985228	NA	NA
CCHCR1	7.1976e-09	3.29152e-06	-5.78625	Kidney_Cortex	1.12887e-13	2.5137e-10	7.42487	Brain_Hippocampus	2.09288e-06	0.00152101	4.74424	NA	NA	NA	1	1	1	0	3	5.7325	-0.507306	7.51881	0.316262	4.71847	-0.458333	NA	NA	9.8961e-09	0.61194	5.52751e-14	0.751804	2.37623e-06	0.646713	NA	NA	4.12011e-06	0.97922	1.02834e-10	0.984911	0.00175082	0.987864	NA	NA
CCHCR1	7.1976e-09	3.29152e-06	-5.78625	Kidney_Cortex	1.12887e-13	2.5137e-10	7.42487	Brain_Hypothalamus	5.44669e-07	0.000572571	5.00987	NA	NA	NA	1	1	1	0	3	5.7325	-0.507306	7.51881	0.316262	4.98919	-0.430556	NA	NA	9.8961e-09	0.61194	5.52751e-14	0.751804	6.06316e-07	0.666792	NA	NA	4.12011e-06	0.97922	1.02834e-10	0.984911	0.000648036	0.986132	NA	NA
CCHCR1	7.1976e-09	3.29152e-06	-5.78625	Kidney_Cortex	1.12887e-13	2.5137e-10	7.42487	Brain_Nucleus_accumbens_basal_ganglia	2.09288e-06	0.00166454	4.74424	NA	NA	NA	1	1	1	0	3	5.7325	-0.507306	7.51881	0.316262	4.71847	-0.458333	NA	NA	9.8961e-09	0.61194	5.52751e-14	0.751804	2.37623e-06	0.646713	NA	NA	4.12011e-06	0.97922	1.02834e-10	0.984911	0.00175764	0.988156	NA	NA
CCHCR1	7.1976e-09	3.29152e-06	-5.78625	Kidney_Cortex	1.12887e-13	2.5137e-10	7.42487	Brain_Putamen_basal_ganglia	2.16951e-07	0.000206028	-5.18419	NA	NA	NA	1	1	1	0	3	5.7325	-0.507306	7.51881	0.316262	-5.1844	0.305239	NA	NA	9.8961e-09	0.61194	5.52751e-14	0.751804	2.16712e-07	0.760184	NA	NA	4.12011e-06	0.97922	1.02834e-10	0.984911	0.00020485	0.984225	NA	NA
CCHCR1	7.1976e-09	3.29152e-06	-5.78625	Kidney_Cortex	1.12887e-13	2.5137e-10	7.42487	Brain_Spinal_cord_cervical_c-1	1.57044e-07	0.000156951	5.2441	NA	NA	NA	1	1	1	0	3	5.7325	-0.507306	7.51881	0.316262	5.16132	-0.943765	NA	NA	9.8961e-09	0.61194	5.52751e-14	0.751804	2.45219e-07	0.34529	NA	NA	4.12011e-06	0.97922	1.02834e-10	0.984911	0.000240773	0.957279	NA	NA
CCHCR1	7.1976e-09	3.29152e-06	-5.78625	Kidney_Cortex	1.12887e-13	2.5137e-10	7.42487	Breast_Mammary_Tissue	8.42022e-08	6.75457e-05	5.35788	NA	NA	NA	1	1	1	0	3	5.7325	-0.507306	7.51881	0.316262	5.35777	-0.293009	NA	NA	9.8961e-09	0.61194	5.52751e-14	0.751804	8.42532e-08	0.769515	NA	NA	4.12011e-06	0.97922	1.02834e-10	0.984911	6.80249e-05	0.989646	NA	NA
CCHCR1	7.1976e-09	3.29152e-06	-5.78625	Kidney_Cortex	1.12887e-13	2.5137e-10	7.42487	Cells_Cultured_fibroblasts	1.60686e-06	0.00136597	-4.79747	NA	NA	NA	1	1	1	0	3	5.7325	-0.507306	7.51881	0.316262	-4.7739	0.430556	NA	NA	9.8961e-09	0.61194	5.52751e-14	0.751804	1.80693e-06	0.666792	NA	NA	4.12011e-06	0.97922	1.02834e-10	0.984911	0.00144672	0.981918	NA	NA
CCHCR1	7.1976e-09	3.29152e-06	-5.78625	Kidney_Cortex	1.12887e-13	2.5137e-10	7.42487	Cells_EBV-transformed_lymphocytes	3.43727e-09	4.15359e-06	-5.90922	NA	NA	NA	1	1	1	0	3	5.7325	-0.507306	7.51881	0.316262	-5.82163	1.02	NA	NA	9.8961e-09	0.61194	5.52751e-14	0.751804	5.82781e-09	0.307728	NA	NA	4.12011e-06	0.97922	1.02834e-10	0.984911	7.02843e-06	0.932397	NA	NA
CCHCR1	7.1976e-09	3.29152e-06	-5.78625	Kidney_Cortex	1.12887e-13	2.5137e-10	7.42487	Colon_Sigmoid	5.44669e-07	0.000527224	-5.00987	NA	NA	NA	1	1	1	0	3	5.7325	-0.507306	7.51881	0.316262	-4.98919	0.430556	NA	NA	9.8961e-09	0.61194	5.52751e-14	0.751804	6.06316e-07	0.666792	NA	NA	4.12011e-06	0.97922	1.02834e-10	0.984911	0.000606224	0.986577	NA	NA
CCHCR1	7.1976e-09	3.29152e-06	-5.78625	Kidney_Cortex	1.12887e-13	2.5137e-10	7.42487	Colon_Transverse	1.60686e-06	0.00131511	-4.79747	NA	NA	NA	1	1	1	0	3	5.7325	-0.507306	7.51881	0.316262	-4.7739	0.430556	NA	NA	9.8961e-09	0.61194	5.52751e-14	0.751804	1.80693e-06	0.666792	NA	NA	4.12011e-06	0.97922	1.02834e-10	0.984911	0.00151703	0.989263	NA	NA
CCHCR1	7.1976e-09	3.29152e-06	-5.78625	Kidney_Cortex	1.12887e-13	2.5137e-10	7.42487	Esophagus_Gastroesophageal_Junction	5.44669e-07	0.000508689	-5.00987	NA	NA	NA	1	1	1	0	3	5.7325	-0.507306	7.51881	0.316262	-4.98919	0.430556	NA	NA	9.8961e-09	0.61194	5.52751e-14	0.751804	6.06316e-07	0.666792	NA	NA	4.12011e-06	0.97922	1.02834e-10	0.984911	0.000618991	0.984512	NA	NA
CCHCR1	7.1976e-09	3.29152e-06	-5.78625	Kidney_Cortex	1.12887e-13	2.5137e-10	7.42487	Esophagus_Muscularis	1.60686e-06	0.00123301	4.79747	NA	NA	NA	1	1	1	0	3	5.7325	-0.507306	7.51881	0.316262	4.77326	-0.430556	NA	NA	9.8961e-09	0.61194	5.52751e-14	0.751804	1.81268e-06	0.666792	NA	NA	4.12011e-06	0.97922	1.02834e-10	0.984911	0.00142525	0.985341	NA	NA
CCHCR1	7.1976e-09	3.29152e-06	-5.78625	Kidney_Cortex	1.12887e-13	2.5137e-10	7.42487	Heart_Atrial_Appendage	8.90752e-06	0.00449194	-4.44212	NA	NA	NA	1	1	1	0	3	5.7325	-0.507306	7.51881	0.316262	-4.41762	0.430556	NA	NA	9.8961e-09	0.61194	5.52751e-14	0.751804	9.97953e-06	0.666792	NA	NA	4.12011e-06	0.97922	1.02834e-10	0.984911	0.00489826	0.986604	NA	NA
CCHCR1	7.1976e-09	3.29152e-06	-5.78625	Kidney_Cortex	1.12887e-13	2.5137e-10	7.42487	Heart_Left_Ventricle	1.26798e-07	0.000124726	-5.28341	NA	NA	NA	1	1	1	0	3	5.7325	-0.507306	7.51881	0.316262	-5.2923	0.236153	NA	NA	9.8961e-09	0.61194	5.52751e-14	0.751804	1.20786e-07	0.813314	NA	NA	4.12011e-06	0.97922	1.02834e-10	0.984911	0.000116749	0.990546	NA	NA
CCHCR1	7.1976e-09	3.29152e-06	-5.78625	Kidney_Cortex	1.12887e-13	2.5137e-10	7.42487	Kidney_Cortex	2.47769e-07	0.000196223	-5.15938	NA	NA	NA	1	1	1	0	3	5.7325	-0.507306	7.51881	0.316262	-5.16407	0.272833	NA	NA	9.8961e-09	0.61194	5.52751e-14	0.751804	2.41635e-07	0.784981	NA	NA	4.12011e-06	0.97922	1.02834e-10	0.984911	0.000188485	0.987605	NA	NA
CCHCR1	7.1976e-09	3.29152e-06	-5.78625	Kidney_Cortex	1.12887e-13	2.5137e-10	7.42487	Liver	1.60686e-06	0.00155574	-4.79747	NA	NA	NA	1	1	1	0	3	5.7325	-0.507306	7.51881	0.316262	-4.7739	0.430556	NA	NA	9.8961e-09	0.61194	5.52751e-14	0.751804	1.80693e-06	0.666792	NA	NA	4.12011e-06	0.97922	1.02834e-10	0.984911	0.00165211	0.986506	NA	NA
CCHCR1	7.1976e-09	3.29152e-06	-5.78625	Kidney_Cortex	1.12887e-13	2.5137e-10	7.42487	Lung	5.44669e-07	0.000273708	-5.00987	NA	NA	NA	1	1	1	0	3	5.7325	-0.507306	7.51881	0.316262	-4.98919	0.430556	NA	NA	9.8961e-09	0.61194	5.52751e-14	0.751804	6.06316e-07	0.666792	NA	NA	4.12011e-06	0.97922	1.02834e-10	0.984911	0.000322053	0.990079	NA	NA
CCHCR1	7.1976e-09	3.29152e-06	-5.78625	Kidney_Cortex	1.12887e-13	2.5137e-10	7.42487	Minor_Salivary_Gland	1.64263e-07	0.000147796	-5.23581	NA	NA	NA	1	1	1	0	3	5.7325	-0.507306	7.51881	0.316262	-5.2417	0.253983	NA	NA	9.8961e-09	0.61194	5.52751e-14	0.751804	1.59107e-07	0.799509	NA	NA	4.12011e-06	0.97922	1.02834e-10	0.984911	0.000151665	0.988761	NA	NA
CCHCR1	7.1976e-09	3.29152e-06	-5.78625	Kidney_Cortex	1.12887e-13	2.5137e-10	7.42487	Muscle_Skeletal	3.09883e-10	4.55602e-07	-6.29375	NA	NA	NA	1	1	1	0	3	5.7325	-0.507306	7.51881	0.316262	-6.23327	0.814884	NA	NA	9.8961e-09	0.61194	5.52751e-14	0.751804	4.56799e-10	0.415139	NA	NA	4.12011e-06	0.97922	1.02834e-10	0.984911	8.35453e-07	0.965781	NA	NA
CCHCR1	7.1976e-09	3.29152e-06	-5.78625	Kidney_Cortex	1.12887e-13	2.5137e-10	7.42487	Nerve_Tibial	3.9981e-10	5.04056e-07	-6.2541	NA	NA	NA	1	1	1	0	3	5.7325	-0.507306	7.51881	0.316262	-6.20349	0.697593	NA	NA	9.8961e-09	0.61194	5.52751e-14	0.751804	5.52255e-10	0.485432	NA	NA	4.12011e-06	0.97922	1.02834e-10	0.984911	6.14303e-07	0.976926	NA	NA
CCHCR1	7.1976e-09	3.29152e-06	-5.78625	Kidney_Cortex	1.12887e-13	2.5137e-10	7.42487	Ovary	1.27773e-06	0.00108034	4.84319	NA	NA	NA	1	1	1	0	3	5.7325	-0.507306	7.51881	0.316262	4.80878	-0.530504	NA	NA	9.8961e-09	0.61194	5.52751e-14	0.751804	1.51856e-06	0.595763	NA	NA	4.12011e-06	0.97922	1.02834e-10	0.984911	0.00118778	0.986488	NA	NA
CCHCR1	7.1976e-09	3.29152e-06	-5.78625	Kidney_Cortex	1.12887e-13	2.5137e-10	7.42487	Pancreas	5.44669e-07	0.000584034	-5.00987	NA	NA	NA	1	1	1	0	3	5.7325	-0.507306	7.51881	0.316262	-4.98919	0.430556	NA	NA	9.8961e-09	0.61194	5.52751e-14	0.751804	6.06316e-07	0.666792	NA	NA	4.12011e-06	0.97922	1.02834e-10	0.984911	0.0006994	0.99337	NA	NA
CCHCR1	7.1976e-09	3.29152e-06	-5.78625	Kidney_Cortex	1.12887e-13	2.5137e-10	7.42487	Pituitary	7.11716e-08	8.34207e-05	-5.38819	NA	NA	NA	1	1	1	0	3	5.7325	-0.507306	7.51881	0.316262	-5.3898	0.274564	NA	NA	9.8961e-09	0.61194	5.52751e-14	0.751804	7.05348e-08	0.783651	NA	NA	4.12011e-06	0.97922	1.02834e-10	0.984911	8.4871e-05	0.987732	NA	NA
CCHCR1	7.1976e-09	3.29152e-06	-5.78625	Kidney_Cortex	1.12887e-13	2.5137e-10	7.42487	Prostate	1.01143e-07	9.55952e-05	-5.32466	NA	NA	NA	1	1	1	0	3	5.7325	-0.507306	7.51881	0.316262	-5.18762	1.56004	NA	NA	9.8961e-09	0.61194	5.52751e-14	0.751804	2.12995e-07	0.118751	NA	NA	4.12011e-06	0.97922	1.02834e-10	0.984911	0.000189968	0.87292	NA	NA
CCHCR1	7.1976e-09	3.29152e-06	-5.78625	Kidney_Cortex	1.12887e-13	2.5137e-10	7.42487	Skin_Not_Sun_Exposed_Suprapubic	1.19153e-07	9.8137e-05	-5.29479	NA	NA	NA	1	1	1	0	3	5.7325	-0.507306	7.51881	0.316262	-5.30578	0.222469	NA	NA	9.8961e-09	0.61194	5.52751e-14	0.751804	1.12194e-07	0.823949	NA	NA	4.12011e-06	0.97922	1.02834e-10	0.984911	9.23523e-05	0.989083	NA	NA
CCHCR1	7.1976e-09	3.29152e-06	-5.78625	Kidney_Cortex	1.12887e-13	2.5137e-10	7.42487	Skin_Sun_Exposed_Lower_leg	1.60686e-06	0.00102542	4.79747	NA	NA	NA	1	1	1	0	3	5.7325	-0.507306	7.51881	0.316262	4.7739	-0.430556	NA	NA	9.8961e-09	0.61194	5.52751e-14	0.751804	1.80693e-06	0.666792	NA	NA	4.12011e-06	0.97922	1.02834e-10	0.984911	0.00113827	0.990188	NA	NA
CCHCR1	7.1976e-09	3.29152e-06	-5.78625	Kidney_Cortex	1.12887e-13	2.5137e-10	7.42487	Small_Intestine_Terminal_Ileum	1.70609e-06	0.0012391	4.78544	NA	NA	NA	1	1	1	0	3	5.7325	-0.507306	7.51881	0.316262	4.76345	-0.430556	NA	NA	9.8961e-09	0.61194	5.52751e-14	0.751804	1.90314e-06	0.666792	NA	NA	4.12011e-06	0.97922	1.02834e-10	0.984911	0.00143455	0.986199	NA	NA
CCHCR1	7.1976e-09	3.29152e-06	-5.78625	Kidney_Cortex	1.12887e-13	2.5137e-10	7.42487	Spleen	8.95117e-08	7.24291e-05	-5.34682	NA	NA	NA	1	1	1	0	3	5.7325	-0.507306	7.51881	0.316262	-5.34329	0.333796	NA	NA	9.8961e-09	0.61194	5.52751e-14	0.751804	9.12769e-08	0.738533	NA	NA	4.12011e-06	0.97922	1.02834e-10	0.984911	7.37705e-05	0.989934	NA	NA
CCHCR1	7.1976e-09	3.29152e-06	-5.78625	Kidney_Cortex	1.12887e-13	2.5137e-10	7.42487	Stomach	7.89368e-08	6.47955e-05	5.36954	NA	NA	NA	1	1	1	0	3	5.7325	-0.507306	7.51881	0.316262	5.37491	-0.254362	NA	NA	9.8961e-09	0.61194	5.52751e-14	0.751804	7.66193e-08	0.799216	NA	NA	4.12011e-06	0.97922	1.02834e-10	0.984911	6.6487e-05	0.988205	NA	NA
CCHCR1	7.1976e-09	3.29152e-06	-5.78625	Kidney_Cortex	1.12887e-13	2.5137e-10	7.42487	Whole_Blood	2.0457e-07	0.000176348	5.19514	NA	NA	NA	1	1	1	0	3	5.7325	-0.507306	7.51881	0.316262	5.14956	-0.648295	NA	NA	9.8961e-09	0.61194	5.52751e-14	0.751804	2.61103e-07	0.516794	NA	NA	4.12011e-06	0.97922	1.02834e-10	0.984911	0.000211569	0.97657	NA	NA
CCHCR1	7.1976e-09	3.29152e-06	-5.78625	Kidney_Cortex	1.12887e-13	2.5137e-10	7.42487	smultixcan	1.29165e-12	4.70645e-09	-0.885603	NA	NA	NA	1	1	1	0	3	5.7325	-0.507306	7.51881	0.316262	-0.84262	0.425377	NA	NA	9.8961e-09	0.61194	5.52751e-14	0.751804	1.6307e-12	0.484797	NA	NA	4.12011e-06	0.97922	1.02834e-10	0.984911	4.8466e-09	0.964267	NA	NA
CCHCR1	7.1976e-09	3.29152e-06	-5.78625	Liver	1.98772e-09	2.97761e-06	5.99881	Adipose_Subcutaneous	1.60686e-06	0.000965319	-4.79747	NA	NA	NA	1	1	1	0	3	5.7325	-0.507306	5.91316	-1.01	-4.7739	0.430556	NA	NA	9.8961e-09	0.61194	3.35608e-09	0.312495	1.80693e-06	0.666792	NA	NA	4.12011e-06	0.97922	3.85983e-06	0.926899	0.00109405	0.990291	NA	NA
CCHCR1	7.1976e-09	3.29152e-06	-5.78625	Liver	1.98772e-09	2.97761e-06	5.99881	Adipose_Visceral_Omentum	5.44669e-07	0.000377676	5.00987	NA	NA	NA	1	1	1	0	3	5.7325	-0.507306	5.91316	-1.01	4.98919	-0.430556	NA	NA	9.8961e-09	0.61194	3.35608e-09	0.312495	6.06316e-07	0.666792	NA	NA	4.12011e-06	0.97922	3.85983e-06	0.926899	0.000421743	0.988768	NA	NA
CCHCR1	7.1976e-09	3.29152e-06	-5.78625	Liver	1.98772e-09	2.97761e-06	5.99881	Adrenal_Gland	8.87915e-07	0.000865901	4.91498	NA	NA	NA	1	1	1	0	3	5.7325	-0.507306	5.91316	-1.01	4.96911	0.140988	NA	NA	9.8961e-09	0.61194	3.35608e-09	0.312495	6.72621e-07	0.887879	NA	NA	4.12011e-06	0.97922	3.85983e-06	0.926899	0.000722146	0.994054	NA	NA
CCHCR1	7.1976e-09	3.29152e-06	-5.78625	Liver	1.98772e-09	2.97761e-06	5.99881	Artery_Aorta	5.44669e-07	0.000380179	-5.00987	NA	NA	NA	1	1	1	0	3	5.7325	-0.507306	5.91316	-1.01	-4.98919	0.430556	NA	NA	9.8961e-09	0.61194	3.35608e-09	0.312495	6.06316e-07	0.666792	NA	NA	4.12011e-06	0.97922	3.85983e-06	0.926899	0.000459709	0.985427	NA	NA
CCHCR1	7.1976e-09	3.29152e-06	-5.78625	Liver	1.98772e-09	2.97761e-06	5.99881	Artery_Coronary	6.41567e-08	5.88166e-05	5.40681	NA	NA	NA	1	1	1	0	3	5.7325	-0.507306	5.91316	-1.01	5.42771	-0.161207	NA	NA	9.8961e-09	0.61194	3.35608e-09	0.312495	5.7083e-08	0.871931	NA	NA	4.12011e-06	0.97922	3.85983e-06	0.926899	5.53722e-05	0.991026	NA	NA
CCHCR1	7.1976e-09	3.29152e-06	-5.78625	Liver	1.98772e-09	2.97761e-06	5.99881	Artery_Tibial	1.43491e-07	0.000117504	-5.26072	NA	NA	NA	1	1	1	0	3	5.7325	-0.507306	5.91316	-1.01	-5.27168	0.235654	NA	NA	9.8961e-09	0.61194	3.35608e-09	0.312495	1.35184e-07	0.813701	NA	NA	4.12011e-06	0.97922	3.85983e-06	0.926899	0.000113326	0.990017	NA	NA
CCHCR1	7.1976e-09	3.29152e-06	-5.78625	Liver	1.98772e-09	2.97761e-06	5.99881	Brain_Anterior_cingulate_cortex_BA24	4.35988e-07	0.000567246	-5.05253	NA	NA	NA	1	1	1	0	3	5.7325	-0.507306	5.91316	-1.01	-4.93954	1.21219	NA	NA	9.8961e-09	0.61194	3.35608e-09	0.312495	7.83066e-07	0.225439	NA	NA	4.12011e-06	0.97922	3.85983e-06	0.926899	0.000889524	0.915901	NA	NA
CCHCR1	7.1976e-09	3.29152e-06	-5.78625	Liver	1.98772e-09	2.97761e-06	5.99881	Brain_Caudate_basal_ganglia	1.60686e-06	0.00141725	4.79747	NA	NA	NA	1	1	1	0	3	5.7325	-0.507306	5.91316	-1.01	4.7739	-0.430556	NA	NA	9.8961e-09	0.61194	3.35608e-09	0.312495	1.80693e-06	0.666792	NA	NA	4.12011e-06	0.97922	3.85983e-06	0.926899	0.00163456	0.986962	NA	NA
CCHCR1	7.1976e-09	3.29152e-06	-5.78625	Liver	1.98772e-09	2.97761e-06	5.99881	Brain_Cerebellar_Hemisphere	5.44669e-07	0.000477442	5.00987	NA	NA	NA	1	1	1	0	3	5.7325	-0.507306	5.91316	-1.01	4.98919	-0.430556	NA	NA	9.8961e-09	0.61194	3.35608e-09	0.312495	6.06316e-07	0.666792	NA	NA	4.12011e-06	0.97922	3.85983e-06	0.926899	0.000530291	0.985992	NA	NA
CCHCR1	7.1976e-09	3.29152e-06	-5.78625	Liver	1.98772e-09	2.97761e-06	5.99881	Brain_Cerebellum	5.44669e-07	0.000555475	5.00987	NA	NA	NA	1	1	1	0	3	5.7325	-0.507306	5.91316	-1.01	4.98919	-0.430556	NA	NA	9.8961e-09	0.61194	3.35608e-09	0.312495	6.06316e-07	0.666792	NA	NA	4.12011e-06	0.97922	3.85983e-06	0.926899	0.000654417	0.983602	NA	NA
CCHCR1	7.1976e-09	3.29152e-06	-5.78625	Liver	1.98772e-09	2.97761e-06	5.99881	Brain_Cortex	3.16994e-07	0.000306771	-5.11305	NA	NA	NA	1	1	1	0	3	5.7325	-0.507306	5.91316	-1.01	-5.10608	0.334919	NA	NA	9.8961e-09	0.61194	3.35608e-09	0.312495	3.28907e-07	0.737686	NA	NA	4.12011e-06	0.97922	3.85983e-06	0.926899	0.0003149	0.983315	NA	NA
CCHCR1	7.1976e-09	3.29152e-06	-5.78625	Liver	1.98772e-09	2.97761e-06	5.99881	Brain_Frontal_Cortex_BA9	3.46232e-07	0.000424412	-5.09637	NA	NA	NA	1	1	1	0	3	5.7325	-0.507306	5.91316	-1.01	-5.08914	0.351316	NA	NA	9.8961e-09	0.61194	3.35608e-09	0.312495	3.59695e-07	0.725352	NA	NA	4.12011e-06	0.97922	3.85983e-06	0.926899	0.000452551	0.985228	NA	NA
CCHCR1	7.1976e-09	3.29152e-06	-5.78625	Liver	1.98772e-09	2.97761e-06	5.99881	Brain_Hippocampus	2.09288e-06	0.00152101	4.74424	NA	NA	NA	1	1	1	0	3	5.7325	-0.507306	5.91316	-1.01	4.71847	-0.458333	NA	NA	9.8961e-09	0.61194	3.35608e-09	0.312495	2.37623e-06	0.646713	NA	NA	4.12011e-06	0.97922	3.85983e-06	0.926899	0.00175082	0.987864	NA	NA
CCHCR1	7.1976e-09	3.29152e-06	-5.78625	Liver	1.98772e-09	2.97761e-06	5.99881	Brain_Hypothalamus	5.44669e-07	0.000572571	5.00987	NA	NA	NA	1	1	1	0	3	5.7325	-0.507306	5.91316	-1.01	4.98919	-0.430556	NA	NA	9.8961e-09	0.61194	3.35608e-09	0.312495	6.06316e-07	0.666792	NA	NA	4.12011e-06	0.97922	3.85983e-06	0.926899	0.000648036	0.986132	NA	NA
CCHCR1	7.1976e-09	3.29152e-06	-5.78625	Liver	1.98772e-09	2.97761e-06	5.99881	Brain_Nucleus_accumbens_basal_ganglia	2.09288e-06	0.00166454	4.74424	NA	NA	NA	1	1	1	0	3	5.7325	-0.507306	5.91316	-1.01	4.71847	-0.458333	NA	NA	9.8961e-09	0.61194	3.35608e-09	0.312495	2.37623e-06	0.646713	NA	NA	4.12011e-06	0.97922	3.85983e-06	0.926899	0.00175764	0.988156	NA	NA
CCHCR1	7.1976e-09	3.29152e-06	-5.78625	Liver	1.98772e-09	2.97761e-06	5.99881	Brain_Putamen_basal_ganglia	2.16951e-07	0.000206028	-5.18419	NA	NA	NA	1	1	1	0	3	5.7325	-0.507306	5.91316	-1.01	-5.1844	0.305239	NA	NA	9.8961e-09	0.61194	3.35608e-09	0.312495	2.16712e-07	0.760184	NA	NA	4.12011e-06	0.97922	3.85983e-06	0.926899	0.00020485	0.984225	NA	NA
CCHCR1	7.1976e-09	3.29152e-06	-5.78625	Liver	1.98772e-09	2.97761e-06	5.99881	Brain_Spinal_cord_cervical_c-1	1.57044e-07	0.000156951	5.2441	NA	NA	NA	1	1	1	0	3	5.7325	-0.507306	5.91316	-1.01	5.16132	-0.943765	NA	NA	9.8961e-09	0.61194	3.35608e-09	0.312495	2.45219e-07	0.34529	NA	NA	4.12011e-06	0.97922	3.85983e-06	0.926899	0.000240773	0.957279	NA	NA
CCHCR1	7.1976e-09	3.29152e-06	-5.78625	Liver	1.98772e-09	2.97761e-06	5.99881	Breast_Mammary_Tissue	8.42022e-08	6.75457e-05	5.35788	NA	NA	NA	1	1	1	0	3	5.7325	-0.507306	5.91316	-1.01	5.35777	-0.293009	NA	NA	9.8961e-09	0.61194	3.35608e-09	0.312495	8.42532e-08	0.769515	NA	NA	4.12011e-06	0.97922	3.85983e-06	0.926899	6.80249e-05	0.989646	NA	NA
CCHCR1	7.1976e-09	3.29152e-06	-5.78625	Liver	1.98772e-09	2.97761e-06	5.99881	Cells_Cultured_fibroblasts	1.60686e-06	0.00136597	-4.79747	NA	NA	NA	1	1	1	0	3	5.7325	-0.507306	5.91316	-1.01	-4.7739	0.430556	NA	NA	9.8961e-09	0.61194	3.35608e-09	0.312495	1.80693e-06	0.666792	NA	NA	4.12011e-06	0.97922	3.85983e-06	0.926899	0.00144672	0.981918	NA	NA
CCHCR1	7.1976e-09	3.29152e-06	-5.78625	Liver	1.98772e-09	2.97761e-06	5.99881	Cells_EBV-transformed_lymphocytes	3.43727e-09	4.15359e-06	-5.90922	NA	NA	NA	1	1	1	0	3	5.7325	-0.507306	5.91316	-1.01	-5.82163	1.02	NA	NA	9.8961e-09	0.61194	3.35608e-09	0.312495	5.82781e-09	0.307728	NA	NA	4.12011e-06	0.97922	3.85983e-06	0.926899	7.02843e-06	0.932397	NA	NA
CCHCR1	7.1976e-09	3.29152e-06	-5.78625	Liver	1.98772e-09	2.97761e-06	5.99881	Colon_Sigmoid	5.44669e-07	0.000527224	-5.00987	NA	NA	NA	1	1	1	0	3	5.7325	-0.507306	5.91316	-1.01	-4.98919	0.430556	NA	NA	9.8961e-09	0.61194	3.35608e-09	0.312495	6.06316e-07	0.666792	NA	NA	4.12011e-06	0.97922	3.85983e-06	0.926899	0.000606224	0.986577	NA	NA
CCHCR1	7.1976e-09	3.29152e-06	-5.78625	Liver	1.98772e-09	2.97761e-06	5.99881	Colon_Transverse	1.60686e-06	0.00131511	-4.79747	NA	NA	NA	1	1	1	0	3	5.7325	-0.507306	5.91316	-1.01	-4.7739	0.430556	NA	NA	9.8961e-09	0.61194	3.35608e-09	0.312495	1.80693e-06	0.666792	NA	NA	4.12011e-06	0.97922	3.85983e-06	0.926899	0.00151703	0.989263	NA	NA
CCHCR1	7.1976e-09	3.29152e-06	-5.78625	Liver	1.98772e-09	2.97761e-06	5.99881	Esophagus_Gastroesophageal_Junction	5.44669e-07	0.000508689	-5.00987	NA	NA	NA	1	1	1	0	3	5.7325	-0.507306	5.91316	-1.01	-4.98919	0.430556	NA	NA	9.8961e-09	0.61194	3.35608e-09	0.312495	6.06316e-07	0.666792	NA	NA	4.12011e-06	0.97922	3.85983e-06	0.926899	0.000618991	0.984512	NA	NA
CCHCR1	7.1976e-09	3.29152e-06	-5.78625	Liver	1.98772e-09	2.97761e-06	5.99881	Esophagus_Muscularis	1.60686e-06	0.00123301	4.79747	NA	NA	NA	1	1	1	0	3	5.7325	-0.507306	5.91316	-1.01	4.77326	-0.430556	NA	NA	9.8961e-09	0.61194	3.35608e-09	0.312495	1.81268e-06	0.666792	NA	NA	4.12011e-06	0.97922	3.85983e-06	0.926899	0.00142525	0.985341	NA	NA
CCHCR1	7.1976e-09	3.29152e-06	-5.78625	Liver	1.98772e-09	2.97761e-06	5.99881	Heart_Atrial_Appendage	8.90752e-06	0.00449194	-4.44212	NA	NA	NA	1	1	1	0	3	5.7325	-0.507306	5.91316	-1.01	-4.41762	0.430556	NA	NA	9.8961e-09	0.61194	3.35608e-09	0.312495	9.97953e-06	0.666792	NA	NA	4.12011e-06	0.97922	3.85983e-06	0.926899	0.00489826	0.986604	NA	NA
CCHCR1	7.1976e-09	3.29152e-06	-5.78625	Liver	1.98772e-09	2.97761e-06	5.99881	Heart_Left_Ventricle	1.26798e-07	0.000124726	-5.28341	NA	NA	NA	1	1	1	0	3	5.7325	-0.507306	5.91316	-1.01	-5.2923	0.236153	NA	NA	9.8961e-09	0.61194	3.35608e-09	0.312495	1.20786e-07	0.813314	NA	NA	4.12011e-06	0.97922	3.85983e-06	0.926899	0.000116749	0.990546	NA	NA
CCHCR1	7.1976e-09	3.29152e-06	-5.78625	Liver	1.98772e-09	2.97761e-06	5.99881	Kidney_Cortex	2.47769e-07	0.000196223	-5.15938	NA	NA	NA	1	1	1	0	3	5.7325	-0.507306	5.91316	-1.01	-5.16407	0.272833	NA	NA	9.8961e-09	0.61194	3.35608e-09	0.312495	2.41635e-07	0.784981	NA	NA	4.12011e-06	0.97922	3.85983e-06	0.926899	0.000188485	0.987605	NA	NA
CCHCR1	7.1976e-09	3.29152e-06	-5.78625	Liver	1.98772e-09	2.97761e-06	5.99881	Liver	1.60686e-06	0.00155574	-4.79747	NA	NA	NA	1	1	1	0	3	5.7325	-0.507306	5.91316	-1.01	-4.7739	0.430556	NA	NA	9.8961e-09	0.61194	3.35608e-09	0.312495	1.80693e-06	0.666792	NA	NA	4.12011e-06	0.97922	3.85983e-06	0.926899	0.00165211	0.986506	NA	NA
CCHCR1	7.1976e-09	3.29152e-06	-5.78625	Liver	1.98772e-09	2.97761e-06	5.99881	Lung	5.44669e-07	0.000273708	-5.00987	NA	NA	NA	1	1	1	0	3	5.7325	-0.507306	5.91316	-1.01	-4.98919	0.430556	NA	NA	9.8961e-09	0.61194	3.35608e-09	0.312495	6.06316e-07	0.666792	NA	NA	4.12011e-06	0.97922	3.85983e-06	0.926899	0.000322053	0.990079	NA	NA
CCHCR1	7.1976e-09	3.29152e-06	-5.78625	Liver	1.98772e-09	2.97761e-06	5.99881	Minor_Salivary_Gland	1.64263e-07	0.000147796	-5.23581	NA	NA	NA	1	1	1	0	3	5.7325	-0.507306	5.91316	-1.01	-5.2417	0.253983	NA	NA	9.8961e-09	0.61194	3.35608e-09	0.312495	1.59107e-07	0.799509	NA	NA	4.12011e-06	0.97922	3.85983e-06	0.926899	0.000151665	0.988761	NA	NA
CCHCR1	7.1976e-09	3.29152e-06	-5.78625	Liver	1.98772e-09	2.97761e-06	5.99881	Muscle_Skeletal	3.09883e-10	4.55602e-07	-6.29375	NA	NA	NA	1	1	1	0	3	5.7325	-0.507306	5.91316	-1.01	-6.23327	0.814884	NA	NA	9.8961e-09	0.61194	3.35608e-09	0.312495	4.56799e-10	0.415139	NA	NA	4.12011e-06	0.97922	3.85983e-06	0.926899	8.35453e-07	0.965781	NA	NA
CCHCR1	7.1976e-09	3.29152e-06	-5.78625	Liver	1.98772e-09	2.97761e-06	5.99881	Nerve_Tibial	3.9981e-10	5.04056e-07	-6.2541	NA	NA	NA	1	1	1	0	3	5.7325	-0.507306	5.91316	-1.01	-6.20349	0.697593	NA	NA	9.8961e-09	0.61194	3.35608e-09	0.312495	5.52255e-10	0.485432	NA	NA	4.12011e-06	0.97922	3.85983e-06	0.926899	6.14303e-07	0.976926	NA	NA
CCHCR1	7.1976e-09	3.29152e-06	-5.78625	Liver	1.98772e-09	2.97761e-06	5.99881	Ovary	1.27773e-06	0.00108034	4.84319	NA	NA	NA	1	1	1	0	3	5.7325	-0.507306	5.91316	-1.01	4.80878	-0.530504	NA	NA	9.8961e-09	0.61194	3.35608e-09	0.312495	1.51856e-06	0.595763	NA	NA	4.12011e-06	0.97922	3.85983e-06	0.926899	0.00118778	0.986488	NA	NA
CCHCR1	7.1976e-09	3.29152e-06	-5.78625	Liver	1.98772e-09	2.97761e-06	5.99881	Pancreas	5.44669e-07	0.000584034	-5.00987	NA	NA	NA	1	1	1	0	3	5.7325	-0.507306	5.91316	-1.01	-4.98919	0.430556	NA	NA	9.8961e-09	0.61194	3.35608e-09	0.312495	6.06316e-07	0.666792	NA	NA	4.12011e-06	0.97922	3.85983e-06	0.926899	0.0006994	0.99337	NA	NA
CCHCR1	7.1976e-09	3.29152e-06	-5.78625	Liver	1.98772e-09	2.97761e-06	5.99881	Pituitary	7.11716e-08	8.34207e-05	-5.38819	NA	NA	NA	1	1	1	0	3	5.7325	-0.507306	5.91316	-1.01	-5.3898	0.274564	NA	NA	9.8961e-09	0.61194	3.35608e-09	0.312495	7.05348e-08	0.783651	NA	NA	4.12011e-06	0.97922	3.85983e-06	0.926899	8.4871e-05	0.987732	NA	NA
CCHCR1	7.1976e-09	3.29152e-06	-5.78625	Liver	1.98772e-09	2.97761e-06	5.99881	Prostate	1.01143e-07	9.55952e-05	-5.32466	NA	NA	NA	1	1	1	0	3	5.7325	-0.507306	5.91316	-1.01	-5.18762	1.56004	NA	NA	9.8961e-09	0.61194	3.35608e-09	0.312495	2.12995e-07	0.118751	NA	NA	4.12011e-06	0.97922	3.85983e-06	0.926899	0.000189968	0.87292	NA	NA
CCHCR1	7.1976e-09	3.29152e-06	-5.78625	Liver	1.98772e-09	2.97761e-06	5.99881	Skin_Not_Sun_Exposed_Suprapubic	1.19153e-07	9.8137e-05	-5.29479	NA	NA	NA	1	1	1	0	3	5.7325	-0.507306	5.91316	-1.01	-5.30578	0.222469	NA	NA	9.8961e-09	0.61194	3.35608e-09	0.312495	1.12194e-07	0.823949	NA	NA	4.12011e-06	0.97922	3.85983e-06	0.926899	9.23523e-05	0.989083	NA	NA
CCHCR1	7.1976e-09	3.29152e-06	-5.78625	Liver	1.98772e-09	2.97761e-06	5.99881	Skin_Sun_Exposed_Lower_leg	1.60686e-06	0.00102542	4.79747	NA	NA	NA	1	1	1	0	3	5.7325	-0.507306	5.91316	-1.01	4.7739	-0.430556	NA	NA	9.8961e-09	0.61194	3.35608e-09	0.312495	1.80693e-06	0.666792	NA	NA	4.12011e-06	0.97922	3.85983e-06	0.926899	0.00113827	0.990188	NA	NA
CCHCR1	7.1976e-09	3.29152e-06	-5.78625	Liver	1.98772e-09	2.97761e-06	5.99881	Small_Intestine_Terminal_Ileum	1.70609e-06	0.0012391	4.78544	NA	NA	NA	1	1	1	0	3	5.7325	-0.507306	5.91316	-1.01	4.76345	-0.430556	NA	NA	9.8961e-09	0.61194	3.35608e-09	0.312495	1.90314e-06	0.666792	NA	NA	4.12011e-06	0.97922	3.85983e-06	0.926899	0.00143455	0.986199	NA	NA
CCHCR1	7.1976e-09	3.29152e-06	-5.78625	Liver	1.98772e-09	2.97761e-06	5.99881	Spleen	8.95117e-08	7.24291e-05	-5.34682	NA	NA	NA	1	1	1	0	3	5.7325	-0.507306	5.91316	-1.01	-5.34329	0.333796	NA	NA	9.8961e-09	0.61194	3.35608e-09	0.312495	9.12769e-08	0.738533	NA	NA	4.12011e-06	0.97922	3.85983e-06	0.926899	7.37705e-05	0.989934	NA	NA
CCHCR1	7.1976e-09	3.29152e-06	-5.78625	Liver	1.98772e-09	2.97761e-06	5.99881	Stomach	7.89368e-08	6.47955e-05	5.36954	NA	NA	NA	1	1	1	0	3	5.7325	-0.507306	5.91316	-1.01	5.37491	-0.254362	NA	NA	9.8961e-09	0.61194	3.35608e-09	0.312495	7.66193e-08	0.799216	NA	NA	4.12011e-06	0.97922	3.85983e-06	0.926899	6.6487e-05	0.988205	NA	NA
CCHCR1	7.1976e-09	3.29152e-06	-5.78625	Liver	1.98772e-09	2.97761e-06	5.99881	Whole_Blood	2.0457e-07	0.000176348	5.19514	NA	NA	NA	1	1	1	0	3	5.7325	-0.507306	5.91316	-1.01	5.14956	-0.648295	NA	NA	9.8961e-09	0.61194	3.35608e-09	0.312495	2.61103e-07	0.516794	NA	NA	4.12011e-06	0.97922	3.85983e-06	0.926899	0.000211569	0.97657	NA	NA
CCHCR1	7.1976e-09	3.29152e-06	-5.78625	Liver	1.98772e-09	2.97761e-06	5.99881	smultixcan	1.29165e-12	4.70645e-09	-0.885603	NA	NA	NA	1	1	1	0	3	5.7325	-0.507306	5.91316	-1.01	-0.84262	0.425377	NA	NA	9.8961e-09	0.61194	3.35608e-09	0.312495	1.6307e-12	0.484797	NA	NA	4.12011e-06	0.97922	3.85983e-06	0.926899	4.8466e-09	0.964267	NA	NA
CCHCR1	7.1976e-09	3.29152e-06	-5.78625	Minor_Salivary_Gland	1.98772e-09	2.50917e-06	5.99881	Adipose_Subcutaneous	1.60686e-06	0.000965319	-4.79747	NA	NA	NA	1	1	1	0	3	5.7325	-0.507306	5.91316	-1.01	-4.7739	0.430556	NA	NA	9.8961e-09	0.61194	3.35608e-09	0.312495	1.80693e-06	0.666792	NA	NA	4.12011e-06	0.97922	4.41138e-06	0.9578	0.00109405	0.990291	NA	NA
CCHCR1	7.1976e-09	3.29152e-06	-5.78625	Minor_Salivary_Gland	1.98772e-09	2.50917e-06	5.99881	Adipose_Visceral_Omentum	5.44669e-07	0.000377676	5.00987	NA	NA	NA	1	1	1	0	3	5.7325	-0.507306	5.91316	-1.01	4.98919	-0.430556	NA	NA	9.8961e-09	0.61194	3.35608e-09	0.312495	6.06316e-07	0.666792	NA	NA	4.12011e-06	0.97922	4.41138e-06	0.9578	0.000421743	0.988768	NA	NA
CCHCR1	7.1976e-09	3.29152e-06	-5.78625	Minor_Salivary_Gland	1.98772e-09	2.50917e-06	5.99881	Adrenal_Gland	8.87915e-07	0.000865901	4.91498	NA	NA	NA	1	1	1	0	3	5.7325	-0.507306	5.91316	-1.01	4.96911	0.140988	NA	NA	9.8961e-09	0.61194	3.35608e-09	0.312495	6.72621e-07	0.887879	NA	NA	4.12011e-06	0.97922	4.41138e-06	0.9578	0.000722146	0.994054	NA	NA
CCHCR1	7.1976e-09	3.29152e-06	-5.78625	Minor_Salivary_Gland	1.98772e-09	2.50917e-06	5.99881	Artery_Aorta	5.44669e-07	0.000380179	-5.00987	NA	NA	NA	1	1	1	0	3	5.7325	-0.507306	5.91316	-1.01	-4.98919	0.430556	NA	NA	9.8961e-09	0.61194	3.35608e-09	0.312495	6.06316e-07	0.666792	NA	NA	4.12011e-06	0.97922	4.41138e-06	0.9578	0.000459709	0.985427	NA	NA
CCHCR1	7.1976e-09	3.29152e-06	-5.78625	Minor_Salivary_Gland	1.98772e-09	2.50917e-06	5.99881	Artery_Coronary	6.41567e-08	5.88166e-05	5.40681	NA	NA	NA	1	1	1	0	3	5.7325	-0.507306	5.91316	-1.01	5.42771	-0.161207	NA	NA	9.8961e-09	0.61194	3.35608e-09	0.312495	5.7083e-08	0.871931	NA	NA	4.12011e-06	0.97922	4.41138e-06	0.9578	5.53722e-05	0.991026	NA	NA
CCHCR1	7.1976e-09	3.29152e-06	-5.78625	Minor_Salivary_Gland	1.98772e-09	2.50917e-06	5.99881	Artery_Tibial	1.43491e-07	0.000117504	-5.26072	NA	NA	NA	1	1	1	0	3	5.7325	-0.507306	5.91316	-1.01	-5.27168	0.235654	NA	NA	9.8961e-09	0.61194	3.35608e-09	0.312495	1.35184e-07	0.813701	NA	NA	4.12011e-06	0.97922	4.41138e-06	0.9578	0.000113326	0.990017	NA	NA
CCHCR1	7.1976e-09	3.29152e-06	-5.78625	Minor_Salivary_Gland	1.98772e-09	2.50917e-06	5.99881	Brain_Anterior_cingulate_cortex_BA24	4.35988e-07	0.000567246	-5.05253	NA	NA	NA	1	1	1	0	3	5.7325	-0.507306	5.91316	-1.01	-4.93954	1.21219	NA	NA	9.8961e-09	0.61194	3.35608e-09	0.312495	7.83066e-07	0.225439	NA	NA	4.12011e-06	0.97922	4.41138e-06	0.9578	0.000889524	0.915901	NA	NA
CCHCR1	7.1976e-09	3.29152e-06	-5.78625	Minor_Salivary_Gland	1.98772e-09	2.50917e-06	5.99881	Brain_Caudate_basal_ganglia	1.60686e-06	0.00141725	4.79747	NA	NA	NA	1	1	1	0	3	5.7325	-0.507306	5.91316	-1.01	4.7739	-0.430556	NA	NA	9.8961e-09	0.61194	3.35608e-09	0.312495	1.80693e-06	0.666792	NA	NA	4.12011e-06	0.97922	4.41138e-06	0.9578	0.00163456	0.986962	NA	NA
CCHCR1	7.1976e-09	3.29152e-06	-5.78625	Minor_Salivary_Gland	1.98772e-09	2.50917e-06	5.99881	Brain_Cerebellar_Hemisphere	5.44669e-07	0.000477442	5.00987	NA	NA	NA	1	1	1	0	3	5.7325	-0.507306	5.91316	-1.01	4.98919	-0.430556	NA	NA	9.8961e-09	0.61194	3.35608e-09	0.312495	6.06316e-07	0.666792	NA	NA	4.12011e-06	0.97922	4.41138e-06	0.9578	0.000530291	0.985992	NA	NA
CCHCR1	7.1976e-09	3.29152e-06	-5.78625	Minor_Salivary_Gland	1.98772e-09	2.50917e-06	5.99881	Brain_Cerebellum	5.44669e-07	0.000555475	5.00987	NA	NA	NA	1	1	1	0	3	5.7325	-0.507306	5.91316	-1.01	4.98919	-0.430556	NA	NA	9.8961e-09	0.61194	3.35608e-09	0.312495	6.06316e-07	0.666792	NA	NA	4.12011e-06	0.97922	4.41138e-06	0.9578	0.000654417	0.983602	NA	NA
CCHCR1	7.1976e-09	3.29152e-06	-5.78625	Minor_Salivary_Gland	1.98772e-09	2.50917e-06	5.99881	Brain_Cortex	3.16994e-07	0.000306771	-5.11305	NA	NA	NA	1	1	1	0	3	5.7325	-0.507306	5.91316	-1.01	-5.10608	0.334919	NA	NA	9.8961e-09	0.61194	3.35608e-09	0.312495	3.28907e-07	0.737686	NA	NA	4.12011e-06	0.97922	4.41138e-06	0.9578	0.0003149	0.983315	NA	NA
CCHCR1	7.1976e-09	3.29152e-06	-5.78625	Minor_Salivary_Gland	1.98772e-09	2.50917e-06	5.99881	Brain_Frontal_Cortex_BA9	3.46232e-07	0.000424412	-5.09637	NA	NA	NA	1	1	1	0	3	5.7325	-0.507306	5.91316	-1.01	-5.08914	0.351316	NA	NA	9.8961e-09	0.61194	3.35608e-09	0.312495	3.59695e-07	0.725352	NA	NA	4.12011e-06	0.97922	4.41138e-06	0.9578	0.000452551	0.985228	NA	NA
CCHCR1	7.1976e-09	3.29152e-06	-5.78625	Minor_Salivary_Gland	1.98772e-09	2.50917e-06	5.99881	Brain_Hippocampus	2.09288e-06	0.00152101	4.74424	NA	NA	NA	1	1	1	0	3	5.7325	-0.507306	5.91316	-1.01	4.71847	-0.458333	NA	NA	9.8961e-09	0.61194	3.35608e-09	0.312495	2.37623e-06	0.646713	NA	NA	4.12011e-06	0.97922	4.41138e-06	0.9578	0.00175082	0.987864	NA	NA
CCHCR1	7.1976e-09	3.29152e-06	-5.78625	Minor_Salivary_Gland	1.98772e-09	2.50917e-06	5.99881	Brain_Hypothalamus	5.44669e-07	0.000572571	5.00987	NA	NA	NA	1	1	1	0	3	5.7325	-0.507306	5.91316	-1.01	4.98919	-0.430556	NA	NA	9.8961e-09	0.61194	3.35608e-09	0.312495	6.06316e-07	0.666792	NA	NA	4.12011e-06	0.97922	4.41138e-06	0.9578	0.000648036	0.986132	NA	NA
CCHCR1	7.1976e-09	3.29152e-06	-5.78625	Minor_Salivary_Gland	1.98772e-09	2.50917e-06	5.99881	Brain_Nucleus_accumbens_basal_ganglia	2.09288e-06	0.00166454	4.74424	NA	NA	NA	1	1	1	0	3	5.7325	-0.507306	5.91316	-1.01	4.71847	-0.458333	NA	NA	9.8961e-09	0.61194	3.35608e-09	0.312495	2.37623e-06	0.646713	NA	NA	4.12011e-06	0.97922	4.41138e-06	0.9578	0.00175764	0.988156	NA	NA
CCHCR1	7.1976e-09	3.29152e-06	-5.78625	Minor_Salivary_Gland	1.98772e-09	2.50917e-06	5.99881	Brain_Putamen_basal_ganglia	2.16951e-07	0.000206028	-5.18419	NA	NA	NA	1	1	1	0	3	5.7325	-0.507306	5.91316	-1.01	-5.1844	0.305239	NA	NA	9.8961e-09	0.61194	3.35608e-09	0.312495	2.16712e-07	0.760184	NA	NA	4.12011e-06	0.97922	4.41138e-06	0.9578	0.00020485	0.984225	NA	NA
CCHCR1	7.1976e-09	3.29152e-06	-5.78625	Minor_Salivary_Gland	1.98772e-09	2.50917e-06	5.99881	Brain_Spinal_cord_cervical_c-1	1.57044e-07	0.000156951	5.2441	NA	NA	NA	1	1	1	0	3	5.7325	-0.507306	5.91316	-1.01	5.16132	-0.943765	NA	NA	9.8961e-09	0.61194	3.35608e-09	0.312495	2.45219e-07	0.34529	NA	NA	4.12011e-06	0.97922	4.41138e-06	0.9578	0.000240773	0.957279	NA	NA
CCHCR1	7.1976e-09	3.29152e-06	-5.78625	Minor_Salivary_Gland	1.98772e-09	2.50917e-06	5.99881	Breast_Mammary_Tissue	8.42022e-08	6.75457e-05	5.35788	NA	NA	NA	1	1	1	0	3	5.7325	-0.507306	5.91316	-1.01	5.35777	-0.293009	NA	NA	9.8961e-09	0.61194	3.35608e-09	0.312495	8.42532e-08	0.769515	NA	NA	4.12011e-06	0.97922	4.41138e-06	0.9578	6.80249e-05	0.989646	NA	NA
CCHCR1	7.1976e-09	3.29152e-06	-5.78625	Minor_Salivary_Gland	1.98772e-09	2.50917e-06	5.99881	Cells_Cultured_fibroblasts	1.60686e-06	0.00136597	-4.79747	NA	NA	NA	1	1	1	0	3	5.7325	-0.507306	5.91316	-1.01	-4.7739	0.430556	NA	NA	9.8961e-09	0.61194	3.35608e-09	0.312495	1.80693e-06	0.666792	NA	NA	4.12011e-06	0.97922	4.41138e-06	0.9578	0.00144672	0.981918	NA	NA
CCHCR1	7.1976e-09	3.29152e-06	-5.78625	Minor_Salivary_Gland	1.98772e-09	2.50917e-06	5.99881	Cells_EBV-transformed_lymphocytes	3.43727e-09	4.15359e-06	-5.90922	NA	NA	NA	1	1	1	0	3	5.7325	-0.507306	5.91316	-1.01	-5.82163	1.02	NA	NA	9.8961e-09	0.61194	3.35608e-09	0.312495	5.82781e-09	0.307728	NA	NA	4.12011e-06	0.97922	4.41138e-06	0.9578	7.02843e-06	0.932397	NA	NA
CCHCR1	7.1976e-09	3.29152e-06	-5.78625	Minor_Salivary_Gland	1.98772e-09	2.50917e-06	5.99881	Colon_Sigmoid	5.44669e-07	0.000527224	-5.00987	NA	NA	NA	1	1	1	0	3	5.7325	-0.507306	5.91316	-1.01	-4.98919	0.430556	NA	NA	9.8961e-09	0.61194	3.35608e-09	0.312495	6.06316e-07	0.666792	NA	NA	4.12011e-06	0.97922	4.41138e-06	0.9578	0.000606224	0.986577	NA	NA
CCHCR1	7.1976e-09	3.29152e-06	-5.78625	Minor_Salivary_Gland	1.98772e-09	2.50917e-06	5.99881	Colon_Transverse	1.60686e-06	0.00131511	-4.79747	NA	NA	NA	1	1	1	0	3	5.7325	-0.507306	5.91316	-1.01	-4.7739	0.430556	NA	NA	9.8961e-09	0.61194	3.35608e-09	0.312495	1.80693e-06	0.666792	NA	NA	4.12011e-06	0.97922	4.41138e-06	0.9578	0.00151703	0.989263	NA	NA
CCHCR1	7.1976e-09	3.29152e-06	-5.78625	Minor_Salivary_Gland	1.98772e-09	2.50917e-06	5.99881	Esophagus_Gastroesophageal_Junction	5.44669e-07	0.000508689	-5.00987	NA	NA	NA	1	1	1	0	3	5.7325	-0.507306	5.91316	-1.01	-4.98919	0.430556	NA	NA	9.8961e-09	0.61194	3.35608e-09	0.312495	6.06316e-07	0.666792	NA	NA	4.12011e-06	0.97922	4.41138e-06	0.9578	0.000618991	0.984512	NA	NA
CCHCR1	7.1976e-09	3.29152e-06	-5.78625	Minor_Salivary_Gland	1.98772e-09	2.50917e-06	5.99881	Esophagus_Muscularis	1.60686e-06	0.00123301	4.79747	NA	NA	NA	1	1	1	0	3	5.7325	-0.507306	5.91316	-1.01	4.77326	-0.430556	NA	NA	9.8961e-09	0.61194	3.35608e-09	0.312495	1.81268e-06	0.666792	NA	NA	4.12011e-06	0.97922	4.41138e-06	0.9578	0.00142525	0.985341	NA	NA
CCHCR1	7.1976e-09	3.29152e-06	-5.78625	Minor_Salivary_Gland	1.98772e-09	2.50917e-06	5.99881	Heart_Atrial_Appendage	8.90752e-06	0.00449194	-4.44212	NA	NA	NA	1	1	1	0	3	5.7325	-0.507306	5.91316	-1.01	-4.41762	0.430556	NA	NA	9.8961e-09	0.61194	3.35608e-09	0.312495	9.97953e-06	0.666792	NA	NA	4.12011e-06	0.97922	4.41138e-06	0.9578	0.00489826	0.986604	NA	NA
CCHCR1	7.1976e-09	3.29152e-06	-5.78625	Minor_Salivary_Gland	1.98772e-09	2.50917e-06	5.99881	Heart_Left_Ventricle	1.26798e-07	0.000124726	-5.28341	NA	NA	NA	1	1	1	0	3	5.7325	-0.507306	5.91316	-1.01	-5.2923	0.236153	NA	NA	9.8961e-09	0.61194	3.35608e-09	0.312495	1.20786e-07	0.813314	NA	NA	4.12011e-06	0.97922	4.41138e-06	0.9578	0.000116749	0.990546	NA	NA
CCHCR1	7.1976e-09	3.29152e-06	-5.78625	Minor_Salivary_Gland	1.98772e-09	2.50917e-06	5.99881	Kidney_Cortex	2.47769e-07	0.000196223	-5.15938	NA	NA	NA	1	1	1	0	3	5.7325	-0.507306	5.91316	-1.01	-5.16407	0.272833	NA	NA	9.8961e-09	0.61194	3.35608e-09	0.312495	2.41635e-07	0.784981	NA	NA	4.12011e-06	0.97922	4.41138e-06	0.9578	0.000188485	0.987605	NA	NA
CCHCR1	7.1976e-09	3.29152e-06	-5.78625	Minor_Salivary_Gland	1.98772e-09	2.50917e-06	5.99881	Liver	1.60686e-06	0.00155574	-4.79747	NA	NA	NA	1	1	1	0	3	5.7325	-0.507306	5.91316	-1.01	-4.7739	0.430556	NA	NA	9.8961e-09	0.61194	3.35608e-09	0.312495	1.80693e-06	0.666792	NA	NA	4.12011e-06	0.97922	4.41138e-06	0.9578	0.00165211	0.986506	NA	NA
CCHCR1	7.1976e-09	3.29152e-06	-5.78625	Minor_Salivary_Gland	1.98772e-09	2.50917e-06	5.99881	Lung	5.44669e-07	0.000273708	-5.00987	NA	NA	NA	1	1	1	0	3	5.7325	-0.507306	5.91316	-1.01	-4.98919	0.430556	NA	NA	9.8961e-09	0.61194	3.35608e-09	0.312495	6.06316e-07	0.666792	NA	NA	4.12011e-06	0.97922	4.41138e-06	0.9578	0.000322053	0.990079	NA	NA
CCHCR1	7.1976e-09	3.29152e-06	-5.78625	Minor_Salivary_Gland	1.98772e-09	2.50917e-06	5.99881	Minor_Salivary_Gland	1.64263e-07	0.000147796	-5.23581	NA	NA	NA	1	1	1	0	3	5.7325	-0.507306	5.91316	-1.01	-5.2417	0.253983	NA	NA	9.8961e-09	0.61194	3.35608e-09	0.312495	1.59107e-07	0.799509	NA	NA	4.12011e-06	0.97922	4.41138e-06	0.9578	0.000151665	0.988761	NA	NA
CCHCR1	7.1976e-09	3.29152e-06	-5.78625	Minor_Salivary_Gland	1.98772e-09	2.50917e-06	5.99881	Muscle_Skeletal	3.09883e-10	4.55602e-07	-6.29375	NA	NA	NA	1	1	1	0	3	5.7325	-0.507306	5.91316	-1.01	-6.23327	0.814884	NA	NA	9.8961e-09	0.61194	3.35608e-09	0.312495	4.56799e-10	0.415139	NA	NA	4.12011e-06	0.97922	4.41138e-06	0.9578	8.35453e-07	0.965781	NA	NA
CCHCR1	7.1976e-09	3.29152e-06	-5.78625	Minor_Salivary_Gland	1.98772e-09	2.50917e-06	5.99881	Nerve_Tibial	3.9981e-10	5.04056e-07	-6.2541	NA	NA	NA	1	1	1	0	3	5.7325	-0.507306	5.91316	-1.01	-6.20349	0.697593	NA	NA	9.8961e-09	0.61194	3.35608e-09	0.312495	5.52255e-10	0.485432	NA	NA	4.12011e-06	0.97922	4.41138e-06	0.9578	6.14303e-07	0.976926	NA	NA
CCHCR1	7.1976e-09	3.29152e-06	-5.78625	Minor_Salivary_Gland	1.98772e-09	2.50917e-06	5.99881	Ovary	1.27773e-06	0.00108034	4.84319	NA	NA	NA	1	1	1	0	3	5.7325	-0.507306	5.91316	-1.01	4.80878	-0.530504	NA	NA	9.8961e-09	0.61194	3.35608e-09	0.312495	1.51856e-06	0.595763	NA	NA	4.12011e-06	0.97922	4.41138e-06	0.9578	0.00118778	0.986488	NA	NA
CCHCR1	7.1976e-09	3.29152e-06	-5.78625	Minor_Salivary_Gland	1.98772e-09	2.50917e-06	5.99881	Pancreas	5.44669e-07	0.000584034	-5.00987	NA	NA	NA	1	1	1	0	3	5.7325	-0.507306	5.91316	-1.01	-4.98919	0.430556	NA	NA	9.8961e-09	0.61194	3.35608e-09	0.312495	6.06316e-07	0.666792	NA	NA	4.12011e-06	0.97922	4.41138e-06	0.9578	0.0006994	0.99337	NA	NA
CCHCR1	7.1976e-09	3.29152e-06	-5.78625	Minor_Salivary_Gland	1.98772e-09	2.50917e-06	5.99881	Pituitary	7.11716e-08	8.34207e-05	-5.38819	NA	NA	NA	1	1	1	0	3	5.7325	-0.507306	5.91316	-1.01	-5.3898	0.274564	NA	NA	9.8961e-09	0.61194	3.35608e-09	0.312495	7.05348e-08	0.783651	NA	NA	4.12011e-06	0.97922	4.41138e-06	0.9578	8.4871e-05	0.987732	NA	NA
CCHCR1	7.1976e-09	3.29152e-06	-5.78625	Minor_Salivary_Gland	1.98772e-09	2.50917e-06	5.99881	Prostate	1.01143e-07	9.55952e-05	-5.32466	NA	NA	NA	1	1	1	0	3	5.7325	-0.507306	5.91316	-1.01	-5.18762	1.56004	NA	NA	9.8961e-09	0.61194	3.35608e-09	0.312495	2.12995e-07	0.118751	NA	NA	4.12011e-06	0.97922	4.41138e-06	0.9578	0.000189968	0.87292	NA	NA
CCHCR1	7.1976e-09	3.29152e-06	-5.78625	Minor_Salivary_Gland	1.98772e-09	2.50917e-06	5.99881	Skin_Not_Sun_Exposed_Suprapubic	1.19153e-07	9.8137e-05	-5.29479	NA	NA	NA	1	1	1	0	3	5.7325	-0.507306	5.91316	-1.01	-5.30578	0.222469	NA	NA	9.8961e-09	0.61194	3.35608e-09	0.312495	1.12194e-07	0.823949	NA	NA	4.12011e-06	0.97922	4.41138e-06	0.9578	9.23523e-05	0.989083	NA	NA
CCHCR1	7.1976e-09	3.29152e-06	-5.78625	Minor_Salivary_Gland	1.98772e-09	2.50917e-06	5.99881	Skin_Sun_Exposed_Lower_leg	1.60686e-06	0.00102542	4.79747	NA	NA	NA	1	1	1	0	3	5.7325	-0.507306	5.91316	-1.01	4.7739	-0.430556	NA	NA	9.8961e-09	0.61194	3.35608e-09	0.312495	1.80693e-06	0.666792	NA	NA	4.12011e-06	0.97922	4.41138e-06	0.9578	0.00113827	0.990188	NA	NA
CCHCR1	7.1976e-09	3.29152e-06	-5.78625	Minor_Salivary_Gland	1.98772e-09	2.50917e-06	5.99881	Small_Intestine_Terminal_Ileum	1.70609e-06	0.0012391	4.78544	NA	NA	NA	1	1	1	0	3	5.7325	-0.507306	5.91316	-1.01	4.76345	-0.430556	NA	NA	9.8961e-09	0.61194	3.35608e-09	0.312495	1.90314e-06	0.666792	NA	NA	4.12011e-06	0.97922	4.41138e-06	0.9578	0.00143455	0.986199	NA	NA
CCHCR1	7.1976e-09	3.29152e-06	-5.78625	Minor_Salivary_Gland	1.98772e-09	2.50917e-06	5.99881	Spleen	8.95117e-08	7.24291e-05	-5.34682	NA	NA	NA	1	1	1	0	3	5.7325	-0.507306	5.91316	-1.01	-5.34329	0.333796	NA	NA	9.8961e-09	0.61194	3.35608e-09	0.312495	9.12769e-08	0.738533	NA	NA	4.12011e-06	0.97922	4.41138e-06	0.9578	7.37705e-05	0.989934	NA	NA
CCHCR1	7.1976e-09	3.29152e-06	-5.78625	Minor_Salivary_Gland	1.98772e-09	2.50917e-06	5.99881	Stomach	7.89368e-08	6.47955e-05	5.36954	NA	NA	NA	1	1	1	0	3	5.7325	-0.507306	5.91316	-1.01	5.37491	-0.254362	NA	NA	9.8961e-09	0.61194	3.35608e-09	0.312495	7.66193e-08	0.799216	NA	NA	4.12011e-06	0.97922	4.41138e-06	0.9578	6.6487e-05	0.988205	NA	NA
CCHCR1	7.1976e-09	3.29152e-06	-5.78625	Minor_Salivary_Gland	1.98772e-09	2.50917e-06	5.99881	Whole_Blood	2.0457e-07	0.000176348	5.19514	NA	NA	NA	1	1	1	0	3	5.7325	-0.507306	5.91316	-1.01	5.14956	-0.648295	NA	NA	9.8961e-09	0.61194	3.35608e-09	0.312495	2.61103e-07	0.516794	NA	NA	4.12011e-06	0.97922	4.41138e-06	0.9578	0.000211569	0.97657	NA	NA
CCHCR1	7.1976e-09	3.29152e-06	-5.78625	Minor_Salivary_Gland	1.98772e-09	2.50917e-06	5.99881	smultixcan	1.29165e-12	4.70645e-09	-0.885603	NA	NA	NA	1	1	1	0	3	5.7325	-0.507306	5.91316	-1.01	-0.84262	0.425377	NA	NA	9.8961e-09	0.61194	3.35608e-09	0.312495	1.6307e-12	0.484797	NA	NA	4.12011e-06	0.97922	4.41138e-06	0.9578	4.8466e-09	0.964267	NA	NA
CCHCR1	7.1976e-09	3.29152e-06	-5.78625	Ovary	1.48263e-05	0.0064774	4.33125	Adipose_Subcutaneous	1.60686e-06	0.000965319	-4.79747	NA	NA	NA	1	1	1	0	3	5.7325	-0.507306	4.23233	-0.954484	-4.7739	0.430556	NA	NA	9.8961e-09	0.61194	2.31282e-05	0.339839	1.80693e-06	0.666792	NA	NA	4.12011e-06	0.97922	0.00996636	0.954409	0.00109405	0.990291	NA	NA
CCHCR1	7.1976e-09	3.29152e-06	-5.78625	Ovary	1.48263e-05	0.0064774	4.33125	Adipose_Visceral_Omentum	5.44669e-07	0.000377676	5.00987	NA	NA	NA	1	1	1	0	3	5.7325	-0.507306	4.23233	-0.954484	4.98919	-0.430556	NA	NA	9.8961e-09	0.61194	2.31282e-05	0.339839	6.06316e-07	0.666792	NA	NA	4.12011e-06	0.97922	0.00996636	0.954409	0.000421743	0.988768	NA	NA
CCHCR1	7.1976e-09	3.29152e-06	-5.78625	Ovary	1.48263e-05	0.0064774	4.33125	Adrenal_Gland	8.87915e-07	0.000865901	4.91498	NA	NA	NA	1	1	1	0	3	5.7325	-0.507306	4.23233	-0.954484	4.96911	0.140988	NA	NA	9.8961e-09	0.61194	2.31282e-05	0.339839	6.72621e-07	0.887879	NA	NA	4.12011e-06	0.97922	0.00996636	0.954409	0.000722146	0.994054	NA	NA
CCHCR1	7.1976e-09	3.29152e-06	-5.78625	Ovary	1.48263e-05	0.0064774	4.33125	Artery_Aorta	5.44669e-07	0.000380179	-5.00987	NA	NA	NA	1	1	1	0	3	5.7325	-0.507306	4.23233	-0.954484	-4.98919	0.430556	NA	NA	9.8961e-09	0.61194	2.31282e-05	0.339839	6.06316e-07	0.666792	NA	NA	4.12011e-06	0.97922	0.00996636	0.954409	0.000459709	0.985427	NA	NA
CCHCR1	7.1976e-09	3.29152e-06	-5.78625	Ovary	1.48263e-05	0.0064774	4.33125	Artery_Coronary	6.41567e-08	5.88166e-05	5.40681	NA	NA	NA	1	1	1	0	3	5.7325	-0.507306	4.23233	-0.954484	5.42771	-0.161207	NA	NA	9.8961e-09	0.61194	2.31282e-05	0.339839	5.7083e-08	0.871931	NA	NA	4.12011e-06	0.97922	0.00996636	0.954409	5.53722e-05	0.991026	NA	NA
CCHCR1	7.1976e-09	3.29152e-06	-5.78625	Ovary	1.48263e-05	0.0064774	4.33125	Artery_Tibial	1.43491e-07	0.000117504	-5.26072	NA	NA	NA	1	1	1	0	3	5.7325	-0.507306	4.23233	-0.954484	-5.27168	0.235654	NA	NA	9.8961e-09	0.61194	2.31282e-05	0.339839	1.35184e-07	0.813701	NA	NA	4.12011e-06	0.97922	0.00996636	0.954409	0.000113326	0.990017	NA	NA
CCHCR1	7.1976e-09	3.29152e-06	-5.78625	Ovary	1.48263e-05	0.0064774	4.33125	Brain_Anterior_cingulate_cortex_BA24	4.35988e-07	0.000567246	-5.05253	NA	NA	NA	1	1	1	0	3	5.7325	-0.507306	4.23233	-0.954484	-4.93954	1.21219	NA	NA	9.8961e-09	0.61194	2.31282e-05	0.339839	7.83066e-07	0.225439	NA	NA	4.12011e-06	0.97922	0.00996636	0.954409	0.000889524	0.915901	NA	NA
CCHCR1	7.1976e-09	3.29152e-06	-5.78625	Ovary	1.48263e-05	0.0064774	4.33125	Brain_Caudate_basal_ganglia	1.60686e-06	0.00141725	4.79747	NA	NA	NA	1	1	1	0	3	5.7325	-0.507306	4.23233	-0.954484	4.7739	-0.430556	NA	NA	9.8961e-09	0.61194	2.31282e-05	0.339839	1.80693e-06	0.666792	NA	NA	4.12011e-06	0.97922	0.00996636	0.954409	0.00163456	0.986962	NA	NA
CCHCR1	7.1976e-09	3.29152e-06	-5.78625	Ovary	1.48263e-05	0.0064774	4.33125	Brain_Cerebellar_Hemisphere	5.44669e-07	0.000477442	5.00987	NA	NA	NA	1	1	1	0	3	5.7325	-0.507306	4.23233	-0.954484	4.98919	-0.430556	NA	NA	9.8961e-09	0.61194	2.31282e-05	0.339839	6.06316e-07	0.666792	NA	NA	4.12011e-06	0.97922	0.00996636	0.954409	0.000530291	0.985992	NA	NA
CCHCR1	7.1976e-09	3.29152e-06	-5.78625	Ovary	1.48263e-05	0.0064774	4.33125	Brain_Cerebellum	5.44669e-07	0.000555475	5.00987	NA	NA	NA	1	1	1	0	3	5.7325	-0.507306	4.23233	-0.954484	4.98919	-0.430556	NA	NA	9.8961e-09	0.61194	2.31282e-05	0.339839	6.06316e-07	0.666792	NA	NA	4.12011e-06	0.97922	0.00996636	0.954409	0.000654417	0.983602	NA	NA
CCHCR1	7.1976e-09	3.29152e-06	-5.78625	Ovary	1.48263e-05	0.0064774	4.33125	Brain_Cortex	3.16994e-07	0.000306771	-5.11305	NA	NA	NA	1	1	1	0	3	5.7325	-0.507306	4.23233	-0.954484	-5.10608	0.334919	NA	NA	9.8961e-09	0.61194	2.31282e-05	0.339839	3.28907e-07	0.737686	NA	NA	4.12011e-06	0.97922	0.00996636	0.954409	0.0003149	0.983315	NA	NA
CCHCR1	7.1976e-09	3.29152e-06	-5.78625	Ovary	1.48263e-05	0.0064774	4.33125	Brain_Frontal_Cortex_BA9	3.46232e-07	0.000424412	-5.09637	NA	NA	NA	1	1	1	0	3	5.7325	-0.507306	4.23233	-0.954484	-5.08914	0.351316	NA	NA	9.8961e-09	0.61194	2.31282e-05	0.339839	3.59695e-07	0.725352	NA	NA	4.12011e-06	0.97922	0.00996636	0.954409	0.000452551	0.985228	NA	NA
CCHCR1	7.1976e-09	3.29152e-06	-5.78625	Ovary	1.48263e-05	0.0064774	4.33125	Brain_Hippocampus	2.09288e-06	0.00152101	4.74424	NA	NA	NA	1	1	1	0	3	5.7325	-0.507306	4.23233	-0.954484	4.71847	-0.458333	NA	NA	9.8961e-09	0.61194	2.31282e-05	0.339839	2.37623e-06	0.646713	NA	NA	4.12011e-06	0.97922	0.00996636	0.954409	0.00175082	0.987864	NA	NA
CCHCR1	7.1976e-09	3.29152e-06	-5.78625	Ovary	1.48263e-05	0.0064774	4.33125	Brain_Hypothalamus	5.44669e-07	0.000572571	5.00987	NA	NA	NA	1	1	1	0	3	5.7325	-0.507306	4.23233	-0.954484	4.98919	-0.430556	NA	NA	9.8961e-09	0.61194	2.31282e-05	0.339839	6.06316e-07	0.666792	NA	NA	4.12011e-06	0.97922	0.00996636	0.954409	0.000648036	0.986132	NA	NA
CCHCR1	7.1976e-09	3.29152e-06	-5.78625	Ovary	1.48263e-05	0.0064774	4.33125	Brain_Nucleus_accumbens_basal_ganglia	2.09288e-06	0.00166454	4.74424	NA	NA	NA	1	1	1	0	3	5.7325	-0.507306	4.23233	-0.954484	4.71847	-0.458333	NA	NA	9.8961e-09	0.61194	2.31282e-05	0.339839	2.37623e-06	0.646713	NA	NA	4.12011e-06	0.97922	0.00996636	0.954409	0.00175764	0.988156	NA	NA
CCHCR1	7.1976e-09	3.29152e-06	-5.78625	Ovary	1.48263e-05	0.0064774	4.33125	Brain_Putamen_basal_ganglia	2.16951e-07	0.000206028	-5.18419	NA	NA	NA	1	1	1	0	3	5.7325	-0.507306	4.23233	-0.954484	-5.1844	0.305239	NA	NA	9.8961e-09	0.61194	2.31282e-05	0.339839	2.16712e-07	0.760184	NA	NA	4.12011e-06	0.97922	0.00996636	0.954409	0.00020485	0.984225	NA	NA
CCHCR1	7.1976e-09	3.29152e-06	-5.78625	Ovary	1.48263e-05	0.0064774	4.33125	Brain_Spinal_cord_cervical_c-1	1.57044e-07	0.000156951	5.2441	NA	NA	NA	1	1	1	0	3	5.7325	-0.507306	4.23233	-0.954484	5.16132	-0.943765	NA	NA	9.8961e-09	0.61194	2.31282e-05	0.339839	2.45219e-07	0.34529	NA	NA	4.12011e-06	0.97922	0.00996636	0.954409	0.000240773	0.957279	NA	NA
CCHCR1	7.1976e-09	3.29152e-06	-5.78625	Ovary	1.48263e-05	0.0064774	4.33125	Breast_Mammary_Tissue	8.42022e-08	6.75457e-05	5.35788	NA	NA	NA	1	1	1	0	3	5.7325	-0.507306	4.23233	-0.954484	5.35777	-0.293009	NA	NA	9.8961e-09	0.61194	2.31282e-05	0.339839	8.42532e-08	0.769515	NA	NA	4.12011e-06	0.97922	0.00996636	0.954409	6.80249e-05	0.989646	NA	NA
CCHCR1	7.1976e-09	3.29152e-06	-5.78625	Ovary	1.48263e-05	0.0064774	4.33125	Cells_Cultured_fibroblasts	1.60686e-06	0.00136597	-4.79747	NA	NA	NA	1	1	1	0	3	5.7325	-0.507306	4.23233	-0.954484	-4.7739	0.430556	NA	NA	9.8961e-09	0.61194	2.31282e-05	0.339839	1.80693e-06	0.666792	NA	NA	4.12011e-06	0.97922	0.00996636	0.954409	0.00144672	0.981918	NA	NA
CCHCR1	7.1976e-09	3.29152e-06	-5.78625	Ovary	1.48263e-05	0.0064774	4.33125	Cells_EBV-transformed_lymphocytes	3.43727e-09	4.15359e-06	-5.90922	NA	NA	NA	1	1	1	0	3	5.7325	-0.507306	4.23233	-0.954484	-5.82163	1.02	NA	NA	9.8961e-09	0.61194	2.31282e-05	0.339839	5.82781e-09	0.307728	NA	NA	4.12011e-06	0.97922	0.00996636	0.954409	7.02843e-06	0.932397	NA	NA
CCHCR1	7.1976e-09	3.29152e-06	-5.78625	Ovary	1.48263e-05	0.0064774	4.33125	Colon_Sigmoid	5.44669e-07	0.000527224	-5.00987	NA	NA	NA	1	1	1	0	3	5.7325	-0.507306	4.23233	-0.954484	-4.98919	0.430556	NA	NA	9.8961e-09	0.61194	2.31282e-05	0.339839	6.06316e-07	0.666792	NA	NA	4.12011e-06	0.97922	0.00996636	0.954409	0.000606224	0.986577	NA	NA
CCHCR1	7.1976e-09	3.29152e-06	-5.78625	Ovary	1.48263e-05	0.0064774	4.33125	Colon_Transverse	1.60686e-06	0.00131511	-4.79747	NA	NA	NA	1	1	1	0	3	5.7325	-0.507306	4.23233	-0.954484	-4.7739	0.430556	NA	NA	9.8961e-09	0.61194	2.31282e-05	0.339839	1.80693e-06	0.666792	NA	NA	4.12011e-06	0.97922	0.00996636	0.954409	0.00151703	0.989263	NA	NA
CCHCR1	7.1976e-09	3.29152e-06	-5.78625	Ovary	1.48263e-05	0.0064774	4.33125	Esophagus_Gastroesophageal_Junction	5.44669e-07	0.000508689	-5.00987	NA	NA	NA	1	1	1	0	3	5.7325	-0.507306	4.23233	-0.954484	-4.98919	0.430556	NA	NA	9.8961e-09	0.61194	2.31282e-05	0.339839	6.06316e-07	0.666792	NA	NA	4.12011e-06	0.97922	0.00996636	0.954409	0.000618991	0.984512	NA	NA
CCHCR1	7.1976e-09	3.29152e-06	-5.78625	Ovary	1.48263e-05	0.0064774	4.33125	Esophagus_Muscularis	1.60686e-06	0.00123301	4.79747	NA	NA	NA	1	1	1	0	3	5.7325	-0.507306	4.23233	-0.954484	4.77326	-0.430556	NA	NA	9.8961e-09	0.61194	2.31282e-05	0.339839	1.81268e-06	0.666792	NA	NA	4.12011e-06	0.97922	0.00996636	0.954409	0.00142525	0.985341	NA	NA
CCHCR1	7.1976e-09	3.29152e-06	-5.78625	Ovary	1.48263e-05	0.0064774	4.33125	Heart_Atrial_Appendage	8.90752e-06	0.00449194	-4.44212	NA	NA	NA	1	1	1	0	3	5.7325	-0.507306	4.23233	-0.954484	-4.41762	0.430556	NA	NA	9.8961e-09	0.61194	2.31282e-05	0.339839	9.97953e-06	0.666792	NA	NA	4.12011e-06	0.97922	0.00996636	0.954409	0.00489826	0.986604	NA	NA
CCHCR1	7.1976e-09	3.29152e-06	-5.78625	Ovary	1.48263e-05	0.0064774	4.33125	Heart_Left_Ventricle	1.26798e-07	0.000124726	-5.28341	NA	NA	NA	1	1	1	0	3	5.7325	-0.507306	4.23233	-0.954484	-5.2923	0.236153	NA	NA	9.8961e-09	0.61194	2.31282e-05	0.339839	1.20786e-07	0.813314	NA	NA	4.12011e-06	0.97922	0.00996636	0.954409	0.000116749	0.990546	NA	NA
CCHCR1	7.1976e-09	3.29152e-06	-5.78625	Ovary	1.48263e-05	0.0064774	4.33125	Kidney_Cortex	2.47769e-07	0.000196223	-5.15938	NA	NA	NA	1	1	1	0	3	5.7325	-0.507306	4.23233	-0.954484	-5.16407	0.272833	NA	NA	9.8961e-09	0.61194	2.31282e-05	0.339839	2.41635e-07	0.784981	NA	NA	4.12011e-06	0.97922	0.00996636	0.954409	0.000188485	0.987605	NA	NA
CCHCR1	7.1976e-09	3.29152e-06	-5.78625	Ovary	1.48263e-05	0.0064774	4.33125	Liver	1.60686e-06	0.00155574	-4.79747	NA	NA	NA	1	1	1	0	3	5.7325	-0.507306	4.23233	-0.954484	-4.7739	0.430556	NA	NA	9.8961e-09	0.61194	2.31282e-05	0.339839	1.80693e-06	0.666792	NA	NA	4.12011e-06	0.97922	0.00996636	0.954409	0.00165211	0.986506	NA	NA
CCHCR1	7.1976e-09	3.29152e-06	-5.78625	Ovary	1.48263e-05	0.0064774	4.33125	Lung	5.44669e-07	0.000273708	-5.00987	NA	NA	NA	1	1	1	0	3	5.7325	-0.507306	4.23233	-0.954484	-4.98919	0.430556	NA	NA	9.8961e-09	0.61194	2.31282e-05	0.339839	6.06316e-07	0.666792	NA	NA	4.12011e-06	0.97922	0.00996636	0.954409	0.000322053	0.990079	NA	NA
CCHCR1	7.1976e-09	3.29152e-06	-5.78625	Ovary	1.48263e-05	0.0064774	4.33125	Minor_Salivary_Gland	1.64263e-07	0.000147796	-5.23581	NA	NA	NA	1	1	1	0	3	5.7325	-0.507306	4.23233	-0.954484	-5.2417	0.253983	NA	NA	9.8961e-09	0.61194	2.31282e-05	0.339839	1.59107e-07	0.799509	NA	NA	4.12011e-06	0.97922	0.00996636	0.954409	0.000151665	0.988761	NA	NA
CCHCR1	7.1976e-09	3.29152e-06	-5.78625	Ovary	1.48263e-05	0.0064774	4.33125	Muscle_Skeletal	3.09883e-10	4.55602e-07	-6.29375	NA	NA	NA	1	1	1	0	3	5.7325	-0.507306	4.23233	-0.954484	-6.23327	0.814884	NA	NA	9.8961e-09	0.61194	2.31282e-05	0.339839	4.56799e-10	0.415139	NA	NA	4.12011e-06	0.97922	0.00996636	0.954409	8.35453e-07	0.965781	NA	NA
CCHCR1	7.1976e-09	3.29152e-06	-5.78625	Ovary	1.48263e-05	0.0064774	4.33125	Nerve_Tibial	3.9981e-10	5.04056e-07	-6.2541	NA	NA	NA	1	1	1	0	3	5.7325	-0.507306	4.23233	-0.954484	-6.20349	0.697593	NA	NA	9.8961e-09	0.61194	2.31282e-05	0.339839	5.52255e-10	0.485432	NA	NA	4.12011e-06	0.97922	0.00996636	0.954409	6.14303e-07	0.976926	NA	NA
CCHCR1	7.1976e-09	3.29152e-06	-5.78625	Ovary	1.48263e-05	0.0064774	4.33125	Ovary	1.27773e-06	0.00108034	4.84319	NA	NA	NA	1	1	1	0	3	5.7325	-0.507306	4.23233	-0.954484	4.80878	-0.530504	NA	NA	9.8961e-09	0.61194	2.31282e-05	0.339839	1.51856e-06	0.595763	NA	NA	4.12011e-06	0.97922	0.00996636	0.954409	0.00118778	0.986488	NA	NA
CCHCR1	7.1976e-09	3.29152e-06	-5.78625	Ovary	1.48263e-05	0.0064774	4.33125	Pancreas	5.44669e-07	0.000584034	-5.00987	NA	NA	NA	1	1	1	0	3	5.7325	-0.507306	4.23233	-0.954484	-4.98919	0.430556	NA	NA	9.8961e-09	0.61194	2.31282e-05	0.339839	6.06316e-07	0.666792	NA	NA	4.12011e-06	0.97922	0.00996636	0.954409	0.0006994	0.99337	NA	NA
CCHCR1	7.1976e-09	3.29152e-06	-5.78625	Ovary	1.48263e-05	0.0064774	4.33125	Pituitary	7.11716e-08	8.34207e-05	-5.38819	NA	NA	NA	1	1	1	0	3	5.7325	-0.507306	4.23233	-0.954484	-5.3898	0.274564	NA	NA	9.8961e-09	0.61194	2.31282e-05	0.339839	7.05348e-08	0.783651	NA	NA	4.12011e-06	0.97922	0.00996636	0.954409	8.4871e-05	0.987732	NA	NA
CCHCR1	7.1976e-09	3.29152e-06	-5.78625	Ovary	1.48263e-05	0.0064774	4.33125	Prostate	1.01143e-07	9.55952e-05	-5.32466	NA	NA	NA	1	1	1	0	3	5.7325	-0.507306	4.23233	-0.954484	-5.18762	1.56004	NA	NA	9.8961e-09	0.61194	2.31282e-05	0.339839	2.12995e-07	0.118751	NA	NA	4.12011e-06	0.97922	0.00996636	0.954409	0.000189968	0.87292	NA	NA
CCHCR1	7.1976e-09	3.29152e-06	-5.78625	Ovary	1.48263e-05	0.0064774	4.33125	Skin_Not_Sun_Exposed_Suprapubic	1.19153e-07	9.8137e-05	-5.29479	NA	NA	NA	1	1	1	0	3	5.7325	-0.507306	4.23233	-0.954484	-5.30578	0.222469	NA	NA	9.8961e-09	0.61194	2.31282e-05	0.339839	1.12194e-07	0.823949	NA	NA	4.12011e-06	0.97922	0.00996636	0.954409	9.23523e-05	0.989083	NA	NA
CCHCR1	7.1976e-09	3.29152e-06	-5.78625	Ovary	1.48263e-05	0.0064774	4.33125	Skin_Sun_Exposed_Lower_leg	1.60686e-06	0.00102542	4.79747	NA	NA	NA	1	1	1	0	3	5.7325	-0.507306	4.23233	-0.954484	4.7739	-0.430556	NA	NA	9.8961e-09	0.61194	2.31282e-05	0.339839	1.80693e-06	0.666792	NA	NA	4.12011e-06	0.97922	0.00996636	0.954409	0.00113827	0.990188	NA	NA
CCHCR1	7.1976e-09	3.29152e-06	-5.78625	Ovary	1.48263e-05	0.0064774	4.33125	Small_Intestine_Terminal_Ileum	1.70609e-06	0.0012391	4.78544	NA	NA	NA	1	1	1	0	3	5.7325	-0.507306	4.23233	-0.954484	4.76345	-0.430556	NA	NA	9.8961e-09	0.61194	2.31282e-05	0.339839	1.90314e-06	0.666792	NA	NA	4.12011e-06	0.97922	0.00996636	0.954409	0.00143455	0.986199	NA	NA
CCHCR1	7.1976e-09	3.29152e-06	-5.78625	Ovary	1.48263e-05	0.0064774	4.33125	Spleen	8.95117e-08	7.24291e-05	-5.34682	NA	NA	NA	1	1	1	0	3	5.7325	-0.507306	4.23233	-0.954484	-5.34329	0.333796	NA	NA	9.8961e-09	0.61194	2.31282e-05	0.339839	9.12769e-08	0.738533	NA	NA	4.12011e-06	0.97922	0.00996636	0.954409	7.37705e-05	0.989934	NA	NA
CCHCR1	7.1976e-09	3.29152e-06	-5.78625	Ovary	1.48263e-05	0.0064774	4.33125	Stomach	7.89368e-08	6.47955e-05	5.36954	NA	NA	NA	1	1	1	0	3	5.7325	-0.507306	4.23233	-0.954484	5.37491	-0.254362	NA	NA	9.8961e-09	0.61194	2.31282e-05	0.339839	7.66193e-08	0.799216	NA	NA	4.12011e-06	0.97922	0.00996636	0.954409	6.6487e-05	0.988205	NA	NA
CCHCR1	7.1976e-09	3.29152e-06	-5.78625	Ovary	1.48263e-05	0.0064774	4.33125	Whole_Blood	2.0457e-07	0.000176348	5.19514	NA	NA	NA	1	1	1	0	3	5.7325	-0.507306	4.23233	-0.954484	5.14956	-0.648295	NA	NA	9.8961e-09	0.61194	2.31282e-05	0.339839	2.61103e-07	0.516794	NA	NA	4.12011e-06	0.97922	0.00996636	0.954409	0.000211569	0.97657	NA	NA
CCHCR1	7.1976e-09	3.29152e-06	-5.78625	Ovary	1.48263e-05	0.0064774	4.33125	smultixcan	1.29165e-12	4.70645e-09	-0.885603	NA	NA	NA	1	1	1	0	3	5.7325	-0.507306	4.23233	-0.954484	-0.84262	0.425377	NA	NA	9.8961e-09	0.61194	2.31282e-05	0.339839	1.6307e-12	0.484797	NA	NA	4.12011e-06	0.97922	0.00996636	0.954409	4.8466e-09	0.964267	NA	NA
CCHCR1	7.1976e-09	3.29152e-06	-5.78625	Pituitary	5.89932e-06	0.00288713	4.52997	Adipose_Subcutaneous	1.60686e-06	0.000965319	-4.79747	NA	NA	NA	1	1	1	0	3	5.7325	-0.507306	4.51056	-0.397307	-4.7739	0.430556	NA	NA	9.8961e-09	0.61194	6.46569e-06	0.691141	1.80693e-06	0.666792	NA	NA	4.12011e-06	0.97922	0.00303025	0.988497	0.00109405	0.990291	NA	NA
CCHCR1	7.1976e-09	3.29152e-06	-5.78625	Pituitary	5.89932e-06	0.00288713	4.52997	Adipose_Visceral_Omentum	5.44669e-07	0.000377676	5.00987	NA	NA	NA	1	1	1	0	3	5.7325	-0.507306	4.51056	-0.397307	4.98919	-0.430556	NA	NA	9.8961e-09	0.61194	6.46569e-06	0.691141	6.06316e-07	0.666792	NA	NA	4.12011e-06	0.97922	0.00303025	0.988497	0.000421743	0.988768	NA	NA
CCHCR1	7.1976e-09	3.29152e-06	-5.78625	Pituitary	5.89932e-06	0.00288713	4.52997	Adrenal_Gland	8.87915e-07	0.000865901	4.91498	NA	NA	NA	1	1	1	0	3	5.7325	-0.507306	4.51056	-0.397307	4.96911	0.140988	NA	NA	9.8961e-09	0.61194	6.46569e-06	0.691141	6.72621e-07	0.887879	NA	NA	4.12011e-06	0.97922	0.00303025	0.988497	0.000722146	0.994054	NA	NA
CCHCR1	7.1976e-09	3.29152e-06	-5.78625	Pituitary	5.89932e-06	0.00288713	4.52997	Artery_Aorta	5.44669e-07	0.000380179	-5.00987	NA	NA	NA	1	1	1	0	3	5.7325	-0.507306	4.51056	-0.397307	-4.98919	0.430556	NA	NA	9.8961e-09	0.61194	6.46569e-06	0.691141	6.06316e-07	0.666792	NA	NA	4.12011e-06	0.97922	0.00303025	0.988497	0.000459709	0.985427	NA	NA
CCHCR1	7.1976e-09	3.29152e-06	-5.78625	Pituitary	5.89932e-06	0.00288713	4.52997	Artery_Coronary	6.41567e-08	5.88166e-05	5.40681	NA	NA	NA	1	1	1	0	3	5.7325	-0.507306	4.51056	-0.397307	5.42771	-0.161207	NA	NA	9.8961e-09	0.61194	6.46569e-06	0.691141	5.7083e-08	0.871931	NA	NA	4.12011e-06	0.97922	0.00303025	0.988497	5.53722e-05	0.991026	NA	NA
CCHCR1	7.1976e-09	3.29152e-06	-5.78625	Pituitary	5.89932e-06	0.00288713	4.52997	Artery_Tibial	1.43491e-07	0.000117504	-5.26072	NA	NA	NA	1	1	1	0	3	5.7325	-0.507306	4.51056	-0.397307	-5.27168	0.235654	NA	NA	9.8961e-09	0.61194	6.46569e-06	0.691141	1.35184e-07	0.813701	NA	NA	4.12011e-06	0.97922	0.00303025	0.988497	0.000113326	0.990017	NA	NA
CCHCR1	7.1976e-09	3.29152e-06	-5.78625	Pituitary	5.89932e-06	0.00288713	4.52997	Brain_Anterior_cingulate_cortex_BA24	4.35988e-07	0.000567246	-5.05253	NA	NA	NA	1	1	1	0	3	5.7325	-0.507306	4.51056	-0.397307	-4.93954	1.21219	NA	NA	9.8961e-09	0.61194	6.46569e-06	0.691141	7.83066e-07	0.225439	NA	NA	4.12011e-06	0.97922	0.00303025	0.988497	0.000889524	0.915901	NA	NA
CCHCR1	7.1976e-09	3.29152e-06	-5.78625	Pituitary	5.89932e-06	0.00288713	4.52997	Brain_Caudate_basal_ganglia	1.60686e-06	0.00141725	4.79747	NA	NA	NA	1	1	1	0	3	5.7325	-0.507306	4.51056	-0.397307	4.7739	-0.430556	NA	NA	9.8961e-09	0.61194	6.46569e-06	0.691141	1.80693e-06	0.666792	NA	NA	4.12011e-06	0.97922	0.00303025	0.988497	0.00163456	0.986962	NA	NA
CCHCR1	7.1976e-09	3.29152e-06	-5.78625	Pituitary	5.89932e-06	0.00288713	4.52997	Brain_Cerebellar_Hemisphere	5.44669e-07	0.000477442	5.00987	NA	NA	NA	1	1	1	0	3	5.7325	-0.507306	4.51056	-0.397307	4.98919	-0.430556	NA	NA	9.8961e-09	0.61194	6.46569e-06	0.691141	6.06316e-07	0.666792	NA	NA	4.12011e-06	0.97922	0.00303025	0.988497	0.000530291	0.985992	NA	NA
CCHCR1	7.1976e-09	3.29152e-06	-5.78625	Pituitary	5.89932e-06	0.00288713	4.52997	Brain_Cerebellum	5.44669e-07	0.000555475	5.00987	NA	NA	NA	1	1	1	0	3	5.7325	-0.507306	4.51056	-0.397307	4.98919	-0.430556	NA	NA	9.8961e-09	0.61194	6.46569e-06	0.691141	6.06316e-07	0.666792	NA	NA	4.12011e-06	0.97922	0.00303025	0.988497	0.000654417	0.983602	NA	NA
CCHCR1	7.1976e-09	3.29152e-06	-5.78625	Pituitary	5.89932e-06	0.00288713	4.52997	Brain_Cortex	3.16994e-07	0.000306771	-5.11305	NA	NA	NA	1	1	1	0	3	5.7325	-0.507306	4.51056	-0.397307	-5.10608	0.334919	NA	NA	9.8961e-09	0.61194	6.46569e-06	0.691141	3.28907e-07	0.737686	NA	NA	4.12011e-06	0.97922	0.00303025	0.988497	0.0003149	0.983315	NA	NA
CCHCR1	7.1976e-09	3.29152e-06	-5.78625	Pituitary	5.89932e-06	0.00288713	4.52997	Brain_Frontal_Cortex_BA9	3.46232e-07	0.000424412	-5.09637	NA	NA	NA	1	1	1	0	3	5.7325	-0.507306	4.51056	-0.397307	-5.08914	0.351316	NA	NA	9.8961e-09	0.61194	6.46569e-06	0.691141	3.59695e-07	0.725352	NA	NA	4.12011e-06	0.97922	0.00303025	0.988497	0.000452551	0.985228	NA	NA
CCHCR1	7.1976e-09	3.29152e-06	-5.78625	Pituitary	5.89932e-06	0.00288713	4.52997	Brain_Hippocampus	2.09288e-06	0.00152101	4.74424	NA	NA	NA	1	1	1	0	3	5.7325	-0.507306	4.51056	-0.397307	4.71847	-0.458333	NA	NA	9.8961e-09	0.61194	6.46569e-06	0.691141	2.37623e-06	0.646713	NA	NA	4.12011e-06	0.97922	0.00303025	0.988497	0.00175082	0.987864	NA	NA
CCHCR1	7.1976e-09	3.29152e-06	-5.78625	Pituitary	5.89932e-06	0.00288713	4.52997	Brain_Hypothalamus	5.44669e-07	0.000572571	5.00987	NA	NA	NA	1	1	1	0	3	5.7325	-0.507306	4.51056	-0.397307	4.98919	-0.430556	NA	NA	9.8961e-09	0.61194	6.46569e-06	0.691141	6.06316e-07	0.666792	NA	NA	4.12011e-06	0.97922	0.00303025	0.988497	0.000648036	0.986132	NA	NA
CCHCR1	7.1976e-09	3.29152e-06	-5.78625	Pituitary	5.89932e-06	0.00288713	4.52997	Brain_Nucleus_accumbens_basal_ganglia	2.09288e-06	0.00166454	4.74424	NA	NA	NA	1	1	1	0	3	5.7325	-0.507306	4.51056	-0.397307	4.71847	-0.458333	NA	NA	9.8961e-09	0.61194	6.46569e-06	0.691141	2.37623e-06	0.646713	NA	NA	4.12011e-06	0.97922	0.00303025	0.988497	0.00175764	0.988156	NA	NA
CCHCR1	7.1976e-09	3.29152e-06	-5.78625	Pituitary	5.89932e-06	0.00288713	4.52997	Brain_Putamen_basal_ganglia	2.16951e-07	0.000206028	-5.18419	NA	NA	NA	1	1	1	0	3	5.7325	-0.507306	4.51056	-0.397307	-5.1844	0.305239	NA	NA	9.8961e-09	0.61194	6.46569e-06	0.691141	2.16712e-07	0.760184	NA	NA	4.12011e-06	0.97922	0.00303025	0.988497	0.00020485	0.984225	NA	NA
CCHCR1	7.1976e-09	3.29152e-06	-5.78625	Pituitary	5.89932e-06	0.00288713	4.52997	Brain_Spinal_cord_cervical_c-1	1.57044e-07	0.000156951	5.2441	NA	NA	NA	1	1	1	0	3	5.7325	-0.507306	4.51056	-0.397307	5.16132	-0.943765	NA	NA	9.8961e-09	0.61194	6.46569e-06	0.691141	2.45219e-07	0.34529	NA	NA	4.12011e-06	0.97922	0.00303025	0.988497	0.000240773	0.957279	NA	NA
CCHCR1	7.1976e-09	3.29152e-06	-5.78625	Pituitary	5.89932e-06	0.00288713	4.52997	Breast_Mammary_Tissue	8.42022e-08	6.75457e-05	5.35788	NA	NA	NA	1	1	1	0	3	5.7325	-0.507306	4.51056	-0.397307	5.35777	-0.293009	NA	NA	9.8961e-09	0.61194	6.46569e-06	0.691141	8.42532e-08	0.769515	NA	NA	4.12011e-06	0.97922	0.00303025	0.988497	6.80249e-05	0.989646	NA	NA
CCHCR1	7.1976e-09	3.29152e-06	-5.78625	Pituitary	5.89932e-06	0.00288713	4.52997	Cells_Cultured_fibroblasts	1.60686e-06	0.00136597	-4.79747	NA	NA	NA	1	1	1	0	3	5.7325	-0.507306	4.51056	-0.397307	-4.7739	0.430556	NA	NA	9.8961e-09	0.61194	6.46569e-06	0.691141	1.80693e-06	0.666792	NA	NA	4.12011e-06	0.97922	0.00303025	0.988497	0.00144672	0.981918	NA	NA
CCHCR1	7.1976e-09	3.29152e-06	-5.78625	Pituitary	5.89932e-06	0.00288713	4.52997	Cells_EBV-transformed_lymphocytes	3.43727e-09	4.15359e-06	-5.90922	NA	NA	NA	1	1	1	0	3	5.7325	-0.507306	4.51056	-0.397307	-5.82163	1.02	NA	NA	9.8961e-09	0.61194	6.46569e-06	0.691141	5.82781e-09	0.307728	NA	NA	4.12011e-06	0.97922	0.00303025	0.988497	7.02843e-06	0.932397	NA	NA
CCHCR1	7.1976e-09	3.29152e-06	-5.78625	Pituitary	5.89932e-06	0.00288713	4.52997	Colon_Sigmoid	5.44669e-07	0.000527224	-5.00987	NA	NA	NA	1	1	1	0	3	5.7325	-0.507306	4.51056	-0.397307	-4.98919	0.430556	NA	NA	9.8961e-09	0.61194	6.46569e-06	0.691141	6.06316e-07	0.666792	NA	NA	4.12011e-06	0.97922	0.00303025	0.988497	0.000606224	0.986577	NA	NA
CCHCR1	7.1976e-09	3.29152e-06	-5.78625	Pituitary	5.89932e-06	0.00288713	4.52997	Colon_Transverse	1.60686e-06	0.00131511	-4.79747	NA	NA	NA	1	1	1	0	3	5.7325	-0.507306	4.51056	-0.397307	-4.7739	0.430556	NA	NA	9.8961e-09	0.61194	6.46569e-06	0.691141	1.80693e-06	0.666792	NA	NA	4.12011e-06	0.97922	0.00303025	0.988497	0.00151703	0.989263	NA	NA
CCHCR1	7.1976e-09	3.29152e-06	-5.78625	Pituitary	5.89932e-06	0.00288713	4.52997	Esophagus_Gastroesophageal_Junction	5.44669e-07	0.000508689	-5.00987	NA	NA	NA	1	1	1	0	3	5.7325	-0.507306	4.51056	-0.397307	-4.98919	0.430556	NA	NA	9.8961e-09	0.61194	6.46569e-06	0.691141	6.06316e-07	0.666792	NA	NA	4.12011e-06	0.97922	0.00303025	0.988497	0.000618991	0.984512	NA	NA
CCHCR1	7.1976e-09	3.29152e-06	-5.78625	Pituitary	5.89932e-06	0.00288713	4.52997	Esophagus_Muscularis	1.60686e-06	0.00123301	4.79747	NA	NA	NA	1	1	1	0	3	5.7325	-0.507306	4.51056	-0.397307	4.77326	-0.430556	NA	NA	9.8961e-09	0.61194	6.46569e-06	0.691141	1.81268e-06	0.666792	NA	NA	4.12011e-06	0.97922	0.00303025	0.988497	0.00142525	0.985341	NA	NA
CCHCR1	7.1976e-09	3.29152e-06	-5.78625	Pituitary	5.89932e-06	0.00288713	4.52997	Heart_Atrial_Appendage	8.90752e-06	0.00449194	-4.44212	NA	NA	NA	1	1	1	0	3	5.7325	-0.507306	4.51056	-0.397307	-4.41762	0.430556	NA	NA	9.8961e-09	0.61194	6.46569e-06	0.691141	9.97953e-06	0.666792	NA	NA	4.12011e-06	0.97922	0.00303025	0.988497	0.00489826	0.986604	NA	NA
CCHCR1	7.1976e-09	3.29152e-06	-5.78625	Pituitary	5.89932e-06	0.00288713	4.52997	Heart_Left_Ventricle	1.26798e-07	0.000124726	-5.28341	NA	NA	NA	1	1	1	0	3	5.7325	-0.507306	4.51056	-0.397307	-5.2923	0.236153	NA	NA	9.8961e-09	0.61194	6.46569e-06	0.691141	1.20786e-07	0.813314	NA	NA	4.12011e-06	0.97922	0.00303025	0.988497	0.000116749	0.990546	NA	NA
CCHCR1	7.1976e-09	3.29152e-06	-5.78625	Pituitary	5.89932e-06	0.00288713	4.52997	Kidney_Cortex	2.47769e-07	0.000196223	-5.15938	NA	NA	NA	1	1	1	0	3	5.7325	-0.507306	4.51056	-0.397307	-5.16407	0.272833	NA	NA	9.8961e-09	0.61194	6.46569e-06	0.691141	2.41635e-07	0.784981	NA	NA	4.12011e-06	0.97922	0.00303025	0.988497	0.000188485	0.987605	NA	NA
CCHCR1	7.1976e-09	3.29152e-06	-5.78625	Pituitary	5.89932e-06	0.00288713	4.52997	Liver	1.60686e-06	0.00155574	-4.79747	NA	NA	NA	1	1	1	0	3	5.7325	-0.507306	4.51056	-0.397307	-4.7739	0.430556	NA	NA	9.8961e-09	0.61194	6.46569e-06	0.691141	1.80693e-06	0.666792	NA	NA	4.12011e-06	0.97922	0.00303025	0.988497	0.00165211	0.986506	NA	NA
CCHCR1	7.1976e-09	3.29152e-06	-5.78625	Pituitary	5.89932e-06	0.00288713	4.52997	Lung	5.44669e-07	0.000273708	-5.00987	NA	NA	NA	1	1	1	0	3	5.7325	-0.507306	4.51056	-0.397307	-4.98919	0.430556	NA	NA	9.8961e-09	0.61194	6.46569e-06	0.691141	6.06316e-07	0.666792	NA	NA	4.12011e-06	0.97922	0.00303025	0.988497	0.000322053	0.990079	NA	NA
CCHCR1	7.1976e-09	3.29152e-06	-5.78625	Pituitary	5.89932e-06	0.00288713	4.52997	Minor_Salivary_Gland	1.64263e-07	0.000147796	-5.23581	NA	NA	NA	1	1	1	0	3	5.7325	-0.507306	4.51056	-0.397307	-5.2417	0.253983	NA	NA	9.8961e-09	0.61194	6.46569e-06	0.691141	1.59107e-07	0.799509	NA	NA	4.12011e-06	0.97922	0.00303025	0.988497	0.000151665	0.988761	NA	NA
CCHCR1	7.1976e-09	3.29152e-06	-5.78625	Pituitary	5.89932e-06	0.00288713	4.52997	Muscle_Skeletal	3.09883e-10	4.55602e-07	-6.29375	NA	NA	NA	1	1	1	0	3	5.7325	-0.507306	4.51056	-0.397307	-6.23327	0.814884	NA	NA	9.8961e-09	0.61194	6.46569e-06	0.691141	4.56799e-10	0.415139	NA	NA	4.12011e-06	0.97922	0.00303025	0.988497	8.35453e-07	0.965781	NA	NA
CCHCR1	7.1976e-09	3.29152e-06	-5.78625	Pituitary	5.89932e-06	0.00288713	4.52997	Nerve_Tibial	3.9981e-10	5.04056e-07	-6.2541	NA	NA	NA	1	1	1	0	3	5.7325	-0.507306	4.51056	-0.397307	-6.20349	0.697593	NA	NA	9.8961e-09	0.61194	6.46569e-06	0.691141	5.52255e-10	0.485432	NA	NA	4.12011e-06	0.97922	0.00303025	0.988497	6.14303e-07	0.976926	NA	NA
CCHCR1	7.1976e-09	3.29152e-06	-5.78625	Pituitary	5.89932e-06	0.00288713	4.52997	Ovary	1.27773e-06	0.00108034	4.84319	NA	NA	NA	1	1	1	0	3	5.7325	-0.507306	4.51056	-0.397307	4.80878	-0.530504	NA	NA	9.8961e-09	0.61194	6.46569e-06	0.691141	1.51856e-06	0.595763	NA	NA	4.12011e-06	0.97922	0.00303025	0.988497	0.00118778	0.986488	NA	NA
CCHCR1	7.1976e-09	3.29152e-06	-5.78625	Pituitary	5.89932e-06	0.00288713	4.52997	Pancreas	5.44669e-07	0.000584034	-5.00987	NA	NA	NA	1	1	1	0	3	5.7325	-0.507306	4.51056	-0.397307	-4.98919	0.430556	NA	NA	9.8961e-09	0.61194	6.46569e-06	0.691141	6.06316e-07	0.666792	NA	NA	4.12011e-06	0.97922	0.00303025	0.988497	0.0006994	0.99337	NA	NA
CCHCR1	7.1976e-09	3.29152e-06	-5.78625	Pituitary	5.89932e-06	0.00288713	4.52997	Pituitary	7.11716e-08	8.34207e-05	-5.38819	NA	NA	NA	1	1	1	0	3	5.7325	-0.507306	4.51056	-0.397307	-5.3898	0.274564	NA	NA	9.8961e-09	0.61194	6.46569e-06	0.691141	7.05348e-08	0.783651	NA	NA	4.12011e-06	0.97922	0.00303025	0.988497	8.4871e-05	0.987732	NA	NA
CCHCR1	7.1976e-09	3.29152e-06	-5.78625	Pituitary	5.89932e-06	0.00288713	4.52997	Prostate	1.01143e-07	9.55952e-05	-5.32466	NA	NA	NA	1	1	1	0	3	5.7325	-0.507306	4.51056	-0.397307	-5.18762	1.56004	NA	NA	9.8961e-09	0.61194	6.46569e-06	0.691141	2.12995e-07	0.118751	NA	NA	4.12011e-06	0.97922	0.00303025	0.988497	0.000189968	0.87292	NA	NA
CCHCR1	7.1976e-09	3.29152e-06	-5.78625	Pituitary	5.89932e-06	0.00288713	4.52997	Skin_Not_Sun_Exposed_Suprapubic	1.19153e-07	9.8137e-05	-5.29479	NA	NA	NA	1	1	1	0	3	5.7325	-0.507306	4.51056	-0.397307	-5.30578	0.222469	NA	NA	9.8961e-09	0.61194	6.46569e-06	0.691141	1.12194e-07	0.823949	NA	NA	4.12011e-06	0.97922	0.00303025	0.988497	9.23523e-05	0.989083	NA	NA
CCHCR1	7.1976e-09	3.29152e-06	-5.78625	Pituitary	5.89932e-06	0.00288713	4.52997	Skin_Sun_Exposed_Lower_leg	1.60686e-06	0.00102542	4.79747	NA	NA	NA	1	1	1	0	3	5.7325	-0.507306	4.51056	-0.397307	4.7739	-0.430556	NA	NA	9.8961e-09	0.61194	6.46569e-06	0.691141	1.80693e-06	0.666792	NA	NA	4.12011e-06	0.97922	0.00303025	0.988497	0.00113827	0.990188	NA	NA
CCHCR1	7.1976e-09	3.29152e-06	-5.78625	Pituitary	5.89932e-06	0.00288713	4.52997	Small_Intestine_Terminal_Ileum	1.70609e-06	0.0012391	4.78544	NA	NA	NA	1	1	1	0	3	5.7325	-0.507306	4.51056	-0.397307	4.76345	-0.430556	NA	NA	9.8961e-09	0.61194	6.46569e-06	0.691141	1.90314e-06	0.666792	NA	NA	4.12011e-06	0.97922	0.00303025	0.988497	0.00143455	0.986199	NA	NA
CCHCR1	7.1976e-09	3.29152e-06	-5.78625	Pituitary	5.89932e-06	0.00288713	4.52997	Spleen	8.95117e-08	7.24291e-05	-5.34682	NA	NA	NA	1	1	1	0	3	5.7325	-0.507306	4.51056	-0.397307	-5.34329	0.333796	NA	NA	9.8961e-09	0.61194	6.46569e-06	0.691141	9.12769e-08	0.738533	NA	NA	4.12011e-06	0.97922	0.00303025	0.988497	7.37705e-05	0.989934	NA	NA
CCHCR1	7.1976e-09	3.29152e-06	-5.78625	Pituitary	5.89932e-06	0.00288713	4.52997	Stomach	7.89368e-08	6.47955e-05	5.36954	NA	NA	NA	1	1	1	0	3	5.7325	-0.507306	4.51056	-0.397307	5.37491	-0.254362	NA	NA	9.8961e-09	0.61194	6.46569e-06	0.691141	7.66193e-08	0.799216	NA	NA	4.12011e-06	0.97922	0.00303025	0.988497	6.6487e-05	0.988205	NA	NA
CCHCR1	7.1976e-09	3.29152e-06	-5.78625	Pituitary	5.89932e-06	0.00288713	4.52997	Whole_Blood	2.0457e-07	0.000176348	5.19514	NA	NA	NA	1	1	1	0	3	5.7325	-0.507306	4.51056	-0.397307	5.14956	-0.648295	NA	NA	9.8961e-09	0.61194	6.46569e-06	0.691141	2.61103e-07	0.516794	NA	NA	4.12011e-06	0.97922	0.00303025	0.988497	0.000211569	0.97657	NA	NA
CCHCR1	7.1976e-09	3.29152e-06	-5.78625	Pituitary	5.89932e-06	0.00288713	4.52997	smultixcan	1.29165e-12	4.70645e-09	-0.885603	NA	NA	NA	1	1	1	0	3	5.7325	-0.507306	4.51056	-0.397307	-0.84262	0.425377	NA	NA	9.8961e-09	0.61194	6.46569e-06	0.691141	1.6307e-12	0.484797	NA	NA	4.12011e-06	0.97922	0.00303025	0.988497	4.8466e-09	0.964267	NA	NA
CCHCR1	7.1976e-09	3.29152e-06	-5.78625	Prostate	1.16199e-05	0.00479502	4.3846	Adipose_Subcutaneous	1.60686e-06	0.000965319	-4.79747	NA	NA	NA	1	1	1	0	3	5.7325	-0.507306	4.36199	-0.41566	-4.7739	0.430556	NA	NA	9.8961e-09	0.61194	1.28885e-05	0.677659	1.80693e-06	0.666792	NA	NA	4.12011e-06	0.97922	0.00563822	0.987577	0.00109405	0.990291	NA	NA
CCHCR1	7.1976e-09	3.29152e-06	-5.78625	Prostate	1.16199e-05	0.00479502	4.3846	Adipose_Visceral_Omentum	5.44669e-07	0.000377676	5.00987	NA	NA	NA	1	1	1	0	3	5.7325	-0.507306	4.36199	-0.41566	4.98919	-0.430556	NA	NA	9.8961e-09	0.61194	1.28885e-05	0.677659	6.06316e-07	0.666792	NA	NA	4.12011e-06	0.97922	0.00563822	0.987577	0.000421743	0.988768	NA	NA
CCHCR1	7.1976e-09	3.29152e-06	-5.78625	Prostate	1.16199e-05	0.00479502	4.3846	Adrenal_Gland	8.87915e-07	0.000865901	4.91498	NA	NA	NA	1	1	1	0	3	5.7325	-0.507306	4.36199	-0.41566	4.96911	0.140988	NA	NA	9.8961e-09	0.61194	1.28885e-05	0.677659	6.72621e-07	0.887879	NA	NA	4.12011e-06	0.97922	0.00563822	0.987577	0.000722146	0.994054	NA	NA
CCHCR1	7.1976e-09	3.29152e-06	-5.78625	Prostate	1.16199e-05	0.00479502	4.3846	Artery_Aorta	5.44669e-07	0.000380179	-5.00987	NA	NA	NA	1	1	1	0	3	5.7325	-0.507306	4.36199	-0.41566	-4.98919	0.430556	NA	NA	9.8961e-09	0.61194	1.28885e-05	0.677659	6.06316e-07	0.666792	NA	NA	4.12011e-06	0.97922	0.00563822	0.987577	0.000459709	0.985427	NA	NA
CCHCR1	7.1976e-09	3.29152e-06	-5.78625	Prostate	1.16199e-05	0.00479502	4.3846	Artery_Coronary	6.41567e-08	5.88166e-05	5.40681	NA	NA	NA	1	1	1	0	3	5.7325	-0.507306	4.36199	-0.41566	5.42771	-0.161207	NA	NA	9.8961e-09	0.61194	1.28885e-05	0.677659	5.7083e-08	0.871931	NA	NA	4.12011e-06	0.97922	0.00563822	0.987577	5.53722e-05	0.991026	NA	NA
CCHCR1	7.1976e-09	3.29152e-06	-5.78625	Prostate	1.16199e-05	0.00479502	4.3846	Artery_Tibial	1.43491e-07	0.000117504	-5.26072	NA	NA	NA	1	1	1	0	3	5.7325	-0.507306	4.36199	-0.41566	-5.27168	0.235654	NA	NA	9.8961e-09	0.61194	1.28885e-05	0.677659	1.35184e-07	0.813701	NA	NA	4.12011e-06	0.97922	0.00563822	0.987577	0.000113326	0.990017	NA	NA
CCHCR1	7.1976e-09	3.29152e-06	-5.78625	Prostate	1.16199e-05	0.00479502	4.3846	Brain_Anterior_cingulate_cortex_BA24	4.35988e-07	0.000567246	-5.05253	NA	NA	NA	1	1	1	0	3	5.7325	-0.507306	4.36199	-0.41566	-4.93954	1.21219	NA	NA	9.8961e-09	0.61194	1.28885e-05	0.677659	7.83066e-07	0.225439	NA	NA	4.12011e-06	0.97922	0.00563822	0.987577	0.000889524	0.915901	NA	NA
CCHCR1	7.1976e-09	3.29152e-06	-5.78625	Prostate	1.16199e-05	0.00479502	4.3846	Brain_Caudate_basal_ganglia	1.60686e-06	0.00141725	4.79747	NA	NA	NA	1	1	1	0	3	5.7325	-0.507306	4.36199	-0.41566	4.7739	-0.430556	NA	NA	9.8961e-09	0.61194	1.28885e-05	0.677659	1.80693e-06	0.666792	NA	NA	4.12011e-06	0.97922	0.00563822	0.987577	0.00163456	0.986962	NA	NA
CCHCR1	7.1976e-09	3.29152e-06	-5.78625	Prostate	1.16199e-05	0.00479502	4.3846	Brain_Cerebellar_Hemisphere	5.44669e-07	0.000477442	5.00987	NA	NA	NA	1	1	1	0	3	5.7325	-0.507306	4.36199	-0.41566	4.98919	-0.430556	NA	NA	9.8961e-09	0.61194	1.28885e-05	0.677659	6.06316e-07	0.666792	NA	NA	4.12011e-06	0.97922	0.00563822	0.987577	0.000530291	0.985992	NA	NA
CCHCR1	7.1976e-09	3.29152e-06	-5.78625	Prostate	1.16199e-05	0.00479502	4.3846	Brain_Cerebellum	5.44669e-07	0.000555475	5.00987	NA	NA	NA	1	1	1	0	3	5.7325	-0.507306	4.36199	-0.41566	4.98919	-0.430556	NA	NA	9.8961e-09	0.61194	1.28885e-05	0.677659	6.06316e-07	0.666792	NA	NA	4.12011e-06	0.97922	0.00563822	0.987577	0.000654417	0.983602	NA	NA
CCHCR1	7.1976e-09	3.29152e-06	-5.78625	Prostate	1.16199e-05	0.00479502	4.3846	Brain_Cortex	3.16994e-07	0.000306771	-5.11305	NA	NA	NA	1	1	1	0	3	5.7325	-0.507306	4.36199	-0.41566	-5.10608	0.334919	NA	NA	9.8961e-09	0.61194	1.28885e-05	0.677659	3.28907e-07	0.737686	NA	NA	4.12011e-06	0.97922	0.00563822	0.987577	0.0003149	0.983315	NA	NA
CCHCR1	7.1976e-09	3.29152e-06	-5.78625	Prostate	1.16199e-05	0.00479502	4.3846	Brain_Frontal_Cortex_BA9	3.46232e-07	0.000424412	-5.09637	NA	NA	NA	1	1	1	0	3	5.7325	-0.507306	4.36199	-0.41566	-5.08914	0.351316	NA	NA	9.8961e-09	0.61194	1.28885e-05	0.677659	3.59695e-07	0.725352	NA	NA	4.12011e-06	0.97922	0.00563822	0.987577	0.000452551	0.985228	NA	NA
CCHCR1	7.1976e-09	3.29152e-06	-5.78625	Prostate	1.16199e-05	0.00479502	4.3846	Brain_Hippocampus	2.09288e-06	0.00152101	4.74424	NA	NA	NA	1	1	1	0	3	5.7325	-0.507306	4.36199	-0.41566	4.71847	-0.458333	NA	NA	9.8961e-09	0.61194	1.28885e-05	0.677659	2.37623e-06	0.646713	NA	NA	4.12011e-06	0.97922	0.00563822	0.987577	0.00175082	0.987864	NA	NA
CCHCR1	7.1976e-09	3.29152e-06	-5.78625	Prostate	1.16199e-05	0.00479502	4.3846	Brain_Hypothalamus	5.44669e-07	0.000572571	5.00987	NA	NA	NA	1	1	1	0	3	5.7325	-0.507306	4.36199	-0.41566	4.98919	-0.430556	NA	NA	9.8961e-09	0.61194	1.28885e-05	0.677659	6.06316e-07	0.666792	NA	NA	4.12011e-06	0.97922	0.00563822	0.987577	0.000648036	0.986132	NA	NA
CCHCR1	7.1976e-09	3.29152e-06	-5.78625	Prostate	1.16199e-05	0.00479502	4.3846	Brain_Nucleus_accumbens_basal_ganglia	2.09288e-06	0.00166454	4.74424	NA	NA	NA	1	1	1	0	3	5.7325	-0.507306	4.36199	-0.41566	4.71847	-0.458333	NA	NA	9.8961e-09	0.61194	1.28885e-05	0.677659	2.37623e-06	0.646713	NA	NA	4.12011e-06	0.97922	0.00563822	0.987577	0.00175764	0.988156	NA	NA
CCHCR1	7.1976e-09	3.29152e-06	-5.78625	Prostate	1.16199e-05	0.00479502	4.3846	Brain_Putamen_basal_ganglia	2.16951e-07	0.000206028	-5.18419	NA	NA	NA	1	1	1	0	3	5.7325	-0.507306	4.36199	-0.41566	-5.1844	0.305239	NA	NA	9.8961e-09	0.61194	1.28885e-05	0.677659	2.16712e-07	0.760184	NA	NA	4.12011e-06	0.97922	0.00563822	0.987577	0.00020485	0.984225	NA	NA
CCHCR1	7.1976e-09	3.29152e-06	-5.78625	Prostate	1.16199e-05	0.00479502	4.3846	Brain_Spinal_cord_cervical_c-1	1.57044e-07	0.000156951	5.2441	NA	NA	NA	1	1	1	0	3	5.7325	-0.507306	4.36199	-0.41566	5.16132	-0.943765	NA	NA	9.8961e-09	0.61194	1.28885e-05	0.677659	2.45219e-07	0.34529	NA	NA	4.12011e-06	0.97922	0.00563822	0.987577	0.000240773	0.957279	NA	NA
CCHCR1	7.1976e-09	3.29152e-06	-5.78625	Prostate	1.16199e-05	0.00479502	4.3846	Breast_Mammary_Tissue	8.42022e-08	6.75457e-05	5.35788	NA	NA	NA	1	1	1	0	3	5.7325	-0.507306	4.36199	-0.41566	5.35777	-0.293009	NA	NA	9.8961e-09	0.61194	1.28885e-05	0.677659	8.42532e-08	0.769515	NA	NA	4.12011e-06	0.97922	0.00563822	0.987577	6.80249e-05	0.989646	NA	NA
CCHCR1	7.1976e-09	3.29152e-06	-5.78625	Prostate	1.16199e-05	0.00479502	4.3846	Cells_Cultured_fibroblasts	1.60686e-06	0.00136597	-4.79747	NA	NA	NA	1	1	1	0	3	5.7325	-0.507306	4.36199	-0.41566	-4.7739	0.430556	NA	NA	9.8961e-09	0.61194	1.28885e-05	0.677659	1.80693e-06	0.666792	NA	NA	4.12011e-06	0.97922	0.00563822	0.987577	0.00144672	0.981918	NA	NA
CCHCR1	7.1976e-09	3.29152e-06	-5.78625	Prostate	1.16199e-05	0.00479502	4.3846	Cells_EBV-transformed_lymphocytes	3.43727e-09	4.15359e-06	-5.90922	NA	NA	NA	1	1	1	0	3	5.7325	-0.507306	4.36199	-0.41566	-5.82163	1.02	NA	NA	9.8961e-09	0.61194	1.28885e-05	0.677659	5.82781e-09	0.307728	NA	NA	4.12011e-06	0.97922	0.00563822	0.987577	7.02843e-06	0.932397	NA	NA
CCHCR1	7.1976e-09	3.29152e-06	-5.78625	Prostate	1.16199e-05	0.00479502	4.3846	Colon_Sigmoid	5.44669e-07	0.000527224	-5.00987	NA	NA	NA	1	1	1	0	3	5.7325	-0.507306	4.36199	-0.41566	-4.98919	0.430556	NA	NA	9.8961e-09	0.61194	1.28885e-05	0.677659	6.06316e-07	0.666792	NA	NA	4.12011e-06	0.97922	0.00563822	0.987577	0.000606224	0.986577	NA	NA
CCHCR1	7.1976e-09	3.29152e-06	-5.78625	Prostate	1.16199e-05	0.00479502	4.3846	Colon_Transverse	1.60686e-06	0.00131511	-4.79747	NA	NA	NA	1	1	1	0	3	5.7325	-0.507306	4.36199	-0.41566	-4.7739	0.430556	NA	NA	9.8961e-09	0.61194	1.28885e-05	0.677659	1.80693e-06	0.666792	NA	NA	4.12011e-06	0.97922	0.00563822	0.987577	0.00151703	0.989263	NA	NA
CCHCR1	7.1976e-09	3.29152e-06	-5.78625	Prostate	1.16199e-05	0.00479502	4.3846	Esophagus_Gastroesophageal_Junction	5.44669e-07	0.000508689	-5.00987	NA	NA	NA	1	1	1	0	3	5.7325	-0.507306	4.36199	-0.41566	-4.98919	0.430556	NA	NA	9.8961e-09	0.61194	1.28885e-05	0.677659	6.06316e-07	0.666792	NA	NA	4.12011e-06	0.97922	0.00563822	0.987577	0.000618991	0.984512	NA	NA
CCHCR1	7.1976e-09	3.29152e-06	-5.78625	Prostate	1.16199e-05	0.00479502	4.3846	Esophagus_Muscularis	1.60686e-06	0.00123301	4.79747	NA	NA	NA	1	1	1	0	3	5.7325	-0.507306	4.36199	-0.41566	4.77326	-0.430556	NA	NA	9.8961e-09	0.61194	1.28885e-05	0.677659	1.81268e-06	0.666792	NA	NA	4.12011e-06	0.97922	0.00563822	0.987577	0.00142525	0.985341	NA	NA
CCHCR1	7.1976e-09	3.29152e-06	-5.78625	Prostate	1.16199e-05	0.00479502	4.3846	Heart_Atrial_Appendage	8.90752e-06	0.00449194	-4.44212	NA	NA	NA	1	1	1	0	3	5.7325	-0.507306	4.36199	-0.41566	-4.41762	0.430556	NA	NA	9.8961e-09	0.61194	1.28885e-05	0.677659	9.97953e-06	0.666792	NA	NA	4.12011e-06	0.97922	0.00563822	0.987577	0.00489826	0.986604	NA	NA
CCHCR1	7.1976e-09	3.29152e-06	-5.78625	Prostate	1.16199e-05	0.00479502	4.3846	Heart_Left_Ventricle	1.26798e-07	0.000124726	-5.28341	NA	NA	NA	1	1	1	0	3	5.7325	-0.507306	4.36199	-0.41566	-5.2923	0.236153	NA	NA	9.8961e-09	0.61194	1.28885e-05	0.677659	1.20786e-07	0.813314	NA	NA	4.12011e-06	0.97922	0.00563822	0.987577	0.000116749	0.990546	NA	NA
CCHCR1	7.1976e-09	3.29152e-06	-5.78625	Prostate	1.16199e-05	0.00479502	4.3846	Kidney_Cortex	2.47769e-07	0.000196223	-5.15938	NA	NA	NA	1	1	1	0	3	5.7325	-0.507306	4.36199	-0.41566	-5.16407	0.272833	NA	NA	9.8961e-09	0.61194	1.28885e-05	0.677659	2.41635e-07	0.784981	NA	NA	4.12011e-06	0.97922	0.00563822	0.987577	0.000188485	0.987605	NA	NA
CCHCR1	7.1976e-09	3.29152e-06	-5.78625	Prostate	1.16199e-05	0.00479502	4.3846	Liver	1.60686e-06	0.00155574	-4.79747	NA	NA	NA	1	1	1	0	3	5.7325	-0.507306	4.36199	-0.41566	-4.7739	0.430556	NA	NA	9.8961e-09	0.61194	1.28885e-05	0.677659	1.80693e-06	0.666792	NA	NA	4.12011e-06	0.97922	0.00563822	0.987577	0.00165211	0.986506	NA	NA
CCHCR1	7.1976e-09	3.29152e-06	-5.78625	Prostate	1.16199e-05	0.00479502	4.3846	Lung	5.44669e-07	0.000273708	-5.00987	NA	NA	NA	1	1	1	0	3	5.7325	-0.507306	4.36199	-0.41566	-4.98919	0.430556	NA	NA	9.8961e-09	0.61194	1.28885e-05	0.677659	6.06316e-07	0.666792	NA	NA	4.12011e-06	0.97922	0.00563822	0.987577	0.000322053	0.990079	NA	NA
CCHCR1	7.1976e-09	3.29152e-06	-5.78625	Prostate	1.16199e-05	0.00479502	4.3846	Minor_Salivary_Gland	1.64263e-07	0.000147796	-5.23581	NA	NA	NA	1	1	1	0	3	5.7325	-0.507306	4.36199	-0.41566	-5.2417	0.253983	NA	NA	9.8961e-09	0.61194	1.28885e-05	0.677659	1.59107e-07	0.799509	NA	NA	4.12011e-06	0.97922	0.00563822	0.987577	0.000151665	0.988761	NA	NA
CCHCR1	7.1976e-09	3.29152e-06	-5.78625	Prostate	1.16199e-05	0.00479502	4.3846	Muscle_Skeletal	3.09883e-10	4.55602e-07	-6.29375	NA	NA	NA	1	1	1	0	3	5.7325	-0.507306	4.36199	-0.41566	-6.23327	0.814884	NA	NA	9.8961e-09	0.61194	1.28885e-05	0.677659	4.56799e-10	0.415139	NA	NA	4.12011e-06	0.97922	0.00563822	0.987577	8.35453e-07	0.965781	NA	NA
CCHCR1	7.1976e-09	3.29152e-06	-5.78625	Prostate	1.16199e-05	0.00479502	4.3846	Nerve_Tibial	3.9981e-10	5.04056e-07	-6.2541	NA	NA	NA	1	1	1	0	3	5.7325	-0.507306	4.36199	-0.41566	-6.20349	0.697593	NA	NA	9.8961e-09	0.61194	1.28885e-05	0.677659	5.52255e-10	0.485432	NA	NA	4.12011e-06	0.97922	0.00563822	0.987577	6.14303e-07	0.976926	NA	NA
CCHCR1	7.1976e-09	3.29152e-06	-5.78625	Prostate	1.16199e-05	0.00479502	4.3846	Ovary	1.27773e-06	0.00108034	4.84319	NA	NA	NA	1	1	1	0	3	5.7325	-0.507306	4.36199	-0.41566	4.80878	-0.530504	NA	NA	9.8961e-09	0.61194	1.28885e-05	0.677659	1.51856e-06	0.595763	NA	NA	4.12011e-06	0.97922	0.00563822	0.987577	0.00118778	0.986488	NA	NA
CCHCR1	7.1976e-09	3.29152e-06	-5.78625	Prostate	1.16199e-05	0.00479502	4.3846	Pancreas	5.44669e-07	0.000584034	-5.00987	NA	NA	NA	1	1	1	0	3	5.7325	-0.507306	4.36199	-0.41566	-4.98919	0.430556	NA	NA	9.8961e-09	0.61194	1.28885e-05	0.677659	6.06316e-07	0.666792	NA	NA	4.12011e-06	0.97922	0.00563822	0.987577	0.0006994	0.99337	NA	NA
CCHCR1	7.1976e-09	3.29152e-06	-5.78625	Prostate	1.16199e-05	0.00479502	4.3846	Pituitary	7.11716e-08	8.34207e-05	-5.38819	NA	NA	NA	1	1	1	0	3	5.7325	-0.507306	4.36199	-0.41566	-5.3898	0.274564	NA	NA	9.8961e-09	0.61194	1.28885e-05	0.677659	7.05348e-08	0.783651	NA	NA	4.12011e-06	0.97922	0.00563822	0.987577	8.4871e-05	0.987732	NA	NA
CCHCR1	7.1976e-09	3.29152e-06	-5.78625	Prostate	1.16199e-05	0.00479502	4.3846	Prostate	1.01143e-07	9.55952e-05	-5.32466	NA	NA	NA	1	1	1	0	3	5.7325	-0.507306	4.36199	-0.41566	-5.18762	1.56004	NA	NA	9.8961e-09	0.61194	1.28885e-05	0.677659	2.12995e-07	0.118751	NA	NA	4.12011e-06	0.97922	0.00563822	0.987577	0.000189968	0.87292	NA	NA
CCHCR1	7.1976e-09	3.29152e-06	-5.78625	Prostate	1.16199e-05	0.00479502	4.3846	Skin_Not_Sun_Exposed_Suprapubic	1.19153e-07	9.8137e-05	-5.29479	NA	NA	NA	1	1	1	0	3	5.7325	-0.507306	4.36199	-0.41566	-5.30578	0.222469	NA	NA	9.8961e-09	0.61194	1.28885e-05	0.677659	1.12194e-07	0.823949	NA	NA	4.12011e-06	0.97922	0.00563822	0.987577	9.23523e-05	0.989083	NA	NA
CCHCR1	7.1976e-09	3.29152e-06	-5.78625	Prostate	1.16199e-05	0.00479502	4.3846	Skin_Sun_Exposed_Lower_leg	1.60686e-06	0.00102542	4.79747	NA	NA	NA	1	1	1	0	3	5.7325	-0.507306	4.36199	-0.41566	4.7739	-0.430556	NA	NA	9.8961e-09	0.61194	1.28885e-05	0.677659	1.80693e-06	0.666792	NA	NA	4.12011e-06	0.97922	0.00563822	0.987577	0.00113827	0.990188	NA	NA
CCHCR1	7.1976e-09	3.29152e-06	-5.78625	Prostate	1.16199e-05	0.00479502	4.3846	Small_Intestine_Terminal_Ileum	1.70609e-06	0.0012391	4.78544	NA	NA	NA	1	1	1	0	3	5.7325	-0.507306	4.36199	-0.41566	4.76345	-0.430556	NA	NA	9.8961e-09	0.61194	1.28885e-05	0.677659	1.90314e-06	0.666792	NA	NA	4.12011e-06	0.97922	0.00563822	0.987577	0.00143455	0.986199	NA	NA
CCHCR1	7.1976e-09	3.29152e-06	-5.78625	Prostate	1.16199e-05	0.00479502	4.3846	Spleen	8.95117e-08	7.24291e-05	-5.34682	NA	NA	NA	1	1	1	0	3	5.7325	-0.507306	4.36199	-0.41566	-5.34329	0.333796	NA	NA	9.8961e-09	0.61194	1.28885e-05	0.677659	9.12769e-08	0.738533	NA	NA	4.12011e-06	0.97922	0.00563822	0.987577	7.37705e-05	0.989934	NA	NA
CCHCR1	7.1976e-09	3.29152e-06	-5.78625	Prostate	1.16199e-05	0.00479502	4.3846	Stomach	7.89368e-08	6.47955e-05	5.36954	NA	NA	NA	1	1	1	0	3	5.7325	-0.507306	4.36199	-0.41566	5.37491	-0.254362	NA	NA	9.8961e-09	0.61194	1.28885e-05	0.677659	7.66193e-08	0.799216	NA	NA	4.12011e-06	0.97922	0.00563822	0.987577	6.6487e-05	0.988205	NA	NA
CCHCR1	7.1976e-09	3.29152e-06	-5.78625	Prostate	1.16199e-05	0.00479502	4.3846	Whole_Blood	2.0457e-07	0.000176348	5.19514	NA	NA	NA	1	1	1	0	3	5.7325	-0.507306	4.36199	-0.41566	5.14956	-0.648295	NA	NA	9.8961e-09	0.61194	1.28885e-05	0.677659	2.61103e-07	0.516794	NA	NA	4.12011e-06	0.97922	0.00563822	0.987577	0.000211569	0.97657	NA	NA
CCHCR1	7.1976e-09	3.29152e-06	-5.78625	Prostate	1.16199e-05	0.00479502	4.3846	smultixcan	1.29165e-12	4.70645e-09	-0.885603	NA	NA	NA	1	1	1	0	3	5.7325	-0.507306	4.36199	-0.41566	-0.84262	0.425377	NA	NA	9.8961e-09	0.61194	1.28885e-05	0.677659	1.6307e-12	0.484797	NA	NA	4.12011e-06	0.97922	0.00563822	0.987577	4.8466e-09	0.964267	NA	NA
CCHCR1	7.1976e-09	3.29152e-06	-5.78625	Small_Intestine_Terminal_Ileum	1.61043e-05	0.0075644	4.31302	Adipose_Subcutaneous	1.60686e-06	0.000965319	-4.79747	NA	NA	NA	1	1	1	0	3	5.7325	-0.507306	4.28812	-0.428593	-4.7739	0.430556	NA	NA	9.8961e-09	0.61194	1.8019e-05	0.668219	1.80693e-06	0.666792	NA	NA	4.12011e-06	0.97922	0.00939056	0.983964	0.00109405	0.990291	NA	NA
CCHCR1	7.1976e-09	3.29152e-06	-5.78625	Small_Intestine_Terminal_Ileum	1.61043e-05	0.0075644	4.31302	Adipose_Visceral_Omentum	5.44669e-07	0.000377676	5.00987	NA	NA	NA	1	1	1	0	3	5.7325	-0.507306	4.28812	-0.428593	4.98919	-0.430556	NA	NA	9.8961e-09	0.61194	1.8019e-05	0.668219	6.06316e-07	0.666792	NA	NA	4.12011e-06	0.97922	0.00939056	0.983964	0.000421743	0.988768	NA	NA
CCHCR1	7.1976e-09	3.29152e-06	-5.78625	Small_Intestine_Terminal_Ileum	1.61043e-05	0.0075644	4.31302	Adrenal_Gland	8.87915e-07	0.000865901	4.91498	NA	NA	NA	1	1	1	0	3	5.7325	-0.507306	4.28812	-0.428593	4.96911	0.140988	NA	NA	9.8961e-09	0.61194	1.8019e-05	0.668219	6.72621e-07	0.887879	NA	NA	4.12011e-06	0.97922	0.00939056	0.983964	0.000722146	0.994054	NA	NA
CCHCR1	7.1976e-09	3.29152e-06	-5.78625	Small_Intestine_Terminal_Ileum	1.61043e-05	0.0075644	4.31302	Artery_Aorta	5.44669e-07	0.000380179	-5.00987	NA	NA	NA	1	1	1	0	3	5.7325	-0.507306	4.28812	-0.428593	-4.98919	0.430556	NA	NA	9.8961e-09	0.61194	1.8019e-05	0.668219	6.06316e-07	0.666792	NA	NA	4.12011e-06	0.97922	0.00939056	0.983964	0.000459709	0.985427	NA	NA
CCHCR1	7.1976e-09	3.29152e-06	-5.78625	Small_Intestine_Terminal_Ileum	1.61043e-05	0.0075644	4.31302	Artery_Coronary	6.41567e-08	5.88166e-05	5.40681	NA	NA	NA	1	1	1	0	3	5.7325	-0.507306	4.28812	-0.428593	5.42771	-0.161207	NA	NA	9.8961e-09	0.61194	1.8019e-05	0.668219	5.7083e-08	0.871931	NA	NA	4.12011e-06	0.97922	0.00939056	0.983964	5.53722e-05	0.991026	NA	NA
CCHCR1	7.1976e-09	3.29152e-06	-5.78625	Small_Intestine_Terminal_Ileum	1.61043e-05	0.0075644	4.31302	Artery_Tibial	1.43491e-07	0.000117504	-5.26072	NA	NA	NA	1	1	1	0	3	5.7325	-0.507306	4.28812	-0.428593	-5.27168	0.235654	NA	NA	9.8961e-09	0.61194	1.8019e-05	0.668219	1.35184e-07	0.813701	NA	NA	4.12011e-06	0.97922	0.00939056	0.983964	0.000113326	0.990017	NA	NA
CCHCR1	7.1976e-09	3.29152e-06	-5.78625	Small_Intestine_Terminal_Ileum	1.61043e-05	0.0075644	4.31302	Brain_Anterior_cingulate_cortex_BA24	4.35988e-07	0.000567246	-5.05253	NA	NA	NA	1	1	1	0	3	5.7325	-0.507306	4.28812	-0.428593	-4.93954	1.21219	NA	NA	9.8961e-09	0.61194	1.8019e-05	0.668219	7.83066e-07	0.225439	NA	NA	4.12011e-06	0.97922	0.00939056	0.983964	0.000889524	0.915901	NA	NA
CCHCR1	7.1976e-09	3.29152e-06	-5.78625	Small_Intestine_Terminal_Ileum	1.61043e-05	0.0075644	4.31302	Brain_Caudate_basal_ganglia	1.60686e-06	0.00141725	4.79747	NA	NA	NA	1	1	1	0	3	5.7325	-0.507306	4.28812	-0.428593	4.7739	-0.430556	NA	NA	9.8961e-09	0.61194	1.8019e-05	0.668219	1.80693e-06	0.666792	NA	NA	4.12011e-06	0.97922	0.00939056	0.983964	0.00163456	0.986962	NA	NA
CCHCR1	7.1976e-09	3.29152e-06	-5.78625	Small_Intestine_Terminal_Ileum	1.61043e-05	0.0075644	4.31302	Brain_Cerebellar_Hemisphere	5.44669e-07	0.000477442	5.00987	NA	NA	NA	1	1	1	0	3	5.7325	-0.507306	4.28812	-0.428593	4.98919	-0.430556	NA	NA	9.8961e-09	0.61194	1.8019e-05	0.668219	6.06316e-07	0.666792	NA	NA	4.12011e-06	0.97922	0.00939056	0.983964	0.000530291	0.985992	NA	NA
CCHCR1	7.1976e-09	3.29152e-06	-5.78625	Small_Intestine_Terminal_Ileum	1.61043e-05	0.0075644	4.31302	Brain_Cerebellum	5.44669e-07	0.000555475	5.00987	NA	NA	NA	1	1	1	0	3	5.7325	-0.507306	4.28812	-0.428593	4.98919	-0.430556	NA	NA	9.8961e-09	0.61194	1.8019e-05	0.668219	6.06316e-07	0.666792	NA	NA	4.12011e-06	0.97922	0.00939056	0.983964	0.000654417	0.983602	NA	NA
CCHCR1	7.1976e-09	3.29152e-06	-5.78625	Small_Intestine_Terminal_Ileum	1.61043e-05	0.0075644	4.31302	Brain_Cortex	3.16994e-07	0.000306771	-5.11305	NA	NA	NA	1	1	1	0	3	5.7325	-0.507306	4.28812	-0.428593	-5.10608	0.334919	NA	NA	9.8961e-09	0.61194	1.8019e-05	0.668219	3.28907e-07	0.737686	NA	NA	4.12011e-06	0.97922	0.00939056	0.983964	0.0003149	0.983315	NA	NA
CCHCR1	7.1976e-09	3.29152e-06	-5.78625	Small_Intestine_Terminal_Ileum	1.61043e-05	0.0075644	4.31302	Brain_Frontal_Cortex_BA9	3.46232e-07	0.000424412	-5.09637	NA	NA	NA	1	1	1	0	3	5.7325	-0.507306	4.28812	-0.428593	-5.08914	0.351316	NA	NA	9.8961e-09	0.61194	1.8019e-05	0.668219	3.59695e-07	0.725352	NA	NA	4.12011e-06	0.97922	0.00939056	0.983964	0.000452551	0.985228	NA	NA
CCHCR1	7.1976e-09	3.29152e-06	-5.78625	Small_Intestine_Terminal_Ileum	1.61043e-05	0.0075644	4.31302	Brain_Hippocampus	2.09288e-06	0.00152101	4.74424	NA	NA	NA	1	1	1	0	3	5.7325	-0.507306	4.28812	-0.428593	4.71847	-0.458333	NA	NA	9.8961e-09	0.61194	1.8019e-05	0.668219	2.37623e-06	0.646713	NA	NA	4.12011e-06	0.97922	0.00939056	0.983964	0.00175082	0.987864	NA	NA
CCHCR1	7.1976e-09	3.29152e-06	-5.78625	Small_Intestine_Terminal_Ileum	1.61043e-05	0.0075644	4.31302	Brain_Hypothalamus	5.44669e-07	0.000572571	5.00987	NA	NA	NA	1	1	1	0	3	5.7325	-0.507306	4.28812	-0.428593	4.98919	-0.430556	NA	NA	9.8961e-09	0.61194	1.8019e-05	0.668219	6.06316e-07	0.666792	NA	NA	4.12011e-06	0.97922	0.00939056	0.983964	0.000648036	0.986132	NA	NA
CCHCR1	7.1976e-09	3.29152e-06	-5.78625	Small_Intestine_Terminal_Ileum	1.61043e-05	0.0075644	4.31302	Brain_Nucleus_accumbens_basal_ganglia	2.09288e-06	0.00166454	4.74424	NA	NA	NA	1	1	1	0	3	5.7325	-0.507306	4.28812	-0.428593	4.71847	-0.458333	NA	NA	9.8961e-09	0.61194	1.8019e-05	0.668219	2.37623e-06	0.646713	NA	NA	4.12011e-06	0.97922	0.00939056	0.983964	0.00175764	0.988156	NA	NA
CCHCR1	7.1976e-09	3.29152e-06	-5.78625	Small_Intestine_Terminal_Ileum	1.61043e-05	0.0075644	4.31302	Brain_Putamen_basal_ganglia	2.16951e-07	0.000206028	-5.18419	NA	NA	NA	1	1	1	0	3	5.7325	-0.507306	4.28812	-0.428593	-5.1844	0.305239	NA	NA	9.8961e-09	0.61194	1.8019e-05	0.668219	2.16712e-07	0.760184	NA	NA	4.12011e-06	0.97922	0.00939056	0.983964	0.00020485	0.984225	NA	NA
CCHCR1	7.1976e-09	3.29152e-06	-5.78625	Small_Intestine_Terminal_Ileum	1.61043e-05	0.0075644	4.31302	Brain_Spinal_cord_cervical_c-1	1.57044e-07	0.000156951	5.2441	NA	NA	NA	1	1	1	0	3	5.7325	-0.507306	4.28812	-0.428593	5.16132	-0.943765	NA	NA	9.8961e-09	0.61194	1.8019e-05	0.668219	2.45219e-07	0.34529	NA	NA	4.12011e-06	0.97922	0.00939056	0.983964	0.000240773	0.957279	NA	NA
CCHCR1	7.1976e-09	3.29152e-06	-5.78625	Small_Intestine_Terminal_Ileum	1.61043e-05	0.0075644	4.31302	Breast_Mammary_Tissue	8.42022e-08	6.75457e-05	5.35788	NA	NA	NA	1	1	1	0	3	5.7325	-0.507306	4.28812	-0.428593	5.35777	-0.293009	NA	NA	9.8961e-09	0.61194	1.8019e-05	0.668219	8.42532e-08	0.769515	NA	NA	4.12011e-06	0.97922	0.00939056	0.983964	6.80249e-05	0.989646	NA	NA
CCHCR1	7.1976e-09	3.29152e-06	-5.78625	Small_Intestine_Terminal_Ileum	1.61043e-05	0.0075644	4.31302	Cells_Cultured_fibroblasts	1.60686e-06	0.00136597	-4.79747	NA	NA	NA	1	1	1	0	3	5.7325	-0.507306	4.28812	-0.428593	-4.7739	0.430556	NA	NA	9.8961e-09	0.61194	1.8019e-05	0.668219	1.80693e-06	0.666792	NA	NA	4.12011e-06	0.97922	0.00939056	0.983964	0.00144672	0.981918	NA	NA
CCHCR1	7.1976e-09	3.29152e-06	-5.78625	Small_Intestine_Terminal_Ileum	1.61043e-05	0.0075644	4.31302	Cells_EBV-transformed_lymphocytes	3.43727e-09	4.15359e-06	-5.90922	NA	NA	NA	1	1	1	0	3	5.7325	-0.507306	4.28812	-0.428593	-5.82163	1.02	NA	NA	9.8961e-09	0.61194	1.8019e-05	0.668219	5.82781e-09	0.307728	NA	NA	4.12011e-06	0.97922	0.00939056	0.983964	7.02843e-06	0.932397	NA	NA
CCHCR1	7.1976e-09	3.29152e-06	-5.78625	Small_Intestine_Terminal_Ileum	1.61043e-05	0.0075644	4.31302	Colon_Sigmoid	5.44669e-07	0.000527224	-5.00987	NA	NA	NA	1	1	1	0	3	5.7325	-0.507306	4.28812	-0.428593	-4.98919	0.430556	NA	NA	9.8961e-09	0.61194	1.8019e-05	0.668219	6.06316e-07	0.666792	NA	NA	4.12011e-06	0.97922	0.00939056	0.983964	0.000606224	0.986577	NA	NA
CCHCR1	7.1976e-09	3.29152e-06	-5.78625	Small_Intestine_Terminal_Ileum	1.61043e-05	0.0075644	4.31302	Colon_Transverse	1.60686e-06	0.00131511	-4.79747	NA	NA	NA	1	1	1	0	3	5.7325	-0.507306	4.28812	-0.428593	-4.7739	0.430556	NA	NA	9.8961e-09	0.61194	1.8019e-05	0.668219	1.80693e-06	0.666792	NA	NA	4.12011e-06	0.97922	0.00939056	0.983964	0.00151703	0.989263	NA	NA
CCHCR1	7.1976e-09	3.29152e-06	-5.78625	Small_Intestine_Terminal_Ileum	1.61043e-05	0.0075644	4.31302	Esophagus_Gastroesophageal_Junction	5.44669e-07	0.000508689	-5.00987	NA	NA	NA	1	1	1	0	3	5.7325	-0.507306	4.28812	-0.428593	-4.98919	0.430556	NA	NA	9.8961e-09	0.61194	1.8019e-05	0.668219	6.06316e-07	0.666792	NA	NA	4.12011e-06	0.97922	0.00939056	0.983964	0.000618991	0.984512	NA	NA
CCHCR1	7.1976e-09	3.29152e-06	-5.78625	Small_Intestine_Terminal_Ileum	1.61043e-05	0.0075644	4.31302	Esophagus_Muscularis	1.60686e-06	0.00123301	4.79747	NA	NA	NA	1	1	1	0	3	5.7325	-0.507306	4.28812	-0.428593	4.77326	-0.430556	NA	NA	9.8961e-09	0.61194	1.8019e-05	0.668219	1.81268e-06	0.666792	NA	NA	4.12011e-06	0.97922	0.00939056	0.983964	0.00142525	0.985341	NA	NA
CCHCR1	7.1976e-09	3.29152e-06	-5.78625	Small_Intestine_Terminal_Ileum	1.61043e-05	0.0075644	4.31302	Heart_Atrial_Appendage	8.90752e-06	0.00449194	-4.44212	NA	NA	NA	1	1	1	0	3	5.7325	-0.507306	4.28812	-0.428593	-4.41762	0.430556	NA	NA	9.8961e-09	0.61194	1.8019e-05	0.668219	9.97953e-06	0.666792	NA	NA	4.12011e-06	0.97922	0.00939056	0.983964	0.00489826	0.986604	NA	NA
CCHCR1	7.1976e-09	3.29152e-06	-5.78625	Small_Intestine_Terminal_Ileum	1.61043e-05	0.0075644	4.31302	Heart_Left_Ventricle	1.26798e-07	0.000124726	-5.28341	NA	NA	NA	1	1	1	0	3	5.7325	-0.507306	4.28812	-0.428593	-5.2923	0.236153	NA	NA	9.8961e-09	0.61194	1.8019e-05	0.668219	1.20786e-07	0.813314	NA	NA	4.12011e-06	0.97922	0.00939056	0.983964	0.000116749	0.990546	NA	NA
CCHCR1	7.1976e-09	3.29152e-06	-5.78625	Small_Intestine_Terminal_Ileum	1.61043e-05	0.0075644	4.31302	Kidney_Cortex	2.47769e-07	0.000196223	-5.15938	NA	NA	NA	1	1	1	0	3	5.7325	-0.507306	4.28812	-0.428593	-5.16407	0.272833	NA	NA	9.8961e-09	0.61194	1.8019e-05	0.668219	2.41635e-07	0.784981	NA	NA	4.12011e-06	0.97922	0.00939056	0.983964	0.000188485	0.987605	NA	NA
CCHCR1	7.1976e-09	3.29152e-06	-5.78625	Small_Intestine_Terminal_Ileum	1.61043e-05	0.0075644	4.31302	Liver	1.60686e-06	0.00155574	-4.79747	NA	NA	NA	1	1	1	0	3	5.7325	-0.507306	4.28812	-0.428593	-4.7739	0.430556	NA	NA	9.8961e-09	0.61194	1.8019e-05	0.668219	1.80693e-06	0.666792	NA	NA	4.12011e-06	0.97922	0.00939056	0.983964	0.00165211	0.986506	NA	NA
CCHCR1	7.1976e-09	3.29152e-06	-5.78625	Small_Intestine_Terminal_Ileum	1.61043e-05	0.0075644	4.31302	Lung	5.44669e-07	0.000273708	-5.00987	NA	NA	NA	1	1	1	0	3	5.7325	-0.507306	4.28812	-0.428593	-4.98919	0.430556	NA	NA	9.8961e-09	0.61194	1.8019e-05	0.668219	6.06316e-07	0.666792	NA	NA	4.12011e-06	0.97922	0.00939056	0.983964	0.000322053	0.990079	NA	NA
CCHCR1	7.1976e-09	3.29152e-06	-5.78625	Small_Intestine_Terminal_Ileum	1.61043e-05	0.0075644	4.31302	Minor_Salivary_Gland	1.64263e-07	0.000147796	-5.23581	NA	NA	NA	1	1	1	0	3	5.7325	-0.507306	4.28812	-0.428593	-5.2417	0.253983	NA	NA	9.8961e-09	0.61194	1.8019e-05	0.668219	1.59107e-07	0.799509	NA	NA	4.12011e-06	0.97922	0.00939056	0.983964	0.000151665	0.988761	NA	NA
CCHCR1	7.1976e-09	3.29152e-06	-5.78625	Small_Intestine_Terminal_Ileum	1.61043e-05	0.0075644	4.31302	Muscle_Skeletal	3.09883e-10	4.55602e-07	-6.29375	NA	NA	NA	1	1	1	0	3	5.7325	-0.507306	4.28812	-0.428593	-6.23327	0.814884	NA	NA	9.8961e-09	0.61194	1.8019e-05	0.668219	4.56799e-10	0.415139	NA	NA	4.12011e-06	0.97922	0.00939056	0.983964	8.35453e-07	0.965781	NA	NA
CCHCR1	7.1976e-09	3.29152e-06	-5.78625	Small_Intestine_Terminal_Ileum	1.61043e-05	0.0075644	4.31302	Nerve_Tibial	3.9981e-10	5.04056e-07	-6.2541	NA	NA	NA	1	1	1	0	3	5.7325	-0.507306	4.28812	-0.428593	-6.20349	0.697593	NA	NA	9.8961e-09	0.61194	1.8019e-05	0.668219	5.52255e-10	0.485432	NA	NA	4.12011e-06	0.97922	0.00939056	0.983964	6.14303e-07	0.976926	NA	NA
CCHCR1	7.1976e-09	3.29152e-06	-5.78625	Small_Intestine_Terminal_Ileum	1.61043e-05	0.0075644	4.31302	Ovary	1.27773e-06	0.00108034	4.84319	NA	NA	NA	1	1	1	0	3	5.7325	-0.507306	4.28812	-0.428593	4.80878	-0.530504	NA	NA	9.8961e-09	0.61194	1.8019e-05	0.668219	1.51856e-06	0.595763	NA	NA	4.12011e-06	0.97922	0.00939056	0.983964	0.00118778	0.986488	NA	NA
CCHCR1	7.1976e-09	3.29152e-06	-5.78625	Small_Intestine_Terminal_Ileum	1.61043e-05	0.0075644	4.31302	Pancreas	5.44669e-07	0.000584034	-5.00987	NA	NA	NA	1	1	1	0	3	5.7325	-0.507306	4.28812	-0.428593	-4.98919	0.430556	NA	NA	9.8961e-09	0.61194	1.8019e-05	0.668219	6.06316e-07	0.666792	NA	NA	4.12011e-06	0.97922	0.00939056	0.983964	0.0006994	0.99337	NA	NA
CCHCR1	7.1976e-09	3.29152e-06	-5.78625	Small_Intestine_Terminal_Ileum	1.61043e-05	0.0075644	4.31302	Pituitary	7.11716e-08	8.34207e-05	-5.38819	NA	NA	NA	1	1	1	0	3	5.7325	-0.507306	4.28812	-0.428593	-5.3898	0.274564	NA	NA	9.8961e-09	0.61194	1.8019e-05	0.668219	7.05348e-08	0.783651	NA	NA	4.12011e-06	0.97922	0.00939056	0.983964	8.4871e-05	0.987732	NA	NA
CCHCR1	7.1976e-09	3.29152e-06	-5.78625	Small_Intestine_Terminal_Ileum	1.61043e-05	0.0075644	4.31302	Prostate	1.01143e-07	9.55952e-05	-5.32466	NA	NA	NA	1	1	1	0	3	5.7325	-0.507306	4.28812	-0.428593	-5.18762	1.56004	NA	NA	9.8961e-09	0.61194	1.8019e-05	0.668219	2.12995e-07	0.118751	NA	NA	4.12011e-06	0.97922	0.00939056	0.983964	0.000189968	0.87292	NA	NA
CCHCR1	7.1976e-09	3.29152e-06	-5.78625	Small_Intestine_Terminal_Ileum	1.61043e-05	0.0075644	4.31302	Skin_Not_Sun_Exposed_Suprapubic	1.19153e-07	9.8137e-05	-5.29479	NA	NA	NA	1	1	1	0	3	5.7325	-0.507306	4.28812	-0.428593	-5.30578	0.222469	NA	NA	9.8961e-09	0.61194	1.8019e-05	0.668219	1.12194e-07	0.823949	NA	NA	4.12011e-06	0.97922	0.00939056	0.983964	9.23523e-05	0.989083	NA	NA
CCHCR1	7.1976e-09	3.29152e-06	-5.78625	Small_Intestine_Terminal_Ileum	1.61043e-05	0.0075644	4.31302	Skin_Sun_Exposed_Lower_leg	1.60686e-06	0.00102542	4.79747	NA	NA	NA	1	1	1	0	3	5.7325	-0.507306	4.28812	-0.428593	4.7739	-0.430556	NA	NA	9.8961e-09	0.61194	1.8019e-05	0.668219	1.80693e-06	0.666792	NA	NA	4.12011e-06	0.97922	0.00939056	0.983964	0.00113827	0.990188	NA	NA
CCHCR1	7.1976e-09	3.29152e-06	-5.78625	Small_Intestine_Terminal_Ileum	1.61043e-05	0.0075644	4.31302	Small_Intestine_Terminal_Ileum	1.70609e-06	0.0012391	4.78544	NA	NA	NA	1	1	1	0	3	5.7325	-0.507306	4.28812	-0.428593	4.76345	-0.430556	NA	NA	9.8961e-09	0.61194	1.8019e-05	0.668219	1.90314e-06	0.666792	NA	NA	4.12011e-06	0.97922	0.00939056	0.983964	0.00143455	0.986199	NA	NA
CCHCR1	7.1976e-09	3.29152e-06	-5.78625	Small_Intestine_Terminal_Ileum	1.61043e-05	0.0075644	4.31302	Spleen	8.95117e-08	7.24291e-05	-5.34682	NA	NA	NA	1	1	1	0	3	5.7325	-0.507306	4.28812	-0.428593	-5.34329	0.333796	NA	NA	9.8961e-09	0.61194	1.8019e-05	0.668219	9.12769e-08	0.738533	NA	NA	4.12011e-06	0.97922	0.00939056	0.983964	7.37705e-05	0.989934	NA	NA
CCHCR1	7.1976e-09	3.29152e-06	-5.78625	Small_Intestine_Terminal_Ileum	1.61043e-05	0.0075644	4.31302	Stomach	7.89368e-08	6.47955e-05	5.36954	NA	NA	NA	1	1	1	0	3	5.7325	-0.507306	4.28812	-0.428593	5.37491	-0.254362	NA	NA	9.8961e-09	0.61194	1.8019e-05	0.668219	7.66193e-08	0.799216	NA	NA	4.12011e-06	0.97922	0.00939056	0.983964	6.6487e-05	0.988205	NA	NA
CCHCR1	7.1976e-09	3.29152e-06	-5.78625	Small_Intestine_Terminal_Ileum	1.61043e-05	0.0075644	4.31302	Whole_Blood	2.0457e-07	0.000176348	5.19514	NA	NA	NA	1	1	1	0	3	5.7325	-0.507306	4.28812	-0.428593	5.14956	-0.648295	NA	NA	9.8961e-09	0.61194	1.8019e-05	0.668219	2.61103e-07	0.516794	NA	NA	4.12011e-06	0.97922	0.00939056	0.983964	0.000211569	0.97657	NA	NA
CCHCR1	7.1976e-09	3.29152e-06	-5.78625	Small_Intestine_Terminal_Ileum	1.61043e-05	0.0075644	4.31302	smultixcan	1.29165e-12	4.70645e-09	-0.885603	NA	NA	NA	1	1	1	0	3	5.7325	-0.507306	4.28812	-0.428593	-0.84262	0.425377	NA	NA	9.8961e-09	0.61194	1.8019e-05	0.668219	1.6307e-12	0.484797	NA	NA	4.12011e-06	0.97922	0.00939056	0.983964	4.8466e-09	0.964267	NA	NA
CCHCR1	7.1976e-09	3.29152e-06	-5.78625	Spleen	1.70609e-06	0.00118543	4.78544	Adipose_Subcutaneous	1.60686e-06	0.000965319	-4.79747	NA	NA	NA	1	1	1	0	3	5.7325	-0.507306	4.76345	-0.430556	-4.7739	0.430556	NA	NA	9.8961e-09	0.61194	1.90314e-06	0.666792	1.80693e-06	0.666792	NA	NA	4.12011e-06	0.97922	0.00136545	0.996489	0.00109405	0.990291	NA	NA
CCHCR1	7.1976e-09	3.29152e-06	-5.78625	Spleen	1.70609e-06	0.00118543	4.78544	Adipose_Visceral_Omentum	5.44669e-07	0.000377676	5.00987	NA	NA	NA	1	1	1	0	3	5.7325	-0.507306	4.76345	-0.430556	4.98919	-0.430556	NA	NA	9.8961e-09	0.61194	1.90314e-06	0.666792	6.06316e-07	0.666792	NA	NA	4.12011e-06	0.97922	0.00136545	0.996489	0.000421743	0.988768	NA	NA
CCHCR1	7.1976e-09	3.29152e-06	-5.78625	Spleen	1.70609e-06	0.00118543	4.78544	Adrenal_Gland	8.87915e-07	0.000865901	4.91498	NA	NA	NA	1	1	1	0	3	5.7325	-0.507306	4.76345	-0.430556	4.96911	0.140988	NA	NA	9.8961e-09	0.61194	1.90314e-06	0.666792	6.72621e-07	0.887879	NA	NA	4.12011e-06	0.97922	0.00136545	0.996489	0.000722146	0.994054	NA	NA
CCHCR1	7.1976e-09	3.29152e-06	-5.78625	Spleen	1.70609e-06	0.00118543	4.78544	Artery_Aorta	5.44669e-07	0.000380179	-5.00987	NA	NA	NA	1	1	1	0	3	5.7325	-0.507306	4.76345	-0.430556	-4.98919	0.430556	NA	NA	9.8961e-09	0.61194	1.90314e-06	0.666792	6.06316e-07	0.666792	NA	NA	4.12011e-06	0.97922	0.00136545	0.996489	0.000459709	0.985427	NA	NA
CCHCR1	7.1976e-09	3.29152e-06	-5.78625	Spleen	1.70609e-06	0.00118543	4.78544	Artery_Coronary	6.41567e-08	5.88166e-05	5.40681	NA	NA	NA	1	1	1	0	3	5.7325	-0.507306	4.76345	-0.430556	5.42771	-0.161207	NA	NA	9.8961e-09	0.61194	1.90314e-06	0.666792	5.7083e-08	0.871931	NA	NA	4.12011e-06	0.97922	0.00136545	0.996489	5.53722e-05	0.991026	NA	NA
CCHCR1	7.1976e-09	3.29152e-06	-5.78625	Spleen	1.70609e-06	0.00118543	4.78544	Artery_Tibial	1.43491e-07	0.000117504	-5.26072	NA	NA	NA	1	1	1	0	3	5.7325	-0.507306	4.76345	-0.430556	-5.27168	0.235654	NA	NA	9.8961e-09	0.61194	1.90314e-06	0.666792	1.35184e-07	0.813701	NA	NA	4.12011e-06	0.97922	0.00136545	0.996489	0.000113326	0.990017	NA	NA
CCHCR1	7.1976e-09	3.29152e-06	-5.78625	Spleen	1.70609e-06	0.00118543	4.78544	Brain_Anterior_cingulate_cortex_BA24	4.35988e-07	0.000567246	-5.05253	NA	NA	NA	1	1	1	0	3	5.7325	-0.507306	4.76345	-0.430556	-4.93954	1.21219	NA	NA	9.8961e-09	0.61194	1.90314e-06	0.666792	7.83066e-07	0.225439	NA	NA	4.12011e-06	0.97922	0.00136545	0.996489	0.000889524	0.915901	NA	NA
CCHCR1	7.1976e-09	3.29152e-06	-5.78625	Spleen	1.70609e-06	0.00118543	4.78544	Brain_Caudate_basal_ganglia	1.60686e-06	0.00141725	4.79747	NA	NA	NA	1	1	1	0	3	5.7325	-0.507306	4.76345	-0.430556	4.7739	-0.430556	NA	NA	9.8961e-09	0.61194	1.90314e-06	0.666792	1.80693e-06	0.666792	NA	NA	4.12011e-06	0.97922	0.00136545	0.996489	0.00163456	0.986962	NA	NA
CCHCR1	7.1976e-09	3.29152e-06	-5.78625	Spleen	1.70609e-06	0.00118543	4.78544	Brain_Cerebellar_Hemisphere	5.44669e-07	0.000477442	5.00987	NA	NA	NA	1	1	1	0	3	5.7325	-0.507306	4.76345	-0.430556	4.98919	-0.430556	NA	NA	9.8961e-09	0.61194	1.90314e-06	0.666792	6.06316e-07	0.666792	NA	NA	4.12011e-06	0.97922	0.00136545	0.996489	0.000530291	0.985992	NA	NA
CCHCR1	7.1976e-09	3.29152e-06	-5.78625	Spleen	1.70609e-06	0.00118543	4.78544	Brain_Cerebellum	5.44669e-07	0.000555475	5.00987	NA	NA	NA	1	1	1	0	3	5.7325	-0.507306	4.76345	-0.430556	4.98919	-0.430556	NA	NA	9.8961e-09	0.61194	1.90314e-06	0.666792	6.06316e-07	0.666792	NA	NA	4.12011e-06	0.97922	0.00136545	0.996489	0.000654417	0.983602	NA	NA
CCHCR1	7.1976e-09	3.29152e-06	-5.78625	Spleen	1.70609e-06	0.00118543	4.78544	Brain_Cortex	3.16994e-07	0.000306771	-5.11305	NA	NA	NA	1	1	1	0	3	5.7325	-0.507306	4.76345	-0.430556	-5.10608	0.334919	NA	NA	9.8961e-09	0.61194	1.90314e-06	0.666792	3.28907e-07	0.737686	NA	NA	4.12011e-06	0.97922	0.00136545	0.996489	0.0003149	0.983315	NA	NA
CCHCR1	7.1976e-09	3.29152e-06	-5.78625	Spleen	1.70609e-06	0.00118543	4.78544	Brain_Frontal_Cortex_BA9	3.46232e-07	0.000424412	-5.09637	NA	NA	NA	1	1	1	0	3	5.7325	-0.507306	4.76345	-0.430556	-5.08914	0.351316	NA	NA	9.8961e-09	0.61194	1.90314e-06	0.666792	3.59695e-07	0.725352	NA	NA	4.12011e-06	0.97922	0.00136545	0.996489	0.000452551	0.985228	NA	NA
CCHCR1	7.1976e-09	3.29152e-06	-5.78625	Spleen	1.70609e-06	0.00118543	4.78544	Brain_Hippocampus	2.09288e-06	0.00152101	4.74424	NA	NA	NA	1	1	1	0	3	5.7325	-0.507306	4.76345	-0.430556	4.71847	-0.458333	NA	NA	9.8961e-09	0.61194	1.90314e-06	0.666792	2.37623e-06	0.646713	NA	NA	4.12011e-06	0.97922	0.00136545	0.996489	0.00175082	0.987864	NA	NA
CCHCR1	7.1976e-09	3.29152e-06	-5.78625	Spleen	1.70609e-06	0.00118543	4.78544	Brain_Hypothalamus	5.44669e-07	0.000572571	5.00987	NA	NA	NA	1	1	1	0	3	5.7325	-0.507306	4.76345	-0.430556	4.98919	-0.430556	NA	NA	9.8961e-09	0.61194	1.90314e-06	0.666792	6.06316e-07	0.666792	NA	NA	4.12011e-06	0.97922	0.00136545	0.996489	0.000648036	0.986132	NA	NA
CCHCR1	7.1976e-09	3.29152e-06	-5.78625	Spleen	1.70609e-06	0.00118543	4.78544	Brain_Nucleus_accumbens_basal_ganglia	2.09288e-06	0.00166454	4.74424	NA	NA	NA	1	1	1	0	3	5.7325	-0.507306	4.76345	-0.430556	4.71847	-0.458333	NA	NA	9.8961e-09	0.61194	1.90314e-06	0.666792	2.37623e-06	0.646713	NA	NA	4.12011e-06	0.97922	0.00136545	0.996489	0.00175764	0.988156	NA	NA
CCHCR1	7.1976e-09	3.29152e-06	-5.78625	Spleen	1.70609e-06	0.00118543	4.78544	Brain_Putamen_basal_ganglia	2.16951e-07	0.000206028	-5.18419	NA	NA	NA	1	1	1	0	3	5.7325	-0.507306	4.76345	-0.430556	-5.1844	0.305239	NA	NA	9.8961e-09	0.61194	1.90314e-06	0.666792	2.16712e-07	0.760184	NA	NA	4.12011e-06	0.97922	0.00136545	0.996489	0.00020485	0.984225	NA	NA
CCHCR1	7.1976e-09	3.29152e-06	-5.78625	Spleen	1.70609e-06	0.00118543	4.78544	Brain_Spinal_cord_cervical_c-1	1.57044e-07	0.000156951	5.2441	NA	NA	NA	1	1	1	0	3	5.7325	-0.507306	4.76345	-0.430556	5.16132	-0.943765	NA	NA	9.8961e-09	0.61194	1.90314e-06	0.666792	2.45219e-07	0.34529	NA	NA	4.12011e-06	0.97922	0.00136545	0.996489	0.000240773	0.957279	NA	NA
CCHCR1	7.1976e-09	3.29152e-06	-5.78625	Spleen	1.70609e-06	0.00118543	4.78544	Breast_Mammary_Tissue	8.42022e-08	6.75457e-05	5.35788	NA	NA	NA	1	1	1	0	3	5.7325	-0.507306	4.76345	-0.430556	5.35777	-0.293009	NA	NA	9.8961e-09	0.61194	1.90314e-06	0.666792	8.42532e-08	0.769515	NA	NA	4.12011e-06	0.97922	0.00136545	0.996489	6.80249e-05	0.989646	NA	NA
CCHCR1	7.1976e-09	3.29152e-06	-5.78625	Spleen	1.70609e-06	0.00118543	4.78544	Cells_Cultured_fibroblasts	1.60686e-06	0.00136597	-4.79747	NA	NA	NA	1	1	1	0	3	5.7325	-0.507306	4.76345	-0.430556	-4.7739	0.430556	NA	NA	9.8961e-09	0.61194	1.90314e-06	0.666792	1.80693e-06	0.666792	NA	NA	4.12011e-06	0.97922	0.00136545	0.996489	0.00144672	0.981918	NA	NA
CCHCR1	7.1976e-09	3.29152e-06	-5.78625	Spleen	1.70609e-06	0.00118543	4.78544	Cells_EBV-transformed_lymphocytes	3.43727e-09	4.15359e-06	-5.90922	NA	NA	NA	1	1	1	0	3	5.7325	-0.507306	4.76345	-0.430556	-5.82163	1.02	NA	NA	9.8961e-09	0.61194	1.90314e-06	0.666792	5.82781e-09	0.307728	NA	NA	4.12011e-06	0.97922	0.00136545	0.996489	7.02843e-06	0.932397	NA	NA
CCHCR1	7.1976e-09	3.29152e-06	-5.78625	Spleen	1.70609e-06	0.00118543	4.78544	Colon_Sigmoid	5.44669e-07	0.000527224	-5.00987	NA	NA	NA	1	1	1	0	3	5.7325	-0.507306	4.76345	-0.430556	-4.98919	0.430556	NA	NA	9.8961e-09	0.61194	1.90314e-06	0.666792	6.06316e-07	0.666792	NA	NA	4.12011e-06	0.97922	0.00136545	0.996489	0.000606224	0.986577	NA	NA
CCHCR1	7.1976e-09	3.29152e-06	-5.78625	Spleen	1.70609e-06	0.00118543	4.78544	Colon_Transverse	1.60686e-06	0.00131511	-4.79747	NA	NA	NA	1	1	1	0	3	5.7325	-0.507306	4.76345	-0.430556	-4.7739	0.430556	NA	NA	9.8961e-09	0.61194	1.90314e-06	0.666792	1.80693e-06	0.666792	NA	NA	4.12011e-06	0.97922	0.00136545	0.996489	0.00151703	0.989263	NA	NA
CCHCR1	7.1976e-09	3.29152e-06	-5.78625	Spleen	1.70609e-06	0.00118543	4.78544	Esophagus_Gastroesophageal_Junction	5.44669e-07	0.000508689	-5.00987	NA	NA	NA	1	1	1	0	3	5.7325	-0.507306	4.76345	-0.430556	-4.98919	0.430556	NA	NA	9.8961e-09	0.61194	1.90314e-06	0.666792	6.06316e-07	0.666792	NA	NA	4.12011e-06	0.97922	0.00136545	0.996489	0.000618991	0.984512	NA	NA
CCHCR1	7.1976e-09	3.29152e-06	-5.78625	Spleen	1.70609e-06	0.00118543	4.78544	Esophagus_Muscularis	1.60686e-06	0.00123301	4.79747	NA	NA	NA	1	1	1	0	3	5.7325	-0.507306	4.76345	-0.430556	4.77326	-0.430556	NA	NA	9.8961e-09	0.61194	1.90314e-06	0.666792	1.81268e-06	0.666792	NA	NA	4.12011e-06	0.97922	0.00136545	0.996489	0.00142525	0.985341	NA	NA
CCHCR1	7.1976e-09	3.29152e-06	-5.78625	Spleen	1.70609e-06	0.00118543	4.78544	Heart_Atrial_Appendage	8.90752e-06	0.00449194	-4.44212	NA	NA	NA	1	1	1	0	3	5.7325	-0.507306	4.76345	-0.430556	-4.41762	0.430556	NA	NA	9.8961e-09	0.61194	1.90314e-06	0.666792	9.97953e-06	0.666792	NA	NA	4.12011e-06	0.97922	0.00136545	0.996489	0.00489826	0.986604	NA	NA
CCHCR1	7.1976e-09	3.29152e-06	-5.78625	Spleen	1.70609e-06	0.00118543	4.78544	Heart_Left_Ventricle	1.26798e-07	0.000124726	-5.28341	NA	NA	NA	1	1	1	0	3	5.7325	-0.507306	4.76345	-0.430556	-5.2923	0.236153	NA	NA	9.8961e-09	0.61194	1.90314e-06	0.666792	1.20786e-07	0.813314	NA	NA	4.12011e-06	0.97922	0.00136545	0.996489	0.000116749	0.990546	NA	NA
CCHCR1	7.1976e-09	3.29152e-06	-5.78625	Spleen	1.70609e-06	0.00118543	4.78544	Kidney_Cortex	2.47769e-07	0.000196223	-5.15938	NA	NA	NA	1	1	1	0	3	5.7325	-0.507306	4.76345	-0.430556	-5.16407	0.272833	NA	NA	9.8961e-09	0.61194	1.90314e-06	0.666792	2.41635e-07	0.784981	NA	NA	4.12011e-06	0.97922	0.00136545	0.996489	0.000188485	0.987605	NA	NA
CCHCR1	7.1976e-09	3.29152e-06	-5.78625	Spleen	1.70609e-06	0.00118543	4.78544	Liver	1.60686e-06	0.00155574	-4.79747	NA	NA	NA	1	1	1	0	3	5.7325	-0.507306	4.76345	-0.430556	-4.7739	0.430556	NA	NA	9.8961e-09	0.61194	1.90314e-06	0.666792	1.80693e-06	0.666792	NA	NA	4.12011e-06	0.97922	0.00136545	0.996489	0.00165211	0.986506	NA	NA
CCHCR1	7.1976e-09	3.29152e-06	-5.78625	Spleen	1.70609e-06	0.00118543	4.78544	Lung	5.44669e-07	0.000273708	-5.00987	NA	NA	NA	1	1	1	0	3	5.7325	-0.507306	4.76345	-0.430556	-4.98919	0.430556	NA	NA	9.8961e-09	0.61194	1.90314e-06	0.666792	6.06316e-07	0.666792	NA	NA	4.12011e-06	0.97922	0.00136545	0.996489	0.000322053	0.990079	NA	NA
CCHCR1	7.1976e-09	3.29152e-06	-5.78625	Spleen	1.70609e-06	0.00118543	4.78544	Minor_Salivary_Gland	1.64263e-07	0.000147796	-5.23581	NA	NA	NA	1	1	1	0	3	5.7325	-0.507306	4.76345	-0.430556	-5.2417	0.253983	NA	NA	9.8961e-09	0.61194	1.90314e-06	0.666792	1.59107e-07	0.799509	NA	NA	4.12011e-06	0.97922	0.00136545	0.996489	0.000151665	0.988761	NA	NA
CCHCR1	7.1976e-09	3.29152e-06	-5.78625	Spleen	1.70609e-06	0.00118543	4.78544	Muscle_Skeletal	3.09883e-10	4.55602e-07	-6.29375	NA	NA	NA	1	1	1	0	3	5.7325	-0.507306	4.76345	-0.430556	-6.23327	0.814884	NA	NA	9.8961e-09	0.61194	1.90314e-06	0.666792	4.56799e-10	0.415139	NA	NA	4.12011e-06	0.97922	0.00136545	0.996489	8.35453e-07	0.965781	NA	NA
CCHCR1	7.1976e-09	3.29152e-06	-5.78625	Spleen	1.70609e-06	0.00118543	4.78544	Nerve_Tibial	3.9981e-10	5.04056e-07	-6.2541	NA	NA	NA	1	1	1	0	3	5.7325	-0.507306	4.76345	-0.430556	-6.20349	0.697593	NA	NA	9.8961e-09	0.61194	1.90314e-06	0.666792	5.52255e-10	0.485432	NA	NA	4.12011e-06	0.97922	0.00136545	0.996489	6.14303e-07	0.976926	NA	NA
CCHCR1	7.1976e-09	3.29152e-06	-5.78625	Spleen	1.70609e-06	0.00118543	4.78544	Ovary	1.27773e-06	0.00108034	4.84319	NA	NA	NA	1	1	1	0	3	5.7325	-0.507306	4.76345	-0.430556	4.80878	-0.530504	NA	NA	9.8961e-09	0.61194	1.90314e-06	0.666792	1.51856e-06	0.595763	NA	NA	4.12011e-06	0.97922	0.00136545	0.996489	0.00118778	0.986488	NA	NA
CCHCR1	7.1976e-09	3.29152e-06	-5.78625	Spleen	1.70609e-06	0.00118543	4.78544	Pancreas	5.44669e-07	0.000584034	-5.00987	NA	NA	NA	1	1	1	0	3	5.7325	-0.507306	4.76345	-0.430556	-4.98919	0.430556	NA	NA	9.8961e-09	0.61194	1.90314e-06	0.666792	6.06316e-07	0.666792	NA	NA	4.12011e-06	0.97922	0.00136545	0.996489	0.0006994	0.99337	NA	NA
CCHCR1	7.1976e-09	3.29152e-06	-5.78625	Spleen	1.70609e-06	0.00118543	4.78544	Pituitary	7.11716e-08	8.34207e-05	-5.38819	NA	NA	NA	1	1	1	0	3	5.7325	-0.507306	4.76345	-0.430556	-5.3898	0.274564	NA	NA	9.8961e-09	0.61194	1.90314e-06	0.666792	7.05348e-08	0.783651	NA	NA	4.12011e-06	0.97922	0.00136545	0.996489	8.4871e-05	0.987732	NA	NA
CCHCR1	7.1976e-09	3.29152e-06	-5.78625	Spleen	1.70609e-06	0.00118543	4.78544	Prostate	1.01143e-07	9.55952e-05	-5.32466	NA	NA	NA	1	1	1	0	3	5.7325	-0.507306	4.76345	-0.430556	-5.18762	1.56004	NA	NA	9.8961e-09	0.61194	1.90314e-06	0.666792	2.12995e-07	0.118751	NA	NA	4.12011e-06	0.97922	0.00136545	0.996489	0.000189968	0.87292	NA	NA
CCHCR1	7.1976e-09	3.29152e-06	-5.78625	Spleen	1.70609e-06	0.00118543	4.78544	Skin_Not_Sun_Exposed_Suprapubic	1.19153e-07	9.8137e-05	-5.29479	NA	NA	NA	1	1	1	0	3	5.7325	-0.507306	4.76345	-0.430556	-5.30578	0.222469	NA	NA	9.8961e-09	0.61194	1.90314e-06	0.666792	1.12194e-07	0.823949	NA	NA	4.12011e-06	0.97922	0.00136545	0.996489	9.23523e-05	0.989083	NA	NA
CCHCR1	7.1976e-09	3.29152e-06	-5.78625	Spleen	1.70609e-06	0.00118543	4.78544	Skin_Sun_Exposed_Lower_leg	1.60686e-06	0.00102542	4.79747	NA	NA	NA	1	1	1	0	3	5.7325	-0.507306	4.76345	-0.430556	4.7739	-0.430556	NA	NA	9.8961e-09	0.61194	1.90314e-06	0.666792	1.80693e-06	0.666792	NA	NA	4.12011e-06	0.97922	0.00136545	0.996489	0.00113827	0.990188	NA	NA
CCHCR1	7.1976e-09	3.29152e-06	-5.78625	Spleen	1.70609e-06	0.00118543	4.78544	Small_Intestine_Terminal_Ileum	1.70609e-06	0.0012391	4.78544	NA	NA	NA	1	1	1	0	3	5.7325	-0.507306	4.76345	-0.430556	4.76345	-0.430556	NA	NA	9.8961e-09	0.61194	1.90314e-06	0.666792	1.90314e-06	0.666792	NA	NA	4.12011e-06	0.97922	0.00136545	0.996489	0.00143455	0.986199	NA	NA
CCHCR1	7.1976e-09	3.29152e-06	-5.78625	Spleen	1.70609e-06	0.00118543	4.78544	Spleen	8.95117e-08	7.24291e-05	-5.34682	NA	NA	NA	1	1	1	0	3	5.7325	-0.507306	4.76345	-0.430556	-5.34329	0.333796	NA	NA	9.8961e-09	0.61194	1.90314e-06	0.666792	9.12769e-08	0.738533	NA	NA	4.12011e-06	0.97922	0.00136545	0.996489	7.37705e-05	0.989934	NA	NA
CCHCR1	7.1976e-09	3.29152e-06	-5.78625	Spleen	1.70609e-06	0.00118543	4.78544	Stomach	7.89368e-08	6.47955e-05	5.36954	NA	NA	NA	1	1	1	0	3	5.7325	-0.507306	4.76345	-0.430556	5.37491	-0.254362	NA	NA	9.8961e-09	0.61194	1.90314e-06	0.666792	7.66193e-08	0.799216	NA	NA	4.12011e-06	0.97922	0.00136545	0.996489	6.6487e-05	0.988205	NA	NA
CCHCR1	7.1976e-09	3.29152e-06	-5.78625	Spleen	1.70609e-06	0.00118543	4.78544	Whole_Blood	2.0457e-07	0.000176348	5.19514	NA	NA	NA	1	1	1	0	3	5.7325	-0.507306	4.76345	-0.430556	5.14956	-0.648295	NA	NA	9.8961e-09	0.61194	1.90314e-06	0.666792	2.61103e-07	0.516794	NA	NA	4.12011e-06	0.97922	0.00136545	0.996489	0.000211569	0.97657	NA	NA
CCHCR1	7.1976e-09	3.29152e-06	-5.78625	Spleen	1.70609e-06	0.00118543	4.78544	smultixcan	1.29165e-12	4.70645e-09	-0.885603	NA	NA	NA	1	1	1	0	3	5.7325	-0.507306	4.76345	-0.430556	-0.84262	0.425377	NA	NA	9.8961e-09	0.61194	1.90314e-06	0.666792	1.6307e-12	0.484797	NA	NA	4.12011e-06	0.97922	0.00136545	0.996489	4.8466e-09	0.964267	NA	NA
CCHCR1	7.1976e-09	3.29152e-06	-5.78625	smultixcan	4.1248e-12	3.89865e-09	3.51267	Adipose_Subcutaneous	1.60686e-06	0.000965319	-4.79747	NA	NA	NA	1	1	1	0	3	5.7325	-0.507306	3.53541	-0.0671813	-4.7739	0.430556	NA	NA	9.8961e-09	0.61194	2.29172e-12	0.679053	1.80693e-06	0.666792	NA	NA	4.12011e-06	0.97922	2.08547e-09	0.982567	0.00109405	0.990291	NA	NA
CCHCR1	7.1976e-09	3.29152e-06	-5.78625	smultixcan	4.1248e-12	3.89865e-09	3.51267	Adipose_Visceral_Omentum	5.44669e-07	0.000377676	5.00987	NA	NA	NA	1	1	1	0	3	5.7325	-0.507306	3.53541	-0.0671813	4.98919	-0.430556	NA	NA	9.8961e-09	0.61194	2.29172e-12	0.679053	6.06316e-07	0.666792	NA	NA	4.12011e-06	0.97922	2.08547e-09	0.982567	0.000421743	0.988768	NA	NA
CCHCR1	7.1976e-09	3.29152e-06	-5.78625	smultixcan	4.1248e-12	3.89865e-09	3.51267	Adrenal_Gland	8.87915e-07	0.000865901	4.91498	NA	NA	NA	1	1	1	0	3	5.7325	-0.507306	3.53541	-0.0671813	4.96911	0.140988	NA	NA	9.8961e-09	0.61194	2.29172e-12	0.679053	6.72621e-07	0.887879	NA	NA	4.12011e-06	0.97922	2.08547e-09	0.982567	0.000722146	0.994054	NA	NA
CCHCR1	7.1976e-09	3.29152e-06	-5.78625	smultixcan	4.1248e-12	3.89865e-09	3.51267	Artery_Aorta	5.44669e-07	0.000380179	-5.00987	NA	NA	NA	1	1	1	0	3	5.7325	-0.507306	3.53541	-0.0671813	-4.98919	0.430556	NA	NA	9.8961e-09	0.61194	2.29172e-12	0.679053	6.06316e-07	0.666792	NA	NA	4.12011e-06	0.97922	2.08547e-09	0.982567	0.000459709	0.985427	NA	NA
CCHCR1	7.1976e-09	3.29152e-06	-5.78625	smultixcan	4.1248e-12	3.89865e-09	3.51267	Artery_Coronary	6.41567e-08	5.88166e-05	5.40681	NA	NA	NA	1	1	1	0	3	5.7325	-0.507306	3.53541	-0.0671813	5.42771	-0.161207	NA	NA	9.8961e-09	0.61194	2.29172e-12	0.679053	5.7083e-08	0.871931	NA	NA	4.12011e-06	0.97922	2.08547e-09	0.982567	5.53722e-05	0.991026	NA	NA
CCHCR1	7.1976e-09	3.29152e-06	-5.78625	smultixcan	4.1248e-12	3.89865e-09	3.51267	Artery_Tibial	1.43491e-07	0.000117504	-5.26072	NA	NA	NA	1	1	1	0	3	5.7325	-0.507306	3.53541	-0.0671813	-5.27168	0.235654	NA	NA	9.8961e-09	0.61194	2.29172e-12	0.679053	1.35184e-07	0.813701	NA	NA	4.12011e-06	0.97922	2.08547e-09	0.982567	0.000113326	0.990017	NA	NA
CCHCR1	7.1976e-09	3.29152e-06	-5.78625	smultixcan	4.1248e-12	3.89865e-09	3.51267	Brain_Anterior_cingulate_cortex_BA24	4.35988e-07	0.000567246	-5.05253	NA	NA	NA	1	1	1	0	3	5.7325	-0.507306	3.53541	-0.0671813	-4.93954	1.21219	NA	NA	9.8961e-09	0.61194	2.29172e-12	0.679053	7.83066e-07	0.225439	NA	NA	4.12011e-06	0.97922	2.08547e-09	0.982567	0.000889524	0.915901	NA	NA
CCHCR1	7.1976e-09	3.29152e-06	-5.78625	smultixcan	4.1248e-12	3.89865e-09	3.51267	Brain_Caudate_basal_ganglia	1.60686e-06	0.00141725	4.79747	NA	NA	NA	1	1	1	0	3	5.7325	-0.507306	3.53541	-0.0671813	4.7739	-0.430556	NA	NA	9.8961e-09	0.61194	2.29172e-12	0.679053	1.80693e-06	0.666792	NA	NA	4.12011e-06	0.97922	2.08547e-09	0.982567	0.00163456	0.986962	NA	NA
CCHCR1	7.1976e-09	3.29152e-06	-5.78625	smultixcan	4.1248e-12	3.89865e-09	3.51267	Brain_Cerebellar_Hemisphere	5.44669e-07	0.000477442	5.00987	NA	NA	NA	1	1	1	0	3	5.7325	-0.507306	3.53541	-0.0671813	4.98919	-0.430556	NA	NA	9.8961e-09	0.61194	2.29172e-12	0.679053	6.06316e-07	0.666792	NA	NA	4.12011e-06	0.97922	2.08547e-09	0.982567	0.000530291	0.985992	NA	NA
CCHCR1	7.1976e-09	3.29152e-06	-5.78625	smultixcan	4.1248e-12	3.89865e-09	3.51267	Brain_Cerebellum	5.44669e-07	0.000555475	5.00987	NA	NA	NA	1	1	1	0	3	5.7325	-0.507306	3.53541	-0.0671813	4.98919	-0.430556	NA	NA	9.8961e-09	0.61194	2.29172e-12	0.679053	6.06316e-07	0.666792	NA	NA	4.12011e-06	0.97922	2.08547e-09	0.982567	0.000654417	0.983602	NA	NA
CCHCR1	7.1976e-09	3.29152e-06	-5.78625	smultixcan	4.1248e-12	3.89865e-09	3.51267	Brain_Cortex	3.16994e-07	0.000306771	-5.11305	NA	NA	NA	1	1	1	0	3	5.7325	-0.507306	3.53541	-0.0671813	-5.10608	0.334919	NA	NA	9.8961e-09	0.61194	2.29172e-12	0.679053	3.28907e-07	0.737686	NA	NA	4.12011e-06	0.97922	2.08547e-09	0.982567	0.0003149	0.983315	NA	NA
CCHCR1	7.1976e-09	3.29152e-06	-5.78625	smultixcan	4.1248e-12	3.89865e-09	3.51267	Brain_Frontal_Cortex_BA9	3.46232e-07	0.000424412	-5.09637	NA	NA	NA	1	1	1	0	3	5.7325	-0.507306	3.53541	-0.0671813	-5.08914	0.351316	NA	NA	9.8961e-09	0.61194	2.29172e-12	0.679053	3.59695e-07	0.725352	NA	NA	4.12011e-06	0.97922	2.08547e-09	0.982567	0.000452551	0.985228	NA	NA
CCHCR1	7.1976e-09	3.29152e-06	-5.78625	smultixcan	4.1248e-12	3.89865e-09	3.51267	Brain_Hippocampus	2.09288e-06	0.00152101	4.74424	NA	NA	NA	1	1	1	0	3	5.7325	-0.507306	3.53541	-0.0671813	4.71847	-0.458333	NA	NA	9.8961e-09	0.61194	2.29172e-12	0.679053	2.37623e-06	0.646713	NA	NA	4.12011e-06	0.97922	2.08547e-09	0.982567	0.00175082	0.987864	NA	NA
CCHCR1	7.1976e-09	3.29152e-06	-5.78625	smultixcan	4.1248e-12	3.89865e-09	3.51267	Brain_Hypothalamus	5.44669e-07	0.000572571	5.00987	NA	NA	NA	1	1	1	0	3	5.7325	-0.507306	3.53541	-0.0671813	4.98919	-0.430556	NA	NA	9.8961e-09	0.61194	2.29172e-12	0.679053	6.06316e-07	0.666792	NA	NA	4.12011e-06	0.97922	2.08547e-09	0.982567	0.000648036	0.986132	NA	NA
CCHCR1	7.1976e-09	3.29152e-06	-5.78625	smultixcan	4.1248e-12	3.89865e-09	3.51267	Brain_Nucleus_accumbens_basal_ganglia	2.09288e-06	0.00166454	4.74424	NA	NA	NA	1	1	1	0	3	5.7325	-0.507306	3.53541	-0.0671813	4.71847	-0.458333	NA	NA	9.8961e-09	0.61194	2.29172e-12	0.679053	2.37623e-06	0.646713	NA	NA	4.12011e-06	0.97922	2.08547e-09	0.982567	0.00175764	0.988156	NA	NA
CCHCR1	7.1976e-09	3.29152e-06	-5.78625	smultixcan	4.1248e-12	3.89865e-09	3.51267	Brain_Putamen_basal_ganglia	2.16951e-07	0.000206028	-5.18419	NA	NA	NA	1	1	1	0	3	5.7325	-0.507306	3.53541	-0.0671813	-5.1844	0.305239	NA	NA	9.8961e-09	0.61194	2.29172e-12	0.679053	2.16712e-07	0.760184	NA	NA	4.12011e-06	0.97922	2.08547e-09	0.982567	0.00020485	0.984225	NA	NA
CCHCR1	7.1976e-09	3.29152e-06	-5.78625	smultixcan	4.1248e-12	3.89865e-09	3.51267	Brain_Spinal_cord_cervical_c-1	1.57044e-07	0.000156951	5.2441	NA	NA	NA	1	1	1	0	3	5.7325	-0.507306	3.53541	-0.0671813	5.16132	-0.943765	NA	NA	9.8961e-09	0.61194	2.29172e-12	0.679053	2.45219e-07	0.34529	NA	NA	4.12011e-06	0.97922	2.08547e-09	0.982567	0.000240773	0.957279	NA	NA
CCHCR1	7.1976e-09	3.29152e-06	-5.78625	smultixcan	4.1248e-12	3.89865e-09	3.51267	Breast_Mammary_Tissue	8.42022e-08	6.75457e-05	5.35788	NA	NA	NA	1	1	1	0	3	5.7325	-0.507306	3.53541	-0.0671813	5.35777	-0.293009	NA	NA	9.8961e-09	0.61194	2.29172e-12	0.679053	8.42532e-08	0.769515	NA	NA	4.12011e-06	0.97922	2.08547e-09	0.982567	6.80249e-05	0.989646	NA	NA
CCHCR1	7.1976e-09	3.29152e-06	-5.78625	smultixcan	4.1248e-12	3.89865e-09	3.51267	Cells_Cultured_fibroblasts	1.60686e-06	0.00136597	-4.79747	NA	NA	NA	1	1	1	0	3	5.7325	-0.507306	3.53541	-0.0671813	-4.7739	0.430556	NA	NA	9.8961e-09	0.61194	2.29172e-12	0.679053	1.80693e-06	0.666792	NA	NA	4.12011e-06	0.97922	2.08547e-09	0.982567	0.00144672	0.981918	NA	NA
CCHCR1	7.1976e-09	3.29152e-06	-5.78625	smultixcan	4.1248e-12	3.89865e-09	3.51267	Cells_EBV-transformed_lymphocytes	3.43727e-09	4.15359e-06	-5.90922	NA	NA	NA	1	1	1	0	3	5.7325	-0.507306	3.53541	-0.0671813	-5.82163	1.02	NA	NA	9.8961e-09	0.61194	2.29172e-12	0.679053	5.82781e-09	0.307728	NA	NA	4.12011e-06	0.97922	2.08547e-09	0.982567	7.02843e-06	0.932397	NA	NA
CCHCR1	7.1976e-09	3.29152e-06	-5.78625	smultixcan	4.1248e-12	3.89865e-09	3.51267	Colon_Sigmoid	5.44669e-07	0.000527224	-5.00987	NA	NA	NA	1	1	1	0	3	5.7325	-0.507306	3.53541	-0.0671813	-4.98919	0.430556	NA	NA	9.8961e-09	0.61194	2.29172e-12	0.679053	6.06316e-07	0.666792	NA	NA	4.12011e-06	0.97922	2.08547e-09	0.982567	0.000606224	0.986577	NA	NA
CCHCR1	7.1976e-09	3.29152e-06	-5.78625	smultixcan	4.1248e-12	3.89865e-09	3.51267	Colon_Transverse	1.60686e-06	0.00131511	-4.79747	NA	NA	NA	1	1	1	0	3	5.7325	-0.507306	3.53541	-0.0671813	-4.7739	0.430556	NA	NA	9.8961e-09	0.61194	2.29172e-12	0.679053	1.80693e-06	0.666792	NA	NA	4.12011e-06	0.97922	2.08547e-09	0.982567	0.00151703	0.989263	NA	NA
CCHCR1	7.1976e-09	3.29152e-06	-5.78625	smultixcan	4.1248e-12	3.89865e-09	3.51267	Esophagus_Gastroesophageal_Junction	5.44669e-07	0.000508689	-5.00987	NA	NA	NA	1	1	1	0	3	5.7325	-0.507306	3.53541	-0.0671813	-4.98919	0.430556	NA	NA	9.8961e-09	0.61194	2.29172e-12	0.679053	6.06316e-07	0.666792	NA	NA	4.12011e-06	0.97922	2.08547e-09	0.982567	0.000618991	0.984512	NA	NA
CCHCR1	7.1976e-09	3.29152e-06	-5.78625	smultixcan	4.1248e-12	3.89865e-09	3.51267	Esophagus_Muscularis	1.60686e-06	0.00123301	4.79747	NA	NA	NA	1	1	1	0	3	5.7325	-0.507306	3.53541	-0.0671813	4.77326	-0.430556	NA	NA	9.8961e-09	0.61194	2.29172e-12	0.679053	1.81268e-06	0.666792	NA	NA	4.12011e-06	0.97922	2.08547e-09	0.982567	0.00142525	0.985341	NA	NA
CCHCR1	7.1976e-09	3.29152e-06	-5.78625	smultixcan	4.1248e-12	3.89865e-09	3.51267	Heart_Atrial_Appendage	8.90752e-06	0.00449194	-4.44212	NA	NA	NA	1	1	1	0	3	5.7325	-0.507306	3.53541	-0.0671813	-4.41762	0.430556	NA	NA	9.8961e-09	0.61194	2.29172e-12	0.679053	9.97953e-06	0.666792	NA	NA	4.12011e-06	0.97922	2.08547e-09	0.982567	0.00489826	0.986604	NA	NA
CCHCR1	7.1976e-09	3.29152e-06	-5.78625	smultixcan	4.1248e-12	3.89865e-09	3.51267	Heart_Left_Ventricle	1.26798e-07	0.000124726	-5.28341	NA	NA	NA	1	1	1	0	3	5.7325	-0.507306	3.53541	-0.0671813	-5.2923	0.236153	NA	NA	9.8961e-09	0.61194	2.29172e-12	0.679053	1.20786e-07	0.813314	NA	NA	4.12011e-06	0.97922	2.08547e-09	0.982567	0.000116749	0.990546	NA	NA
CCHCR1	7.1976e-09	3.29152e-06	-5.78625	smultixcan	4.1248e-12	3.89865e-09	3.51267	Kidney_Cortex	2.47769e-07	0.000196223	-5.15938	NA	NA	NA	1	1	1	0	3	5.7325	-0.507306	3.53541	-0.0671813	-5.16407	0.272833	NA	NA	9.8961e-09	0.61194	2.29172e-12	0.679053	2.41635e-07	0.784981	NA	NA	4.12011e-06	0.97922	2.08547e-09	0.982567	0.000188485	0.987605	NA	NA
CCHCR1	7.1976e-09	3.29152e-06	-5.78625	smultixcan	4.1248e-12	3.89865e-09	3.51267	Liver	1.60686e-06	0.00155574	-4.79747	NA	NA	NA	1	1	1	0	3	5.7325	-0.507306	3.53541	-0.0671813	-4.7739	0.430556	NA	NA	9.8961e-09	0.61194	2.29172e-12	0.679053	1.80693e-06	0.666792	NA	NA	4.12011e-06	0.97922	2.08547e-09	0.982567	0.00165211	0.986506	NA	NA
CCHCR1	7.1976e-09	3.29152e-06	-5.78625	smultixcan	4.1248e-12	3.89865e-09	3.51267	Lung	5.44669e-07	0.000273708	-5.00987	NA	NA	NA	1	1	1	0	3	5.7325	-0.507306	3.53541	-0.0671813	-4.98919	0.430556	NA	NA	9.8961e-09	0.61194	2.29172e-12	0.679053	6.06316e-07	0.666792	NA	NA	4.12011e-06	0.97922	2.08547e-09	0.982567	0.000322053	0.990079	NA	NA
CCHCR1	7.1976e-09	3.29152e-06	-5.78625	smultixcan	4.1248e-12	3.89865e-09	3.51267	Minor_Salivary_Gland	1.64263e-07	0.000147796	-5.23581	NA	NA	NA	1	1	1	0	3	5.7325	-0.507306	3.53541	-0.0671813	-5.2417	0.253983	NA	NA	9.8961e-09	0.61194	2.29172e-12	0.679053	1.59107e-07	0.799509	NA	NA	4.12011e-06	0.97922	2.08547e-09	0.982567	0.000151665	0.988761	NA	NA
CCHCR1	7.1976e-09	3.29152e-06	-5.78625	smultixcan	4.1248e-12	3.89865e-09	3.51267	Muscle_Skeletal	3.09883e-10	4.55602e-07	-6.29375	NA	NA	NA	1	1	1	0	3	5.7325	-0.507306	3.53541	-0.0671813	-6.23327	0.814884	NA	NA	9.8961e-09	0.61194	2.29172e-12	0.679053	4.56799e-10	0.415139	NA	NA	4.12011e-06	0.97922	2.08547e-09	0.982567	8.35453e-07	0.965781	NA	NA
CCHCR1	7.1976e-09	3.29152e-06	-5.78625	smultixcan	4.1248e-12	3.89865e-09	3.51267	Nerve_Tibial	3.9981e-10	5.04056e-07	-6.2541	NA	NA	NA	1	1	1	0	3	5.7325	-0.507306	3.53541	-0.0671813	-6.20349	0.697593	NA	NA	9.8961e-09	0.61194	2.29172e-12	0.679053	5.52255e-10	0.485432	NA	NA	4.12011e-06	0.97922	2.08547e-09	0.982567	6.14303e-07	0.976926	NA	NA
CCHCR1	7.1976e-09	3.29152e-06	-5.78625	smultixcan	4.1248e-12	3.89865e-09	3.51267	Ovary	1.27773e-06	0.00108034	4.84319	NA	NA	NA	1	1	1	0	3	5.7325	-0.507306	3.53541	-0.0671813	4.80878	-0.530504	NA	NA	9.8961e-09	0.61194	2.29172e-12	0.679053	1.51856e-06	0.595763	NA	NA	4.12011e-06	0.97922	2.08547e-09	0.982567	0.00118778	0.986488	NA	NA
CCHCR1	7.1976e-09	3.29152e-06	-5.78625	smultixcan	4.1248e-12	3.89865e-09	3.51267	Pancreas	5.44669e-07	0.000584034	-5.00987	NA	NA	NA	1	1	1	0	3	5.7325	-0.507306	3.53541	-0.0671813	-4.98919	0.430556	NA	NA	9.8961e-09	0.61194	2.29172e-12	0.679053	6.06316e-07	0.666792	NA	NA	4.12011e-06	0.97922	2.08547e-09	0.982567	0.0006994	0.99337	NA	NA
CCHCR1	7.1976e-09	3.29152e-06	-5.78625	smultixcan	4.1248e-12	3.89865e-09	3.51267	Pituitary	7.11716e-08	8.34207e-05	-5.38819	NA	NA	NA	1	1	1	0	3	5.7325	-0.507306	3.53541	-0.0671813	-5.3898	0.274564	NA	NA	9.8961e-09	0.61194	2.29172e-12	0.679053	7.05348e-08	0.783651	NA	NA	4.12011e-06	0.97922	2.08547e-09	0.982567	8.4871e-05	0.987732	NA	NA
CCHCR1	7.1976e-09	3.29152e-06	-5.78625	smultixcan	4.1248e-12	3.89865e-09	3.51267	Prostate	1.01143e-07	9.55952e-05	-5.32466	NA	NA	NA	1	1	1	0	3	5.7325	-0.507306	3.53541	-0.0671813	-5.18762	1.56004	NA	NA	9.8961e-09	0.61194	2.29172e-12	0.679053	2.12995e-07	0.118751	NA	NA	4.12011e-06	0.97922	2.08547e-09	0.982567	0.000189968	0.87292	NA	NA
CCHCR1	7.1976e-09	3.29152e-06	-5.78625	smultixcan	4.1248e-12	3.89865e-09	3.51267	Skin_Not_Sun_Exposed_Suprapubic	1.19153e-07	9.8137e-05	-5.29479	NA	NA	NA	1	1	1	0	3	5.7325	-0.507306	3.53541	-0.0671813	-5.30578	0.222469	NA	NA	9.8961e-09	0.61194	2.29172e-12	0.679053	1.12194e-07	0.823949	NA	NA	4.12011e-06	0.97922	2.08547e-09	0.982567	9.23523e-05	0.989083	NA	NA
CCHCR1	7.1976e-09	3.29152e-06	-5.78625	smultixcan	4.1248e-12	3.89865e-09	3.51267	Skin_Sun_Exposed_Lower_leg	1.60686e-06	0.00102542	4.79747	NA	NA	NA	1	1	1	0	3	5.7325	-0.507306	3.53541	-0.0671813	4.7739	-0.430556	NA	NA	9.8961e-09	0.61194	2.29172e-12	0.679053	1.80693e-06	0.666792	NA	NA	4.12011e-06	0.97922	2.08547e-09	0.982567	0.00113827	0.990188	NA	NA
CCHCR1	7.1976e-09	3.29152e-06	-5.78625	smultixcan	4.1248e-12	3.89865e-09	3.51267	Small_Intestine_Terminal_Ileum	1.70609e-06	0.0012391	4.78544	NA	NA	NA	1	1	1	0	3	5.7325	-0.507306	3.53541	-0.0671813	4.76345	-0.430556	NA	NA	9.8961e-09	0.61194	2.29172e-12	0.679053	1.90314e-06	0.666792	NA	NA	4.12011e-06	0.97922	2.08547e-09	0.982567	0.00143455	0.986199	NA	NA
CCHCR1	7.1976e-09	3.29152e-06	-5.78625	smultixcan	4.1248e-12	3.89865e-09	3.51267	Spleen	8.95117e-08	7.24291e-05	-5.34682	NA	NA	NA	1	1	1	0	3	5.7325	-0.507306	3.53541	-0.0671813	-5.34329	0.333796	NA	NA	9.8961e-09	0.61194	2.29172e-12	0.679053	9.12769e-08	0.738533	NA	NA	4.12011e-06	0.97922	2.08547e-09	0.982567	7.37705e-05	0.989934	NA	NA
CCHCR1	7.1976e-09	3.29152e-06	-5.78625	smultixcan	4.1248e-12	3.89865e-09	3.51267	Stomach	7.89368e-08	6.47955e-05	5.36954	NA	NA	NA	1	1	1	0	3	5.7325	-0.507306	3.53541	-0.0671813	5.37491	-0.254362	NA	NA	9.8961e-09	0.61194	2.29172e-12	0.679053	7.66193e-08	0.799216	NA	NA	4.12011e-06	0.97922	2.08547e-09	0.982567	6.6487e-05	0.988205	NA	NA
CCHCR1	7.1976e-09	3.29152e-06	-5.78625	smultixcan	4.1248e-12	3.89865e-09	3.51267	Whole_Blood	2.0457e-07	0.000176348	5.19514	NA	NA	NA	1	1	1	0	3	5.7325	-0.507306	3.53541	-0.0671813	5.14956	-0.648295	NA	NA	9.8961e-09	0.61194	2.29172e-12	0.679053	2.61103e-07	0.516794	NA	NA	4.12011e-06	0.97922	2.08547e-09	0.982567	0.000211569	0.97657	NA	NA
CCHCR1	7.1976e-09	3.29152e-06	-5.78625	smultixcan	4.1248e-12	3.89865e-09	3.51267	smultixcan	1.29165e-12	4.70645e-09	-0.885603	NA	NA	NA	1	1	1	0	3	5.7325	-0.507306	3.53541	-0.0671813	-0.84262	0.425377	NA	NA	9.8961e-09	0.61194	2.29172e-12	0.679053	1.6307e-12	0.484797	NA	NA	4.12011e-06	0.97922	2.08547e-09	0.982567	4.8466e-09	0.964267	NA	NA
ABO	7.7018e-09	3.35028e-06	5.77486	Brain_Spinal_cord_cervical_c-1	4.32714e-12	1.54262e-08	6.92606	Adrenal_Gland	1.00603e-14	3.55645e-11	7.73849	NA	NA	NA	1	1	1	0	3	-5.92497	0.466944	7.24154	2.1	8.02353	1.85513	NA	NA	3.1235e-09	0.64054	4.43632e-13	0.0357288	1.02748e-15	0.063578	NA	NA	1.64746e-06	0.986162	1.64174e-09	0.790369	3.72307e-12	0.826469	NA	NA
ABO	7.7018e-09	3.35028e-06	5.77486	Brain_Spinal_cord_cervical_c-1	4.32714e-12	1.54262e-08	6.92606	Esophagus_Mucosa	3.74845e-11	6.00314e-08	6.61369	NA	NA	NA	1	1	1	0	3	-5.92497	0.466944	7.24154	2.1	6.92502	2.09639	NA	NA	3.1235e-09	0.64054	4.43632e-13	0.0357288	4.35921e-12	0.036048	NA	NA	1.64746e-06	0.986162	1.64174e-09	0.790369	9.20789e-09	0.757199	NA	NA
ABO	7.7018e-09	3.35028e-06	5.77486	Brain_Spinal_cord_cervical_c-1	4.32714e-12	1.54262e-08	6.92606	Ovary	9.4724e-10	1.41112e-06	6.11806	NA	NA	NA	1	1	1	0	3	-5.92497	0.466944	7.24154	2.1	6.38392	1.76409	NA	NA	3.1235e-09	0.64054	4.43632e-13	0.0357288	1.72608e-10	0.0777164	NA	NA	1.64746e-06	0.986162	1.64174e-09	0.790369	3.25609e-07	0.816364	NA	NA
ABO	7.7018e-09	3.35028e-06	5.77486	Brain_Spinal_cord_cervical_c-1	4.32714e-12	1.54262e-08	6.92606	Skin_Sun_Exposed_Lower_leg	5.5807e-08	4.74846e-05	5.43174	NA	NA	NA	1	1	1	0	3	-5.92497	0.466944	7.24154	2.1	5.6618	1.53652	NA	NA	3.1235e-09	0.64054	4.43632e-13	0.0357288	1.49798e-08	0.124411	NA	NA	1.64746e-06	0.986162	1.64174e-09	0.790369	1.41546e-05	0.872779	NA	NA
ABO	7.7018e-09	3.35028e-06	5.77486	Brain_Spinal_cord_cervical_c-1	4.32714e-12	1.54262e-08	6.92606	Testis	9.88981e-08	0.000134887	-5.32874	NA	NA	NA	1	1	1	0	3	-5.92497	0.466944	7.24154	2.1	-5.40316	-0.267558	NA	NA	3.1235e-09	0.64054	4.43632e-13	0.0357288	6.54758e-08	0.78904	NA	NA	1.64746e-06	0.986162	1.64174e-09	0.790369	8.77376e-05	0.988396	NA	NA
ABO	7.7018e-09	3.35028e-06	5.77486	Brain_Spinal_cord_cervical_c-1	4.32714e-12	1.54262e-08	6.92606	Thyroid	2.44051e-09	2.61904e-06	5.96539	NA	NA	NA	1	1	1	0	3	-5.92497	0.466944	7.24154	2.1	6.22221	1.70296	NA	NA	3.1235e-09	0.64054	4.43632e-13	0.0357288	4.9019e-10	0.0885759	NA	NA	1.64746e-06	0.986162	1.64174e-09	0.790369	5.93931e-07	0.843704	NA	NA
ABO	7.7018e-09	3.35028e-06	5.77486	Brain_Spinal_cord_cervical_c-1	4.32714e-12	1.54262e-08	6.92606	smultixcan	1.60152e-12	5.33535e-09	1.98358	NA	NA	NA	1	1	1	0	3	-5.92497	0.466944	7.24154	2.1	1.96215	-0.0336619	NA	NA	3.1235e-09	0.64054	4.43632e-13	0.0357288	2.99495e-13	0.246149	NA	NA	1.64746e-06	0.986162	1.64174e-09	0.790369	1.18684e-09	0.908199	NA	NA
ABO	7.7018e-09	3.35028e-06	5.77486	Colon_Transverse	1.96438e-07	0.000150705	5.20268	Adrenal_Gland	1.00603e-14	3.55645e-11	7.73849	NA	NA	NA	1	1	1	0	3	-5.92497	0.466944	5.26454	0.182626	8.02353	1.85513	NA	NA	3.1235e-09	0.64054	1.40544e-07	0.855091	1.02748e-15	0.063578	NA	NA	1.64746e-06	0.986162	0.000148099	0.992732	3.72307e-12	0.826469	NA	NA
ABO	7.7018e-09	3.35028e-06	5.77486	Colon_Transverse	1.96438e-07	0.000150705	5.20268	Esophagus_Mucosa	3.74845e-11	6.00314e-08	6.61369	NA	NA	NA	1	1	1	0	3	-5.92497	0.466944	5.26454	0.182626	6.92502	2.09639	NA	NA	3.1235e-09	0.64054	1.40544e-07	0.855091	4.35921e-12	0.036048	NA	NA	1.64746e-06	0.986162	0.000148099	0.992732	9.20789e-09	0.757199	NA	NA
ABO	7.7018e-09	3.35028e-06	5.77486	Colon_Transverse	1.96438e-07	0.000150705	5.20268	Ovary	9.4724e-10	1.41112e-06	6.11806	NA	NA	NA	1	1	1	0	3	-5.92497	0.466944	5.26454	0.182626	6.38392	1.76409	NA	NA	3.1235e-09	0.64054	1.40544e-07	0.855091	1.72608e-10	0.0777164	NA	NA	1.64746e-06	0.986162	0.000148099	0.992732	3.25609e-07	0.816364	NA	NA
ABO	7.7018e-09	3.35028e-06	5.77486	Colon_Transverse	1.96438e-07	0.000150705	5.20268	Skin_Sun_Exposed_Lower_leg	5.5807e-08	4.74846e-05	5.43174	NA	NA	NA	1	1	1	0	3	-5.92497	0.466944	5.26454	0.182626	5.6618	1.53652	NA	NA	3.1235e-09	0.64054	1.40544e-07	0.855091	1.49798e-08	0.124411	NA	NA	1.64746e-06	0.986162	0.000148099	0.992732	1.41546e-05	0.872779	NA	NA
ABO	7.7018e-09	3.35028e-06	5.77486	Colon_Transverse	1.96438e-07	0.000150705	5.20268	Testis	9.88981e-08	0.000134887	-5.32874	NA	NA	NA	1	1	1	0	3	-5.92497	0.466944	5.26454	0.182626	-5.40316	-0.267558	NA	NA	3.1235e-09	0.64054	1.40544e-07	0.855091	6.54758e-08	0.78904	NA	NA	1.64746e-06	0.986162	0.000148099	0.992732	8.77376e-05	0.988396	NA	NA
ABO	7.7018e-09	3.35028e-06	5.77486	Colon_Transverse	1.96438e-07	0.000150705	5.20268	Thyroid	2.44051e-09	2.61904e-06	5.96539	NA	NA	NA	1	1	1	0	3	-5.92497	0.466944	5.26454	0.182626	6.22221	1.70296	NA	NA	3.1235e-09	0.64054	1.40544e-07	0.855091	4.9019e-10	0.0885759	NA	NA	1.64746e-06	0.986162	0.000148099	0.992732	5.93931e-07	0.843704	NA	NA
ABO	7.7018e-09	3.35028e-06	5.77486	Colon_Transverse	1.96438e-07	0.000150705	5.20268	smultixcan	1.60152e-12	5.33535e-09	1.98358	NA	NA	NA	1	1	1	0	3	-5.92497	0.466944	5.26454	0.182626	1.96215	-0.0336619	NA	NA	3.1235e-09	0.64054	1.40544e-07	0.855091	2.99495e-13	0.246149	NA	NA	1.64746e-06	0.986162	0.000148099	0.992732	1.18684e-09	0.908199	NA	NA
ABO	7.7018e-09	3.35028e-06	5.77486	Pancreas	3.65541e-06	0.00191161	4.63007	Adrenal_Gland	1.00603e-14	3.55645e-11	7.73849	NA	NA	NA	1	1	1	0	3	-5.92497	0.466944	4.64897	-0.109398	8.02353	1.85513	NA	NA	3.1235e-09	0.64054	3.33596e-06	0.912886	1.02748e-15	0.063578	NA	NA	1.64746e-06	0.986162	0.00171889	0.996259	3.72307e-12	0.826469	NA	NA
ABO	7.7018e-09	3.35028e-06	5.77486	Pancreas	3.65541e-06	0.00191161	4.63007	Esophagus_Mucosa	3.74845e-11	6.00314e-08	6.61369	NA	NA	NA	1	1	1	0	3	-5.92497	0.466944	4.64897	-0.109398	6.92502	2.09639	NA	NA	3.1235e-09	0.64054	3.33596e-06	0.912886	4.35921e-12	0.036048	NA	NA	1.64746e-06	0.986162	0.00171889	0.996259	9.20789e-09	0.757199	NA	NA
ABO	7.7018e-09	3.35028e-06	5.77486	Pancreas	3.65541e-06	0.00191161	4.63007	Ovary	9.4724e-10	1.41112e-06	6.11806	NA	NA	NA	1	1	1	0	3	-5.92497	0.466944	4.64897	-0.109398	6.38392	1.76409	NA	NA	3.1235e-09	0.64054	3.33596e-06	0.912886	1.72608e-10	0.0777164	NA	NA	1.64746e-06	0.986162	0.00171889	0.996259	3.25609e-07	0.816364	NA	NA
ABO	7.7018e-09	3.35028e-06	5.77486	Pancreas	3.65541e-06	0.00191161	4.63007	Skin_Sun_Exposed_Lower_leg	5.5807e-08	4.74846e-05	5.43174	NA	NA	NA	1	1	1	0	3	-5.92497	0.466944	4.64897	-0.109398	5.6618	1.53652	NA	NA	3.1235e-09	0.64054	3.33596e-06	0.912886	1.49798e-08	0.124411	NA	NA	1.64746e-06	0.986162	0.00171889	0.996259	1.41546e-05	0.872779	NA	NA
ABO	7.7018e-09	3.35028e-06	5.77486	Pancreas	3.65541e-06	0.00191161	4.63007	Testis	9.88981e-08	0.000134887	-5.32874	NA	NA	NA	1	1	1	0	3	-5.92497	0.466944	4.64897	-0.109398	-5.40316	-0.267558	NA	NA	3.1235e-09	0.64054	3.33596e-06	0.912886	6.54758e-08	0.78904	NA	NA	1.64746e-06	0.986162	0.00171889	0.996259	8.77376e-05	0.988396	NA	NA
ABO	7.7018e-09	3.35028e-06	5.77486	Pancreas	3.65541e-06	0.00191161	4.63007	Thyroid	2.44051e-09	2.61904e-06	5.96539	NA	NA	NA	1	1	1	0	3	-5.92497	0.466944	4.64897	-0.109398	6.22221	1.70296	NA	NA	3.1235e-09	0.64054	3.33596e-06	0.912886	4.9019e-10	0.0885759	NA	NA	1.64746e-06	0.986162	0.00171889	0.996259	5.93931e-07	0.843704	NA	NA
ABO	7.7018e-09	3.35028e-06	5.77486	Pancreas	3.65541e-06	0.00191161	4.63007	smultixcan	1.60152e-12	5.33535e-09	1.98358	NA	NA	NA	1	1	1	0	3	-5.92497	0.466944	4.64897	-0.109398	1.96215	-0.0336619	NA	NA	3.1235e-09	0.64054	3.33596e-06	0.912886	2.99495e-13	0.246149	NA	NA	1.64746e-06	0.986162	0.00171889	0.996259	1.18684e-09	0.908199	NA	NA
ABO	7.7018e-09	3.35028e-06	5.77486	Spleen	1.52029e-12	5.98588e-09	7.07263	Adrenal_Gland	1.00603e-14	3.55645e-11	7.73849	NA	NA	NA	1	1	1	0	3	-5.92497	0.466944	7.14668	0.915045	8.02353	1.85513	NA	NA	3.1235e-09	0.64054	8.89006e-13	0.360168	1.02748e-15	0.063578	NA	NA	1.64746e-06	0.986162	3.6144e-09	0.966457	3.72307e-12	0.826469	NA	NA
ABO	7.7018e-09	3.35028e-06	5.77486	Spleen	1.52029e-12	5.98588e-09	7.07263	Esophagus_Mucosa	3.74845e-11	6.00314e-08	6.61369	NA	NA	NA	1	1	1	0	3	-5.92497	0.466944	7.14668	0.915045	6.92502	2.09639	NA	NA	3.1235e-09	0.64054	8.89006e-13	0.360168	4.35921e-12	0.036048	NA	NA	1.64746e-06	0.986162	3.6144e-09	0.966457	9.20789e-09	0.757199	NA	NA
ABO	7.7018e-09	3.35028e-06	5.77486	Spleen	1.52029e-12	5.98588e-09	7.07263	Ovary	9.4724e-10	1.41112e-06	6.11806	NA	NA	NA	1	1	1	0	3	-5.92497	0.466944	7.14668	0.915045	6.38392	1.76409	NA	NA	3.1235e-09	0.64054	8.89006e-13	0.360168	1.72608e-10	0.0777164	NA	NA	1.64746e-06	0.986162	3.6144e-09	0.966457	3.25609e-07	0.816364	NA	NA
ABO	7.7018e-09	3.35028e-06	5.77486	Spleen	1.52029e-12	5.98588e-09	7.07263	Skin_Sun_Exposed_Lower_leg	5.5807e-08	4.74846e-05	5.43174	NA	NA	NA	1	1	1	0	3	-5.92497	0.466944	7.14668	0.915045	5.6618	1.53652	NA	NA	3.1235e-09	0.64054	8.89006e-13	0.360168	1.49798e-08	0.124411	NA	NA	1.64746e-06	0.986162	3.6144e-09	0.966457	1.41546e-05	0.872779	NA	NA
ABO	7.7018e-09	3.35028e-06	5.77486	Spleen	1.52029e-12	5.98588e-09	7.07263	Testis	9.88981e-08	0.000134887	-5.32874	NA	NA	NA	1	1	1	0	3	-5.92497	0.466944	7.14668	0.915045	-5.40316	-0.267558	NA	NA	3.1235e-09	0.64054	8.89006e-13	0.360168	6.54758e-08	0.78904	NA	NA	1.64746e-06	0.986162	3.6144e-09	0.966457	8.77376e-05	0.988396	NA	NA
ABO	7.7018e-09	3.35028e-06	5.77486	Spleen	1.52029e-12	5.98588e-09	7.07263	Thyroid	2.44051e-09	2.61904e-06	5.96539	NA	NA	NA	1	1	1	0	3	-5.92497	0.466944	7.14668	0.915045	6.22221	1.70296	NA	NA	3.1235e-09	0.64054	8.89006e-13	0.360168	4.9019e-10	0.0885759	NA	NA	1.64746e-06	0.986162	3.6144e-09	0.966457	5.93931e-07	0.843704	NA	NA
ABO	7.7018e-09	3.35028e-06	5.77486	Spleen	1.52029e-12	5.98588e-09	7.07263	smultixcan	1.60152e-12	5.33535e-09	1.98358	NA	NA	NA	1	1	1	0	3	-5.92497	0.466944	7.14668	0.915045	1.96215	-0.0336619	NA	NA	3.1235e-09	0.64054	8.89006e-13	0.360168	2.99495e-13	0.246149	NA	NA	1.64746e-06	0.986162	3.6144e-09	0.966457	1.18684e-09	0.908199	NA	NA
ABO	7.7018e-09	3.35028e-06	5.77486	Testis	2.2665e-07	0.000175402	5.17604	Adrenal_Gland	1.00603e-14	3.55645e-11	7.73849	NA	NA	NA	1	1	1	0	3	-5.92497	0.466944	5.2265	0.0802997	8.02353	1.85513	NA	NA	3.1235e-09	0.64054	1.72748e-07	0.935999	1.02748e-15	0.063578	NA	NA	1.64746e-06	0.986162	0.000158024	0.999593	3.72307e-12	0.826469	NA	NA
ABO	7.7018e-09	3.35028e-06	5.77486	Testis	2.2665e-07	0.000175402	5.17604	Esophagus_Mucosa	3.74845e-11	6.00314e-08	6.61369	NA	NA	NA	1	1	1	0	3	-5.92497	0.466944	5.2265	0.0802997	6.92502	2.09639	NA	NA	3.1235e-09	0.64054	1.72748e-07	0.935999	4.35921e-12	0.036048	NA	NA	1.64746e-06	0.986162	0.000158024	0.999593	9.20789e-09	0.757199	NA	NA
ABO	7.7018e-09	3.35028e-06	5.77486	Testis	2.2665e-07	0.000175402	5.17604	Ovary	9.4724e-10	1.41112e-06	6.11806	NA	NA	NA	1	1	1	0	3	-5.92497	0.466944	5.2265	0.0802997	6.38392	1.76409	NA	NA	3.1235e-09	0.64054	1.72748e-07	0.935999	1.72608e-10	0.0777164	NA	NA	1.64746e-06	0.986162	0.000158024	0.999593	3.25609e-07	0.816364	NA	NA
ABO	7.7018e-09	3.35028e-06	5.77486	Testis	2.2665e-07	0.000175402	5.17604	Skin_Sun_Exposed_Lower_leg	5.5807e-08	4.74846e-05	5.43174	NA	NA	NA	1	1	1	0	3	-5.92497	0.466944	5.2265	0.0802997	5.6618	1.53652	NA	NA	3.1235e-09	0.64054	1.72748e-07	0.935999	1.49798e-08	0.124411	NA	NA	1.64746e-06	0.986162	0.000158024	0.999593	1.41546e-05	0.872779	NA	NA
ABO	7.7018e-09	3.35028e-06	5.77486	Testis	2.2665e-07	0.000175402	5.17604	Testis	9.88981e-08	0.000134887	-5.32874	NA	NA	NA	1	1	1	0	3	-5.92497	0.466944	5.2265	0.0802997	-5.40316	-0.267558	NA	NA	3.1235e-09	0.64054	1.72748e-07	0.935999	6.54758e-08	0.78904	NA	NA	1.64746e-06	0.986162	0.000158024	0.999593	8.77376e-05	0.988396	NA	NA
ABO	7.7018e-09	3.35028e-06	5.77486	Testis	2.2665e-07	0.000175402	5.17604	Thyroid	2.44051e-09	2.61904e-06	5.96539	NA	NA	NA	1	1	1	0	3	-5.92497	0.466944	5.2265	0.0802997	6.22221	1.70296	NA	NA	3.1235e-09	0.64054	1.72748e-07	0.935999	4.9019e-10	0.0885759	NA	NA	1.64746e-06	0.986162	0.000158024	0.999593	5.93931e-07	0.843704	NA	NA
ABO	7.7018e-09	3.35028e-06	5.77486	Testis	2.2665e-07	0.000175402	5.17604	smultixcan	1.60152e-12	5.33535e-09	1.98358	NA	NA	NA	1	1	1	0	3	-5.92497	0.466944	5.2265	0.0802997	1.96215	-0.0336619	NA	NA	3.1235e-09	0.64054	1.72748e-07	0.935999	2.99495e-13	0.246149	NA	NA	1.64746e-06	0.986162	0.000158024	0.999593	1.18684e-09	0.908199	NA	NA
ABO	7.7018e-09	3.35028e-06	5.77486	smultixcan	1.03226e-11	9.35011e-09	2.53416	Adrenal_Gland	1.00603e-14	3.55645e-11	7.73849	NA	NA	NA	1	1	1	0	3	-5.92497	0.466944	2.50226	-0.0552139	8.02353	1.85513	NA	NA	3.1235e-09	0.64054	2.71553e-13	0.276814	1.02748e-15	0.063578	NA	NA	1.64746e-06	0.986162	2.69578e-10	0.904403	3.72307e-12	0.826469	NA	NA
ABO	7.7018e-09	3.35028e-06	5.77486	smultixcan	1.03226e-11	9.35011e-09	2.53416	Esophagus_Mucosa	3.74845e-11	6.00314e-08	6.61369	NA	NA	NA	1	1	1	0	3	-5.92497	0.466944	2.50226	-0.0552139	6.92502	2.09639	NA	NA	3.1235e-09	0.64054	2.71553e-13	0.276814	4.35921e-12	0.036048	NA	NA	1.64746e-06	0.986162	2.69578e-10	0.904403	9.20789e-09	0.757199	NA	NA
ABO	7.7018e-09	3.35028e-06	5.77486	smultixcan	1.03226e-11	9.35011e-09	2.53416	Ovary	9.4724e-10	1.41112e-06	6.11806	NA	NA	NA	1	1	1	0	3	-5.92497	0.466944	2.50226	-0.0552139	6.38392	1.76409	NA	NA	3.1235e-09	0.64054	2.71553e-13	0.276814	1.72608e-10	0.0777164	NA	NA	1.64746e-06	0.986162	2.69578e-10	0.904403	3.25609e-07	0.816364	NA	NA
ABO	7.7018e-09	3.35028e-06	5.77486	smultixcan	1.03226e-11	9.35011e-09	2.53416	Skin_Sun_Exposed_Lower_leg	5.5807e-08	4.74846e-05	5.43174	NA	NA	NA	1	1	1	0	3	-5.92497	0.466944	2.50226	-0.0552139	5.6618	1.53652	NA	NA	3.1235e-09	0.64054	2.71553e-13	0.276814	1.49798e-08	0.124411	NA	NA	1.64746e-06	0.986162	2.69578e-10	0.904403	1.41546e-05	0.872779	NA	NA
ABO	7.7018e-09	3.35028e-06	5.77486	smultixcan	1.03226e-11	9.35011e-09	2.53416	Testis	9.88981e-08	0.000134887	-5.32874	NA	NA	NA	1	1	1	0	3	-5.92497	0.466944	2.50226	-0.0552139	-5.40316	-0.267558	NA	NA	3.1235e-09	0.64054	2.71553e-13	0.276814	6.54758e-08	0.78904	NA	NA	1.64746e-06	0.986162	2.69578e-10	0.904403	8.77376e-05	0.988396	NA	NA
ABO	7.7018e-09	3.35028e-06	5.77486	smultixcan	1.03226e-11	9.35011e-09	2.53416	Thyroid	2.44051e-09	2.61904e-06	5.96539	NA	NA	NA	1	1	1	0	3	-5.92497	0.466944	2.50226	-0.0552139	6.22221	1.70296	NA	NA	3.1235e-09	0.64054	2.71553e-13	0.276814	4.9019e-10	0.0885759	NA	NA	1.64746e-06	0.986162	2.69578e-10	0.904403	5.93931e-07	0.843704	NA	NA
ABO	7.7018e-09	3.35028e-06	5.77486	smultixcan	1.03226e-11	9.35011e-09	2.53416	smultixcan	1.60152e-12	5.33535e-09	1.98358	NA	NA	NA	1	1	1	0	3	-5.92497	0.466944	2.50226	-0.0552139	1.96215	-0.0336619	NA	NA	3.1235e-09	0.64054	2.71553e-13	0.276814	2.99495e-13	0.246149	NA	NA	1.64746e-06	0.986162	2.69578e-10	0.904403	1.18684e-09	0.908199	NA	NA
SFTPA1	7.6517e-09	3.35028e-06	-5.77596	Lung	4.41681e-08	7.0669e-05	5.47332	Lung	2.3735e-05	0.00681791	4.2265	NA	NA	NA	1	1	1	0	3	-5.70295	2.0144	5.79835	2.47059	4.29848	0.313253	NA	NA	1.1775e-08	0.043968	6.69708e-09	0.0134891	1.71971e-05	0.754088	NA	NA	4.59046e-06	0.679917	1.26125e-05	0.730799	0.0051748	0.990079	NA	NA
SFTPA1	7.6517e-09	3.35028e-06	-5.77596	Lung	4.41681e-08	7.0669e-05	5.47332	smultixcan	2.3735e-05	0.00778137	4.2265	NA	NA	NA	1	1	1	0	3	-5.70295	2.0144	5.79835	2.47059	4.29848	0.313253	NA	NA	1.1775e-08	0.043968	6.69708e-09	0.0134891	1.71971e-05	0.754088	NA	NA	4.59046e-06	0.679917	1.26125e-05	0.730799	0.00596052	0.987244	NA	NA
SFTPA1	7.6517e-09	3.35028e-06	-5.77596	smultixcan	1.53454e-07	5.55989e-05	2.40525	Lung	2.3735e-05	0.00681791	4.2265	NA	NA	NA	1	1	1	0	3	-5.70295	2.0144	1.00664	0.759484	4.29848	0.313253	NA	NA	1.1775e-08	0.043968	0.00142813	0.0472368	1.71971e-05	0.754088	NA	NA	4.59046e-06	0.679917	0.1026	0.766835	0.0051748	0.990079	NA	NA
SFTPA1	7.6517e-09	3.35028e-06	-5.77596	smultixcan	1.53454e-07	5.55989e-05	2.40525	smultixcan	2.3735e-05	0.00778137	4.2265	NA	NA	NA	1	1	1	0	3	-5.70295	2.0144	1.00664	0.759484	4.29848	0.313253	NA	NA	1.1775e-08	0.043968	0.00142813	0.0472368	1.71971e-05	0.754088	NA	NA	4.59046e-06	0.679917	0.1026	0.766835	0.00596052	0.987244	NA	NA
TYK2	1.0855e-08	4.6095e-06	-5.7168	Adipose_Subcutaneous	7.9235e-06	0.00553463	4.46724	Adipose_Subcutaneous	3.3001e-25	1.00929e-21	-10.3727	NA	NA	NA	1	1	1	0	3	5.81143	-0.822487	4.6065	1.33461	-10.6397	-1.875	NA	NA	6.1943e-09	0.4108	4.09495e-06	0.182005	1.94726e-26	0.0607927	NA	NA	3.00223e-06	0.94532	0.00311891	0.905529	6.10943e-23	0.829174	NA	NA
TYK2	1.0855e-08	4.6095e-06	-5.7168	Adipose_Subcutaneous	7.9235e-06	0.00553463	4.46724	Adipose_Visceral_Omentum	1.45084e-12	3.63713e-09	-7.07911	NA	NA	NA	1	1	1	0	3	5.81143	-0.822487	4.6065	1.33461	-7.23108	-1.37333	NA	NA	6.1943e-09	0.4108	4.09495e-06	0.182005	4.79151e-13	0.169649	NA	NA	3.00223e-06	0.94532	0.00311891	0.905529	1.23061e-09	0.907171	NA	NA
TYK2	1.0855e-08	4.6095e-06	-5.7168	Adipose_Subcutaneous	7.9235e-06	0.00553463	4.46724	Adrenal_Gland	3.3001e-25	2.33325e-21	10.3727	NA	NA	NA	1	1	1	0	3	5.81143	-0.822487	4.6065	1.33461	10.6397	1.875	NA	NA	6.1943e-09	0.4108	4.09495e-06	0.182005	1.94726e-26	0.0607927	NA	NA	3.00223e-06	0.94532	0.00311891	0.905529	1.41118e-22	0.826469	NA	NA
TYK2	1.0855e-08	4.6095e-06	-5.7168	Adipose_Subcutaneous	7.9235e-06	0.00553463	4.46724	Artery_Aorta	6.04974e-13	1.46171e-09	-7.19936	NA	NA	NA	1	1	1	0	3	5.81143	-0.822487	4.6065	1.33461	-7.46055	-2.24025	NA	NA	6.1943e-09	0.4108	4.09495e-06	0.182005	8.61628e-14	0.0250744	NA	NA	3.00223e-06	0.94532	0.00311891	0.905529	2.31484e-10	0.715266	NA	NA
TYK2	1.0855e-08	4.6095e-06	-5.7168	Adipose_Subcutaneous	7.9235e-06	0.00553463	4.46724	Artery_Coronary	6.552e-06	0.00334797	-4.50775	NA	NA	NA	1	1	1	0	3	5.81143	-0.822487	4.6065	1.33461	-4.71211	-2.21186	NA	NA	6.1943e-09	0.4108	4.09495e-06	0.182005	2.45167e-06	0.026976	NA	NA	3.00223e-06	0.94532	0.00311891	0.905529	0.00160164	0.713145	NA	NA
TYK2	1.0855e-08	4.6095e-06	-5.7168	Adipose_Subcutaneous	7.9235e-06	0.00553463	4.46724	Artery_Tibial	3.3001e-25	1.50564e-21	10.3727	NA	NA	NA	1	1	1	0	3	5.81143	-0.822487	4.6065	1.33461	10.6397	1.875	NA	NA	6.1943e-09	0.4108	4.09495e-06	0.182005	1.94726e-26	0.0607927	NA	NA	3.00223e-06	0.94532	0.00311891	0.905529	9.0948e-23	0.82793	NA	NA
TYK2	1.0855e-08	4.6095e-06	-5.7168	Adipose_Subcutaneous	7.9235e-06	0.00553463	4.46724	Brain_Amygdala	7.06569e-08	6.53365e-05	5.38949	NA	NA	NA	1	1	1	0	3	5.81143	-0.822487	4.6065	1.33461	5.5537	1.57576	NA	NA	6.1943e-09	0.4108	4.09495e-06	0.182005	2.79685e-08	0.115082	NA	NA	3.00223e-06	0.94532	0.00311891	0.905529	2.95052e-05	0.881301	NA	NA
TYK2	1.0855e-08	4.6095e-06	-5.7168	Adipose_Subcutaneous	7.9235e-06	0.00553463	4.46724	Brain_Anterior_cingulate_cortex_BA24	3.3001e-25	2.43305e-21	10.3727	NA	NA	NA	1	1	1	0	3	5.81143	-0.822487	4.6065	1.33461	10.6397	1.875	NA	NA	6.1943e-09	0.4108	4.09495e-06	0.182005	1.94726e-26	0.0607927	NA	NA	3.00223e-06	0.94532	0.00311891	0.905529	1.47466e-22	0.823458	NA	NA
TYK2	1.0855e-08	4.6095e-06	-5.7168	Adipose_Subcutaneous	7.9235e-06	0.00553463	4.46724	Brain_Caudate_basal_ganglia	2.48742e-11	5.26779e-08	-6.67411	NA	NA	NA	1	1	1	0	3	5.81143	-0.822487	4.6065	1.33461	-6.95129	-1.74242	NA	NA	6.1943e-09	0.4108	4.09495e-06	0.182005	3.61957e-12	0.0814342	NA	NA	3.00223e-06	0.94532	0.00311891	0.905529	1.01867e-08	0.841162	NA	NA
TYK2	1.0855e-08	4.6095e-06	-5.7168	Adipose_Subcutaneous	7.9235e-06	0.00553463	4.46724	Brain_Cerebellar_Hemisphere	3.3001e-25	2.02494e-21	10.3727	NA	NA	NA	1	1	1	0	3	5.81143	-0.822487	4.6065	1.33461	10.6397	1.875	NA	NA	6.1943e-09	0.4108	4.09495e-06	0.182005	1.94726e-26	0.0607927	NA	NA	3.00223e-06	0.94532	0.00311891	0.905529	1.22623e-22	0.807052	NA	NA
TYK2	1.0855e-08	4.6095e-06	-5.7168	Adipose_Subcutaneous	7.9235e-06	0.00553463	4.46724	Brain_Cerebellum	6.33146e-28	5.00423e-24	10.9544	NA	NA	NA	1	1	1	0	3	5.81143	-0.822487	4.6065	1.33461	11.2266	2.01026	NA	NA	6.1943e-09	0.4108	4.09495e-06	0.182005	3.01794e-29	0.0444038	NA	NA	3.00223e-06	0.94532	0.00311891	0.905529	2.44302e-25	0.773294	NA	NA
TYK2	1.0855e-08	4.6095e-06	-5.7168	Adipose_Subcutaneous	7.9235e-06	0.00553463	4.46724	Brain_Cortex	2.48742e-11	4.33495e-08	-6.67411	NA	NA	NA	1	1	1	0	3	5.81143	-0.822487	4.6065	1.33461	-6.95129	-0.691482	NA	NA	6.1943e-09	0.4108	4.09495e-06	0.182005	3.61957e-12	0.489263	NA	NA	3.00223e-06	0.94532	0.00311891	0.905529	9.13612e-09	0.970454	NA	NA
TYK2	1.0855e-08	4.6095e-06	-5.7168	Adipose_Subcutaneous	7.9235e-06	0.00553463	4.46724	Brain_Frontal_Cortex_BA9	6.552e-06	0.00401572	-4.50775	NA	NA	NA	1	1	1	0	3	5.81143	-0.822487	4.6065	1.33461	-4.71211	-2.21186	NA	NA	6.1943e-09	0.4108	4.09495e-06	0.182005	2.45167e-06	0.026976	NA	NA	3.00223e-06	0.94532	0.00311891	0.905529	0.00196022	0.741128	NA	NA
TYK2	1.0855e-08	4.6095e-06	-5.7168	Adipose_Subcutaneous	7.9235e-06	0.00553463	4.46724	Brain_Hippocampus	1.45084e-12	5.04286e-09	-7.07911	NA	NA	NA	1	1	1	0	3	5.81143	-0.822487	4.6065	1.33461	-7.23108	-1.37333	NA	NA	6.1943e-09	0.4108	4.09495e-06	0.182005	4.79151e-13	0.169649	NA	NA	3.00223e-06	0.94532	0.00311891	0.905529	1.71089e-09	0.916164	NA	NA
TYK2	1.0855e-08	4.6095e-06	-5.7168	Adipose_Subcutaneous	7.9235e-06	0.00553463	4.46724	Brain_Hypothalamus	6.552e-06	0.00369897	-4.50775	NA	NA	NA	1	1	1	0	3	5.81143	-0.822487	4.6065	1.33461	-4.71211	-2.21186	NA	NA	6.1943e-09	0.4108	4.09495e-06	0.182005	2.45167e-06	0.026976	NA	NA	3.00223e-06	0.94532	0.00311891	0.905529	0.0017649	0.746365	NA	NA
TYK2	1.0855e-08	4.6095e-06	-5.7168	Adipose_Subcutaneous	7.9235e-06	0.00553463	4.46724	Brain_Nucleus_accumbens_basal_ganglia	4.91922e-10	8.84898e-07	-6.22166	NA	NA	NA	1	1	1	0	3	5.81143	-0.822487	4.6065	1.33461	-6.38385	-1.43896	NA	NA	6.1943e-09	0.4108	4.09495e-06	0.182005	1.72693e-10	0.150163	NA	NA	3.00223e-06	0.94532	0.00311891	0.905529	3.19717e-07	0.913532	NA	NA
TYK2	1.0855e-08	4.6095e-06	-5.7168	Adipose_Subcutaneous	7.9235e-06	0.00553463	4.46724	Brain_Putamen_basal_ganglia	6.552e-06	0.00298143	-4.50775	NA	NA	NA	1	1	1	0	3	5.81143	-0.822487	4.6065	1.33461	-4.71211	-2.21186	NA	NA	6.1943e-09	0.4108	4.09495e-06	0.182005	2.45167e-06	0.026976	NA	NA	3.00223e-06	0.94532	0.00311891	0.905529	0.00152684	0.723608	NA	NA
TYK2	1.0855e-08	4.6095e-06	-5.7168	Adipose_Subcutaneous	7.9235e-06	0.00553463	4.46724	Brain_Spinal_cord_cervical_c-1	6.552e-06	0.00335021	-4.50775	NA	NA	NA	1	1	1	0	3	5.81143	-0.822487	4.6065	1.33461	-4.71211	-2.21186	NA	NA	6.1943e-09	0.4108	4.09495e-06	0.182005	2.45167e-06	0.026976	NA	NA	3.00223e-06	0.94532	0.00311891	0.905529	0.00149638	0.754018	NA	NA
TYK2	1.0855e-08	4.6095e-06	-5.7168	Adipose_Subcutaneous	7.9235e-06	0.00553463	4.46724	Brain_Substantia_nigra	1.45084e-12	2.58365e-09	7.07911	NA	NA	NA	1	1	1	0	3	5.81143	-0.822487	4.6065	1.33461	7.23108	1.37333	NA	NA	6.1943e-09	0.4108	4.09495e-06	0.182005	4.79151e-13	0.169649	NA	NA	3.00223e-06	0.94532	0.00311891	0.905529	8.78044e-10	0.901338	NA	NA
TYK2	1.0855e-08	4.6095e-06	-5.7168	Adipose_Subcutaneous	7.9235e-06	0.00553463	4.46724	Breast_Mammary_Tissue	3.3001e-25	1.142e-21	10.3727	NA	NA	NA	1	1	1	0	3	5.81143	-0.822487	4.6065	1.33461	10.6397	1.875	NA	NA	6.1943e-09	0.4108	4.09495e-06	0.182005	1.94726e-26	0.0607927	NA	NA	3.00223e-06	0.94532	0.00311891	0.905529	6.91763e-23	0.836571	NA	NA
TYK2	1.0855e-08	4.6095e-06	-5.7168	Adipose_Subcutaneous	7.9235e-06	0.00553463	4.46724	Cells_Cultured_fibroblasts	3.3001e-25	1.58971e-21	-10.3727	NA	NA	NA	1	1	1	0	3	5.81143	-0.822487	4.6065	1.33461	-10.6397	-1.875	NA	NA	6.1943e-09	0.4108	4.09495e-06	0.182005	1.94726e-26	0.0607927	NA	NA	3.00223e-06	0.94532	0.00311891	0.905529	9.61425e-23	0.80572	NA	NA
TYK2	1.0855e-08	4.6095e-06	-5.7168	Adipose_Subcutaneous	7.9235e-06	0.00553463	4.46724	Cells_EBV-transformed_lymphocytes	3.3001e-25	1.04804e-21	-10.3727	NA	NA	NA	1	1	1	0	3	5.81143	-0.822487	4.6065	1.33461	-10.6397	-1.875	NA	NA	6.1943e-09	0.4108	4.09495e-06	0.182005	1.94726e-26	0.0607927	NA	NA	3.00223e-06	0.94532	0.00311891	0.905529	6.34524e-23	0.806727	NA	NA
TYK2	1.0855e-08	4.6095e-06	-5.7168	Adipose_Subcutaneous	7.9235e-06	0.00553463	4.46724	Colon_Sigmoid	1.16414e-27	9.36925e-24	10.8991	NA	NA	NA	1	1	1	0	3	5.81143	-0.822487	4.6065	1.33461	11.1672	2.00867	NA	NA	6.1943e-09	0.4108	4.09495e-06	0.182005	5.90078e-29	0.0445726	NA	NA	3.00223e-06	0.94532	0.00311891	0.905529	4.86741e-25	0.808621	NA	NA
TYK2	1.0855e-08	4.6095e-06	-5.7168	Adipose_Subcutaneous	7.9235e-06	0.00553463	4.46724	Colon_Transverse	3.17287e-10	5.06374e-07	-6.29009	NA	NA	NA	1	1	1	0	3	5.81143	-0.822487	4.6065	1.33461	-6.45431	-1.45827	NA	NA	6.1943e-09	0.4108	4.09495e-06	0.182005	1.08713e-10	0.144766	NA	NA	3.00223e-06	0.94532	0.00311891	0.905529	2.09388e-07	0.896708	NA	NA
TYK2	1.0855e-08	4.6095e-06	-5.7168	Adipose_Subcutaneous	7.9235e-06	0.00553463	4.46724	Esophagus_Gastroesophageal_Junction	3.3001e-25	2.09582e-21	10.3727	NA	NA	NA	1	1	1	0	3	5.81143	-0.822487	4.6065	1.33461	10.6397	1.875	NA	NA	6.1943e-09	0.4108	4.09495e-06	0.182005	1.94726e-26	0.0607927	NA	NA	3.00223e-06	0.94532	0.00311891	0.905529	1.26794e-22	0.816975	NA	NA
TYK2	1.0855e-08	4.6095e-06	-5.7168	Adipose_Subcutaneous	7.9235e-06	0.00553463	4.46724	Esophagus_Mucosa	3.3001e-25	1.90264e-21	10.3727	NA	NA	NA	1	1	1	0	3	5.81143	-0.822487	4.6065	1.33461	10.6397	1.875	NA	NA	6.1943e-09	0.4108	4.09495e-06	0.182005	1.94726e-26	0.0607927	NA	NA	3.00223e-06	0.94532	0.00311891	0.905529	1.15169e-22	0.8311	NA	NA
TYK2	1.0855e-08	4.6095e-06	-5.7168	Adipose_Subcutaneous	7.9235e-06	0.00553463	4.46724	Esophagus_Muscularis	3.3001e-25	1.73041e-21	10.3727	NA	NA	NA	1	1	1	0	3	5.81143	-0.822487	4.6065	1.33461	10.6397	1.875	NA	NA	6.1943e-09	0.4108	4.09495e-06	0.182005	1.94726e-26	0.0607927	NA	NA	3.00223e-06	0.94532	0.00311891	0.905529	1.04623e-22	0.823239	NA	NA
TYK2	1.0855e-08	4.6095e-06	-5.7168	Adipose_Subcutaneous	7.9235e-06	0.00553463	4.46724	Heart_Atrial_Appendage	7.06569e-08	6.65117e-05	-5.38949	NA	NA	NA	1	1	1	0	3	5.81143	-0.822487	4.6065	1.33461	-5.5537	-1.57576	NA	NA	6.1943e-09	0.4108	4.09495e-06	0.182005	2.79685e-08	0.115082	NA	NA	3.00223e-06	0.94532	0.00311891	0.905529	2.99977e-05	0.876618	NA	NA
TYK2	1.0855e-08	4.6095e-06	-5.7168	Adipose_Subcutaneous	7.9235e-06	0.00553463	4.46724	Heart_Left_Ventricle	3.3001e-25	1.86653e-21	10.3727	NA	NA	NA	1	1	1	0	3	5.81143	-0.822487	4.6065	1.33461	10.6397	1.875	NA	NA	6.1943e-09	0.4108	4.09495e-06	0.182005	1.94726e-26	0.0607927	NA	NA	3.00223e-06	0.94532	0.00311891	0.905529	1.12931e-22	0.851207	NA	NA
TYK2	1.0855e-08	4.6095e-06	-5.7168	Adipose_Subcutaneous	7.9235e-06	0.00553463	4.46724	Kidney_Cortex	3.3001e-25	1.20222e-21	10.3727	NA	NA	NA	1	1	1	0	3	5.81143	-0.822487	4.6065	1.33461	10.6397	1.875	NA	NA	6.1943e-09	0.4108	4.09495e-06	0.182005	1.94726e-26	0.0607927	NA	NA	3.00223e-06	0.94532	0.00311891	0.905529	7.29092e-23	0.838622	NA	NA
TYK2	1.0855e-08	4.6095e-06	-5.7168	Adipose_Subcutaneous	7.9235e-06	0.00553463	4.46724	Liver	6.552e-06	0.00317179	-4.50775	NA	NA	NA	1	1	1	0	3	5.81143	-0.822487	4.6065	1.33461	-4.71211	-2.21186	NA	NA	6.1943e-09	0.4108	4.09495e-06	0.182005	2.45167e-06	0.026976	NA	NA	3.00223e-06	0.94532	0.00311891	0.905529	0.00165211	0.735305	NA	NA
TYK2	1.0855e-08	4.6095e-06	-5.7168	Adipose_Subcutaneous	7.9235e-06	0.00553463	4.46724	Lung	1.32154e-28	5.09146e-25	11.0953	NA	NA	NA	1	1	1	0	3	5.81143	-0.822487	4.6065	1.33461	11.3681	2.04545	NA	NA	6.1943e-09	0.4108	4.09495e-06	0.182005	6.02969e-30	0.0408101	NA	NA	3.00223e-06	0.94532	0.00311891	0.905529	2.38428e-26	0.787522	NA	NA
TYK2	1.0855e-08	4.6095e-06	-5.7168	Adipose_Subcutaneous	7.9235e-06	0.00553463	4.46724	Minor_Salivary_Gland	7.06569e-08	7.01501e-05	5.38949	NA	NA	NA	1	1	1	0	3	5.81143	-0.822487	4.6065	1.33461	5.5537	1.57576	NA	NA	6.1943e-09	0.4108	4.09495e-06	0.182005	2.79685e-08	0.115082	NA	NA	3.00223e-06	0.94532	0.00311891	0.905529	3.30587e-05	0.868576	NA	NA
TYK2	1.0855e-08	4.6095e-06	-5.7168	Adipose_Subcutaneous	7.9235e-06	0.00553463	4.46724	Muscle_Skeletal	6.552e-06	0.00372184	-4.50775	NA	NA	NA	1	1	1	0	3	5.81143	-0.822487	4.6065	1.33461	-4.71211	-2.21186	NA	NA	6.1943e-09	0.4108	4.09495e-06	0.182005	2.45167e-06	0.026976	NA	NA	3.00223e-06	0.94532	0.00311891	0.905529	0.002025	0.734928	NA	NA
TYK2	1.0855e-08	4.6095e-06	-5.7168	Adipose_Subcutaneous	7.9235e-06	0.00553463	4.46724	Nerve_Tibial	3.3001e-25	1.17959e-21	10.3727	NA	NA	NA	1	1	1	0	3	5.81143	-0.822487	4.6065	1.33461	10.6397	1.875	NA	NA	6.1943e-09	0.4108	4.09495e-06	0.182005	1.94726e-26	0.0607927	NA	NA	3.00223e-06	0.94532	0.00311891	0.905529	7.93182e-23	0.816337	NA	NA
TYK2	1.0855e-08	4.6095e-06	-5.7168	Adipose_Subcutaneous	7.9235e-06	0.00553463	4.46724	Ovary	7.70242e-28	6.02406e-24	10.9366	NA	NA	NA	1	1	1	0	3	5.81143	-0.822487	4.6065	1.33461	11.2063	2.0136	NA	NA	6.1943e-09	0.4108	4.09495e-06	0.182005	3.7978e-29	0.0440517	NA	NA	3.00223e-06	0.94532	0.00311891	0.905529	3.04479e-25	0.753303	NA	NA
TYK2	1.0855e-08	4.6095e-06	-5.7168	Adipose_Subcutaneous	7.9235e-06	0.00553463	4.46724	Pancreas	2.48742e-11	5.86782e-08	-6.67411	NA	NA	NA	1	1	1	0	3	5.81143	-0.822487	4.6065	1.33461	-6.95129	-1.74242	NA	NA	6.1943e-09	0.4108	4.09495e-06	0.182005	3.61957e-12	0.0814342	NA	NA	3.00223e-06	0.94532	0.00311891	0.905529	9.74227e-09	0.845308	NA	NA
TYK2	1.0855e-08	4.6095e-06	-5.7168	Adipose_Subcutaneous	7.9235e-06	0.00553463	4.46724	Pituitary	1.03611e-10	2.26459e-07	-6.46159	NA	NA	NA	1	1	1	0	3	5.81143	-0.822487	4.6065	1.33461	-6.63494	-1.56261	NA	NA	6.1943e-09	0.4108	4.09495e-06	0.182005	3.2464e-11	0.118144	NA	NA	3.00223e-06	0.94532	0.00311891	0.905529	9.94313e-08	0.87838	NA	NA
TYK2	1.0855e-08	4.6095e-06	-5.7168	Adipose_Subcutaneous	7.9235e-06	0.00553463	4.46724	Prostate	3.3001e-25	2.12097e-21	-10.3727	NA	NA	NA	1	1	1	0	3	5.81143	-0.822487	4.6065	1.33461	-10.6397	-1.875	NA	NA	6.1943e-09	0.4108	4.09495e-06	0.182005	1.94726e-26	0.0607927	NA	NA	3.00223e-06	0.94532	0.00311891	0.905529	1.28519e-22	0.820598	NA	NA
TYK2	1.0855e-08	4.6095e-06	-5.7168	Adipose_Subcutaneous	7.9235e-06	0.00553463	4.46724	Skin_Not_Sun_Exposed_Suprapubic	3.3001e-25	1.55317e-21	-10.3727	NA	NA	NA	1	1	1	0	3	5.81143	-0.822487	4.6065	1.33461	-10.6397	-1.875	NA	NA	6.1943e-09	0.4108	4.09495e-06	0.182005	1.94726e-26	0.0607927	NA	NA	3.00223e-06	0.94532	0.00311891	0.905529	9.38828e-23	0.81298	NA	NA
TYK2	1.0855e-08	4.6095e-06	-5.7168	Adipose_Subcutaneous	7.9235e-06	0.00553463	4.46724	Skin_Sun_Exposed_Lower_leg	3.3001e-25	1.56443e-21	10.3727	NA	NA	NA	1	1	1	0	3	5.81143	-0.822487	4.6065	1.33461	10.6397	1.875	NA	NA	6.1943e-09	0.4108	4.09495e-06	0.182005	1.94726e-26	0.0607927	NA	NA	3.00223e-06	0.94532	0.00311891	0.905529	9.46283e-23	0.814144	NA	NA
TYK2	1.0855e-08	4.6095e-06	-5.7168	Adipose_Subcutaneous	7.9235e-06	0.00553463	4.46724	Small_Intestine_Terminal_Ileum	2.40078e-24	1.44512e-20	-10.1814	NA	NA	NA	1	1	1	0	3	5.81143	-0.822487	4.6065	1.33461	-10.3866	-1.36495	NA	NA	6.1943e-09	0.4108	4.09495e-06	0.182005	2.85388e-25	0.17227	NA	NA	3.00223e-06	0.94532	0.00311891	0.905529	1.76399e-21	0.919593	NA	NA
TYK2	1.0855e-08	4.6095e-06	-5.7168	Adipose_Subcutaneous	7.9235e-06	0.00553463	4.46724	Spleen	1.17295e-12	2.57613e-09	7.10852	NA	NA	NA	1	1	1	0	3	5.81143	-0.822487	4.6065	1.33461	7.24665	1.24742	NA	NA	6.1943e-09	0.4108	4.09495e-06	0.182005	4.27195e-13	0.212242	NA	NA	3.00223e-06	0.94532	0.00311891	0.905529	9.61798e-10	0.922287	NA	NA
TYK2	1.0855e-08	4.6095e-06	-5.7168	Adipose_Subcutaneous	7.9235e-06	0.00553463	4.46724	Stomach	5.88644e-24	2.73808e-20	-10.0938	NA	NA	NA	1	1	1	0	3	5.81143	-0.822487	4.6065	1.33461	-10.2948	-1.3332	NA	NA	6.1943e-09	0.4108	4.09495e-06	0.182005	7.43787e-25	0.182468	NA	NA	3.00223e-06	0.94532	0.00311891	0.905529	3.54985e-21	0.922635	NA	NA
TYK2	1.0855e-08	4.6095e-06	-5.7168	Adipose_Subcutaneous	7.9235e-06	0.00553463	4.46724	Testis	5.21922e-08	9.33336e-05	-5.44368	NA	NA	NA	1	1	1	0	3	5.81143	-0.822487	4.6065	1.33461	-5.60883	-1.58185	NA	NA	6.1943e-09	0.4108	4.09495e-06	0.182005	2.03697e-08	0.113685	NA	NA	3.00223e-06	0.94532	0.00311891	0.905529	3.49722e-05	0.841451	NA	NA
TYK2	1.0855e-08	4.6095e-06	-5.7168	Adipose_Subcutaneous	7.9235e-06	0.00553463	4.46724	Thyroid	3.3001e-25	1.94783e-21	10.3727	NA	NA	NA	1	1	1	0	3	5.81143	-0.822487	4.6065	1.33461	10.6397	1.875	NA	NA	6.1943e-09	0.4108	4.09495e-06	0.182005	1.94726e-26	0.0607927	NA	NA	3.00223e-06	0.94532	0.00311891	0.905529	1.17968e-22	0.817333	NA	NA
TYK2	1.0855e-08	4.6095e-06	-5.7168	Adipose_Subcutaneous	7.9235e-06	0.00553463	4.46724	Uterus	1.22156e-09	1.35114e-06	-6.07739	NA	NA	NA	1	1	1	0	3	5.81143	-0.822487	4.6065	1.33461	-6.23232	-1.35712	NA	NA	6.1943e-09	0.4108	4.09495e-06	0.182005	4.59567e-10	0.174742	NA	NA	3.00223e-06	0.94532	0.00311891	0.905529	5.90066e-07	0.910282	NA	NA
TYK2	1.0855e-08	4.6095e-06	-5.7168	Adipose_Subcutaneous	7.9235e-06	0.00553463	4.46724	Vagina	3.3001e-25	1.54153e-21	10.3727	NA	NA	NA	1	1	1	0	3	5.81143	-0.822487	4.6065	1.33461	10.6397	1.875	NA	NA	6.1943e-09	0.4108	4.09495e-06	0.182005	1.94726e-26	0.0607927	NA	NA	3.00223e-06	0.94532	0.00311891	0.905529	9.32898e-23	0.821527	NA	NA
TYK2	1.0855e-08	4.6095e-06	-5.7168	Adipose_Subcutaneous	7.9235e-06	0.00553463	4.46724	smultixcan	7.74198e-26	6.0181e-22	9.48369	NA	NA	NA	1	1	1	0	3	5.81143	-0.822487	4.6065	1.33461	9.71334	1.68377	NA	NA	6.1943e-09	0.4108	4.09495e-06	0.182005	3.94826e-27	0.108739	NA	NA	3.00223e-06	0.94532	0.00311891	0.905529	3.12923e-23	0.843969	NA	NA
TYK2	1.0855e-08	4.6095e-06	-5.7168	Adipose_Visceral_Omentum	7.06569e-08	8.75157e-05	5.38949	Adipose_Subcutaneous	3.3001e-25	1.00929e-21	-10.3727	NA	NA	NA	1	1	1	0	3	5.81143	-0.822487	5.5537	1.57576	-10.6397	-1.875	NA	NA	6.1943e-09	0.4108	2.79685e-08	0.115082	1.94726e-26	0.0607927	NA	NA	3.00223e-06	0.94532	4.46307e-05	0.852657	6.10943e-23	0.829174	NA	NA
TYK2	1.0855e-08	4.6095e-06	-5.7168	Adipose_Visceral_Omentum	7.06569e-08	8.75157e-05	5.38949	Adipose_Visceral_Omentum	1.45084e-12	3.63713e-09	-7.07911	NA	NA	NA	1	1	1	0	3	5.81143	-0.822487	5.5537	1.57576	-7.23108	-1.37333	NA	NA	6.1943e-09	0.4108	2.79685e-08	0.115082	4.79151e-13	0.169649	NA	NA	3.00223e-06	0.94532	4.46307e-05	0.852657	1.23061e-09	0.907171	NA	NA
TYK2	1.0855e-08	4.6095e-06	-5.7168	Adipose_Visceral_Omentum	7.06569e-08	8.75157e-05	5.38949	Adrenal_Gland	3.3001e-25	2.33325e-21	10.3727	NA	NA	NA	1	1	1	0	3	5.81143	-0.822487	5.5537	1.57576	10.6397	1.875	NA	NA	6.1943e-09	0.4108	2.79685e-08	0.115082	1.94726e-26	0.0607927	NA	NA	3.00223e-06	0.94532	4.46307e-05	0.852657	1.41118e-22	0.826469	NA	NA
TYK2	1.0855e-08	4.6095e-06	-5.7168	Adipose_Visceral_Omentum	7.06569e-08	8.75157e-05	5.38949	Artery_Aorta	6.04974e-13	1.46171e-09	-7.19936	NA	NA	NA	1	1	1	0	3	5.81143	-0.822487	5.5537	1.57576	-7.46055	-2.24025	NA	NA	6.1943e-09	0.4108	2.79685e-08	0.115082	8.61628e-14	0.0250744	NA	NA	3.00223e-06	0.94532	4.46307e-05	0.852657	2.31484e-10	0.715266	NA	NA
TYK2	1.0855e-08	4.6095e-06	-5.7168	Adipose_Visceral_Omentum	7.06569e-08	8.75157e-05	5.38949	Artery_Coronary	6.552e-06	0.00334797	-4.50775	NA	NA	NA	1	1	1	0	3	5.81143	-0.822487	5.5537	1.57576	-4.71211	-2.21186	NA	NA	6.1943e-09	0.4108	2.79685e-08	0.115082	2.45167e-06	0.026976	NA	NA	3.00223e-06	0.94532	4.46307e-05	0.852657	0.00160164	0.713145	NA	NA
TYK2	1.0855e-08	4.6095e-06	-5.7168	Adipose_Visceral_Omentum	7.06569e-08	8.75157e-05	5.38949	Artery_Tibial	3.3001e-25	1.50564e-21	10.3727	NA	NA	NA	1	1	1	0	3	5.81143	-0.822487	5.5537	1.57576	10.6397	1.875	NA	NA	6.1943e-09	0.4108	2.79685e-08	0.115082	1.94726e-26	0.0607927	NA	NA	3.00223e-06	0.94532	4.46307e-05	0.852657	9.0948e-23	0.82793	NA	NA
TYK2	1.0855e-08	4.6095e-06	-5.7168	Adipose_Visceral_Omentum	7.06569e-08	8.75157e-05	5.38949	Brain_Amygdala	7.06569e-08	6.53365e-05	5.38949	NA	NA	NA	1	1	1	0	3	5.81143	-0.822487	5.5537	1.57576	5.5537	1.57576	NA	NA	6.1943e-09	0.4108	2.79685e-08	0.115082	2.79685e-08	0.115082	NA	NA	3.00223e-06	0.94532	4.46307e-05	0.852657	2.95052e-05	0.881301	NA	NA
TYK2	1.0855e-08	4.6095e-06	-5.7168	Adipose_Visceral_Omentum	7.06569e-08	8.75157e-05	5.38949	Brain_Anterior_cingulate_cortex_BA24	3.3001e-25	2.43305e-21	10.3727	NA	NA	NA	1	1	1	0	3	5.81143	-0.822487	5.5537	1.57576	10.6397	1.875	NA	NA	6.1943e-09	0.4108	2.79685e-08	0.115082	1.94726e-26	0.0607927	NA	NA	3.00223e-06	0.94532	4.46307e-05	0.852657	1.47466e-22	0.823458	NA	NA
TYK2	1.0855e-08	4.6095e-06	-5.7168	Adipose_Visceral_Omentum	7.06569e-08	8.75157e-05	5.38949	Brain_Caudate_basal_ganglia	2.48742e-11	5.26779e-08	-6.67411	NA	NA	NA	1	1	1	0	3	5.81143	-0.822487	5.5537	1.57576	-6.95129	-1.74242	NA	NA	6.1943e-09	0.4108	2.79685e-08	0.115082	3.61957e-12	0.0814342	NA	NA	3.00223e-06	0.94532	4.46307e-05	0.852657	1.01867e-08	0.841162	NA	NA
TYK2	1.0855e-08	4.6095e-06	-5.7168	Adipose_Visceral_Omentum	7.06569e-08	8.75157e-05	5.38949	Brain_Cerebellar_Hemisphere	3.3001e-25	2.02494e-21	10.3727	NA	NA	NA	1	1	1	0	3	5.81143	-0.822487	5.5537	1.57576	10.6397	1.875	NA	NA	6.1943e-09	0.4108	2.79685e-08	0.115082	1.94726e-26	0.0607927	NA	NA	3.00223e-06	0.94532	4.46307e-05	0.852657	1.22623e-22	0.807052	NA	NA
TYK2	1.0855e-08	4.6095e-06	-5.7168	Adipose_Visceral_Omentum	7.06569e-08	8.75157e-05	5.38949	Brain_Cerebellum	6.33146e-28	5.00423e-24	10.9544	NA	NA	NA	1	1	1	0	3	5.81143	-0.822487	5.5537	1.57576	11.2266	2.01026	NA	NA	6.1943e-09	0.4108	2.79685e-08	0.115082	3.01794e-29	0.0444038	NA	NA	3.00223e-06	0.94532	4.46307e-05	0.852657	2.44302e-25	0.773294	NA	NA
TYK2	1.0855e-08	4.6095e-06	-5.7168	Adipose_Visceral_Omentum	7.06569e-08	8.75157e-05	5.38949	Brain_Cortex	2.48742e-11	4.33495e-08	-6.67411	NA	NA	NA	1	1	1	0	3	5.81143	-0.822487	5.5537	1.57576	-6.95129	-0.691482	NA	NA	6.1943e-09	0.4108	2.79685e-08	0.115082	3.61957e-12	0.489263	NA	NA	3.00223e-06	0.94532	4.46307e-05	0.852657	9.13612e-09	0.970454	NA	NA
TYK2	1.0855e-08	4.6095e-06	-5.7168	Adipose_Visceral_Omentum	7.06569e-08	8.75157e-05	5.38949	Brain_Frontal_Cortex_BA9	6.552e-06	0.00401572	-4.50775	NA	NA	NA	1	1	1	0	3	5.81143	-0.822487	5.5537	1.57576	-4.71211	-2.21186	NA	NA	6.1943e-09	0.4108	2.79685e-08	0.115082	2.45167e-06	0.026976	NA	NA	3.00223e-06	0.94532	4.46307e-05	0.852657	0.00196022	0.741128	NA	NA
TYK2	1.0855e-08	4.6095e-06	-5.7168	Adipose_Visceral_Omentum	7.06569e-08	8.75157e-05	5.38949	Brain_Hippocampus	1.45084e-12	5.04286e-09	-7.07911	NA	NA	NA	1	1	1	0	3	5.81143	-0.822487	5.5537	1.57576	-7.23108	-1.37333	NA	NA	6.1943e-09	0.4108	2.79685e-08	0.115082	4.79151e-13	0.169649	NA	NA	3.00223e-06	0.94532	4.46307e-05	0.852657	1.71089e-09	0.916164	NA	NA
TYK2	1.0855e-08	4.6095e-06	-5.7168	Adipose_Visceral_Omentum	7.06569e-08	8.75157e-05	5.38949	Brain_Hypothalamus	6.552e-06	0.00369897	-4.50775	NA	NA	NA	1	1	1	0	3	5.81143	-0.822487	5.5537	1.57576	-4.71211	-2.21186	NA	NA	6.1943e-09	0.4108	2.79685e-08	0.115082	2.45167e-06	0.026976	NA	NA	3.00223e-06	0.94532	4.46307e-05	0.852657	0.0017649	0.746365	NA	NA
TYK2	1.0855e-08	4.6095e-06	-5.7168	Adipose_Visceral_Omentum	7.06569e-08	8.75157e-05	5.38949	Brain_Nucleus_accumbens_basal_ganglia	4.91922e-10	8.84898e-07	-6.22166	NA	NA	NA	1	1	1	0	3	5.81143	-0.822487	5.5537	1.57576	-6.38385	-1.43896	NA	NA	6.1943e-09	0.4108	2.79685e-08	0.115082	1.72693e-10	0.150163	NA	NA	3.00223e-06	0.94532	4.46307e-05	0.852657	3.19717e-07	0.913532	NA	NA
TYK2	1.0855e-08	4.6095e-06	-5.7168	Adipose_Visceral_Omentum	7.06569e-08	8.75157e-05	5.38949	Brain_Putamen_basal_ganglia	6.552e-06	0.00298143	-4.50775	NA	NA	NA	1	1	1	0	3	5.81143	-0.822487	5.5537	1.57576	-4.71211	-2.21186	NA	NA	6.1943e-09	0.4108	2.79685e-08	0.115082	2.45167e-06	0.026976	NA	NA	3.00223e-06	0.94532	4.46307e-05	0.852657	0.00152684	0.723608	NA	NA
TYK2	1.0855e-08	4.6095e-06	-5.7168	Adipose_Visceral_Omentum	7.06569e-08	8.75157e-05	5.38949	Brain_Spinal_cord_cervical_c-1	6.552e-06	0.00335021	-4.50775	NA	NA	NA	1	1	1	0	3	5.81143	-0.822487	5.5537	1.57576	-4.71211	-2.21186	NA	NA	6.1943e-09	0.4108	2.79685e-08	0.115082	2.45167e-06	0.026976	NA	NA	3.00223e-06	0.94532	4.46307e-05	0.852657	0.00149638	0.754018	NA	NA
TYK2	1.0855e-08	4.6095e-06	-5.7168	Adipose_Visceral_Omentum	7.06569e-08	8.75157e-05	5.38949	Brain_Substantia_nigra	1.45084e-12	2.58365e-09	7.07911	NA	NA	NA	1	1	1	0	3	5.81143	-0.822487	5.5537	1.57576	7.23108	1.37333	NA	NA	6.1943e-09	0.4108	2.79685e-08	0.115082	4.79151e-13	0.169649	NA	NA	3.00223e-06	0.94532	4.46307e-05	0.852657	8.78044e-10	0.901338	NA	NA
TYK2	1.0855e-08	4.6095e-06	-5.7168	Adipose_Visceral_Omentum	7.06569e-08	8.75157e-05	5.38949	Breast_Mammary_Tissue	3.3001e-25	1.142e-21	10.3727	NA	NA	NA	1	1	1	0	3	5.81143	-0.822487	5.5537	1.57576	10.6397	1.875	NA	NA	6.1943e-09	0.4108	2.79685e-08	0.115082	1.94726e-26	0.0607927	NA	NA	3.00223e-06	0.94532	4.46307e-05	0.852657	6.91763e-23	0.836571	NA	NA
TYK2	1.0855e-08	4.6095e-06	-5.7168	Adipose_Visceral_Omentum	7.06569e-08	8.75157e-05	5.38949	Cells_Cultured_fibroblasts	3.3001e-25	1.58971e-21	-10.3727	NA	NA	NA	1	1	1	0	3	5.81143	-0.822487	5.5537	1.57576	-10.6397	-1.875	NA	NA	6.1943e-09	0.4108	2.79685e-08	0.115082	1.94726e-26	0.0607927	NA	NA	3.00223e-06	0.94532	4.46307e-05	0.852657	9.61425e-23	0.80572	NA	NA
TYK2	1.0855e-08	4.6095e-06	-5.7168	Adipose_Visceral_Omentum	7.06569e-08	8.75157e-05	5.38949	Cells_EBV-transformed_lymphocytes	3.3001e-25	1.04804e-21	-10.3727	NA	NA	NA	1	1	1	0	3	5.81143	-0.822487	5.5537	1.57576	-10.6397	-1.875	NA	NA	6.1943e-09	0.4108	2.79685e-08	0.115082	1.94726e-26	0.0607927	NA	NA	3.00223e-06	0.94532	4.46307e-05	0.852657	6.34524e-23	0.806727	NA	NA
TYK2	1.0855e-08	4.6095e-06	-5.7168	Adipose_Visceral_Omentum	7.06569e-08	8.75157e-05	5.38949	Colon_Sigmoid	1.16414e-27	9.36925e-24	10.8991	NA	NA	NA	1	1	1	0	3	5.81143	-0.822487	5.5537	1.57576	11.1672	2.00867	NA	NA	6.1943e-09	0.4108	2.79685e-08	0.115082	5.90078e-29	0.0445726	NA	NA	3.00223e-06	0.94532	4.46307e-05	0.852657	4.86741e-25	0.808621	NA	NA
TYK2	1.0855e-08	4.6095e-06	-5.7168	Adipose_Visceral_Omentum	7.06569e-08	8.75157e-05	5.38949	Colon_Transverse	3.17287e-10	5.06374e-07	-6.29009	NA	NA	NA	1	1	1	0	3	5.81143	-0.822487	5.5537	1.57576	-6.45431	-1.45827	NA	NA	6.1943e-09	0.4108	2.79685e-08	0.115082	1.08713e-10	0.144766	NA	NA	3.00223e-06	0.94532	4.46307e-05	0.852657	2.09388e-07	0.896708	NA	NA
TYK2	1.0855e-08	4.6095e-06	-5.7168	Adipose_Visceral_Omentum	7.06569e-08	8.75157e-05	5.38949	Esophagus_Gastroesophageal_Junction	3.3001e-25	2.09582e-21	10.3727	NA	NA	NA	1	1	1	0	3	5.81143	-0.822487	5.5537	1.57576	10.6397	1.875	NA	NA	6.1943e-09	0.4108	2.79685e-08	0.115082	1.94726e-26	0.0607927	NA	NA	3.00223e-06	0.94532	4.46307e-05	0.852657	1.26794e-22	0.816975	NA	NA
TYK2	1.0855e-08	4.6095e-06	-5.7168	Adipose_Visceral_Omentum	7.06569e-08	8.75157e-05	5.38949	Esophagus_Mucosa	3.3001e-25	1.90264e-21	10.3727	NA	NA	NA	1	1	1	0	3	5.81143	-0.822487	5.5537	1.57576	10.6397	1.875	NA	NA	6.1943e-09	0.4108	2.79685e-08	0.115082	1.94726e-26	0.0607927	NA	NA	3.00223e-06	0.94532	4.46307e-05	0.852657	1.15169e-22	0.8311	NA	NA
TYK2	1.0855e-08	4.6095e-06	-5.7168	Adipose_Visceral_Omentum	7.06569e-08	8.75157e-05	5.38949	Esophagus_Muscularis	3.3001e-25	1.73041e-21	10.3727	NA	NA	NA	1	1	1	0	3	5.81143	-0.822487	5.5537	1.57576	10.6397	1.875	NA	NA	6.1943e-09	0.4108	2.79685e-08	0.115082	1.94726e-26	0.0607927	NA	NA	3.00223e-06	0.94532	4.46307e-05	0.852657	1.04623e-22	0.823239	NA	NA
TYK2	1.0855e-08	4.6095e-06	-5.7168	Adipose_Visceral_Omentum	7.06569e-08	8.75157e-05	5.38949	Heart_Atrial_Appendage	7.06569e-08	6.65117e-05	-5.38949	NA	NA	NA	1	1	1	0	3	5.81143	-0.822487	5.5537	1.57576	-5.5537	-1.57576	NA	NA	6.1943e-09	0.4108	2.79685e-08	0.115082	2.79685e-08	0.115082	NA	NA	3.00223e-06	0.94532	4.46307e-05	0.852657	2.99977e-05	0.876618	NA	NA
TYK2	1.0855e-08	4.6095e-06	-5.7168	Adipose_Visceral_Omentum	7.06569e-08	8.75157e-05	5.38949	Heart_Left_Ventricle	3.3001e-25	1.86653e-21	10.3727	NA	NA	NA	1	1	1	0	3	5.81143	-0.822487	5.5537	1.57576	10.6397	1.875	NA	NA	6.1943e-09	0.4108	2.79685e-08	0.115082	1.94726e-26	0.0607927	NA	NA	3.00223e-06	0.94532	4.46307e-05	0.852657	1.12931e-22	0.851207	NA	NA
TYK2	1.0855e-08	4.6095e-06	-5.7168	Adipose_Visceral_Omentum	7.06569e-08	8.75157e-05	5.38949	Kidney_Cortex	3.3001e-25	1.20222e-21	10.3727	NA	NA	NA	1	1	1	0	3	5.81143	-0.822487	5.5537	1.57576	10.6397	1.875	NA	NA	6.1943e-09	0.4108	2.79685e-08	0.115082	1.94726e-26	0.0607927	NA	NA	3.00223e-06	0.94532	4.46307e-05	0.852657	7.29092e-23	0.838622	NA	NA
TYK2	1.0855e-08	4.6095e-06	-5.7168	Adipose_Visceral_Omentum	7.06569e-08	8.75157e-05	5.38949	Liver	6.552e-06	0.00317179	-4.50775	NA	NA	NA	1	1	1	0	3	5.81143	-0.822487	5.5537	1.57576	-4.71211	-2.21186	NA	NA	6.1943e-09	0.4108	2.79685e-08	0.115082	2.45167e-06	0.026976	NA	NA	3.00223e-06	0.94532	4.46307e-05	0.852657	0.00165211	0.735305	NA	NA
TYK2	1.0855e-08	4.6095e-06	-5.7168	Adipose_Visceral_Omentum	7.06569e-08	8.75157e-05	5.38949	Lung	1.32154e-28	5.09146e-25	11.0953	NA	NA	NA	1	1	1	0	3	5.81143	-0.822487	5.5537	1.57576	11.3681	2.04545	NA	NA	6.1943e-09	0.4108	2.79685e-08	0.115082	6.02969e-30	0.0408101	NA	NA	3.00223e-06	0.94532	4.46307e-05	0.852657	2.38428e-26	0.787522	NA	NA
TYK2	1.0855e-08	4.6095e-06	-5.7168	Adipose_Visceral_Omentum	7.06569e-08	8.75157e-05	5.38949	Minor_Salivary_Gland	7.06569e-08	7.01501e-05	5.38949	NA	NA	NA	1	1	1	0	3	5.81143	-0.822487	5.5537	1.57576	5.5537	1.57576	NA	NA	6.1943e-09	0.4108	2.79685e-08	0.115082	2.79685e-08	0.115082	NA	NA	3.00223e-06	0.94532	4.46307e-05	0.852657	3.30587e-05	0.868576	NA	NA
TYK2	1.0855e-08	4.6095e-06	-5.7168	Adipose_Visceral_Omentum	7.06569e-08	8.75157e-05	5.38949	Muscle_Skeletal	6.552e-06	0.00372184	-4.50775	NA	NA	NA	1	1	1	0	3	5.81143	-0.822487	5.5537	1.57576	-4.71211	-2.21186	NA	NA	6.1943e-09	0.4108	2.79685e-08	0.115082	2.45167e-06	0.026976	NA	NA	3.00223e-06	0.94532	4.46307e-05	0.852657	0.002025	0.734928	NA	NA
TYK2	1.0855e-08	4.6095e-06	-5.7168	Adipose_Visceral_Omentum	7.06569e-08	8.75157e-05	5.38949	Nerve_Tibial	3.3001e-25	1.17959e-21	10.3727	NA	NA	NA	1	1	1	0	3	5.81143	-0.822487	5.5537	1.57576	10.6397	1.875	NA	NA	6.1943e-09	0.4108	2.79685e-08	0.115082	1.94726e-26	0.0607927	NA	NA	3.00223e-06	0.94532	4.46307e-05	0.852657	7.93182e-23	0.816337	NA	NA
TYK2	1.0855e-08	4.6095e-06	-5.7168	Adipose_Visceral_Omentum	7.06569e-08	8.75157e-05	5.38949	Ovary	7.70242e-28	6.02406e-24	10.9366	NA	NA	NA	1	1	1	0	3	5.81143	-0.822487	5.5537	1.57576	11.2063	2.0136	NA	NA	6.1943e-09	0.4108	2.79685e-08	0.115082	3.7978e-29	0.0440517	NA	NA	3.00223e-06	0.94532	4.46307e-05	0.852657	3.04479e-25	0.753303	NA	NA
TYK2	1.0855e-08	4.6095e-06	-5.7168	Adipose_Visceral_Omentum	7.06569e-08	8.75157e-05	5.38949	Pancreas	2.48742e-11	5.86782e-08	-6.67411	NA	NA	NA	1	1	1	0	3	5.81143	-0.822487	5.5537	1.57576	-6.95129	-1.74242	NA	NA	6.1943e-09	0.4108	2.79685e-08	0.115082	3.61957e-12	0.0814342	NA	NA	3.00223e-06	0.94532	4.46307e-05	0.852657	9.74227e-09	0.845308	NA	NA
TYK2	1.0855e-08	4.6095e-06	-5.7168	Adipose_Visceral_Omentum	7.06569e-08	8.75157e-05	5.38949	Pituitary	1.03611e-10	2.26459e-07	-6.46159	NA	NA	NA	1	1	1	0	3	5.81143	-0.822487	5.5537	1.57576	-6.63494	-1.56261	NA	NA	6.1943e-09	0.4108	2.79685e-08	0.115082	3.2464e-11	0.118144	NA	NA	3.00223e-06	0.94532	4.46307e-05	0.852657	9.94313e-08	0.87838	NA	NA
TYK2	1.0855e-08	4.6095e-06	-5.7168	Adipose_Visceral_Omentum	7.06569e-08	8.75157e-05	5.38949	Prostate	3.3001e-25	2.12097e-21	-10.3727	NA	NA	NA	1	1	1	0	3	5.81143	-0.822487	5.5537	1.57576	-10.6397	-1.875	NA	NA	6.1943e-09	0.4108	2.79685e-08	0.115082	1.94726e-26	0.0607927	NA	NA	3.00223e-06	0.94532	4.46307e-05	0.852657	1.28519e-22	0.820598	NA	NA
TYK2	1.0855e-08	4.6095e-06	-5.7168	Adipose_Visceral_Omentum	7.06569e-08	8.75157e-05	5.38949	Skin_Not_Sun_Exposed_Suprapubic	3.3001e-25	1.55317e-21	-10.3727	NA	NA	NA	1	1	1	0	3	5.81143	-0.822487	5.5537	1.57576	-10.6397	-1.875	NA	NA	6.1943e-09	0.4108	2.79685e-08	0.115082	1.94726e-26	0.0607927	NA	NA	3.00223e-06	0.94532	4.46307e-05	0.852657	9.38828e-23	0.81298	NA	NA
TYK2	1.0855e-08	4.6095e-06	-5.7168	Adipose_Visceral_Omentum	7.06569e-08	8.75157e-05	5.38949	Skin_Sun_Exposed_Lower_leg	3.3001e-25	1.56443e-21	10.3727	NA	NA	NA	1	1	1	0	3	5.81143	-0.822487	5.5537	1.57576	10.6397	1.875	NA	NA	6.1943e-09	0.4108	2.79685e-08	0.115082	1.94726e-26	0.0607927	NA	NA	3.00223e-06	0.94532	4.46307e-05	0.852657	9.46283e-23	0.814144	NA	NA
TYK2	1.0855e-08	4.6095e-06	-5.7168	Adipose_Visceral_Omentum	7.06569e-08	8.75157e-05	5.38949	Small_Intestine_Terminal_Ileum	2.40078e-24	1.44512e-20	-10.1814	NA	NA	NA	1	1	1	0	3	5.81143	-0.822487	5.5537	1.57576	-10.3866	-1.36495	NA	NA	6.1943e-09	0.4108	2.79685e-08	0.115082	2.85388e-25	0.17227	NA	NA	3.00223e-06	0.94532	4.46307e-05	0.852657	1.76399e-21	0.919593	NA	NA
TYK2	1.0855e-08	4.6095e-06	-5.7168	Adipose_Visceral_Omentum	7.06569e-08	8.75157e-05	5.38949	Spleen	1.17295e-12	2.57613e-09	7.10852	NA	NA	NA	1	1	1	0	3	5.81143	-0.822487	5.5537	1.57576	7.24665	1.24742	NA	NA	6.1943e-09	0.4108	2.79685e-08	0.115082	4.27195e-13	0.212242	NA	NA	3.00223e-06	0.94532	4.46307e-05	0.852657	9.61798e-10	0.922287	NA	NA
TYK2	1.0855e-08	4.6095e-06	-5.7168	Adipose_Visceral_Omentum	7.06569e-08	8.75157e-05	5.38949	Stomach	5.88644e-24	2.73808e-20	-10.0938	NA	NA	NA	1	1	1	0	3	5.81143	-0.822487	5.5537	1.57576	-10.2948	-1.3332	NA	NA	6.1943e-09	0.4108	2.79685e-08	0.115082	7.43787e-25	0.182468	NA	NA	3.00223e-06	0.94532	4.46307e-05	0.852657	3.54985e-21	0.922635	NA	NA
TYK2	1.0855e-08	4.6095e-06	-5.7168	Adipose_Visceral_Omentum	7.06569e-08	8.75157e-05	5.38949	Testis	5.21922e-08	9.33336e-05	-5.44368	NA	NA	NA	1	1	1	0	3	5.81143	-0.822487	5.5537	1.57576	-5.60883	-1.58185	NA	NA	6.1943e-09	0.4108	2.79685e-08	0.115082	2.03697e-08	0.113685	NA	NA	3.00223e-06	0.94532	4.46307e-05	0.852657	3.49722e-05	0.841451	NA	NA
TYK2	1.0855e-08	4.6095e-06	-5.7168	Adipose_Visceral_Omentum	7.06569e-08	8.75157e-05	5.38949	Thyroid	3.3001e-25	1.94783e-21	10.3727	NA	NA	NA	1	1	1	0	3	5.81143	-0.822487	5.5537	1.57576	10.6397	1.875	NA	NA	6.1943e-09	0.4108	2.79685e-08	0.115082	1.94726e-26	0.0607927	NA	NA	3.00223e-06	0.94532	4.46307e-05	0.852657	1.17968e-22	0.817333	NA	NA
TYK2	1.0855e-08	4.6095e-06	-5.7168	Adipose_Visceral_Omentum	7.06569e-08	8.75157e-05	5.38949	Uterus	1.22156e-09	1.35114e-06	-6.07739	NA	NA	NA	1	1	1	0	3	5.81143	-0.822487	5.5537	1.57576	-6.23232	-1.35712	NA	NA	6.1943e-09	0.4108	2.79685e-08	0.115082	4.59567e-10	0.174742	NA	NA	3.00223e-06	0.94532	4.46307e-05	0.852657	5.90066e-07	0.910282	NA	NA
TYK2	1.0855e-08	4.6095e-06	-5.7168	Adipose_Visceral_Omentum	7.06569e-08	8.75157e-05	5.38949	Vagina	3.3001e-25	1.54153e-21	10.3727	NA	NA	NA	1	1	1	0	3	5.81143	-0.822487	5.5537	1.57576	10.6397	1.875	NA	NA	6.1943e-09	0.4108	2.79685e-08	0.115082	1.94726e-26	0.0607927	NA	NA	3.00223e-06	0.94532	4.46307e-05	0.852657	9.32898e-23	0.821527	NA	NA
TYK2	1.0855e-08	4.6095e-06	-5.7168	Adipose_Visceral_Omentum	7.06569e-08	8.75157e-05	5.38949	smultixcan	7.74198e-26	6.0181e-22	9.48369	NA	NA	NA	1	1	1	0	3	5.81143	-0.822487	5.5537	1.57576	9.71334	1.68377	NA	NA	6.1943e-09	0.4108	2.79685e-08	0.115082	3.94826e-27	0.108739	NA	NA	3.00223e-06	0.94532	4.46307e-05	0.852657	3.12923e-23	0.843969	NA	NA
TYK2	1.0855e-08	4.6095e-06	-5.7168	Artery_Tibial	6.29051e-08	9.80219e-05	5.41034	Adipose_Subcutaneous	3.3001e-25	1.00929e-21	-10.3727	NA	NA	NA	1	1	1	0	3	5.81143	-0.822487	5.53279	1.17363	-10.6397	-1.875	NA	NA	6.1943e-09	0.4108	3.15178e-08	0.240543	1.94726e-26	0.0607927	NA	NA	3.00223e-06	0.94532	5.76641e-05	0.915893	6.10943e-23	0.829174	NA	NA
TYK2	1.0855e-08	4.6095e-06	-5.7168	Artery_Tibial	6.29051e-08	9.80219e-05	5.41034	Adipose_Visceral_Omentum	1.45084e-12	3.63713e-09	-7.07911	NA	NA	NA	1	1	1	0	3	5.81143	-0.822487	5.53279	1.17363	-7.23108	-1.37333	NA	NA	6.1943e-09	0.4108	3.15178e-08	0.240543	4.79151e-13	0.169649	NA	NA	3.00223e-06	0.94532	5.76641e-05	0.915893	1.23061e-09	0.907171	NA	NA
TYK2	1.0855e-08	4.6095e-06	-5.7168	Artery_Tibial	6.29051e-08	9.80219e-05	5.41034	Adrenal_Gland	3.3001e-25	2.33325e-21	10.3727	NA	NA	NA	1	1	1	0	3	5.81143	-0.822487	5.53279	1.17363	10.6397	1.875	NA	NA	6.1943e-09	0.4108	3.15178e-08	0.240543	1.94726e-26	0.0607927	NA	NA	3.00223e-06	0.94532	5.76641e-05	0.915893	1.41118e-22	0.826469	NA	NA
TYK2	1.0855e-08	4.6095e-06	-5.7168	Artery_Tibial	6.29051e-08	9.80219e-05	5.41034	Artery_Aorta	6.04974e-13	1.46171e-09	-7.19936	NA	NA	NA	1	1	1	0	3	5.81143	-0.822487	5.53279	1.17363	-7.46055	-2.24025	NA	NA	6.1943e-09	0.4108	3.15178e-08	0.240543	8.61628e-14	0.0250744	NA	NA	3.00223e-06	0.94532	5.76641e-05	0.915893	2.31484e-10	0.715266	NA	NA
TYK2	1.0855e-08	4.6095e-06	-5.7168	Artery_Tibial	6.29051e-08	9.80219e-05	5.41034	Artery_Coronary	6.552e-06	0.00334797	-4.50775	NA	NA	NA	1	1	1	0	3	5.81143	-0.822487	5.53279	1.17363	-4.71211	-2.21186	NA	NA	6.1943e-09	0.4108	3.15178e-08	0.240543	2.45167e-06	0.026976	NA	NA	3.00223e-06	0.94532	5.76641e-05	0.915893	0.00160164	0.713145	NA	NA
TYK2	1.0855e-08	4.6095e-06	-5.7168	Artery_Tibial	6.29051e-08	9.80219e-05	5.41034	Artery_Tibial	3.3001e-25	1.50564e-21	10.3727	NA	NA	NA	1	1	1	0	3	5.81143	-0.822487	5.53279	1.17363	10.6397	1.875	NA	NA	6.1943e-09	0.4108	3.15178e-08	0.240543	1.94726e-26	0.0607927	NA	NA	3.00223e-06	0.94532	5.76641e-05	0.915893	9.0948e-23	0.82793	NA	NA
TYK2	1.0855e-08	4.6095e-06	-5.7168	Artery_Tibial	6.29051e-08	9.80219e-05	5.41034	Brain_Amygdala	7.06569e-08	6.53365e-05	5.38949	NA	NA	NA	1	1	1	0	3	5.81143	-0.822487	5.53279	1.17363	5.5537	1.57576	NA	NA	6.1943e-09	0.4108	3.15178e-08	0.240543	2.79685e-08	0.115082	NA	NA	3.00223e-06	0.94532	5.76641e-05	0.915893	2.95052e-05	0.881301	NA	NA
TYK2	1.0855e-08	4.6095e-06	-5.7168	Artery_Tibial	6.29051e-08	9.80219e-05	5.41034	Brain_Anterior_cingulate_cortex_BA24	3.3001e-25	2.43305e-21	10.3727	NA	NA	NA	1	1	1	0	3	5.81143	-0.822487	5.53279	1.17363	10.6397	1.875	NA	NA	6.1943e-09	0.4108	3.15178e-08	0.240543	1.94726e-26	0.0607927	NA	NA	3.00223e-06	0.94532	5.76641e-05	0.915893	1.47466e-22	0.823458	NA	NA
TYK2	1.0855e-08	4.6095e-06	-5.7168	Artery_Tibial	6.29051e-08	9.80219e-05	5.41034	Brain_Caudate_basal_ganglia	2.48742e-11	5.26779e-08	-6.67411	NA	NA	NA	1	1	1	0	3	5.81143	-0.822487	5.53279	1.17363	-6.95129	-1.74242	NA	NA	6.1943e-09	0.4108	3.15178e-08	0.240543	3.61957e-12	0.0814342	NA	NA	3.00223e-06	0.94532	5.76641e-05	0.915893	1.01867e-08	0.841162	NA	NA
TYK2	1.0855e-08	4.6095e-06	-5.7168	Artery_Tibial	6.29051e-08	9.80219e-05	5.41034	Brain_Cerebellar_Hemisphere	3.3001e-25	2.02494e-21	10.3727	NA	NA	NA	1	1	1	0	3	5.81143	-0.822487	5.53279	1.17363	10.6397	1.875	NA	NA	6.1943e-09	0.4108	3.15178e-08	0.240543	1.94726e-26	0.0607927	NA	NA	3.00223e-06	0.94532	5.76641e-05	0.915893	1.22623e-22	0.807052	NA	NA
TYK2	1.0855e-08	4.6095e-06	-5.7168	Artery_Tibial	6.29051e-08	9.80219e-05	5.41034	Brain_Cerebellum	6.33146e-28	5.00423e-24	10.9544	NA	NA	NA	1	1	1	0	3	5.81143	-0.822487	5.53279	1.17363	11.2266	2.01026	NA	NA	6.1943e-09	0.4108	3.15178e-08	0.240543	3.01794e-29	0.0444038	NA	NA	3.00223e-06	0.94532	5.76641e-05	0.915893	2.44302e-25	0.773294	NA	NA
TYK2	1.0855e-08	4.6095e-06	-5.7168	Artery_Tibial	6.29051e-08	9.80219e-05	5.41034	Brain_Cortex	2.48742e-11	4.33495e-08	-6.67411	NA	NA	NA	1	1	1	0	3	5.81143	-0.822487	5.53279	1.17363	-6.95129	-0.691482	NA	NA	6.1943e-09	0.4108	3.15178e-08	0.240543	3.61957e-12	0.489263	NA	NA	3.00223e-06	0.94532	5.76641e-05	0.915893	9.13612e-09	0.970454	NA	NA
TYK2	1.0855e-08	4.6095e-06	-5.7168	Artery_Tibial	6.29051e-08	9.80219e-05	5.41034	Brain_Frontal_Cortex_BA9	6.552e-06	0.00401572	-4.50775	NA	NA	NA	1	1	1	0	3	5.81143	-0.822487	5.53279	1.17363	-4.71211	-2.21186	NA	NA	6.1943e-09	0.4108	3.15178e-08	0.240543	2.45167e-06	0.026976	NA	NA	3.00223e-06	0.94532	5.76641e-05	0.915893	0.00196022	0.741128	NA	NA
TYK2	1.0855e-08	4.6095e-06	-5.7168	Artery_Tibial	6.29051e-08	9.80219e-05	5.41034	Brain_Hippocampus	1.45084e-12	5.04286e-09	-7.07911	NA	NA	NA	1	1	1	0	3	5.81143	-0.822487	5.53279	1.17363	-7.23108	-1.37333	NA	NA	6.1943e-09	0.4108	3.15178e-08	0.240543	4.79151e-13	0.169649	NA	NA	3.00223e-06	0.94532	5.76641e-05	0.915893	1.71089e-09	0.916164	NA	NA
TYK2	1.0855e-08	4.6095e-06	-5.7168	Artery_Tibial	6.29051e-08	9.80219e-05	5.41034	Brain_Hypothalamus	6.552e-06	0.00369897	-4.50775	NA	NA	NA	1	1	1	0	3	5.81143	-0.822487	5.53279	1.17363	-4.71211	-2.21186	NA	NA	6.1943e-09	0.4108	3.15178e-08	0.240543	2.45167e-06	0.026976	NA	NA	3.00223e-06	0.94532	5.76641e-05	0.915893	0.0017649	0.746365	NA	NA
TYK2	1.0855e-08	4.6095e-06	-5.7168	Artery_Tibial	6.29051e-08	9.80219e-05	5.41034	Brain_Nucleus_accumbens_basal_ganglia	4.91922e-10	8.84898e-07	-6.22166	NA	NA	NA	1	1	1	0	3	5.81143	-0.822487	5.53279	1.17363	-6.38385	-1.43896	NA	NA	6.1943e-09	0.4108	3.15178e-08	0.240543	1.72693e-10	0.150163	NA	NA	3.00223e-06	0.94532	5.76641e-05	0.915893	3.19717e-07	0.913532	NA	NA
TYK2	1.0855e-08	4.6095e-06	-5.7168	Artery_Tibial	6.29051e-08	9.80219e-05	5.41034	Brain_Putamen_basal_ganglia	6.552e-06	0.00298143	-4.50775	NA	NA	NA	1	1	1	0	3	5.81143	-0.822487	5.53279	1.17363	-4.71211	-2.21186	NA	NA	6.1943e-09	0.4108	3.15178e-08	0.240543	2.45167e-06	0.026976	NA	NA	3.00223e-06	0.94532	5.76641e-05	0.915893	0.00152684	0.723608	NA	NA
TYK2	1.0855e-08	4.6095e-06	-5.7168	Artery_Tibial	6.29051e-08	9.80219e-05	5.41034	Brain_Spinal_cord_cervical_c-1	6.552e-06	0.00335021	-4.50775	NA	NA	NA	1	1	1	0	3	5.81143	-0.822487	5.53279	1.17363	-4.71211	-2.21186	NA	NA	6.1943e-09	0.4108	3.15178e-08	0.240543	2.45167e-06	0.026976	NA	NA	3.00223e-06	0.94532	5.76641e-05	0.915893	0.00149638	0.754018	NA	NA
TYK2	1.0855e-08	4.6095e-06	-5.7168	Artery_Tibial	6.29051e-08	9.80219e-05	5.41034	Brain_Substantia_nigra	1.45084e-12	2.58365e-09	7.07911	NA	NA	NA	1	1	1	0	3	5.81143	-0.822487	5.53279	1.17363	7.23108	1.37333	NA	NA	6.1943e-09	0.4108	3.15178e-08	0.240543	4.79151e-13	0.169649	NA	NA	3.00223e-06	0.94532	5.76641e-05	0.915893	8.78044e-10	0.901338	NA	NA
TYK2	1.0855e-08	4.6095e-06	-5.7168	Artery_Tibial	6.29051e-08	9.80219e-05	5.41034	Breast_Mammary_Tissue	3.3001e-25	1.142e-21	10.3727	NA	NA	NA	1	1	1	0	3	5.81143	-0.822487	5.53279	1.17363	10.6397	1.875	NA	NA	6.1943e-09	0.4108	3.15178e-08	0.240543	1.94726e-26	0.0607927	NA	NA	3.00223e-06	0.94532	5.76641e-05	0.915893	6.91763e-23	0.836571	NA	NA
TYK2	1.0855e-08	4.6095e-06	-5.7168	Artery_Tibial	6.29051e-08	9.80219e-05	5.41034	Cells_Cultured_fibroblasts	3.3001e-25	1.58971e-21	-10.3727	NA	NA	NA	1	1	1	0	3	5.81143	-0.822487	5.53279	1.17363	-10.6397	-1.875	NA	NA	6.1943e-09	0.4108	3.15178e-08	0.240543	1.94726e-26	0.0607927	NA	NA	3.00223e-06	0.94532	5.76641e-05	0.915893	9.61425e-23	0.80572	NA	NA
TYK2	1.0855e-08	4.6095e-06	-5.7168	Artery_Tibial	6.29051e-08	9.80219e-05	5.41034	Cells_EBV-transformed_lymphocytes	3.3001e-25	1.04804e-21	-10.3727	NA	NA	NA	1	1	1	0	3	5.81143	-0.822487	5.53279	1.17363	-10.6397	-1.875	NA	NA	6.1943e-09	0.4108	3.15178e-08	0.240543	1.94726e-26	0.0607927	NA	NA	3.00223e-06	0.94532	5.76641e-05	0.915893	6.34524e-23	0.806727	NA	NA
TYK2	1.0855e-08	4.6095e-06	-5.7168	Artery_Tibial	6.29051e-08	9.80219e-05	5.41034	Colon_Sigmoid	1.16414e-27	9.36925e-24	10.8991	NA	NA	NA	1	1	1	0	3	5.81143	-0.822487	5.53279	1.17363	11.1672	2.00867	NA	NA	6.1943e-09	0.4108	3.15178e-08	0.240543	5.90078e-29	0.0445726	NA	NA	3.00223e-06	0.94532	5.76641e-05	0.915893	4.86741e-25	0.808621	NA	NA
TYK2	1.0855e-08	4.6095e-06	-5.7168	Artery_Tibial	6.29051e-08	9.80219e-05	5.41034	Colon_Transverse	3.17287e-10	5.06374e-07	-6.29009	NA	NA	NA	1	1	1	0	3	5.81143	-0.822487	5.53279	1.17363	-6.45431	-1.45827	NA	NA	6.1943e-09	0.4108	3.15178e-08	0.240543	1.08713e-10	0.144766	NA	NA	3.00223e-06	0.94532	5.76641e-05	0.915893	2.09388e-07	0.896708	NA	NA
TYK2	1.0855e-08	4.6095e-06	-5.7168	Artery_Tibial	6.29051e-08	9.80219e-05	5.41034	Esophagus_Gastroesophageal_Junction	3.3001e-25	2.09582e-21	10.3727	NA	NA	NA	1	1	1	0	3	5.81143	-0.822487	5.53279	1.17363	10.6397	1.875	NA	NA	6.1943e-09	0.4108	3.15178e-08	0.240543	1.94726e-26	0.0607927	NA	NA	3.00223e-06	0.94532	5.76641e-05	0.915893	1.26794e-22	0.816975	NA	NA
TYK2	1.0855e-08	4.6095e-06	-5.7168	Artery_Tibial	6.29051e-08	9.80219e-05	5.41034	Esophagus_Mucosa	3.3001e-25	1.90264e-21	10.3727	NA	NA	NA	1	1	1	0	3	5.81143	-0.822487	5.53279	1.17363	10.6397	1.875	NA	NA	6.1943e-09	0.4108	3.15178e-08	0.240543	1.94726e-26	0.0607927	NA	NA	3.00223e-06	0.94532	5.76641e-05	0.915893	1.15169e-22	0.8311	NA	NA
TYK2	1.0855e-08	4.6095e-06	-5.7168	Artery_Tibial	6.29051e-08	9.80219e-05	5.41034	Esophagus_Muscularis	3.3001e-25	1.73041e-21	10.3727	NA	NA	NA	1	1	1	0	3	5.81143	-0.822487	5.53279	1.17363	10.6397	1.875	NA	NA	6.1943e-09	0.4108	3.15178e-08	0.240543	1.94726e-26	0.0607927	NA	NA	3.00223e-06	0.94532	5.76641e-05	0.915893	1.04623e-22	0.823239	NA	NA
TYK2	1.0855e-08	4.6095e-06	-5.7168	Artery_Tibial	6.29051e-08	9.80219e-05	5.41034	Heart_Atrial_Appendage	7.06569e-08	6.65117e-05	-5.38949	NA	NA	NA	1	1	1	0	3	5.81143	-0.822487	5.53279	1.17363	-5.5537	-1.57576	NA	NA	6.1943e-09	0.4108	3.15178e-08	0.240543	2.79685e-08	0.115082	NA	NA	3.00223e-06	0.94532	5.76641e-05	0.915893	2.99977e-05	0.876618	NA	NA
TYK2	1.0855e-08	4.6095e-06	-5.7168	Artery_Tibial	6.29051e-08	9.80219e-05	5.41034	Heart_Left_Ventricle	3.3001e-25	1.86653e-21	10.3727	NA	NA	NA	1	1	1	0	3	5.81143	-0.822487	5.53279	1.17363	10.6397	1.875	NA	NA	6.1943e-09	0.4108	3.15178e-08	0.240543	1.94726e-26	0.0607927	NA	NA	3.00223e-06	0.94532	5.76641e-05	0.915893	1.12931e-22	0.851207	NA	NA
TYK2	1.0855e-08	4.6095e-06	-5.7168	Artery_Tibial	6.29051e-08	9.80219e-05	5.41034	Kidney_Cortex	3.3001e-25	1.20222e-21	10.3727	NA	NA	NA	1	1	1	0	3	5.81143	-0.822487	5.53279	1.17363	10.6397	1.875	NA	NA	6.1943e-09	0.4108	3.15178e-08	0.240543	1.94726e-26	0.0607927	NA	NA	3.00223e-06	0.94532	5.76641e-05	0.915893	7.29092e-23	0.838622	NA	NA
TYK2	1.0855e-08	4.6095e-06	-5.7168	Artery_Tibial	6.29051e-08	9.80219e-05	5.41034	Liver	6.552e-06	0.00317179	-4.50775	NA	NA	NA	1	1	1	0	3	5.81143	-0.822487	5.53279	1.17363	-4.71211	-2.21186	NA	NA	6.1943e-09	0.4108	3.15178e-08	0.240543	2.45167e-06	0.026976	NA	NA	3.00223e-06	0.94532	5.76641e-05	0.915893	0.00165211	0.735305	NA	NA
TYK2	1.0855e-08	4.6095e-06	-5.7168	Artery_Tibial	6.29051e-08	9.80219e-05	5.41034	Lung	1.32154e-28	5.09146e-25	11.0953	NA	NA	NA	1	1	1	0	3	5.81143	-0.822487	5.53279	1.17363	11.3681	2.04545	NA	NA	6.1943e-09	0.4108	3.15178e-08	0.240543	6.02969e-30	0.0408101	NA	NA	3.00223e-06	0.94532	5.76641e-05	0.915893	2.38428e-26	0.787522	NA	NA
TYK2	1.0855e-08	4.6095e-06	-5.7168	Artery_Tibial	6.29051e-08	9.80219e-05	5.41034	Minor_Salivary_Gland	7.06569e-08	7.01501e-05	5.38949	NA	NA	NA	1	1	1	0	3	5.81143	-0.822487	5.53279	1.17363	5.5537	1.57576	NA	NA	6.1943e-09	0.4108	3.15178e-08	0.240543	2.79685e-08	0.115082	NA	NA	3.00223e-06	0.94532	5.76641e-05	0.915893	3.30587e-05	0.868576	NA	NA
TYK2	1.0855e-08	4.6095e-06	-5.7168	Artery_Tibial	6.29051e-08	9.80219e-05	5.41034	Muscle_Skeletal	6.552e-06	0.00372184	-4.50775	NA	NA	NA	1	1	1	0	3	5.81143	-0.822487	5.53279	1.17363	-4.71211	-2.21186	NA	NA	6.1943e-09	0.4108	3.15178e-08	0.240543	2.45167e-06	0.026976	NA	NA	3.00223e-06	0.94532	5.76641e-05	0.915893	0.002025	0.734928	NA	NA
TYK2	1.0855e-08	4.6095e-06	-5.7168	Artery_Tibial	6.29051e-08	9.80219e-05	5.41034	Nerve_Tibial	3.3001e-25	1.17959e-21	10.3727	NA	NA	NA	1	1	1	0	3	5.81143	-0.822487	5.53279	1.17363	10.6397	1.875	NA	NA	6.1943e-09	0.4108	3.15178e-08	0.240543	1.94726e-26	0.0607927	NA	NA	3.00223e-06	0.94532	5.76641e-05	0.915893	7.93182e-23	0.816337	NA	NA
TYK2	1.0855e-08	4.6095e-06	-5.7168	Artery_Tibial	6.29051e-08	9.80219e-05	5.41034	Ovary	7.70242e-28	6.02406e-24	10.9366	NA	NA	NA	1	1	1	0	3	5.81143	-0.822487	5.53279	1.17363	11.2063	2.0136	NA	NA	6.1943e-09	0.4108	3.15178e-08	0.240543	3.7978e-29	0.0440517	NA	NA	3.00223e-06	0.94532	5.76641e-05	0.915893	3.04479e-25	0.753303	NA	NA
TYK2	1.0855e-08	4.6095e-06	-5.7168	Artery_Tibial	6.29051e-08	9.80219e-05	5.41034	Pancreas	2.48742e-11	5.86782e-08	-6.67411	NA	NA	NA	1	1	1	0	3	5.81143	-0.822487	5.53279	1.17363	-6.95129	-1.74242	NA	NA	6.1943e-09	0.4108	3.15178e-08	0.240543	3.61957e-12	0.0814342	NA	NA	3.00223e-06	0.94532	5.76641e-05	0.915893	9.74227e-09	0.845308	NA	NA
TYK2	1.0855e-08	4.6095e-06	-5.7168	Artery_Tibial	6.29051e-08	9.80219e-05	5.41034	Pituitary	1.03611e-10	2.26459e-07	-6.46159	NA	NA	NA	1	1	1	0	3	5.81143	-0.822487	5.53279	1.17363	-6.63494	-1.56261	NA	NA	6.1943e-09	0.4108	3.15178e-08	0.240543	3.2464e-11	0.118144	NA	NA	3.00223e-06	0.94532	5.76641e-05	0.915893	9.94313e-08	0.87838	NA	NA
TYK2	1.0855e-08	4.6095e-06	-5.7168	Artery_Tibial	6.29051e-08	9.80219e-05	5.41034	Prostate	3.3001e-25	2.12097e-21	-10.3727	NA	NA	NA	1	1	1	0	3	5.81143	-0.822487	5.53279	1.17363	-10.6397	-1.875	NA	NA	6.1943e-09	0.4108	3.15178e-08	0.240543	1.94726e-26	0.0607927	NA	NA	3.00223e-06	0.94532	5.76641e-05	0.915893	1.28519e-22	0.820598	NA	NA
TYK2	1.0855e-08	4.6095e-06	-5.7168	Artery_Tibial	6.29051e-08	9.80219e-05	5.41034	Skin_Not_Sun_Exposed_Suprapubic	3.3001e-25	1.55317e-21	-10.3727	NA	NA	NA	1	1	1	0	3	5.81143	-0.822487	5.53279	1.17363	-10.6397	-1.875	NA	NA	6.1943e-09	0.4108	3.15178e-08	0.240543	1.94726e-26	0.0607927	NA	NA	3.00223e-06	0.94532	5.76641e-05	0.915893	9.38828e-23	0.81298	NA	NA
TYK2	1.0855e-08	4.6095e-06	-5.7168	Artery_Tibial	6.29051e-08	9.80219e-05	5.41034	Skin_Sun_Exposed_Lower_leg	3.3001e-25	1.56443e-21	10.3727	NA	NA	NA	1	1	1	0	3	5.81143	-0.822487	5.53279	1.17363	10.6397	1.875	NA	NA	6.1943e-09	0.4108	3.15178e-08	0.240543	1.94726e-26	0.0607927	NA	NA	3.00223e-06	0.94532	5.76641e-05	0.915893	9.46283e-23	0.814144	NA	NA
TYK2	1.0855e-08	4.6095e-06	-5.7168	Artery_Tibial	6.29051e-08	9.80219e-05	5.41034	Small_Intestine_Terminal_Ileum	2.40078e-24	1.44512e-20	-10.1814	NA	NA	NA	1	1	1	0	3	5.81143	-0.822487	5.53279	1.17363	-10.3866	-1.36495	NA	NA	6.1943e-09	0.4108	3.15178e-08	0.240543	2.85388e-25	0.17227	NA	NA	3.00223e-06	0.94532	5.76641e-05	0.915893	1.76399e-21	0.919593	NA	NA
TYK2	1.0855e-08	4.6095e-06	-5.7168	Artery_Tibial	6.29051e-08	9.80219e-05	5.41034	Spleen	1.17295e-12	2.57613e-09	7.10852	NA	NA	NA	1	1	1	0	3	5.81143	-0.822487	5.53279	1.17363	7.24665	1.24742	NA	NA	6.1943e-09	0.4108	3.15178e-08	0.240543	4.27195e-13	0.212242	NA	NA	3.00223e-06	0.94532	5.76641e-05	0.915893	9.61798e-10	0.922287	NA	NA
TYK2	1.0855e-08	4.6095e-06	-5.7168	Artery_Tibial	6.29051e-08	9.80219e-05	5.41034	Stomach	5.88644e-24	2.73808e-20	-10.0938	NA	NA	NA	1	1	1	0	3	5.81143	-0.822487	5.53279	1.17363	-10.2948	-1.3332	NA	NA	6.1943e-09	0.4108	3.15178e-08	0.240543	7.43787e-25	0.182468	NA	NA	3.00223e-06	0.94532	5.76641e-05	0.915893	3.54985e-21	0.922635	NA	NA
TYK2	1.0855e-08	4.6095e-06	-5.7168	Artery_Tibial	6.29051e-08	9.80219e-05	5.41034	Testis	5.21922e-08	9.33336e-05	-5.44368	NA	NA	NA	1	1	1	0	3	5.81143	-0.822487	5.53279	1.17363	-5.60883	-1.58185	NA	NA	6.1943e-09	0.4108	3.15178e-08	0.240543	2.03697e-08	0.113685	NA	NA	3.00223e-06	0.94532	5.76641e-05	0.915893	3.49722e-05	0.841451	NA	NA
TYK2	1.0855e-08	4.6095e-06	-5.7168	Artery_Tibial	6.29051e-08	9.80219e-05	5.41034	Thyroid	3.3001e-25	1.94783e-21	10.3727	NA	NA	NA	1	1	1	0	3	5.81143	-0.822487	5.53279	1.17363	10.6397	1.875	NA	NA	6.1943e-09	0.4108	3.15178e-08	0.240543	1.94726e-26	0.0607927	NA	NA	3.00223e-06	0.94532	5.76641e-05	0.915893	1.17968e-22	0.817333	NA	NA
TYK2	1.0855e-08	4.6095e-06	-5.7168	Artery_Tibial	6.29051e-08	9.80219e-05	5.41034	Uterus	1.22156e-09	1.35114e-06	-6.07739	NA	NA	NA	1	1	1	0	3	5.81143	-0.822487	5.53279	1.17363	-6.23232	-1.35712	NA	NA	6.1943e-09	0.4108	3.15178e-08	0.240543	4.59567e-10	0.174742	NA	NA	3.00223e-06	0.94532	5.76641e-05	0.915893	5.90066e-07	0.910282	NA	NA
TYK2	1.0855e-08	4.6095e-06	-5.7168	Artery_Tibial	6.29051e-08	9.80219e-05	5.41034	Vagina	3.3001e-25	1.54153e-21	10.3727	NA	NA	NA	1	1	1	0	3	5.81143	-0.822487	5.53279	1.17363	10.6397	1.875	NA	NA	6.1943e-09	0.4108	3.15178e-08	0.240543	1.94726e-26	0.0607927	NA	NA	3.00223e-06	0.94532	5.76641e-05	0.915893	9.32898e-23	0.821527	NA	NA
TYK2	1.0855e-08	4.6095e-06	-5.7168	Artery_Tibial	6.29051e-08	9.80219e-05	5.41034	smultixcan	7.74198e-26	6.0181e-22	9.48369	NA	NA	NA	1	1	1	0	3	5.81143	-0.822487	5.53279	1.17363	9.71334	1.68377	NA	NA	6.1943e-09	0.4108	3.15178e-08	0.240543	3.94826e-27	0.108739	NA	NA	3.00223e-06	0.94532	5.76641e-05	0.915893	3.12923e-23	0.843969	NA	NA
TYK2	1.0855e-08	4.6095e-06	-5.7168	Brain_Cerebellar_Hemisphere	7.06569e-08	0.000101296	5.38949	Adipose_Subcutaneous	3.3001e-25	1.00929e-21	-10.3727	NA	NA	NA	1	1	1	0	3	5.81143	-0.822487	2.52454	1.57576	-10.6397	-1.875	NA	NA	6.1943e-09	0.4108	0.011585	0.115082	1.94726e-26	0.0607927	NA	NA	3.00223e-06	0.94532	0.452045	0.876293	6.10943e-23	0.829174	NA	NA
TYK2	1.0855e-08	4.6095e-06	-5.7168	Brain_Cerebellar_Hemisphere	7.06569e-08	0.000101296	5.38949	Adipose_Visceral_Omentum	1.45084e-12	3.63713e-09	-7.07911	NA	NA	NA	1	1	1	0	3	5.81143	-0.822487	2.52454	1.57576	-7.23108	-1.37333	NA	NA	6.1943e-09	0.4108	0.011585	0.115082	4.79151e-13	0.169649	NA	NA	3.00223e-06	0.94532	0.452045	0.876293	1.23061e-09	0.907171	NA	NA
TYK2	1.0855e-08	4.6095e-06	-5.7168	Brain_Cerebellar_Hemisphere	7.06569e-08	0.000101296	5.38949	Adrenal_Gland	3.3001e-25	2.33325e-21	10.3727	NA	NA	NA	1	1	1	0	3	5.81143	-0.822487	2.52454	1.57576	10.6397	1.875	NA	NA	6.1943e-09	0.4108	0.011585	0.115082	1.94726e-26	0.0607927	NA	NA	3.00223e-06	0.94532	0.452045	0.876293	1.41118e-22	0.826469	NA	NA
TYK2	1.0855e-08	4.6095e-06	-5.7168	Brain_Cerebellar_Hemisphere	7.06569e-08	0.000101296	5.38949	Artery_Aorta	6.04974e-13	1.46171e-09	-7.19936	NA	NA	NA	1	1	1	0	3	5.81143	-0.822487	2.52454	1.57576	-7.46055	-2.24025	NA	NA	6.1943e-09	0.4108	0.011585	0.115082	8.61628e-14	0.0250744	NA	NA	3.00223e-06	0.94532	0.452045	0.876293	2.31484e-10	0.715266	NA	NA
TYK2	1.0855e-08	4.6095e-06	-5.7168	Brain_Cerebellar_Hemisphere	7.06569e-08	0.000101296	5.38949	Artery_Coronary	6.552e-06	0.00334797	-4.50775	NA	NA	NA	1	1	1	0	3	5.81143	-0.822487	2.52454	1.57576	-4.71211	-2.21186	NA	NA	6.1943e-09	0.4108	0.011585	0.115082	2.45167e-06	0.026976	NA	NA	3.00223e-06	0.94532	0.452045	0.876293	0.00160164	0.713145	NA	NA
TYK2	1.0855e-08	4.6095e-06	-5.7168	Brain_Cerebellar_Hemisphere	7.06569e-08	0.000101296	5.38949	Artery_Tibial	3.3001e-25	1.50564e-21	10.3727	NA	NA	NA	1	1	1	0	3	5.81143	-0.822487	2.52454	1.57576	10.6397	1.875	NA	NA	6.1943e-09	0.4108	0.011585	0.115082	1.94726e-26	0.0607927	NA	NA	3.00223e-06	0.94532	0.452045	0.876293	9.0948e-23	0.82793	NA	NA
TYK2	1.0855e-08	4.6095e-06	-5.7168	Brain_Cerebellar_Hemisphere	7.06569e-08	0.000101296	5.38949	Brain_Amygdala	7.06569e-08	6.53365e-05	5.38949	NA	NA	NA	1	1	1	0	3	5.81143	-0.822487	2.52454	1.57576	5.5537	1.57576	NA	NA	6.1943e-09	0.4108	0.011585	0.115082	2.79685e-08	0.115082	NA	NA	3.00223e-06	0.94532	0.452045	0.876293	2.95052e-05	0.881301	NA	NA
TYK2	1.0855e-08	4.6095e-06	-5.7168	Brain_Cerebellar_Hemisphere	7.06569e-08	0.000101296	5.38949	Brain_Anterior_cingulate_cortex_BA24	3.3001e-25	2.43305e-21	10.3727	NA	NA	NA	1	1	1	0	3	5.81143	-0.822487	2.52454	1.57576	10.6397	1.875	NA	NA	6.1943e-09	0.4108	0.011585	0.115082	1.94726e-26	0.0607927	NA	NA	3.00223e-06	0.94532	0.452045	0.876293	1.47466e-22	0.823458	NA	NA
TYK2	1.0855e-08	4.6095e-06	-5.7168	Brain_Cerebellar_Hemisphere	7.06569e-08	0.000101296	5.38949	Brain_Caudate_basal_ganglia	2.48742e-11	5.26779e-08	-6.67411	NA	NA	NA	1	1	1	0	3	5.81143	-0.822487	2.52454	1.57576	-6.95129	-1.74242	NA	NA	6.1943e-09	0.4108	0.011585	0.115082	3.61957e-12	0.0814342	NA	NA	3.00223e-06	0.94532	0.452045	0.876293	1.01867e-08	0.841162	NA	NA
TYK2	1.0855e-08	4.6095e-06	-5.7168	Brain_Cerebellar_Hemisphere	7.06569e-08	0.000101296	5.38949	Brain_Cerebellar_Hemisphere	3.3001e-25	2.02494e-21	10.3727	NA	NA	NA	1	1	1	0	3	5.81143	-0.822487	2.52454	1.57576	10.6397	1.875	NA	NA	6.1943e-09	0.4108	0.011585	0.115082	1.94726e-26	0.0607927	NA	NA	3.00223e-06	0.94532	0.452045	0.876293	1.22623e-22	0.807052	NA	NA
TYK2	1.0855e-08	4.6095e-06	-5.7168	Brain_Cerebellar_Hemisphere	7.06569e-08	0.000101296	5.38949	Brain_Cerebellum	6.33146e-28	5.00423e-24	10.9544	NA	NA	NA	1	1	1	0	3	5.81143	-0.822487	2.52454	1.57576	11.2266	2.01026	NA	NA	6.1943e-09	0.4108	0.011585	0.115082	3.01794e-29	0.0444038	NA	NA	3.00223e-06	0.94532	0.452045	0.876293	2.44302e-25	0.773294	NA	NA
TYK2	1.0855e-08	4.6095e-06	-5.7168	Brain_Cerebellar_Hemisphere	7.06569e-08	0.000101296	5.38949	Brain_Cortex	2.48742e-11	4.33495e-08	-6.67411	NA	NA	NA	1	1	1	0	3	5.81143	-0.822487	2.52454	1.57576	-6.95129	-0.691482	NA	NA	6.1943e-09	0.4108	0.011585	0.115082	3.61957e-12	0.489263	NA	NA	3.00223e-06	0.94532	0.452045	0.876293	9.13612e-09	0.970454	NA	NA
TYK2	1.0855e-08	4.6095e-06	-5.7168	Brain_Cerebellar_Hemisphere	7.06569e-08	0.000101296	5.38949	Brain_Frontal_Cortex_BA9	6.552e-06	0.00401572	-4.50775	NA	NA	NA	1	1	1	0	3	5.81143	-0.822487	2.52454	1.57576	-4.71211	-2.21186	NA	NA	6.1943e-09	0.4108	0.011585	0.115082	2.45167e-06	0.026976	NA	NA	3.00223e-06	0.94532	0.452045	0.876293	0.00196022	0.741128	NA	NA
TYK2	1.0855e-08	4.6095e-06	-5.7168	Brain_Cerebellar_Hemisphere	7.06569e-08	0.000101296	5.38949	Brain_Hippocampus	1.45084e-12	5.04286e-09	-7.07911	NA	NA	NA	1	1	1	0	3	5.81143	-0.822487	2.52454	1.57576	-7.23108	-1.37333	NA	NA	6.1943e-09	0.4108	0.011585	0.115082	4.79151e-13	0.169649	NA	NA	3.00223e-06	0.94532	0.452045	0.876293	1.71089e-09	0.916164	NA	NA
TYK2	1.0855e-08	4.6095e-06	-5.7168	Brain_Cerebellar_Hemisphere	7.06569e-08	0.000101296	5.38949	Brain_Hypothalamus	6.552e-06	0.00369897	-4.50775	NA	NA	NA	1	1	1	0	3	5.81143	-0.822487	2.52454	1.57576	-4.71211	-2.21186	NA	NA	6.1943e-09	0.4108	0.011585	0.115082	2.45167e-06	0.026976	NA	NA	3.00223e-06	0.94532	0.452045	0.876293	0.0017649	0.746365	NA	NA
TYK2	1.0855e-08	4.6095e-06	-5.7168	Brain_Cerebellar_Hemisphere	7.06569e-08	0.000101296	5.38949	Brain_Nucleus_accumbens_basal_ganglia	4.91922e-10	8.84898e-07	-6.22166	NA	NA	NA	1	1	1	0	3	5.81143	-0.822487	2.52454	1.57576	-6.38385	-1.43896	NA	NA	6.1943e-09	0.4108	0.011585	0.115082	1.72693e-10	0.150163	NA	NA	3.00223e-06	0.94532	0.452045	0.876293	3.19717e-07	0.913532	NA	NA
TYK2	1.0855e-08	4.6095e-06	-5.7168	Brain_Cerebellar_Hemisphere	7.06569e-08	0.000101296	5.38949	Brain_Putamen_basal_ganglia	6.552e-06	0.00298143	-4.50775	NA	NA	NA	1	1	1	0	3	5.81143	-0.822487	2.52454	1.57576	-4.71211	-2.21186	NA	NA	6.1943e-09	0.4108	0.011585	0.115082	2.45167e-06	0.026976	NA	NA	3.00223e-06	0.94532	0.452045	0.876293	0.00152684	0.723608	NA	NA
TYK2	1.0855e-08	4.6095e-06	-5.7168	Brain_Cerebellar_Hemisphere	7.06569e-08	0.000101296	5.38949	Brain_Spinal_cord_cervical_c-1	6.552e-06	0.00335021	-4.50775	NA	NA	NA	1	1	1	0	3	5.81143	-0.822487	2.52454	1.57576	-4.71211	-2.21186	NA	NA	6.1943e-09	0.4108	0.011585	0.115082	2.45167e-06	0.026976	NA	NA	3.00223e-06	0.94532	0.452045	0.876293	0.00149638	0.754018	NA	NA
TYK2	1.0855e-08	4.6095e-06	-5.7168	Brain_Cerebellar_Hemisphere	7.06569e-08	0.000101296	5.38949	Brain_Substantia_nigra	1.45084e-12	2.58365e-09	7.07911	NA	NA	NA	1	1	1	0	3	5.81143	-0.822487	2.52454	1.57576	7.23108	1.37333	NA	NA	6.1943e-09	0.4108	0.011585	0.115082	4.79151e-13	0.169649	NA	NA	3.00223e-06	0.94532	0.452045	0.876293	8.78044e-10	0.901338	NA	NA
TYK2	1.0855e-08	4.6095e-06	-5.7168	Brain_Cerebellar_Hemisphere	7.06569e-08	0.000101296	5.38949	Breast_Mammary_Tissue	3.3001e-25	1.142e-21	10.3727	NA	NA	NA	1	1	1	0	3	5.81143	-0.822487	2.52454	1.57576	10.6397	1.875	NA	NA	6.1943e-09	0.4108	0.011585	0.115082	1.94726e-26	0.0607927	NA	NA	3.00223e-06	0.94532	0.452045	0.876293	6.91763e-23	0.836571	NA	NA
TYK2	1.0855e-08	4.6095e-06	-5.7168	Brain_Cerebellar_Hemisphere	7.06569e-08	0.000101296	5.38949	Cells_Cultured_fibroblasts	3.3001e-25	1.58971e-21	-10.3727	NA	NA	NA	1	1	1	0	3	5.81143	-0.822487	2.52454	1.57576	-10.6397	-1.875	NA	NA	6.1943e-09	0.4108	0.011585	0.115082	1.94726e-26	0.0607927	NA	NA	3.00223e-06	0.94532	0.452045	0.876293	9.61425e-23	0.80572	NA	NA
TYK2	1.0855e-08	4.6095e-06	-5.7168	Brain_Cerebellar_Hemisphere	7.06569e-08	0.000101296	5.38949	Cells_EBV-transformed_lymphocytes	3.3001e-25	1.04804e-21	-10.3727	NA	NA	NA	1	1	1	0	3	5.81143	-0.822487	2.52454	1.57576	-10.6397	-1.875	NA	NA	6.1943e-09	0.4108	0.011585	0.115082	1.94726e-26	0.0607927	NA	NA	3.00223e-06	0.94532	0.452045	0.876293	6.34524e-23	0.806727	NA	NA
TYK2	1.0855e-08	4.6095e-06	-5.7168	Brain_Cerebellar_Hemisphere	7.06569e-08	0.000101296	5.38949	Colon_Sigmoid	1.16414e-27	9.36925e-24	10.8991	NA	NA	NA	1	1	1	0	3	5.81143	-0.822487	2.52454	1.57576	11.1672	2.00867	NA	NA	6.1943e-09	0.4108	0.011585	0.115082	5.90078e-29	0.0445726	NA	NA	3.00223e-06	0.94532	0.452045	0.876293	4.86741e-25	0.808621	NA	NA
TYK2	1.0855e-08	4.6095e-06	-5.7168	Brain_Cerebellar_Hemisphere	7.06569e-08	0.000101296	5.38949	Colon_Transverse	3.17287e-10	5.06374e-07	-6.29009	NA	NA	NA	1	1	1	0	3	5.81143	-0.822487	2.52454	1.57576	-6.45431	-1.45827	NA	NA	6.1943e-09	0.4108	0.011585	0.115082	1.08713e-10	0.144766	NA	NA	3.00223e-06	0.94532	0.452045	0.876293	2.09388e-07	0.896708	NA	NA
TYK2	1.0855e-08	4.6095e-06	-5.7168	Brain_Cerebellar_Hemisphere	7.06569e-08	0.000101296	5.38949	Esophagus_Gastroesophageal_Junction	3.3001e-25	2.09582e-21	10.3727	NA	NA	NA	1	1	1	0	3	5.81143	-0.822487	2.52454	1.57576	10.6397	1.875	NA	NA	6.1943e-09	0.4108	0.011585	0.115082	1.94726e-26	0.0607927	NA	NA	3.00223e-06	0.94532	0.452045	0.876293	1.26794e-22	0.816975	NA	NA
TYK2	1.0855e-08	4.6095e-06	-5.7168	Brain_Cerebellar_Hemisphere	7.06569e-08	0.000101296	5.38949	Esophagus_Mucosa	3.3001e-25	1.90264e-21	10.3727	NA	NA	NA	1	1	1	0	3	5.81143	-0.822487	2.52454	1.57576	10.6397	1.875	NA	NA	6.1943e-09	0.4108	0.011585	0.115082	1.94726e-26	0.0607927	NA	NA	3.00223e-06	0.94532	0.452045	0.876293	1.15169e-22	0.8311	NA	NA
TYK2	1.0855e-08	4.6095e-06	-5.7168	Brain_Cerebellar_Hemisphere	7.06569e-08	0.000101296	5.38949	Esophagus_Muscularis	3.3001e-25	1.73041e-21	10.3727	NA	NA	NA	1	1	1	0	3	5.81143	-0.822487	2.52454	1.57576	10.6397	1.875	NA	NA	6.1943e-09	0.4108	0.011585	0.115082	1.94726e-26	0.0607927	NA	NA	3.00223e-06	0.94532	0.452045	0.876293	1.04623e-22	0.823239	NA	NA
TYK2	1.0855e-08	4.6095e-06	-5.7168	Brain_Cerebellar_Hemisphere	7.06569e-08	0.000101296	5.38949	Heart_Atrial_Appendage	7.06569e-08	6.65117e-05	-5.38949	NA	NA	NA	1	1	1	0	3	5.81143	-0.822487	2.52454	1.57576	-5.5537	-1.57576	NA	NA	6.1943e-09	0.4108	0.011585	0.115082	2.79685e-08	0.115082	NA	NA	3.00223e-06	0.94532	0.452045	0.876293	2.99977e-05	0.876618	NA	NA
TYK2	1.0855e-08	4.6095e-06	-5.7168	Brain_Cerebellar_Hemisphere	7.06569e-08	0.000101296	5.38949	Heart_Left_Ventricle	3.3001e-25	1.86653e-21	10.3727	NA	NA	NA	1	1	1	0	3	5.81143	-0.822487	2.52454	1.57576	10.6397	1.875	NA	NA	6.1943e-09	0.4108	0.011585	0.115082	1.94726e-26	0.0607927	NA	NA	3.00223e-06	0.94532	0.452045	0.876293	1.12931e-22	0.851207	NA	NA
TYK2	1.0855e-08	4.6095e-06	-5.7168	Brain_Cerebellar_Hemisphere	7.06569e-08	0.000101296	5.38949	Kidney_Cortex	3.3001e-25	1.20222e-21	10.3727	NA	NA	NA	1	1	1	0	3	5.81143	-0.822487	2.52454	1.57576	10.6397	1.875	NA	NA	6.1943e-09	0.4108	0.011585	0.115082	1.94726e-26	0.0607927	NA	NA	3.00223e-06	0.94532	0.452045	0.876293	7.29092e-23	0.838622	NA	NA
TYK2	1.0855e-08	4.6095e-06	-5.7168	Brain_Cerebellar_Hemisphere	7.06569e-08	0.000101296	5.38949	Liver	6.552e-06	0.00317179	-4.50775	NA	NA	NA	1	1	1	0	3	5.81143	-0.822487	2.52454	1.57576	-4.71211	-2.21186	NA	NA	6.1943e-09	0.4108	0.011585	0.115082	2.45167e-06	0.026976	NA	NA	3.00223e-06	0.94532	0.452045	0.876293	0.00165211	0.735305	NA	NA
TYK2	1.0855e-08	4.6095e-06	-5.7168	Brain_Cerebellar_Hemisphere	7.06569e-08	0.000101296	5.38949	Lung	1.32154e-28	5.09146e-25	11.0953	NA	NA	NA	1	1	1	0	3	5.81143	-0.822487	2.52454	1.57576	11.3681	2.04545	NA	NA	6.1943e-09	0.4108	0.011585	0.115082	6.02969e-30	0.0408101	NA	NA	3.00223e-06	0.94532	0.452045	0.876293	2.38428e-26	0.787522	NA	NA
TYK2	1.0855e-08	4.6095e-06	-5.7168	Brain_Cerebellar_Hemisphere	7.06569e-08	0.000101296	5.38949	Minor_Salivary_Gland	7.06569e-08	7.01501e-05	5.38949	NA	NA	NA	1	1	1	0	3	5.81143	-0.822487	2.52454	1.57576	5.5537	1.57576	NA	NA	6.1943e-09	0.4108	0.011585	0.115082	2.79685e-08	0.115082	NA	NA	3.00223e-06	0.94532	0.452045	0.876293	3.30587e-05	0.868576	NA	NA
TYK2	1.0855e-08	4.6095e-06	-5.7168	Brain_Cerebellar_Hemisphere	7.06569e-08	0.000101296	5.38949	Muscle_Skeletal	6.552e-06	0.00372184	-4.50775	NA	NA	NA	1	1	1	0	3	5.81143	-0.822487	2.52454	1.57576	-4.71211	-2.21186	NA	NA	6.1943e-09	0.4108	0.011585	0.115082	2.45167e-06	0.026976	NA	NA	3.00223e-06	0.94532	0.452045	0.876293	0.002025	0.734928	NA	NA
TYK2	1.0855e-08	4.6095e-06	-5.7168	Brain_Cerebellar_Hemisphere	7.06569e-08	0.000101296	5.38949	Nerve_Tibial	3.3001e-25	1.17959e-21	10.3727	NA	NA	NA	1	1	1	0	3	5.81143	-0.822487	2.52454	1.57576	10.6397	1.875	NA	NA	6.1943e-09	0.4108	0.011585	0.115082	1.94726e-26	0.0607927	NA	NA	3.00223e-06	0.94532	0.452045	0.876293	7.93182e-23	0.816337	NA	NA
TYK2	1.0855e-08	4.6095e-06	-5.7168	Brain_Cerebellar_Hemisphere	7.06569e-08	0.000101296	5.38949	Ovary	7.70242e-28	6.02406e-24	10.9366	NA	NA	NA	1	1	1	0	3	5.81143	-0.822487	2.52454	1.57576	11.2063	2.0136	NA	NA	6.1943e-09	0.4108	0.011585	0.115082	3.7978e-29	0.0440517	NA	NA	3.00223e-06	0.94532	0.452045	0.876293	3.04479e-25	0.753303	NA	NA
TYK2	1.0855e-08	4.6095e-06	-5.7168	Brain_Cerebellar_Hemisphere	7.06569e-08	0.000101296	5.38949	Pancreas	2.48742e-11	5.86782e-08	-6.67411	NA	NA	NA	1	1	1	0	3	5.81143	-0.822487	2.52454	1.57576	-6.95129	-1.74242	NA	NA	6.1943e-09	0.4108	0.011585	0.115082	3.61957e-12	0.0814342	NA	NA	3.00223e-06	0.94532	0.452045	0.876293	9.74227e-09	0.845308	NA	NA
TYK2	1.0855e-08	4.6095e-06	-5.7168	Brain_Cerebellar_Hemisphere	7.06569e-08	0.000101296	5.38949	Pituitary	1.03611e-10	2.26459e-07	-6.46159	NA	NA	NA	1	1	1	0	3	5.81143	-0.822487	2.52454	1.57576	-6.63494	-1.56261	NA	NA	6.1943e-09	0.4108	0.011585	0.115082	3.2464e-11	0.118144	NA	NA	3.00223e-06	0.94532	0.452045	0.876293	9.94313e-08	0.87838	NA	NA
TYK2	1.0855e-08	4.6095e-06	-5.7168	Brain_Cerebellar_Hemisphere	7.06569e-08	0.000101296	5.38949	Prostate	3.3001e-25	2.12097e-21	-10.3727	NA	NA	NA	1	1	1	0	3	5.81143	-0.822487	2.52454	1.57576	-10.6397	-1.875	NA	NA	6.1943e-09	0.4108	0.011585	0.115082	1.94726e-26	0.0607927	NA	NA	3.00223e-06	0.94532	0.452045	0.876293	1.28519e-22	0.820598	NA	NA
TYK2	1.0855e-08	4.6095e-06	-5.7168	Brain_Cerebellar_Hemisphere	7.06569e-08	0.000101296	5.38949	Skin_Not_Sun_Exposed_Suprapubic	3.3001e-25	1.55317e-21	-10.3727	NA	NA	NA	1	1	1	0	3	5.81143	-0.822487	2.52454	1.57576	-10.6397	-1.875	NA	NA	6.1943e-09	0.4108	0.011585	0.115082	1.94726e-26	0.0607927	NA	NA	3.00223e-06	0.94532	0.452045	0.876293	9.38828e-23	0.81298	NA	NA
TYK2	1.0855e-08	4.6095e-06	-5.7168	Brain_Cerebellar_Hemisphere	7.06569e-08	0.000101296	5.38949	Skin_Sun_Exposed_Lower_leg	3.3001e-25	1.56443e-21	10.3727	NA	NA	NA	1	1	1	0	3	5.81143	-0.822487	2.52454	1.57576	10.6397	1.875	NA	NA	6.1943e-09	0.4108	0.011585	0.115082	1.94726e-26	0.0607927	NA	NA	3.00223e-06	0.94532	0.452045	0.876293	9.46283e-23	0.814144	NA	NA
TYK2	1.0855e-08	4.6095e-06	-5.7168	Brain_Cerebellar_Hemisphere	7.06569e-08	0.000101296	5.38949	Small_Intestine_Terminal_Ileum	2.40078e-24	1.44512e-20	-10.1814	NA	NA	NA	1	1	1	0	3	5.81143	-0.822487	2.52454	1.57576	-10.3866	-1.36495	NA	NA	6.1943e-09	0.4108	0.011585	0.115082	2.85388e-25	0.17227	NA	NA	3.00223e-06	0.94532	0.452045	0.876293	1.76399e-21	0.919593	NA	NA
TYK2	1.0855e-08	4.6095e-06	-5.7168	Brain_Cerebellar_Hemisphere	7.06569e-08	0.000101296	5.38949	Spleen	1.17295e-12	2.57613e-09	7.10852	NA	NA	NA	1	1	1	0	3	5.81143	-0.822487	2.52454	1.57576	7.24665	1.24742	NA	NA	6.1943e-09	0.4108	0.011585	0.115082	4.27195e-13	0.212242	NA	NA	3.00223e-06	0.94532	0.452045	0.876293	9.61798e-10	0.922287	NA	NA
TYK2	1.0855e-08	4.6095e-06	-5.7168	Brain_Cerebellar_Hemisphere	7.06569e-08	0.000101296	5.38949	Stomach	5.88644e-24	2.73808e-20	-10.0938	NA	NA	NA	1	1	1	0	3	5.81143	-0.822487	2.52454	1.57576	-10.2948	-1.3332	NA	NA	6.1943e-09	0.4108	0.011585	0.115082	7.43787e-25	0.182468	NA	NA	3.00223e-06	0.94532	0.452045	0.876293	3.54985e-21	0.922635	NA	NA
TYK2	1.0855e-08	4.6095e-06	-5.7168	Brain_Cerebellar_Hemisphere	7.06569e-08	0.000101296	5.38949	Testis	5.21922e-08	9.33336e-05	-5.44368	NA	NA	NA	1	1	1	0	3	5.81143	-0.822487	2.52454	1.57576	-5.60883	-1.58185	NA	NA	6.1943e-09	0.4108	0.011585	0.115082	2.03697e-08	0.113685	NA	NA	3.00223e-06	0.94532	0.452045	0.876293	3.49722e-05	0.841451	NA	NA
TYK2	1.0855e-08	4.6095e-06	-5.7168	Brain_Cerebellar_Hemisphere	7.06569e-08	0.000101296	5.38949	Thyroid	3.3001e-25	1.94783e-21	10.3727	NA	NA	NA	1	1	1	0	3	5.81143	-0.822487	2.52454	1.57576	10.6397	1.875	NA	NA	6.1943e-09	0.4108	0.011585	0.115082	1.94726e-26	0.0607927	NA	NA	3.00223e-06	0.94532	0.452045	0.876293	1.17968e-22	0.817333	NA	NA
TYK2	1.0855e-08	4.6095e-06	-5.7168	Brain_Cerebellar_Hemisphere	7.06569e-08	0.000101296	5.38949	Uterus	1.22156e-09	1.35114e-06	-6.07739	NA	NA	NA	1	1	1	0	3	5.81143	-0.822487	2.52454	1.57576	-6.23232	-1.35712	NA	NA	6.1943e-09	0.4108	0.011585	0.115082	4.59567e-10	0.174742	NA	NA	3.00223e-06	0.94532	0.452045	0.876293	5.90066e-07	0.910282	NA	NA
TYK2	1.0855e-08	4.6095e-06	-5.7168	Brain_Cerebellar_Hemisphere	7.06569e-08	0.000101296	5.38949	Vagina	3.3001e-25	1.54153e-21	10.3727	NA	NA	NA	1	1	1	0	3	5.81143	-0.822487	2.52454	1.57576	10.6397	1.875	NA	NA	6.1943e-09	0.4108	0.011585	0.115082	1.94726e-26	0.0607927	NA	NA	3.00223e-06	0.94532	0.452045	0.876293	9.32898e-23	0.821527	NA	NA
TYK2	1.0855e-08	4.6095e-06	-5.7168	Brain_Cerebellar_Hemisphere	7.06569e-08	0.000101296	5.38949	smultixcan	7.74198e-26	6.0181e-22	9.48369	NA	NA	NA	1	1	1	0	3	5.81143	-0.822487	2.52454	1.57576	9.71334	1.68377	NA	NA	6.1943e-09	0.4108	0.011585	0.115082	3.94826e-27	0.108739	NA	NA	3.00223e-06	0.94532	0.452045	0.876293	3.12923e-23	0.843969	NA	NA
TYK2	1.0855e-08	4.6095e-06	-5.7168	Brain_Cortex	5.02429e-06	0.00272728	4.56377	Adipose_Subcutaneous	3.3001e-25	1.00929e-21	-10.3727	NA	NA	NA	1	1	1	0	3	5.81143	-0.822487	4.71753	1.41188	-10.6397	-1.875	NA	NA	6.1943e-09	0.4108	2.38728e-06	0.157985	1.94726e-26	0.0607927	NA	NA	3.00223e-06	0.94532	0.00140304	0.907639	6.10943e-23	0.829174	NA	NA
TYK2	1.0855e-08	4.6095e-06	-5.7168	Brain_Cortex	5.02429e-06	0.00272728	4.56377	Adipose_Visceral_Omentum	1.45084e-12	3.63713e-09	-7.07911	NA	NA	NA	1	1	1	0	3	5.81143	-0.822487	4.71753	1.41188	-7.23108	-1.37333	NA	NA	6.1943e-09	0.4108	2.38728e-06	0.157985	4.79151e-13	0.169649	NA	NA	3.00223e-06	0.94532	0.00140304	0.907639	1.23061e-09	0.907171	NA	NA
TYK2	1.0855e-08	4.6095e-06	-5.7168	Brain_Cortex	5.02429e-06	0.00272728	4.56377	Adrenal_Gland	3.3001e-25	2.33325e-21	10.3727	NA	NA	NA	1	1	1	0	3	5.81143	-0.822487	4.71753	1.41188	10.6397	1.875	NA	NA	6.1943e-09	0.4108	2.38728e-06	0.157985	1.94726e-26	0.0607927	NA	NA	3.00223e-06	0.94532	0.00140304	0.907639	1.41118e-22	0.826469	NA	NA
TYK2	1.0855e-08	4.6095e-06	-5.7168	Brain_Cortex	5.02429e-06	0.00272728	4.56377	Artery_Aorta	6.04974e-13	1.46171e-09	-7.19936	NA	NA	NA	1	1	1	0	3	5.81143	-0.822487	4.71753	1.41188	-7.46055	-2.24025	NA	NA	6.1943e-09	0.4108	2.38728e-06	0.157985	8.61628e-14	0.0250744	NA	NA	3.00223e-06	0.94532	0.00140304	0.907639	2.31484e-10	0.715266	NA	NA
TYK2	1.0855e-08	4.6095e-06	-5.7168	Brain_Cortex	5.02429e-06	0.00272728	4.56377	Artery_Coronary	6.552e-06	0.00334797	-4.50775	NA	NA	NA	1	1	1	0	3	5.81143	-0.822487	4.71753	1.41188	-4.71211	-2.21186	NA	NA	6.1943e-09	0.4108	2.38728e-06	0.157985	2.45167e-06	0.026976	NA	NA	3.00223e-06	0.94532	0.00140304	0.907639	0.00160164	0.713145	NA	NA
TYK2	1.0855e-08	4.6095e-06	-5.7168	Brain_Cortex	5.02429e-06	0.00272728	4.56377	Artery_Tibial	3.3001e-25	1.50564e-21	10.3727	NA	NA	NA	1	1	1	0	3	5.81143	-0.822487	4.71753	1.41188	10.6397	1.875	NA	NA	6.1943e-09	0.4108	2.38728e-06	0.157985	1.94726e-26	0.0607927	NA	NA	3.00223e-06	0.94532	0.00140304	0.907639	9.0948e-23	0.82793	NA	NA
TYK2	1.0855e-08	4.6095e-06	-5.7168	Brain_Cortex	5.02429e-06	0.00272728	4.56377	Brain_Amygdala	7.06569e-08	6.53365e-05	5.38949	NA	NA	NA	1	1	1	0	3	5.81143	-0.822487	4.71753	1.41188	5.5537	1.57576	NA	NA	6.1943e-09	0.4108	2.38728e-06	0.157985	2.79685e-08	0.115082	NA	NA	3.00223e-06	0.94532	0.00140304	0.907639	2.95052e-05	0.881301	NA	NA
TYK2	1.0855e-08	4.6095e-06	-5.7168	Brain_Cortex	5.02429e-06	0.00272728	4.56377	Brain_Anterior_cingulate_cortex_BA24	3.3001e-25	2.43305e-21	10.3727	NA	NA	NA	1	1	1	0	3	5.81143	-0.822487	4.71753	1.41188	10.6397	1.875	NA	NA	6.1943e-09	0.4108	2.38728e-06	0.157985	1.94726e-26	0.0607927	NA	NA	3.00223e-06	0.94532	0.00140304	0.907639	1.47466e-22	0.823458	NA	NA
TYK2	1.0855e-08	4.6095e-06	-5.7168	Brain_Cortex	5.02429e-06	0.00272728	4.56377	Brain_Caudate_basal_ganglia	2.48742e-11	5.26779e-08	-6.67411	NA	NA	NA	1	1	1	0	3	5.81143	-0.822487	4.71753	1.41188	-6.95129	-1.74242	NA	NA	6.1943e-09	0.4108	2.38728e-06	0.157985	3.61957e-12	0.0814342	NA	NA	3.00223e-06	0.94532	0.00140304	0.907639	1.01867e-08	0.841162	NA	NA
TYK2	1.0855e-08	4.6095e-06	-5.7168	Brain_Cortex	5.02429e-06	0.00272728	4.56377	Brain_Cerebellar_Hemisphere	3.3001e-25	2.02494e-21	10.3727	NA	NA	NA	1	1	1	0	3	5.81143	-0.822487	4.71753	1.41188	10.6397	1.875	NA	NA	6.1943e-09	0.4108	2.38728e-06	0.157985	1.94726e-26	0.0607927	NA	NA	3.00223e-06	0.94532	0.00140304	0.907639	1.22623e-22	0.807052	NA	NA
TYK2	1.0855e-08	4.6095e-06	-5.7168	Brain_Cortex	5.02429e-06	0.00272728	4.56377	Brain_Cerebellum	6.33146e-28	5.00423e-24	10.9544	NA	NA	NA	1	1	1	0	3	5.81143	-0.822487	4.71753	1.41188	11.2266	2.01026	NA	NA	6.1943e-09	0.4108	2.38728e-06	0.157985	3.01794e-29	0.0444038	NA	NA	3.00223e-06	0.94532	0.00140304	0.907639	2.44302e-25	0.773294	NA	NA
TYK2	1.0855e-08	4.6095e-06	-5.7168	Brain_Cortex	5.02429e-06	0.00272728	4.56377	Brain_Cortex	2.48742e-11	4.33495e-08	-6.67411	NA	NA	NA	1	1	1	0	3	5.81143	-0.822487	4.71753	1.41188	-6.95129	-0.691482	NA	NA	6.1943e-09	0.4108	2.38728e-06	0.157985	3.61957e-12	0.489263	NA	NA	3.00223e-06	0.94532	0.00140304	0.907639	9.13612e-09	0.970454	NA	NA
TYK2	1.0855e-08	4.6095e-06	-5.7168	Brain_Cortex	5.02429e-06	0.00272728	4.56377	Brain_Frontal_Cortex_BA9	6.552e-06	0.00401572	-4.50775	NA	NA	NA	1	1	1	0	3	5.81143	-0.822487	4.71753	1.41188	-4.71211	-2.21186	NA	NA	6.1943e-09	0.4108	2.38728e-06	0.157985	2.45167e-06	0.026976	NA	NA	3.00223e-06	0.94532	0.00140304	0.907639	0.00196022	0.741128	NA	NA
TYK2	1.0855e-08	4.6095e-06	-5.7168	Brain_Cortex	5.02429e-06	0.00272728	4.56377	Brain_Hippocampus	1.45084e-12	5.04286e-09	-7.07911	NA	NA	NA	1	1	1	0	3	5.81143	-0.822487	4.71753	1.41188	-7.23108	-1.37333	NA	NA	6.1943e-09	0.4108	2.38728e-06	0.157985	4.79151e-13	0.169649	NA	NA	3.00223e-06	0.94532	0.00140304	0.907639	1.71089e-09	0.916164	NA	NA
TYK2	1.0855e-08	4.6095e-06	-5.7168	Brain_Cortex	5.02429e-06	0.00272728	4.56377	Brain_Hypothalamus	6.552e-06	0.00369897	-4.50775	NA	NA	NA	1	1	1	0	3	5.81143	-0.822487	4.71753	1.41188	-4.71211	-2.21186	NA	NA	6.1943e-09	0.4108	2.38728e-06	0.157985	2.45167e-06	0.026976	NA	NA	3.00223e-06	0.94532	0.00140304	0.907639	0.0017649	0.746365	NA	NA
TYK2	1.0855e-08	4.6095e-06	-5.7168	Brain_Cortex	5.02429e-06	0.00272728	4.56377	Brain_Nucleus_accumbens_basal_ganglia	4.91922e-10	8.84898e-07	-6.22166	NA	NA	NA	1	1	1	0	3	5.81143	-0.822487	4.71753	1.41188	-6.38385	-1.43896	NA	NA	6.1943e-09	0.4108	2.38728e-06	0.157985	1.72693e-10	0.150163	NA	NA	3.00223e-06	0.94532	0.00140304	0.907639	3.19717e-07	0.913532	NA	NA
TYK2	1.0855e-08	4.6095e-06	-5.7168	Brain_Cortex	5.02429e-06	0.00272728	4.56377	Brain_Putamen_basal_ganglia	6.552e-06	0.00298143	-4.50775	NA	NA	NA	1	1	1	0	3	5.81143	-0.822487	4.71753	1.41188	-4.71211	-2.21186	NA	NA	6.1943e-09	0.4108	2.38728e-06	0.157985	2.45167e-06	0.026976	NA	NA	3.00223e-06	0.94532	0.00140304	0.907639	0.00152684	0.723608	NA	NA
TYK2	1.0855e-08	4.6095e-06	-5.7168	Brain_Cortex	5.02429e-06	0.00272728	4.56377	Brain_Spinal_cord_cervical_c-1	6.552e-06	0.00335021	-4.50775	NA	NA	NA	1	1	1	0	3	5.81143	-0.822487	4.71753	1.41188	-4.71211	-2.21186	NA	NA	6.1943e-09	0.4108	2.38728e-06	0.157985	2.45167e-06	0.026976	NA	NA	3.00223e-06	0.94532	0.00140304	0.907639	0.00149638	0.754018	NA	NA
TYK2	1.0855e-08	4.6095e-06	-5.7168	Brain_Cortex	5.02429e-06	0.00272728	4.56377	Brain_Substantia_nigra	1.45084e-12	2.58365e-09	7.07911	NA	NA	NA	1	1	1	0	3	5.81143	-0.822487	4.71753	1.41188	7.23108	1.37333	NA	NA	6.1943e-09	0.4108	2.38728e-06	0.157985	4.79151e-13	0.169649	NA	NA	3.00223e-06	0.94532	0.00140304	0.907639	8.78044e-10	0.901338	NA	NA
TYK2	1.0855e-08	4.6095e-06	-5.7168	Brain_Cortex	5.02429e-06	0.00272728	4.56377	Breast_Mammary_Tissue	3.3001e-25	1.142e-21	10.3727	NA	NA	NA	1	1	1	0	3	5.81143	-0.822487	4.71753	1.41188	10.6397	1.875	NA	NA	6.1943e-09	0.4108	2.38728e-06	0.157985	1.94726e-26	0.0607927	NA	NA	3.00223e-06	0.94532	0.00140304	0.907639	6.91763e-23	0.836571	NA	NA
TYK2	1.0855e-08	4.6095e-06	-5.7168	Brain_Cortex	5.02429e-06	0.00272728	4.56377	Cells_Cultured_fibroblasts	3.3001e-25	1.58971e-21	-10.3727	NA	NA	NA	1	1	1	0	3	5.81143	-0.822487	4.71753	1.41188	-10.6397	-1.875	NA	NA	6.1943e-09	0.4108	2.38728e-06	0.157985	1.94726e-26	0.0607927	NA	NA	3.00223e-06	0.94532	0.00140304	0.907639	9.61425e-23	0.80572	NA	NA
TYK2	1.0855e-08	4.6095e-06	-5.7168	Brain_Cortex	5.02429e-06	0.00272728	4.56377	Cells_EBV-transformed_lymphocytes	3.3001e-25	1.04804e-21	-10.3727	NA	NA	NA	1	1	1	0	3	5.81143	-0.822487	4.71753	1.41188	-10.6397	-1.875	NA	NA	6.1943e-09	0.4108	2.38728e-06	0.157985	1.94726e-26	0.0607927	NA	NA	3.00223e-06	0.94532	0.00140304	0.907639	6.34524e-23	0.806727	NA	NA
TYK2	1.0855e-08	4.6095e-06	-5.7168	Brain_Cortex	5.02429e-06	0.00272728	4.56377	Colon_Sigmoid	1.16414e-27	9.36925e-24	10.8991	NA	NA	NA	1	1	1	0	3	5.81143	-0.822487	4.71753	1.41188	11.1672	2.00867	NA	NA	6.1943e-09	0.4108	2.38728e-06	0.157985	5.90078e-29	0.0445726	NA	NA	3.00223e-06	0.94532	0.00140304	0.907639	4.86741e-25	0.808621	NA	NA
TYK2	1.0855e-08	4.6095e-06	-5.7168	Brain_Cortex	5.02429e-06	0.00272728	4.56377	Colon_Transverse	3.17287e-10	5.06374e-07	-6.29009	NA	NA	NA	1	1	1	0	3	5.81143	-0.822487	4.71753	1.41188	-6.45431	-1.45827	NA	NA	6.1943e-09	0.4108	2.38728e-06	0.157985	1.08713e-10	0.144766	NA	NA	3.00223e-06	0.94532	0.00140304	0.907639	2.09388e-07	0.896708	NA	NA
TYK2	1.0855e-08	4.6095e-06	-5.7168	Brain_Cortex	5.02429e-06	0.00272728	4.56377	Esophagus_Gastroesophageal_Junction	3.3001e-25	2.09582e-21	10.3727	NA	NA	NA	1	1	1	0	3	5.81143	-0.822487	4.71753	1.41188	10.6397	1.875	NA	NA	6.1943e-09	0.4108	2.38728e-06	0.157985	1.94726e-26	0.0607927	NA	NA	3.00223e-06	0.94532	0.00140304	0.907639	1.26794e-22	0.816975	NA	NA
TYK2	1.0855e-08	4.6095e-06	-5.7168	Brain_Cortex	5.02429e-06	0.00272728	4.56377	Esophagus_Mucosa	3.3001e-25	1.90264e-21	10.3727	NA	NA	NA	1	1	1	0	3	5.81143	-0.822487	4.71753	1.41188	10.6397	1.875	NA	NA	6.1943e-09	0.4108	2.38728e-06	0.157985	1.94726e-26	0.0607927	NA	NA	3.00223e-06	0.94532	0.00140304	0.907639	1.15169e-22	0.8311	NA	NA
TYK2	1.0855e-08	4.6095e-06	-5.7168	Brain_Cortex	5.02429e-06	0.00272728	4.56377	Esophagus_Muscularis	3.3001e-25	1.73041e-21	10.3727	NA	NA	NA	1	1	1	0	3	5.81143	-0.822487	4.71753	1.41188	10.6397	1.875	NA	NA	6.1943e-09	0.4108	2.38728e-06	0.157985	1.94726e-26	0.0607927	NA	NA	3.00223e-06	0.94532	0.00140304	0.907639	1.04623e-22	0.823239	NA	NA
TYK2	1.0855e-08	4.6095e-06	-5.7168	Brain_Cortex	5.02429e-06	0.00272728	4.56377	Heart_Atrial_Appendage	7.06569e-08	6.65117e-05	-5.38949	NA	NA	NA	1	1	1	0	3	5.81143	-0.822487	4.71753	1.41188	-5.5537	-1.57576	NA	NA	6.1943e-09	0.4108	2.38728e-06	0.157985	2.79685e-08	0.115082	NA	NA	3.00223e-06	0.94532	0.00140304	0.907639	2.99977e-05	0.876618	NA	NA
TYK2	1.0855e-08	4.6095e-06	-5.7168	Brain_Cortex	5.02429e-06	0.00272728	4.56377	Heart_Left_Ventricle	3.3001e-25	1.86653e-21	10.3727	NA	NA	NA	1	1	1	0	3	5.81143	-0.822487	4.71753	1.41188	10.6397	1.875	NA	NA	6.1943e-09	0.4108	2.38728e-06	0.157985	1.94726e-26	0.0607927	NA	NA	3.00223e-06	0.94532	0.00140304	0.907639	1.12931e-22	0.851207	NA	NA
TYK2	1.0855e-08	4.6095e-06	-5.7168	Brain_Cortex	5.02429e-06	0.00272728	4.56377	Kidney_Cortex	3.3001e-25	1.20222e-21	10.3727	NA	NA	NA	1	1	1	0	3	5.81143	-0.822487	4.71753	1.41188	10.6397	1.875	NA	NA	6.1943e-09	0.4108	2.38728e-06	0.157985	1.94726e-26	0.0607927	NA	NA	3.00223e-06	0.94532	0.00140304	0.907639	7.29092e-23	0.838622	NA	NA
TYK2	1.0855e-08	4.6095e-06	-5.7168	Brain_Cortex	5.02429e-06	0.00272728	4.56377	Liver	6.552e-06	0.00317179	-4.50775	NA	NA	NA	1	1	1	0	3	5.81143	-0.822487	4.71753	1.41188	-4.71211	-2.21186	NA	NA	6.1943e-09	0.4108	2.38728e-06	0.157985	2.45167e-06	0.026976	NA	NA	3.00223e-06	0.94532	0.00140304	0.907639	0.00165211	0.735305	NA	NA
TYK2	1.0855e-08	4.6095e-06	-5.7168	Brain_Cortex	5.02429e-06	0.00272728	4.56377	Lung	1.32154e-28	5.09146e-25	11.0953	NA	NA	NA	1	1	1	0	3	5.81143	-0.822487	4.71753	1.41188	11.3681	2.04545	NA	NA	6.1943e-09	0.4108	2.38728e-06	0.157985	6.02969e-30	0.0408101	NA	NA	3.00223e-06	0.94532	0.00140304	0.907639	2.38428e-26	0.787522	NA	NA
TYK2	1.0855e-08	4.6095e-06	-5.7168	Brain_Cortex	5.02429e-06	0.00272728	4.56377	Minor_Salivary_Gland	7.06569e-08	7.01501e-05	5.38949	NA	NA	NA	1	1	1	0	3	5.81143	-0.822487	4.71753	1.41188	5.5537	1.57576	NA	NA	6.1943e-09	0.4108	2.38728e-06	0.157985	2.79685e-08	0.115082	NA	NA	3.00223e-06	0.94532	0.00140304	0.907639	3.30587e-05	0.868576	NA	NA
TYK2	1.0855e-08	4.6095e-06	-5.7168	Brain_Cortex	5.02429e-06	0.00272728	4.56377	Muscle_Skeletal	6.552e-06	0.00372184	-4.50775	NA	NA	NA	1	1	1	0	3	5.81143	-0.822487	4.71753	1.41188	-4.71211	-2.21186	NA	NA	6.1943e-09	0.4108	2.38728e-06	0.157985	2.45167e-06	0.026976	NA	NA	3.00223e-06	0.94532	0.00140304	0.907639	0.002025	0.734928	NA	NA
TYK2	1.0855e-08	4.6095e-06	-5.7168	Brain_Cortex	5.02429e-06	0.00272728	4.56377	Nerve_Tibial	3.3001e-25	1.17959e-21	10.3727	NA	NA	NA	1	1	1	0	3	5.81143	-0.822487	4.71753	1.41188	10.6397	1.875	NA	NA	6.1943e-09	0.4108	2.38728e-06	0.157985	1.94726e-26	0.0607927	NA	NA	3.00223e-06	0.94532	0.00140304	0.907639	7.93182e-23	0.816337	NA	NA
TYK2	1.0855e-08	4.6095e-06	-5.7168	Brain_Cortex	5.02429e-06	0.00272728	4.56377	Ovary	7.70242e-28	6.02406e-24	10.9366	NA	NA	NA	1	1	1	0	3	5.81143	-0.822487	4.71753	1.41188	11.2063	2.0136	NA	NA	6.1943e-09	0.4108	2.38728e-06	0.157985	3.7978e-29	0.0440517	NA	NA	3.00223e-06	0.94532	0.00140304	0.907639	3.04479e-25	0.753303	NA	NA
TYK2	1.0855e-08	4.6095e-06	-5.7168	Brain_Cortex	5.02429e-06	0.00272728	4.56377	Pancreas	2.48742e-11	5.86782e-08	-6.67411	NA	NA	NA	1	1	1	0	3	5.81143	-0.822487	4.71753	1.41188	-6.95129	-1.74242	NA	NA	6.1943e-09	0.4108	2.38728e-06	0.157985	3.61957e-12	0.0814342	NA	NA	3.00223e-06	0.94532	0.00140304	0.907639	9.74227e-09	0.845308	NA	NA
TYK2	1.0855e-08	4.6095e-06	-5.7168	Brain_Cortex	5.02429e-06	0.00272728	4.56377	Pituitary	1.03611e-10	2.26459e-07	-6.46159	NA	NA	NA	1	1	1	0	3	5.81143	-0.822487	4.71753	1.41188	-6.63494	-1.56261	NA	NA	6.1943e-09	0.4108	2.38728e-06	0.157985	3.2464e-11	0.118144	NA	NA	3.00223e-06	0.94532	0.00140304	0.907639	9.94313e-08	0.87838	NA	NA
TYK2	1.0855e-08	4.6095e-06	-5.7168	Brain_Cortex	5.02429e-06	0.00272728	4.56377	Prostate	3.3001e-25	2.12097e-21	-10.3727	NA	NA	NA	1	1	1	0	3	5.81143	-0.822487	4.71753	1.41188	-10.6397	-1.875	NA	NA	6.1943e-09	0.4108	2.38728e-06	0.157985	1.94726e-26	0.0607927	NA	NA	3.00223e-06	0.94532	0.00140304	0.907639	1.28519e-22	0.820598	NA	NA
TYK2	1.0855e-08	4.6095e-06	-5.7168	Brain_Cortex	5.02429e-06	0.00272728	4.56377	Skin_Not_Sun_Exposed_Suprapubic	3.3001e-25	1.55317e-21	-10.3727	NA	NA	NA	1	1	1	0	3	5.81143	-0.822487	4.71753	1.41188	-10.6397	-1.875	NA	NA	6.1943e-09	0.4108	2.38728e-06	0.157985	1.94726e-26	0.0607927	NA	NA	3.00223e-06	0.94532	0.00140304	0.907639	9.38828e-23	0.81298	NA	NA
TYK2	1.0855e-08	4.6095e-06	-5.7168	Brain_Cortex	5.02429e-06	0.00272728	4.56377	Skin_Sun_Exposed_Lower_leg	3.3001e-25	1.56443e-21	10.3727	NA	NA	NA	1	1	1	0	3	5.81143	-0.822487	4.71753	1.41188	10.6397	1.875	NA	NA	6.1943e-09	0.4108	2.38728e-06	0.157985	1.94726e-26	0.0607927	NA	NA	3.00223e-06	0.94532	0.00140304	0.907639	9.46283e-23	0.814144	NA	NA
TYK2	1.0855e-08	4.6095e-06	-5.7168	Brain_Cortex	5.02429e-06	0.00272728	4.56377	Small_Intestine_Terminal_Ileum	2.40078e-24	1.44512e-20	-10.1814	NA	NA	NA	1	1	1	0	3	5.81143	-0.822487	4.71753	1.41188	-10.3866	-1.36495	NA	NA	6.1943e-09	0.4108	2.38728e-06	0.157985	2.85388e-25	0.17227	NA	NA	3.00223e-06	0.94532	0.00140304	0.907639	1.76399e-21	0.919593	NA	NA
TYK2	1.0855e-08	4.6095e-06	-5.7168	Brain_Cortex	5.02429e-06	0.00272728	4.56377	Spleen	1.17295e-12	2.57613e-09	7.10852	NA	NA	NA	1	1	1	0	3	5.81143	-0.822487	4.71753	1.41188	7.24665	1.24742	NA	NA	6.1943e-09	0.4108	2.38728e-06	0.157985	4.27195e-13	0.212242	NA	NA	3.00223e-06	0.94532	0.00140304	0.907639	9.61798e-10	0.922287	NA	NA
TYK2	1.0855e-08	4.6095e-06	-5.7168	Brain_Cortex	5.02429e-06	0.00272728	4.56377	Stomach	5.88644e-24	2.73808e-20	-10.0938	NA	NA	NA	1	1	1	0	3	5.81143	-0.822487	4.71753	1.41188	-10.2948	-1.3332	NA	NA	6.1943e-09	0.4108	2.38728e-06	0.157985	7.43787e-25	0.182468	NA	NA	3.00223e-06	0.94532	0.00140304	0.907639	3.54985e-21	0.922635	NA	NA
TYK2	1.0855e-08	4.6095e-06	-5.7168	Brain_Cortex	5.02429e-06	0.00272728	4.56377	Testis	5.21922e-08	9.33336e-05	-5.44368	NA	NA	NA	1	1	1	0	3	5.81143	-0.822487	4.71753	1.41188	-5.60883	-1.58185	NA	NA	6.1943e-09	0.4108	2.38728e-06	0.157985	2.03697e-08	0.113685	NA	NA	3.00223e-06	0.94532	0.00140304	0.907639	3.49722e-05	0.841451	NA	NA
TYK2	1.0855e-08	4.6095e-06	-5.7168	Brain_Cortex	5.02429e-06	0.00272728	4.56377	Thyroid	3.3001e-25	1.94783e-21	10.3727	NA	NA	NA	1	1	1	0	3	5.81143	-0.822487	4.71753	1.41188	10.6397	1.875	NA	NA	6.1943e-09	0.4108	2.38728e-06	0.157985	1.94726e-26	0.0607927	NA	NA	3.00223e-06	0.94532	0.00140304	0.907639	1.17968e-22	0.817333	NA	NA
TYK2	1.0855e-08	4.6095e-06	-5.7168	Brain_Cortex	5.02429e-06	0.00272728	4.56377	Uterus	1.22156e-09	1.35114e-06	-6.07739	NA	NA	NA	1	1	1	0	3	5.81143	-0.822487	4.71753	1.41188	-6.23232	-1.35712	NA	NA	6.1943e-09	0.4108	2.38728e-06	0.157985	4.59567e-10	0.174742	NA	NA	3.00223e-06	0.94532	0.00140304	0.907639	5.90066e-07	0.910282	NA	NA
TYK2	1.0855e-08	4.6095e-06	-5.7168	Brain_Cortex	5.02429e-06	0.00272728	4.56377	Vagina	3.3001e-25	1.54153e-21	10.3727	NA	NA	NA	1	1	1	0	3	5.81143	-0.822487	4.71753	1.41188	10.6397	1.875	NA	NA	6.1943e-09	0.4108	2.38728e-06	0.157985	1.94726e-26	0.0607927	NA	NA	3.00223e-06	0.94532	0.00140304	0.907639	9.32898e-23	0.821527	NA	NA
TYK2	1.0855e-08	4.6095e-06	-5.7168	Brain_Cortex	5.02429e-06	0.00272728	4.56377	smultixcan	7.74198e-26	6.0181e-22	9.48369	NA	NA	NA	1	1	1	0	3	5.81143	-0.822487	4.71753	1.41188	9.71334	1.68377	NA	NA	6.1943e-09	0.4108	2.38728e-06	0.157985	3.94826e-27	0.108739	NA	NA	3.00223e-06	0.94532	0.00140304	0.907639	3.12923e-23	0.843969	NA	NA
TYK2	1.0855e-08	4.6095e-06	-5.7168	Breast_Mammary_Tissue	6.2764e-08	5.95292e-05	5.41074	Adipose_Subcutaneous	3.3001e-25	1.00929e-21	-10.3727	NA	NA	NA	1	1	1	0	3	5.81143	-0.822487	5.58044	1.63636	-10.6397	-1.875	NA	NA	6.1943e-09	0.4108	2.39913e-08	0.101765	1.94726e-26	0.0607927	NA	NA	3.00223e-06	0.94532	2.77274e-05	0.873682	6.10943e-23	0.829174	NA	NA
TYK2	1.0855e-08	4.6095e-06	-5.7168	Breast_Mammary_Tissue	6.2764e-08	5.95292e-05	5.41074	Adipose_Visceral_Omentum	1.45084e-12	3.63713e-09	-7.07911	NA	NA	NA	1	1	1	0	3	5.81143	-0.822487	5.58044	1.63636	-7.23108	-1.37333	NA	NA	6.1943e-09	0.4108	2.39913e-08	0.101765	4.79151e-13	0.169649	NA	NA	3.00223e-06	0.94532	2.77274e-05	0.873682	1.23061e-09	0.907171	NA	NA
TYK2	1.0855e-08	4.6095e-06	-5.7168	Breast_Mammary_Tissue	6.2764e-08	5.95292e-05	5.41074	Adrenal_Gland	3.3001e-25	2.33325e-21	10.3727	NA	NA	NA	1	1	1	0	3	5.81143	-0.822487	5.58044	1.63636	10.6397	1.875	NA	NA	6.1943e-09	0.4108	2.39913e-08	0.101765	1.94726e-26	0.0607927	NA	NA	3.00223e-06	0.94532	2.77274e-05	0.873682	1.41118e-22	0.826469	NA	NA
TYK2	1.0855e-08	4.6095e-06	-5.7168	Breast_Mammary_Tissue	6.2764e-08	5.95292e-05	5.41074	Artery_Aorta	6.04974e-13	1.46171e-09	-7.19936	NA	NA	NA	1	1	1	0	3	5.81143	-0.822487	5.58044	1.63636	-7.46055	-2.24025	NA	NA	6.1943e-09	0.4108	2.39913e-08	0.101765	8.61628e-14	0.0250744	NA	NA	3.00223e-06	0.94532	2.77274e-05	0.873682	2.31484e-10	0.715266	NA	NA
TYK2	1.0855e-08	4.6095e-06	-5.7168	Breast_Mammary_Tissue	6.2764e-08	5.95292e-05	5.41074	Artery_Coronary	6.552e-06	0.00334797	-4.50775	NA	NA	NA	1	1	1	0	3	5.81143	-0.822487	5.58044	1.63636	-4.71211	-2.21186	NA	NA	6.1943e-09	0.4108	2.39913e-08	0.101765	2.45167e-06	0.026976	NA	NA	3.00223e-06	0.94532	2.77274e-05	0.873682	0.00160164	0.713145	NA	NA
TYK2	1.0855e-08	4.6095e-06	-5.7168	Breast_Mammary_Tissue	6.2764e-08	5.95292e-05	5.41074	Artery_Tibial	3.3001e-25	1.50564e-21	10.3727	NA	NA	NA	1	1	1	0	3	5.81143	-0.822487	5.58044	1.63636	10.6397	1.875	NA	NA	6.1943e-09	0.4108	2.39913e-08	0.101765	1.94726e-26	0.0607927	NA	NA	3.00223e-06	0.94532	2.77274e-05	0.873682	9.0948e-23	0.82793	NA	NA
TYK2	1.0855e-08	4.6095e-06	-5.7168	Breast_Mammary_Tissue	6.2764e-08	5.95292e-05	5.41074	Brain_Amygdala	7.06569e-08	6.53365e-05	5.38949	NA	NA	NA	1	1	1	0	3	5.81143	-0.822487	5.58044	1.63636	5.5537	1.57576	NA	NA	6.1943e-09	0.4108	2.39913e-08	0.101765	2.79685e-08	0.115082	NA	NA	3.00223e-06	0.94532	2.77274e-05	0.873682	2.95052e-05	0.881301	NA	NA
TYK2	1.0855e-08	4.6095e-06	-5.7168	Breast_Mammary_Tissue	6.2764e-08	5.95292e-05	5.41074	Brain_Anterior_cingulate_cortex_BA24	3.3001e-25	2.43305e-21	10.3727	NA	NA	NA	1	1	1	0	3	5.81143	-0.822487	5.58044	1.63636	10.6397	1.875	NA	NA	6.1943e-09	0.4108	2.39913e-08	0.101765	1.94726e-26	0.0607927	NA	NA	3.00223e-06	0.94532	2.77274e-05	0.873682	1.47466e-22	0.823458	NA	NA
TYK2	1.0855e-08	4.6095e-06	-5.7168	Breast_Mammary_Tissue	6.2764e-08	5.95292e-05	5.41074	Brain_Caudate_basal_ganglia	2.48742e-11	5.26779e-08	-6.67411	NA	NA	NA	1	1	1	0	3	5.81143	-0.822487	5.58044	1.63636	-6.95129	-1.74242	NA	NA	6.1943e-09	0.4108	2.39913e-08	0.101765	3.61957e-12	0.0814342	NA	NA	3.00223e-06	0.94532	2.77274e-05	0.873682	1.01867e-08	0.841162	NA	NA
TYK2	1.0855e-08	4.6095e-06	-5.7168	Breast_Mammary_Tissue	6.2764e-08	5.95292e-05	5.41074	Brain_Cerebellar_Hemisphere	3.3001e-25	2.02494e-21	10.3727	NA	NA	NA	1	1	1	0	3	5.81143	-0.822487	5.58044	1.63636	10.6397	1.875	NA	NA	6.1943e-09	0.4108	2.39913e-08	0.101765	1.94726e-26	0.0607927	NA	NA	3.00223e-06	0.94532	2.77274e-05	0.873682	1.22623e-22	0.807052	NA	NA
TYK2	1.0855e-08	4.6095e-06	-5.7168	Breast_Mammary_Tissue	6.2764e-08	5.95292e-05	5.41074	Brain_Cerebellum	6.33146e-28	5.00423e-24	10.9544	NA	NA	NA	1	1	1	0	3	5.81143	-0.822487	5.58044	1.63636	11.2266	2.01026	NA	NA	6.1943e-09	0.4108	2.39913e-08	0.101765	3.01794e-29	0.0444038	NA	NA	3.00223e-06	0.94532	2.77274e-05	0.873682	2.44302e-25	0.773294	NA	NA
TYK2	1.0855e-08	4.6095e-06	-5.7168	Breast_Mammary_Tissue	6.2764e-08	5.95292e-05	5.41074	Brain_Cortex	2.48742e-11	4.33495e-08	-6.67411	NA	NA	NA	1	1	1	0	3	5.81143	-0.822487	5.58044	1.63636	-6.95129	-0.691482	NA	NA	6.1943e-09	0.4108	2.39913e-08	0.101765	3.61957e-12	0.489263	NA	NA	3.00223e-06	0.94532	2.77274e-05	0.873682	9.13612e-09	0.970454	NA	NA
TYK2	1.0855e-08	4.6095e-06	-5.7168	Breast_Mammary_Tissue	6.2764e-08	5.95292e-05	5.41074	Brain_Frontal_Cortex_BA9	6.552e-06	0.00401572	-4.50775	NA	NA	NA	1	1	1	0	3	5.81143	-0.822487	5.58044	1.63636	-4.71211	-2.21186	NA	NA	6.1943e-09	0.4108	2.39913e-08	0.101765	2.45167e-06	0.026976	NA	NA	3.00223e-06	0.94532	2.77274e-05	0.873682	0.00196022	0.741128	NA	NA
TYK2	1.0855e-08	4.6095e-06	-5.7168	Breast_Mammary_Tissue	6.2764e-08	5.95292e-05	5.41074	Brain_Hippocampus	1.45084e-12	5.04286e-09	-7.07911	NA	NA	NA	1	1	1	0	3	5.81143	-0.822487	5.58044	1.63636	-7.23108	-1.37333	NA	NA	6.1943e-09	0.4108	2.39913e-08	0.101765	4.79151e-13	0.169649	NA	NA	3.00223e-06	0.94532	2.77274e-05	0.873682	1.71089e-09	0.916164	NA	NA
TYK2	1.0855e-08	4.6095e-06	-5.7168	Breast_Mammary_Tissue	6.2764e-08	5.95292e-05	5.41074	Brain_Hypothalamus	6.552e-06	0.00369897	-4.50775	NA	NA	NA	1	1	1	0	3	5.81143	-0.822487	5.58044	1.63636	-4.71211	-2.21186	NA	NA	6.1943e-09	0.4108	2.39913e-08	0.101765	2.45167e-06	0.026976	NA	NA	3.00223e-06	0.94532	2.77274e-05	0.873682	0.0017649	0.746365	NA	NA
TYK2	1.0855e-08	4.6095e-06	-5.7168	Breast_Mammary_Tissue	6.2764e-08	5.95292e-05	5.41074	Brain_Nucleus_accumbens_basal_ganglia	4.91922e-10	8.84898e-07	-6.22166	NA	NA	NA	1	1	1	0	3	5.81143	-0.822487	5.58044	1.63636	-6.38385	-1.43896	NA	NA	6.1943e-09	0.4108	2.39913e-08	0.101765	1.72693e-10	0.150163	NA	NA	3.00223e-06	0.94532	2.77274e-05	0.873682	3.19717e-07	0.913532	NA	NA
TYK2	1.0855e-08	4.6095e-06	-5.7168	Breast_Mammary_Tissue	6.2764e-08	5.95292e-05	5.41074	Brain_Putamen_basal_ganglia	6.552e-06	0.00298143	-4.50775	NA	NA	NA	1	1	1	0	3	5.81143	-0.822487	5.58044	1.63636	-4.71211	-2.21186	NA	NA	6.1943e-09	0.4108	2.39913e-08	0.101765	2.45167e-06	0.026976	NA	NA	3.00223e-06	0.94532	2.77274e-05	0.873682	0.00152684	0.723608	NA	NA
TYK2	1.0855e-08	4.6095e-06	-5.7168	Breast_Mammary_Tissue	6.2764e-08	5.95292e-05	5.41074	Brain_Spinal_cord_cervical_c-1	6.552e-06	0.00335021	-4.50775	NA	NA	NA	1	1	1	0	3	5.81143	-0.822487	5.58044	1.63636	-4.71211	-2.21186	NA	NA	6.1943e-09	0.4108	2.39913e-08	0.101765	2.45167e-06	0.026976	NA	NA	3.00223e-06	0.94532	2.77274e-05	0.873682	0.00149638	0.754018	NA	NA
TYK2	1.0855e-08	4.6095e-06	-5.7168	Breast_Mammary_Tissue	6.2764e-08	5.95292e-05	5.41074	Brain_Substantia_nigra	1.45084e-12	2.58365e-09	7.07911	NA	NA	NA	1	1	1	0	3	5.81143	-0.822487	5.58044	1.63636	7.23108	1.37333	NA	NA	6.1943e-09	0.4108	2.39913e-08	0.101765	4.79151e-13	0.169649	NA	NA	3.00223e-06	0.94532	2.77274e-05	0.873682	8.78044e-10	0.901338	NA	NA
TYK2	1.0855e-08	4.6095e-06	-5.7168	Breast_Mammary_Tissue	6.2764e-08	5.95292e-05	5.41074	Breast_Mammary_Tissue	3.3001e-25	1.142e-21	10.3727	NA	NA	NA	1	1	1	0	3	5.81143	-0.822487	5.58044	1.63636	10.6397	1.875	NA	NA	6.1943e-09	0.4108	2.39913e-08	0.101765	1.94726e-26	0.0607927	NA	NA	3.00223e-06	0.94532	2.77274e-05	0.873682	6.91763e-23	0.836571	NA	NA
TYK2	1.0855e-08	4.6095e-06	-5.7168	Breast_Mammary_Tissue	6.2764e-08	5.95292e-05	5.41074	Cells_Cultured_fibroblasts	3.3001e-25	1.58971e-21	-10.3727	NA	NA	NA	1	1	1	0	3	5.81143	-0.822487	5.58044	1.63636	-10.6397	-1.875	NA	NA	6.1943e-09	0.4108	2.39913e-08	0.101765	1.94726e-26	0.0607927	NA	NA	3.00223e-06	0.94532	2.77274e-05	0.873682	9.61425e-23	0.80572	NA	NA
TYK2	1.0855e-08	4.6095e-06	-5.7168	Breast_Mammary_Tissue	6.2764e-08	5.95292e-05	5.41074	Cells_EBV-transformed_lymphocytes	3.3001e-25	1.04804e-21	-10.3727	NA	NA	NA	1	1	1	0	3	5.81143	-0.822487	5.58044	1.63636	-10.6397	-1.875	NA	NA	6.1943e-09	0.4108	2.39913e-08	0.101765	1.94726e-26	0.0607927	NA	NA	3.00223e-06	0.94532	2.77274e-05	0.873682	6.34524e-23	0.806727	NA	NA
TYK2	1.0855e-08	4.6095e-06	-5.7168	Breast_Mammary_Tissue	6.2764e-08	5.95292e-05	5.41074	Colon_Sigmoid	1.16414e-27	9.36925e-24	10.8991	NA	NA	NA	1	1	1	0	3	5.81143	-0.822487	5.58044	1.63636	11.1672	2.00867	NA	NA	6.1943e-09	0.4108	2.39913e-08	0.101765	5.90078e-29	0.0445726	NA	NA	3.00223e-06	0.94532	2.77274e-05	0.873682	4.86741e-25	0.808621	NA	NA
TYK2	1.0855e-08	4.6095e-06	-5.7168	Breast_Mammary_Tissue	6.2764e-08	5.95292e-05	5.41074	Colon_Transverse	3.17287e-10	5.06374e-07	-6.29009	NA	NA	NA	1	1	1	0	3	5.81143	-0.822487	5.58044	1.63636	-6.45431	-1.45827	NA	NA	6.1943e-09	0.4108	2.39913e-08	0.101765	1.08713e-10	0.144766	NA	NA	3.00223e-06	0.94532	2.77274e-05	0.873682	2.09388e-07	0.896708	NA	NA
TYK2	1.0855e-08	4.6095e-06	-5.7168	Breast_Mammary_Tissue	6.2764e-08	5.95292e-05	5.41074	Esophagus_Gastroesophageal_Junction	3.3001e-25	2.09582e-21	10.3727	NA	NA	NA	1	1	1	0	3	5.81143	-0.822487	5.58044	1.63636	10.6397	1.875	NA	NA	6.1943e-09	0.4108	2.39913e-08	0.101765	1.94726e-26	0.0607927	NA	NA	3.00223e-06	0.94532	2.77274e-05	0.873682	1.26794e-22	0.816975	NA	NA
TYK2	1.0855e-08	4.6095e-06	-5.7168	Breast_Mammary_Tissue	6.2764e-08	5.95292e-05	5.41074	Esophagus_Mucosa	3.3001e-25	1.90264e-21	10.3727	NA	NA	NA	1	1	1	0	3	5.81143	-0.822487	5.58044	1.63636	10.6397	1.875	NA	NA	6.1943e-09	0.4108	2.39913e-08	0.101765	1.94726e-26	0.0607927	NA	NA	3.00223e-06	0.94532	2.77274e-05	0.873682	1.15169e-22	0.8311	NA	NA
TYK2	1.0855e-08	4.6095e-06	-5.7168	Breast_Mammary_Tissue	6.2764e-08	5.95292e-05	5.41074	Esophagus_Muscularis	3.3001e-25	1.73041e-21	10.3727	NA	NA	NA	1	1	1	0	3	5.81143	-0.822487	5.58044	1.63636	10.6397	1.875	NA	NA	6.1943e-09	0.4108	2.39913e-08	0.101765	1.94726e-26	0.0607927	NA	NA	3.00223e-06	0.94532	2.77274e-05	0.873682	1.04623e-22	0.823239	NA	NA
TYK2	1.0855e-08	4.6095e-06	-5.7168	Breast_Mammary_Tissue	6.2764e-08	5.95292e-05	5.41074	Heart_Atrial_Appendage	7.06569e-08	6.65117e-05	-5.38949	NA	NA	NA	1	1	1	0	3	5.81143	-0.822487	5.58044	1.63636	-5.5537	-1.57576	NA	NA	6.1943e-09	0.4108	2.39913e-08	0.101765	2.79685e-08	0.115082	NA	NA	3.00223e-06	0.94532	2.77274e-05	0.873682	2.99977e-05	0.876618	NA	NA
TYK2	1.0855e-08	4.6095e-06	-5.7168	Breast_Mammary_Tissue	6.2764e-08	5.95292e-05	5.41074	Heart_Left_Ventricle	3.3001e-25	1.86653e-21	10.3727	NA	NA	NA	1	1	1	0	3	5.81143	-0.822487	5.58044	1.63636	10.6397	1.875	NA	NA	6.1943e-09	0.4108	2.39913e-08	0.101765	1.94726e-26	0.0607927	NA	NA	3.00223e-06	0.94532	2.77274e-05	0.873682	1.12931e-22	0.851207	NA	NA
TYK2	1.0855e-08	4.6095e-06	-5.7168	Breast_Mammary_Tissue	6.2764e-08	5.95292e-05	5.41074	Kidney_Cortex	3.3001e-25	1.20222e-21	10.3727	NA	NA	NA	1	1	1	0	3	5.81143	-0.822487	5.58044	1.63636	10.6397	1.875	NA	NA	6.1943e-09	0.4108	2.39913e-08	0.101765	1.94726e-26	0.0607927	NA	NA	3.00223e-06	0.94532	2.77274e-05	0.873682	7.29092e-23	0.838622	NA	NA
TYK2	1.0855e-08	4.6095e-06	-5.7168	Breast_Mammary_Tissue	6.2764e-08	5.95292e-05	5.41074	Liver	6.552e-06	0.00317179	-4.50775	NA	NA	NA	1	1	1	0	3	5.81143	-0.822487	5.58044	1.63636	-4.71211	-2.21186	NA	NA	6.1943e-09	0.4108	2.39913e-08	0.101765	2.45167e-06	0.026976	NA	NA	3.00223e-06	0.94532	2.77274e-05	0.873682	0.00165211	0.735305	NA	NA
TYK2	1.0855e-08	4.6095e-06	-5.7168	Breast_Mammary_Tissue	6.2764e-08	5.95292e-05	5.41074	Lung	1.32154e-28	5.09146e-25	11.0953	NA	NA	NA	1	1	1	0	3	5.81143	-0.822487	5.58044	1.63636	11.3681	2.04545	NA	NA	6.1943e-09	0.4108	2.39913e-08	0.101765	6.02969e-30	0.0408101	NA	NA	3.00223e-06	0.94532	2.77274e-05	0.873682	2.38428e-26	0.787522	NA	NA
TYK2	1.0855e-08	4.6095e-06	-5.7168	Breast_Mammary_Tissue	6.2764e-08	5.95292e-05	5.41074	Minor_Salivary_Gland	7.06569e-08	7.01501e-05	5.38949	NA	NA	NA	1	1	1	0	3	5.81143	-0.822487	5.58044	1.63636	5.5537	1.57576	NA	NA	6.1943e-09	0.4108	2.39913e-08	0.101765	2.79685e-08	0.115082	NA	NA	3.00223e-06	0.94532	2.77274e-05	0.873682	3.30587e-05	0.868576	NA	NA
TYK2	1.0855e-08	4.6095e-06	-5.7168	Breast_Mammary_Tissue	6.2764e-08	5.95292e-05	5.41074	Muscle_Skeletal	6.552e-06	0.00372184	-4.50775	NA	NA	NA	1	1	1	0	3	5.81143	-0.822487	5.58044	1.63636	-4.71211	-2.21186	NA	NA	6.1943e-09	0.4108	2.39913e-08	0.101765	2.45167e-06	0.026976	NA	NA	3.00223e-06	0.94532	2.77274e-05	0.873682	0.002025	0.734928	NA	NA
TYK2	1.0855e-08	4.6095e-06	-5.7168	Breast_Mammary_Tissue	6.2764e-08	5.95292e-05	5.41074	Nerve_Tibial	3.3001e-25	1.17959e-21	10.3727	NA	NA	NA	1	1	1	0	3	5.81143	-0.822487	5.58044	1.63636	10.6397	1.875	NA	NA	6.1943e-09	0.4108	2.39913e-08	0.101765	1.94726e-26	0.0607927	NA	NA	3.00223e-06	0.94532	2.77274e-05	0.873682	7.93182e-23	0.816337	NA	NA
TYK2	1.0855e-08	4.6095e-06	-5.7168	Breast_Mammary_Tissue	6.2764e-08	5.95292e-05	5.41074	Ovary	7.70242e-28	6.02406e-24	10.9366	NA	NA	NA	1	1	1	0	3	5.81143	-0.822487	5.58044	1.63636	11.2063	2.0136	NA	NA	6.1943e-09	0.4108	2.39913e-08	0.101765	3.7978e-29	0.0440517	NA	NA	3.00223e-06	0.94532	2.77274e-05	0.873682	3.04479e-25	0.753303	NA	NA
TYK2	1.0855e-08	4.6095e-06	-5.7168	Breast_Mammary_Tissue	6.2764e-08	5.95292e-05	5.41074	Pancreas	2.48742e-11	5.86782e-08	-6.67411	NA	NA	NA	1	1	1	0	3	5.81143	-0.822487	5.58044	1.63636	-6.95129	-1.74242	NA	NA	6.1943e-09	0.4108	2.39913e-08	0.101765	3.61957e-12	0.0814342	NA	NA	3.00223e-06	0.94532	2.77274e-05	0.873682	9.74227e-09	0.845308	NA	NA
TYK2	1.0855e-08	4.6095e-06	-5.7168	Breast_Mammary_Tissue	6.2764e-08	5.95292e-05	5.41074	Pituitary	1.03611e-10	2.26459e-07	-6.46159	NA	NA	NA	1	1	1	0	3	5.81143	-0.822487	5.58044	1.63636	-6.63494	-1.56261	NA	NA	6.1943e-09	0.4108	2.39913e-08	0.101765	3.2464e-11	0.118144	NA	NA	3.00223e-06	0.94532	2.77274e-05	0.873682	9.94313e-08	0.87838	NA	NA
TYK2	1.0855e-08	4.6095e-06	-5.7168	Breast_Mammary_Tissue	6.2764e-08	5.95292e-05	5.41074	Prostate	3.3001e-25	2.12097e-21	-10.3727	NA	NA	NA	1	1	1	0	3	5.81143	-0.822487	5.58044	1.63636	-10.6397	-1.875	NA	NA	6.1943e-09	0.4108	2.39913e-08	0.101765	1.94726e-26	0.0607927	NA	NA	3.00223e-06	0.94532	2.77274e-05	0.873682	1.28519e-22	0.820598	NA	NA
TYK2	1.0855e-08	4.6095e-06	-5.7168	Breast_Mammary_Tissue	6.2764e-08	5.95292e-05	5.41074	Skin_Not_Sun_Exposed_Suprapubic	3.3001e-25	1.55317e-21	-10.3727	NA	NA	NA	1	1	1	0	3	5.81143	-0.822487	5.58044	1.63636	-10.6397	-1.875	NA	NA	6.1943e-09	0.4108	2.39913e-08	0.101765	1.94726e-26	0.0607927	NA	NA	3.00223e-06	0.94532	2.77274e-05	0.873682	9.38828e-23	0.81298	NA	NA
TYK2	1.0855e-08	4.6095e-06	-5.7168	Breast_Mammary_Tissue	6.2764e-08	5.95292e-05	5.41074	Skin_Sun_Exposed_Lower_leg	3.3001e-25	1.56443e-21	10.3727	NA	NA	NA	1	1	1	0	3	5.81143	-0.822487	5.58044	1.63636	10.6397	1.875	NA	NA	6.1943e-09	0.4108	2.39913e-08	0.101765	1.94726e-26	0.0607927	NA	NA	3.00223e-06	0.94532	2.77274e-05	0.873682	9.46283e-23	0.814144	NA	NA
TYK2	1.0855e-08	4.6095e-06	-5.7168	Breast_Mammary_Tissue	6.2764e-08	5.95292e-05	5.41074	Small_Intestine_Terminal_Ileum	2.40078e-24	1.44512e-20	-10.1814	NA	NA	NA	1	1	1	0	3	5.81143	-0.822487	5.58044	1.63636	-10.3866	-1.36495	NA	NA	6.1943e-09	0.4108	2.39913e-08	0.101765	2.85388e-25	0.17227	NA	NA	3.00223e-06	0.94532	2.77274e-05	0.873682	1.76399e-21	0.919593	NA	NA
TYK2	1.0855e-08	4.6095e-06	-5.7168	Breast_Mammary_Tissue	6.2764e-08	5.95292e-05	5.41074	Spleen	1.17295e-12	2.57613e-09	7.10852	NA	NA	NA	1	1	1	0	3	5.81143	-0.822487	5.58044	1.63636	7.24665	1.24742	NA	NA	6.1943e-09	0.4108	2.39913e-08	0.101765	4.27195e-13	0.212242	NA	NA	3.00223e-06	0.94532	2.77274e-05	0.873682	9.61798e-10	0.922287	NA	NA
TYK2	1.0855e-08	4.6095e-06	-5.7168	Breast_Mammary_Tissue	6.2764e-08	5.95292e-05	5.41074	Stomach	5.88644e-24	2.73808e-20	-10.0938	NA	NA	NA	1	1	1	0	3	5.81143	-0.822487	5.58044	1.63636	-10.2948	-1.3332	NA	NA	6.1943e-09	0.4108	2.39913e-08	0.101765	7.43787e-25	0.182468	NA	NA	3.00223e-06	0.94532	2.77274e-05	0.873682	3.54985e-21	0.922635	NA	NA
TYK2	1.0855e-08	4.6095e-06	-5.7168	Breast_Mammary_Tissue	6.2764e-08	5.95292e-05	5.41074	Testis	5.21922e-08	9.33336e-05	-5.44368	NA	NA	NA	1	1	1	0	3	5.81143	-0.822487	5.58044	1.63636	-5.60883	-1.58185	NA	NA	6.1943e-09	0.4108	2.39913e-08	0.101765	2.03697e-08	0.113685	NA	NA	3.00223e-06	0.94532	2.77274e-05	0.873682	3.49722e-05	0.841451	NA	NA
TYK2	1.0855e-08	4.6095e-06	-5.7168	Breast_Mammary_Tissue	6.2764e-08	5.95292e-05	5.41074	Thyroid	3.3001e-25	1.94783e-21	10.3727	NA	NA	NA	1	1	1	0	3	5.81143	-0.822487	5.58044	1.63636	10.6397	1.875	NA	NA	6.1943e-09	0.4108	2.39913e-08	0.101765	1.94726e-26	0.0607927	NA	NA	3.00223e-06	0.94532	2.77274e-05	0.873682	1.17968e-22	0.817333	NA	NA
TYK2	1.0855e-08	4.6095e-06	-5.7168	Breast_Mammary_Tissue	6.2764e-08	5.95292e-05	5.41074	Uterus	1.22156e-09	1.35114e-06	-6.07739	NA	NA	NA	1	1	1	0	3	5.81143	-0.822487	5.58044	1.63636	-6.23232	-1.35712	NA	NA	6.1943e-09	0.4108	2.39913e-08	0.101765	4.59567e-10	0.174742	NA	NA	3.00223e-06	0.94532	2.77274e-05	0.873682	5.90066e-07	0.910282	NA	NA
TYK2	1.0855e-08	4.6095e-06	-5.7168	Breast_Mammary_Tissue	6.2764e-08	5.95292e-05	5.41074	Vagina	3.3001e-25	1.54153e-21	10.3727	NA	NA	NA	1	1	1	0	3	5.81143	-0.822487	5.58044	1.63636	10.6397	1.875	NA	NA	6.1943e-09	0.4108	2.39913e-08	0.101765	1.94726e-26	0.0607927	NA	NA	3.00223e-06	0.94532	2.77274e-05	0.873682	9.32898e-23	0.821527	NA	NA
TYK2	1.0855e-08	4.6095e-06	-5.7168	Breast_Mammary_Tissue	6.2764e-08	5.95292e-05	5.41074	smultixcan	7.74198e-26	6.0181e-22	9.48369	NA	NA	NA	1	1	1	0	3	5.81143	-0.822487	5.58044	1.63636	9.71334	1.68377	NA	NA	6.1943e-09	0.4108	2.39913e-08	0.101765	3.94826e-27	0.108739	NA	NA	3.00223e-06	0.94532	2.77274e-05	0.873682	3.12923e-23	0.843969	NA	NA
TYK2	1.0855e-08	4.6095e-06	-5.7168	Colon_Sigmoid	7.06569e-08	7.13046e-05	5.38949	Adipose_Subcutaneous	3.3001e-25	1.00929e-21	-10.3727	NA	NA	NA	1	1	1	0	3	5.81143	-0.822487	5.5537	1.57576	-10.6397	-1.875	NA	NA	6.1943e-09	0.4108	2.79685e-08	0.115082	1.94726e-26	0.0607927	NA	NA	3.00223e-06	0.94532	3.49746e-05	0.876434	6.10943e-23	0.829174	NA	NA
TYK2	1.0855e-08	4.6095e-06	-5.7168	Colon_Sigmoid	7.06569e-08	7.13046e-05	5.38949	Adipose_Visceral_Omentum	1.45084e-12	3.63713e-09	-7.07911	NA	NA	NA	1	1	1	0	3	5.81143	-0.822487	5.5537	1.57576	-7.23108	-1.37333	NA	NA	6.1943e-09	0.4108	2.79685e-08	0.115082	4.79151e-13	0.169649	NA	NA	3.00223e-06	0.94532	3.49746e-05	0.876434	1.23061e-09	0.907171	NA	NA
TYK2	1.0855e-08	4.6095e-06	-5.7168	Colon_Sigmoid	7.06569e-08	7.13046e-05	5.38949	Adrenal_Gland	3.3001e-25	2.33325e-21	10.3727	NA	NA	NA	1	1	1	0	3	5.81143	-0.822487	5.5537	1.57576	10.6397	1.875	NA	NA	6.1943e-09	0.4108	2.79685e-08	0.115082	1.94726e-26	0.0607927	NA	NA	3.00223e-06	0.94532	3.49746e-05	0.876434	1.41118e-22	0.826469	NA	NA
TYK2	1.0855e-08	4.6095e-06	-5.7168	Colon_Sigmoid	7.06569e-08	7.13046e-05	5.38949	Artery_Aorta	6.04974e-13	1.46171e-09	-7.19936	NA	NA	NA	1	1	1	0	3	5.81143	-0.822487	5.5537	1.57576	-7.46055	-2.24025	NA	NA	6.1943e-09	0.4108	2.79685e-08	0.115082	8.61628e-14	0.0250744	NA	NA	3.00223e-06	0.94532	3.49746e-05	0.876434	2.31484e-10	0.715266	NA	NA
TYK2	1.0855e-08	4.6095e-06	-5.7168	Colon_Sigmoid	7.06569e-08	7.13046e-05	5.38949	Artery_Coronary	6.552e-06	0.00334797	-4.50775	NA	NA	NA	1	1	1	0	3	5.81143	-0.822487	5.5537	1.57576	-4.71211	-2.21186	NA	NA	6.1943e-09	0.4108	2.79685e-08	0.115082	2.45167e-06	0.026976	NA	NA	3.00223e-06	0.94532	3.49746e-05	0.876434	0.00160164	0.713145	NA	NA
TYK2	1.0855e-08	4.6095e-06	-5.7168	Colon_Sigmoid	7.06569e-08	7.13046e-05	5.38949	Artery_Tibial	3.3001e-25	1.50564e-21	10.3727	NA	NA	NA	1	1	1	0	3	5.81143	-0.822487	5.5537	1.57576	10.6397	1.875	NA	NA	6.1943e-09	0.4108	2.79685e-08	0.115082	1.94726e-26	0.0607927	NA	NA	3.00223e-06	0.94532	3.49746e-05	0.876434	9.0948e-23	0.82793	NA	NA
TYK2	1.0855e-08	4.6095e-06	-5.7168	Colon_Sigmoid	7.06569e-08	7.13046e-05	5.38949	Brain_Amygdala	7.06569e-08	6.53365e-05	5.38949	NA	NA	NA	1	1	1	0	3	5.81143	-0.822487	5.5537	1.57576	5.5537	1.57576	NA	NA	6.1943e-09	0.4108	2.79685e-08	0.115082	2.79685e-08	0.115082	NA	NA	3.00223e-06	0.94532	3.49746e-05	0.876434	2.95052e-05	0.881301	NA	NA
TYK2	1.0855e-08	4.6095e-06	-5.7168	Colon_Sigmoid	7.06569e-08	7.13046e-05	5.38949	Brain_Anterior_cingulate_cortex_BA24	3.3001e-25	2.43305e-21	10.3727	NA	NA	NA	1	1	1	0	3	5.81143	-0.822487	5.5537	1.57576	10.6397	1.875	NA	NA	6.1943e-09	0.4108	2.79685e-08	0.115082	1.94726e-26	0.0607927	NA	NA	3.00223e-06	0.94532	3.49746e-05	0.876434	1.47466e-22	0.823458	NA	NA
TYK2	1.0855e-08	4.6095e-06	-5.7168	Colon_Sigmoid	7.06569e-08	7.13046e-05	5.38949	Brain_Caudate_basal_ganglia	2.48742e-11	5.26779e-08	-6.67411	NA	NA	NA	1	1	1	0	3	5.81143	-0.822487	5.5537	1.57576	-6.95129	-1.74242	NA	NA	6.1943e-09	0.4108	2.79685e-08	0.115082	3.61957e-12	0.0814342	NA	NA	3.00223e-06	0.94532	3.49746e-05	0.876434	1.01867e-08	0.841162	NA	NA
TYK2	1.0855e-08	4.6095e-06	-5.7168	Colon_Sigmoid	7.06569e-08	7.13046e-05	5.38949	Brain_Cerebellar_Hemisphere	3.3001e-25	2.02494e-21	10.3727	NA	NA	NA	1	1	1	0	3	5.81143	-0.822487	5.5537	1.57576	10.6397	1.875	NA	NA	6.1943e-09	0.4108	2.79685e-08	0.115082	1.94726e-26	0.0607927	NA	NA	3.00223e-06	0.94532	3.49746e-05	0.876434	1.22623e-22	0.807052	NA	NA
TYK2	1.0855e-08	4.6095e-06	-5.7168	Colon_Sigmoid	7.06569e-08	7.13046e-05	5.38949	Brain_Cerebellum	6.33146e-28	5.00423e-24	10.9544	NA	NA	NA	1	1	1	0	3	5.81143	-0.822487	5.5537	1.57576	11.2266	2.01026	NA	NA	6.1943e-09	0.4108	2.79685e-08	0.115082	3.01794e-29	0.0444038	NA	NA	3.00223e-06	0.94532	3.49746e-05	0.876434	2.44302e-25	0.773294	NA	NA
TYK2	1.0855e-08	4.6095e-06	-5.7168	Colon_Sigmoid	7.06569e-08	7.13046e-05	5.38949	Brain_Cortex	2.48742e-11	4.33495e-08	-6.67411	NA	NA	NA	1	1	1	0	3	5.81143	-0.822487	5.5537	1.57576	-6.95129	-0.691482	NA	NA	6.1943e-09	0.4108	2.79685e-08	0.115082	3.61957e-12	0.489263	NA	NA	3.00223e-06	0.94532	3.49746e-05	0.876434	9.13612e-09	0.970454	NA	NA
TYK2	1.0855e-08	4.6095e-06	-5.7168	Colon_Sigmoid	7.06569e-08	7.13046e-05	5.38949	Brain_Frontal_Cortex_BA9	6.552e-06	0.00401572	-4.50775	NA	NA	NA	1	1	1	0	3	5.81143	-0.822487	5.5537	1.57576	-4.71211	-2.21186	NA	NA	6.1943e-09	0.4108	2.79685e-08	0.115082	2.45167e-06	0.026976	NA	NA	3.00223e-06	0.94532	3.49746e-05	0.876434	0.00196022	0.741128	NA	NA
TYK2	1.0855e-08	4.6095e-06	-5.7168	Colon_Sigmoid	7.06569e-08	7.13046e-05	5.38949	Brain_Hippocampus	1.45084e-12	5.04286e-09	-7.07911	NA	NA	NA	1	1	1	0	3	5.81143	-0.822487	5.5537	1.57576	-7.23108	-1.37333	NA	NA	6.1943e-09	0.4108	2.79685e-08	0.115082	4.79151e-13	0.169649	NA	NA	3.00223e-06	0.94532	3.49746e-05	0.876434	1.71089e-09	0.916164	NA	NA
TYK2	1.0855e-08	4.6095e-06	-5.7168	Colon_Sigmoid	7.06569e-08	7.13046e-05	5.38949	Brain_Hypothalamus	6.552e-06	0.00369897	-4.50775	NA	NA	NA	1	1	1	0	3	5.81143	-0.822487	5.5537	1.57576	-4.71211	-2.21186	NA	NA	6.1943e-09	0.4108	2.79685e-08	0.115082	2.45167e-06	0.026976	NA	NA	3.00223e-06	0.94532	3.49746e-05	0.876434	0.0017649	0.746365	NA	NA
TYK2	1.0855e-08	4.6095e-06	-5.7168	Colon_Sigmoid	7.06569e-08	7.13046e-05	5.38949	Brain_Nucleus_accumbens_basal_ganglia	4.91922e-10	8.84898e-07	-6.22166	NA	NA	NA	1	1	1	0	3	5.81143	-0.822487	5.5537	1.57576	-6.38385	-1.43896	NA	NA	6.1943e-09	0.4108	2.79685e-08	0.115082	1.72693e-10	0.150163	NA	NA	3.00223e-06	0.94532	3.49746e-05	0.876434	3.19717e-07	0.913532	NA	NA
TYK2	1.0855e-08	4.6095e-06	-5.7168	Colon_Sigmoid	7.06569e-08	7.13046e-05	5.38949	Brain_Putamen_basal_ganglia	6.552e-06	0.00298143	-4.50775	NA	NA	NA	1	1	1	0	3	5.81143	-0.822487	5.5537	1.57576	-4.71211	-2.21186	NA	NA	6.1943e-09	0.4108	2.79685e-08	0.115082	2.45167e-06	0.026976	NA	NA	3.00223e-06	0.94532	3.49746e-05	0.876434	0.00152684	0.723608	NA	NA
TYK2	1.0855e-08	4.6095e-06	-5.7168	Colon_Sigmoid	7.06569e-08	7.13046e-05	5.38949	Brain_Spinal_cord_cervical_c-1	6.552e-06	0.00335021	-4.50775	NA	NA	NA	1	1	1	0	3	5.81143	-0.822487	5.5537	1.57576	-4.71211	-2.21186	NA	NA	6.1943e-09	0.4108	2.79685e-08	0.115082	2.45167e-06	0.026976	NA	NA	3.00223e-06	0.94532	3.49746e-05	0.876434	0.00149638	0.754018	NA	NA
TYK2	1.0855e-08	4.6095e-06	-5.7168	Colon_Sigmoid	7.06569e-08	7.13046e-05	5.38949	Brain_Substantia_nigra	1.45084e-12	2.58365e-09	7.07911	NA	NA	NA	1	1	1	0	3	5.81143	-0.822487	5.5537	1.57576	7.23108	1.37333	NA	NA	6.1943e-09	0.4108	2.79685e-08	0.115082	4.79151e-13	0.169649	NA	NA	3.00223e-06	0.94532	3.49746e-05	0.876434	8.78044e-10	0.901338	NA	NA
TYK2	1.0855e-08	4.6095e-06	-5.7168	Colon_Sigmoid	7.06569e-08	7.13046e-05	5.38949	Breast_Mammary_Tissue	3.3001e-25	1.142e-21	10.3727	NA	NA	NA	1	1	1	0	3	5.81143	-0.822487	5.5537	1.57576	10.6397	1.875	NA	NA	6.1943e-09	0.4108	2.79685e-08	0.115082	1.94726e-26	0.0607927	NA	NA	3.00223e-06	0.94532	3.49746e-05	0.876434	6.91763e-23	0.836571	NA	NA
TYK2	1.0855e-08	4.6095e-06	-5.7168	Colon_Sigmoid	7.06569e-08	7.13046e-05	5.38949	Cells_Cultured_fibroblasts	3.3001e-25	1.58971e-21	-10.3727	NA	NA	NA	1	1	1	0	3	5.81143	-0.822487	5.5537	1.57576	-10.6397	-1.875	NA	NA	6.1943e-09	0.4108	2.79685e-08	0.115082	1.94726e-26	0.0607927	NA	NA	3.00223e-06	0.94532	3.49746e-05	0.876434	9.61425e-23	0.80572	NA	NA
TYK2	1.0855e-08	4.6095e-06	-5.7168	Colon_Sigmoid	7.06569e-08	7.13046e-05	5.38949	Cells_EBV-transformed_lymphocytes	3.3001e-25	1.04804e-21	-10.3727	NA	NA	NA	1	1	1	0	3	5.81143	-0.822487	5.5537	1.57576	-10.6397	-1.875	NA	NA	6.1943e-09	0.4108	2.79685e-08	0.115082	1.94726e-26	0.0607927	NA	NA	3.00223e-06	0.94532	3.49746e-05	0.876434	6.34524e-23	0.806727	NA	NA
TYK2	1.0855e-08	4.6095e-06	-5.7168	Colon_Sigmoid	7.06569e-08	7.13046e-05	5.38949	Colon_Sigmoid	1.16414e-27	9.36925e-24	10.8991	NA	NA	NA	1	1	1	0	3	5.81143	-0.822487	5.5537	1.57576	11.1672	2.00867	NA	NA	6.1943e-09	0.4108	2.79685e-08	0.115082	5.90078e-29	0.0445726	NA	NA	3.00223e-06	0.94532	3.49746e-05	0.876434	4.86741e-25	0.808621	NA	NA
TYK2	1.0855e-08	4.6095e-06	-5.7168	Colon_Sigmoid	7.06569e-08	7.13046e-05	5.38949	Colon_Transverse	3.17287e-10	5.06374e-07	-6.29009	NA	NA	NA	1	1	1	0	3	5.81143	-0.822487	5.5537	1.57576	-6.45431	-1.45827	NA	NA	6.1943e-09	0.4108	2.79685e-08	0.115082	1.08713e-10	0.144766	NA	NA	3.00223e-06	0.94532	3.49746e-05	0.876434	2.09388e-07	0.896708	NA	NA
TYK2	1.0855e-08	4.6095e-06	-5.7168	Colon_Sigmoid	7.06569e-08	7.13046e-05	5.38949	Esophagus_Gastroesophageal_Junction	3.3001e-25	2.09582e-21	10.3727	NA	NA	NA	1	1	1	0	3	5.81143	-0.822487	5.5537	1.57576	10.6397	1.875	NA	NA	6.1943e-09	0.4108	2.79685e-08	0.115082	1.94726e-26	0.0607927	NA	NA	3.00223e-06	0.94532	3.49746e-05	0.876434	1.26794e-22	0.816975	NA	NA
TYK2	1.0855e-08	4.6095e-06	-5.7168	Colon_Sigmoid	7.06569e-08	7.13046e-05	5.38949	Esophagus_Mucosa	3.3001e-25	1.90264e-21	10.3727	NA	NA	NA	1	1	1	0	3	5.81143	-0.822487	5.5537	1.57576	10.6397	1.875	NA	NA	6.1943e-09	0.4108	2.79685e-08	0.115082	1.94726e-26	0.0607927	NA	NA	3.00223e-06	0.94532	3.49746e-05	0.876434	1.15169e-22	0.8311	NA	NA
TYK2	1.0855e-08	4.6095e-06	-5.7168	Colon_Sigmoid	7.06569e-08	7.13046e-05	5.38949	Esophagus_Muscularis	3.3001e-25	1.73041e-21	10.3727	NA	NA	NA	1	1	1	0	3	5.81143	-0.822487	5.5537	1.57576	10.6397	1.875	NA	NA	6.1943e-09	0.4108	2.79685e-08	0.115082	1.94726e-26	0.0607927	NA	NA	3.00223e-06	0.94532	3.49746e-05	0.876434	1.04623e-22	0.823239	NA	NA
TYK2	1.0855e-08	4.6095e-06	-5.7168	Colon_Sigmoid	7.06569e-08	7.13046e-05	5.38949	Heart_Atrial_Appendage	7.06569e-08	6.65117e-05	-5.38949	NA	NA	NA	1	1	1	0	3	5.81143	-0.822487	5.5537	1.57576	-5.5537	-1.57576	NA	NA	6.1943e-09	0.4108	2.79685e-08	0.115082	2.79685e-08	0.115082	NA	NA	3.00223e-06	0.94532	3.49746e-05	0.876434	2.99977e-05	0.876618	NA	NA
TYK2	1.0855e-08	4.6095e-06	-5.7168	Colon_Sigmoid	7.06569e-08	7.13046e-05	5.38949	Heart_Left_Ventricle	3.3001e-25	1.86653e-21	10.3727	NA	NA	NA	1	1	1	0	3	5.81143	-0.822487	5.5537	1.57576	10.6397	1.875	NA	NA	6.1943e-09	0.4108	2.79685e-08	0.115082	1.94726e-26	0.0607927	NA	NA	3.00223e-06	0.94532	3.49746e-05	0.876434	1.12931e-22	0.851207	NA	NA
TYK2	1.0855e-08	4.6095e-06	-5.7168	Colon_Sigmoid	7.06569e-08	7.13046e-05	5.38949	Kidney_Cortex	3.3001e-25	1.20222e-21	10.3727	NA	NA	NA	1	1	1	0	3	5.81143	-0.822487	5.5537	1.57576	10.6397	1.875	NA	NA	6.1943e-09	0.4108	2.79685e-08	0.115082	1.94726e-26	0.0607927	NA	NA	3.00223e-06	0.94532	3.49746e-05	0.876434	7.29092e-23	0.838622	NA	NA
TYK2	1.0855e-08	4.6095e-06	-5.7168	Colon_Sigmoid	7.06569e-08	7.13046e-05	5.38949	Liver	6.552e-06	0.00317179	-4.50775	NA	NA	NA	1	1	1	0	3	5.81143	-0.822487	5.5537	1.57576	-4.71211	-2.21186	NA	NA	6.1943e-09	0.4108	2.79685e-08	0.115082	2.45167e-06	0.026976	NA	NA	3.00223e-06	0.94532	3.49746e-05	0.876434	0.00165211	0.735305	NA	NA
TYK2	1.0855e-08	4.6095e-06	-5.7168	Colon_Sigmoid	7.06569e-08	7.13046e-05	5.38949	Lung	1.32154e-28	5.09146e-25	11.0953	NA	NA	NA	1	1	1	0	3	5.81143	-0.822487	5.5537	1.57576	11.3681	2.04545	NA	NA	6.1943e-09	0.4108	2.79685e-08	0.115082	6.02969e-30	0.0408101	NA	NA	3.00223e-06	0.94532	3.49746e-05	0.876434	2.38428e-26	0.787522	NA	NA
TYK2	1.0855e-08	4.6095e-06	-5.7168	Colon_Sigmoid	7.06569e-08	7.13046e-05	5.38949	Minor_Salivary_Gland	7.06569e-08	7.01501e-05	5.38949	NA	NA	NA	1	1	1	0	3	5.81143	-0.822487	5.5537	1.57576	5.5537	1.57576	NA	NA	6.1943e-09	0.4108	2.79685e-08	0.115082	2.79685e-08	0.115082	NA	NA	3.00223e-06	0.94532	3.49746e-05	0.876434	3.30587e-05	0.868576	NA	NA
TYK2	1.0855e-08	4.6095e-06	-5.7168	Colon_Sigmoid	7.06569e-08	7.13046e-05	5.38949	Muscle_Skeletal	6.552e-06	0.00372184	-4.50775	NA	NA	NA	1	1	1	0	3	5.81143	-0.822487	5.5537	1.57576	-4.71211	-2.21186	NA	NA	6.1943e-09	0.4108	2.79685e-08	0.115082	2.45167e-06	0.026976	NA	NA	3.00223e-06	0.94532	3.49746e-05	0.876434	0.002025	0.734928	NA	NA
TYK2	1.0855e-08	4.6095e-06	-5.7168	Colon_Sigmoid	7.06569e-08	7.13046e-05	5.38949	Nerve_Tibial	3.3001e-25	1.17959e-21	10.3727	NA	NA	NA	1	1	1	0	3	5.81143	-0.822487	5.5537	1.57576	10.6397	1.875	NA	NA	6.1943e-09	0.4108	2.79685e-08	0.115082	1.94726e-26	0.0607927	NA	NA	3.00223e-06	0.94532	3.49746e-05	0.876434	7.93182e-23	0.816337	NA	NA
TYK2	1.0855e-08	4.6095e-06	-5.7168	Colon_Sigmoid	7.06569e-08	7.13046e-05	5.38949	Ovary	7.70242e-28	6.02406e-24	10.9366	NA	NA	NA	1	1	1	0	3	5.81143	-0.822487	5.5537	1.57576	11.2063	2.0136	NA	NA	6.1943e-09	0.4108	2.79685e-08	0.115082	3.7978e-29	0.0440517	NA	NA	3.00223e-06	0.94532	3.49746e-05	0.876434	3.04479e-25	0.753303	NA	NA
TYK2	1.0855e-08	4.6095e-06	-5.7168	Colon_Sigmoid	7.06569e-08	7.13046e-05	5.38949	Pancreas	2.48742e-11	5.86782e-08	-6.67411	NA	NA	NA	1	1	1	0	3	5.81143	-0.822487	5.5537	1.57576	-6.95129	-1.74242	NA	NA	6.1943e-09	0.4108	2.79685e-08	0.115082	3.61957e-12	0.0814342	NA	NA	3.00223e-06	0.94532	3.49746e-05	0.876434	9.74227e-09	0.845308	NA	NA
TYK2	1.0855e-08	4.6095e-06	-5.7168	Colon_Sigmoid	7.06569e-08	7.13046e-05	5.38949	Pituitary	1.03611e-10	2.26459e-07	-6.46159	NA	NA	NA	1	1	1	0	3	5.81143	-0.822487	5.5537	1.57576	-6.63494	-1.56261	NA	NA	6.1943e-09	0.4108	2.79685e-08	0.115082	3.2464e-11	0.118144	NA	NA	3.00223e-06	0.94532	3.49746e-05	0.876434	9.94313e-08	0.87838	NA	NA
TYK2	1.0855e-08	4.6095e-06	-5.7168	Colon_Sigmoid	7.06569e-08	7.13046e-05	5.38949	Prostate	3.3001e-25	2.12097e-21	-10.3727	NA	NA	NA	1	1	1	0	3	5.81143	-0.822487	5.5537	1.57576	-10.6397	-1.875	NA	NA	6.1943e-09	0.4108	2.79685e-08	0.115082	1.94726e-26	0.0607927	NA	NA	3.00223e-06	0.94532	3.49746e-05	0.876434	1.28519e-22	0.820598	NA	NA
TYK2	1.0855e-08	4.6095e-06	-5.7168	Colon_Sigmoid	7.06569e-08	7.13046e-05	5.38949	Skin_Not_Sun_Exposed_Suprapubic	3.3001e-25	1.55317e-21	-10.3727	NA	NA	NA	1	1	1	0	3	5.81143	-0.822487	5.5537	1.57576	-10.6397	-1.875	NA	NA	6.1943e-09	0.4108	2.79685e-08	0.115082	1.94726e-26	0.0607927	NA	NA	3.00223e-06	0.94532	3.49746e-05	0.876434	9.38828e-23	0.81298	NA	NA
TYK2	1.0855e-08	4.6095e-06	-5.7168	Colon_Sigmoid	7.06569e-08	7.13046e-05	5.38949	Skin_Sun_Exposed_Lower_leg	3.3001e-25	1.56443e-21	10.3727	NA	NA	NA	1	1	1	0	3	5.81143	-0.822487	5.5537	1.57576	10.6397	1.875	NA	NA	6.1943e-09	0.4108	2.79685e-08	0.115082	1.94726e-26	0.0607927	NA	NA	3.00223e-06	0.94532	3.49746e-05	0.876434	9.46283e-23	0.814144	NA	NA
TYK2	1.0855e-08	4.6095e-06	-5.7168	Colon_Sigmoid	7.06569e-08	7.13046e-05	5.38949	Small_Intestine_Terminal_Ileum	2.40078e-24	1.44512e-20	-10.1814	NA	NA	NA	1	1	1	0	3	5.81143	-0.822487	5.5537	1.57576	-10.3866	-1.36495	NA	NA	6.1943e-09	0.4108	2.79685e-08	0.115082	2.85388e-25	0.17227	NA	NA	3.00223e-06	0.94532	3.49746e-05	0.876434	1.76399e-21	0.919593	NA	NA
TYK2	1.0855e-08	4.6095e-06	-5.7168	Colon_Sigmoid	7.06569e-08	7.13046e-05	5.38949	Spleen	1.17295e-12	2.57613e-09	7.10852	NA	NA	NA	1	1	1	0	3	5.81143	-0.822487	5.5537	1.57576	7.24665	1.24742	NA	NA	6.1943e-09	0.4108	2.79685e-08	0.115082	4.27195e-13	0.212242	NA	NA	3.00223e-06	0.94532	3.49746e-05	0.876434	9.61798e-10	0.922287	NA	NA
TYK2	1.0855e-08	4.6095e-06	-5.7168	Colon_Sigmoid	7.06569e-08	7.13046e-05	5.38949	Stomach	5.88644e-24	2.73808e-20	-10.0938	NA	NA	NA	1	1	1	0	3	5.81143	-0.822487	5.5537	1.57576	-10.2948	-1.3332	NA	NA	6.1943e-09	0.4108	2.79685e-08	0.115082	7.43787e-25	0.182468	NA	NA	3.00223e-06	0.94532	3.49746e-05	0.876434	3.54985e-21	0.922635	NA	NA
TYK2	1.0855e-08	4.6095e-06	-5.7168	Colon_Sigmoid	7.06569e-08	7.13046e-05	5.38949	Testis	5.21922e-08	9.33336e-05	-5.44368	NA	NA	NA	1	1	1	0	3	5.81143	-0.822487	5.5537	1.57576	-5.60883	-1.58185	NA	NA	6.1943e-09	0.4108	2.79685e-08	0.115082	2.03697e-08	0.113685	NA	NA	3.00223e-06	0.94532	3.49746e-05	0.876434	3.49722e-05	0.841451	NA	NA
TYK2	1.0855e-08	4.6095e-06	-5.7168	Colon_Sigmoid	7.06569e-08	7.13046e-05	5.38949	Thyroid	3.3001e-25	1.94783e-21	10.3727	NA	NA	NA	1	1	1	0	3	5.81143	-0.822487	5.5537	1.57576	10.6397	1.875	NA	NA	6.1943e-09	0.4108	2.79685e-08	0.115082	1.94726e-26	0.0607927	NA	NA	3.00223e-06	0.94532	3.49746e-05	0.876434	1.17968e-22	0.817333	NA	NA
TYK2	1.0855e-08	4.6095e-06	-5.7168	Colon_Sigmoid	7.06569e-08	7.13046e-05	5.38949	Uterus	1.22156e-09	1.35114e-06	-6.07739	NA	NA	NA	1	1	1	0	3	5.81143	-0.822487	5.5537	1.57576	-6.23232	-1.35712	NA	NA	6.1943e-09	0.4108	2.79685e-08	0.115082	4.59567e-10	0.174742	NA	NA	3.00223e-06	0.94532	3.49746e-05	0.876434	5.90066e-07	0.910282	NA	NA
TYK2	1.0855e-08	4.6095e-06	-5.7168	Colon_Sigmoid	7.06569e-08	7.13046e-05	5.38949	Vagina	3.3001e-25	1.54153e-21	10.3727	NA	NA	NA	1	1	1	0	3	5.81143	-0.822487	5.5537	1.57576	10.6397	1.875	NA	NA	6.1943e-09	0.4108	2.79685e-08	0.115082	1.94726e-26	0.0607927	NA	NA	3.00223e-06	0.94532	3.49746e-05	0.876434	9.32898e-23	0.821527	NA	NA
TYK2	1.0855e-08	4.6095e-06	-5.7168	Colon_Sigmoid	7.06569e-08	7.13046e-05	5.38949	smultixcan	7.74198e-26	6.0181e-22	9.48369	NA	NA	NA	1	1	1	0	3	5.81143	-0.822487	5.5537	1.57576	9.71334	1.68377	NA	NA	6.1943e-09	0.4108	2.79685e-08	0.115082	3.94826e-27	0.108739	NA	NA	3.00223e-06	0.94532	3.49746e-05	0.876434	3.12923e-23	0.843969	NA	NA
TYK2	1.0855e-08	4.6095e-06	-5.7168	Esophagus_Muscularis	7.06569e-08	7.34067e-05	5.38949	Adipose_Subcutaneous	3.3001e-25	1.00929e-21	-10.3727	NA	NA	NA	1	1	1	0	3	5.81143	-0.822487	5.5537	1.57576	-10.6397	-1.875	NA	NA	6.1943e-09	0.4108	2.79685e-08	0.115082	1.94726e-26	0.0607927	NA	NA	3.00223e-06	0.94532	3.69533e-05	0.877576	6.10943e-23	0.829174	NA	NA
TYK2	1.0855e-08	4.6095e-06	-5.7168	Esophagus_Muscularis	7.06569e-08	7.34067e-05	5.38949	Adipose_Visceral_Omentum	1.45084e-12	3.63713e-09	-7.07911	NA	NA	NA	1	1	1	0	3	5.81143	-0.822487	5.5537	1.57576	-7.23108	-1.37333	NA	NA	6.1943e-09	0.4108	2.79685e-08	0.115082	4.79151e-13	0.169649	NA	NA	3.00223e-06	0.94532	3.69533e-05	0.877576	1.23061e-09	0.907171	NA	NA
TYK2	1.0855e-08	4.6095e-06	-5.7168	Esophagus_Muscularis	7.06569e-08	7.34067e-05	5.38949	Adrenal_Gland	3.3001e-25	2.33325e-21	10.3727	NA	NA	NA	1	1	1	0	3	5.81143	-0.822487	5.5537	1.57576	10.6397	1.875	NA	NA	6.1943e-09	0.4108	2.79685e-08	0.115082	1.94726e-26	0.0607927	NA	NA	3.00223e-06	0.94532	3.69533e-05	0.877576	1.41118e-22	0.826469	NA	NA
TYK2	1.0855e-08	4.6095e-06	-5.7168	Esophagus_Muscularis	7.06569e-08	7.34067e-05	5.38949	Artery_Aorta	6.04974e-13	1.46171e-09	-7.19936	NA	NA	NA	1	1	1	0	3	5.81143	-0.822487	5.5537	1.57576	-7.46055	-2.24025	NA	NA	6.1943e-09	0.4108	2.79685e-08	0.115082	8.61628e-14	0.0250744	NA	NA	3.00223e-06	0.94532	3.69533e-05	0.877576	2.31484e-10	0.715266	NA	NA
TYK2	1.0855e-08	4.6095e-06	-5.7168	Esophagus_Muscularis	7.06569e-08	7.34067e-05	5.38949	Artery_Coronary	6.552e-06	0.00334797	-4.50775	NA	NA	NA	1	1	1	0	3	5.81143	-0.822487	5.5537	1.57576	-4.71211	-2.21186	NA	NA	6.1943e-09	0.4108	2.79685e-08	0.115082	2.45167e-06	0.026976	NA	NA	3.00223e-06	0.94532	3.69533e-05	0.877576	0.00160164	0.713145	NA	NA
TYK2	1.0855e-08	4.6095e-06	-5.7168	Esophagus_Muscularis	7.06569e-08	7.34067e-05	5.38949	Artery_Tibial	3.3001e-25	1.50564e-21	10.3727	NA	NA	NA	1	1	1	0	3	5.81143	-0.822487	5.5537	1.57576	10.6397	1.875	NA	NA	6.1943e-09	0.4108	2.79685e-08	0.115082	1.94726e-26	0.0607927	NA	NA	3.00223e-06	0.94532	3.69533e-05	0.877576	9.0948e-23	0.82793	NA	NA
TYK2	1.0855e-08	4.6095e-06	-5.7168	Esophagus_Muscularis	7.06569e-08	7.34067e-05	5.38949	Brain_Amygdala	7.06569e-08	6.53365e-05	5.38949	NA	NA	NA	1	1	1	0	3	5.81143	-0.822487	5.5537	1.57576	5.5537	1.57576	NA	NA	6.1943e-09	0.4108	2.79685e-08	0.115082	2.79685e-08	0.115082	NA	NA	3.00223e-06	0.94532	3.69533e-05	0.877576	2.95052e-05	0.881301	NA	NA
TYK2	1.0855e-08	4.6095e-06	-5.7168	Esophagus_Muscularis	7.06569e-08	7.34067e-05	5.38949	Brain_Anterior_cingulate_cortex_BA24	3.3001e-25	2.43305e-21	10.3727	NA	NA	NA	1	1	1	0	3	5.81143	-0.822487	5.5537	1.57576	10.6397	1.875	NA	NA	6.1943e-09	0.4108	2.79685e-08	0.115082	1.94726e-26	0.0607927	NA	NA	3.00223e-06	0.94532	3.69533e-05	0.877576	1.47466e-22	0.823458	NA	NA
TYK2	1.0855e-08	4.6095e-06	-5.7168	Esophagus_Muscularis	7.06569e-08	7.34067e-05	5.38949	Brain_Caudate_basal_ganglia	2.48742e-11	5.26779e-08	-6.67411	NA	NA	NA	1	1	1	0	3	5.81143	-0.822487	5.5537	1.57576	-6.95129	-1.74242	NA	NA	6.1943e-09	0.4108	2.79685e-08	0.115082	3.61957e-12	0.0814342	NA	NA	3.00223e-06	0.94532	3.69533e-05	0.877576	1.01867e-08	0.841162	NA	NA
TYK2	1.0855e-08	4.6095e-06	-5.7168	Esophagus_Muscularis	7.06569e-08	7.34067e-05	5.38949	Brain_Cerebellar_Hemisphere	3.3001e-25	2.02494e-21	10.3727	NA	NA	NA	1	1	1	0	3	5.81143	-0.822487	5.5537	1.57576	10.6397	1.875	NA	NA	6.1943e-09	0.4108	2.79685e-08	0.115082	1.94726e-26	0.0607927	NA	NA	3.00223e-06	0.94532	3.69533e-05	0.877576	1.22623e-22	0.807052	NA	NA
TYK2	1.0855e-08	4.6095e-06	-5.7168	Esophagus_Muscularis	7.06569e-08	7.34067e-05	5.38949	Brain_Cerebellum	6.33146e-28	5.00423e-24	10.9544	NA	NA	NA	1	1	1	0	3	5.81143	-0.822487	5.5537	1.57576	11.2266	2.01026	NA	NA	6.1943e-09	0.4108	2.79685e-08	0.115082	3.01794e-29	0.0444038	NA	NA	3.00223e-06	0.94532	3.69533e-05	0.877576	2.44302e-25	0.773294	NA	NA
TYK2	1.0855e-08	4.6095e-06	-5.7168	Esophagus_Muscularis	7.06569e-08	7.34067e-05	5.38949	Brain_Cortex	2.48742e-11	4.33495e-08	-6.67411	NA	NA	NA	1	1	1	0	3	5.81143	-0.822487	5.5537	1.57576	-6.95129	-0.691482	NA	NA	6.1943e-09	0.4108	2.79685e-08	0.115082	3.61957e-12	0.489263	NA	NA	3.00223e-06	0.94532	3.69533e-05	0.877576	9.13612e-09	0.970454	NA	NA
TYK2	1.0855e-08	4.6095e-06	-5.7168	Esophagus_Muscularis	7.06569e-08	7.34067e-05	5.38949	Brain_Frontal_Cortex_BA9	6.552e-06	0.00401572	-4.50775	NA	NA	NA	1	1	1	0	3	5.81143	-0.822487	5.5537	1.57576	-4.71211	-2.21186	NA	NA	6.1943e-09	0.4108	2.79685e-08	0.115082	2.45167e-06	0.026976	NA	NA	3.00223e-06	0.94532	3.69533e-05	0.877576	0.00196022	0.741128	NA	NA
TYK2	1.0855e-08	4.6095e-06	-5.7168	Esophagus_Muscularis	7.06569e-08	7.34067e-05	5.38949	Brain_Hippocampus	1.45084e-12	5.04286e-09	-7.07911	NA	NA	NA	1	1	1	0	3	5.81143	-0.822487	5.5537	1.57576	-7.23108	-1.37333	NA	NA	6.1943e-09	0.4108	2.79685e-08	0.115082	4.79151e-13	0.169649	NA	NA	3.00223e-06	0.94532	3.69533e-05	0.877576	1.71089e-09	0.916164	NA	NA
TYK2	1.0855e-08	4.6095e-06	-5.7168	Esophagus_Muscularis	7.06569e-08	7.34067e-05	5.38949	Brain_Hypothalamus	6.552e-06	0.00369897	-4.50775	NA	NA	NA	1	1	1	0	3	5.81143	-0.822487	5.5537	1.57576	-4.71211	-2.21186	NA	NA	6.1943e-09	0.4108	2.79685e-08	0.115082	2.45167e-06	0.026976	NA	NA	3.00223e-06	0.94532	3.69533e-05	0.877576	0.0017649	0.746365	NA	NA
TYK2	1.0855e-08	4.6095e-06	-5.7168	Esophagus_Muscularis	7.06569e-08	7.34067e-05	5.38949	Brain_Nucleus_accumbens_basal_ganglia	4.91922e-10	8.84898e-07	-6.22166	NA	NA	NA	1	1	1	0	3	5.81143	-0.822487	5.5537	1.57576	-6.38385	-1.43896	NA	NA	6.1943e-09	0.4108	2.79685e-08	0.115082	1.72693e-10	0.150163	NA	NA	3.00223e-06	0.94532	3.69533e-05	0.877576	3.19717e-07	0.913532	NA	NA
TYK2	1.0855e-08	4.6095e-06	-5.7168	Esophagus_Muscularis	7.06569e-08	7.34067e-05	5.38949	Brain_Putamen_basal_ganglia	6.552e-06	0.00298143	-4.50775	NA	NA	NA	1	1	1	0	3	5.81143	-0.822487	5.5537	1.57576	-4.71211	-2.21186	NA	NA	6.1943e-09	0.4108	2.79685e-08	0.115082	2.45167e-06	0.026976	NA	NA	3.00223e-06	0.94532	3.69533e-05	0.877576	0.00152684	0.723608	NA	NA
TYK2	1.0855e-08	4.6095e-06	-5.7168	Esophagus_Muscularis	7.06569e-08	7.34067e-05	5.38949	Brain_Spinal_cord_cervical_c-1	6.552e-06	0.00335021	-4.50775	NA	NA	NA	1	1	1	0	3	5.81143	-0.822487	5.5537	1.57576	-4.71211	-2.21186	NA	NA	6.1943e-09	0.4108	2.79685e-08	0.115082	2.45167e-06	0.026976	NA	NA	3.00223e-06	0.94532	3.69533e-05	0.877576	0.00149638	0.754018	NA	NA
TYK2	1.0855e-08	4.6095e-06	-5.7168	Esophagus_Muscularis	7.06569e-08	7.34067e-05	5.38949	Brain_Substantia_nigra	1.45084e-12	2.58365e-09	7.07911	NA	NA	NA	1	1	1	0	3	5.81143	-0.822487	5.5537	1.57576	7.23108	1.37333	NA	NA	6.1943e-09	0.4108	2.79685e-08	0.115082	4.79151e-13	0.169649	NA	NA	3.00223e-06	0.94532	3.69533e-05	0.877576	8.78044e-10	0.901338	NA	NA
TYK2	1.0855e-08	4.6095e-06	-5.7168	Esophagus_Muscularis	7.06569e-08	7.34067e-05	5.38949	Breast_Mammary_Tissue	3.3001e-25	1.142e-21	10.3727	NA	NA	NA	1	1	1	0	3	5.81143	-0.822487	5.5537	1.57576	10.6397	1.875	NA	NA	6.1943e-09	0.4108	2.79685e-08	0.115082	1.94726e-26	0.0607927	NA	NA	3.00223e-06	0.94532	3.69533e-05	0.877576	6.91763e-23	0.836571	NA	NA
TYK2	1.0855e-08	4.6095e-06	-5.7168	Esophagus_Muscularis	7.06569e-08	7.34067e-05	5.38949	Cells_Cultured_fibroblasts	3.3001e-25	1.58971e-21	-10.3727	NA	NA	NA	1	1	1	0	3	5.81143	-0.822487	5.5537	1.57576	-10.6397	-1.875	NA	NA	6.1943e-09	0.4108	2.79685e-08	0.115082	1.94726e-26	0.0607927	NA	NA	3.00223e-06	0.94532	3.69533e-05	0.877576	9.61425e-23	0.80572	NA	NA
TYK2	1.0855e-08	4.6095e-06	-5.7168	Esophagus_Muscularis	7.06569e-08	7.34067e-05	5.38949	Cells_EBV-transformed_lymphocytes	3.3001e-25	1.04804e-21	-10.3727	NA	NA	NA	1	1	1	0	3	5.81143	-0.822487	5.5537	1.57576	-10.6397	-1.875	NA	NA	6.1943e-09	0.4108	2.79685e-08	0.115082	1.94726e-26	0.0607927	NA	NA	3.00223e-06	0.94532	3.69533e-05	0.877576	6.34524e-23	0.806727	NA	NA
TYK2	1.0855e-08	4.6095e-06	-5.7168	Esophagus_Muscularis	7.06569e-08	7.34067e-05	5.38949	Colon_Sigmoid	1.16414e-27	9.36925e-24	10.8991	NA	NA	NA	1	1	1	0	3	5.81143	-0.822487	5.5537	1.57576	11.1672	2.00867	NA	NA	6.1943e-09	0.4108	2.79685e-08	0.115082	5.90078e-29	0.0445726	NA	NA	3.00223e-06	0.94532	3.69533e-05	0.877576	4.86741e-25	0.808621	NA	NA
TYK2	1.0855e-08	4.6095e-06	-5.7168	Esophagus_Muscularis	7.06569e-08	7.34067e-05	5.38949	Colon_Transverse	3.17287e-10	5.06374e-07	-6.29009	NA	NA	NA	1	1	1	0	3	5.81143	-0.822487	5.5537	1.57576	-6.45431	-1.45827	NA	NA	6.1943e-09	0.4108	2.79685e-08	0.115082	1.08713e-10	0.144766	NA	NA	3.00223e-06	0.94532	3.69533e-05	0.877576	2.09388e-07	0.896708	NA	NA
TYK2	1.0855e-08	4.6095e-06	-5.7168	Esophagus_Muscularis	7.06569e-08	7.34067e-05	5.38949	Esophagus_Gastroesophageal_Junction	3.3001e-25	2.09582e-21	10.3727	NA	NA	NA	1	1	1	0	3	5.81143	-0.822487	5.5537	1.57576	10.6397	1.875	NA	NA	6.1943e-09	0.4108	2.79685e-08	0.115082	1.94726e-26	0.0607927	NA	NA	3.00223e-06	0.94532	3.69533e-05	0.877576	1.26794e-22	0.816975	NA	NA
TYK2	1.0855e-08	4.6095e-06	-5.7168	Esophagus_Muscularis	7.06569e-08	7.34067e-05	5.38949	Esophagus_Mucosa	3.3001e-25	1.90264e-21	10.3727	NA	NA	NA	1	1	1	0	3	5.81143	-0.822487	5.5537	1.57576	10.6397	1.875	NA	NA	6.1943e-09	0.4108	2.79685e-08	0.115082	1.94726e-26	0.0607927	NA	NA	3.00223e-06	0.94532	3.69533e-05	0.877576	1.15169e-22	0.8311	NA	NA
TYK2	1.0855e-08	4.6095e-06	-5.7168	Esophagus_Muscularis	7.06569e-08	7.34067e-05	5.38949	Esophagus_Muscularis	3.3001e-25	1.73041e-21	10.3727	NA	NA	NA	1	1	1	0	3	5.81143	-0.822487	5.5537	1.57576	10.6397	1.875	NA	NA	6.1943e-09	0.4108	2.79685e-08	0.115082	1.94726e-26	0.0607927	NA	NA	3.00223e-06	0.94532	3.69533e-05	0.877576	1.04623e-22	0.823239	NA	NA
TYK2	1.0855e-08	4.6095e-06	-5.7168	Esophagus_Muscularis	7.06569e-08	7.34067e-05	5.38949	Heart_Atrial_Appendage	7.06569e-08	6.65117e-05	-5.38949	NA	NA	NA	1	1	1	0	3	5.81143	-0.822487	5.5537	1.57576	-5.5537	-1.57576	NA	NA	6.1943e-09	0.4108	2.79685e-08	0.115082	2.79685e-08	0.115082	NA	NA	3.00223e-06	0.94532	3.69533e-05	0.877576	2.99977e-05	0.876618	NA	NA
TYK2	1.0855e-08	4.6095e-06	-5.7168	Esophagus_Muscularis	7.06569e-08	7.34067e-05	5.38949	Heart_Left_Ventricle	3.3001e-25	1.86653e-21	10.3727	NA	NA	NA	1	1	1	0	3	5.81143	-0.822487	5.5537	1.57576	10.6397	1.875	NA	NA	6.1943e-09	0.4108	2.79685e-08	0.115082	1.94726e-26	0.0607927	NA	NA	3.00223e-06	0.94532	3.69533e-05	0.877576	1.12931e-22	0.851207	NA	NA
TYK2	1.0855e-08	4.6095e-06	-5.7168	Esophagus_Muscularis	7.06569e-08	7.34067e-05	5.38949	Kidney_Cortex	3.3001e-25	1.20222e-21	10.3727	NA	NA	NA	1	1	1	0	3	5.81143	-0.822487	5.5537	1.57576	10.6397	1.875	NA	NA	6.1943e-09	0.4108	2.79685e-08	0.115082	1.94726e-26	0.0607927	NA	NA	3.00223e-06	0.94532	3.69533e-05	0.877576	7.29092e-23	0.838622	NA	NA
TYK2	1.0855e-08	4.6095e-06	-5.7168	Esophagus_Muscularis	7.06569e-08	7.34067e-05	5.38949	Liver	6.552e-06	0.00317179	-4.50775	NA	NA	NA	1	1	1	0	3	5.81143	-0.822487	5.5537	1.57576	-4.71211	-2.21186	NA	NA	6.1943e-09	0.4108	2.79685e-08	0.115082	2.45167e-06	0.026976	NA	NA	3.00223e-06	0.94532	3.69533e-05	0.877576	0.00165211	0.735305	NA	NA
TYK2	1.0855e-08	4.6095e-06	-5.7168	Esophagus_Muscularis	7.06569e-08	7.34067e-05	5.38949	Lung	1.32154e-28	5.09146e-25	11.0953	NA	NA	NA	1	1	1	0	3	5.81143	-0.822487	5.5537	1.57576	11.3681	2.04545	NA	NA	6.1943e-09	0.4108	2.79685e-08	0.115082	6.02969e-30	0.0408101	NA	NA	3.00223e-06	0.94532	3.69533e-05	0.877576	2.38428e-26	0.787522	NA	NA
TYK2	1.0855e-08	4.6095e-06	-5.7168	Esophagus_Muscularis	7.06569e-08	7.34067e-05	5.38949	Minor_Salivary_Gland	7.06569e-08	7.01501e-05	5.38949	NA	NA	NA	1	1	1	0	3	5.81143	-0.822487	5.5537	1.57576	5.5537	1.57576	NA	NA	6.1943e-09	0.4108	2.79685e-08	0.115082	2.79685e-08	0.115082	NA	NA	3.00223e-06	0.94532	3.69533e-05	0.877576	3.30587e-05	0.868576	NA	NA
TYK2	1.0855e-08	4.6095e-06	-5.7168	Esophagus_Muscularis	7.06569e-08	7.34067e-05	5.38949	Muscle_Skeletal	6.552e-06	0.00372184	-4.50775	NA	NA	NA	1	1	1	0	3	5.81143	-0.822487	5.5537	1.57576	-4.71211	-2.21186	NA	NA	6.1943e-09	0.4108	2.79685e-08	0.115082	2.45167e-06	0.026976	NA	NA	3.00223e-06	0.94532	3.69533e-05	0.877576	0.002025	0.734928	NA	NA
TYK2	1.0855e-08	4.6095e-06	-5.7168	Esophagus_Muscularis	7.06569e-08	7.34067e-05	5.38949	Nerve_Tibial	3.3001e-25	1.17959e-21	10.3727	NA	NA	NA	1	1	1	0	3	5.81143	-0.822487	5.5537	1.57576	10.6397	1.875	NA	NA	6.1943e-09	0.4108	2.79685e-08	0.115082	1.94726e-26	0.0607927	NA	NA	3.00223e-06	0.94532	3.69533e-05	0.877576	7.93182e-23	0.816337	NA	NA
TYK2	1.0855e-08	4.6095e-06	-5.7168	Esophagus_Muscularis	7.06569e-08	7.34067e-05	5.38949	Ovary	7.70242e-28	6.02406e-24	10.9366	NA	NA	NA	1	1	1	0	3	5.81143	-0.822487	5.5537	1.57576	11.2063	2.0136	NA	NA	6.1943e-09	0.4108	2.79685e-08	0.115082	3.7978e-29	0.0440517	NA	NA	3.00223e-06	0.94532	3.69533e-05	0.877576	3.04479e-25	0.753303	NA	NA
TYK2	1.0855e-08	4.6095e-06	-5.7168	Esophagus_Muscularis	7.06569e-08	7.34067e-05	5.38949	Pancreas	2.48742e-11	5.86782e-08	-6.67411	NA	NA	NA	1	1	1	0	3	5.81143	-0.822487	5.5537	1.57576	-6.95129	-1.74242	NA	NA	6.1943e-09	0.4108	2.79685e-08	0.115082	3.61957e-12	0.0814342	NA	NA	3.00223e-06	0.94532	3.69533e-05	0.877576	9.74227e-09	0.845308	NA	NA
TYK2	1.0855e-08	4.6095e-06	-5.7168	Esophagus_Muscularis	7.06569e-08	7.34067e-05	5.38949	Pituitary	1.03611e-10	2.26459e-07	-6.46159	NA	NA	NA	1	1	1	0	3	5.81143	-0.822487	5.5537	1.57576	-6.63494	-1.56261	NA	NA	6.1943e-09	0.4108	2.79685e-08	0.115082	3.2464e-11	0.118144	NA	NA	3.00223e-06	0.94532	3.69533e-05	0.877576	9.94313e-08	0.87838	NA	NA
TYK2	1.0855e-08	4.6095e-06	-5.7168	Esophagus_Muscularis	7.06569e-08	7.34067e-05	5.38949	Prostate	3.3001e-25	2.12097e-21	-10.3727	NA	NA	NA	1	1	1	0	3	5.81143	-0.822487	5.5537	1.57576	-10.6397	-1.875	NA	NA	6.1943e-09	0.4108	2.79685e-08	0.115082	1.94726e-26	0.0607927	NA	NA	3.00223e-06	0.94532	3.69533e-05	0.877576	1.28519e-22	0.820598	NA	NA
TYK2	1.0855e-08	4.6095e-06	-5.7168	Esophagus_Muscularis	7.06569e-08	7.34067e-05	5.38949	Skin_Not_Sun_Exposed_Suprapubic	3.3001e-25	1.55317e-21	-10.3727	NA	NA	NA	1	1	1	0	3	5.81143	-0.822487	5.5537	1.57576	-10.6397	-1.875	NA	NA	6.1943e-09	0.4108	2.79685e-08	0.115082	1.94726e-26	0.0607927	NA	NA	3.00223e-06	0.94532	3.69533e-05	0.877576	9.38828e-23	0.81298	NA	NA
TYK2	1.0855e-08	4.6095e-06	-5.7168	Esophagus_Muscularis	7.06569e-08	7.34067e-05	5.38949	Skin_Sun_Exposed_Lower_leg	3.3001e-25	1.56443e-21	10.3727	NA	NA	NA	1	1	1	0	3	5.81143	-0.822487	5.5537	1.57576	10.6397	1.875	NA	NA	6.1943e-09	0.4108	2.79685e-08	0.115082	1.94726e-26	0.0607927	NA	NA	3.00223e-06	0.94532	3.69533e-05	0.877576	9.46283e-23	0.814144	NA	NA
TYK2	1.0855e-08	4.6095e-06	-5.7168	Esophagus_Muscularis	7.06569e-08	7.34067e-05	5.38949	Small_Intestine_Terminal_Ileum	2.40078e-24	1.44512e-20	-10.1814	NA	NA	NA	1	1	1	0	3	5.81143	-0.822487	5.5537	1.57576	-10.3866	-1.36495	NA	NA	6.1943e-09	0.4108	2.79685e-08	0.115082	2.85388e-25	0.17227	NA	NA	3.00223e-06	0.94532	3.69533e-05	0.877576	1.76399e-21	0.919593	NA	NA
TYK2	1.0855e-08	4.6095e-06	-5.7168	Esophagus_Muscularis	7.06569e-08	7.34067e-05	5.38949	Spleen	1.17295e-12	2.57613e-09	7.10852	NA	NA	NA	1	1	1	0	3	5.81143	-0.822487	5.5537	1.57576	7.24665	1.24742	NA	NA	6.1943e-09	0.4108	2.79685e-08	0.115082	4.27195e-13	0.212242	NA	NA	3.00223e-06	0.94532	3.69533e-05	0.877576	9.61798e-10	0.922287	NA	NA
TYK2	1.0855e-08	4.6095e-06	-5.7168	Esophagus_Muscularis	7.06569e-08	7.34067e-05	5.38949	Stomach	5.88644e-24	2.73808e-20	-10.0938	NA	NA	NA	1	1	1	0	3	5.81143	-0.822487	5.5537	1.57576	-10.2948	-1.3332	NA	NA	6.1943e-09	0.4108	2.79685e-08	0.115082	7.43787e-25	0.182468	NA	NA	3.00223e-06	0.94532	3.69533e-05	0.877576	3.54985e-21	0.922635	NA	NA
TYK2	1.0855e-08	4.6095e-06	-5.7168	Esophagus_Muscularis	7.06569e-08	7.34067e-05	5.38949	Testis	5.21922e-08	9.33336e-05	-5.44368	NA	NA	NA	1	1	1	0	3	5.81143	-0.822487	5.5537	1.57576	-5.60883	-1.58185	NA	NA	6.1943e-09	0.4108	2.79685e-08	0.115082	2.03697e-08	0.113685	NA	NA	3.00223e-06	0.94532	3.69533e-05	0.877576	3.49722e-05	0.841451	NA	NA
TYK2	1.0855e-08	4.6095e-06	-5.7168	Esophagus_Muscularis	7.06569e-08	7.34067e-05	5.38949	Thyroid	3.3001e-25	1.94783e-21	10.3727	NA	NA	NA	1	1	1	0	3	5.81143	-0.822487	5.5537	1.57576	10.6397	1.875	NA	NA	6.1943e-09	0.4108	2.79685e-08	0.115082	1.94726e-26	0.0607927	NA	NA	3.00223e-06	0.94532	3.69533e-05	0.877576	1.17968e-22	0.817333	NA	NA
TYK2	1.0855e-08	4.6095e-06	-5.7168	Esophagus_Muscularis	7.06569e-08	7.34067e-05	5.38949	Uterus	1.22156e-09	1.35114e-06	-6.07739	NA	NA	NA	1	1	1	0	3	5.81143	-0.822487	5.5537	1.57576	-6.23232	-1.35712	NA	NA	6.1943e-09	0.4108	2.79685e-08	0.115082	4.59567e-10	0.174742	NA	NA	3.00223e-06	0.94532	3.69533e-05	0.877576	5.90066e-07	0.910282	NA	NA
TYK2	1.0855e-08	4.6095e-06	-5.7168	Esophagus_Muscularis	7.06569e-08	7.34067e-05	5.38949	Vagina	3.3001e-25	1.54153e-21	10.3727	NA	NA	NA	1	1	1	0	3	5.81143	-0.822487	5.5537	1.57576	10.6397	1.875	NA	NA	6.1943e-09	0.4108	2.79685e-08	0.115082	1.94726e-26	0.0607927	NA	NA	3.00223e-06	0.94532	3.69533e-05	0.877576	9.32898e-23	0.821527	NA	NA
TYK2	1.0855e-08	4.6095e-06	-5.7168	Esophagus_Muscularis	7.06569e-08	7.34067e-05	5.38949	smultixcan	7.74198e-26	6.0181e-22	9.48369	NA	NA	NA	1	1	1	0	3	5.81143	-0.822487	5.5537	1.57576	9.71334	1.68377	NA	NA	6.1943e-09	0.4108	2.79685e-08	0.115082	3.94826e-27	0.108739	NA	NA	3.00223e-06	0.94532	3.69533e-05	0.877576	3.12923e-23	0.843969	NA	NA
TYK2	1.0855e-08	4.6095e-06	-5.7168	Heart_Atrial_Appendage	7.06569e-08	5.99625e-05	5.38949	Adipose_Subcutaneous	3.3001e-25	1.00929e-21	-10.3727	NA	NA	NA	1	1	1	0	3	5.81143	-0.822487	5.5537	1.57576	-10.6397	-1.875	NA	NA	6.1943e-09	0.4108	2.79685e-08	0.115082	1.94726e-26	0.0607927	NA	NA	3.00223e-06	0.94532	2.84952e-05	0.866921	6.10943e-23	0.829174	NA	NA
TYK2	1.0855e-08	4.6095e-06	-5.7168	Heart_Atrial_Appendage	7.06569e-08	5.99625e-05	5.38949	Adipose_Visceral_Omentum	1.45084e-12	3.63713e-09	-7.07911	NA	NA	NA	1	1	1	0	3	5.81143	-0.822487	5.5537	1.57576	-7.23108	-1.37333	NA	NA	6.1943e-09	0.4108	2.79685e-08	0.115082	4.79151e-13	0.169649	NA	NA	3.00223e-06	0.94532	2.84952e-05	0.866921	1.23061e-09	0.907171	NA	NA
TYK2	1.0855e-08	4.6095e-06	-5.7168	Heart_Atrial_Appendage	7.06569e-08	5.99625e-05	5.38949	Adrenal_Gland	3.3001e-25	2.33325e-21	10.3727	NA	NA	NA	1	1	1	0	3	5.81143	-0.822487	5.5537	1.57576	10.6397	1.875	NA	NA	6.1943e-09	0.4108	2.79685e-08	0.115082	1.94726e-26	0.0607927	NA	NA	3.00223e-06	0.94532	2.84952e-05	0.866921	1.41118e-22	0.826469	NA	NA
TYK2	1.0855e-08	4.6095e-06	-5.7168	Heart_Atrial_Appendage	7.06569e-08	5.99625e-05	5.38949	Artery_Aorta	6.04974e-13	1.46171e-09	-7.19936	NA	NA	NA	1	1	1	0	3	5.81143	-0.822487	5.5537	1.57576	-7.46055	-2.24025	NA	NA	6.1943e-09	0.4108	2.79685e-08	0.115082	8.61628e-14	0.0250744	NA	NA	3.00223e-06	0.94532	2.84952e-05	0.866921	2.31484e-10	0.715266	NA	NA
TYK2	1.0855e-08	4.6095e-06	-5.7168	Heart_Atrial_Appendage	7.06569e-08	5.99625e-05	5.38949	Artery_Coronary	6.552e-06	0.00334797	-4.50775	NA	NA	NA	1	1	1	0	3	5.81143	-0.822487	5.5537	1.57576	-4.71211	-2.21186	NA	NA	6.1943e-09	0.4108	2.79685e-08	0.115082	2.45167e-06	0.026976	NA	NA	3.00223e-06	0.94532	2.84952e-05	0.866921	0.00160164	0.713145	NA	NA
TYK2	1.0855e-08	4.6095e-06	-5.7168	Heart_Atrial_Appendage	7.06569e-08	5.99625e-05	5.38949	Artery_Tibial	3.3001e-25	1.50564e-21	10.3727	NA	NA	NA	1	1	1	0	3	5.81143	-0.822487	5.5537	1.57576	10.6397	1.875	NA	NA	6.1943e-09	0.4108	2.79685e-08	0.115082	1.94726e-26	0.0607927	NA	NA	3.00223e-06	0.94532	2.84952e-05	0.866921	9.0948e-23	0.82793	NA	NA
TYK2	1.0855e-08	4.6095e-06	-5.7168	Heart_Atrial_Appendage	7.06569e-08	5.99625e-05	5.38949	Brain_Amygdala	7.06569e-08	6.53365e-05	5.38949	NA	NA	NA	1	1	1	0	3	5.81143	-0.822487	5.5537	1.57576	5.5537	1.57576	NA	NA	6.1943e-09	0.4108	2.79685e-08	0.115082	2.79685e-08	0.115082	NA	NA	3.00223e-06	0.94532	2.84952e-05	0.866921	2.95052e-05	0.881301	NA	NA
TYK2	1.0855e-08	4.6095e-06	-5.7168	Heart_Atrial_Appendage	7.06569e-08	5.99625e-05	5.38949	Brain_Anterior_cingulate_cortex_BA24	3.3001e-25	2.43305e-21	10.3727	NA	NA	NA	1	1	1	0	3	5.81143	-0.822487	5.5537	1.57576	10.6397	1.875	NA	NA	6.1943e-09	0.4108	2.79685e-08	0.115082	1.94726e-26	0.0607927	NA	NA	3.00223e-06	0.94532	2.84952e-05	0.866921	1.47466e-22	0.823458	NA	NA
TYK2	1.0855e-08	4.6095e-06	-5.7168	Heart_Atrial_Appendage	7.06569e-08	5.99625e-05	5.38949	Brain_Caudate_basal_ganglia	2.48742e-11	5.26779e-08	-6.67411	NA	NA	NA	1	1	1	0	3	5.81143	-0.822487	5.5537	1.57576	-6.95129	-1.74242	NA	NA	6.1943e-09	0.4108	2.79685e-08	0.115082	3.61957e-12	0.0814342	NA	NA	3.00223e-06	0.94532	2.84952e-05	0.866921	1.01867e-08	0.841162	NA	NA
TYK2	1.0855e-08	4.6095e-06	-5.7168	Heart_Atrial_Appendage	7.06569e-08	5.99625e-05	5.38949	Brain_Cerebellar_Hemisphere	3.3001e-25	2.02494e-21	10.3727	NA	NA	NA	1	1	1	0	3	5.81143	-0.822487	5.5537	1.57576	10.6397	1.875	NA	NA	6.1943e-09	0.4108	2.79685e-08	0.115082	1.94726e-26	0.0607927	NA	NA	3.00223e-06	0.94532	2.84952e-05	0.866921	1.22623e-22	0.807052	NA	NA
TYK2	1.0855e-08	4.6095e-06	-5.7168	Heart_Atrial_Appendage	7.06569e-08	5.99625e-05	5.38949	Brain_Cerebellum	6.33146e-28	5.00423e-24	10.9544	NA	NA	NA	1	1	1	0	3	5.81143	-0.822487	5.5537	1.57576	11.2266	2.01026	NA	NA	6.1943e-09	0.4108	2.79685e-08	0.115082	3.01794e-29	0.0444038	NA	NA	3.00223e-06	0.94532	2.84952e-05	0.866921	2.44302e-25	0.773294	NA	NA
TYK2	1.0855e-08	4.6095e-06	-5.7168	Heart_Atrial_Appendage	7.06569e-08	5.99625e-05	5.38949	Brain_Cortex	2.48742e-11	4.33495e-08	-6.67411	NA	NA	NA	1	1	1	0	3	5.81143	-0.822487	5.5537	1.57576	-6.95129	-0.691482	NA	NA	6.1943e-09	0.4108	2.79685e-08	0.115082	3.61957e-12	0.489263	NA	NA	3.00223e-06	0.94532	2.84952e-05	0.866921	9.13612e-09	0.970454	NA	NA
TYK2	1.0855e-08	4.6095e-06	-5.7168	Heart_Atrial_Appendage	7.06569e-08	5.99625e-05	5.38949	Brain_Frontal_Cortex_BA9	6.552e-06	0.00401572	-4.50775	NA	NA	NA	1	1	1	0	3	5.81143	-0.822487	5.5537	1.57576	-4.71211	-2.21186	NA	NA	6.1943e-09	0.4108	2.79685e-08	0.115082	2.45167e-06	0.026976	NA	NA	3.00223e-06	0.94532	2.84952e-05	0.866921	0.00196022	0.741128	NA	NA
TYK2	1.0855e-08	4.6095e-06	-5.7168	Heart_Atrial_Appendage	7.06569e-08	5.99625e-05	5.38949	Brain_Hippocampus	1.45084e-12	5.04286e-09	-7.07911	NA	NA	NA	1	1	1	0	3	5.81143	-0.822487	5.5537	1.57576	-7.23108	-1.37333	NA	NA	6.1943e-09	0.4108	2.79685e-08	0.115082	4.79151e-13	0.169649	NA	NA	3.00223e-06	0.94532	2.84952e-05	0.866921	1.71089e-09	0.916164	NA	NA
TYK2	1.0855e-08	4.6095e-06	-5.7168	Heart_Atrial_Appendage	7.06569e-08	5.99625e-05	5.38949	Brain_Hypothalamus	6.552e-06	0.00369897	-4.50775	NA	NA	NA	1	1	1	0	3	5.81143	-0.822487	5.5537	1.57576	-4.71211	-2.21186	NA	NA	6.1943e-09	0.4108	2.79685e-08	0.115082	2.45167e-06	0.026976	NA	NA	3.00223e-06	0.94532	2.84952e-05	0.866921	0.0017649	0.746365	NA	NA
TYK2	1.0855e-08	4.6095e-06	-5.7168	Heart_Atrial_Appendage	7.06569e-08	5.99625e-05	5.38949	Brain_Nucleus_accumbens_basal_ganglia	4.91922e-10	8.84898e-07	-6.22166	NA	NA	NA	1	1	1	0	3	5.81143	-0.822487	5.5537	1.57576	-6.38385	-1.43896	NA	NA	6.1943e-09	0.4108	2.79685e-08	0.115082	1.72693e-10	0.150163	NA	NA	3.00223e-06	0.94532	2.84952e-05	0.866921	3.19717e-07	0.913532	NA	NA
TYK2	1.0855e-08	4.6095e-06	-5.7168	Heart_Atrial_Appendage	7.06569e-08	5.99625e-05	5.38949	Brain_Putamen_basal_ganglia	6.552e-06	0.00298143	-4.50775	NA	NA	NA	1	1	1	0	3	5.81143	-0.822487	5.5537	1.57576	-4.71211	-2.21186	NA	NA	6.1943e-09	0.4108	2.79685e-08	0.115082	2.45167e-06	0.026976	NA	NA	3.00223e-06	0.94532	2.84952e-05	0.866921	0.00152684	0.723608	NA	NA
TYK2	1.0855e-08	4.6095e-06	-5.7168	Heart_Atrial_Appendage	7.06569e-08	5.99625e-05	5.38949	Brain_Spinal_cord_cervical_c-1	6.552e-06	0.00335021	-4.50775	NA	NA	NA	1	1	1	0	3	5.81143	-0.822487	5.5537	1.57576	-4.71211	-2.21186	NA	NA	6.1943e-09	0.4108	2.79685e-08	0.115082	2.45167e-06	0.026976	NA	NA	3.00223e-06	0.94532	2.84952e-05	0.866921	0.00149638	0.754018	NA	NA
TYK2	1.0855e-08	4.6095e-06	-5.7168	Heart_Atrial_Appendage	7.06569e-08	5.99625e-05	5.38949	Brain_Substantia_nigra	1.45084e-12	2.58365e-09	7.07911	NA	NA	NA	1	1	1	0	3	5.81143	-0.822487	5.5537	1.57576	7.23108	1.37333	NA	NA	6.1943e-09	0.4108	2.79685e-08	0.115082	4.79151e-13	0.169649	NA	NA	3.00223e-06	0.94532	2.84952e-05	0.866921	8.78044e-10	0.901338	NA	NA
TYK2	1.0855e-08	4.6095e-06	-5.7168	Heart_Atrial_Appendage	7.06569e-08	5.99625e-05	5.38949	Breast_Mammary_Tissue	3.3001e-25	1.142e-21	10.3727	NA	NA	NA	1	1	1	0	3	5.81143	-0.822487	5.5537	1.57576	10.6397	1.875	NA	NA	6.1943e-09	0.4108	2.79685e-08	0.115082	1.94726e-26	0.0607927	NA	NA	3.00223e-06	0.94532	2.84952e-05	0.866921	6.91763e-23	0.836571	NA	NA
TYK2	1.0855e-08	4.6095e-06	-5.7168	Heart_Atrial_Appendage	7.06569e-08	5.99625e-05	5.38949	Cells_Cultured_fibroblasts	3.3001e-25	1.58971e-21	-10.3727	NA	NA	NA	1	1	1	0	3	5.81143	-0.822487	5.5537	1.57576	-10.6397	-1.875	NA	NA	6.1943e-09	0.4108	2.79685e-08	0.115082	1.94726e-26	0.0607927	NA	NA	3.00223e-06	0.94532	2.84952e-05	0.866921	9.61425e-23	0.80572	NA	NA
TYK2	1.0855e-08	4.6095e-06	-5.7168	Heart_Atrial_Appendage	7.06569e-08	5.99625e-05	5.38949	Cells_EBV-transformed_lymphocytes	3.3001e-25	1.04804e-21	-10.3727	NA	NA	NA	1	1	1	0	3	5.81143	-0.822487	5.5537	1.57576	-10.6397	-1.875	NA	NA	6.1943e-09	0.4108	2.79685e-08	0.115082	1.94726e-26	0.0607927	NA	NA	3.00223e-06	0.94532	2.84952e-05	0.866921	6.34524e-23	0.806727	NA	NA
TYK2	1.0855e-08	4.6095e-06	-5.7168	Heart_Atrial_Appendage	7.06569e-08	5.99625e-05	5.38949	Colon_Sigmoid	1.16414e-27	9.36925e-24	10.8991	NA	NA	NA	1	1	1	0	3	5.81143	-0.822487	5.5537	1.57576	11.1672	2.00867	NA	NA	6.1943e-09	0.4108	2.79685e-08	0.115082	5.90078e-29	0.0445726	NA	NA	3.00223e-06	0.94532	2.84952e-05	0.866921	4.86741e-25	0.808621	NA	NA
TYK2	1.0855e-08	4.6095e-06	-5.7168	Heart_Atrial_Appendage	7.06569e-08	5.99625e-05	5.38949	Colon_Transverse	3.17287e-10	5.06374e-07	-6.29009	NA	NA	NA	1	1	1	0	3	5.81143	-0.822487	5.5537	1.57576	-6.45431	-1.45827	NA	NA	6.1943e-09	0.4108	2.79685e-08	0.115082	1.08713e-10	0.144766	NA	NA	3.00223e-06	0.94532	2.84952e-05	0.866921	2.09388e-07	0.896708	NA	NA
TYK2	1.0855e-08	4.6095e-06	-5.7168	Heart_Atrial_Appendage	7.06569e-08	5.99625e-05	5.38949	Esophagus_Gastroesophageal_Junction	3.3001e-25	2.09582e-21	10.3727	NA	NA	NA	1	1	1	0	3	5.81143	-0.822487	5.5537	1.57576	10.6397	1.875	NA	NA	6.1943e-09	0.4108	2.79685e-08	0.115082	1.94726e-26	0.0607927	NA	NA	3.00223e-06	0.94532	2.84952e-05	0.866921	1.26794e-22	0.816975	NA	NA
TYK2	1.0855e-08	4.6095e-06	-5.7168	Heart_Atrial_Appendage	7.06569e-08	5.99625e-05	5.38949	Esophagus_Mucosa	3.3001e-25	1.90264e-21	10.3727	NA	NA	NA	1	1	1	0	3	5.81143	-0.822487	5.5537	1.57576	10.6397	1.875	NA	NA	6.1943e-09	0.4108	2.79685e-08	0.115082	1.94726e-26	0.0607927	NA	NA	3.00223e-06	0.94532	2.84952e-05	0.866921	1.15169e-22	0.8311	NA	NA
TYK2	1.0855e-08	4.6095e-06	-5.7168	Heart_Atrial_Appendage	7.06569e-08	5.99625e-05	5.38949	Esophagus_Muscularis	3.3001e-25	1.73041e-21	10.3727	NA	NA	NA	1	1	1	0	3	5.81143	-0.822487	5.5537	1.57576	10.6397	1.875	NA	NA	6.1943e-09	0.4108	2.79685e-08	0.115082	1.94726e-26	0.0607927	NA	NA	3.00223e-06	0.94532	2.84952e-05	0.866921	1.04623e-22	0.823239	NA	NA
TYK2	1.0855e-08	4.6095e-06	-5.7168	Heart_Atrial_Appendage	7.06569e-08	5.99625e-05	5.38949	Heart_Atrial_Appendage	7.06569e-08	6.65117e-05	-5.38949	NA	NA	NA	1	1	1	0	3	5.81143	-0.822487	5.5537	1.57576	-5.5537	-1.57576	NA	NA	6.1943e-09	0.4108	2.79685e-08	0.115082	2.79685e-08	0.115082	NA	NA	3.00223e-06	0.94532	2.84952e-05	0.866921	2.99977e-05	0.876618	NA	NA
TYK2	1.0855e-08	4.6095e-06	-5.7168	Heart_Atrial_Appendage	7.06569e-08	5.99625e-05	5.38949	Heart_Left_Ventricle	3.3001e-25	1.86653e-21	10.3727	NA	NA	NA	1	1	1	0	3	5.81143	-0.822487	5.5537	1.57576	10.6397	1.875	NA	NA	6.1943e-09	0.4108	2.79685e-08	0.115082	1.94726e-26	0.0607927	NA	NA	3.00223e-06	0.94532	2.84952e-05	0.866921	1.12931e-22	0.851207	NA	NA
TYK2	1.0855e-08	4.6095e-06	-5.7168	Heart_Atrial_Appendage	7.06569e-08	5.99625e-05	5.38949	Kidney_Cortex	3.3001e-25	1.20222e-21	10.3727	NA	NA	NA	1	1	1	0	3	5.81143	-0.822487	5.5537	1.57576	10.6397	1.875	NA	NA	6.1943e-09	0.4108	2.79685e-08	0.115082	1.94726e-26	0.0607927	NA	NA	3.00223e-06	0.94532	2.84952e-05	0.866921	7.29092e-23	0.838622	NA	NA
TYK2	1.0855e-08	4.6095e-06	-5.7168	Heart_Atrial_Appendage	7.06569e-08	5.99625e-05	5.38949	Liver	6.552e-06	0.00317179	-4.50775	NA	NA	NA	1	1	1	0	3	5.81143	-0.822487	5.5537	1.57576	-4.71211	-2.21186	NA	NA	6.1943e-09	0.4108	2.79685e-08	0.115082	2.45167e-06	0.026976	NA	NA	3.00223e-06	0.94532	2.84952e-05	0.866921	0.00165211	0.735305	NA	NA
TYK2	1.0855e-08	4.6095e-06	-5.7168	Heart_Atrial_Appendage	7.06569e-08	5.99625e-05	5.38949	Lung	1.32154e-28	5.09146e-25	11.0953	NA	NA	NA	1	1	1	0	3	5.81143	-0.822487	5.5537	1.57576	11.3681	2.04545	NA	NA	6.1943e-09	0.4108	2.79685e-08	0.115082	6.02969e-30	0.0408101	NA	NA	3.00223e-06	0.94532	2.84952e-05	0.866921	2.38428e-26	0.787522	NA	NA
TYK2	1.0855e-08	4.6095e-06	-5.7168	Heart_Atrial_Appendage	7.06569e-08	5.99625e-05	5.38949	Minor_Salivary_Gland	7.06569e-08	7.01501e-05	5.38949	NA	NA	NA	1	1	1	0	3	5.81143	-0.822487	5.5537	1.57576	5.5537	1.57576	NA	NA	6.1943e-09	0.4108	2.79685e-08	0.115082	2.79685e-08	0.115082	NA	NA	3.00223e-06	0.94532	2.84952e-05	0.866921	3.30587e-05	0.868576	NA	NA
TYK2	1.0855e-08	4.6095e-06	-5.7168	Heart_Atrial_Appendage	7.06569e-08	5.99625e-05	5.38949	Muscle_Skeletal	6.552e-06	0.00372184	-4.50775	NA	NA	NA	1	1	1	0	3	5.81143	-0.822487	5.5537	1.57576	-4.71211	-2.21186	NA	NA	6.1943e-09	0.4108	2.79685e-08	0.115082	2.45167e-06	0.026976	NA	NA	3.00223e-06	0.94532	2.84952e-05	0.866921	0.002025	0.734928	NA	NA
TYK2	1.0855e-08	4.6095e-06	-5.7168	Heart_Atrial_Appendage	7.06569e-08	5.99625e-05	5.38949	Nerve_Tibial	3.3001e-25	1.17959e-21	10.3727	NA	NA	NA	1	1	1	0	3	5.81143	-0.822487	5.5537	1.57576	10.6397	1.875	NA	NA	6.1943e-09	0.4108	2.79685e-08	0.115082	1.94726e-26	0.0607927	NA	NA	3.00223e-06	0.94532	2.84952e-05	0.866921	7.93182e-23	0.816337	NA	NA
TYK2	1.0855e-08	4.6095e-06	-5.7168	Heart_Atrial_Appendage	7.06569e-08	5.99625e-05	5.38949	Ovary	7.70242e-28	6.02406e-24	10.9366	NA	NA	NA	1	1	1	0	3	5.81143	-0.822487	5.5537	1.57576	11.2063	2.0136	NA	NA	6.1943e-09	0.4108	2.79685e-08	0.115082	3.7978e-29	0.0440517	NA	NA	3.00223e-06	0.94532	2.84952e-05	0.866921	3.04479e-25	0.753303	NA	NA
TYK2	1.0855e-08	4.6095e-06	-5.7168	Heart_Atrial_Appendage	7.06569e-08	5.99625e-05	5.38949	Pancreas	2.48742e-11	5.86782e-08	-6.67411	NA	NA	NA	1	1	1	0	3	5.81143	-0.822487	5.5537	1.57576	-6.95129	-1.74242	NA	NA	6.1943e-09	0.4108	2.79685e-08	0.115082	3.61957e-12	0.0814342	NA	NA	3.00223e-06	0.94532	2.84952e-05	0.866921	9.74227e-09	0.845308	NA	NA
TYK2	1.0855e-08	4.6095e-06	-5.7168	Heart_Atrial_Appendage	7.06569e-08	5.99625e-05	5.38949	Pituitary	1.03611e-10	2.26459e-07	-6.46159	NA	NA	NA	1	1	1	0	3	5.81143	-0.822487	5.5537	1.57576	-6.63494	-1.56261	NA	NA	6.1943e-09	0.4108	2.79685e-08	0.115082	3.2464e-11	0.118144	NA	NA	3.00223e-06	0.94532	2.84952e-05	0.866921	9.94313e-08	0.87838	NA	NA
TYK2	1.0855e-08	4.6095e-06	-5.7168	Heart_Atrial_Appendage	7.06569e-08	5.99625e-05	5.38949	Prostate	3.3001e-25	2.12097e-21	-10.3727	NA	NA	NA	1	1	1	0	3	5.81143	-0.822487	5.5537	1.57576	-10.6397	-1.875	NA	NA	6.1943e-09	0.4108	2.79685e-08	0.115082	1.94726e-26	0.0607927	NA	NA	3.00223e-06	0.94532	2.84952e-05	0.866921	1.28519e-22	0.820598	NA	NA
TYK2	1.0855e-08	4.6095e-06	-5.7168	Heart_Atrial_Appendage	7.06569e-08	5.99625e-05	5.38949	Skin_Not_Sun_Exposed_Suprapubic	3.3001e-25	1.55317e-21	-10.3727	NA	NA	NA	1	1	1	0	3	5.81143	-0.822487	5.5537	1.57576	-10.6397	-1.875	NA	NA	6.1943e-09	0.4108	2.79685e-08	0.115082	1.94726e-26	0.0607927	NA	NA	3.00223e-06	0.94532	2.84952e-05	0.866921	9.38828e-23	0.81298	NA	NA
TYK2	1.0855e-08	4.6095e-06	-5.7168	Heart_Atrial_Appendage	7.06569e-08	5.99625e-05	5.38949	Skin_Sun_Exposed_Lower_leg	3.3001e-25	1.56443e-21	10.3727	NA	NA	NA	1	1	1	0	3	5.81143	-0.822487	5.5537	1.57576	10.6397	1.875	NA	NA	6.1943e-09	0.4108	2.79685e-08	0.115082	1.94726e-26	0.0607927	NA	NA	3.00223e-06	0.94532	2.84952e-05	0.866921	9.46283e-23	0.814144	NA	NA
TYK2	1.0855e-08	4.6095e-06	-5.7168	Heart_Atrial_Appendage	7.06569e-08	5.99625e-05	5.38949	Small_Intestine_Terminal_Ileum	2.40078e-24	1.44512e-20	-10.1814	NA	NA	NA	1	1	1	0	3	5.81143	-0.822487	5.5537	1.57576	-10.3866	-1.36495	NA	NA	6.1943e-09	0.4108	2.79685e-08	0.115082	2.85388e-25	0.17227	NA	NA	3.00223e-06	0.94532	2.84952e-05	0.866921	1.76399e-21	0.919593	NA	NA
TYK2	1.0855e-08	4.6095e-06	-5.7168	Heart_Atrial_Appendage	7.06569e-08	5.99625e-05	5.38949	Spleen	1.17295e-12	2.57613e-09	7.10852	NA	NA	NA	1	1	1	0	3	5.81143	-0.822487	5.5537	1.57576	7.24665	1.24742	NA	NA	6.1943e-09	0.4108	2.79685e-08	0.115082	4.27195e-13	0.212242	NA	NA	3.00223e-06	0.94532	2.84952e-05	0.866921	9.61798e-10	0.922287	NA	NA
TYK2	1.0855e-08	4.6095e-06	-5.7168	Heart_Atrial_Appendage	7.06569e-08	5.99625e-05	5.38949	Stomach	5.88644e-24	2.73808e-20	-10.0938	NA	NA	NA	1	1	1	0	3	5.81143	-0.822487	5.5537	1.57576	-10.2948	-1.3332	NA	NA	6.1943e-09	0.4108	2.79685e-08	0.115082	7.43787e-25	0.182468	NA	NA	3.00223e-06	0.94532	2.84952e-05	0.866921	3.54985e-21	0.922635	NA	NA
TYK2	1.0855e-08	4.6095e-06	-5.7168	Heart_Atrial_Appendage	7.06569e-08	5.99625e-05	5.38949	Testis	5.21922e-08	9.33336e-05	-5.44368	NA	NA	NA	1	1	1	0	3	5.81143	-0.822487	5.5537	1.57576	-5.60883	-1.58185	NA	NA	6.1943e-09	0.4108	2.79685e-08	0.115082	2.03697e-08	0.113685	NA	NA	3.00223e-06	0.94532	2.84952e-05	0.866921	3.49722e-05	0.841451	NA	NA
TYK2	1.0855e-08	4.6095e-06	-5.7168	Heart_Atrial_Appendage	7.06569e-08	5.99625e-05	5.38949	Thyroid	3.3001e-25	1.94783e-21	10.3727	NA	NA	NA	1	1	1	0	3	5.81143	-0.822487	5.5537	1.57576	10.6397	1.875	NA	NA	6.1943e-09	0.4108	2.79685e-08	0.115082	1.94726e-26	0.0607927	NA	NA	3.00223e-06	0.94532	2.84952e-05	0.866921	1.17968e-22	0.817333	NA	NA
TYK2	1.0855e-08	4.6095e-06	-5.7168	Heart_Atrial_Appendage	7.06569e-08	5.99625e-05	5.38949	Uterus	1.22156e-09	1.35114e-06	-6.07739	NA	NA	NA	1	1	1	0	3	5.81143	-0.822487	5.5537	1.57576	-6.23232	-1.35712	NA	NA	6.1943e-09	0.4108	2.79685e-08	0.115082	4.59567e-10	0.174742	NA	NA	3.00223e-06	0.94532	2.84952e-05	0.866921	5.90066e-07	0.910282	NA	NA
TYK2	1.0855e-08	4.6095e-06	-5.7168	Heart_Atrial_Appendage	7.06569e-08	5.99625e-05	5.38949	Vagina	3.3001e-25	1.54153e-21	10.3727	NA	NA	NA	1	1	1	0	3	5.81143	-0.822487	5.5537	1.57576	10.6397	1.875	NA	NA	6.1943e-09	0.4108	2.79685e-08	0.115082	1.94726e-26	0.0607927	NA	NA	3.00223e-06	0.94532	2.84952e-05	0.866921	9.32898e-23	0.821527	NA	NA
TYK2	1.0855e-08	4.6095e-06	-5.7168	Heart_Atrial_Appendage	7.06569e-08	5.99625e-05	5.38949	smultixcan	7.74198e-26	6.0181e-22	9.48369	NA	NA	NA	1	1	1	0	3	5.81143	-0.822487	5.5537	1.57576	9.71334	1.68377	NA	NA	6.1943e-09	0.4108	2.79685e-08	0.115082	3.94826e-27	0.108739	NA	NA	3.00223e-06	0.94532	2.84952e-05	0.866921	3.12923e-23	0.843969	NA	NA
TYK2	1.0855e-08	4.6095e-06	-5.7168	Heart_Left_Ventricle	1.3121e-10	3.66501e-07	6.42576	Adipose_Subcutaneous	3.3001e-25	1.00929e-21	-10.3727	NA	NA	NA	1	1	1	0	3	5.81143	-0.822487	6.52107	0.989179	-10.6397	-1.875	NA	NA	6.1943e-09	0.4108	6.98078e-11	0.322575	1.94726e-26	0.0607927	NA	NA	3.00223e-06	0.94532	2.0089e-07	0.945453	6.10943e-23	0.829174	NA	NA
TYK2	1.0855e-08	4.6095e-06	-5.7168	Heart_Left_Ventricle	1.3121e-10	3.66501e-07	6.42576	Adipose_Visceral_Omentum	1.45084e-12	3.63713e-09	-7.07911	NA	NA	NA	1	1	1	0	3	5.81143	-0.822487	6.52107	0.989179	-7.23108	-1.37333	NA	NA	6.1943e-09	0.4108	6.98078e-11	0.322575	4.79151e-13	0.169649	NA	NA	3.00223e-06	0.94532	2.0089e-07	0.945453	1.23061e-09	0.907171	NA	NA
TYK2	1.0855e-08	4.6095e-06	-5.7168	Heart_Left_Ventricle	1.3121e-10	3.66501e-07	6.42576	Adrenal_Gland	3.3001e-25	2.33325e-21	10.3727	NA	NA	NA	1	1	1	0	3	5.81143	-0.822487	6.52107	0.989179	10.6397	1.875	NA	NA	6.1943e-09	0.4108	6.98078e-11	0.322575	1.94726e-26	0.0607927	NA	NA	3.00223e-06	0.94532	2.0089e-07	0.945453	1.41118e-22	0.826469	NA	NA
TYK2	1.0855e-08	4.6095e-06	-5.7168	Heart_Left_Ventricle	1.3121e-10	3.66501e-07	6.42576	Artery_Aorta	6.04974e-13	1.46171e-09	-7.19936	NA	NA	NA	1	1	1	0	3	5.81143	-0.822487	6.52107	0.989179	-7.46055	-2.24025	NA	NA	6.1943e-09	0.4108	6.98078e-11	0.322575	8.61628e-14	0.0250744	NA	NA	3.00223e-06	0.94532	2.0089e-07	0.945453	2.31484e-10	0.715266	NA	NA
TYK2	1.0855e-08	4.6095e-06	-5.7168	Heart_Left_Ventricle	1.3121e-10	3.66501e-07	6.42576	Artery_Coronary	6.552e-06	0.00334797	-4.50775	NA	NA	NA	1	1	1	0	3	5.81143	-0.822487	6.52107	0.989179	-4.71211	-2.21186	NA	NA	6.1943e-09	0.4108	6.98078e-11	0.322575	2.45167e-06	0.026976	NA	NA	3.00223e-06	0.94532	2.0089e-07	0.945453	0.00160164	0.713145	NA	NA
TYK2	1.0855e-08	4.6095e-06	-5.7168	Heart_Left_Ventricle	1.3121e-10	3.66501e-07	6.42576	Artery_Tibial	3.3001e-25	1.50564e-21	10.3727	NA	NA	NA	1	1	1	0	3	5.81143	-0.822487	6.52107	0.989179	10.6397	1.875	NA	NA	6.1943e-09	0.4108	6.98078e-11	0.322575	1.94726e-26	0.0607927	NA	NA	3.00223e-06	0.94532	2.0089e-07	0.945453	9.0948e-23	0.82793	NA	NA
TYK2	1.0855e-08	4.6095e-06	-5.7168	Heart_Left_Ventricle	1.3121e-10	3.66501e-07	6.42576	Brain_Amygdala	7.06569e-08	6.53365e-05	5.38949	NA	NA	NA	1	1	1	0	3	5.81143	-0.822487	6.52107	0.989179	5.5537	1.57576	NA	NA	6.1943e-09	0.4108	6.98078e-11	0.322575	2.79685e-08	0.115082	NA	NA	3.00223e-06	0.94532	2.0089e-07	0.945453	2.95052e-05	0.881301	NA	NA
TYK2	1.0855e-08	4.6095e-06	-5.7168	Heart_Left_Ventricle	1.3121e-10	3.66501e-07	6.42576	Brain_Anterior_cingulate_cortex_BA24	3.3001e-25	2.43305e-21	10.3727	NA	NA	NA	1	1	1	0	3	5.81143	-0.822487	6.52107	0.989179	10.6397	1.875	NA	NA	6.1943e-09	0.4108	6.98078e-11	0.322575	1.94726e-26	0.0607927	NA	NA	3.00223e-06	0.94532	2.0089e-07	0.945453	1.47466e-22	0.823458	NA	NA
TYK2	1.0855e-08	4.6095e-06	-5.7168	Heart_Left_Ventricle	1.3121e-10	3.66501e-07	6.42576	Brain_Caudate_basal_ganglia	2.48742e-11	5.26779e-08	-6.67411	NA	NA	NA	1	1	1	0	3	5.81143	-0.822487	6.52107	0.989179	-6.95129	-1.74242	NA	NA	6.1943e-09	0.4108	6.98078e-11	0.322575	3.61957e-12	0.0814342	NA	NA	3.00223e-06	0.94532	2.0089e-07	0.945453	1.01867e-08	0.841162	NA	NA
TYK2	1.0855e-08	4.6095e-06	-5.7168	Heart_Left_Ventricle	1.3121e-10	3.66501e-07	6.42576	Brain_Cerebellar_Hemisphere	3.3001e-25	2.02494e-21	10.3727	NA	NA	NA	1	1	1	0	3	5.81143	-0.822487	6.52107	0.989179	10.6397	1.875	NA	NA	6.1943e-09	0.4108	6.98078e-11	0.322575	1.94726e-26	0.0607927	NA	NA	3.00223e-06	0.94532	2.0089e-07	0.945453	1.22623e-22	0.807052	NA	NA
TYK2	1.0855e-08	4.6095e-06	-5.7168	Heart_Left_Ventricle	1.3121e-10	3.66501e-07	6.42576	Brain_Cerebellum	6.33146e-28	5.00423e-24	10.9544	NA	NA	NA	1	1	1	0	3	5.81143	-0.822487	6.52107	0.989179	11.2266	2.01026	NA	NA	6.1943e-09	0.4108	6.98078e-11	0.322575	3.01794e-29	0.0444038	NA	NA	3.00223e-06	0.94532	2.0089e-07	0.945453	2.44302e-25	0.773294	NA	NA
TYK2	1.0855e-08	4.6095e-06	-5.7168	Heart_Left_Ventricle	1.3121e-10	3.66501e-07	6.42576	Brain_Cortex	2.48742e-11	4.33495e-08	-6.67411	NA	NA	NA	1	1	1	0	3	5.81143	-0.822487	6.52107	0.989179	-6.95129	-0.691482	NA	NA	6.1943e-09	0.4108	6.98078e-11	0.322575	3.61957e-12	0.489263	NA	NA	3.00223e-06	0.94532	2.0089e-07	0.945453	9.13612e-09	0.970454	NA	NA
TYK2	1.0855e-08	4.6095e-06	-5.7168	Heart_Left_Ventricle	1.3121e-10	3.66501e-07	6.42576	Brain_Frontal_Cortex_BA9	6.552e-06	0.00401572	-4.50775	NA	NA	NA	1	1	1	0	3	5.81143	-0.822487	6.52107	0.989179	-4.71211	-2.21186	NA	NA	6.1943e-09	0.4108	6.98078e-11	0.322575	2.45167e-06	0.026976	NA	NA	3.00223e-06	0.94532	2.0089e-07	0.945453	0.00196022	0.741128	NA	NA
TYK2	1.0855e-08	4.6095e-06	-5.7168	Heart_Left_Ventricle	1.3121e-10	3.66501e-07	6.42576	Brain_Hippocampus	1.45084e-12	5.04286e-09	-7.07911	NA	NA	NA	1	1	1	0	3	5.81143	-0.822487	6.52107	0.989179	-7.23108	-1.37333	NA	NA	6.1943e-09	0.4108	6.98078e-11	0.322575	4.79151e-13	0.169649	NA	NA	3.00223e-06	0.94532	2.0089e-07	0.945453	1.71089e-09	0.916164	NA	NA
TYK2	1.0855e-08	4.6095e-06	-5.7168	Heart_Left_Ventricle	1.3121e-10	3.66501e-07	6.42576	Brain_Hypothalamus	6.552e-06	0.00369897	-4.50775	NA	NA	NA	1	1	1	0	3	5.81143	-0.822487	6.52107	0.989179	-4.71211	-2.21186	NA	NA	6.1943e-09	0.4108	6.98078e-11	0.322575	2.45167e-06	0.026976	NA	NA	3.00223e-06	0.94532	2.0089e-07	0.945453	0.0017649	0.746365	NA	NA
TYK2	1.0855e-08	4.6095e-06	-5.7168	Heart_Left_Ventricle	1.3121e-10	3.66501e-07	6.42576	Brain_Nucleus_accumbens_basal_ganglia	4.91922e-10	8.84898e-07	-6.22166	NA	NA	NA	1	1	1	0	3	5.81143	-0.822487	6.52107	0.989179	-6.38385	-1.43896	NA	NA	6.1943e-09	0.4108	6.98078e-11	0.322575	1.72693e-10	0.150163	NA	NA	3.00223e-06	0.94532	2.0089e-07	0.945453	3.19717e-07	0.913532	NA	NA
TYK2	1.0855e-08	4.6095e-06	-5.7168	Heart_Left_Ventricle	1.3121e-10	3.66501e-07	6.42576	Brain_Putamen_basal_ganglia	6.552e-06	0.00298143	-4.50775	NA	NA	NA	1	1	1	0	3	5.81143	-0.822487	6.52107	0.989179	-4.71211	-2.21186	NA	NA	6.1943e-09	0.4108	6.98078e-11	0.322575	2.45167e-06	0.026976	NA	NA	3.00223e-06	0.94532	2.0089e-07	0.945453	0.00152684	0.723608	NA	NA
TYK2	1.0855e-08	4.6095e-06	-5.7168	Heart_Left_Ventricle	1.3121e-10	3.66501e-07	6.42576	Brain_Spinal_cord_cervical_c-1	6.552e-06	0.00335021	-4.50775	NA	NA	NA	1	1	1	0	3	5.81143	-0.822487	6.52107	0.989179	-4.71211	-2.21186	NA	NA	6.1943e-09	0.4108	6.98078e-11	0.322575	2.45167e-06	0.026976	NA	NA	3.00223e-06	0.94532	2.0089e-07	0.945453	0.00149638	0.754018	NA	NA
TYK2	1.0855e-08	4.6095e-06	-5.7168	Heart_Left_Ventricle	1.3121e-10	3.66501e-07	6.42576	Brain_Substantia_nigra	1.45084e-12	2.58365e-09	7.07911	NA	NA	NA	1	1	1	0	3	5.81143	-0.822487	6.52107	0.989179	7.23108	1.37333	NA	NA	6.1943e-09	0.4108	6.98078e-11	0.322575	4.79151e-13	0.169649	NA	NA	3.00223e-06	0.94532	2.0089e-07	0.945453	8.78044e-10	0.901338	NA	NA
TYK2	1.0855e-08	4.6095e-06	-5.7168	Heart_Left_Ventricle	1.3121e-10	3.66501e-07	6.42576	Breast_Mammary_Tissue	3.3001e-25	1.142e-21	10.3727	NA	NA	NA	1	1	1	0	3	5.81143	-0.822487	6.52107	0.989179	10.6397	1.875	NA	NA	6.1943e-09	0.4108	6.98078e-11	0.322575	1.94726e-26	0.0607927	NA	NA	3.00223e-06	0.94532	2.0089e-07	0.945453	6.91763e-23	0.836571	NA	NA
TYK2	1.0855e-08	4.6095e-06	-5.7168	Heart_Left_Ventricle	1.3121e-10	3.66501e-07	6.42576	Cells_Cultured_fibroblasts	3.3001e-25	1.58971e-21	-10.3727	NA	NA	NA	1	1	1	0	3	5.81143	-0.822487	6.52107	0.989179	-10.6397	-1.875	NA	NA	6.1943e-09	0.4108	6.98078e-11	0.322575	1.94726e-26	0.0607927	NA	NA	3.00223e-06	0.94532	2.0089e-07	0.945453	9.61425e-23	0.80572	NA	NA
TYK2	1.0855e-08	4.6095e-06	-5.7168	Heart_Left_Ventricle	1.3121e-10	3.66501e-07	6.42576	Cells_EBV-transformed_lymphocytes	3.3001e-25	1.04804e-21	-10.3727	NA	NA	NA	1	1	1	0	3	5.81143	-0.822487	6.52107	0.989179	-10.6397	-1.875	NA	NA	6.1943e-09	0.4108	6.98078e-11	0.322575	1.94726e-26	0.0607927	NA	NA	3.00223e-06	0.94532	2.0089e-07	0.945453	6.34524e-23	0.806727	NA	NA
TYK2	1.0855e-08	4.6095e-06	-5.7168	Heart_Left_Ventricle	1.3121e-10	3.66501e-07	6.42576	Colon_Sigmoid	1.16414e-27	9.36925e-24	10.8991	NA	NA	NA	1	1	1	0	3	5.81143	-0.822487	6.52107	0.989179	11.1672	2.00867	NA	NA	6.1943e-09	0.4108	6.98078e-11	0.322575	5.90078e-29	0.0445726	NA	NA	3.00223e-06	0.94532	2.0089e-07	0.945453	4.86741e-25	0.808621	NA	NA
TYK2	1.0855e-08	4.6095e-06	-5.7168	Heart_Left_Ventricle	1.3121e-10	3.66501e-07	6.42576	Colon_Transverse	3.17287e-10	5.06374e-07	-6.29009	NA	NA	NA	1	1	1	0	3	5.81143	-0.822487	6.52107	0.989179	-6.45431	-1.45827	NA	NA	6.1943e-09	0.4108	6.98078e-11	0.322575	1.08713e-10	0.144766	NA	NA	3.00223e-06	0.94532	2.0089e-07	0.945453	2.09388e-07	0.896708	NA	NA
TYK2	1.0855e-08	4.6095e-06	-5.7168	Heart_Left_Ventricle	1.3121e-10	3.66501e-07	6.42576	Esophagus_Gastroesophageal_Junction	3.3001e-25	2.09582e-21	10.3727	NA	NA	NA	1	1	1	0	3	5.81143	-0.822487	6.52107	0.989179	10.6397	1.875	NA	NA	6.1943e-09	0.4108	6.98078e-11	0.322575	1.94726e-26	0.0607927	NA	NA	3.00223e-06	0.94532	2.0089e-07	0.945453	1.26794e-22	0.816975	NA	NA
TYK2	1.0855e-08	4.6095e-06	-5.7168	Heart_Left_Ventricle	1.3121e-10	3.66501e-07	6.42576	Esophagus_Mucosa	3.3001e-25	1.90264e-21	10.3727	NA	NA	NA	1	1	1	0	3	5.81143	-0.822487	6.52107	0.989179	10.6397	1.875	NA	NA	6.1943e-09	0.4108	6.98078e-11	0.322575	1.94726e-26	0.0607927	NA	NA	3.00223e-06	0.94532	2.0089e-07	0.945453	1.15169e-22	0.8311	NA	NA
TYK2	1.0855e-08	4.6095e-06	-5.7168	Heart_Left_Ventricle	1.3121e-10	3.66501e-07	6.42576	Esophagus_Muscularis	3.3001e-25	1.73041e-21	10.3727	NA	NA	NA	1	1	1	0	3	5.81143	-0.822487	6.52107	0.989179	10.6397	1.875	NA	NA	6.1943e-09	0.4108	6.98078e-11	0.322575	1.94726e-26	0.0607927	NA	NA	3.00223e-06	0.94532	2.0089e-07	0.945453	1.04623e-22	0.823239	NA	NA
TYK2	1.0855e-08	4.6095e-06	-5.7168	Heart_Left_Ventricle	1.3121e-10	3.66501e-07	6.42576	Heart_Atrial_Appendage	7.06569e-08	6.65117e-05	-5.38949	NA	NA	NA	1	1	1	0	3	5.81143	-0.822487	6.52107	0.989179	-5.5537	-1.57576	NA	NA	6.1943e-09	0.4108	6.98078e-11	0.322575	2.79685e-08	0.115082	NA	NA	3.00223e-06	0.94532	2.0089e-07	0.945453	2.99977e-05	0.876618	NA	NA
TYK2	1.0855e-08	4.6095e-06	-5.7168	Heart_Left_Ventricle	1.3121e-10	3.66501e-07	6.42576	Heart_Left_Ventricle	3.3001e-25	1.86653e-21	10.3727	NA	NA	NA	1	1	1	0	3	5.81143	-0.822487	6.52107	0.989179	10.6397	1.875	NA	NA	6.1943e-09	0.4108	6.98078e-11	0.322575	1.94726e-26	0.0607927	NA	NA	3.00223e-06	0.94532	2.0089e-07	0.945453	1.12931e-22	0.851207	NA	NA
TYK2	1.0855e-08	4.6095e-06	-5.7168	Heart_Left_Ventricle	1.3121e-10	3.66501e-07	6.42576	Kidney_Cortex	3.3001e-25	1.20222e-21	10.3727	NA	NA	NA	1	1	1	0	3	5.81143	-0.822487	6.52107	0.989179	10.6397	1.875	NA	NA	6.1943e-09	0.4108	6.98078e-11	0.322575	1.94726e-26	0.0607927	NA	NA	3.00223e-06	0.94532	2.0089e-07	0.945453	7.29092e-23	0.838622	NA	NA
TYK2	1.0855e-08	4.6095e-06	-5.7168	Heart_Left_Ventricle	1.3121e-10	3.66501e-07	6.42576	Liver	6.552e-06	0.00317179	-4.50775	NA	NA	NA	1	1	1	0	3	5.81143	-0.822487	6.52107	0.989179	-4.71211	-2.21186	NA	NA	6.1943e-09	0.4108	6.98078e-11	0.322575	2.45167e-06	0.026976	NA	NA	3.00223e-06	0.94532	2.0089e-07	0.945453	0.00165211	0.735305	NA	NA
TYK2	1.0855e-08	4.6095e-06	-5.7168	Heart_Left_Ventricle	1.3121e-10	3.66501e-07	6.42576	Lung	1.32154e-28	5.09146e-25	11.0953	NA	NA	NA	1	1	1	0	3	5.81143	-0.822487	6.52107	0.989179	11.3681	2.04545	NA	NA	6.1943e-09	0.4108	6.98078e-11	0.322575	6.02969e-30	0.0408101	NA	NA	3.00223e-06	0.94532	2.0089e-07	0.945453	2.38428e-26	0.787522	NA	NA
TYK2	1.0855e-08	4.6095e-06	-5.7168	Heart_Left_Ventricle	1.3121e-10	3.66501e-07	6.42576	Minor_Salivary_Gland	7.06569e-08	7.01501e-05	5.38949	NA	NA	NA	1	1	1	0	3	5.81143	-0.822487	6.52107	0.989179	5.5537	1.57576	NA	NA	6.1943e-09	0.4108	6.98078e-11	0.322575	2.79685e-08	0.115082	NA	NA	3.00223e-06	0.94532	2.0089e-07	0.945453	3.30587e-05	0.868576	NA	NA
TYK2	1.0855e-08	4.6095e-06	-5.7168	Heart_Left_Ventricle	1.3121e-10	3.66501e-07	6.42576	Muscle_Skeletal	6.552e-06	0.00372184	-4.50775	NA	NA	NA	1	1	1	0	3	5.81143	-0.822487	6.52107	0.989179	-4.71211	-2.21186	NA	NA	6.1943e-09	0.4108	6.98078e-11	0.322575	2.45167e-06	0.026976	NA	NA	3.00223e-06	0.94532	2.0089e-07	0.945453	0.002025	0.734928	NA	NA
TYK2	1.0855e-08	4.6095e-06	-5.7168	Heart_Left_Ventricle	1.3121e-10	3.66501e-07	6.42576	Nerve_Tibial	3.3001e-25	1.17959e-21	10.3727	NA	NA	NA	1	1	1	0	3	5.81143	-0.822487	6.52107	0.989179	10.6397	1.875	NA	NA	6.1943e-09	0.4108	6.98078e-11	0.322575	1.94726e-26	0.0607927	NA	NA	3.00223e-06	0.94532	2.0089e-07	0.945453	7.93182e-23	0.816337	NA	NA
TYK2	1.0855e-08	4.6095e-06	-5.7168	Heart_Left_Ventricle	1.3121e-10	3.66501e-07	6.42576	Ovary	7.70242e-28	6.02406e-24	10.9366	NA	NA	NA	1	1	1	0	3	5.81143	-0.822487	6.52107	0.989179	11.2063	2.0136	NA	NA	6.1943e-09	0.4108	6.98078e-11	0.322575	3.7978e-29	0.0440517	NA	NA	3.00223e-06	0.94532	2.0089e-07	0.945453	3.04479e-25	0.753303	NA	NA
TYK2	1.0855e-08	4.6095e-06	-5.7168	Heart_Left_Ventricle	1.3121e-10	3.66501e-07	6.42576	Pancreas	2.48742e-11	5.86782e-08	-6.67411	NA	NA	NA	1	1	1	0	3	5.81143	-0.822487	6.52107	0.989179	-6.95129	-1.74242	NA	NA	6.1943e-09	0.4108	6.98078e-11	0.322575	3.61957e-12	0.0814342	NA	NA	3.00223e-06	0.94532	2.0089e-07	0.945453	9.74227e-09	0.845308	NA	NA
TYK2	1.0855e-08	4.6095e-06	-5.7168	Heart_Left_Ventricle	1.3121e-10	3.66501e-07	6.42576	Pituitary	1.03611e-10	2.26459e-07	-6.46159	NA	NA	NA	1	1	1	0	3	5.81143	-0.822487	6.52107	0.989179	-6.63494	-1.56261	NA	NA	6.1943e-09	0.4108	6.98078e-11	0.322575	3.2464e-11	0.118144	NA	NA	3.00223e-06	0.94532	2.0089e-07	0.945453	9.94313e-08	0.87838	NA	NA
TYK2	1.0855e-08	4.6095e-06	-5.7168	Heart_Left_Ventricle	1.3121e-10	3.66501e-07	6.42576	Prostate	3.3001e-25	2.12097e-21	-10.3727	NA	NA	NA	1	1	1	0	3	5.81143	-0.822487	6.52107	0.989179	-10.6397	-1.875	NA	NA	6.1943e-09	0.4108	6.98078e-11	0.322575	1.94726e-26	0.0607927	NA	NA	3.00223e-06	0.94532	2.0089e-07	0.945453	1.28519e-22	0.820598	NA	NA
TYK2	1.0855e-08	4.6095e-06	-5.7168	Heart_Left_Ventricle	1.3121e-10	3.66501e-07	6.42576	Skin_Not_Sun_Exposed_Suprapubic	3.3001e-25	1.55317e-21	-10.3727	NA	NA	NA	1	1	1	0	3	5.81143	-0.822487	6.52107	0.989179	-10.6397	-1.875	NA	NA	6.1943e-09	0.4108	6.98078e-11	0.322575	1.94726e-26	0.0607927	NA	NA	3.00223e-06	0.94532	2.0089e-07	0.945453	9.38828e-23	0.81298	NA	NA
TYK2	1.0855e-08	4.6095e-06	-5.7168	Heart_Left_Ventricle	1.3121e-10	3.66501e-07	6.42576	Skin_Sun_Exposed_Lower_leg	3.3001e-25	1.56443e-21	10.3727	NA	NA	NA	1	1	1	0	3	5.81143	-0.822487	6.52107	0.989179	10.6397	1.875	NA	NA	6.1943e-09	0.4108	6.98078e-11	0.322575	1.94726e-26	0.0607927	NA	NA	3.00223e-06	0.94532	2.0089e-07	0.945453	9.46283e-23	0.814144	NA	NA
TYK2	1.0855e-08	4.6095e-06	-5.7168	Heart_Left_Ventricle	1.3121e-10	3.66501e-07	6.42576	Small_Intestine_Terminal_Ileum	2.40078e-24	1.44512e-20	-10.1814	NA	NA	NA	1	1	1	0	3	5.81143	-0.822487	6.52107	0.989179	-10.3866	-1.36495	NA	NA	6.1943e-09	0.4108	6.98078e-11	0.322575	2.85388e-25	0.17227	NA	NA	3.00223e-06	0.94532	2.0089e-07	0.945453	1.76399e-21	0.919593	NA	NA
TYK2	1.0855e-08	4.6095e-06	-5.7168	Heart_Left_Ventricle	1.3121e-10	3.66501e-07	6.42576	Spleen	1.17295e-12	2.57613e-09	7.10852	NA	NA	NA	1	1	1	0	3	5.81143	-0.822487	6.52107	0.989179	7.24665	1.24742	NA	NA	6.1943e-09	0.4108	6.98078e-11	0.322575	4.27195e-13	0.212242	NA	NA	3.00223e-06	0.94532	2.0089e-07	0.945453	9.61798e-10	0.922287	NA	NA
TYK2	1.0855e-08	4.6095e-06	-5.7168	Heart_Left_Ventricle	1.3121e-10	3.66501e-07	6.42576	Stomach	5.88644e-24	2.73808e-20	-10.0938	NA	NA	NA	1	1	1	0	3	5.81143	-0.822487	6.52107	0.989179	-10.2948	-1.3332	NA	NA	6.1943e-09	0.4108	6.98078e-11	0.322575	7.43787e-25	0.182468	NA	NA	3.00223e-06	0.94532	2.0089e-07	0.945453	3.54985e-21	0.922635	NA	NA
TYK2	1.0855e-08	4.6095e-06	-5.7168	Heart_Left_Ventricle	1.3121e-10	3.66501e-07	6.42576	Testis	5.21922e-08	9.33336e-05	-5.44368	NA	NA	NA	1	1	1	0	3	5.81143	-0.822487	6.52107	0.989179	-5.60883	-1.58185	NA	NA	6.1943e-09	0.4108	6.98078e-11	0.322575	2.03697e-08	0.113685	NA	NA	3.00223e-06	0.94532	2.0089e-07	0.945453	3.49722e-05	0.841451	NA	NA
TYK2	1.0855e-08	4.6095e-06	-5.7168	Heart_Left_Ventricle	1.3121e-10	3.66501e-07	6.42576	Thyroid	3.3001e-25	1.94783e-21	10.3727	NA	NA	NA	1	1	1	0	3	5.81143	-0.822487	6.52107	0.989179	10.6397	1.875	NA	NA	6.1943e-09	0.4108	6.98078e-11	0.322575	1.94726e-26	0.0607927	NA	NA	3.00223e-06	0.94532	2.0089e-07	0.945453	1.17968e-22	0.817333	NA	NA
TYK2	1.0855e-08	4.6095e-06	-5.7168	Heart_Left_Ventricle	1.3121e-10	3.66501e-07	6.42576	Uterus	1.22156e-09	1.35114e-06	-6.07739	NA	NA	NA	1	1	1	0	3	5.81143	-0.822487	6.52107	0.989179	-6.23232	-1.35712	NA	NA	6.1943e-09	0.4108	6.98078e-11	0.322575	4.59567e-10	0.174742	NA	NA	3.00223e-06	0.94532	2.0089e-07	0.945453	5.90066e-07	0.910282	NA	NA
TYK2	1.0855e-08	4.6095e-06	-5.7168	Heart_Left_Ventricle	1.3121e-10	3.66501e-07	6.42576	Vagina	3.3001e-25	1.54153e-21	10.3727	NA	NA	NA	1	1	1	0	3	5.81143	-0.822487	6.52107	0.989179	10.6397	1.875	NA	NA	6.1943e-09	0.4108	6.98078e-11	0.322575	1.94726e-26	0.0607927	NA	NA	3.00223e-06	0.94532	2.0089e-07	0.945453	9.32898e-23	0.821527	NA	NA
TYK2	1.0855e-08	4.6095e-06	-5.7168	Heart_Left_Ventricle	1.3121e-10	3.66501e-07	6.42576	smultixcan	7.74198e-26	6.0181e-22	9.48369	NA	NA	NA	1	1	1	0	3	5.81143	-0.822487	6.52107	0.989179	9.71334	1.68377	NA	NA	6.1943e-09	0.4108	6.98078e-11	0.322575	3.94826e-27	0.108739	NA	NA	3.00223e-06	0.94532	2.0089e-07	0.945453	3.12923e-23	0.843969	NA	NA
TYK2	1.0855e-08	4.6095e-06	-5.7168	Liver	4.09622e-06	0.00238628	4.60644	Adipose_Subcutaneous	3.3001e-25	1.00929e-21	-10.3727	NA	NA	NA	1	1	1	0	3	5.81143	-0.822487	4.74948	1.37109	-10.6397	-1.875	NA	NA	6.1943e-09	0.4108	2.03943e-06	0.170346	1.94726e-26	0.0607927	NA	NA	3.00223e-06	0.94532	0.0012463	0.885672	6.10943e-23	0.829174	NA	NA
TYK2	1.0855e-08	4.6095e-06	-5.7168	Liver	4.09622e-06	0.00238628	4.60644	Adipose_Visceral_Omentum	1.45084e-12	3.63713e-09	-7.07911	NA	NA	NA	1	1	1	0	3	5.81143	-0.822487	4.74948	1.37109	-7.23108	-1.37333	NA	NA	6.1943e-09	0.4108	2.03943e-06	0.170346	4.79151e-13	0.169649	NA	NA	3.00223e-06	0.94532	0.0012463	0.885672	1.23061e-09	0.907171	NA	NA
TYK2	1.0855e-08	4.6095e-06	-5.7168	Liver	4.09622e-06	0.00238628	4.60644	Adrenal_Gland	3.3001e-25	2.33325e-21	10.3727	NA	NA	NA	1	1	1	0	3	5.81143	-0.822487	4.74948	1.37109	10.6397	1.875	NA	NA	6.1943e-09	0.4108	2.03943e-06	0.170346	1.94726e-26	0.0607927	NA	NA	3.00223e-06	0.94532	0.0012463	0.885672	1.41118e-22	0.826469	NA	NA
TYK2	1.0855e-08	4.6095e-06	-5.7168	Liver	4.09622e-06	0.00238628	4.60644	Artery_Aorta	6.04974e-13	1.46171e-09	-7.19936	NA	NA	NA	1	1	1	0	3	5.81143	-0.822487	4.74948	1.37109	-7.46055	-2.24025	NA	NA	6.1943e-09	0.4108	2.03943e-06	0.170346	8.61628e-14	0.0250744	NA	NA	3.00223e-06	0.94532	0.0012463	0.885672	2.31484e-10	0.715266	NA	NA
TYK2	1.0855e-08	4.6095e-06	-5.7168	Liver	4.09622e-06	0.00238628	4.60644	Artery_Coronary	6.552e-06	0.00334797	-4.50775	NA	NA	NA	1	1	1	0	3	5.81143	-0.822487	4.74948	1.37109	-4.71211	-2.21186	NA	NA	6.1943e-09	0.4108	2.03943e-06	0.170346	2.45167e-06	0.026976	NA	NA	3.00223e-06	0.94532	0.0012463	0.885672	0.00160164	0.713145	NA	NA
TYK2	1.0855e-08	4.6095e-06	-5.7168	Liver	4.09622e-06	0.00238628	4.60644	Artery_Tibial	3.3001e-25	1.50564e-21	10.3727	NA	NA	NA	1	1	1	0	3	5.81143	-0.822487	4.74948	1.37109	10.6397	1.875	NA	NA	6.1943e-09	0.4108	2.03943e-06	0.170346	1.94726e-26	0.0607927	NA	NA	3.00223e-06	0.94532	0.0012463	0.885672	9.0948e-23	0.82793	NA	NA
TYK2	1.0855e-08	4.6095e-06	-5.7168	Liver	4.09622e-06	0.00238628	4.60644	Brain_Amygdala	7.06569e-08	6.53365e-05	5.38949	NA	NA	NA	1	1	1	0	3	5.81143	-0.822487	4.74948	1.37109	5.5537	1.57576	NA	NA	6.1943e-09	0.4108	2.03943e-06	0.170346	2.79685e-08	0.115082	NA	NA	3.00223e-06	0.94532	0.0012463	0.885672	2.95052e-05	0.881301	NA	NA
TYK2	1.0855e-08	4.6095e-06	-5.7168	Liver	4.09622e-06	0.00238628	4.60644	Brain_Anterior_cingulate_cortex_BA24	3.3001e-25	2.43305e-21	10.3727	NA	NA	NA	1	1	1	0	3	5.81143	-0.822487	4.74948	1.37109	10.6397	1.875	NA	NA	6.1943e-09	0.4108	2.03943e-06	0.170346	1.94726e-26	0.0607927	NA	NA	3.00223e-06	0.94532	0.0012463	0.885672	1.47466e-22	0.823458	NA	NA
TYK2	1.0855e-08	4.6095e-06	-5.7168	Liver	4.09622e-06	0.00238628	4.60644	Brain_Caudate_basal_ganglia	2.48742e-11	5.26779e-08	-6.67411	NA	NA	NA	1	1	1	0	3	5.81143	-0.822487	4.74948	1.37109	-6.95129	-1.74242	NA	NA	6.1943e-09	0.4108	2.03943e-06	0.170346	3.61957e-12	0.0814342	NA	NA	3.00223e-06	0.94532	0.0012463	0.885672	1.01867e-08	0.841162	NA	NA
TYK2	1.0855e-08	4.6095e-06	-5.7168	Liver	4.09622e-06	0.00238628	4.60644	Brain_Cerebellar_Hemisphere	3.3001e-25	2.02494e-21	10.3727	NA	NA	NA	1	1	1	0	3	5.81143	-0.822487	4.74948	1.37109	10.6397	1.875	NA	NA	6.1943e-09	0.4108	2.03943e-06	0.170346	1.94726e-26	0.0607927	NA	NA	3.00223e-06	0.94532	0.0012463	0.885672	1.22623e-22	0.807052	NA	NA
TYK2	1.0855e-08	4.6095e-06	-5.7168	Liver	4.09622e-06	0.00238628	4.60644	Brain_Cerebellum	6.33146e-28	5.00423e-24	10.9544	NA	NA	NA	1	1	1	0	3	5.81143	-0.822487	4.74948	1.37109	11.2266	2.01026	NA	NA	6.1943e-09	0.4108	2.03943e-06	0.170346	3.01794e-29	0.0444038	NA	NA	3.00223e-06	0.94532	0.0012463	0.885672	2.44302e-25	0.773294	NA	NA
TYK2	1.0855e-08	4.6095e-06	-5.7168	Liver	4.09622e-06	0.00238628	4.60644	Brain_Cortex	2.48742e-11	4.33495e-08	-6.67411	NA	NA	NA	1	1	1	0	3	5.81143	-0.822487	4.74948	1.37109	-6.95129	-0.691482	NA	NA	6.1943e-09	0.4108	2.03943e-06	0.170346	3.61957e-12	0.489263	NA	NA	3.00223e-06	0.94532	0.0012463	0.885672	9.13612e-09	0.970454	NA	NA
TYK2	1.0855e-08	4.6095e-06	-5.7168	Liver	4.09622e-06	0.00238628	4.60644	Brain_Frontal_Cortex_BA9	6.552e-06	0.00401572	-4.50775	NA	NA	NA	1	1	1	0	3	5.81143	-0.822487	4.74948	1.37109	-4.71211	-2.21186	NA	NA	6.1943e-09	0.4108	2.03943e-06	0.170346	2.45167e-06	0.026976	NA	NA	3.00223e-06	0.94532	0.0012463	0.885672	0.00196022	0.741128	NA	NA
TYK2	1.0855e-08	4.6095e-06	-5.7168	Liver	4.09622e-06	0.00238628	4.60644	Brain_Hippocampus	1.45084e-12	5.04286e-09	-7.07911	NA	NA	NA	1	1	1	0	3	5.81143	-0.822487	4.74948	1.37109	-7.23108	-1.37333	NA	NA	6.1943e-09	0.4108	2.03943e-06	0.170346	4.79151e-13	0.169649	NA	NA	3.00223e-06	0.94532	0.0012463	0.885672	1.71089e-09	0.916164	NA	NA
TYK2	1.0855e-08	4.6095e-06	-5.7168	Liver	4.09622e-06	0.00238628	4.60644	Brain_Hypothalamus	6.552e-06	0.00369897	-4.50775	NA	NA	NA	1	1	1	0	3	5.81143	-0.822487	4.74948	1.37109	-4.71211	-2.21186	NA	NA	6.1943e-09	0.4108	2.03943e-06	0.170346	2.45167e-06	0.026976	NA	NA	3.00223e-06	0.94532	0.0012463	0.885672	0.0017649	0.746365	NA	NA
TYK2	1.0855e-08	4.6095e-06	-5.7168	Liver	4.09622e-06	0.00238628	4.60644	Brain_Nucleus_accumbens_basal_ganglia	4.91922e-10	8.84898e-07	-6.22166	NA	NA	NA	1	1	1	0	3	5.81143	-0.822487	4.74948	1.37109	-6.38385	-1.43896	NA	NA	6.1943e-09	0.4108	2.03943e-06	0.170346	1.72693e-10	0.150163	NA	NA	3.00223e-06	0.94532	0.0012463	0.885672	3.19717e-07	0.913532	NA	NA
TYK2	1.0855e-08	4.6095e-06	-5.7168	Liver	4.09622e-06	0.00238628	4.60644	Brain_Putamen_basal_ganglia	6.552e-06	0.00298143	-4.50775	NA	NA	NA	1	1	1	0	3	5.81143	-0.822487	4.74948	1.37109	-4.71211	-2.21186	NA	NA	6.1943e-09	0.4108	2.03943e-06	0.170346	2.45167e-06	0.026976	NA	NA	3.00223e-06	0.94532	0.0012463	0.885672	0.00152684	0.723608	NA	NA
TYK2	1.0855e-08	4.6095e-06	-5.7168	Liver	4.09622e-06	0.00238628	4.60644	Brain_Spinal_cord_cervical_c-1	6.552e-06	0.00335021	-4.50775	NA	NA	NA	1	1	1	0	3	5.81143	-0.822487	4.74948	1.37109	-4.71211	-2.21186	NA	NA	6.1943e-09	0.4108	2.03943e-06	0.170346	2.45167e-06	0.026976	NA	NA	3.00223e-06	0.94532	0.0012463	0.885672	0.00149638	0.754018	NA	NA
TYK2	1.0855e-08	4.6095e-06	-5.7168	Liver	4.09622e-06	0.00238628	4.60644	Brain_Substantia_nigra	1.45084e-12	2.58365e-09	7.07911	NA	NA	NA	1	1	1	0	3	5.81143	-0.822487	4.74948	1.37109	7.23108	1.37333	NA	NA	6.1943e-09	0.4108	2.03943e-06	0.170346	4.79151e-13	0.169649	NA	NA	3.00223e-06	0.94532	0.0012463	0.885672	8.78044e-10	0.901338	NA	NA
TYK2	1.0855e-08	4.6095e-06	-5.7168	Liver	4.09622e-06	0.00238628	4.60644	Breast_Mammary_Tissue	3.3001e-25	1.142e-21	10.3727	NA	NA	NA	1	1	1	0	3	5.81143	-0.822487	4.74948	1.37109	10.6397	1.875	NA	NA	6.1943e-09	0.4108	2.03943e-06	0.170346	1.94726e-26	0.0607927	NA	NA	3.00223e-06	0.94532	0.0012463	0.885672	6.91763e-23	0.836571	NA	NA
TYK2	1.0855e-08	4.6095e-06	-5.7168	Liver	4.09622e-06	0.00238628	4.60644	Cells_Cultured_fibroblasts	3.3001e-25	1.58971e-21	-10.3727	NA	NA	NA	1	1	1	0	3	5.81143	-0.822487	4.74948	1.37109	-10.6397	-1.875	NA	NA	6.1943e-09	0.4108	2.03943e-06	0.170346	1.94726e-26	0.0607927	NA	NA	3.00223e-06	0.94532	0.0012463	0.885672	9.61425e-23	0.80572	NA	NA
TYK2	1.0855e-08	4.6095e-06	-5.7168	Liver	4.09622e-06	0.00238628	4.60644	Cells_EBV-transformed_lymphocytes	3.3001e-25	1.04804e-21	-10.3727	NA	NA	NA	1	1	1	0	3	5.81143	-0.822487	4.74948	1.37109	-10.6397	-1.875	NA	NA	6.1943e-09	0.4108	2.03943e-06	0.170346	1.94726e-26	0.0607927	NA	NA	3.00223e-06	0.94532	0.0012463	0.885672	6.34524e-23	0.806727	NA	NA
TYK2	1.0855e-08	4.6095e-06	-5.7168	Liver	4.09622e-06	0.00238628	4.60644	Colon_Sigmoid	1.16414e-27	9.36925e-24	10.8991	NA	NA	NA	1	1	1	0	3	5.81143	-0.822487	4.74948	1.37109	11.1672	2.00867	NA	NA	6.1943e-09	0.4108	2.03943e-06	0.170346	5.90078e-29	0.0445726	NA	NA	3.00223e-06	0.94532	0.0012463	0.885672	4.86741e-25	0.808621	NA	NA
TYK2	1.0855e-08	4.6095e-06	-5.7168	Liver	4.09622e-06	0.00238628	4.60644	Colon_Transverse	3.17287e-10	5.06374e-07	-6.29009	NA	NA	NA	1	1	1	0	3	5.81143	-0.822487	4.74948	1.37109	-6.45431	-1.45827	NA	NA	6.1943e-09	0.4108	2.03943e-06	0.170346	1.08713e-10	0.144766	NA	NA	3.00223e-06	0.94532	0.0012463	0.885672	2.09388e-07	0.896708	NA	NA
TYK2	1.0855e-08	4.6095e-06	-5.7168	Liver	4.09622e-06	0.00238628	4.60644	Esophagus_Gastroesophageal_Junction	3.3001e-25	2.09582e-21	10.3727	NA	NA	NA	1	1	1	0	3	5.81143	-0.822487	4.74948	1.37109	10.6397	1.875	NA	NA	6.1943e-09	0.4108	2.03943e-06	0.170346	1.94726e-26	0.0607927	NA	NA	3.00223e-06	0.94532	0.0012463	0.885672	1.26794e-22	0.816975	NA	NA
TYK2	1.0855e-08	4.6095e-06	-5.7168	Liver	4.09622e-06	0.00238628	4.60644	Esophagus_Mucosa	3.3001e-25	1.90264e-21	10.3727	NA	NA	NA	1	1	1	0	3	5.81143	-0.822487	4.74948	1.37109	10.6397	1.875	NA	NA	6.1943e-09	0.4108	2.03943e-06	0.170346	1.94726e-26	0.0607927	NA	NA	3.00223e-06	0.94532	0.0012463	0.885672	1.15169e-22	0.8311	NA	NA
TYK2	1.0855e-08	4.6095e-06	-5.7168	Liver	4.09622e-06	0.00238628	4.60644	Esophagus_Muscularis	3.3001e-25	1.73041e-21	10.3727	NA	NA	NA	1	1	1	0	3	5.81143	-0.822487	4.74948	1.37109	10.6397	1.875	NA	NA	6.1943e-09	0.4108	2.03943e-06	0.170346	1.94726e-26	0.0607927	NA	NA	3.00223e-06	0.94532	0.0012463	0.885672	1.04623e-22	0.823239	NA	NA
TYK2	1.0855e-08	4.6095e-06	-5.7168	Liver	4.09622e-06	0.00238628	4.60644	Heart_Atrial_Appendage	7.06569e-08	6.65117e-05	-5.38949	NA	NA	NA	1	1	1	0	3	5.81143	-0.822487	4.74948	1.37109	-5.5537	-1.57576	NA	NA	6.1943e-09	0.4108	2.03943e-06	0.170346	2.79685e-08	0.115082	NA	NA	3.00223e-06	0.94532	0.0012463	0.885672	2.99977e-05	0.876618	NA	NA
TYK2	1.0855e-08	4.6095e-06	-5.7168	Liver	4.09622e-06	0.00238628	4.60644	Heart_Left_Ventricle	3.3001e-25	1.86653e-21	10.3727	NA	NA	NA	1	1	1	0	3	5.81143	-0.822487	4.74948	1.37109	10.6397	1.875	NA	NA	6.1943e-09	0.4108	2.03943e-06	0.170346	1.94726e-26	0.0607927	NA	NA	3.00223e-06	0.94532	0.0012463	0.885672	1.12931e-22	0.851207	NA	NA
TYK2	1.0855e-08	4.6095e-06	-5.7168	Liver	4.09622e-06	0.00238628	4.60644	Kidney_Cortex	3.3001e-25	1.20222e-21	10.3727	NA	NA	NA	1	1	1	0	3	5.81143	-0.822487	4.74948	1.37109	10.6397	1.875	NA	NA	6.1943e-09	0.4108	2.03943e-06	0.170346	1.94726e-26	0.0607927	NA	NA	3.00223e-06	0.94532	0.0012463	0.885672	7.29092e-23	0.838622	NA	NA
TYK2	1.0855e-08	4.6095e-06	-5.7168	Liver	4.09622e-06	0.00238628	4.60644	Liver	6.552e-06	0.00317179	-4.50775	NA	NA	NA	1	1	1	0	3	5.81143	-0.822487	4.74948	1.37109	-4.71211	-2.21186	NA	NA	6.1943e-09	0.4108	2.03943e-06	0.170346	2.45167e-06	0.026976	NA	NA	3.00223e-06	0.94532	0.0012463	0.885672	0.00165211	0.735305	NA	NA
TYK2	1.0855e-08	4.6095e-06	-5.7168	Liver	4.09622e-06	0.00238628	4.60644	Lung	1.32154e-28	5.09146e-25	11.0953	NA	NA	NA	1	1	1	0	3	5.81143	-0.822487	4.74948	1.37109	11.3681	2.04545	NA	NA	6.1943e-09	0.4108	2.03943e-06	0.170346	6.02969e-30	0.0408101	NA	NA	3.00223e-06	0.94532	0.0012463	0.885672	2.38428e-26	0.787522	NA	NA
TYK2	1.0855e-08	4.6095e-06	-5.7168	Liver	4.09622e-06	0.00238628	4.60644	Minor_Salivary_Gland	7.06569e-08	7.01501e-05	5.38949	NA	NA	NA	1	1	1	0	3	5.81143	-0.822487	4.74948	1.37109	5.5537	1.57576	NA	NA	6.1943e-09	0.4108	2.03943e-06	0.170346	2.79685e-08	0.115082	NA	NA	3.00223e-06	0.94532	0.0012463	0.885672	3.30587e-05	0.868576	NA	NA
TYK2	1.0855e-08	4.6095e-06	-5.7168	Liver	4.09622e-06	0.00238628	4.60644	Muscle_Skeletal	6.552e-06	0.00372184	-4.50775	NA	NA	NA	1	1	1	0	3	5.81143	-0.822487	4.74948	1.37109	-4.71211	-2.21186	NA	NA	6.1943e-09	0.4108	2.03943e-06	0.170346	2.45167e-06	0.026976	NA	NA	3.00223e-06	0.94532	0.0012463	0.885672	0.002025	0.734928	NA	NA
TYK2	1.0855e-08	4.6095e-06	-5.7168	Liver	4.09622e-06	0.00238628	4.60644	Nerve_Tibial	3.3001e-25	1.17959e-21	10.3727	NA	NA	NA	1	1	1	0	3	5.81143	-0.822487	4.74948	1.37109	10.6397	1.875	NA	NA	6.1943e-09	0.4108	2.03943e-06	0.170346	1.94726e-26	0.0607927	NA	NA	3.00223e-06	0.94532	0.0012463	0.885672	7.93182e-23	0.816337	NA	NA
TYK2	1.0855e-08	4.6095e-06	-5.7168	Liver	4.09622e-06	0.00238628	4.60644	Ovary	7.70242e-28	6.02406e-24	10.9366	NA	NA	NA	1	1	1	0	3	5.81143	-0.822487	4.74948	1.37109	11.2063	2.0136	NA	NA	6.1943e-09	0.4108	2.03943e-06	0.170346	3.7978e-29	0.0440517	NA	NA	3.00223e-06	0.94532	0.0012463	0.885672	3.04479e-25	0.753303	NA	NA
TYK2	1.0855e-08	4.6095e-06	-5.7168	Liver	4.09622e-06	0.00238628	4.60644	Pancreas	2.48742e-11	5.86782e-08	-6.67411	NA	NA	NA	1	1	1	0	3	5.81143	-0.822487	4.74948	1.37109	-6.95129	-1.74242	NA	NA	6.1943e-09	0.4108	2.03943e-06	0.170346	3.61957e-12	0.0814342	NA	NA	3.00223e-06	0.94532	0.0012463	0.885672	9.74227e-09	0.845308	NA	NA
TYK2	1.0855e-08	4.6095e-06	-5.7168	Liver	4.09622e-06	0.00238628	4.60644	Pituitary	1.03611e-10	2.26459e-07	-6.46159	NA	NA	NA	1	1	1	0	3	5.81143	-0.822487	4.74948	1.37109	-6.63494	-1.56261	NA	NA	6.1943e-09	0.4108	2.03943e-06	0.170346	3.2464e-11	0.118144	NA	NA	3.00223e-06	0.94532	0.0012463	0.885672	9.94313e-08	0.87838	NA	NA
TYK2	1.0855e-08	4.6095e-06	-5.7168	Liver	4.09622e-06	0.00238628	4.60644	Prostate	3.3001e-25	2.12097e-21	-10.3727	NA	NA	NA	1	1	1	0	3	5.81143	-0.822487	4.74948	1.37109	-10.6397	-1.875	NA	NA	6.1943e-09	0.4108	2.03943e-06	0.170346	1.94726e-26	0.0607927	NA	NA	3.00223e-06	0.94532	0.0012463	0.885672	1.28519e-22	0.820598	NA	NA
TYK2	1.0855e-08	4.6095e-06	-5.7168	Liver	4.09622e-06	0.00238628	4.60644	Skin_Not_Sun_Exposed_Suprapubic	3.3001e-25	1.55317e-21	-10.3727	NA	NA	NA	1	1	1	0	3	5.81143	-0.822487	4.74948	1.37109	-10.6397	-1.875	NA	NA	6.1943e-09	0.4108	2.03943e-06	0.170346	1.94726e-26	0.0607927	NA	NA	3.00223e-06	0.94532	0.0012463	0.885672	9.38828e-23	0.81298	NA	NA
TYK2	1.0855e-08	4.6095e-06	-5.7168	Liver	4.09622e-06	0.00238628	4.60644	Skin_Sun_Exposed_Lower_leg	3.3001e-25	1.56443e-21	10.3727	NA	NA	NA	1	1	1	0	3	5.81143	-0.822487	4.74948	1.37109	10.6397	1.875	NA	NA	6.1943e-09	0.4108	2.03943e-06	0.170346	1.94726e-26	0.0607927	NA	NA	3.00223e-06	0.94532	0.0012463	0.885672	9.46283e-23	0.814144	NA	NA
TYK2	1.0855e-08	4.6095e-06	-5.7168	Liver	4.09622e-06	0.00238628	4.60644	Small_Intestine_Terminal_Ileum	2.40078e-24	1.44512e-20	-10.1814	NA	NA	NA	1	1	1	0	3	5.81143	-0.822487	4.74948	1.37109	-10.3866	-1.36495	NA	NA	6.1943e-09	0.4108	2.03943e-06	0.170346	2.85388e-25	0.17227	NA	NA	3.00223e-06	0.94532	0.0012463	0.885672	1.76399e-21	0.919593	NA	NA
TYK2	1.0855e-08	4.6095e-06	-5.7168	Liver	4.09622e-06	0.00238628	4.60644	Spleen	1.17295e-12	2.57613e-09	7.10852	NA	NA	NA	1	1	1	0	3	5.81143	-0.822487	4.74948	1.37109	7.24665	1.24742	NA	NA	6.1943e-09	0.4108	2.03943e-06	0.170346	4.27195e-13	0.212242	NA	NA	3.00223e-06	0.94532	0.0012463	0.885672	9.61798e-10	0.922287	NA	NA
TYK2	1.0855e-08	4.6095e-06	-5.7168	Liver	4.09622e-06	0.00238628	4.60644	Stomach	5.88644e-24	2.73808e-20	-10.0938	NA	NA	NA	1	1	1	0	3	5.81143	-0.822487	4.74948	1.37109	-10.2948	-1.3332	NA	NA	6.1943e-09	0.4108	2.03943e-06	0.170346	7.43787e-25	0.182468	NA	NA	3.00223e-06	0.94532	0.0012463	0.885672	3.54985e-21	0.922635	NA	NA
TYK2	1.0855e-08	4.6095e-06	-5.7168	Liver	4.09622e-06	0.00238628	4.60644	Testis	5.21922e-08	9.33336e-05	-5.44368	NA	NA	NA	1	1	1	0	3	5.81143	-0.822487	4.74948	1.37109	-5.60883	-1.58185	NA	NA	6.1943e-09	0.4108	2.03943e-06	0.170346	2.03697e-08	0.113685	NA	NA	3.00223e-06	0.94532	0.0012463	0.885672	3.49722e-05	0.841451	NA	NA
TYK2	1.0855e-08	4.6095e-06	-5.7168	Liver	4.09622e-06	0.00238628	4.60644	Thyroid	3.3001e-25	1.94783e-21	10.3727	NA	NA	NA	1	1	1	0	3	5.81143	-0.822487	4.74948	1.37109	10.6397	1.875	NA	NA	6.1943e-09	0.4108	2.03943e-06	0.170346	1.94726e-26	0.0607927	NA	NA	3.00223e-06	0.94532	0.0012463	0.885672	1.17968e-22	0.817333	NA	NA
TYK2	1.0855e-08	4.6095e-06	-5.7168	Liver	4.09622e-06	0.00238628	4.60644	Uterus	1.22156e-09	1.35114e-06	-6.07739	NA	NA	NA	1	1	1	0	3	5.81143	-0.822487	4.74948	1.37109	-6.23232	-1.35712	NA	NA	6.1943e-09	0.4108	2.03943e-06	0.170346	4.59567e-10	0.174742	NA	NA	3.00223e-06	0.94532	0.0012463	0.885672	5.90066e-07	0.910282	NA	NA
TYK2	1.0855e-08	4.6095e-06	-5.7168	Liver	4.09622e-06	0.00238628	4.60644	Vagina	3.3001e-25	1.54153e-21	10.3727	NA	NA	NA	1	1	1	0	3	5.81143	-0.822487	4.74948	1.37109	10.6397	1.875	NA	NA	6.1943e-09	0.4108	2.03943e-06	0.170346	1.94726e-26	0.0607927	NA	NA	3.00223e-06	0.94532	0.0012463	0.885672	9.32898e-23	0.821527	NA	NA
TYK2	1.0855e-08	4.6095e-06	-5.7168	Liver	4.09622e-06	0.00238628	4.60644	smultixcan	7.74198e-26	6.0181e-22	9.48369	NA	NA	NA	1	1	1	0	3	5.81143	-0.822487	4.74948	1.37109	9.71334	1.68377	NA	NA	6.1943e-09	0.4108	2.03943e-06	0.170346	3.94826e-27	0.108739	NA	NA	3.00223e-06	0.94532	0.0012463	0.885672	3.12923e-23	0.843969	NA	NA
TYK2	1.0855e-08	4.6095e-06	-5.7168	Lung	7.06569e-08	0.00010049	5.38949	Adipose_Subcutaneous	3.3001e-25	1.00929e-21	-10.3727	NA	NA	NA	1	1	1	0	3	5.81143	-0.822487	5.5537	1.57576	-10.6397	-1.875	NA	NA	6.1943e-09	0.4108	2.79685e-08	0.115082	1.94726e-26	0.0607927	NA	NA	3.00223e-06	0.94532	4.60885e-05	0.851552	6.10943e-23	0.829174	NA	NA
TYK2	1.0855e-08	4.6095e-06	-5.7168	Lung	7.06569e-08	0.00010049	5.38949	Adipose_Visceral_Omentum	1.45084e-12	3.63713e-09	-7.07911	NA	NA	NA	1	1	1	0	3	5.81143	-0.822487	5.5537	1.57576	-7.23108	-1.37333	NA	NA	6.1943e-09	0.4108	2.79685e-08	0.115082	4.79151e-13	0.169649	NA	NA	3.00223e-06	0.94532	4.60885e-05	0.851552	1.23061e-09	0.907171	NA	NA
TYK2	1.0855e-08	4.6095e-06	-5.7168	Lung	7.06569e-08	0.00010049	5.38949	Adrenal_Gland	3.3001e-25	2.33325e-21	10.3727	NA	NA	NA	1	1	1	0	3	5.81143	-0.822487	5.5537	1.57576	10.6397	1.875	NA	NA	6.1943e-09	0.4108	2.79685e-08	0.115082	1.94726e-26	0.0607927	NA	NA	3.00223e-06	0.94532	4.60885e-05	0.851552	1.41118e-22	0.826469	NA	NA
TYK2	1.0855e-08	4.6095e-06	-5.7168	Lung	7.06569e-08	0.00010049	5.38949	Artery_Aorta	6.04974e-13	1.46171e-09	-7.19936	NA	NA	NA	1	1	1	0	3	5.81143	-0.822487	5.5537	1.57576	-7.46055	-2.24025	NA	NA	6.1943e-09	0.4108	2.79685e-08	0.115082	8.61628e-14	0.0250744	NA	NA	3.00223e-06	0.94532	4.60885e-05	0.851552	2.31484e-10	0.715266	NA	NA
TYK2	1.0855e-08	4.6095e-06	-5.7168	Lung	7.06569e-08	0.00010049	5.38949	Artery_Coronary	6.552e-06	0.00334797	-4.50775	NA	NA	NA	1	1	1	0	3	5.81143	-0.822487	5.5537	1.57576	-4.71211	-2.21186	NA	NA	6.1943e-09	0.4108	2.79685e-08	0.115082	2.45167e-06	0.026976	NA	NA	3.00223e-06	0.94532	4.60885e-05	0.851552	0.00160164	0.713145	NA	NA
TYK2	1.0855e-08	4.6095e-06	-5.7168	Lung	7.06569e-08	0.00010049	5.38949	Artery_Tibial	3.3001e-25	1.50564e-21	10.3727	NA	NA	NA	1	1	1	0	3	5.81143	-0.822487	5.5537	1.57576	10.6397	1.875	NA	NA	6.1943e-09	0.4108	2.79685e-08	0.115082	1.94726e-26	0.0607927	NA	NA	3.00223e-06	0.94532	4.60885e-05	0.851552	9.0948e-23	0.82793	NA	NA
TYK2	1.0855e-08	4.6095e-06	-5.7168	Lung	7.06569e-08	0.00010049	5.38949	Brain_Amygdala	7.06569e-08	6.53365e-05	5.38949	NA	NA	NA	1	1	1	0	3	5.81143	-0.822487	5.5537	1.57576	5.5537	1.57576	NA	NA	6.1943e-09	0.4108	2.79685e-08	0.115082	2.79685e-08	0.115082	NA	NA	3.00223e-06	0.94532	4.60885e-05	0.851552	2.95052e-05	0.881301	NA	NA
TYK2	1.0855e-08	4.6095e-06	-5.7168	Lung	7.06569e-08	0.00010049	5.38949	Brain_Anterior_cingulate_cortex_BA24	3.3001e-25	2.43305e-21	10.3727	NA	NA	NA	1	1	1	0	3	5.81143	-0.822487	5.5537	1.57576	10.6397	1.875	NA	NA	6.1943e-09	0.4108	2.79685e-08	0.115082	1.94726e-26	0.0607927	NA	NA	3.00223e-06	0.94532	4.60885e-05	0.851552	1.47466e-22	0.823458	NA	NA
TYK2	1.0855e-08	4.6095e-06	-5.7168	Lung	7.06569e-08	0.00010049	5.38949	Brain_Caudate_basal_ganglia	2.48742e-11	5.26779e-08	-6.67411	NA	NA	NA	1	1	1	0	3	5.81143	-0.822487	5.5537	1.57576	-6.95129	-1.74242	NA	NA	6.1943e-09	0.4108	2.79685e-08	0.115082	3.61957e-12	0.0814342	NA	NA	3.00223e-06	0.94532	4.60885e-05	0.851552	1.01867e-08	0.841162	NA	NA
TYK2	1.0855e-08	4.6095e-06	-5.7168	Lung	7.06569e-08	0.00010049	5.38949	Brain_Cerebellar_Hemisphere	3.3001e-25	2.02494e-21	10.3727	NA	NA	NA	1	1	1	0	3	5.81143	-0.822487	5.5537	1.57576	10.6397	1.875	NA	NA	6.1943e-09	0.4108	2.79685e-08	0.115082	1.94726e-26	0.0607927	NA	NA	3.00223e-06	0.94532	4.60885e-05	0.851552	1.22623e-22	0.807052	NA	NA
TYK2	1.0855e-08	4.6095e-06	-5.7168	Lung	7.06569e-08	0.00010049	5.38949	Brain_Cerebellum	6.33146e-28	5.00423e-24	10.9544	NA	NA	NA	1	1	1	0	3	5.81143	-0.822487	5.5537	1.57576	11.2266	2.01026	NA	NA	6.1943e-09	0.4108	2.79685e-08	0.115082	3.01794e-29	0.0444038	NA	NA	3.00223e-06	0.94532	4.60885e-05	0.851552	2.44302e-25	0.773294	NA	NA
TYK2	1.0855e-08	4.6095e-06	-5.7168	Lung	7.06569e-08	0.00010049	5.38949	Brain_Cortex	2.48742e-11	4.33495e-08	-6.67411	NA	NA	NA	1	1	1	0	3	5.81143	-0.822487	5.5537	1.57576	-6.95129	-0.691482	NA	NA	6.1943e-09	0.4108	2.79685e-08	0.115082	3.61957e-12	0.489263	NA	NA	3.00223e-06	0.94532	4.60885e-05	0.851552	9.13612e-09	0.970454	NA	NA
TYK2	1.0855e-08	4.6095e-06	-5.7168	Lung	7.06569e-08	0.00010049	5.38949	Brain_Frontal_Cortex_BA9	6.552e-06	0.00401572	-4.50775	NA	NA	NA	1	1	1	0	3	5.81143	-0.822487	5.5537	1.57576	-4.71211	-2.21186	NA	NA	6.1943e-09	0.4108	2.79685e-08	0.115082	2.45167e-06	0.026976	NA	NA	3.00223e-06	0.94532	4.60885e-05	0.851552	0.00196022	0.741128	NA	NA
TYK2	1.0855e-08	4.6095e-06	-5.7168	Lung	7.06569e-08	0.00010049	5.38949	Brain_Hippocampus	1.45084e-12	5.04286e-09	-7.07911	NA	NA	NA	1	1	1	0	3	5.81143	-0.822487	5.5537	1.57576	-7.23108	-1.37333	NA	NA	6.1943e-09	0.4108	2.79685e-08	0.115082	4.79151e-13	0.169649	NA	NA	3.00223e-06	0.94532	4.60885e-05	0.851552	1.71089e-09	0.916164	NA	NA
TYK2	1.0855e-08	4.6095e-06	-5.7168	Lung	7.06569e-08	0.00010049	5.38949	Brain_Hypothalamus	6.552e-06	0.00369897	-4.50775	NA	NA	NA	1	1	1	0	3	5.81143	-0.822487	5.5537	1.57576	-4.71211	-2.21186	NA	NA	6.1943e-09	0.4108	2.79685e-08	0.115082	2.45167e-06	0.026976	NA	NA	3.00223e-06	0.94532	4.60885e-05	0.851552	0.0017649	0.746365	NA	NA
TYK2	1.0855e-08	4.6095e-06	-5.7168	Lung	7.06569e-08	0.00010049	5.38949	Brain_Nucleus_accumbens_basal_ganglia	4.91922e-10	8.84898e-07	-6.22166	NA	NA	NA	1	1	1	0	3	5.81143	-0.822487	5.5537	1.57576	-6.38385	-1.43896	NA	NA	6.1943e-09	0.4108	2.79685e-08	0.115082	1.72693e-10	0.150163	NA	NA	3.00223e-06	0.94532	4.60885e-05	0.851552	3.19717e-07	0.913532	NA	NA
TYK2	1.0855e-08	4.6095e-06	-5.7168	Lung	7.06569e-08	0.00010049	5.38949	Brain_Putamen_basal_ganglia	6.552e-06	0.00298143	-4.50775	NA	NA	NA	1	1	1	0	3	5.81143	-0.822487	5.5537	1.57576	-4.71211	-2.21186	NA	NA	6.1943e-09	0.4108	2.79685e-08	0.115082	2.45167e-06	0.026976	NA	NA	3.00223e-06	0.94532	4.60885e-05	0.851552	0.00152684	0.723608	NA	NA
TYK2	1.0855e-08	4.6095e-06	-5.7168	Lung	7.06569e-08	0.00010049	5.38949	Brain_Spinal_cord_cervical_c-1	6.552e-06	0.00335021	-4.50775	NA	NA	NA	1	1	1	0	3	5.81143	-0.822487	5.5537	1.57576	-4.71211	-2.21186	NA	NA	6.1943e-09	0.4108	2.79685e-08	0.115082	2.45167e-06	0.026976	NA	NA	3.00223e-06	0.94532	4.60885e-05	0.851552	0.00149638	0.754018	NA	NA
TYK2	1.0855e-08	4.6095e-06	-5.7168	Lung	7.06569e-08	0.00010049	5.38949	Brain_Substantia_nigra	1.45084e-12	2.58365e-09	7.07911	NA	NA	NA	1	1	1	0	3	5.81143	-0.822487	5.5537	1.57576	7.23108	1.37333	NA	NA	6.1943e-09	0.4108	2.79685e-08	0.115082	4.79151e-13	0.169649	NA	NA	3.00223e-06	0.94532	4.60885e-05	0.851552	8.78044e-10	0.901338	NA	NA
TYK2	1.0855e-08	4.6095e-06	-5.7168	Lung	7.06569e-08	0.00010049	5.38949	Breast_Mammary_Tissue	3.3001e-25	1.142e-21	10.3727	NA	NA	NA	1	1	1	0	3	5.81143	-0.822487	5.5537	1.57576	10.6397	1.875	NA	NA	6.1943e-09	0.4108	2.79685e-08	0.115082	1.94726e-26	0.0607927	NA	NA	3.00223e-06	0.94532	4.60885e-05	0.851552	6.91763e-23	0.836571	NA	NA
TYK2	1.0855e-08	4.6095e-06	-5.7168	Lung	7.06569e-08	0.00010049	5.38949	Cells_Cultured_fibroblasts	3.3001e-25	1.58971e-21	-10.3727	NA	NA	NA	1	1	1	0	3	5.81143	-0.822487	5.5537	1.57576	-10.6397	-1.875	NA	NA	6.1943e-09	0.4108	2.79685e-08	0.115082	1.94726e-26	0.0607927	NA	NA	3.00223e-06	0.94532	4.60885e-05	0.851552	9.61425e-23	0.80572	NA	NA
TYK2	1.0855e-08	4.6095e-06	-5.7168	Lung	7.06569e-08	0.00010049	5.38949	Cells_EBV-transformed_lymphocytes	3.3001e-25	1.04804e-21	-10.3727	NA	NA	NA	1	1	1	0	3	5.81143	-0.822487	5.5537	1.57576	-10.6397	-1.875	NA	NA	6.1943e-09	0.4108	2.79685e-08	0.115082	1.94726e-26	0.0607927	NA	NA	3.00223e-06	0.94532	4.60885e-05	0.851552	6.34524e-23	0.806727	NA	NA
TYK2	1.0855e-08	4.6095e-06	-5.7168	Lung	7.06569e-08	0.00010049	5.38949	Colon_Sigmoid	1.16414e-27	9.36925e-24	10.8991	NA	NA	NA	1	1	1	0	3	5.81143	-0.822487	5.5537	1.57576	11.1672	2.00867	NA	NA	6.1943e-09	0.4108	2.79685e-08	0.115082	5.90078e-29	0.0445726	NA	NA	3.00223e-06	0.94532	4.60885e-05	0.851552	4.86741e-25	0.808621	NA	NA
TYK2	1.0855e-08	4.6095e-06	-5.7168	Lung	7.06569e-08	0.00010049	5.38949	Colon_Transverse	3.17287e-10	5.06374e-07	-6.29009	NA	NA	NA	1	1	1	0	3	5.81143	-0.822487	5.5537	1.57576	-6.45431	-1.45827	NA	NA	6.1943e-09	0.4108	2.79685e-08	0.115082	1.08713e-10	0.144766	NA	NA	3.00223e-06	0.94532	4.60885e-05	0.851552	2.09388e-07	0.896708	NA	NA
TYK2	1.0855e-08	4.6095e-06	-5.7168	Lung	7.06569e-08	0.00010049	5.38949	Esophagus_Gastroesophageal_Junction	3.3001e-25	2.09582e-21	10.3727	NA	NA	NA	1	1	1	0	3	5.81143	-0.822487	5.5537	1.57576	10.6397	1.875	NA	NA	6.1943e-09	0.4108	2.79685e-08	0.115082	1.94726e-26	0.0607927	NA	NA	3.00223e-06	0.94532	4.60885e-05	0.851552	1.26794e-22	0.816975	NA	NA
TYK2	1.0855e-08	4.6095e-06	-5.7168	Lung	7.06569e-08	0.00010049	5.38949	Esophagus_Mucosa	3.3001e-25	1.90264e-21	10.3727	NA	NA	NA	1	1	1	0	3	5.81143	-0.822487	5.5537	1.57576	10.6397	1.875	NA	NA	6.1943e-09	0.4108	2.79685e-08	0.115082	1.94726e-26	0.0607927	NA	NA	3.00223e-06	0.94532	4.60885e-05	0.851552	1.15169e-22	0.8311	NA	NA
TYK2	1.0855e-08	4.6095e-06	-5.7168	Lung	7.06569e-08	0.00010049	5.38949	Esophagus_Muscularis	3.3001e-25	1.73041e-21	10.3727	NA	NA	NA	1	1	1	0	3	5.81143	-0.822487	5.5537	1.57576	10.6397	1.875	NA	NA	6.1943e-09	0.4108	2.79685e-08	0.115082	1.94726e-26	0.0607927	NA	NA	3.00223e-06	0.94532	4.60885e-05	0.851552	1.04623e-22	0.823239	NA	NA
TYK2	1.0855e-08	4.6095e-06	-5.7168	Lung	7.06569e-08	0.00010049	5.38949	Heart_Atrial_Appendage	7.06569e-08	6.65117e-05	-5.38949	NA	NA	NA	1	1	1	0	3	5.81143	-0.822487	5.5537	1.57576	-5.5537	-1.57576	NA	NA	6.1943e-09	0.4108	2.79685e-08	0.115082	2.79685e-08	0.115082	NA	NA	3.00223e-06	0.94532	4.60885e-05	0.851552	2.99977e-05	0.876618	NA	NA
TYK2	1.0855e-08	4.6095e-06	-5.7168	Lung	7.06569e-08	0.00010049	5.38949	Heart_Left_Ventricle	3.3001e-25	1.86653e-21	10.3727	NA	NA	NA	1	1	1	0	3	5.81143	-0.822487	5.5537	1.57576	10.6397	1.875	NA	NA	6.1943e-09	0.4108	2.79685e-08	0.115082	1.94726e-26	0.0607927	NA	NA	3.00223e-06	0.94532	4.60885e-05	0.851552	1.12931e-22	0.851207	NA	NA
TYK2	1.0855e-08	4.6095e-06	-5.7168	Lung	7.06569e-08	0.00010049	5.38949	Kidney_Cortex	3.3001e-25	1.20222e-21	10.3727	NA	NA	NA	1	1	1	0	3	5.81143	-0.822487	5.5537	1.57576	10.6397	1.875	NA	NA	6.1943e-09	0.4108	2.79685e-08	0.115082	1.94726e-26	0.0607927	NA	NA	3.00223e-06	0.94532	4.60885e-05	0.851552	7.29092e-23	0.838622	NA	NA
TYK2	1.0855e-08	4.6095e-06	-5.7168	Lung	7.06569e-08	0.00010049	5.38949	Liver	6.552e-06	0.00317179	-4.50775	NA	NA	NA	1	1	1	0	3	5.81143	-0.822487	5.5537	1.57576	-4.71211	-2.21186	NA	NA	6.1943e-09	0.4108	2.79685e-08	0.115082	2.45167e-06	0.026976	NA	NA	3.00223e-06	0.94532	4.60885e-05	0.851552	0.00165211	0.735305	NA	NA
TYK2	1.0855e-08	4.6095e-06	-5.7168	Lung	7.06569e-08	0.00010049	5.38949	Lung	1.32154e-28	5.09146e-25	11.0953	NA	NA	NA	1	1	1	0	3	5.81143	-0.822487	5.5537	1.57576	11.3681	2.04545	NA	NA	6.1943e-09	0.4108	2.79685e-08	0.115082	6.02969e-30	0.0408101	NA	NA	3.00223e-06	0.94532	4.60885e-05	0.851552	2.38428e-26	0.787522	NA	NA
TYK2	1.0855e-08	4.6095e-06	-5.7168	Lung	7.06569e-08	0.00010049	5.38949	Minor_Salivary_Gland	7.06569e-08	7.01501e-05	5.38949	NA	NA	NA	1	1	1	0	3	5.81143	-0.822487	5.5537	1.57576	5.5537	1.57576	NA	NA	6.1943e-09	0.4108	2.79685e-08	0.115082	2.79685e-08	0.115082	NA	NA	3.00223e-06	0.94532	4.60885e-05	0.851552	3.30587e-05	0.868576	NA	NA
TYK2	1.0855e-08	4.6095e-06	-5.7168	Lung	7.06569e-08	0.00010049	5.38949	Muscle_Skeletal	6.552e-06	0.00372184	-4.50775	NA	NA	NA	1	1	1	0	3	5.81143	-0.822487	5.5537	1.57576	-4.71211	-2.21186	NA	NA	6.1943e-09	0.4108	2.79685e-08	0.115082	2.45167e-06	0.026976	NA	NA	3.00223e-06	0.94532	4.60885e-05	0.851552	0.002025	0.734928	NA	NA
TYK2	1.0855e-08	4.6095e-06	-5.7168	Lung	7.06569e-08	0.00010049	5.38949	Nerve_Tibial	3.3001e-25	1.17959e-21	10.3727	NA	NA	NA	1	1	1	0	3	5.81143	-0.822487	5.5537	1.57576	10.6397	1.875	NA	NA	6.1943e-09	0.4108	2.79685e-08	0.115082	1.94726e-26	0.0607927	NA	NA	3.00223e-06	0.94532	4.60885e-05	0.851552	7.93182e-23	0.816337	NA	NA
TYK2	1.0855e-08	4.6095e-06	-5.7168	Lung	7.06569e-08	0.00010049	5.38949	Ovary	7.70242e-28	6.02406e-24	10.9366	NA	NA	NA	1	1	1	0	3	5.81143	-0.822487	5.5537	1.57576	11.2063	2.0136	NA	NA	6.1943e-09	0.4108	2.79685e-08	0.115082	3.7978e-29	0.0440517	NA	NA	3.00223e-06	0.94532	4.60885e-05	0.851552	3.04479e-25	0.753303	NA	NA
TYK2	1.0855e-08	4.6095e-06	-5.7168	Lung	7.06569e-08	0.00010049	5.38949	Pancreas	2.48742e-11	5.86782e-08	-6.67411	NA	NA	NA	1	1	1	0	3	5.81143	-0.822487	5.5537	1.57576	-6.95129	-1.74242	NA	NA	6.1943e-09	0.4108	2.79685e-08	0.115082	3.61957e-12	0.0814342	NA	NA	3.00223e-06	0.94532	4.60885e-05	0.851552	9.74227e-09	0.845308	NA	NA
TYK2	1.0855e-08	4.6095e-06	-5.7168	Lung	7.06569e-08	0.00010049	5.38949	Pituitary	1.03611e-10	2.26459e-07	-6.46159	NA	NA	NA	1	1	1	0	3	5.81143	-0.822487	5.5537	1.57576	-6.63494	-1.56261	NA	NA	6.1943e-09	0.4108	2.79685e-08	0.115082	3.2464e-11	0.118144	NA	NA	3.00223e-06	0.94532	4.60885e-05	0.851552	9.94313e-08	0.87838	NA	NA
TYK2	1.0855e-08	4.6095e-06	-5.7168	Lung	7.06569e-08	0.00010049	5.38949	Prostate	3.3001e-25	2.12097e-21	-10.3727	NA	NA	NA	1	1	1	0	3	5.81143	-0.822487	5.5537	1.57576	-10.6397	-1.875	NA	NA	6.1943e-09	0.4108	2.79685e-08	0.115082	1.94726e-26	0.0607927	NA	NA	3.00223e-06	0.94532	4.60885e-05	0.851552	1.28519e-22	0.820598	NA	NA
TYK2	1.0855e-08	4.6095e-06	-5.7168	Lung	7.06569e-08	0.00010049	5.38949	Skin_Not_Sun_Exposed_Suprapubic	3.3001e-25	1.55317e-21	-10.3727	NA	NA	NA	1	1	1	0	3	5.81143	-0.822487	5.5537	1.57576	-10.6397	-1.875	NA	NA	6.1943e-09	0.4108	2.79685e-08	0.115082	1.94726e-26	0.0607927	NA	NA	3.00223e-06	0.94532	4.60885e-05	0.851552	9.38828e-23	0.81298	NA	NA
TYK2	1.0855e-08	4.6095e-06	-5.7168	Lung	7.06569e-08	0.00010049	5.38949	Skin_Sun_Exposed_Lower_leg	3.3001e-25	1.56443e-21	10.3727	NA	NA	NA	1	1	1	0	3	5.81143	-0.822487	5.5537	1.57576	10.6397	1.875	NA	NA	6.1943e-09	0.4108	2.79685e-08	0.115082	1.94726e-26	0.0607927	NA	NA	3.00223e-06	0.94532	4.60885e-05	0.851552	9.46283e-23	0.814144	NA	NA
TYK2	1.0855e-08	4.6095e-06	-5.7168	Lung	7.06569e-08	0.00010049	5.38949	Small_Intestine_Terminal_Ileum	2.40078e-24	1.44512e-20	-10.1814	NA	NA	NA	1	1	1	0	3	5.81143	-0.822487	5.5537	1.57576	-10.3866	-1.36495	NA	NA	6.1943e-09	0.4108	2.79685e-08	0.115082	2.85388e-25	0.17227	NA	NA	3.00223e-06	0.94532	4.60885e-05	0.851552	1.76399e-21	0.919593	NA	NA
TYK2	1.0855e-08	4.6095e-06	-5.7168	Lung	7.06569e-08	0.00010049	5.38949	Spleen	1.17295e-12	2.57613e-09	7.10852	NA	NA	NA	1	1	1	0	3	5.81143	-0.822487	5.5537	1.57576	7.24665	1.24742	NA	NA	6.1943e-09	0.4108	2.79685e-08	0.115082	4.27195e-13	0.212242	NA	NA	3.00223e-06	0.94532	4.60885e-05	0.851552	9.61798e-10	0.922287	NA	NA
TYK2	1.0855e-08	4.6095e-06	-5.7168	Lung	7.06569e-08	0.00010049	5.38949	Stomach	5.88644e-24	2.73808e-20	-10.0938	NA	NA	NA	1	1	1	0	3	5.81143	-0.822487	5.5537	1.57576	-10.2948	-1.3332	NA	NA	6.1943e-09	0.4108	2.79685e-08	0.115082	7.43787e-25	0.182468	NA	NA	3.00223e-06	0.94532	4.60885e-05	0.851552	3.54985e-21	0.922635	NA	NA
TYK2	1.0855e-08	4.6095e-06	-5.7168	Lung	7.06569e-08	0.00010049	5.38949	Testis	5.21922e-08	9.33336e-05	-5.44368	NA	NA	NA	1	1	1	0	3	5.81143	-0.822487	5.5537	1.57576	-5.60883	-1.58185	NA	NA	6.1943e-09	0.4108	2.79685e-08	0.115082	2.03697e-08	0.113685	NA	NA	3.00223e-06	0.94532	4.60885e-05	0.851552	3.49722e-05	0.841451	NA	NA
TYK2	1.0855e-08	4.6095e-06	-5.7168	Lung	7.06569e-08	0.00010049	5.38949	Thyroid	3.3001e-25	1.94783e-21	10.3727	NA	NA	NA	1	1	1	0	3	5.81143	-0.822487	5.5537	1.57576	10.6397	1.875	NA	NA	6.1943e-09	0.4108	2.79685e-08	0.115082	1.94726e-26	0.0607927	NA	NA	3.00223e-06	0.94532	4.60885e-05	0.851552	1.17968e-22	0.817333	NA	NA
TYK2	1.0855e-08	4.6095e-06	-5.7168	Lung	7.06569e-08	0.00010049	5.38949	Uterus	1.22156e-09	1.35114e-06	-6.07739	NA	NA	NA	1	1	1	0	3	5.81143	-0.822487	5.5537	1.57576	-6.23232	-1.35712	NA	NA	6.1943e-09	0.4108	2.79685e-08	0.115082	4.59567e-10	0.174742	NA	NA	3.00223e-06	0.94532	4.60885e-05	0.851552	5.90066e-07	0.910282	NA	NA
TYK2	1.0855e-08	4.6095e-06	-5.7168	Lung	7.06569e-08	0.00010049	5.38949	Vagina	3.3001e-25	1.54153e-21	10.3727	NA	NA	NA	1	1	1	0	3	5.81143	-0.822487	5.5537	1.57576	10.6397	1.875	NA	NA	6.1943e-09	0.4108	2.79685e-08	0.115082	1.94726e-26	0.0607927	NA	NA	3.00223e-06	0.94532	4.60885e-05	0.851552	9.32898e-23	0.821527	NA	NA
TYK2	1.0855e-08	4.6095e-06	-5.7168	Lung	7.06569e-08	0.00010049	5.38949	smultixcan	7.74198e-26	6.0181e-22	9.48369	NA	NA	NA	1	1	1	0	3	5.81143	-0.822487	5.5537	1.57576	9.71334	1.68377	NA	NA	6.1943e-09	0.4108	2.79685e-08	0.115082	3.94826e-27	0.108739	NA	NA	3.00223e-06	0.94532	4.60885e-05	0.851552	3.12923e-23	0.843969	NA	NA
TYK2	1.0855e-08	4.6095e-06	-5.7168	Nerve_Tibial	5.26297e-08	4.37977e-05	5.44219	Adipose_Subcutaneous	3.3001e-25	1.00929e-21	-10.3727	NA	NA	NA	1	1	1	0	3	5.81143	-0.822487	5.60729	1.58352	-10.6397	-1.875	NA	NA	6.1943e-09	0.4108	2.05521e-08	0.113304	1.94726e-26	0.0607927	NA	NA	3.00223e-06	0.94532	2.33335e-05	0.893712	6.10943e-23	0.829174	NA	NA
TYK2	1.0855e-08	4.6095e-06	-5.7168	Nerve_Tibial	5.26297e-08	4.37977e-05	5.44219	Adipose_Visceral_Omentum	1.45084e-12	3.63713e-09	-7.07911	NA	NA	NA	1	1	1	0	3	5.81143	-0.822487	5.60729	1.58352	-7.23108	-1.37333	NA	NA	6.1943e-09	0.4108	2.05521e-08	0.113304	4.79151e-13	0.169649	NA	NA	3.00223e-06	0.94532	2.33335e-05	0.893712	1.23061e-09	0.907171	NA	NA
TYK2	1.0855e-08	4.6095e-06	-5.7168	Nerve_Tibial	5.26297e-08	4.37977e-05	5.44219	Adrenal_Gland	3.3001e-25	2.33325e-21	10.3727	NA	NA	NA	1	1	1	0	3	5.81143	-0.822487	5.60729	1.58352	10.6397	1.875	NA	NA	6.1943e-09	0.4108	2.05521e-08	0.113304	1.94726e-26	0.0607927	NA	NA	3.00223e-06	0.94532	2.33335e-05	0.893712	1.41118e-22	0.826469	NA	NA
TYK2	1.0855e-08	4.6095e-06	-5.7168	Nerve_Tibial	5.26297e-08	4.37977e-05	5.44219	Artery_Aorta	6.04974e-13	1.46171e-09	-7.19936	NA	NA	NA	1	1	1	0	3	5.81143	-0.822487	5.60729	1.58352	-7.46055	-2.24025	NA	NA	6.1943e-09	0.4108	2.05521e-08	0.113304	8.61628e-14	0.0250744	NA	NA	3.00223e-06	0.94532	2.33335e-05	0.893712	2.31484e-10	0.715266	NA	NA
TYK2	1.0855e-08	4.6095e-06	-5.7168	Nerve_Tibial	5.26297e-08	4.37977e-05	5.44219	Artery_Coronary	6.552e-06	0.00334797	-4.50775	NA	NA	NA	1	1	1	0	3	5.81143	-0.822487	5.60729	1.58352	-4.71211	-2.21186	NA	NA	6.1943e-09	0.4108	2.05521e-08	0.113304	2.45167e-06	0.026976	NA	NA	3.00223e-06	0.94532	2.33335e-05	0.893712	0.00160164	0.713145	NA	NA
TYK2	1.0855e-08	4.6095e-06	-5.7168	Nerve_Tibial	5.26297e-08	4.37977e-05	5.44219	Artery_Tibial	3.3001e-25	1.50564e-21	10.3727	NA	NA	NA	1	1	1	0	3	5.81143	-0.822487	5.60729	1.58352	10.6397	1.875	NA	NA	6.1943e-09	0.4108	2.05521e-08	0.113304	1.94726e-26	0.0607927	NA	NA	3.00223e-06	0.94532	2.33335e-05	0.893712	9.0948e-23	0.82793	NA	NA
TYK2	1.0855e-08	4.6095e-06	-5.7168	Nerve_Tibial	5.26297e-08	4.37977e-05	5.44219	Brain_Amygdala	7.06569e-08	6.53365e-05	5.38949	NA	NA	NA	1	1	1	0	3	5.81143	-0.822487	5.60729	1.58352	5.5537	1.57576	NA	NA	6.1943e-09	0.4108	2.05521e-08	0.113304	2.79685e-08	0.115082	NA	NA	3.00223e-06	0.94532	2.33335e-05	0.893712	2.95052e-05	0.881301	NA	NA
TYK2	1.0855e-08	4.6095e-06	-5.7168	Nerve_Tibial	5.26297e-08	4.37977e-05	5.44219	Brain_Anterior_cingulate_cortex_BA24	3.3001e-25	2.43305e-21	10.3727	NA	NA	NA	1	1	1	0	3	5.81143	-0.822487	5.60729	1.58352	10.6397	1.875	NA	NA	6.1943e-09	0.4108	2.05521e-08	0.113304	1.94726e-26	0.0607927	NA	NA	3.00223e-06	0.94532	2.33335e-05	0.893712	1.47466e-22	0.823458	NA	NA
TYK2	1.0855e-08	4.6095e-06	-5.7168	Nerve_Tibial	5.26297e-08	4.37977e-05	5.44219	Brain_Caudate_basal_ganglia	2.48742e-11	5.26779e-08	-6.67411	NA	NA	NA	1	1	1	0	3	5.81143	-0.822487	5.60729	1.58352	-6.95129	-1.74242	NA	NA	6.1943e-09	0.4108	2.05521e-08	0.113304	3.61957e-12	0.0814342	NA	NA	3.00223e-06	0.94532	2.33335e-05	0.893712	1.01867e-08	0.841162	NA	NA
TYK2	1.0855e-08	4.6095e-06	-5.7168	Nerve_Tibial	5.26297e-08	4.37977e-05	5.44219	Brain_Cerebellar_Hemisphere	3.3001e-25	2.02494e-21	10.3727	NA	NA	NA	1	1	1	0	3	5.81143	-0.822487	5.60729	1.58352	10.6397	1.875	NA	NA	6.1943e-09	0.4108	2.05521e-08	0.113304	1.94726e-26	0.0607927	NA	NA	3.00223e-06	0.94532	2.33335e-05	0.893712	1.22623e-22	0.807052	NA	NA
TYK2	1.0855e-08	4.6095e-06	-5.7168	Nerve_Tibial	5.26297e-08	4.37977e-05	5.44219	Brain_Cerebellum	6.33146e-28	5.00423e-24	10.9544	NA	NA	NA	1	1	1	0	3	5.81143	-0.822487	5.60729	1.58352	11.2266	2.01026	NA	NA	6.1943e-09	0.4108	2.05521e-08	0.113304	3.01794e-29	0.0444038	NA	NA	3.00223e-06	0.94532	2.33335e-05	0.893712	2.44302e-25	0.773294	NA	NA
TYK2	1.0855e-08	4.6095e-06	-5.7168	Nerve_Tibial	5.26297e-08	4.37977e-05	5.44219	Brain_Cortex	2.48742e-11	4.33495e-08	-6.67411	NA	NA	NA	1	1	1	0	3	5.81143	-0.822487	5.60729	1.58352	-6.95129	-0.691482	NA	NA	6.1943e-09	0.4108	2.05521e-08	0.113304	3.61957e-12	0.489263	NA	NA	3.00223e-06	0.94532	2.33335e-05	0.893712	9.13612e-09	0.970454	NA	NA
TYK2	1.0855e-08	4.6095e-06	-5.7168	Nerve_Tibial	5.26297e-08	4.37977e-05	5.44219	Brain_Frontal_Cortex_BA9	6.552e-06	0.00401572	-4.50775	NA	NA	NA	1	1	1	0	3	5.81143	-0.822487	5.60729	1.58352	-4.71211	-2.21186	NA	NA	6.1943e-09	0.4108	2.05521e-08	0.113304	2.45167e-06	0.026976	NA	NA	3.00223e-06	0.94532	2.33335e-05	0.893712	0.00196022	0.741128	NA	NA
TYK2	1.0855e-08	4.6095e-06	-5.7168	Nerve_Tibial	5.26297e-08	4.37977e-05	5.44219	Brain_Hippocampus	1.45084e-12	5.04286e-09	-7.07911	NA	NA	NA	1	1	1	0	3	5.81143	-0.822487	5.60729	1.58352	-7.23108	-1.37333	NA	NA	6.1943e-09	0.4108	2.05521e-08	0.113304	4.79151e-13	0.169649	NA	NA	3.00223e-06	0.94532	2.33335e-05	0.893712	1.71089e-09	0.916164	NA	NA
TYK2	1.0855e-08	4.6095e-06	-5.7168	Nerve_Tibial	5.26297e-08	4.37977e-05	5.44219	Brain_Hypothalamus	6.552e-06	0.00369897	-4.50775	NA	NA	NA	1	1	1	0	3	5.81143	-0.822487	5.60729	1.58352	-4.71211	-2.21186	NA	NA	6.1943e-09	0.4108	2.05521e-08	0.113304	2.45167e-06	0.026976	NA	NA	3.00223e-06	0.94532	2.33335e-05	0.893712	0.0017649	0.746365	NA	NA
TYK2	1.0855e-08	4.6095e-06	-5.7168	Nerve_Tibial	5.26297e-08	4.37977e-05	5.44219	Brain_Nucleus_accumbens_basal_ganglia	4.91922e-10	8.84898e-07	-6.22166	NA	NA	NA	1	1	1	0	3	5.81143	-0.822487	5.60729	1.58352	-6.38385	-1.43896	NA	NA	6.1943e-09	0.4108	2.05521e-08	0.113304	1.72693e-10	0.150163	NA	NA	3.00223e-06	0.94532	2.33335e-05	0.893712	3.19717e-07	0.913532	NA	NA
TYK2	1.0855e-08	4.6095e-06	-5.7168	Nerve_Tibial	5.26297e-08	4.37977e-05	5.44219	Brain_Putamen_basal_ganglia	6.552e-06	0.00298143	-4.50775	NA	NA	NA	1	1	1	0	3	5.81143	-0.822487	5.60729	1.58352	-4.71211	-2.21186	NA	NA	6.1943e-09	0.4108	2.05521e-08	0.113304	2.45167e-06	0.026976	NA	NA	3.00223e-06	0.94532	2.33335e-05	0.893712	0.00152684	0.723608	NA	NA
TYK2	1.0855e-08	4.6095e-06	-5.7168	Nerve_Tibial	5.26297e-08	4.37977e-05	5.44219	Brain_Spinal_cord_cervical_c-1	6.552e-06	0.00335021	-4.50775	NA	NA	NA	1	1	1	0	3	5.81143	-0.822487	5.60729	1.58352	-4.71211	-2.21186	NA	NA	6.1943e-09	0.4108	2.05521e-08	0.113304	2.45167e-06	0.026976	NA	NA	3.00223e-06	0.94532	2.33335e-05	0.893712	0.00149638	0.754018	NA	NA
TYK2	1.0855e-08	4.6095e-06	-5.7168	Nerve_Tibial	5.26297e-08	4.37977e-05	5.44219	Brain_Substantia_nigra	1.45084e-12	2.58365e-09	7.07911	NA	NA	NA	1	1	1	0	3	5.81143	-0.822487	5.60729	1.58352	7.23108	1.37333	NA	NA	6.1943e-09	0.4108	2.05521e-08	0.113304	4.79151e-13	0.169649	NA	NA	3.00223e-06	0.94532	2.33335e-05	0.893712	8.78044e-10	0.901338	NA	NA
TYK2	1.0855e-08	4.6095e-06	-5.7168	Nerve_Tibial	5.26297e-08	4.37977e-05	5.44219	Breast_Mammary_Tissue	3.3001e-25	1.142e-21	10.3727	NA	NA	NA	1	1	1	0	3	5.81143	-0.822487	5.60729	1.58352	10.6397	1.875	NA	NA	6.1943e-09	0.4108	2.05521e-08	0.113304	1.94726e-26	0.0607927	NA	NA	3.00223e-06	0.94532	2.33335e-05	0.893712	6.91763e-23	0.836571	NA	NA
TYK2	1.0855e-08	4.6095e-06	-5.7168	Nerve_Tibial	5.26297e-08	4.37977e-05	5.44219	Cells_Cultured_fibroblasts	3.3001e-25	1.58971e-21	-10.3727	NA	NA	NA	1	1	1	0	3	5.81143	-0.822487	5.60729	1.58352	-10.6397	-1.875	NA	NA	6.1943e-09	0.4108	2.05521e-08	0.113304	1.94726e-26	0.0607927	NA	NA	3.00223e-06	0.94532	2.33335e-05	0.893712	9.61425e-23	0.80572	NA	NA
TYK2	1.0855e-08	4.6095e-06	-5.7168	Nerve_Tibial	5.26297e-08	4.37977e-05	5.44219	Cells_EBV-transformed_lymphocytes	3.3001e-25	1.04804e-21	-10.3727	NA	NA	NA	1	1	1	0	3	5.81143	-0.822487	5.60729	1.58352	-10.6397	-1.875	NA	NA	6.1943e-09	0.4108	2.05521e-08	0.113304	1.94726e-26	0.0607927	NA	NA	3.00223e-06	0.94532	2.33335e-05	0.893712	6.34524e-23	0.806727	NA	NA
TYK2	1.0855e-08	4.6095e-06	-5.7168	Nerve_Tibial	5.26297e-08	4.37977e-05	5.44219	Colon_Sigmoid	1.16414e-27	9.36925e-24	10.8991	NA	NA	NA	1	1	1	0	3	5.81143	-0.822487	5.60729	1.58352	11.1672	2.00867	NA	NA	6.1943e-09	0.4108	2.05521e-08	0.113304	5.90078e-29	0.0445726	NA	NA	3.00223e-06	0.94532	2.33335e-05	0.893712	4.86741e-25	0.808621	NA	NA
TYK2	1.0855e-08	4.6095e-06	-5.7168	Nerve_Tibial	5.26297e-08	4.37977e-05	5.44219	Colon_Transverse	3.17287e-10	5.06374e-07	-6.29009	NA	NA	NA	1	1	1	0	3	5.81143	-0.822487	5.60729	1.58352	-6.45431	-1.45827	NA	NA	6.1943e-09	0.4108	2.05521e-08	0.113304	1.08713e-10	0.144766	NA	NA	3.00223e-06	0.94532	2.33335e-05	0.893712	2.09388e-07	0.896708	NA	NA
TYK2	1.0855e-08	4.6095e-06	-5.7168	Nerve_Tibial	5.26297e-08	4.37977e-05	5.44219	Esophagus_Gastroesophageal_Junction	3.3001e-25	2.09582e-21	10.3727	NA	NA	NA	1	1	1	0	3	5.81143	-0.822487	5.60729	1.58352	10.6397	1.875	NA	NA	6.1943e-09	0.4108	2.05521e-08	0.113304	1.94726e-26	0.0607927	NA	NA	3.00223e-06	0.94532	2.33335e-05	0.893712	1.26794e-22	0.816975	NA	NA
TYK2	1.0855e-08	4.6095e-06	-5.7168	Nerve_Tibial	5.26297e-08	4.37977e-05	5.44219	Esophagus_Mucosa	3.3001e-25	1.90264e-21	10.3727	NA	NA	NA	1	1	1	0	3	5.81143	-0.822487	5.60729	1.58352	10.6397	1.875	NA	NA	6.1943e-09	0.4108	2.05521e-08	0.113304	1.94726e-26	0.0607927	NA	NA	3.00223e-06	0.94532	2.33335e-05	0.893712	1.15169e-22	0.8311	NA	NA
TYK2	1.0855e-08	4.6095e-06	-5.7168	Nerve_Tibial	5.26297e-08	4.37977e-05	5.44219	Esophagus_Muscularis	3.3001e-25	1.73041e-21	10.3727	NA	NA	NA	1	1	1	0	3	5.81143	-0.822487	5.60729	1.58352	10.6397	1.875	NA	NA	6.1943e-09	0.4108	2.05521e-08	0.113304	1.94726e-26	0.0607927	NA	NA	3.00223e-06	0.94532	2.33335e-05	0.893712	1.04623e-22	0.823239	NA	NA
TYK2	1.0855e-08	4.6095e-06	-5.7168	Nerve_Tibial	5.26297e-08	4.37977e-05	5.44219	Heart_Atrial_Appendage	7.06569e-08	6.65117e-05	-5.38949	NA	NA	NA	1	1	1	0	3	5.81143	-0.822487	5.60729	1.58352	-5.5537	-1.57576	NA	NA	6.1943e-09	0.4108	2.05521e-08	0.113304	2.79685e-08	0.115082	NA	NA	3.00223e-06	0.94532	2.33335e-05	0.893712	2.99977e-05	0.876618	NA	NA
TYK2	1.0855e-08	4.6095e-06	-5.7168	Nerve_Tibial	5.26297e-08	4.37977e-05	5.44219	Heart_Left_Ventricle	3.3001e-25	1.86653e-21	10.3727	NA	NA	NA	1	1	1	0	3	5.81143	-0.822487	5.60729	1.58352	10.6397	1.875	NA	NA	6.1943e-09	0.4108	2.05521e-08	0.113304	1.94726e-26	0.0607927	NA	NA	3.00223e-06	0.94532	2.33335e-05	0.893712	1.12931e-22	0.851207	NA	NA
TYK2	1.0855e-08	4.6095e-06	-5.7168	Nerve_Tibial	5.26297e-08	4.37977e-05	5.44219	Kidney_Cortex	3.3001e-25	1.20222e-21	10.3727	NA	NA	NA	1	1	1	0	3	5.81143	-0.822487	5.60729	1.58352	10.6397	1.875	NA	NA	6.1943e-09	0.4108	2.05521e-08	0.113304	1.94726e-26	0.0607927	NA	NA	3.00223e-06	0.94532	2.33335e-05	0.893712	7.29092e-23	0.838622	NA	NA
TYK2	1.0855e-08	4.6095e-06	-5.7168	Nerve_Tibial	5.26297e-08	4.37977e-05	5.44219	Liver	6.552e-06	0.00317179	-4.50775	NA	NA	NA	1	1	1	0	3	5.81143	-0.822487	5.60729	1.58352	-4.71211	-2.21186	NA	NA	6.1943e-09	0.4108	2.05521e-08	0.113304	2.45167e-06	0.026976	NA	NA	3.00223e-06	0.94532	2.33335e-05	0.893712	0.00165211	0.735305	NA	NA
TYK2	1.0855e-08	4.6095e-06	-5.7168	Nerve_Tibial	5.26297e-08	4.37977e-05	5.44219	Lung	1.32154e-28	5.09146e-25	11.0953	NA	NA	NA	1	1	1	0	3	5.81143	-0.822487	5.60729	1.58352	11.3681	2.04545	NA	NA	6.1943e-09	0.4108	2.05521e-08	0.113304	6.02969e-30	0.0408101	NA	NA	3.00223e-06	0.94532	2.33335e-05	0.893712	2.38428e-26	0.787522	NA	NA
TYK2	1.0855e-08	4.6095e-06	-5.7168	Nerve_Tibial	5.26297e-08	4.37977e-05	5.44219	Minor_Salivary_Gland	7.06569e-08	7.01501e-05	5.38949	NA	NA	NA	1	1	1	0	3	5.81143	-0.822487	5.60729	1.58352	5.5537	1.57576	NA	NA	6.1943e-09	0.4108	2.05521e-08	0.113304	2.79685e-08	0.115082	NA	NA	3.00223e-06	0.94532	2.33335e-05	0.893712	3.30587e-05	0.868576	NA	NA
TYK2	1.0855e-08	4.6095e-06	-5.7168	Nerve_Tibial	5.26297e-08	4.37977e-05	5.44219	Muscle_Skeletal	6.552e-06	0.00372184	-4.50775	NA	NA	NA	1	1	1	0	3	5.81143	-0.822487	5.60729	1.58352	-4.71211	-2.21186	NA	NA	6.1943e-09	0.4108	2.05521e-08	0.113304	2.45167e-06	0.026976	NA	NA	3.00223e-06	0.94532	2.33335e-05	0.893712	0.002025	0.734928	NA	NA
TYK2	1.0855e-08	4.6095e-06	-5.7168	Nerve_Tibial	5.26297e-08	4.37977e-05	5.44219	Nerve_Tibial	3.3001e-25	1.17959e-21	10.3727	NA	NA	NA	1	1	1	0	3	5.81143	-0.822487	5.60729	1.58352	10.6397	1.875	NA	NA	6.1943e-09	0.4108	2.05521e-08	0.113304	1.94726e-26	0.0607927	NA	NA	3.00223e-06	0.94532	2.33335e-05	0.893712	7.93182e-23	0.816337	NA	NA
TYK2	1.0855e-08	4.6095e-06	-5.7168	Nerve_Tibial	5.26297e-08	4.37977e-05	5.44219	Ovary	7.70242e-28	6.02406e-24	10.9366	NA	NA	NA	1	1	1	0	3	5.81143	-0.822487	5.60729	1.58352	11.2063	2.0136	NA	NA	6.1943e-09	0.4108	2.05521e-08	0.113304	3.7978e-29	0.0440517	NA	NA	3.00223e-06	0.94532	2.33335e-05	0.893712	3.04479e-25	0.753303	NA	NA
TYK2	1.0855e-08	4.6095e-06	-5.7168	Nerve_Tibial	5.26297e-08	4.37977e-05	5.44219	Pancreas	2.48742e-11	5.86782e-08	-6.67411	NA	NA	NA	1	1	1	0	3	5.81143	-0.822487	5.60729	1.58352	-6.95129	-1.74242	NA	NA	6.1943e-09	0.4108	2.05521e-08	0.113304	3.61957e-12	0.0814342	NA	NA	3.00223e-06	0.94532	2.33335e-05	0.893712	9.74227e-09	0.845308	NA	NA
TYK2	1.0855e-08	4.6095e-06	-5.7168	Nerve_Tibial	5.26297e-08	4.37977e-05	5.44219	Pituitary	1.03611e-10	2.26459e-07	-6.46159	NA	NA	NA	1	1	1	0	3	5.81143	-0.822487	5.60729	1.58352	-6.63494	-1.56261	NA	NA	6.1943e-09	0.4108	2.05521e-08	0.113304	3.2464e-11	0.118144	NA	NA	3.00223e-06	0.94532	2.33335e-05	0.893712	9.94313e-08	0.87838	NA	NA
TYK2	1.0855e-08	4.6095e-06	-5.7168	Nerve_Tibial	5.26297e-08	4.37977e-05	5.44219	Prostate	3.3001e-25	2.12097e-21	-10.3727	NA	NA	NA	1	1	1	0	3	5.81143	-0.822487	5.60729	1.58352	-10.6397	-1.875	NA	NA	6.1943e-09	0.4108	2.05521e-08	0.113304	1.94726e-26	0.0607927	NA	NA	3.00223e-06	0.94532	2.33335e-05	0.893712	1.28519e-22	0.820598	NA	NA
TYK2	1.0855e-08	4.6095e-06	-5.7168	Nerve_Tibial	5.26297e-08	4.37977e-05	5.44219	Skin_Not_Sun_Exposed_Suprapubic	3.3001e-25	1.55317e-21	-10.3727	NA	NA	NA	1	1	1	0	3	5.81143	-0.822487	5.60729	1.58352	-10.6397	-1.875	NA	NA	6.1943e-09	0.4108	2.05521e-08	0.113304	1.94726e-26	0.0607927	NA	NA	3.00223e-06	0.94532	2.33335e-05	0.893712	9.38828e-23	0.81298	NA	NA
TYK2	1.0855e-08	4.6095e-06	-5.7168	Nerve_Tibial	5.26297e-08	4.37977e-05	5.44219	Skin_Sun_Exposed_Lower_leg	3.3001e-25	1.56443e-21	10.3727	NA	NA	NA	1	1	1	0	3	5.81143	-0.822487	5.60729	1.58352	10.6397	1.875	NA	NA	6.1943e-09	0.4108	2.05521e-08	0.113304	1.94726e-26	0.0607927	NA	NA	3.00223e-06	0.94532	2.33335e-05	0.893712	9.46283e-23	0.814144	NA	NA
TYK2	1.0855e-08	4.6095e-06	-5.7168	Nerve_Tibial	5.26297e-08	4.37977e-05	5.44219	Small_Intestine_Terminal_Ileum	2.40078e-24	1.44512e-20	-10.1814	NA	NA	NA	1	1	1	0	3	5.81143	-0.822487	5.60729	1.58352	-10.3866	-1.36495	NA	NA	6.1943e-09	0.4108	2.05521e-08	0.113304	2.85388e-25	0.17227	NA	NA	3.00223e-06	0.94532	2.33335e-05	0.893712	1.76399e-21	0.919593	NA	NA
TYK2	1.0855e-08	4.6095e-06	-5.7168	Nerve_Tibial	5.26297e-08	4.37977e-05	5.44219	Spleen	1.17295e-12	2.57613e-09	7.10852	NA	NA	NA	1	1	1	0	3	5.81143	-0.822487	5.60729	1.58352	7.24665	1.24742	NA	NA	6.1943e-09	0.4108	2.05521e-08	0.113304	4.27195e-13	0.212242	NA	NA	3.00223e-06	0.94532	2.33335e-05	0.893712	9.61798e-10	0.922287	NA	NA
TYK2	1.0855e-08	4.6095e-06	-5.7168	Nerve_Tibial	5.26297e-08	4.37977e-05	5.44219	Stomach	5.88644e-24	2.73808e-20	-10.0938	NA	NA	NA	1	1	1	0	3	5.81143	-0.822487	5.60729	1.58352	-10.2948	-1.3332	NA	NA	6.1943e-09	0.4108	2.05521e-08	0.113304	7.43787e-25	0.182468	NA	NA	3.00223e-06	0.94532	2.33335e-05	0.893712	3.54985e-21	0.922635	NA	NA
TYK2	1.0855e-08	4.6095e-06	-5.7168	Nerve_Tibial	5.26297e-08	4.37977e-05	5.44219	Testis	5.21922e-08	9.33336e-05	-5.44368	NA	NA	NA	1	1	1	0	3	5.81143	-0.822487	5.60729	1.58352	-5.60883	-1.58185	NA	NA	6.1943e-09	0.4108	2.05521e-08	0.113304	2.03697e-08	0.113685	NA	NA	3.00223e-06	0.94532	2.33335e-05	0.893712	3.49722e-05	0.841451	NA	NA
TYK2	1.0855e-08	4.6095e-06	-5.7168	Nerve_Tibial	5.26297e-08	4.37977e-05	5.44219	Thyroid	3.3001e-25	1.94783e-21	10.3727	NA	NA	NA	1	1	1	0	3	5.81143	-0.822487	5.60729	1.58352	10.6397	1.875	NA	NA	6.1943e-09	0.4108	2.05521e-08	0.113304	1.94726e-26	0.0607927	NA	NA	3.00223e-06	0.94532	2.33335e-05	0.893712	1.17968e-22	0.817333	NA	NA
TYK2	1.0855e-08	4.6095e-06	-5.7168	Nerve_Tibial	5.26297e-08	4.37977e-05	5.44219	Uterus	1.22156e-09	1.35114e-06	-6.07739	NA	NA	NA	1	1	1	0	3	5.81143	-0.822487	5.60729	1.58352	-6.23232	-1.35712	NA	NA	6.1943e-09	0.4108	2.05521e-08	0.113304	4.59567e-10	0.174742	NA	NA	3.00223e-06	0.94532	2.33335e-05	0.893712	5.90066e-07	0.910282	NA	NA
TYK2	1.0855e-08	4.6095e-06	-5.7168	Nerve_Tibial	5.26297e-08	4.37977e-05	5.44219	Vagina	3.3001e-25	1.54153e-21	10.3727	NA	NA	NA	1	1	1	0	3	5.81143	-0.822487	5.60729	1.58352	10.6397	1.875	NA	NA	6.1943e-09	0.4108	2.05521e-08	0.113304	1.94726e-26	0.0607927	NA	NA	3.00223e-06	0.94532	2.33335e-05	0.893712	9.32898e-23	0.821527	NA	NA
TYK2	1.0855e-08	4.6095e-06	-5.7168	Nerve_Tibial	5.26297e-08	4.37977e-05	5.44219	smultixcan	7.74198e-26	6.0181e-22	9.48369	NA	NA	NA	1	1	1	0	3	5.81143	-0.822487	5.60729	1.58352	9.71334	1.68377	NA	NA	6.1943e-09	0.4108	2.05521e-08	0.113304	3.94826e-27	0.108739	NA	NA	3.00223e-06	0.94532	2.33335e-05	0.893712	3.12923e-23	0.843969	NA	NA
TYK2	1.0855e-08	4.6095e-06	-5.7168	Pituitary	2.48742e-11	7.60839e-08	6.67411	Adipose_Subcutaneous	3.3001e-25	1.00929e-21	-10.3727	NA	NA	NA	1	1	1	0	3	5.81143	-0.822487	6.95129	1.74242	-10.6397	-1.875	NA	NA	6.1943e-09	0.4108	3.61957e-12	0.0814342	1.94726e-26	0.0607927	NA	NA	3.00223e-06	0.94532	1.52673e-08	0.811339	6.10943e-23	0.829174	NA	NA
TYK2	1.0855e-08	4.6095e-06	-5.7168	Pituitary	2.48742e-11	7.60839e-08	6.67411	Adipose_Visceral_Omentum	1.45084e-12	3.63713e-09	-7.07911	NA	NA	NA	1	1	1	0	3	5.81143	-0.822487	6.95129	1.74242	-7.23108	-1.37333	NA	NA	6.1943e-09	0.4108	3.61957e-12	0.0814342	4.79151e-13	0.169649	NA	NA	3.00223e-06	0.94532	1.52673e-08	0.811339	1.23061e-09	0.907171	NA	NA
TYK2	1.0855e-08	4.6095e-06	-5.7168	Pituitary	2.48742e-11	7.60839e-08	6.67411	Adrenal_Gland	3.3001e-25	2.33325e-21	10.3727	NA	NA	NA	1	1	1	0	3	5.81143	-0.822487	6.95129	1.74242	10.6397	1.875	NA	NA	6.1943e-09	0.4108	3.61957e-12	0.0814342	1.94726e-26	0.0607927	NA	NA	3.00223e-06	0.94532	1.52673e-08	0.811339	1.41118e-22	0.826469	NA	NA
TYK2	1.0855e-08	4.6095e-06	-5.7168	Pituitary	2.48742e-11	7.60839e-08	6.67411	Artery_Aorta	6.04974e-13	1.46171e-09	-7.19936	NA	NA	NA	1	1	1	0	3	5.81143	-0.822487	6.95129	1.74242	-7.46055	-2.24025	NA	NA	6.1943e-09	0.4108	3.61957e-12	0.0814342	8.61628e-14	0.0250744	NA	NA	3.00223e-06	0.94532	1.52673e-08	0.811339	2.31484e-10	0.715266	NA	NA
TYK2	1.0855e-08	4.6095e-06	-5.7168	Pituitary	2.48742e-11	7.60839e-08	6.67411	Artery_Coronary	6.552e-06	0.00334797	-4.50775	NA	NA	NA	1	1	1	0	3	5.81143	-0.822487	6.95129	1.74242	-4.71211	-2.21186	NA	NA	6.1943e-09	0.4108	3.61957e-12	0.0814342	2.45167e-06	0.026976	NA	NA	3.00223e-06	0.94532	1.52673e-08	0.811339	0.00160164	0.713145	NA	NA
TYK2	1.0855e-08	4.6095e-06	-5.7168	Pituitary	2.48742e-11	7.60839e-08	6.67411	Artery_Tibial	3.3001e-25	1.50564e-21	10.3727	NA	NA	NA	1	1	1	0	3	5.81143	-0.822487	6.95129	1.74242	10.6397	1.875	NA	NA	6.1943e-09	0.4108	3.61957e-12	0.0814342	1.94726e-26	0.0607927	NA	NA	3.00223e-06	0.94532	1.52673e-08	0.811339	9.0948e-23	0.82793	NA	NA
TYK2	1.0855e-08	4.6095e-06	-5.7168	Pituitary	2.48742e-11	7.60839e-08	6.67411	Brain_Amygdala	7.06569e-08	6.53365e-05	5.38949	NA	NA	NA	1	1	1	0	3	5.81143	-0.822487	6.95129	1.74242	5.5537	1.57576	NA	NA	6.1943e-09	0.4108	3.61957e-12	0.0814342	2.79685e-08	0.115082	NA	NA	3.00223e-06	0.94532	1.52673e-08	0.811339	2.95052e-05	0.881301	NA	NA
TYK2	1.0855e-08	4.6095e-06	-5.7168	Pituitary	2.48742e-11	7.60839e-08	6.67411	Brain_Anterior_cingulate_cortex_BA24	3.3001e-25	2.43305e-21	10.3727	NA	NA	NA	1	1	1	0	3	5.81143	-0.822487	6.95129	1.74242	10.6397	1.875	NA	NA	6.1943e-09	0.4108	3.61957e-12	0.0814342	1.94726e-26	0.0607927	NA	NA	3.00223e-06	0.94532	1.52673e-08	0.811339	1.47466e-22	0.823458	NA	NA
TYK2	1.0855e-08	4.6095e-06	-5.7168	Pituitary	2.48742e-11	7.60839e-08	6.67411	Brain_Caudate_basal_ganglia	2.48742e-11	5.26779e-08	-6.67411	NA	NA	NA	1	1	1	0	3	5.81143	-0.822487	6.95129	1.74242	-6.95129	-1.74242	NA	NA	6.1943e-09	0.4108	3.61957e-12	0.0814342	3.61957e-12	0.0814342	NA	NA	3.00223e-06	0.94532	1.52673e-08	0.811339	1.01867e-08	0.841162	NA	NA
TYK2	1.0855e-08	4.6095e-06	-5.7168	Pituitary	2.48742e-11	7.60839e-08	6.67411	Brain_Cerebellar_Hemisphere	3.3001e-25	2.02494e-21	10.3727	NA	NA	NA	1	1	1	0	3	5.81143	-0.822487	6.95129	1.74242	10.6397	1.875	NA	NA	6.1943e-09	0.4108	3.61957e-12	0.0814342	1.94726e-26	0.0607927	NA	NA	3.00223e-06	0.94532	1.52673e-08	0.811339	1.22623e-22	0.807052	NA	NA
TYK2	1.0855e-08	4.6095e-06	-5.7168	Pituitary	2.48742e-11	7.60839e-08	6.67411	Brain_Cerebellum	6.33146e-28	5.00423e-24	10.9544	NA	NA	NA	1	1	1	0	3	5.81143	-0.822487	6.95129	1.74242	11.2266	2.01026	NA	NA	6.1943e-09	0.4108	3.61957e-12	0.0814342	3.01794e-29	0.0444038	NA	NA	3.00223e-06	0.94532	1.52673e-08	0.811339	2.44302e-25	0.773294	NA	NA
TYK2	1.0855e-08	4.6095e-06	-5.7168	Pituitary	2.48742e-11	7.60839e-08	6.67411	Brain_Cortex	2.48742e-11	4.33495e-08	-6.67411	NA	NA	NA	1	1	1	0	3	5.81143	-0.822487	6.95129	1.74242	-6.95129	-0.691482	NA	NA	6.1943e-09	0.4108	3.61957e-12	0.0814342	3.61957e-12	0.489263	NA	NA	3.00223e-06	0.94532	1.52673e-08	0.811339	9.13612e-09	0.970454	NA	NA
TYK2	1.0855e-08	4.6095e-06	-5.7168	Pituitary	2.48742e-11	7.60839e-08	6.67411	Brain_Frontal_Cortex_BA9	6.552e-06	0.00401572	-4.50775	NA	NA	NA	1	1	1	0	3	5.81143	-0.822487	6.95129	1.74242	-4.71211	-2.21186	NA	NA	6.1943e-09	0.4108	3.61957e-12	0.0814342	2.45167e-06	0.026976	NA	NA	3.00223e-06	0.94532	1.52673e-08	0.811339	0.00196022	0.741128	NA	NA
TYK2	1.0855e-08	4.6095e-06	-5.7168	Pituitary	2.48742e-11	7.60839e-08	6.67411	Brain_Hippocampus	1.45084e-12	5.04286e-09	-7.07911	NA	NA	NA	1	1	1	0	3	5.81143	-0.822487	6.95129	1.74242	-7.23108	-1.37333	NA	NA	6.1943e-09	0.4108	3.61957e-12	0.0814342	4.79151e-13	0.169649	NA	NA	3.00223e-06	0.94532	1.52673e-08	0.811339	1.71089e-09	0.916164	NA	NA
TYK2	1.0855e-08	4.6095e-06	-5.7168	Pituitary	2.48742e-11	7.60839e-08	6.67411	Brain_Hypothalamus	6.552e-06	0.00369897	-4.50775	NA	NA	NA	1	1	1	0	3	5.81143	-0.822487	6.95129	1.74242	-4.71211	-2.21186	NA	NA	6.1943e-09	0.4108	3.61957e-12	0.0814342	2.45167e-06	0.026976	NA	NA	3.00223e-06	0.94532	1.52673e-08	0.811339	0.0017649	0.746365	NA	NA
TYK2	1.0855e-08	4.6095e-06	-5.7168	Pituitary	2.48742e-11	7.60839e-08	6.67411	Brain_Nucleus_accumbens_basal_ganglia	4.91922e-10	8.84898e-07	-6.22166	NA	NA	NA	1	1	1	0	3	5.81143	-0.822487	6.95129	1.74242	-6.38385	-1.43896	NA	NA	6.1943e-09	0.4108	3.61957e-12	0.0814342	1.72693e-10	0.150163	NA	NA	3.00223e-06	0.94532	1.52673e-08	0.811339	3.19717e-07	0.913532	NA	NA
TYK2	1.0855e-08	4.6095e-06	-5.7168	Pituitary	2.48742e-11	7.60839e-08	6.67411	Brain_Putamen_basal_ganglia	6.552e-06	0.00298143	-4.50775	NA	NA	NA	1	1	1	0	3	5.81143	-0.822487	6.95129	1.74242	-4.71211	-2.21186	NA	NA	6.1943e-09	0.4108	3.61957e-12	0.0814342	2.45167e-06	0.026976	NA	NA	3.00223e-06	0.94532	1.52673e-08	0.811339	0.00152684	0.723608	NA	NA
TYK2	1.0855e-08	4.6095e-06	-5.7168	Pituitary	2.48742e-11	7.60839e-08	6.67411	Brain_Spinal_cord_cervical_c-1	6.552e-06	0.00335021	-4.50775	NA	NA	NA	1	1	1	0	3	5.81143	-0.822487	6.95129	1.74242	-4.71211	-2.21186	NA	NA	6.1943e-09	0.4108	3.61957e-12	0.0814342	2.45167e-06	0.026976	NA	NA	3.00223e-06	0.94532	1.52673e-08	0.811339	0.00149638	0.754018	NA	NA
