## Supplementary material for "Disentangling the Shared and Differential Genetic Architecture Between COVID-19 and Other Respiratory Disorders: A Multi-Omics Genome-Wide Analysis": A2_Pneumonia.meta.xlsx (part 10 of 18)

### Sheet: T8.gene_ddx (continued)
Table 8. Results summary of MAGMA/TWAS/spTWAS/PWAS-DDx
TYK2	1.0855e-08	4.6095e-06	-5.7168	Pituitary	2.48742e-11	7.60839e-08	6.67411	Brain_Substantia_nigra	1.45084e-12	2.58365e-09	7.07911	NA	NA	NA	1	1	1	0	3	5.81143	-0.822487	6.95129	1.74242	7.23108	1.37333	NA	NA	6.1943e-09	0.4108	3.61957e-12	0.0814342	4.79151e-13	0.169649	NA	NA	3.00223e-06	0.94532	1.52673e-08	0.811339	8.78044e-10	0.901338	NA	NA
TYK2	1.0855e-08	4.6095e-06	-5.7168	Pituitary	2.48742e-11	7.60839e-08	6.67411	Breast_Mammary_Tissue	3.3001e-25	1.142e-21	10.3727	NA	NA	NA	1	1	1	0	3	5.81143	-0.822487	6.95129	1.74242	10.6397	1.875	NA	NA	6.1943e-09	0.4108	3.61957e-12	0.0814342	1.94726e-26	0.0607927	NA	NA	3.00223e-06	0.94532	1.52673e-08	0.811339	6.91763e-23	0.836571	NA	NA
TYK2	1.0855e-08	4.6095e-06	-5.7168	Pituitary	2.48742e-11	7.60839e-08	6.67411	Cells_Cultured_fibroblasts	3.3001e-25	1.58971e-21	-10.3727	NA	NA	NA	1	1	1	0	3	5.81143	-0.822487	6.95129	1.74242	-10.6397	-1.875	NA	NA	6.1943e-09	0.4108	3.61957e-12	0.0814342	1.94726e-26	0.0607927	NA	NA	3.00223e-06	0.94532	1.52673e-08	0.811339	9.61425e-23	0.80572	NA	NA
TYK2	1.0855e-08	4.6095e-06	-5.7168	Pituitary	2.48742e-11	7.60839e-08	6.67411	Cells_EBV-transformed_lymphocytes	3.3001e-25	1.04804e-21	-10.3727	NA	NA	NA	1	1	1	0	3	5.81143	-0.822487	6.95129	1.74242	-10.6397	-1.875	NA	NA	6.1943e-09	0.4108	3.61957e-12	0.0814342	1.94726e-26	0.0607927	NA	NA	3.00223e-06	0.94532	1.52673e-08	0.811339	6.34524e-23	0.806727	NA	NA
TYK2	1.0855e-08	4.6095e-06	-5.7168	Pituitary	2.48742e-11	7.60839e-08	6.67411	Colon_Sigmoid	1.16414e-27	9.36925e-24	10.8991	NA	NA	NA	1	1	1	0	3	5.81143	-0.822487	6.95129	1.74242	11.1672	2.00867	NA	NA	6.1943e-09	0.4108	3.61957e-12	0.0814342	5.90078e-29	0.0445726	NA	NA	3.00223e-06	0.94532	1.52673e-08	0.811339	4.86741e-25	0.808621	NA	NA
TYK2	1.0855e-08	4.6095e-06	-5.7168	Pituitary	2.48742e-11	7.60839e-08	6.67411	Colon_Transverse	3.17287e-10	5.06374e-07	-6.29009	NA	NA	NA	1	1	1	0	3	5.81143	-0.822487	6.95129	1.74242	-6.45431	-1.45827	NA	NA	6.1943e-09	0.4108	3.61957e-12	0.0814342	1.08713e-10	0.144766	NA	NA	3.00223e-06	0.94532	1.52673e-08	0.811339	2.09388e-07	0.896708	NA	NA
TYK2	1.0855e-08	4.6095e-06	-5.7168	Pituitary	2.48742e-11	7.60839e-08	6.67411	Esophagus_Gastroesophageal_Junction	3.3001e-25	2.09582e-21	10.3727	NA	NA	NA	1	1	1	0	3	5.81143	-0.822487	6.95129	1.74242	10.6397	1.875	NA	NA	6.1943e-09	0.4108	3.61957e-12	0.0814342	1.94726e-26	0.0607927	NA	NA	3.00223e-06	0.94532	1.52673e-08	0.811339	1.26794e-22	0.816975	NA	NA
TYK2	1.0855e-08	4.6095e-06	-5.7168	Pituitary	2.48742e-11	7.60839e-08	6.67411	Esophagus_Mucosa	3.3001e-25	1.90264e-21	10.3727	NA	NA	NA	1	1	1	0	3	5.81143	-0.822487	6.95129	1.74242	10.6397	1.875	NA	NA	6.1943e-09	0.4108	3.61957e-12	0.0814342	1.94726e-26	0.0607927	NA	NA	3.00223e-06	0.94532	1.52673e-08	0.811339	1.15169e-22	0.8311	NA	NA
TYK2	1.0855e-08	4.6095e-06	-5.7168	Pituitary	2.48742e-11	7.60839e-08	6.67411	Esophagus_Muscularis	3.3001e-25	1.73041e-21	10.3727	NA	NA	NA	1	1	1	0	3	5.81143	-0.822487	6.95129	1.74242	10.6397	1.875	NA	NA	6.1943e-09	0.4108	3.61957e-12	0.0814342	1.94726e-26	0.0607927	NA	NA	3.00223e-06	0.94532	1.52673e-08	0.811339	1.04623e-22	0.823239	NA	NA
TYK2	1.0855e-08	4.6095e-06	-5.7168	Pituitary	2.48742e-11	7.60839e-08	6.67411	Heart_Atrial_Appendage	7.06569e-08	6.65117e-05	-5.38949	NA	NA	NA	1	1	1	0	3	5.81143	-0.822487	6.95129	1.74242	-5.5537	-1.57576	NA	NA	6.1943e-09	0.4108	3.61957e-12	0.0814342	2.79685e-08	0.115082	NA	NA	3.00223e-06	0.94532	1.52673e-08	0.811339	2.99977e-05	0.876618	NA	NA
TYK2	1.0855e-08	4.6095e-06	-5.7168	Pituitary	2.48742e-11	7.60839e-08	6.67411	Heart_Left_Ventricle	3.3001e-25	1.86653e-21	10.3727	NA	NA	NA	1	1	1	0	3	5.81143	-0.822487	6.95129	1.74242	10.6397	1.875	NA	NA	6.1943e-09	0.4108	3.61957e-12	0.0814342	1.94726e-26	0.0607927	NA	NA	3.00223e-06	0.94532	1.52673e-08	0.811339	1.12931e-22	0.851207	NA	NA
TYK2	1.0855e-08	4.6095e-06	-5.7168	Pituitary	2.48742e-11	7.60839e-08	6.67411	Kidney_Cortex	3.3001e-25	1.20222e-21	10.3727	NA	NA	NA	1	1	1	0	3	5.81143	-0.822487	6.95129	1.74242	10.6397	1.875	NA	NA	6.1943e-09	0.4108	3.61957e-12	0.0814342	1.94726e-26	0.0607927	NA	NA	3.00223e-06	0.94532	1.52673e-08	0.811339	7.29092e-23	0.838622	NA	NA
TYK2	1.0855e-08	4.6095e-06	-5.7168	Pituitary	2.48742e-11	7.60839e-08	6.67411	Liver	6.552e-06	0.00317179	-4.50775	NA	NA	NA	1	1	1	0	3	5.81143	-0.822487	6.95129	1.74242	-4.71211	-2.21186	NA	NA	6.1943e-09	0.4108	3.61957e-12	0.0814342	2.45167e-06	0.026976	NA	NA	3.00223e-06	0.94532	1.52673e-08	0.811339	0.00165211	0.735305	NA	NA
TYK2	1.0855e-08	4.6095e-06	-5.7168	Pituitary	2.48742e-11	7.60839e-08	6.67411	Lung	1.32154e-28	5.09146e-25	11.0953	NA	NA	NA	1	1	1	0	3	5.81143	-0.822487	6.95129	1.74242	11.3681	2.04545	NA	NA	6.1943e-09	0.4108	3.61957e-12	0.0814342	6.02969e-30	0.0408101	NA	NA	3.00223e-06	0.94532	1.52673e-08	0.811339	2.38428e-26	0.787522	NA	NA
TYK2	1.0855e-08	4.6095e-06	-5.7168	Pituitary	2.48742e-11	7.60839e-08	6.67411	Minor_Salivary_Gland	7.06569e-08	7.01501e-05	5.38949	NA	NA	NA	1	1	1	0	3	5.81143	-0.822487	6.95129	1.74242	5.5537	1.57576	NA	NA	6.1943e-09	0.4108	3.61957e-12	0.0814342	2.79685e-08	0.115082	NA	NA	3.00223e-06	0.94532	1.52673e-08	0.811339	3.30587e-05	0.868576	NA	NA
TYK2	1.0855e-08	4.6095e-06	-5.7168	Pituitary	2.48742e-11	7.60839e-08	6.67411	Muscle_Skeletal	6.552e-06	0.00372184	-4.50775	NA	NA	NA	1	1	1	0	3	5.81143	-0.822487	6.95129	1.74242	-4.71211	-2.21186	NA	NA	6.1943e-09	0.4108	3.61957e-12	0.0814342	2.45167e-06	0.026976	NA	NA	3.00223e-06	0.94532	1.52673e-08	0.811339	0.002025	0.734928	NA	NA
TYK2	1.0855e-08	4.6095e-06	-5.7168	Pituitary	2.48742e-11	7.60839e-08	6.67411	Nerve_Tibial	3.3001e-25	1.17959e-21	10.3727	NA	NA	NA	1	1	1	0	3	5.81143	-0.822487	6.95129	1.74242	10.6397	1.875	NA	NA	6.1943e-09	0.4108	3.61957e-12	0.0814342	1.94726e-26	0.0607927	NA	NA	3.00223e-06	0.94532	1.52673e-08	0.811339	7.93182e-23	0.816337	NA	NA
TYK2	1.0855e-08	4.6095e-06	-5.7168	Pituitary	2.48742e-11	7.60839e-08	6.67411	Ovary	7.70242e-28	6.02406e-24	10.9366	NA	NA	NA	1	1	1	0	3	5.81143	-0.822487	6.95129	1.74242	11.2063	2.0136	NA	NA	6.1943e-09	0.4108	3.61957e-12	0.0814342	3.7978e-29	0.0440517	NA	NA	3.00223e-06	0.94532	1.52673e-08	0.811339	3.04479e-25	0.753303	NA	NA
TYK2	1.0855e-08	4.6095e-06	-5.7168	Pituitary	2.48742e-11	7.60839e-08	6.67411	Pancreas	2.48742e-11	5.86782e-08	-6.67411	NA	NA	NA	1	1	1	0	3	5.81143	-0.822487	6.95129	1.74242	-6.95129	-1.74242	NA	NA	6.1943e-09	0.4108	3.61957e-12	0.0814342	3.61957e-12	0.0814342	NA	NA	3.00223e-06	0.94532	1.52673e-08	0.811339	9.74227e-09	0.845308	NA	NA
TYK2	1.0855e-08	4.6095e-06	-5.7168	Pituitary	2.48742e-11	7.60839e-08	6.67411	Pituitary	1.03611e-10	2.26459e-07	-6.46159	NA	NA	NA	1	1	1	0	3	5.81143	-0.822487	6.95129	1.74242	-6.63494	-1.56261	NA	NA	6.1943e-09	0.4108	3.61957e-12	0.0814342	3.2464e-11	0.118144	NA	NA	3.00223e-06	0.94532	1.52673e-08	0.811339	9.94313e-08	0.87838	NA	NA
TYK2	1.0855e-08	4.6095e-06	-5.7168	Pituitary	2.48742e-11	7.60839e-08	6.67411	Prostate	3.3001e-25	2.12097e-21	-10.3727	NA	NA	NA	1	1	1	0	3	5.81143	-0.822487	6.95129	1.74242	-10.6397	-1.875	NA	NA	6.1943e-09	0.4108	3.61957e-12	0.0814342	1.94726e-26	0.0607927	NA	NA	3.00223e-06	0.94532	1.52673e-08	0.811339	1.28519e-22	0.820598	NA	NA
TYK2	1.0855e-08	4.6095e-06	-5.7168	Pituitary	2.48742e-11	7.60839e-08	6.67411	Skin_Not_Sun_Exposed_Suprapubic	3.3001e-25	1.55317e-21	-10.3727	NA	NA	NA	1	1	1	0	3	5.81143	-0.822487	6.95129	1.74242	-10.6397	-1.875	NA	NA	6.1943e-09	0.4108	3.61957e-12	0.0814342	1.94726e-26	0.0607927	NA	NA	3.00223e-06	0.94532	1.52673e-08	0.811339	9.38828e-23	0.81298	NA	NA
TYK2	1.0855e-08	4.6095e-06	-5.7168	Pituitary	2.48742e-11	7.60839e-08	6.67411	Skin_Sun_Exposed_Lower_leg	3.3001e-25	1.56443e-21	10.3727	NA	NA	NA	1	1	1	0	3	5.81143	-0.822487	6.95129	1.74242	10.6397	1.875	NA	NA	6.1943e-09	0.4108	3.61957e-12	0.0814342	1.94726e-26	0.0607927	NA	NA	3.00223e-06	0.94532	1.52673e-08	0.811339	9.46283e-23	0.814144	NA	NA
TYK2	1.0855e-08	4.6095e-06	-5.7168	Pituitary	2.48742e-11	7.60839e-08	6.67411	Small_Intestine_Terminal_Ileum	2.40078e-24	1.44512e-20	-10.1814	NA	NA	NA	1	1	1	0	3	5.81143	-0.822487	6.95129	1.74242	-10.3866	-1.36495	NA	NA	6.1943e-09	0.4108	3.61957e-12	0.0814342	2.85388e-25	0.17227	NA	NA	3.00223e-06	0.94532	1.52673e-08	0.811339	1.76399e-21	0.919593	NA	NA
TYK2	1.0855e-08	4.6095e-06	-5.7168	Pituitary	2.48742e-11	7.60839e-08	6.67411	Spleen	1.17295e-12	2.57613e-09	7.10852	NA	NA	NA	1	1	1	0	3	5.81143	-0.822487	6.95129	1.74242	7.24665	1.24742	NA	NA	6.1943e-09	0.4108	3.61957e-12	0.0814342	4.27195e-13	0.212242	NA	NA	3.00223e-06	0.94532	1.52673e-08	0.811339	9.61798e-10	0.922287	NA	NA
TYK2	1.0855e-08	4.6095e-06	-5.7168	Pituitary	2.48742e-11	7.60839e-08	6.67411	Stomach	5.88644e-24	2.73808e-20	-10.0938	NA	NA	NA	1	1	1	0	3	5.81143	-0.822487	6.95129	1.74242	-10.2948	-1.3332	NA	NA	6.1943e-09	0.4108	3.61957e-12	0.0814342	7.43787e-25	0.182468	NA	NA	3.00223e-06	0.94532	1.52673e-08	0.811339	3.54985e-21	0.922635	NA	NA
TYK2	1.0855e-08	4.6095e-06	-5.7168	Pituitary	2.48742e-11	7.60839e-08	6.67411	Testis	5.21922e-08	9.33336e-05	-5.44368	NA	NA	NA	1	1	1	0	3	5.81143	-0.822487	6.95129	1.74242	-5.60883	-1.58185	NA	NA	6.1943e-09	0.4108	3.61957e-12	0.0814342	2.03697e-08	0.113685	NA	NA	3.00223e-06	0.94532	1.52673e-08	0.811339	3.49722e-05	0.841451	NA	NA
TYK2	1.0855e-08	4.6095e-06	-5.7168	Pituitary	2.48742e-11	7.60839e-08	6.67411	Thyroid	3.3001e-25	1.94783e-21	10.3727	NA	NA	NA	1	1	1	0	3	5.81143	-0.822487	6.95129	1.74242	10.6397	1.875	NA	NA	6.1943e-09	0.4108	3.61957e-12	0.0814342	1.94726e-26	0.0607927	NA	NA	3.00223e-06	0.94532	1.52673e-08	0.811339	1.17968e-22	0.817333	NA	NA
TYK2	1.0855e-08	4.6095e-06	-5.7168	Pituitary	2.48742e-11	7.60839e-08	6.67411	Uterus	1.22156e-09	1.35114e-06	-6.07739	NA	NA	NA	1	1	1	0	3	5.81143	-0.822487	6.95129	1.74242	-6.23232	-1.35712	NA	NA	6.1943e-09	0.4108	3.61957e-12	0.0814342	4.59567e-10	0.174742	NA	NA	3.00223e-06	0.94532	1.52673e-08	0.811339	5.90066e-07	0.910282	NA	NA
TYK2	1.0855e-08	4.6095e-06	-5.7168	Pituitary	2.48742e-11	7.60839e-08	6.67411	Vagina	3.3001e-25	1.54153e-21	10.3727	NA	NA	NA	1	1	1	0	3	5.81143	-0.822487	6.95129	1.74242	10.6397	1.875	NA	NA	6.1943e-09	0.4108	3.61957e-12	0.0814342	1.94726e-26	0.0607927	NA	NA	3.00223e-06	0.94532	1.52673e-08	0.811339	9.32898e-23	0.821527	NA	NA
TYK2	1.0855e-08	4.6095e-06	-5.7168	Pituitary	2.48742e-11	7.60839e-08	6.67411	smultixcan	7.74198e-26	6.0181e-22	9.48369	NA	NA	NA	1	1	1	0	3	5.81143	-0.822487	6.95129	1.74242	9.71334	1.68377	NA	NA	6.1943e-09	0.4108	3.61957e-12	0.0814342	3.94826e-27	0.108739	NA	NA	3.00223e-06	0.94532	1.52673e-08	0.811339	3.12923e-23	0.843969	NA	NA
TYK2	1.0855e-08	4.6095e-06	-5.7168	Skin_Not_Sun_Exposed_Suprapubic	1.1078e-07	0.000157812	5.30809	Adipose_Subcutaneous	3.3001e-25	1.00929e-21	-10.3727	NA	NA	NA	1	1	1	0	3	5.81143	-0.822487	5.46735	1.53331	-10.6397	-1.875	NA	NA	6.1943e-09	0.4108	4.5682e-08	0.1252	1.94726e-26	0.0607927	NA	NA	3.00223e-06	0.94532	6.68835e-05	0.840147	6.10943e-23	0.829174	NA	NA
TYK2	1.0855e-08	4.6095e-06	-5.7168	Skin_Not_Sun_Exposed_Suprapubic	1.1078e-07	0.000157812	5.30809	Adipose_Visceral_Omentum	1.45084e-12	3.63713e-09	-7.07911	NA	NA	NA	1	1	1	0	3	5.81143	-0.822487	5.46735	1.53331	-7.23108	-1.37333	NA	NA	6.1943e-09	0.4108	4.5682e-08	0.1252	4.79151e-13	0.169649	NA	NA	3.00223e-06	0.94532	6.68835e-05	0.840147	1.23061e-09	0.907171	NA	NA
TYK2	1.0855e-08	4.6095e-06	-5.7168	Skin_Not_Sun_Exposed_Suprapubic	1.1078e-07	0.000157812	5.30809	Adrenal_Gland	3.3001e-25	2.33325e-21	10.3727	NA	NA	NA	1	1	1	0	3	5.81143	-0.822487	5.46735	1.53331	10.6397	1.875	NA	NA	6.1943e-09	0.4108	4.5682e-08	0.1252	1.94726e-26	0.0607927	NA	NA	3.00223e-06	0.94532	6.68835e-05	0.840147	1.41118e-22	0.826469	NA	NA
TYK2	1.0855e-08	4.6095e-06	-5.7168	Skin_Not_Sun_Exposed_Suprapubic	1.1078e-07	0.000157812	5.30809	Artery_Aorta	6.04974e-13	1.46171e-09	-7.19936	NA	NA	NA	1	1	1	0	3	5.81143	-0.822487	5.46735	1.53331	-7.46055	-2.24025	NA	NA	6.1943e-09	0.4108	4.5682e-08	0.1252	8.61628e-14	0.0250744	NA	NA	3.00223e-06	0.94532	6.68835e-05	0.840147	2.31484e-10	0.715266	NA	NA
TYK2	1.0855e-08	4.6095e-06	-5.7168	Skin_Not_Sun_Exposed_Suprapubic	1.1078e-07	0.000157812	5.30809	Artery_Coronary	6.552e-06	0.00334797	-4.50775	NA	NA	NA	1	1	1	0	3	5.81143	-0.822487	5.46735	1.53331	-4.71211	-2.21186	NA	NA	6.1943e-09	0.4108	4.5682e-08	0.1252	2.45167e-06	0.026976	NA	NA	3.00223e-06	0.94532	6.68835e-05	0.840147	0.00160164	0.713145	NA	NA
TYK2	1.0855e-08	4.6095e-06	-5.7168	Skin_Not_Sun_Exposed_Suprapubic	1.1078e-07	0.000157812	5.30809	Artery_Tibial	3.3001e-25	1.50564e-21	10.3727	NA	NA	NA	1	1	1	0	3	5.81143	-0.822487	5.46735	1.53331	10.6397	1.875	NA	NA	6.1943e-09	0.4108	4.5682e-08	0.1252	1.94726e-26	0.0607927	NA	NA	3.00223e-06	0.94532	6.68835e-05	0.840147	9.0948e-23	0.82793	NA	NA
TYK2	1.0855e-08	4.6095e-06	-5.7168	Skin_Not_Sun_Exposed_Suprapubic	1.1078e-07	0.000157812	5.30809	Brain_Amygdala	7.06569e-08	6.53365e-05	5.38949	NA	NA	NA	1	1	1	0	3	5.81143	-0.822487	5.46735	1.53331	5.5537	1.57576	NA	NA	6.1943e-09	0.4108	4.5682e-08	0.1252	2.79685e-08	0.115082	NA	NA	3.00223e-06	0.94532	6.68835e-05	0.840147	2.95052e-05	0.881301	NA	NA
TYK2	1.0855e-08	4.6095e-06	-5.7168	Skin_Not_Sun_Exposed_Suprapubic	1.1078e-07	0.000157812	5.30809	Brain_Anterior_cingulate_cortex_BA24	3.3001e-25	2.43305e-21	10.3727	NA	NA	NA	1	1	1	0	3	5.81143	-0.822487	5.46735	1.53331	10.6397	1.875	NA	NA	6.1943e-09	0.4108	4.5682e-08	0.1252	1.94726e-26	0.0607927	NA	NA	3.00223e-06	0.94532	6.68835e-05	0.840147	1.47466e-22	0.823458	NA	NA
TYK2	1.0855e-08	4.6095e-06	-5.7168	Skin_Not_Sun_Exposed_Suprapubic	1.1078e-07	0.000157812	5.30809	Brain_Caudate_basal_ganglia	2.48742e-11	5.26779e-08	-6.67411	NA	NA	NA	1	1	1	0	3	5.81143	-0.822487	5.46735	1.53331	-6.95129	-1.74242	NA	NA	6.1943e-09	0.4108	4.5682e-08	0.1252	3.61957e-12	0.0814342	NA	NA	3.00223e-06	0.94532	6.68835e-05	0.840147	1.01867e-08	0.841162	NA	NA
TYK2	1.0855e-08	4.6095e-06	-5.7168	Skin_Not_Sun_Exposed_Suprapubic	1.1078e-07	0.000157812	5.30809	Brain_Cerebellar_Hemisphere	3.3001e-25	2.02494e-21	10.3727	NA	NA	NA	1	1	1	0	3	5.81143	-0.822487	5.46735	1.53331	10.6397	1.875	NA	NA	6.1943e-09	0.4108	4.5682e-08	0.1252	1.94726e-26	0.0607927	NA	NA	3.00223e-06	0.94532	6.68835e-05	0.840147	1.22623e-22	0.807052	NA	NA
TYK2	1.0855e-08	4.6095e-06	-5.7168	Skin_Not_Sun_Exposed_Suprapubic	1.1078e-07	0.000157812	5.30809	Brain_Cerebellum	6.33146e-28	5.00423e-24	10.9544	NA	NA	NA	1	1	1	0	3	5.81143	-0.822487	5.46735	1.53331	11.2266	2.01026	NA	NA	6.1943e-09	0.4108	4.5682e-08	0.1252	3.01794e-29	0.0444038	NA	NA	3.00223e-06	0.94532	6.68835e-05	0.840147	2.44302e-25	0.773294	NA	NA
TYK2	1.0855e-08	4.6095e-06	-5.7168	Skin_Not_Sun_Exposed_Suprapubic	1.1078e-07	0.000157812	5.30809	Brain_Cortex	2.48742e-11	4.33495e-08	-6.67411	NA	NA	NA	1	1	1	0	3	5.81143	-0.822487	5.46735	1.53331	-6.95129	-0.691482	NA	NA	6.1943e-09	0.4108	4.5682e-08	0.1252	3.61957e-12	0.489263	NA	NA	3.00223e-06	0.94532	6.68835e-05	0.840147	9.13612e-09	0.970454	NA	NA
TYK2	1.0855e-08	4.6095e-06	-5.7168	Skin_Not_Sun_Exposed_Suprapubic	1.1078e-07	0.000157812	5.30809	Brain_Frontal_Cortex_BA9	6.552e-06	0.00401572	-4.50775	NA	NA	NA	1	1	1	0	3	5.81143	-0.822487	5.46735	1.53331	-4.71211	-2.21186	NA	NA	6.1943e-09	0.4108	4.5682e-08	0.1252	2.45167e-06	0.026976	NA	NA	3.00223e-06	0.94532	6.68835e-05	0.840147	0.00196022	0.741128	NA	NA
TYK2	1.0855e-08	4.6095e-06	-5.7168	Skin_Not_Sun_Exposed_Suprapubic	1.1078e-07	0.000157812	5.30809	Brain_Hippocampus	1.45084e-12	5.04286e-09	-7.07911	NA	NA	NA	1	1	1	0	3	5.81143	-0.822487	5.46735	1.53331	-7.23108	-1.37333	NA	NA	6.1943e-09	0.4108	4.5682e-08	0.1252	4.79151e-13	0.169649	NA	NA	3.00223e-06	0.94532	6.68835e-05	0.840147	1.71089e-09	0.916164	NA	NA
TYK2	1.0855e-08	4.6095e-06	-5.7168	Skin_Not_Sun_Exposed_Suprapubic	1.1078e-07	0.000157812	5.30809	Brain_Hypothalamus	6.552e-06	0.00369897	-4.50775	NA	NA	NA	1	1	1	0	3	5.81143	-0.822487	5.46735	1.53331	-4.71211	-2.21186	NA	NA	6.1943e-09	0.4108	4.5682e-08	0.1252	2.45167e-06	0.026976	NA	NA	3.00223e-06	0.94532	6.68835e-05	0.840147	0.0017649	0.746365	NA	NA
TYK2	1.0855e-08	4.6095e-06	-5.7168	Skin_Not_Sun_Exposed_Suprapubic	1.1078e-07	0.000157812	5.30809	Brain_Nucleus_accumbens_basal_ganglia	4.91922e-10	8.84898e-07	-6.22166	NA	NA	NA	1	1	1	0	3	5.81143	-0.822487	5.46735	1.53331	-6.38385	-1.43896	NA	NA	6.1943e-09	0.4108	4.5682e-08	0.1252	1.72693e-10	0.150163	NA	NA	3.00223e-06	0.94532	6.68835e-05	0.840147	3.19717e-07	0.913532	NA	NA
TYK2	1.0855e-08	4.6095e-06	-5.7168	Skin_Not_Sun_Exposed_Suprapubic	1.1078e-07	0.000157812	5.30809	Brain_Putamen_basal_ganglia	6.552e-06	0.00298143	-4.50775	NA	NA	NA	1	1	1	0	3	5.81143	-0.822487	5.46735	1.53331	-4.71211	-2.21186	NA	NA	6.1943e-09	0.4108	4.5682e-08	0.1252	2.45167e-06	0.026976	NA	NA	3.00223e-06	0.94532	6.68835e-05	0.840147	0.00152684	0.723608	NA	NA
TYK2	1.0855e-08	4.6095e-06	-5.7168	Skin_Not_Sun_Exposed_Suprapubic	1.1078e-07	0.000157812	5.30809	Brain_Spinal_cord_cervical_c-1	6.552e-06	0.00335021	-4.50775	NA	NA	NA	1	1	1	0	3	5.81143	-0.822487	5.46735	1.53331	-4.71211	-2.21186	NA	NA	6.1943e-09	0.4108	4.5682e-08	0.1252	2.45167e-06	0.026976	NA	NA	3.00223e-06	0.94532	6.68835e-05	0.840147	0.00149638	0.754018	NA	NA
TYK2	1.0855e-08	4.6095e-06	-5.7168	Skin_Not_Sun_Exposed_Suprapubic	1.1078e-07	0.000157812	5.30809	Brain_Substantia_nigra	1.45084e-12	2.58365e-09	7.07911	NA	NA	NA	1	1	1	0	3	5.81143	-0.822487	5.46735	1.53331	7.23108	1.37333	NA	NA	6.1943e-09	0.4108	4.5682e-08	0.1252	4.79151e-13	0.169649	NA	NA	3.00223e-06	0.94532	6.68835e-05	0.840147	8.78044e-10	0.901338	NA	NA
TYK2	1.0855e-08	4.6095e-06	-5.7168	Skin_Not_Sun_Exposed_Suprapubic	1.1078e-07	0.000157812	5.30809	Breast_Mammary_Tissue	3.3001e-25	1.142e-21	10.3727	NA	NA	NA	1	1	1	0	3	5.81143	-0.822487	5.46735	1.53331	10.6397	1.875	NA	NA	6.1943e-09	0.4108	4.5682e-08	0.1252	1.94726e-26	0.0607927	NA	NA	3.00223e-06	0.94532	6.68835e-05	0.840147	6.91763e-23	0.836571	NA	NA
TYK2	1.0855e-08	4.6095e-06	-5.7168	Skin_Not_Sun_Exposed_Suprapubic	1.1078e-07	0.000157812	5.30809	Cells_Cultured_fibroblasts	3.3001e-25	1.58971e-21	-10.3727	NA	NA	NA	1	1	1	0	3	5.81143	-0.822487	5.46735	1.53331	-10.6397	-1.875	NA	NA	6.1943e-09	0.4108	4.5682e-08	0.1252	1.94726e-26	0.0607927	NA	NA	3.00223e-06	0.94532	6.68835e-05	0.840147	9.61425e-23	0.80572	NA	NA
TYK2	1.0855e-08	4.6095e-06	-5.7168	Skin_Not_Sun_Exposed_Suprapubic	1.1078e-07	0.000157812	5.30809	Cells_EBV-transformed_lymphocytes	3.3001e-25	1.04804e-21	-10.3727	NA	NA	NA	1	1	1	0	3	5.81143	-0.822487	5.46735	1.53331	-10.6397	-1.875	NA	NA	6.1943e-09	0.4108	4.5682e-08	0.1252	1.94726e-26	0.0607927	NA	NA	3.00223e-06	0.94532	6.68835e-05	0.840147	6.34524e-23	0.806727	NA	NA
TYK2	1.0855e-08	4.6095e-06	-5.7168	Skin_Not_Sun_Exposed_Suprapubic	1.1078e-07	0.000157812	5.30809	Colon_Sigmoid	1.16414e-27	9.36925e-24	10.8991	NA	NA	NA	1	1	1	0	3	5.81143	-0.822487	5.46735	1.53331	11.1672	2.00867	NA	NA	6.1943e-09	0.4108	4.5682e-08	0.1252	5.90078e-29	0.0445726	NA	NA	3.00223e-06	0.94532	6.68835e-05	0.840147	4.86741e-25	0.808621	NA	NA
TYK2	1.0855e-08	4.6095e-06	-5.7168	Skin_Not_Sun_Exposed_Suprapubic	1.1078e-07	0.000157812	5.30809	Colon_Transverse	3.17287e-10	5.06374e-07	-6.29009	NA	NA	NA	1	1	1	0	3	5.81143	-0.822487	5.46735	1.53331	-6.45431	-1.45827	NA	NA	6.1943e-09	0.4108	4.5682e-08	0.1252	1.08713e-10	0.144766	NA	NA	3.00223e-06	0.94532	6.68835e-05	0.840147	2.09388e-07	0.896708	NA	NA
TYK2	1.0855e-08	4.6095e-06	-5.7168	Skin_Not_Sun_Exposed_Suprapubic	1.1078e-07	0.000157812	5.30809	Esophagus_Gastroesophageal_Junction	3.3001e-25	2.09582e-21	10.3727	NA	NA	NA	1	1	1	0	3	5.81143	-0.822487	5.46735	1.53331	10.6397	1.875	NA	NA	6.1943e-09	0.4108	4.5682e-08	0.1252	1.94726e-26	0.0607927	NA	NA	3.00223e-06	0.94532	6.68835e-05	0.840147	1.26794e-22	0.816975	NA	NA
TYK2	1.0855e-08	4.6095e-06	-5.7168	Skin_Not_Sun_Exposed_Suprapubic	1.1078e-07	0.000157812	5.30809	Esophagus_Mucosa	3.3001e-25	1.90264e-21	10.3727	NA	NA	NA	1	1	1	0	3	5.81143	-0.822487	5.46735	1.53331	10.6397	1.875	NA	NA	6.1943e-09	0.4108	4.5682e-08	0.1252	1.94726e-26	0.0607927	NA	NA	3.00223e-06	0.94532	6.68835e-05	0.840147	1.15169e-22	0.8311	NA	NA
TYK2	1.0855e-08	4.6095e-06	-5.7168	Skin_Not_Sun_Exposed_Suprapubic	1.1078e-07	0.000157812	5.30809	Esophagus_Muscularis	3.3001e-25	1.73041e-21	10.3727	NA	NA	NA	1	1	1	0	3	5.81143	-0.822487	5.46735	1.53331	10.6397	1.875	NA	NA	6.1943e-09	0.4108	4.5682e-08	0.1252	1.94726e-26	0.0607927	NA	NA	3.00223e-06	0.94532	6.68835e-05	0.840147	1.04623e-22	0.823239	NA	NA
TYK2	1.0855e-08	4.6095e-06	-5.7168	Skin_Not_Sun_Exposed_Suprapubic	1.1078e-07	0.000157812	5.30809	Heart_Atrial_Appendage	7.06569e-08	6.65117e-05	-5.38949	NA	NA	NA	1	1	1	0	3	5.81143	-0.822487	5.46735	1.53331	-5.5537	-1.57576	NA	NA	6.1943e-09	0.4108	4.5682e-08	0.1252	2.79685e-08	0.115082	NA	NA	3.00223e-06	0.94532	6.68835e-05	0.840147	2.99977e-05	0.876618	NA	NA
TYK2	1.0855e-08	4.6095e-06	-5.7168	Skin_Not_Sun_Exposed_Suprapubic	1.1078e-07	0.000157812	5.30809	Heart_Left_Ventricle	3.3001e-25	1.86653e-21	10.3727	NA	NA	NA	1	1	1	0	3	5.81143	-0.822487	5.46735	1.53331	10.6397	1.875	NA	NA	6.1943e-09	0.4108	4.5682e-08	0.1252	1.94726e-26	0.0607927	NA	NA	3.00223e-06	0.94532	6.68835e-05	0.840147	1.12931e-22	0.851207	NA	NA
TYK2	1.0855e-08	4.6095e-06	-5.7168	Skin_Not_Sun_Exposed_Suprapubic	1.1078e-07	0.000157812	5.30809	Kidney_Cortex	3.3001e-25	1.20222e-21	10.3727	NA	NA	NA	1	1	1	0	3	5.81143	-0.822487	5.46735	1.53331	10.6397	1.875	NA	NA	6.1943e-09	0.4108	4.5682e-08	0.1252	1.94726e-26	0.0607927	NA	NA	3.00223e-06	0.94532	6.68835e-05	0.840147	7.29092e-23	0.838622	NA	NA
TYK2	1.0855e-08	4.6095e-06	-5.7168	Skin_Not_Sun_Exposed_Suprapubic	1.1078e-07	0.000157812	5.30809	Liver	6.552e-06	0.00317179	-4.50775	NA	NA	NA	1	1	1	0	3	5.81143	-0.822487	5.46735	1.53331	-4.71211	-2.21186	NA	NA	6.1943e-09	0.4108	4.5682e-08	0.1252	2.45167e-06	0.026976	NA	NA	3.00223e-06	0.94532	6.68835e-05	0.840147	0.00165211	0.735305	NA	NA
TYK2	1.0855e-08	4.6095e-06	-5.7168	Skin_Not_Sun_Exposed_Suprapubic	1.1078e-07	0.000157812	5.30809	Lung	1.32154e-28	5.09146e-25	11.0953	NA	NA	NA	1	1	1	0	3	5.81143	-0.822487	5.46735	1.53331	11.3681	2.04545	NA	NA	6.1943e-09	0.4108	4.5682e-08	0.1252	6.02969e-30	0.0408101	NA	NA	3.00223e-06	0.94532	6.68835e-05	0.840147	2.38428e-26	0.787522	NA	NA
TYK2	1.0855e-08	4.6095e-06	-5.7168	Skin_Not_Sun_Exposed_Suprapubic	1.1078e-07	0.000157812	5.30809	Minor_Salivary_Gland	7.06569e-08	7.01501e-05	5.38949	NA	NA	NA	1	1	1	0	3	5.81143	-0.822487	5.46735	1.53331	5.5537	1.57576	NA	NA	6.1943e-09	0.4108	4.5682e-08	0.1252	2.79685e-08	0.115082	NA	NA	3.00223e-06	0.94532	6.68835e-05	0.840147	3.30587e-05	0.868576	NA	NA
TYK2	1.0855e-08	4.6095e-06	-5.7168	Skin_Not_Sun_Exposed_Suprapubic	1.1078e-07	0.000157812	5.30809	Muscle_Skeletal	6.552e-06	0.00372184	-4.50775	NA	NA	NA	1	1	1	0	3	5.81143	-0.822487	5.46735	1.53331	-4.71211	-2.21186	NA	NA	6.1943e-09	0.4108	4.5682e-08	0.1252	2.45167e-06	0.026976	NA	NA	3.00223e-06	0.94532	6.68835e-05	0.840147	0.002025	0.734928	NA	NA
TYK2	1.0855e-08	4.6095e-06	-5.7168	Skin_Not_Sun_Exposed_Suprapubic	1.1078e-07	0.000157812	5.30809	Nerve_Tibial	3.3001e-25	1.17959e-21	10.3727	NA	NA	NA	1	1	1	0	3	5.81143	-0.822487	5.46735	1.53331	10.6397	1.875	NA	NA	6.1943e-09	0.4108	4.5682e-08	0.1252	1.94726e-26	0.0607927	NA	NA	3.00223e-06	0.94532	6.68835e-05	0.840147	7.93182e-23	0.816337	NA	NA
TYK2	1.0855e-08	4.6095e-06	-5.7168	Skin_Not_Sun_Exposed_Suprapubic	1.1078e-07	0.000157812	5.30809	Ovary	7.70242e-28	6.02406e-24	10.9366	NA	NA	NA	1	1	1	0	3	5.81143	-0.822487	5.46735	1.53331	11.2063	2.0136	NA	NA	6.1943e-09	0.4108	4.5682e-08	0.1252	3.7978e-29	0.0440517	NA	NA	3.00223e-06	0.94532	6.68835e-05	0.840147	3.04479e-25	0.753303	NA	NA
TYK2	1.0855e-08	4.6095e-06	-5.7168	Skin_Not_Sun_Exposed_Suprapubic	1.1078e-07	0.000157812	5.30809	Pancreas	2.48742e-11	5.86782e-08	-6.67411	NA	NA	NA	1	1	1	0	3	5.81143	-0.822487	5.46735	1.53331	-6.95129	-1.74242	NA	NA	6.1943e-09	0.4108	4.5682e-08	0.1252	3.61957e-12	0.0814342	NA	NA	3.00223e-06	0.94532	6.68835e-05	0.840147	9.74227e-09	0.845308	NA	NA
TYK2	1.0855e-08	4.6095e-06	-5.7168	Skin_Not_Sun_Exposed_Suprapubic	1.1078e-07	0.000157812	5.30809	Pituitary	1.03611e-10	2.26459e-07	-6.46159	NA	NA	NA	1	1	1	0	3	5.81143	-0.822487	5.46735	1.53331	-6.63494	-1.56261	NA	NA	6.1943e-09	0.4108	4.5682e-08	0.1252	3.2464e-11	0.118144	NA	NA	3.00223e-06	0.94532	6.68835e-05	0.840147	9.94313e-08	0.87838	NA	NA
TYK2	1.0855e-08	4.6095e-06	-5.7168	Skin_Not_Sun_Exposed_Suprapubic	1.1078e-07	0.000157812	5.30809	Prostate	3.3001e-25	2.12097e-21	-10.3727	NA	NA	NA	1	1	1	0	3	5.81143	-0.822487	5.46735	1.53331	-10.6397	-1.875	NA	NA	6.1943e-09	0.4108	4.5682e-08	0.1252	1.94726e-26	0.0607927	NA	NA	3.00223e-06	0.94532	6.68835e-05	0.840147	1.28519e-22	0.820598	NA	NA
TYK2	1.0855e-08	4.6095e-06	-5.7168	Skin_Not_Sun_Exposed_Suprapubic	1.1078e-07	0.000157812	5.30809	Skin_Not_Sun_Exposed_Suprapubic	3.3001e-25	1.55317e-21	-10.3727	NA	NA	NA	1	1	1	0	3	5.81143	-0.822487	5.46735	1.53331	-10.6397	-1.875	NA	NA	6.1943e-09	0.4108	4.5682e-08	0.1252	1.94726e-26	0.0607927	NA	NA	3.00223e-06	0.94532	6.68835e-05	0.840147	9.38828e-23	0.81298	NA	NA
TYK2	1.0855e-08	4.6095e-06	-5.7168	Skin_Not_Sun_Exposed_Suprapubic	1.1078e-07	0.000157812	5.30809	Skin_Sun_Exposed_Lower_leg	3.3001e-25	1.56443e-21	10.3727	NA	NA	NA	1	1	1	0	3	5.81143	-0.822487	5.46735	1.53331	10.6397	1.875	NA	NA	6.1943e-09	0.4108	4.5682e-08	0.1252	1.94726e-26	0.0607927	NA	NA	3.00223e-06	0.94532	6.68835e-05	0.840147	9.46283e-23	0.814144	NA	NA
TYK2	1.0855e-08	4.6095e-06	-5.7168	Skin_Not_Sun_Exposed_Suprapubic	1.1078e-07	0.000157812	5.30809	Small_Intestine_Terminal_Ileum	2.40078e-24	1.44512e-20	-10.1814	NA	NA	NA	1	1	1	0	3	5.81143	-0.822487	5.46735	1.53331	-10.3866	-1.36495	NA	NA	6.1943e-09	0.4108	4.5682e-08	0.1252	2.85388e-25	0.17227	NA	NA	3.00223e-06	0.94532	6.68835e-05	0.840147	1.76399e-21	0.919593	NA	NA
TYK2	1.0855e-08	4.6095e-06	-5.7168	Skin_Not_Sun_Exposed_Suprapubic	1.1078e-07	0.000157812	5.30809	Spleen	1.17295e-12	2.57613e-09	7.10852	NA	NA	NA	1	1	1	0	3	5.81143	-0.822487	5.46735	1.53331	7.24665	1.24742	NA	NA	6.1943e-09	0.4108	4.5682e-08	0.1252	4.27195e-13	0.212242	NA	NA	3.00223e-06	0.94532	6.68835e-05	0.840147	9.61798e-10	0.922287	NA	NA
TYK2	1.0855e-08	4.6095e-06	-5.7168	Skin_Not_Sun_Exposed_Suprapubic	1.1078e-07	0.000157812	5.30809	Stomach	5.88644e-24	2.73808e-20	-10.0938	NA	NA	NA	1	1	1	0	3	5.81143	-0.822487	5.46735	1.53331	-10.2948	-1.3332	NA	NA	6.1943e-09	0.4108	4.5682e-08	0.1252	7.43787e-25	0.182468	NA	NA	3.00223e-06	0.94532	6.68835e-05	0.840147	3.54985e-21	0.922635	NA	NA
TYK2	1.0855e-08	4.6095e-06	-5.7168	Skin_Not_Sun_Exposed_Suprapubic	1.1078e-07	0.000157812	5.30809	Testis	5.21922e-08	9.33336e-05	-5.44368	NA	NA	NA	1	1	1	0	3	5.81143	-0.822487	5.46735	1.53331	-5.60883	-1.58185	NA	NA	6.1943e-09	0.4108	4.5682e-08	0.1252	2.03697e-08	0.113685	NA	NA	3.00223e-06	0.94532	6.68835e-05	0.840147	3.49722e-05	0.841451	NA	NA
TYK2	1.0855e-08	4.6095e-06	-5.7168	Skin_Not_Sun_Exposed_Suprapubic	1.1078e-07	0.000157812	5.30809	Thyroid	3.3001e-25	1.94783e-21	10.3727	NA	NA	NA	1	1	1	0	3	5.81143	-0.822487	5.46735	1.53331	10.6397	1.875	NA	NA	6.1943e-09	0.4108	4.5682e-08	0.1252	1.94726e-26	0.0607927	NA	NA	3.00223e-06	0.94532	6.68835e-05	0.840147	1.17968e-22	0.817333	NA	NA
TYK2	1.0855e-08	4.6095e-06	-5.7168	Skin_Not_Sun_Exposed_Suprapubic	1.1078e-07	0.000157812	5.30809	Uterus	1.22156e-09	1.35114e-06	-6.07739	NA	NA	NA	1	1	1	0	3	5.81143	-0.822487	5.46735	1.53331	-6.23232	-1.35712	NA	NA	6.1943e-09	0.4108	4.5682e-08	0.1252	4.59567e-10	0.174742	NA	NA	3.00223e-06	0.94532	6.68835e-05	0.840147	5.90066e-07	0.910282	NA	NA
TYK2	1.0855e-08	4.6095e-06	-5.7168	Skin_Not_Sun_Exposed_Suprapubic	1.1078e-07	0.000157812	5.30809	Vagina	3.3001e-25	1.54153e-21	10.3727	NA	NA	NA	1	1	1	0	3	5.81143	-0.822487	5.46735	1.53331	10.6397	1.875	NA	NA	6.1943e-09	0.4108	4.5682e-08	0.1252	1.94726e-26	0.0607927	NA	NA	3.00223e-06	0.94532	6.68835e-05	0.840147	9.32898e-23	0.821527	NA	NA
TYK2	1.0855e-08	4.6095e-06	-5.7168	Skin_Not_Sun_Exposed_Suprapubic	1.1078e-07	0.000157812	5.30809	smultixcan	7.74198e-26	6.0181e-22	9.48369	NA	NA	NA	1	1	1	0	3	5.81143	-0.822487	5.46735	1.53331	9.71334	1.68377	NA	NA	6.1943e-09	0.4108	4.5682e-08	0.1252	3.94826e-27	0.108739	NA	NA	3.00223e-06	0.94532	6.68835e-05	0.840147	3.12923e-23	0.843969	NA	NA
TYK2	1.0855e-08	4.6095e-06	-5.7168	Skin_Sun_Exposed_Lower_leg	7.06569e-08	6.60491e-05	5.38949	Adipose_Subcutaneous	3.3001e-25	1.00929e-21	-10.3727	NA	NA	NA	1	1	1	0	3	5.81143	-0.822487	5.5537	1.57576	-10.6397	-1.875	NA	NA	6.1943e-09	0.4108	2.79685e-08	0.115082	1.94726e-26	0.0607927	NA	NA	3.00223e-06	0.94532	2.89237e-05	0.851294	6.10943e-23	0.829174	NA	NA
TYK2	1.0855e-08	4.6095e-06	-5.7168	Skin_Sun_Exposed_Lower_leg	7.06569e-08	6.60491e-05	5.38949	Adipose_Visceral_Omentum	1.45084e-12	3.63713e-09	-7.07911	NA	NA	NA	1	1	1	0	3	5.81143	-0.822487	5.5537	1.57576	-7.23108	-1.37333	NA	NA	6.1943e-09	0.4108	2.79685e-08	0.115082	4.79151e-13	0.169649	NA	NA	3.00223e-06	0.94532	2.89237e-05	0.851294	1.23061e-09	0.907171	NA	NA
TYK2	1.0855e-08	4.6095e-06	-5.7168	Skin_Sun_Exposed_Lower_leg	7.06569e-08	6.60491e-05	5.38949	Adrenal_Gland	3.3001e-25	2.33325e-21	10.3727	NA	NA	NA	1	1	1	0	3	5.81143	-0.822487	5.5537	1.57576	10.6397	1.875	NA	NA	6.1943e-09	0.4108	2.79685e-08	0.115082	1.94726e-26	0.0607927	NA	NA	3.00223e-06	0.94532	2.89237e-05	0.851294	1.41118e-22	0.826469	NA	NA
TYK2	1.0855e-08	4.6095e-06	-5.7168	Skin_Sun_Exposed_Lower_leg	7.06569e-08	6.60491e-05	5.38949	Artery_Aorta	6.04974e-13	1.46171e-09	-7.19936	NA	NA	NA	1	1	1	0	3	5.81143	-0.822487	5.5537	1.57576	-7.46055	-2.24025	NA	NA	6.1943e-09	0.4108	2.79685e-08	0.115082	8.61628e-14	0.0250744	NA	NA	3.00223e-06	0.94532	2.89237e-05	0.851294	2.31484e-10	0.715266	NA	NA
TYK2	1.0855e-08	4.6095e-06	-5.7168	Skin_Sun_Exposed_Lower_leg	7.06569e-08	6.60491e-05	5.38949	Artery_Coronary	6.552e-06	0.00334797	-4.50775	NA	NA	NA	1	1	1	0	3	5.81143	-0.822487	5.5537	1.57576	-4.71211	-2.21186	NA	NA	6.1943e-09	0.4108	2.79685e-08	0.115082	2.45167e-06	0.026976	NA	NA	3.00223e-06	0.94532	2.89237e-05	0.851294	0.00160164	0.713145	NA	NA
TYK2	1.0855e-08	4.6095e-06	-5.7168	Skin_Sun_Exposed_Lower_leg	7.06569e-08	6.60491e-05	5.38949	Artery_Tibial	3.3001e-25	1.50564e-21	10.3727	NA	NA	NA	1	1	1	0	3	5.81143	-0.822487	5.5537	1.57576	10.6397	1.875	NA	NA	6.1943e-09	0.4108	2.79685e-08	0.115082	1.94726e-26	0.0607927	NA	NA	3.00223e-06	0.94532	2.89237e-05	0.851294	9.0948e-23	0.82793	NA	NA
TYK2	1.0855e-08	4.6095e-06	-5.7168	Skin_Sun_Exposed_Lower_leg	7.06569e-08	6.60491e-05	5.38949	Brain_Amygdala	7.06569e-08	6.53365e-05	5.38949	NA	NA	NA	1	1	1	0	3	5.81143	-0.822487	5.5537	1.57576	5.5537	1.57576	NA	NA	6.1943e-09	0.4108	2.79685e-08	0.115082	2.79685e-08	0.115082	NA	NA	3.00223e-06	0.94532	2.89237e-05	0.851294	2.95052e-05	0.881301	NA	NA
TYK2	1.0855e-08	4.6095e-06	-5.7168	Skin_Sun_Exposed_Lower_leg	7.06569e-08	6.60491e-05	5.38949	Brain_Anterior_cingulate_cortex_BA24	3.3001e-25	2.43305e-21	10.3727	NA	NA	NA	1	1	1	0	3	5.81143	-0.822487	5.5537	1.57576	10.6397	1.875	NA	NA	6.1943e-09	0.4108	2.79685e-08	0.115082	1.94726e-26	0.0607927	NA	NA	3.00223e-06	0.94532	2.89237e-05	0.851294	1.47466e-22	0.823458	NA	NA
TYK2	1.0855e-08	4.6095e-06	-5.7168	Skin_Sun_Exposed_Lower_leg	7.06569e-08	6.60491e-05	5.38949	Brain_Caudate_basal_ganglia	2.48742e-11	5.26779e-08	-6.67411	NA	NA	NA	1	1	1	0	3	5.81143	-0.822487	5.5537	1.57576	-6.95129	-1.74242	NA	NA	6.1943e-09	0.4108	2.79685e-08	0.115082	3.61957e-12	0.0814342	NA	NA	3.00223e-06	0.94532	2.89237e-05	0.851294	1.01867e-08	0.841162	NA	NA
TYK2	1.0855e-08	4.6095e-06	-5.7168	Skin_Sun_Exposed_Lower_leg	7.06569e-08	6.60491e-05	5.38949	Brain_Cerebellar_Hemisphere	3.3001e-25	2.02494e-21	10.3727	NA	NA	NA	1	1	1	0	3	5.81143	-0.822487	5.5537	1.57576	10.6397	1.875	NA	NA	6.1943e-09	0.4108	2.79685e-08	0.115082	1.94726e-26	0.0607927	NA	NA	3.00223e-06	0.94532	2.89237e-05	0.851294	1.22623e-22	0.807052	NA	NA
TYK2	1.0855e-08	4.6095e-06	-5.7168	Skin_Sun_Exposed_Lower_leg	7.06569e-08	6.60491e-05	5.38949	Brain_Cerebellum	6.33146e-28	5.00423e-24	10.9544	NA	NA	NA	1	1	1	0	3	5.81143	-0.822487	5.5537	1.57576	11.2266	2.01026	NA	NA	6.1943e-09	0.4108	2.79685e-08	0.115082	3.01794e-29	0.0444038	NA	NA	3.00223e-06	0.94532	2.89237e-05	0.851294	2.44302e-25	0.773294	NA	NA
TYK2	1.0855e-08	4.6095e-06	-5.7168	Skin_Sun_Exposed_Lower_leg	7.06569e-08	6.60491e-05	5.38949	Brain_Cortex	2.48742e-11	4.33495e-08	-6.67411	NA	NA	NA	1	1	1	0	3	5.81143	-0.822487	5.5537	1.57576	-6.95129	-0.691482	NA	NA	6.1943e-09	0.4108	2.79685e-08	0.115082	3.61957e-12	0.489263	NA	NA	3.00223e-06	0.94532	2.89237e-05	0.851294	9.13612e-09	0.970454	NA	NA
TYK2	1.0855e-08	4.6095e-06	-5.7168	Skin_Sun_Exposed_Lower_leg	7.06569e-08	6.60491e-05	5.38949	Brain_Frontal_Cortex_BA9	6.552e-06	0.00401572	-4.50775	NA	NA	NA	1	1	1	0	3	5.81143	-0.822487	5.5537	1.57576	-4.71211	-2.21186	NA	NA	6.1943e-09	0.4108	2.79685e-08	0.115082	2.45167e-06	0.026976	NA	NA	3.00223e-06	0.94532	2.89237e-05	0.851294	0.00196022	0.741128	NA	NA
TYK2	1.0855e-08	4.6095e-06	-5.7168	Skin_Sun_Exposed_Lower_leg	7.06569e-08	6.60491e-05	5.38949	Brain_Hippocampus	1.45084e-12	5.04286e-09	-7.07911	NA	NA	NA	1	1	1	0	3	5.81143	-0.822487	5.5537	1.57576	-7.23108	-1.37333	NA	NA	6.1943e-09	0.4108	2.79685e-08	0.115082	4.79151e-13	0.169649	NA	NA	3.00223e-06	0.94532	2.89237e-05	0.851294	1.71089e-09	0.916164	NA	NA
TYK2	1.0855e-08	4.6095e-06	-5.7168	Skin_Sun_Exposed_Lower_leg	7.06569e-08	6.60491e-05	5.38949	Brain_Hypothalamus	6.552e-06	0.00369897	-4.50775	NA	NA	NA	1	1	1	0	3	5.81143	-0.822487	5.5537	1.57576	-4.71211	-2.21186	NA	NA	6.1943e-09	0.4108	2.79685e-08	0.115082	2.45167e-06	0.026976	NA	NA	3.00223e-06	0.94532	2.89237e-05	0.851294	0.0017649	0.746365	NA	NA
TYK2	1.0855e-08	4.6095e-06	-5.7168	Skin_Sun_Exposed_Lower_leg	7.06569e-08	6.60491e-05	5.38949	Brain_Nucleus_accumbens_basal_ganglia	4.91922e-10	8.84898e-07	-6.22166	NA	NA	NA	1	1	1	0	3	5.81143	-0.822487	5.5537	1.57576	-6.38385	-1.43896	NA	NA	6.1943e-09	0.4108	2.79685e-08	0.115082	1.72693e-10	0.150163	NA	NA	3.00223e-06	0.94532	2.89237e-05	0.851294	3.19717e-07	0.913532	NA	NA
TYK2	1.0855e-08	4.6095e-06	-5.7168	Skin_Sun_Exposed_Lower_leg	7.06569e-08	6.60491e-05	5.38949	Brain_Putamen_basal_ganglia	6.552e-06	0.00298143	-4.50775	NA	NA	NA	1	1	1	0	3	5.81143	-0.822487	5.5537	1.57576	-4.71211	-2.21186	NA	NA	6.1943e-09	0.4108	2.79685e-08	0.115082	2.45167e-06	0.026976	NA	NA	3.00223e-06	0.94532	2.89237e-05	0.851294	0.00152684	0.723608	NA	NA
TYK2	1.0855e-08	4.6095e-06	-5.7168	Skin_Sun_Exposed_Lower_leg	7.06569e-08	6.60491e-05	5.38949	Brain_Spinal_cord_cervical_c-1	6.552e-06	0.00335021	-4.50775	NA	NA	NA	1	1	1	0	3	5.81143	-0.822487	5.5537	1.57576	-4.71211	-2.21186	NA	NA	6.1943e-09	0.4108	2.79685e-08	0.115082	2.45167e-06	0.026976	NA	NA	3.00223e-06	0.94532	2.89237e-05	0.851294	0.00149638	0.754018	NA	NA
TYK2	1.0855e-08	4.6095e-06	-5.7168	Skin_Sun_Exposed_Lower_leg	7.06569e-08	6.60491e-05	5.38949	Brain_Substantia_nigra	1.45084e-12	2.58365e-09	7.07911	NA	NA	NA	1	1	1	0	3	5.81143	-0.822487	5.5537	1.57576	7.23108	1.37333	NA	NA	6.1943e-09	0.4108	2.79685e-08	0.115082	4.79151e-13	0.169649	NA	NA	3.00223e-06	0.94532	2.89237e-05	0.851294	8.78044e-10	0.901338	NA	NA
TYK2	1.0855e-08	4.6095e-06	-5.7168	Skin_Sun_Exposed_Lower_leg	7.06569e-08	6.60491e-05	5.38949	Breast_Mammary_Tissue	3.3001e-25	1.142e-21	10.3727	NA	NA	NA	1	1	1	0	3	5.81143	-0.822487	5.5537	1.57576	10.6397	1.875	NA	NA	6.1943e-09	0.4108	2.79685e-08	0.115082	1.94726e-26	0.0607927	NA	NA	3.00223e-06	0.94532	2.89237e-05	0.851294	6.91763e-23	0.836571	NA	NA
TYK2	1.0855e-08	4.6095e-06	-5.7168	Skin_Sun_Exposed_Lower_leg	7.06569e-08	6.60491e-05	5.38949	Cells_Cultured_fibroblasts	3.3001e-25	1.58971e-21	-10.3727	NA	NA	NA	1	1	1	0	3	5.81143	-0.822487	5.5537	1.57576	-10.6397	-1.875	NA	NA	6.1943e-09	0.4108	2.79685e-08	0.115082	1.94726e-26	0.0607927	NA	NA	3.00223e-06	0.94532	2.89237e-05	0.851294	9.61425e-23	0.80572	NA	NA
TYK2	1.0855e-08	4.6095e-06	-5.7168	Skin_Sun_Exposed_Lower_leg	7.06569e-08	6.60491e-05	5.38949	Cells_EBV-transformed_lymphocytes	3.3001e-25	1.04804e-21	-10.3727	NA	NA	NA	1	1	1	0	3	5.81143	-0.822487	5.5537	1.57576	-10.6397	-1.875	NA	NA	6.1943e-09	0.4108	2.79685e-08	0.115082	1.94726e-26	0.0607927	NA	NA	3.00223e-06	0.94532	2.89237e-05	0.851294	6.34524e-23	0.806727	NA	NA
TYK2	1.0855e-08	4.6095e-06	-5.7168	Skin_Sun_Exposed_Lower_leg	7.06569e-08	6.60491e-05	5.38949	Colon_Sigmoid	1.16414e-27	9.36925e-24	10.8991	NA	NA	NA	1	1	1	0	3	5.81143	-0.822487	5.5537	1.57576	11.1672	2.00867	NA	NA	6.1943e-09	0.4108	2.79685e-08	0.115082	5.90078e-29	0.0445726	NA	NA	3.00223e-06	0.94532	2.89237e-05	0.851294	4.86741e-25	0.808621	NA	NA
TYK2	1.0855e-08	4.6095e-06	-5.7168	Skin_Sun_Exposed_Lower_leg	7.06569e-08	6.60491e-05	5.38949	Colon_Transverse	3.17287e-10	5.06374e-07	-6.29009	NA	NA	NA	1	1	1	0	3	5.81143	-0.822487	5.5537	1.57576	-6.45431	-1.45827	NA	NA	6.1943e-09	0.4108	2.79685e-08	0.115082	1.08713e-10	0.144766	NA	NA	3.00223e-06	0.94532	2.89237e-05	0.851294	2.09388e-07	0.896708	NA	NA
TYK2	1.0855e-08	4.6095e-06	-5.7168	Skin_Sun_Exposed_Lower_leg	7.06569e-08	6.60491e-05	5.38949	Esophagus_Gastroesophageal_Junction	3.3001e-25	2.09582e-21	10.3727	NA	NA	NA	1	1	1	0	3	5.81143	-0.822487	5.5537	1.57576	10.6397	1.875	NA	NA	6.1943e-09	0.4108	2.79685e-08	0.115082	1.94726e-26	0.0607927	NA	NA	3.00223e-06	0.94532	2.89237e-05	0.851294	1.26794e-22	0.816975	NA	NA
TYK2	1.0855e-08	4.6095e-06	-5.7168	Skin_Sun_Exposed_Lower_leg	7.06569e-08	6.60491e-05	5.38949	Esophagus_Mucosa	3.3001e-25	1.90264e-21	10.3727	NA	NA	NA	1	1	1	0	3	5.81143	-0.822487	5.5537	1.57576	10.6397	1.875	NA	NA	6.1943e-09	0.4108	2.79685e-08	0.115082	1.94726e-26	0.0607927	NA	NA	3.00223e-06	0.94532	2.89237e-05	0.851294	1.15169e-22	0.8311	NA	NA
TYK2	1.0855e-08	4.6095e-06	-5.7168	Skin_Sun_Exposed_Lower_leg	7.06569e-08	6.60491e-05	5.38949	Esophagus_Muscularis	3.3001e-25	1.73041e-21	10.3727	NA	NA	NA	1	1	1	0	3	5.81143	-0.822487	5.5537	1.57576	10.6397	1.875	NA	NA	6.1943e-09	0.4108	2.79685e-08	0.115082	1.94726e-26	0.0607927	NA	NA	3.00223e-06	0.94532	2.89237e-05	0.851294	1.04623e-22	0.823239	NA	NA
TYK2	1.0855e-08	4.6095e-06	-5.7168	Skin_Sun_Exposed_Lower_leg	7.06569e-08	6.60491e-05	5.38949	Heart_Atrial_Appendage	7.06569e-08	6.65117e-05	-5.38949	NA	NA	NA	1	1	1	0	3	5.81143	-0.822487	5.5537	1.57576	-5.5537	-1.57576	NA	NA	6.1943e-09	0.4108	2.79685e-08	0.115082	2.79685e-08	0.115082	NA	NA	3.00223e-06	0.94532	2.89237e-05	0.851294	2.99977e-05	0.876618	NA	NA
TYK2	1.0855e-08	4.6095e-06	-5.7168	Skin_Sun_Exposed_Lower_leg	7.06569e-08	6.60491e-05	5.38949	Heart_Left_Ventricle	3.3001e-25	1.86653e-21	10.3727	NA	NA	NA	1	1	1	0	3	5.81143	-0.822487	5.5537	1.57576	10.6397	1.875	NA	NA	6.1943e-09	0.4108	2.79685e-08	0.115082	1.94726e-26	0.0607927	NA	NA	3.00223e-06	0.94532	2.89237e-05	0.851294	1.12931e-22	0.851207	NA	NA
TYK2	1.0855e-08	4.6095e-06	-5.7168	Skin_Sun_Exposed_Lower_leg	7.06569e-08	6.60491e-05	5.38949	Kidney_Cortex	3.3001e-25	1.20222e-21	10.3727	NA	NA	NA	1	1	1	0	3	5.81143	-0.822487	5.5537	1.57576	10.6397	1.875	NA	NA	6.1943e-09	0.4108	2.79685e-08	0.115082	1.94726e-26	0.0607927	NA	NA	3.00223e-06	0.94532	2.89237e-05	0.851294	7.29092e-23	0.838622	NA	NA
TYK2	1.0855e-08	4.6095e-06	-5.7168	Skin_Sun_Exposed_Lower_leg	7.06569e-08	6.60491e-05	5.38949	Liver	6.552e-06	0.00317179	-4.50775	NA	NA	NA	1	1	1	0	3	5.81143	-0.822487	5.5537	1.57576	-4.71211	-2.21186	NA	NA	6.1943e-09	0.4108	2.79685e-08	0.115082	2.45167e-06	0.026976	NA	NA	3.00223e-06	0.94532	2.89237e-05	0.851294	0.00165211	0.735305	NA	NA
TYK2	1.0855e-08	4.6095e-06	-5.7168	Skin_Sun_Exposed_Lower_leg	7.06569e-08	6.60491e-05	5.38949	Lung	1.32154e-28	5.09146e-25	11.0953	NA	NA	NA	1	1	1	0	3	5.81143	-0.822487	5.5537	1.57576	11.3681	2.04545	NA	NA	6.1943e-09	0.4108	2.79685e-08	0.115082	6.02969e-30	0.0408101	NA	NA	3.00223e-06	0.94532	2.89237e-05	0.851294	2.38428e-26	0.787522	NA	NA
TYK2	1.0855e-08	4.6095e-06	-5.7168	Skin_Sun_Exposed_Lower_leg	7.06569e-08	6.60491e-05	5.38949	Minor_Salivary_Gland	7.06569e-08	7.01501e-05	5.38949	NA	NA	NA	1	1	1	0	3	5.81143	-0.822487	5.5537	1.57576	5.5537	1.57576	NA	NA	6.1943e-09	0.4108	2.79685e-08	0.115082	2.79685e-08	0.115082	NA	NA	3.00223e-06	0.94532	2.89237e-05	0.851294	3.30587e-05	0.868576	NA	NA
TYK2	1.0855e-08	4.6095e-06	-5.7168	Skin_Sun_Exposed_Lower_leg	7.06569e-08	6.60491e-05	5.38949	Muscle_Skeletal	6.552e-06	0.00372184	-4.50775	NA	NA	NA	1	1	1	0	3	5.81143	-0.822487	5.5537	1.57576	-4.71211	-2.21186	NA	NA	6.1943e-09	0.4108	2.79685e-08	0.115082	2.45167e-06	0.026976	NA	NA	3.00223e-06	0.94532	2.89237e-05	0.851294	0.002025	0.734928	NA	NA
TYK2	1.0855e-08	4.6095e-06	-5.7168	Skin_Sun_Exposed_Lower_leg	7.06569e-08	6.60491e-05	5.38949	Nerve_Tibial	3.3001e-25	1.17959e-21	10.3727	NA	NA	NA	1	1	1	0	3	5.81143	-0.822487	5.5537	1.57576	10.6397	1.875	NA	NA	6.1943e-09	0.4108	2.79685e-08	0.115082	1.94726e-26	0.0607927	NA	NA	3.00223e-06	0.94532	2.89237e-05	0.851294	7.93182e-23	0.816337	NA	NA
TYK2	1.0855e-08	4.6095e-06	-5.7168	Skin_Sun_Exposed_Lower_leg	7.06569e-08	6.60491e-05	5.38949	Ovary	7.70242e-28	6.02406e-24	10.9366	NA	NA	NA	1	1	1	0	3	5.81143	-0.822487	5.5537	1.57576	11.2063	2.0136	NA	NA	6.1943e-09	0.4108	2.79685e-08	0.115082	3.7978e-29	0.0440517	NA	NA	3.00223e-06	0.94532	2.89237e-05	0.851294	3.04479e-25	0.753303	NA	NA
TYK2	1.0855e-08	4.6095e-06	-5.7168	Skin_Sun_Exposed_Lower_leg	7.06569e-08	6.60491e-05	5.38949	Pancreas	2.48742e-11	5.86782e-08	-6.67411	NA	NA	NA	1	1	1	0	3	5.81143	-0.822487	5.5537	1.57576	-6.95129	-1.74242	NA	NA	6.1943e-09	0.4108	2.79685e-08	0.115082	3.61957e-12	0.0814342	NA	NA	3.00223e-06	0.94532	2.89237e-05	0.851294	9.74227e-09	0.845308	NA	NA
TYK2	1.0855e-08	4.6095e-06	-5.7168	Skin_Sun_Exposed_Lower_leg	7.06569e-08	6.60491e-05	5.38949	Pituitary	1.03611e-10	2.26459e-07	-6.46159	NA	NA	NA	1	1	1	0	3	5.81143	-0.822487	5.5537	1.57576	-6.63494	-1.56261	NA	NA	6.1943e-09	0.4108	2.79685e-08	0.115082	3.2464e-11	0.118144	NA	NA	3.00223e-06	0.94532	2.89237e-05	0.851294	9.94313e-08	0.87838	NA	NA
TYK2	1.0855e-08	4.6095e-06	-5.7168	Skin_Sun_Exposed_Lower_leg	7.06569e-08	6.60491e-05	5.38949	Prostate	3.3001e-25	2.12097e-21	-10.3727	NA	NA	NA	1	1	1	0	3	5.81143	-0.822487	5.5537	1.57576	-10.6397	-1.875	NA	NA	6.1943e-09	0.4108	2.79685e-08	0.115082	1.94726e-26	0.0607927	NA	NA	3.00223e-06	0.94532	2.89237e-05	0.851294	1.28519e-22	0.820598	NA	NA
TYK2	1.0855e-08	4.6095e-06	-5.7168	Skin_Sun_Exposed_Lower_leg	7.06569e-08	6.60491e-05	5.38949	Skin_Not_Sun_Exposed_Suprapubic	3.3001e-25	1.55317e-21	-10.3727	NA	NA	NA	1	1	1	0	3	5.81143	-0.822487	5.5537	1.57576	-10.6397	-1.875	NA	NA	6.1943e-09	0.4108	2.79685e-08	0.115082	1.94726e-26	0.0607927	NA	NA	3.00223e-06	0.94532	2.89237e-05	0.851294	9.38828e-23	0.81298	NA	NA
TYK2	1.0855e-08	4.6095e-06	-5.7168	Skin_Sun_Exposed_Lower_leg	7.06569e-08	6.60491e-05	5.38949	Skin_Sun_Exposed_Lower_leg	3.3001e-25	1.56443e-21	10.3727	NA	NA	NA	1	1	1	0	3	5.81143	-0.822487	5.5537	1.57576	10.6397	1.875	NA	NA	6.1943e-09	0.4108	2.79685e-08	0.115082	1.94726e-26	0.0607927	NA	NA	3.00223e-06	0.94532	2.89237e-05	0.851294	9.46283e-23	0.814144	NA	NA
TYK2	1.0855e-08	4.6095e-06	-5.7168	Skin_Sun_Exposed_Lower_leg	7.06569e-08	6.60491e-05	5.38949	Small_Intestine_Terminal_Ileum	2.40078e-24	1.44512e-20	-10.1814	NA	NA	NA	1	1	1	0	3	5.81143	-0.822487	5.5537	1.57576	-10.3866	-1.36495	NA	NA	6.1943e-09	0.4108	2.79685e-08	0.115082	2.85388e-25	0.17227	NA	NA	3.00223e-06	0.94532	2.89237e-05	0.851294	1.76399e-21	0.919593	NA	NA
TYK2	1.0855e-08	4.6095e-06	-5.7168	Skin_Sun_Exposed_Lower_leg	7.06569e-08	6.60491e-05	5.38949	Spleen	1.17295e-12	2.57613e-09	7.10852	NA	NA	NA	1	1	1	0	3	5.81143	-0.822487	5.5537	1.57576	7.24665	1.24742	NA	NA	6.1943e-09	0.4108	2.79685e-08	0.115082	4.27195e-13	0.212242	NA	NA	3.00223e-06	0.94532	2.89237e-05	0.851294	9.61798e-10	0.922287	NA	NA
TYK2	1.0855e-08	4.6095e-06	-5.7168	Skin_Sun_Exposed_Lower_leg	7.06569e-08	6.60491e-05	5.38949	Stomach	5.88644e-24	2.73808e-20	-10.0938	NA	NA	NA	1	1	1	0	3	5.81143	-0.822487	5.5537	1.57576	-10.2948	-1.3332	NA	NA	6.1943e-09	0.4108	2.79685e-08	0.115082	7.43787e-25	0.182468	NA	NA	3.00223e-06	0.94532	2.89237e-05	0.851294	3.54985e-21	0.922635	NA	NA
TYK2	1.0855e-08	4.6095e-06	-5.7168	Skin_Sun_Exposed_Lower_leg	7.06569e-08	6.60491e-05	5.38949	Testis	5.21922e-08	9.33336e-05	-5.44368	NA	NA	NA	1	1	1	0	3	5.81143	-0.822487	5.5537	1.57576	-5.60883	-1.58185	NA	NA	6.1943e-09	0.4108	2.79685e-08	0.115082	2.03697e-08	0.113685	NA	NA	3.00223e-06	0.94532	2.89237e-05	0.851294	3.49722e-05	0.841451	NA	NA
TYK2	1.0855e-08	4.6095e-06	-5.7168	Skin_Sun_Exposed_Lower_leg	7.06569e-08	6.60491e-05	5.38949	Thyroid	3.3001e-25	1.94783e-21	10.3727	NA	NA	NA	1	1	1	0	3	5.81143	-0.822487	5.5537	1.57576	10.6397	1.875	NA	NA	6.1943e-09	0.4108	2.79685e-08	0.115082	1.94726e-26	0.0607927	NA	NA	3.00223e-06	0.94532	2.89237e-05	0.851294	1.17968e-22	0.817333	NA	NA
TYK2	1.0855e-08	4.6095e-06	-5.7168	Skin_Sun_Exposed_Lower_leg	7.06569e-08	6.60491e-05	5.38949	Uterus	1.22156e-09	1.35114e-06	-6.07739	NA	NA	NA	1	1	1	0	3	5.81143	-0.822487	5.5537	1.57576	-6.23232	-1.35712	NA	NA	6.1943e-09	0.4108	2.79685e-08	0.115082	4.59567e-10	0.174742	NA	NA	3.00223e-06	0.94532	2.89237e-05	0.851294	5.90066e-07	0.910282	NA	NA
TYK2	1.0855e-08	4.6095e-06	-5.7168	Skin_Sun_Exposed_Lower_leg	7.06569e-08	6.60491e-05	5.38949	Vagina	3.3001e-25	1.54153e-21	10.3727	NA	NA	NA	1	1	1	0	3	5.81143	-0.822487	5.5537	1.57576	10.6397	1.875	NA	NA	6.1943e-09	0.4108	2.79685e-08	0.115082	1.94726e-26	0.0607927	NA	NA	3.00223e-06	0.94532	2.89237e-05	0.851294	9.32898e-23	0.821527	NA	NA
TYK2	1.0855e-08	4.6095e-06	-5.7168	Skin_Sun_Exposed_Lower_leg	7.06569e-08	6.60491e-05	5.38949	smultixcan	7.74198e-26	6.0181e-22	9.48369	NA	NA	NA	1	1	1	0	3	5.81143	-0.822487	5.5537	1.57576	9.71334	1.68377	NA	NA	6.1943e-09	0.4108	2.79685e-08	0.115082	3.94826e-27	0.108739	NA	NA	3.00223e-06	0.94532	2.89237e-05	0.851294	3.12923e-23	0.843969	NA	NA
TYK2	1.0855e-08	4.6095e-06	-5.7168	Spleen	7.06569e-08	6.955e-05	5.38949	Adipose_Subcutaneous	3.3001e-25	1.00929e-21	-10.3727	NA	NA	NA	1	1	1	0	3	5.81143	-0.822487	5.5537	1.57576	-10.6397	-1.875	NA	NA	6.1943e-09	0.4108	2.79685e-08	0.115082	1.94726e-26	0.0607927	NA	NA	3.00223e-06	0.94532	2.84276e-05	0.86315	6.10943e-23	0.829174	NA	NA
TYK2	1.0855e-08	4.6095e-06	-5.7168	Spleen	7.06569e-08	6.955e-05	5.38949	Adipose_Visceral_Omentum	1.45084e-12	3.63713e-09	-7.07911	NA	NA	NA	1	1	1	0	3	5.81143	-0.822487	5.5537	1.57576	-7.23108	-1.37333	NA	NA	6.1943e-09	0.4108	2.79685e-08	0.115082	4.79151e-13	0.169649	NA	NA	3.00223e-06	0.94532	2.84276e-05	0.86315	1.23061e-09	0.907171	NA	NA
TYK2	1.0855e-08	4.6095e-06	-5.7168	Spleen	7.06569e-08	6.955e-05	5.38949	Adrenal_Gland	3.3001e-25	2.33325e-21	10.3727	NA	NA	NA	1	1	1	0	3	5.81143	-0.822487	5.5537	1.57576	10.6397	1.875	NA	NA	6.1943e-09	0.4108	2.79685e-08	0.115082	1.94726e-26	0.0607927	NA	NA	3.00223e-06	0.94532	2.84276e-05	0.86315	1.41118e-22	0.826469	NA	NA
TYK2	1.0855e-08	4.6095e-06	-5.7168	Spleen	7.06569e-08	6.955e-05	5.38949	Artery_Aorta	6.04974e-13	1.46171e-09	-7.19936	NA	NA	NA	1	1	1	0	3	5.81143	-0.822487	5.5537	1.57576	-7.46055	-2.24025	NA	NA	6.1943e-09	0.4108	2.79685e-08	0.115082	8.61628e-14	0.0250744	NA	NA	3.00223e-06	0.94532	2.84276e-05	0.86315	2.31484e-10	0.715266	NA	NA
TYK2	1.0855e-08	4.6095e-06	-5.7168	Spleen	7.06569e-08	6.955e-05	5.38949	Artery_Coronary	6.552e-06	0.00334797	-4.50775	NA	NA	NA	1	1	1	0	3	5.81143	-0.822487	5.5537	1.57576	-4.71211	-2.21186	NA	NA	6.1943e-09	0.4108	2.79685e-08	0.115082	2.45167e-06	0.026976	NA	NA	3.00223e-06	0.94532	2.84276e-05	0.86315	0.00160164	0.713145	NA	NA
TYK2	1.0855e-08	4.6095e-06	-5.7168	Spleen	7.06569e-08	6.955e-05	5.38949	Artery_Tibial	3.3001e-25	1.50564e-21	10.3727	NA	NA	NA	1	1	1	0	3	5.81143	-0.822487	5.5537	1.57576	10.6397	1.875	NA	NA	6.1943e-09	0.4108	2.79685e-08	0.115082	1.94726e-26	0.0607927	NA	NA	3.00223e-06	0.94532	2.84276e-05	0.86315	9.0948e-23	0.82793	NA	NA
TYK2	1.0855e-08	4.6095e-06	-5.7168	Spleen	7.06569e-08	6.955e-05	5.38949	Brain_Amygdala	7.06569e-08	6.53365e-05	5.38949	NA	NA	NA	1	1	1	0	3	5.81143	-0.822487	5.5537	1.57576	5.5537	1.57576	NA	NA	6.1943e-09	0.4108	2.79685e-08	0.115082	2.79685e-08	0.115082	NA	NA	3.00223e-06	0.94532	2.84276e-05	0.86315	2.95052e-05	0.881301	NA	NA
TYK2	1.0855e-08	4.6095e-06	-5.7168	Spleen	7.06569e-08	6.955e-05	5.38949	Brain_Anterior_cingulate_cortex_BA24	3.3001e-25	2.43305e-21	10.3727	NA	NA	NA	1	1	1	0	3	5.81143	-0.822487	5.5537	1.57576	10.6397	1.875	NA	NA	6.1943e-09	0.4108	2.79685e-08	0.115082	1.94726e-26	0.0607927	NA	NA	3.00223e-06	0.94532	2.84276e-05	0.86315	1.47466e-22	0.823458	NA	NA
TYK2	1.0855e-08	4.6095e-06	-5.7168	Spleen	7.06569e-08	6.955e-05	5.38949	Brain_Caudate_basal_ganglia	2.48742e-11	5.26779e-08	-6.67411	NA	NA	NA	1	1	1	0	3	5.81143	-0.822487	5.5537	1.57576	-6.95129	-1.74242	NA	NA	6.1943e-09	0.4108	2.79685e-08	0.115082	3.61957e-12	0.0814342	NA	NA	3.00223e-06	0.94532	2.84276e-05	0.86315	1.01867e-08	0.841162	NA	NA
TYK2	1.0855e-08	4.6095e-06	-5.7168	Spleen	7.06569e-08	6.955e-05	5.38949	Brain_Cerebellar_Hemisphere	3.3001e-25	2.02494e-21	10.3727	NA	NA	NA	1	1	1	0	3	5.81143	-0.822487	5.5537	1.57576	10.6397	1.875	NA	NA	6.1943e-09	0.4108	2.79685e-08	0.115082	1.94726e-26	0.0607927	NA	NA	3.00223e-06	0.94532	2.84276e-05	0.86315	1.22623e-22	0.807052	NA	NA
TYK2	1.0855e-08	4.6095e-06	-5.7168	Spleen	7.06569e-08	6.955e-05	5.38949	Brain_Cerebellum	6.33146e-28	5.00423e-24	10.9544	NA	NA	NA	1	1	1	0	3	5.81143	-0.822487	5.5537	1.57576	11.2266	2.01026	NA	NA	6.1943e-09	0.4108	2.79685e-08	0.115082	3.01794e-29	0.0444038	NA	NA	3.00223e-06	0.94532	2.84276e-05	0.86315	2.44302e-25	0.773294	NA	NA
TYK2	1.0855e-08	4.6095e-06	-5.7168	Spleen	7.06569e-08	6.955e-05	5.38949	Brain_Cortex	2.48742e-11	4.33495e-08	-6.67411	NA	NA	NA	1	1	1	0	3	5.81143	-0.822487	5.5537	1.57576	-6.95129	-0.691482	NA	NA	6.1943e-09	0.4108	2.79685e-08	0.115082	3.61957e-12	0.489263	NA	NA	3.00223e-06	0.94532	2.84276e-05	0.86315	9.13612e-09	0.970454	NA	NA
TYK2	1.0855e-08	4.6095e-06	-5.7168	Spleen	7.06569e-08	6.955e-05	5.38949	Brain_Frontal_Cortex_BA9	6.552e-06	0.00401572	-4.50775	NA	NA	NA	1	1	1	0	3	5.81143	-0.822487	5.5537	1.57576	-4.71211	-2.21186	NA	NA	6.1943e-09	0.4108	2.79685e-08	0.115082	2.45167e-06	0.026976	NA	NA	3.00223e-06	0.94532	2.84276e-05	0.86315	0.00196022	0.741128	NA	NA
TYK2	1.0855e-08	4.6095e-06	-5.7168	Spleen	7.06569e-08	6.955e-05	5.38949	Brain_Hippocampus	1.45084e-12	5.04286e-09	-7.07911	NA	NA	NA	1	1	1	0	3	5.81143	-0.822487	5.5537	1.57576	-7.23108	-1.37333	NA	NA	6.1943e-09	0.4108	2.79685e-08	0.115082	4.79151e-13	0.169649	NA	NA	3.00223e-06	0.94532	2.84276e-05	0.86315	1.71089e-09	0.916164	NA	NA
TYK2	1.0855e-08	4.6095e-06	-5.7168	Spleen	7.06569e-08	6.955e-05	5.38949	Brain_Hypothalamus	6.552e-06	0.00369897	-4.50775	NA	NA	NA	1	1	1	0	3	5.81143	-0.822487	5.5537	1.57576	-4.71211	-2.21186	NA	NA	6.1943e-09	0.4108	2.79685e-08	0.115082	2.45167e-06	0.026976	NA	NA	3.00223e-06	0.94532	2.84276e-05	0.86315	0.0017649	0.746365	NA	NA
TYK2	1.0855e-08	4.6095e-06	-5.7168	Spleen	7.06569e-08	6.955e-05	5.38949	Brain_Nucleus_accumbens_basal_ganglia	4.91922e-10	8.84898e-07	-6.22166	NA	NA	NA	1	1	1	0	3	5.81143	-0.822487	5.5537	1.57576	-6.38385	-1.43896	NA	NA	6.1943e-09	0.4108	2.79685e-08	0.115082	1.72693e-10	0.150163	NA	NA	3.00223e-06	0.94532	2.84276e-05	0.86315	3.19717e-07	0.913532	NA	NA
TYK2	1.0855e-08	4.6095e-06	-5.7168	Spleen	7.06569e-08	6.955e-05	5.38949	Brain_Putamen_basal_ganglia	6.552e-06	0.00298143	-4.50775	NA	NA	NA	1	1	1	0	3	5.81143	-0.822487	5.5537	1.57576	-4.71211	-2.21186	NA	NA	6.1943e-09	0.4108	2.79685e-08	0.115082	2.45167e-06	0.026976	NA	NA	3.00223e-06	0.94532	2.84276e-05	0.86315	0.00152684	0.723608	NA	NA
TYK2	1.0855e-08	4.6095e-06	-5.7168	Spleen	7.06569e-08	6.955e-05	5.38949	Brain_Spinal_cord_cervical_c-1	6.552e-06	0.00335021	-4.50775	NA	NA	NA	1	1	1	0	3	5.81143	-0.822487	5.5537	1.57576	-4.71211	-2.21186	NA	NA	6.1943e-09	0.4108	2.79685e-08	0.115082	2.45167e-06	0.026976	NA	NA	3.00223e-06	0.94532	2.84276e-05	0.86315	0.00149638	0.754018	NA	NA
TYK2	1.0855e-08	4.6095e-06	-5.7168	Spleen	7.06569e-08	6.955e-05	5.38949	Brain_Substantia_nigra	1.45084e-12	2.58365e-09	7.07911	NA	NA	NA	1	1	1	0	3	5.81143	-0.822487	5.5537	1.57576	7.23108	1.37333	NA	NA	6.1943e-09	0.4108	2.79685e-08	0.115082	4.79151e-13	0.169649	NA	NA	3.00223e-06	0.94532	2.84276e-05	0.86315	8.78044e-10	0.901338	NA	NA
TYK2	1.0855e-08	4.6095e-06	-5.7168	Spleen	7.06569e-08	6.955e-05	5.38949	Breast_Mammary_Tissue	3.3001e-25	1.142e-21	10.3727	NA	NA	NA	1	1	1	0	3	5.81143	-0.822487	5.5537	1.57576	10.6397	1.875	NA	NA	6.1943e-09	0.4108	2.79685e-08	0.115082	1.94726e-26	0.0607927	NA	NA	3.00223e-06	0.94532	2.84276e-05	0.86315	6.91763e-23	0.836571	NA	NA
TYK2	1.0855e-08	4.6095e-06	-5.7168	Spleen	7.06569e-08	6.955e-05	5.38949	Cells_Cultured_fibroblasts	3.3001e-25	1.58971e-21	-10.3727	NA	NA	NA	1	1	1	0	3	5.81143	-0.822487	5.5537	1.57576	-10.6397	-1.875	NA	NA	6.1943e-09	0.4108	2.79685e-08	0.115082	1.94726e-26	0.0607927	NA	NA	3.00223e-06	0.94532	2.84276e-05	0.86315	9.61425e-23	0.80572	NA	NA
TYK2	1.0855e-08	4.6095e-06	-5.7168	Spleen	7.06569e-08	6.955e-05	5.38949	Cells_EBV-transformed_lymphocytes	3.3001e-25	1.04804e-21	-10.3727	NA	NA	NA	1	1	1	0	3	5.81143	-0.822487	5.5537	1.57576	-10.6397	-1.875	NA	NA	6.1943e-09	0.4108	2.79685e-08	0.115082	1.94726e-26	0.0607927	NA	NA	3.00223e-06	0.94532	2.84276e-05	0.86315	6.34524e-23	0.806727	NA	NA
TYK2	1.0855e-08	4.6095e-06	-5.7168	Spleen	7.06569e-08	6.955e-05	5.38949	Colon_Sigmoid	1.16414e-27	9.36925e-24	10.8991	NA	NA	NA	1	1	1	0	3	5.81143	-0.822487	5.5537	1.57576	11.1672	2.00867	NA	NA	6.1943e-09	0.4108	2.79685e-08	0.115082	5.90078e-29	0.0445726	NA	NA	3.00223e-06	0.94532	2.84276e-05	0.86315	4.86741e-25	0.808621	NA	NA
TYK2	1.0855e-08	4.6095e-06	-5.7168	Spleen	7.06569e-08	6.955e-05	5.38949	Colon_Transverse	3.17287e-10	5.06374e-07	-6.29009	NA	NA	NA	1	1	1	0	3	5.81143	-0.822487	5.5537	1.57576	-6.45431	-1.45827	NA	NA	6.1943e-09	0.4108	2.79685e-08	0.115082	1.08713e-10	0.144766	NA	NA	3.00223e-06	0.94532	2.84276e-05	0.86315	2.09388e-07	0.896708	NA	NA
TYK2	1.0855e-08	4.6095e-06	-5.7168	Spleen	7.06569e-08	6.955e-05	5.38949	Esophagus_Gastroesophageal_Junction	3.3001e-25	2.09582e-21	10.3727	NA	NA	NA	1	1	1	0	3	5.81143	-0.822487	5.5537	1.57576	10.6397	1.875	NA	NA	6.1943e-09	0.4108	2.79685e-08	0.115082	1.94726e-26	0.0607927	NA	NA	3.00223e-06	0.94532	2.84276e-05	0.86315	1.26794e-22	0.816975	NA	NA
TYK2	1.0855e-08	4.6095e-06	-5.7168	Spleen	7.06569e-08	6.955e-05	5.38949	Esophagus_Mucosa	3.3001e-25	1.90264e-21	10.3727	NA	NA	NA	1	1	1	0	3	5.81143	-0.822487	5.5537	1.57576	10.6397	1.875	NA	NA	6.1943e-09	0.4108	2.79685e-08	0.115082	1.94726e-26	0.0607927	NA	NA	3.00223e-06	0.94532	2.84276e-05	0.86315	1.15169e-22	0.8311	NA	NA
TYK2	1.0855e-08	4.6095e-06	-5.7168	Spleen	7.06569e-08	6.955e-05	5.38949	Esophagus_Muscularis	3.3001e-25	1.73041e-21	10.3727	NA	NA	NA	1	1	1	0	3	5.81143	-0.822487	5.5537	1.57576	10.6397	1.875	NA	NA	6.1943e-09	0.4108	2.79685e-08	0.115082	1.94726e-26	0.0607927	NA	NA	3.00223e-06	0.94532	2.84276e-05	0.86315	1.04623e-22	0.823239	NA	NA
TYK2	1.0855e-08	4.6095e-06	-5.7168	Spleen	7.06569e-08	6.955e-05	5.38949	Heart_Atrial_Appendage	7.06569e-08	6.65117e-05	-5.38949	NA	NA	NA	1	1	1	0	3	5.81143	-0.822487	5.5537	1.57576	-5.5537	-1.57576	NA	NA	6.1943e-09	0.4108	2.79685e-08	0.115082	2.79685e-08	0.115082	NA	NA	3.00223e-06	0.94532	2.84276e-05	0.86315	2.99977e-05	0.876618	NA	NA
TYK2	1.0855e-08	4.6095e-06	-5.7168	Spleen	7.06569e-08	6.955e-05	5.38949	Heart_Left_Ventricle	3.3001e-25	1.86653e-21	10.3727	NA	NA	NA	1	1	1	0	3	5.81143	-0.822487	5.5537	1.57576	10.6397	1.875	NA	NA	6.1943e-09	0.4108	2.79685e-08	0.115082	1.94726e-26	0.0607927	NA	NA	3.00223e-06	0.94532	2.84276e-05	0.86315	1.12931e-22	0.851207	NA	NA
TYK2	1.0855e-08	4.6095e-06	-5.7168	Spleen	7.06569e-08	6.955e-05	5.38949	Kidney_Cortex	3.3001e-25	1.20222e-21	10.3727	NA	NA	NA	1	1	1	0	3	5.81143	-0.822487	5.5537	1.57576	10.6397	1.875	NA	NA	6.1943e-09	0.4108	2.79685e-08	0.115082	1.94726e-26	0.0607927	NA	NA	3.00223e-06	0.94532	2.84276e-05	0.86315	7.29092e-23	0.838622	NA	NA
TYK2	1.0855e-08	4.6095e-06	-5.7168	Spleen	7.06569e-08	6.955e-05	5.38949	Liver	6.552e-06	0.00317179	-4.50775	NA	NA	NA	1	1	1	0	3	5.81143	-0.822487	5.5537	1.57576	-4.71211	-2.21186	NA	NA	6.1943e-09	0.4108	2.79685e-08	0.115082	2.45167e-06	0.026976	NA	NA	3.00223e-06	0.94532	2.84276e-05	0.86315	0.00165211	0.735305	NA	NA
TYK2	1.0855e-08	4.6095e-06	-5.7168	Spleen	7.06569e-08	6.955e-05	5.38949	Lung	1.32154e-28	5.09146e-25	11.0953	NA	NA	NA	1	1	1	0	3	5.81143	-0.822487	5.5537	1.57576	11.3681	2.04545	NA	NA	6.1943e-09	0.4108	2.79685e-08	0.115082	6.02969e-30	0.0408101	NA	NA	3.00223e-06	0.94532	2.84276e-05	0.86315	2.38428e-26	0.787522	NA	NA
TYK2	1.0855e-08	4.6095e-06	-5.7168	Spleen	7.06569e-08	6.955e-05	5.38949	Minor_Salivary_Gland	7.06569e-08	7.01501e-05	5.38949	NA	NA	NA	1	1	1	0	3	5.81143	-0.822487	5.5537	1.57576	5.5537	1.57576	NA	NA	6.1943e-09	0.4108	2.79685e-08	0.115082	2.79685e-08	0.115082	NA	NA	3.00223e-06	0.94532	2.84276e-05	0.86315	3.30587e-05	0.868576	NA	NA
TYK2	1.0855e-08	4.6095e-06	-5.7168	Spleen	7.06569e-08	6.955e-05	5.38949	Muscle_Skeletal	6.552e-06	0.00372184	-4.50775	NA	NA	NA	1	1	1	0	3	5.81143	-0.822487	5.5537	1.57576	-4.71211	-2.21186	NA	NA	6.1943e-09	0.4108	2.79685e-08	0.115082	2.45167e-06	0.026976	NA	NA	3.00223e-06	0.94532	2.84276e-05	0.86315	0.002025	0.734928	NA	NA
TYK2	1.0855e-08	4.6095e-06	-5.7168	Spleen	7.06569e-08	6.955e-05	5.38949	Nerve_Tibial	3.3001e-25	1.17959e-21	10.3727	NA	NA	NA	1	1	1	0	3	5.81143	-0.822487	5.5537	1.57576	10.6397	1.875	NA	NA	6.1943e-09	0.4108	2.79685e-08	0.115082	1.94726e-26	0.0607927	NA	NA	3.00223e-06	0.94532	2.84276e-05	0.86315	7.93182e-23	0.816337	NA	NA
TYK2	1.0855e-08	4.6095e-06	-5.7168	Spleen	7.06569e-08	6.955e-05	5.38949	Ovary	7.70242e-28	6.02406e-24	10.9366	NA	NA	NA	1	1	1	0	3	5.81143	-0.822487	5.5537	1.57576	11.2063	2.0136	NA	NA	6.1943e-09	0.4108	2.79685e-08	0.115082	3.7978e-29	0.0440517	NA	NA	3.00223e-06	0.94532	2.84276e-05	0.86315	3.04479e-25	0.753303	NA	NA
TYK2	1.0855e-08	4.6095e-06	-5.7168	Spleen	7.06569e-08	6.955e-05	5.38949	Pancreas	2.48742e-11	5.86782e-08	-6.67411	NA	NA	NA	1	1	1	0	3	5.81143	-0.822487	5.5537	1.57576	-6.95129	-1.74242	NA	NA	6.1943e-09	0.4108	2.79685e-08	0.115082	3.61957e-12	0.0814342	NA	NA	3.00223e-06	0.94532	2.84276e-05	0.86315	9.74227e-09	0.845308	NA	NA
TYK2	1.0855e-08	4.6095e-06	-5.7168	Spleen	7.06569e-08	6.955e-05	5.38949	Pituitary	1.03611e-10	2.26459e-07	-6.46159	NA	NA	NA	1	1	1	0	3	5.81143	-0.822487	5.5537	1.57576	-6.63494	-1.56261	NA	NA	6.1943e-09	0.4108	2.79685e-08	0.115082	3.2464e-11	0.118144	NA	NA	3.00223e-06	0.94532	2.84276e-05	0.86315	9.94313e-08	0.87838	NA	NA
TYK2	1.0855e-08	4.6095e-06	-5.7168	Spleen	7.06569e-08	6.955e-05	5.38949	Prostate	3.3001e-25	2.12097e-21	-10.3727	NA	NA	NA	1	1	1	0	3	5.81143	-0.822487	5.5537	1.57576	-10.6397	-1.875	NA	NA	6.1943e-09	0.4108	2.79685e-08	0.115082	1.94726e-26	0.0607927	NA	NA	3.00223e-06	0.94532	2.84276e-05	0.86315	1.28519e-22	0.820598	NA	NA
TYK2	1.0855e-08	4.6095e-06	-5.7168	Spleen	7.06569e-08	6.955e-05	5.38949	Skin_Not_Sun_Exposed_Suprapubic	3.3001e-25	1.55317e-21	-10.3727	NA	NA	NA	1	1	1	0	3	5.81143	-0.822487	5.5537	1.57576	-10.6397	-1.875	NA	NA	6.1943e-09	0.4108	2.79685e-08	0.115082	1.94726e-26	0.0607927	NA	NA	3.00223e-06	0.94532	2.84276e-05	0.86315	9.38828e-23	0.81298	NA	NA
TYK2	1.0855e-08	4.6095e-06	-5.7168	Spleen	7.06569e-08	6.955e-05	5.38949	Skin_Sun_Exposed_Lower_leg	3.3001e-25	1.56443e-21	10.3727	NA	NA	NA	1	1	1	0	3	5.81143	-0.822487	5.5537	1.57576	10.6397	1.875	NA	NA	6.1943e-09	0.4108	2.79685e-08	0.115082	1.94726e-26	0.0607927	NA	NA	3.00223e-06	0.94532	2.84276e-05	0.86315	9.46283e-23	0.814144	NA	NA
TYK2	1.0855e-08	4.6095e-06	-5.7168	Spleen	7.06569e-08	6.955e-05	5.38949	Small_Intestine_Terminal_Ileum	2.40078e-24	1.44512e-20	-10.1814	NA	NA	NA	1	1	1	0	3	5.81143	-0.822487	5.5537	1.57576	-10.3866	-1.36495	NA	NA	6.1943e-09	0.4108	2.79685e-08	0.115082	2.85388e-25	0.17227	NA	NA	3.00223e-06	0.94532	2.84276e-05	0.86315	1.76399e-21	0.919593	NA	NA
TYK2	1.0855e-08	4.6095e-06	-5.7168	Spleen	7.06569e-08	6.955e-05	5.38949	Spleen	1.17295e-12	2.57613e-09	7.10852	NA	NA	NA	1	1	1	0	3	5.81143	-0.822487	5.5537	1.57576	7.24665	1.24742	NA	NA	6.1943e-09	0.4108	2.79685e-08	0.115082	4.27195e-13	0.212242	NA	NA	3.00223e-06	0.94532	2.84276e-05	0.86315	9.61798e-10	0.922287	NA	NA
TYK2	1.0855e-08	4.6095e-06	-5.7168	Spleen	7.06569e-08	6.955e-05	5.38949	Stomach	5.88644e-24	2.73808e-20	-10.0938	NA	NA	NA	1	1	1	0	3	5.81143	-0.822487	5.5537	1.57576	-10.2948	-1.3332	NA	NA	6.1943e-09	0.4108	2.79685e-08	0.115082	7.43787e-25	0.182468	NA	NA	3.00223e-06	0.94532	2.84276e-05	0.86315	3.54985e-21	0.922635	NA	NA
TYK2	1.0855e-08	4.6095e-06	-5.7168	Spleen	7.06569e-08	6.955e-05	5.38949	Testis	5.21922e-08	9.33336e-05	-5.44368	NA	NA	NA	1	1	1	0	3	5.81143	-0.822487	5.5537	1.57576	-5.60883	-1.58185	NA	NA	6.1943e-09	0.4108	2.79685e-08	0.115082	2.03697e-08	0.113685	NA	NA	3.00223e-06	0.94532	2.84276e-05	0.86315	3.49722e-05	0.841451	NA	NA
TYK2	1.0855e-08	4.6095e-06	-5.7168	Spleen	7.06569e-08	6.955e-05	5.38949	Thyroid	3.3001e-25	1.94783e-21	10.3727	NA	NA	NA	1	1	1	0	3	5.81143	-0.822487	5.5537	1.57576	10.6397	1.875	NA	NA	6.1943e-09	0.4108	2.79685e-08	0.115082	1.94726e-26	0.0607927	NA	NA	3.00223e-06	0.94532	2.84276e-05	0.86315	1.17968e-22	0.817333	NA	NA
TYK2	1.0855e-08	4.6095e-06	-5.7168	Spleen	7.06569e-08	6.955e-05	5.38949	Uterus	1.22156e-09	1.35114e-06	-6.07739	NA	NA	NA	1	1	1	0	3	5.81143	-0.822487	5.5537	1.57576	-6.23232	-1.35712	NA	NA	6.1943e-09	0.4108	2.79685e-08	0.115082	4.59567e-10	0.174742	NA	NA	3.00223e-06	0.94532	2.84276e-05	0.86315	5.90066e-07	0.910282	NA	NA
TYK2	1.0855e-08	4.6095e-06	-5.7168	Spleen	7.06569e-08	6.955e-05	5.38949	Vagina	3.3001e-25	1.54153e-21	10.3727	NA	NA	NA	1	1	1	0	3	5.81143	-0.822487	5.5537	1.57576	10.6397	1.875	NA	NA	6.1943e-09	0.4108	2.79685e-08	0.115082	1.94726e-26	0.0607927	NA	NA	3.00223e-06	0.94532	2.84276e-05	0.86315	9.32898e-23	0.821527	NA	NA
TYK2	1.0855e-08	4.6095e-06	-5.7168	Spleen	7.06569e-08	6.955e-05	5.38949	smultixcan	7.74198e-26	6.0181e-22	9.48369	NA	NA	NA	1	1	1	0	3	5.81143	-0.822487	5.5537	1.57576	9.71334	1.68377	NA	NA	6.1943e-09	0.4108	2.79685e-08	0.115082	3.94826e-27	0.108739	NA	NA	3.00223e-06	0.94532	2.84276e-05	0.86315	3.12923e-23	0.843969	NA	NA
TYK2	1.0855e-08	4.6095e-06	-5.7168	Whole_Blood	1.04369e-11	3.74405e-08	6.80035	Adipose_Subcutaneous	3.3001e-25	1.00929e-21	-10.3727	NA	NA	NA	1	1	1	0	3	5.81143	-0.822487	6.98814	1.68162	-10.6397	-1.875	NA	NA	6.1943e-09	0.4108	2.7856e-12	0.092642	1.94726e-26	0.0607927	NA	NA	3.00223e-06	0.94532	1.02928e-08	0.843197	6.10943e-23	0.829174	NA	NA
TYK2	1.0855e-08	4.6095e-06	-5.7168	Whole_Blood	1.04369e-11	3.74405e-08	6.80035	Adipose_Visceral_Omentum	1.45084e-12	3.63713e-09	-7.07911	NA	NA	NA	1	1	1	0	3	5.81143	-0.822487	6.98814	1.68162	-7.23108	-1.37333	NA	NA	6.1943e-09	0.4108	2.7856e-12	0.092642	4.79151e-13	0.169649	NA	NA	3.00223e-06	0.94532	1.02928e-08	0.843197	1.23061e-09	0.907171	NA	NA
TYK2	1.0855e-08	4.6095e-06	-5.7168	Whole_Blood	1.04369e-11	3.74405e-08	6.80035	Adrenal_Gland	3.3001e-25	2.33325e-21	10.3727	NA	NA	NA	1	1	1	0	3	5.81143	-0.822487	6.98814	1.68162	10.6397	1.875	NA	NA	6.1943e-09	0.4108	2.7856e-12	0.092642	1.94726e-26	0.0607927	NA	NA	3.00223e-06	0.94532	1.02928e-08	0.843197	1.41118e-22	0.826469	NA	NA
TYK2	1.0855e-08	4.6095e-06	-5.7168	Whole_Blood	1.04369e-11	3.74405e-08	6.80035	Artery_Aorta	6.04974e-13	1.46171e-09	-7.19936	NA	NA	NA	1	1	1	0	3	5.81143	-0.822487	6.98814	1.68162	-7.46055	-2.24025	NA	NA	6.1943e-09	0.4108	2.7856e-12	0.092642	8.61628e-14	0.0250744	NA	NA	3.00223e-06	0.94532	1.02928e-08	0.843197	2.31484e-10	0.715266	NA	NA
TYK2	1.0855e-08	4.6095e-06	-5.7168	Whole_Blood	1.04369e-11	3.74405e-08	6.80035	Artery_Coronary	6.552e-06	0.00334797	-4.50775	NA	NA	NA	1	1	1	0	3	5.81143	-0.822487	6.98814	1.68162	-4.71211	-2.21186	NA	NA	6.1943e-09	0.4108	2.7856e-12	0.092642	2.45167e-06	0.026976	NA	NA	3.00223e-06	0.94532	1.02928e-08	0.843197	0.00160164	0.713145	NA	NA
TYK2	1.0855e-08	4.6095e-06	-5.7168	Whole_Blood	1.04369e-11	3.74405e-08	6.80035	Artery_Tibial	3.3001e-25	1.50564e-21	10.3727	NA	NA	NA	1	1	1	0	3	5.81143	-0.822487	6.98814	1.68162	10.6397	1.875	NA	NA	6.1943e-09	0.4108	2.7856e-12	0.092642	1.94726e-26	0.0607927	NA	NA	3.00223e-06	0.94532	1.02928e-08	0.843197	9.0948e-23	0.82793	NA	NA
TYK2	1.0855e-08	4.6095e-06	-5.7168	Whole_Blood	1.04369e-11	3.74405e-08	6.80035	Brain_Amygdala	7.06569e-08	6.53365e-05	5.38949	NA	NA	NA	1	1	1	0	3	5.81143	-0.822487	6.98814	1.68162	5.5537	1.57576	NA	NA	6.1943e-09	0.4108	2.7856e-12	0.092642	2.79685e-08	0.115082	NA	NA	3.00223e-06	0.94532	1.02928e-08	0.843197	2.95052e-05	0.881301	NA	NA
TYK2	1.0855e-08	4.6095e-06	-5.7168	Whole_Blood	1.04369e-11	3.74405e-08	6.80035	Brain_Anterior_cingulate_cortex_BA24	3.3001e-25	2.43305e-21	10.3727	NA	NA	NA	1	1	1	0	3	5.81143	-0.822487	6.98814	1.68162	10.6397	1.875	NA	NA	6.1943e-09	0.4108	2.7856e-12	0.092642	1.94726e-26	0.0607927	NA	NA	3.00223e-06	0.94532	1.02928e-08	0.843197	1.47466e-22	0.823458	NA	NA
TYK2	1.0855e-08	4.6095e-06	-5.7168	Whole_Blood	1.04369e-11	3.74405e-08	6.80035	Brain_Caudate_basal_ganglia	2.48742e-11	5.26779e-08	-6.67411	NA	NA	NA	1	1	1	0	3	5.81143	-0.822487	6.98814	1.68162	-6.95129	-1.74242	NA	NA	6.1943e-09	0.4108	2.7856e-12	0.092642	3.61957e-12	0.0814342	NA	NA	3.00223e-06	0.94532	1.02928e-08	0.843197	1.01867e-08	0.841162	NA	NA
TYK2	1.0855e-08	4.6095e-06	-5.7168	Whole_Blood	1.04369e-11	3.74405e-08	6.80035	Brain_Cerebellar_Hemisphere	3.3001e-25	2.02494e-21	10.3727	NA	NA	NA	1	1	1	0	3	5.81143	-0.822487	6.98814	1.68162	10.6397	1.875	NA	NA	6.1943e-09	0.4108	2.7856e-12	0.092642	1.94726e-26	0.0607927	NA	NA	3.00223e-06	0.94532	1.02928e-08	0.843197	1.22623e-22	0.807052	NA	NA
TYK2	1.0855e-08	4.6095e-06	-5.7168	Whole_Blood	1.04369e-11	3.74405e-08	6.80035	Brain_Cerebellum	6.33146e-28	5.00423e-24	10.9544	NA	NA	NA	1	1	1	0	3	5.81143	-0.822487	6.98814	1.68162	11.2266	2.01026	NA	NA	6.1943e-09	0.4108	2.7856e-12	0.092642	3.01794e-29	0.0444038	NA	NA	3.00223e-06	0.94532	1.02928e-08	0.843197	2.44302e-25	0.773294	NA	NA
TYK2	1.0855e-08	4.6095e-06	-5.7168	Whole_Blood	1.04369e-11	3.74405e-08	6.80035	Brain_Cortex	2.48742e-11	4.33495e-08	-6.67411	NA	NA	NA	1	1	1	0	3	5.81143	-0.822487	6.98814	1.68162	-6.95129	-0.691482	NA	NA	6.1943e-09	0.4108	2.7856e-12	0.092642	3.61957e-12	0.489263	NA	NA	3.00223e-06	0.94532	1.02928e-08	0.843197	9.13612e-09	0.970454	NA	NA
TYK2	1.0855e-08	4.6095e-06	-5.7168	Whole_Blood	1.04369e-11	3.74405e-08	6.80035	Brain_Frontal_Cortex_BA9	6.552e-06	0.00401572	-4.50775	NA	NA	NA	1	1	1	0	3	5.81143	-0.822487	6.98814	1.68162	-4.71211	-2.21186	NA	NA	6.1943e-09	0.4108	2.7856e-12	0.092642	2.45167e-06	0.026976	NA	NA	3.00223e-06	0.94532	1.02928e-08	0.843197	0.00196022	0.741128	NA	NA
TYK2	1.0855e-08	4.6095e-06	-5.7168	Whole_Blood	1.04369e-11	3.74405e-08	6.80035	Brain_Hippocampus	1.45084e-12	5.04286e-09	-7.07911	NA	NA	NA	1	1	1	0	3	5.81143	-0.822487	6.98814	1.68162	-7.23108	-1.37333	NA	NA	6.1943e-09	0.4108	2.7856e-12	0.092642	4.79151e-13	0.169649	NA	NA	3.00223e-06	0.94532	1.02928e-08	0.843197	1.71089e-09	0.916164	NA	NA
TYK2	1.0855e-08	4.6095e-06	-5.7168	Whole_Blood	1.04369e-11	3.74405e-08	6.80035	Brain_Hypothalamus	6.552e-06	0.00369897	-4.50775	NA	NA	NA	1	1	1	0	3	5.81143	-0.822487	6.98814	1.68162	-4.71211	-2.21186	NA	NA	6.1943e-09	0.4108	2.7856e-12	0.092642	2.45167e-06	0.026976	NA	NA	3.00223e-06	0.94532	1.02928e-08	0.843197	0.0017649	0.746365	NA	NA
TYK2	1.0855e-08	4.6095e-06	-5.7168	Whole_Blood	1.04369e-11	3.74405e-08	6.80035	Brain_Nucleus_accumbens_basal_ganglia	4.91922e-10	8.84898e-07	-6.22166	NA	NA	NA	1	1	1	0	3	5.81143	-0.822487	6.98814	1.68162	-6.38385	-1.43896	NA	NA	6.1943e-09	0.4108	2.7856e-12	0.092642	1.72693e-10	0.150163	NA	NA	3.00223e-06	0.94532	1.02928e-08	0.843197	3.19717e-07	0.913532	NA	NA
TYK2	1.0855e-08	4.6095e-06	-5.7168	Whole_Blood	1.04369e-11	3.74405e-08	6.80035	Brain_Putamen_basal_ganglia	6.552e-06	0.00298143	-4.50775	NA	NA	NA	1	1	1	0	3	5.81143	-0.822487	6.98814	1.68162	-4.71211	-2.21186	NA	NA	6.1943e-09	0.4108	2.7856e-12	0.092642	2.45167e-06	0.026976	NA	NA	3.00223e-06	0.94532	1.02928e-08	0.843197	0.00152684	0.723608	NA	NA
TYK2	1.0855e-08	4.6095e-06	-5.7168	Whole_Blood	1.04369e-11	3.74405e-08	6.80035	Brain_Spinal_cord_cervical_c-1	6.552e-06	0.00335021	-4.50775	NA	NA	NA	1	1	1	0	3	5.81143	-0.822487	6.98814	1.68162	-4.71211	-2.21186	NA	NA	6.1943e-09	0.4108	2.7856e-12	0.092642	2.45167e-06	0.026976	NA	NA	3.00223e-06	0.94532	1.02928e-08	0.843197	0.00149638	0.754018	NA	NA
TYK2	1.0855e-08	4.6095e-06	-5.7168	Whole_Blood	1.04369e-11	3.74405e-08	6.80035	Brain_Substantia_nigra	1.45084e-12	2.58365e-09	7.07911	NA	NA	NA	1	1	1	0	3	5.81143	-0.822487	6.98814	1.68162	7.23108	1.37333	NA	NA	6.1943e-09	0.4108	2.7856e-12	0.092642	4.79151e-13	0.169649	NA	NA	3.00223e-06	0.94532	1.02928e-08	0.843197	8.78044e-10	0.901338	NA	NA
TYK2	1.0855e-08	4.6095e-06	-5.7168	Whole_Blood	1.04369e-11	3.74405e-08	6.80035	Breast_Mammary_Tissue	3.3001e-25	1.142e-21	10.3727	NA	NA	NA	1	1	1	0	3	5.81143	-0.822487	6.98814	1.68162	10.6397	1.875	NA	NA	6.1943e-09	0.4108	2.7856e-12	0.092642	1.94726e-26	0.0607927	NA	NA	3.00223e-06	0.94532	1.02928e-08	0.843197	6.91763e-23	0.836571	NA	NA
TYK2	1.0855e-08	4.6095e-06	-5.7168	Whole_Blood	1.04369e-11	3.74405e-08	6.80035	Cells_Cultured_fibroblasts	3.3001e-25	1.58971e-21	-10.3727	NA	NA	NA	1	1	1	0	3	5.81143	-0.822487	6.98814	1.68162	-10.6397	-1.875	NA	NA	6.1943e-09	0.4108	2.7856e-12	0.092642	1.94726e-26	0.0607927	NA	NA	3.00223e-06	0.94532	1.02928e-08	0.843197	9.61425e-23	0.80572	NA	NA
TYK2	1.0855e-08	4.6095e-06	-5.7168	Whole_Blood	1.04369e-11	3.74405e-08	6.80035	Cells_EBV-transformed_lymphocytes	3.3001e-25	1.04804e-21	-10.3727	NA	NA	NA	1	1	1	0	3	5.81143	-0.822487	6.98814	1.68162	-10.6397	-1.875	NA	NA	6.1943e-09	0.4108	2.7856e-12	0.092642	1.94726e-26	0.0607927	NA	NA	3.00223e-06	0.94532	1.02928e-08	0.843197	6.34524e-23	0.806727	NA	NA
TYK2	1.0855e-08	4.6095e-06	-5.7168	Whole_Blood	1.04369e-11	3.74405e-08	6.80035	Colon_Sigmoid	1.16414e-27	9.36925e-24	10.8991	NA	NA	NA	1	1	1	0	3	5.81143	-0.822487	6.98814	1.68162	11.1672	2.00867	NA	NA	6.1943e-09	0.4108	2.7856e-12	0.092642	5.90078e-29	0.0445726	NA	NA	3.00223e-06	0.94532	1.02928e-08	0.843197	4.86741e-25	0.808621	NA	NA
TYK2	1.0855e-08	4.6095e-06	-5.7168	Whole_Blood	1.04369e-11	3.74405e-08	6.80035	Colon_Transverse	3.17287e-10	5.06374e-07	-6.29009	NA	NA	NA	1	1	1	0	3	5.81143	-0.822487	6.98814	1.68162	-6.45431	-1.45827	NA	NA	6.1943e-09	0.4108	2.7856e-12	0.092642	1.08713e-10	0.144766	NA	NA	3.00223e-06	0.94532	1.02928e-08	0.843197	2.09388e-07	0.896708	NA	NA
TYK2	1.0855e-08	4.6095e-06	-5.7168	Whole_Blood	1.04369e-11	3.74405e-08	6.80035	Esophagus_Gastroesophageal_Junction	3.3001e-25	2.09582e-21	10.3727	NA	NA	NA	1	1	1	0	3	5.81143	-0.822487	6.98814	1.68162	10.6397	1.875	NA	NA	6.1943e-09	0.4108	2.7856e-12	0.092642	1.94726e-26	0.0607927	NA	NA	3.00223e-06	0.94532	1.02928e-08	0.843197	1.26794e-22	0.816975	NA	NA
TYK2	1.0855e-08	4.6095e-06	-5.7168	Whole_Blood	1.04369e-11	3.74405e-08	6.80035	Esophagus_Mucosa	3.3001e-25	1.90264e-21	10.3727	NA	NA	NA	1	1	1	0	3	5.81143	-0.822487	6.98814	1.68162	10.6397	1.875	NA	NA	6.1943e-09	0.4108	2.7856e-12	0.092642	1.94726e-26	0.0607927	NA	NA	3.00223e-06	0.94532	1.02928e-08	0.843197	1.15169e-22	0.8311	NA	NA
TYK2	1.0855e-08	4.6095e-06	-5.7168	Whole_Blood	1.04369e-11	3.74405e-08	6.80035	Esophagus_Muscularis	3.3001e-25	1.73041e-21	10.3727	NA	NA	NA	1	1	1	0	3	5.81143	-0.822487	6.98814	1.68162	10.6397	1.875	NA	NA	6.1943e-09	0.4108	2.7856e-12	0.092642	1.94726e-26	0.0607927	NA	NA	3.00223e-06	0.94532	1.02928e-08	0.843197	1.04623e-22	0.823239	NA	NA
TYK2	1.0855e-08	4.6095e-06	-5.7168	Whole_Blood	1.04369e-11	3.74405e-08	6.80035	Heart_Atrial_Appendage	7.06569e-08	6.65117e-05	-5.38949	NA	NA	NA	1	1	1	0	3	5.81143	-0.822487	6.98814	1.68162	-5.5537	-1.57576	NA	NA	6.1943e-09	0.4108	2.7856e-12	0.092642	2.79685e-08	0.115082	NA	NA	3.00223e-06	0.94532	1.02928e-08	0.843197	2.99977e-05	0.876618	NA	NA
TYK2	1.0855e-08	4.6095e-06	-5.7168	Whole_Blood	1.04369e-11	3.74405e-08	6.80035	Heart_Left_Ventricle	3.3001e-25	1.86653e-21	10.3727	NA	NA	NA	1	1	1	0	3	5.81143	-0.822487	6.98814	1.68162	10.6397	1.875	NA	NA	6.1943e-09	0.4108	2.7856e-12	0.092642	1.94726e-26	0.0607927	NA	NA	3.00223e-06	0.94532	1.02928e-08	0.843197	1.12931e-22	0.851207	NA	NA
TYK2	1.0855e-08	4.6095e-06	-5.7168	Whole_Blood	1.04369e-11	3.74405e-08	6.80035	Kidney_Cortex	3.3001e-25	1.20222e-21	10.3727	NA	NA	NA	1	1	1	0	3	5.81143	-0.822487	6.98814	1.68162	10.6397	1.875	NA	NA	6.1943e-09	0.4108	2.7856e-12	0.092642	1.94726e-26	0.0607927	NA	NA	3.00223e-06	0.94532	1.02928e-08	0.843197	7.29092e-23	0.838622	NA	NA
TYK2	1.0855e-08	4.6095e-06	-5.7168	Whole_Blood	1.04369e-11	3.74405e-08	6.80035	Liver	6.552e-06	0.00317179	-4.50775	NA	NA	NA	1	1	1	0	3	5.81143	-0.822487	6.98814	1.68162	-4.71211	-2.21186	NA	NA	6.1943e-09	0.4108	2.7856e-12	0.092642	2.45167e-06	0.026976	NA	NA	3.00223e-06	0.94532	1.02928e-08	0.843197	0.00165211	0.735305	NA	NA
TYK2	1.0855e-08	4.6095e-06	-5.7168	Whole_Blood	1.04369e-11	3.74405e-08	6.80035	Lung	1.32154e-28	5.09146e-25	11.0953	NA	NA	NA	1	1	1	0	3	5.81143	-0.822487	6.98814	1.68162	11.3681	2.04545	NA	NA	6.1943e-09	0.4108	2.7856e-12	0.092642	6.02969e-30	0.0408101	NA	NA	3.00223e-06	0.94532	1.02928e-08	0.843197	2.38428e-26	0.787522	NA	NA
TYK2	1.0855e-08	4.6095e-06	-5.7168	Whole_Blood	1.04369e-11	3.74405e-08	6.80035	Minor_Salivary_Gland	7.06569e-08	7.01501e-05	5.38949	NA	NA	NA	1	1	1	0	3	5.81143	-0.822487	6.98814	1.68162	5.5537	1.57576	NA	NA	6.1943e-09	0.4108	2.7856e-12	0.092642	2.79685e-08	0.115082	NA	NA	3.00223e-06	0.94532	1.02928e-08	0.843197	3.30587e-05	0.868576	NA	NA
TYK2	1.0855e-08	4.6095e-06	-5.7168	Whole_Blood	1.04369e-11	3.74405e-08	6.80035	Muscle_Skeletal	6.552e-06	0.00372184	-4.50775	NA	NA	NA	1	1	1	0	3	5.81143	-0.822487	6.98814	1.68162	-4.71211	-2.21186	NA	NA	6.1943e-09	0.4108	2.7856e-12	0.092642	2.45167e-06	0.026976	NA	NA	3.00223e-06	0.94532	1.02928e-08	0.843197	0.002025	0.734928	NA	NA
TYK2	1.0855e-08	4.6095e-06	-5.7168	Whole_Blood	1.04369e-11	3.74405e-08	6.80035	Nerve_Tibial	3.3001e-25	1.17959e-21	10.3727	NA	NA	NA	1	1	1	0	3	5.81143	-0.822487	6.98814	1.68162	10.6397	1.875	NA	NA	6.1943e-09	0.4108	2.7856e-12	0.092642	1.94726e-26	0.0607927	NA	NA	3.00223e-06	0.94532	1.02928e-08	0.843197	7.93182e-23	0.816337	NA	NA
TYK2	1.0855e-08	4.6095e-06	-5.7168	Whole_Blood	1.04369e-11	3.74405e-08	6.80035	Ovary	7.70242e-28	6.02406e-24	10.9366	NA	NA	NA	1	1	1	0	3	5.81143	-0.822487	6.98814	1.68162	11.2063	2.0136	NA	NA	6.1943e-09	0.4108	2.7856e-12	0.092642	3.7978e-29	0.0440517	NA	NA	3.00223e-06	0.94532	1.02928e-08	0.843197	3.04479e-25	0.753303	NA	NA
TYK2	1.0855e-08	4.6095e-06	-5.7168	Whole_Blood	1.04369e-11	3.74405e-08	6.80035	Pancreas	2.48742e-11	5.86782e-08	-6.67411	NA	NA	NA	1	1	1	0	3	5.81143	-0.822487	6.98814	1.68162	-6.95129	-1.74242	NA	NA	6.1943e-09	0.4108	2.7856e-12	0.092642	3.61957e-12	0.0814342	NA	NA	3.00223e-06	0.94532	1.02928e-08	0.843197	9.74227e-09	0.845308	NA	NA
TYK2	1.0855e-08	4.6095e-06	-5.7168	Whole_Blood	1.04369e-11	3.74405e-08	6.80035	Pituitary	1.03611e-10	2.26459e-07	-6.46159	NA	NA	NA	1	1	1	0	3	5.81143	-0.822487	6.98814	1.68162	-6.63494	-1.56261	NA	NA	6.1943e-09	0.4108	2.7856e-12	0.092642	3.2464e-11	0.118144	NA	NA	3.00223e-06	0.94532	1.02928e-08	0.843197	9.94313e-08	0.87838	NA	NA
TYK2	1.0855e-08	4.6095e-06	-5.7168	Whole_Blood	1.04369e-11	3.74405e-08	6.80035	Prostate	3.3001e-25	2.12097e-21	-10.3727	NA	NA	NA	1	1	1	0	3	5.81143	-0.822487	6.98814	1.68162	-10.6397	-1.875	NA	NA	6.1943e-09	0.4108	2.7856e-12	0.092642	1.94726e-26	0.0607927	NA	NA	3.00223e-06	0.94532	1.02928e-08	0.843197	1.28519e-22	0.820598	NA	NA
TYK2	1.0855e-08	4.6095e-06	-5.7168	Whole_Blood	1.04369e-11	3.74405e-08	6.80035	Skin_Not_Sun_Exposed_Suprapubic	3.3001e-25	1.55317e-21	-10.3727	NA	NA	NA	1	1	1	0	3	5.81143	-0.822487	6.98814	1.68162	-10.6397	-1.875	NA	NA	6.1943e-09	0.4108	2.7856e-12	0.092642	1.94726e-26	0.0607927	NA	NA	3.00223e-06	0.94532	1.02928e-08	0.843197	9.38828e-23	0.81298	NA	NA
TYK2	1.0855e-08	4.6095e-06	-5.7168	Whole_Blood	1.04369e-11	3.74405e-08	6.80035	Skin_Sun_Exposed_Lower_leg	3.3001e-25	1.56443e-21	10.3727	NA	NA	NA	1	1	1	0	3	5.81143	-0.822487	6.98814	1.68162	10.6397	1.875	NA	NA	6.1943e-09	0.4108	2.7856e-12	0.092642	1.94726e-26	0.0607927	NA	NA	3.00223e-06	0.94532	1.02928e-08	0.843197	9.46283e-23	0.814144	NA	NA
TYK2	1.0855e-08	4.6095e-06	-5.7168	Whole_Blood	1.04369e-11	3.74405e-08	6.80035	Small_Intestine_Terminal_Ileum	2.40078e-24	1.44512e-20	-10.1814	NA	NA	NA	1	1	1	0	3	5.81143	-0.822487	6.98814	1.68162	-10.3866	-1.36495	NA	NA	6.1943e-09	0.4108	2.7856e-12	0.092642	2.85388e-25	0.17227	NA	NA	3.00223e-06	0.94532	1.02928e-08	0.843197	1.76399e-21	0.919593	NA	NA
TYK2	1.0855e-08	4.6095e-06	-5.7168	Whole_Blood	1.04369e-11	3.74405e-08	6.80035	Spleen	1.17295e-12	2.57613e-09	7.10852	NA	NA	NA	1	1	1	0	3	5.81143	-0.822487	6.98814	1.68162	7.24665	1.24742	NA	NA	6.1943e-09	0.4108	2.7856e-12	0.092642	4.27195e-13	0.212242	NA	NA	3.00223e-06	0.94532	1.02928e-08	0.843197	9.61798e-10	0.922287	NA	NA
TYK2	1.0855e-08	4.6095e-06	-5.7168	Whole_Blood	1.04369e-11	3.74405e-08	6.80035	Stomach	5.88644e-24	2.73808e-20	-10.0938	NA	NA	NA	1	1	1	0	3	5.81143	-0.822487	6.98814	1.68162	-10.2948	-1.3332	NA	NA	6.1943e-09	0.4108	2.7856e-12	0.092642	7.43787e-25	0.182468	NA	NA	3.00223e-06	0.94532	1.02928e-08	0.843197	3.54985e-21	0.922635	NA	NA
TYK2	1.0855e-08	4.6095e-06	-5.7168	Whole_Blood	1.04369e-11	3.74405e-08	6.80035	Testis	5.21922e-08	9.33336e-05	-5.44368	NA	NA	NA	1	1	1	0	3	5.81143	-0.822487	6.98814	1.68162	-5.60883	-1.58185	NA	NA	6.1943e-09	0.4108	2.7856e-12	0.092642	2.03697e-08	0.113685	NA	NA	3.00223e-06	0.94532	1.02928e-08	0.843197	3.49722e-05	0.841451	NA	NA
TYK2	1.0855e-08	4.6095e-06	-5.7168	Whole_Blood	1.04369e-11	3.74405e-08	6.80035	Thyroid	3.3001e-25	1.94783e-21	10.3727	NA	NA	NA	1	1	1	0	3	5.81143	-0.822487	6.98814	1.68162	10.6397	1.875	NA	NA	6.1943e-09	0.4108	2.7856e-12	0.092642	1.94726e-26	0.0607927	NA	NA	3.00223e-06	0.94532	1.02928e-08	0.843197	1.17968e-22	0.817333	NA	NA
TYK2	1.0855e-08	4.6095e-06	-5.7168	Whole_Blood	1.04369e-11	3.74405e-08	6.80035	Uterus	1.22156e-09	1.35114e-06	-6.07739	NA	NA	NA	1	1	1	0	3	5.81143	-0.822487	6.98814	1.68162	-6.23232	-1.35712	NA	NA	6.1943e-09	0.4108	2.7856e-12	0.092642	4.59567e-10	0.174742	NA	NA	3.00223e-06	0.94532	1.02928e-08	0.843197	5.90066e-07	0.910282	NA	NA
TYK2	1.0855e-08	4.6095e-06	-5.7168	Whole_Blood	1.04369e-11	3.74405e-08	6.80035	Vagina	3.3001e-25	1.54153e-21	10.3727	NA	NA	NA	1	1	1	0	3	5.81143	-0.822487	6.98814	1.68162	10.6397	1.875	NA	NA	6.1943e-09	0.4108	2.7856e-12	0.092642	1.94726e-26	0.0607927	NA	NA	3.00223e-06	0.94532	1.02928e-08	0.843197	9.32898e-23	0.821527	NA	NA
TYK2	1.0855e-08	4.6095e-06	-5.7168	Whole_Blood	1.04369e-11	3.74405e-08	6.80035	smultixcan	7.74198e-26	6.0181e-22	9.48369	NA	NA	NA	1	1	1	0	3	5.81143	-0.822487	6.98814	1.68162	9.71334	1.68377	NA	NA	6.1943e-09	0.4108	2.7856e-12	0.092642	3.94826e-27	0.108739	NA	NA	3.00223e-06	0.94532	1.02928e-08	0.843197	3.12923e-23	0.843969	NA	NA
TYK2	1.0855e-08	4.6095e-06	-5.7168	smultixcan	6.03628e-11	4.68653e-08	2.48194	Adipose_Subcutaneous	3.3001e-25	1.00929e-21	-10.3727	NA	NA	NA	1	1	1	0	3	5.81143	-0.822487	2.48062	0.66945	-10.6397	-1.875	NA	NA	6.1943e-09	0.4108	1.5895e-11	0.303982	1.94726e-26	0.0607927	NA	NA	3.00223e-06	0.94532	1.33518e-08	0.916492	6.10943e-23	0.829174	NA	NA
TYK2	1.0855e-08	4.6095e-06	-5.7168	smultixcan	6.03628e-11	4.68653e-08	2.48194	Adipose_Visceral_Omentum	1.45084e-12	3.63713e-09	-7.07911	NA	NA	NA	1	1	1	0	3	5.81143	-0.822487	2.48062	0.66945	-7.23108	-1.37333	NA	NA	6.1943e-09	0.4108	1.5895e-11	0.303982	4.79151e-13	0.169649	NA	NA	3.00223e-06	0.94532	1.33518e-08	0.916492	1.23061e-09	0.907171	NA	NA
TYK2	1.0855e-08	4.6095e-06	-5.7168	smultixcan	6.03628e-11	4.68653e-08	2.48194	Adrenal_Gland	3.3001e-25	2.33325e-21	10.3727	NA	NA	NA	1	1	1	0	3	5.81143	-0.822487	2.48062	0.66945	10.6397	1.875	NA	NA	6.1943e-09	0.4108	1.5895e-11	0.303982	1.94726e-26	0.0607927	NA	NA	3.00223e-06	0.94532	1.33518e-08	0.916492	1.41118e-22	0.826469	NA	NA
TYK2	1.0855e-08	4.6095e-06	-5.7168	smultixcan	6.03628e-11	4.68653e-08	2.48194	Artery_Aorta	6.04974e-13	1.46171e-09	-7.19936	NA	NA	NA	1	1	1	0	3	5.81143	-0.822487	2.48062	0.66945	-7.46055	-2.24025	NA	NA	6.1943e-09	0.4108	1.5895e-11	0.303982	8.61628e-14	0.0250744	NA	NA	3.00223e-06	0.94532	1.33518e-08	0.916492	2.31484e-10	0.715266	NA	NA
TYK2	1.0855e-08	4.6095e-06	-5.7168	smultixcan	6.03628e-11	4.68653e-08	2.48194	Artery_Coronary	6.552e-06	0.00334797	-4.50775	NA	NA	NA	1	1	1	0	3	5.81143	-0.822487	2.48062	0.66945	-4.71211	-2.21186	NA	NA	6.1943e-09	0.4108	1.5895e-11	0.303982	2.45167e-06	0.026976	NA	NA	3.00223e-06	0.94532	1.33518e-08	0.916492	0.00160164	0.713145	NA	NA
TYK2	1.0855e-08	4.6095e-06	-5.7168	smultixcan	6.03628e-11	4.68653e-08	2.48194	Artery_Tibial	3.3001e-25	1.50564e-21	10.3727	NA	NA	NA	1	1	1	0	3	5.81143	-0.822487	2.48062	0.66945	10.6397	1.875	NA	NA	6.1943e-09	0.4108	1.5895e-11	0.303982	1.94726e-26	0.0607927	NA	NA	3.00223e-06	0.94532	1.33518e-08	0.916492	9.0948e-23	0.82793	NA	NA
TYK2	1.0855e-08	4.6095e-06	-5.7168	smultixcan	6.03628e-11	4.68653e-08	2.48194	Brain_Amygdala	7.06569e-08	6.53365e-05	5.38949	NA	NA	NA	1	1	1	0	3	5.81143	-0.822487	2.48062	0.66945	5.5537	1.57576	NA	NA	6.1943e-09	0.4108	1.5895e-11	0.303982	2.79685e-08	0.115082	NA	NA	3.00223e-06	0.94532	1.33518e-08	0.916492	2.95052e-05	0.881301	NA	NA
TYK2	1.0855e-08	4.6095e-06	-5.7168	smultixcan	6.03628e-11	4.68653e-08	2.48194	Brain_Anterior_cingulate_cortex_BA24	3.3001e-25	2.43305e-21	10.3727	NA	NA	NA	1	1	1	0	3	5.81143	-0.822487	2.48062	0.66945	10.6397	1.875	NA	NA	6.1943e-09	0.4108	1.5895e-11	0.303982	1.94726e-26	0.0607927	NA	NA	3.00223e-06	0.94532	1.33518e-08	0.916492	1.47466e-22	0.823458	NA	NA
TYK2	1.0855e-08	4.6095e-06	-5.7168	smultixcan	6.03628e-11	4.68653e-08	2.48194	Brain_Caudate_basal_ganglia	2.48742e-11	5.26779e-08	-6.67411	NA	NA	NA	1	1	1	0	3	5.81143	-0.822487	2.48062	0.66945	-6.95129	-1.74242	NA	NA	6.1943e-09	0.4108	1.5895e-11	0.303982	3.61957e-12	0.0814342	NA	NA	3.00223e-06	0.94532	1.33518e-08	0.916492	1.01867e-08	0.841162	NA	NA
TYK2	1.0855e-08	4.6095e-06	-5.7168	smultixcan	6.03628e-11	4.68653e-08	2.48194	Brain_Cerebellar_Hemisphere	3.3001e-25	2.02494e-21	10.3727	NA	NA	NA	1	1	1	0	3	5.81143	-0.822487	2.48062	0.66945	10.6397	1.875	NA	NA	6.1943e-09	0.4108	1.5895e-11	0.303982	1.94726e-26	0.0607927	NA	NA	3.00223e-06	0.94532	1.33518e-08	0.916492	1.22623e-22	0.807052	NA	NA
TYK2	1.0855e-08	4.6095e-06	-5.7168	smultixcan	6.03628e-11	4.68653e-08	2.48194	Brain_Cerebellum	6.33146e-28	5.00423e-24	10.9544	NA	NA	NA	1	1	1	0	3	5.81143	-0.822487	2.48062	0.66945	11.2266	2.01026	NA	NA	6.1943e-09	0.4108	1.5895e-11	0.303982	3.01794e-29	0.0444038	NA	NA	3.00223e-06	0.94532	1.33518e-08	0.916492	2.44302e-25	0.773294	NA	NA
TYK2	1.0855e-08	4.6095e-06	-5.7168	smultixcan	6.03628e-11	4.68653e-08	2.48194	Brain_Cortex	2.48742e-11	4.33495e-08	-6.67411	NA	NA	NA	1	1	1	0	3	5.81143	-0.822487	2.48062	0.66945	-6.95129	-0.691482	NA	NA	6.1943e-09	0.4108	1.5895e-11	0.303982	3.61957e-12	0.489263	NA	NA	3.00223e-06	0.94532	1.33518e-08	0.916492	9.13612e-09	0.970454	NA	NA
TYK2	1.0855e-08	4.6095e-06	-5.7168	smultixcan	6.03628e-11	4.68653e-08	2.48194	Brain_Frontal_Cortex_BA9	6.552e-06	0.00401572	-4.50775	NA	NA	NA	1	1	1	0	3	5.81143	-0.822487	2.48062	0.66945	-4.71211	-2.21186	NA	NA	6.1943e-09	0.4108	1.5895e-11	0.303982	2.45167e-06	0.026976	NA	NA	3.00223e-06	0.94532	1.33518e-08	0.916492	0.00196022	0.741128	NA	NA
TYK2	1.0855e-08	4.6095e-06	-5.7168	smultixcan	6.03628e-11	4.68653e-08	2.48194	Brain_Hippocampus	1.45084e-12	5.04286e-09	-7.07911	NA	NA	NA	1	1	1	0	3	5.81143	-0.822487	2.48062	0.66945	-7.23108	-1.37333	NA	NA	6.1943e-09	0.4108	1.5895e-11	0.303982	4.79151e-13	0.169649	NA	NA	3.00223e-06	0.94532	1.33518e-08	0.916492	1.71089e-09	0.916164	NA	NA
TYK2	1.0855e-08	4.6095e-06	-5.7168	smultixcan	6.03628e-11	4.68653e-08	2.48194	Brain_Hypothalamus	6.552e-06	0.00369897	-4.50775	NA	NA	NA	1	1	1	0	3	5.81143	-0.822487	2.48062	0.66945	-4.71211	-2.21186	NA	NA	6.1943e-09	0.4108	1.5895e-11	0.303982	2.45167e-06	0.026976	NA	NA	3.00223e-06	0.94532	1.33518e-08	0.916492	0.0017649	0.746365	NA	NA
TYK2	1.0855e-08	4.6095e-06	-5.7168	smultixcan	6.03628e-11	4.68653e-08	2.48194	Brain_Nucleus_accumbens_basal_ganglia	4.91922e-10	8.84898e-07	-6.22166	NA	NA	NA	1	1	1	0	3	5.81143	-0.822487	2.48062	0.66945	-6.38385	-1.43896	NA	NA	6.1943e-09	0.4108	1.5895e-11	0.303982	1.72693e-10	0.150163	NA	NA	3.00223e-06	0.94532	1.33518e-08	0.916492	3.19717e-07	0.913532	NA	NA
TYK2	1.0855e-08	4.6095e-06	-5.7168	smultixcan	6.03628e-11	4.68653e-08	2.48194	Brain_Putamen_basal_ganglia	6.552e-06	0.00298143	-4.50775	NA	NA	NA	1	1	1	0	3	5.81143	-0.822487	2.48062	0.66945	-4.71211	-2.21186	NA	NA	6.1943e-09	0.4108	1.5895e-11	0.303982	2.45167e-06	0.026976	NA	NA	3.00223e-06	0.94532	1.33518e-08	0.916492	0.00152684	0.723608	NA	NA
TYK2	1.0855e-08	4.6095e-06	-5.7168	smultixcan	6.03628e-11	4.68653e-08	2.48194	Brain_Spinal_cord_cervical_c-1	6.552e-06	0.00335021	-4.50775	NA	NA	NA	1	1	1	0	3	5.81143	-0.822487	2.48062	0.66945	-4.71211	-2.21186	NA	NA	6.1943e-09	0.4108	1.5895e-11	0.303982	2.45167e-06	0.026976	NA	NA	3.00223e-06	0.94532	1.33518e-08	0.916492	0.00149638	0.754018	NA	NA
TYK2	1.0855e-08	4.6095e-06	-5.7168	smultixcan	6.03628e-11	4.68653e-08	2.48194	Brain_Substantia_nigra	1.45084e-12	2.58365e-09	7.07911	NA	NA	NA	1	1	1	0	3	5.81143	-0.822487	2.48062	0.66945	7.23108	1.37333	NA	NA	6.1943e-09	0.4108	1.5895e-11	0.303982	4.79151e-13	0.169649	NA	NA	3.00223e-06	0.94532	1.33518e-08	0.916492	8.78044e-10	0.901338	NA	NA
TYK2	1.0855e-08	4.6095e-06	-5.7168	smultixcan	6.03628e-11	4.68653e-08	2.48194	Breast_Mammary_Tissue	3.3001e-25	1.142e-21	10.3727	NA	NA	NA	1	1	1	0	3	5.81143	-0.822487	2.48062	0.66945	10.6397	1.875	NA	NA	6.1943e-09	0.4108	1.5895e-11	0.303982	1.94726e-26	0.0607927	NA	NA	3.00223e-06	0.94532	1.33518e-08	0.916492	6.91763e-23	0.836571	NA	NA
TYK2	1.0855e-08	4.6095e-06	-5.7168	smultixcan	6.03628e-11	4.68653e-08	2.48194	Cells_Cultured_fibroblasts	3.3001e-25	1.58971e-21	-10.3727	NA	NA	NA	1	1	1	0	3	5.81143	-0.822487	2.48062	0.66945	-10.6397	-1.875	NA	NA	6.1943e-09	0.4108	1.5895e-11	0.303982	1.94726e-26	0.0607927	NA	NA	3.00223e-06	0.94532	1.33518e-08	0.916492	9.61425e-23	0.80572	NA	NA
TYK2	1.0855e-08	4.6095e-06	-5.7168	smultixcan	6.03628e-11	4.68653e-08	2.48194	Cells_EBV-transformed_lymphocytes	3.3001e-25	1.04804e-21	-10.3727	NA	NA	NA	1	1	1	0	3	5.81143	-0.822487	2.48062	0.66945	-10.6397	-1.875	NA	NA	6.1943e-09	0.4108	1.5895e-11	0.303982	1.94726e-26	0.0607927	NA	NA	3.00223e-06	0.94532	1.33518e-08	0.916492	6.34524e-23	0.806727	NA	NA
TYK2	1.0855e-08	4.6095e-06	-5.7168	smultixcan	6.03628e-11	4.68653e-08	2.48194	Colon_Sigmoid	1.16414e-27	9.36925e-24	10.8991	NA	NA	NA	1	1	1	0	3	5.81143	-0.822487	2.48062	0.66945	11.1672	2.00867	NA	NA	6.1943e-09	0.4108	1.5895e-11	0.303982	5.90078e-29	0.0445726	NA	NA	3.00223e-06	0.94532	1.33518e-08	0.916492	4.86741e-25	0.808621	NA	NA
TYK2	1.0855e-08	4.6095e-06	-5.7168	smultixcan	6.03628e-11	4.68653e-08	2.48194	Colon_Transverse	3.17287e-10	5.06374e-07	-6.29009	NA	NA	NA	1	1	1	0	3	5.81143	-0.822487	2.48062	0.66945	-6.45431	-1.45827	NA	NA	6.1943e-09	0.4108	1.5895e-11	0.303982	1.08713e-10	0.144766	NA	NA	3.00223e-06	0.94532	1.33518e-08	0.916492	2.09388e-07	0.896708	NA	NA
TYK2	1.0855e-08	4.6095e-06	-5.7168	smultixcan	6.03628e-11	4.68653e-08	2.48194	Esophagus_Gastroesophageal_Junction	3.3001e-25	2.09582e-21	10.3727	NA	NA	NA	1	1	1	0	3	5.81143	-0.822487	2.48062	0.66945	10.6397	1.875	NA	NA	6.1943e-09	0.4108	1.5895e-11	0.303982	1.94726e-26	0.0607927	NA	NA	3.00223e-06	0.94532	1.33518e-08	0.916492	1.26794e-22	0.816975	NA	NA
TYK2	1.0855e-08	4.6095e-06	-5.7168	smultixcan	6.03628e-11	4.68653e-08	2.48194	Esophagus_Mucosa	3.3001e-25	1.90264e-21	10.3727	NA	NA	NA	1	1	1	0	3	5.81143	-0.822487	2.48062	0.66945	10.6397	1.875	NA	NA	6.1943e-09	0.4108	1.5895e-11	0.303982	1.94726e-26	0.0607927	NA	NA	3.00223e-06	0.94532	1.33518e-08	0.916492	1.15169e-22	0.8311	NA	NA
TYK2	1.0855e-08	4.6095e-06	-5.7168	smultixcan	6.03628e-11	4.68653e-08	2.48194	Esophagus_Muscularis	3.3001e-25	1.73041e-21	10.3727	NA	NA	NA	1	1	1	0	3	5.81143	-0.822487	2.48062	0.66945	10.6397	1.875	NA	NA	6.1943e-09	0.4108	1.5895e-11	0.303982	1.94726e-26	0.0607927	NA	NA	3.00223e-06	0.94532	1.33518e-08	0.916492	1.04623e-22	0.823239	NA	NA
TYK2	1.0855e-08	4.6095e-06	-5.7168	smultixcan	6.03628e-11	4.68653e-08	2.48194	Heart_Atrial_Appendage	7.06569e-08	6.65117e-05	-5.38949	NA	NA	NA	1	1	1	0	3	5.81143	-0.822487	2.48062	0.66945	-5.5537	-1.57576	NA	NA	6.1943e-09	0.4108	1.5895e-11	0.303982	2.79685e-08	0.115082	NA	NA	3.00223e-06	0.94532	1.33518e-08	0.916492	2.99977e-05	0.876618	NA	NA
TYK2	1.0855e-08	4.6095e-06	-5.7168	smultixcan	6.03628e-11	4.68653e-08	2.48194	Heart_Left_Ventricle	3.3001e-25	1.86653e-21	10.3727	NA	NA	NA	1	1	1	0	3	5.81143	-0.822487	2.48062	0.66945	10.6397	1.875	NA	NA	6.1943e-09	0.4108	1.5895e-11	0.303982	1.94726e-26	0.0607927	NA	NA	3.00223e-06	0.94532	1.33518e-08	0.916492	1.12931e-22	0.851207	NA	NA
TYK2	1.0855e-08	4.6095e-06	-5.7168	smultixcan	6.03628e-11	4.68653e-08	2.48194	Kidney_Cortex	3.3001e-25	1.20222e-21	10.3727	NA	NA	NA	1	1	1	0	3	5.81143	-0.822487	2.48062	0.66945	10.6397	1.875	NA	NA	6.1943e-09	0.4108	1.5895e-11	0.303982	1.94726e-26	0.0607927	NA	NA	3.00223e-06	0.94532	1.33518e-08	0.916492	7.29092e-23	0.838622	NA	NA
TYK2	1.0855e-08	4.6095e-06	-5.7168	smultixcan	6.03628e-11	4.68653e-08	2.48194	Liver	6.552e-06	0.00317179	-4.50775	NA	NA	NA	1	1	1	0	3	5.81143	-0.822487	2.48062	0.66945	-4.71211	-2.21186	NA	NA	6.1943e-09	0.4108	1.5895e-11	0.303982	2.45167e-06	0.026976	NA	NA	3.00223e-06	0.94532	1.33518e-08	0.916492	0.00165211	0.735305	NA	NA
TYK2	1.0855e-08	4.6095e-06	-5.7168	smultixcan	6.03628e-11	4.68653e-08	2.48194	Lung	1.32154e-28	5.09146e-25	11.0953	NA	NA	NA	1	1	1	0	3	5.81143	-0.822487	2.48062	0.66945	11.3681	2.04545	NA	NA	6.1943e-09	0.4108	1.5895e-11	0.303982	6.02969e-30	0.0408101	NA	NA	3.00223e-06	0.94532	1.33518e-08	0.916492	2.38428e-26	0.787522	NA	NA
TYK2	1.0855e-08	4.6095e-06	-5.7168	smultixcan	6.03628e-11	4.68653e-08	2.48194	Minor_Salivary_Gland	7.06569e-08	7.01501e-05	5.38949	NA	NA	NA	1	1	1	0	3	5.81143	-0.822487	2.48062	0.66945	5.5537	1.57576	NA	NA	6.1943e-09	0.4108	1.5895e-11	0.303982	2.79685e-08	0.115082	NA	NA	3.00223e-06	0.94532	1.33518e-08	0.916492	3.30587e-05	0.868576	NA	NA
TYK2	1.0855e-08	4.6095e-06	-5.7168	smultixcan	6.03628e-11	4.68653e-08	2.48194	Muscle_Skeletal	6.552e-06	0.00372184	-4.50775	NA	NA	NA	1	1	1	0	3	5.81143	-0.822487	2.48062	0.66945	-4.71211	-2.21186	NA	NA	6.1943e-09	0.4108	1.5895e-11	0.303982	2.45167e-06	0.026976	NA	NA	3.00223e-06	0.94532	1.33518e-08	0.916492	0.002025	0.734928	NA	NA
TYK2	1.0855e-08	4.6095e-06	-5.7168	smultixcan	6.03628e-11	4.68653e-08	2.48194	Nerve_Tibial	3.3001e-25	1.17959e-21	10.3727	NA	NA	NA	1	1	1	0	3	5.81143	-0.822487	2.48062	0.66945	10.6397	1.875	NA	NA	6.1943e-09	0.4108	1.5895e-11	0.303982	1.94726e-26	0.0607927	NA	NA	3.00223e-06	0.94532	1.33518e-08	0.916492	7.93182e-23	0.816337	NA	NA
TYK2	1.0855e-08	4.6095e-06	-5.7168	smultixcan	6.03628e-11	4.68653e-08	2.48194	Ovary	7.70242e-28	6.02406e-24	10.9366	NA	NA	NA	1	1	1	0	3	5.81143	-0.822487	2.48062	0.66945	11.2063	2.0136	NA	NA	6.1943e-09	0.4108	1.5895e-11	0.303982	3.7978e-29	0.0440517	NA	NA	3.00223e-06	0.94532	1.33518e-08	0.916492	3.04479e-25	0.753303	NA	NA
TYK2	1.0855e-08	4.6095e-06	-5.7168	smultixcan	6.03628e-11	4.68653e-08	2.48194	Pancreas	2.48742e-11	5.86782e-08	-6.67411	NA	NA	NA	1	1	1	0	3	5.81143	-0.822487	2.48062	0.66945	-6.95129	-1.74242	NA	NA	6.1943e-09	0.4108	1.5895e-11	0.303982	3.61957e-12	0.0814342	NA	NA	3.00223e-06	0.94532	1.33518e-08	0.916492	9.74227e-09	0.845308	NA	NA
TYK2	1.0855e-08	4.6095e-06	-5.7168	smultixcan	6.03628e-11	4.68653e-08	2.48194	Pituitary	1.03611e-10	2.26459e-07	-6.46159	NA	NA	NA	1	1	1	0	3	5.81143	-0.822487	2.48062	0.66945	-6.63494	-1.56261	NA	NA	6.1943e-09	0.4108	1.5895e-11	0.303982	3.2464e-11	0.118144	NA	NA	3.00223e-06	0.94532	1.33518e-08	0.916492	9.94313e-08	0.87838	NA	NA
TYK2	1.0855e-08	4.6095e-06	-5.7168	smultixcan	6.03628e-11	4.68653e-08	2.48194	Prostate	3.3001e-25	2.12097e-21	-10.3727	NA	NA	NA	1	1	1	0	3	5.81143	-0.822487	2.48062	0.66945	-10.6397	-1.875	NA	NA	6.1943e-09	0.4108	1.5895e-11	0.303982	1.94726e-26	0.0607927	NA	NA	3.00223e-06	0.94532	1.33518e-08	0.916492	1.28519e-22	0.820598	NA	NA
TYK2	1.0855e-08	4.6095e-06	-5.7168	smultixcan	6.03628e-11	4.68653e-08	2.48194	Skin_Not_Sun_Exposed_Suprapubic	3.3001e-25	1.55317e-21	-10.3727	NA	NA	NA	1	1	1	0	3	5.81143	-0.822487	2.48062	0.66945	-10.6397	-1.875	NA	NA	6.1943e-09	0.4108	1.5895e-11	0.303982	1.94726e-26	0.0607927	NA	NA	3.00223e-06	0.94532	1.33518e-08	0.916492	9.38828e-23	0.81298	NA	NA
TYK2	1.0855e-08	4.6095e-06	-5.7168	smultixcan	6.03628e-11	4.68653e-08	2.48194	Skin_Sun_Exposed_Lower_leg	3.3001e-25	1.56443e-21	10.3727	NA	NA	NA	1	1	1	0	3	5.81143	-0.822487	2.48062	0.66945	10.6397	1.875	NA	NA	6.1943e-09	0.4108	1.5895e-11	0.303982	1.94726e-26	0.0607927	NA	NA	3.00223e-06	0.94532	1.33518e-08	0.916492	9.46283e-23	0.814144	NA	NA
TYK2	1.0855e-08	4.6095e-06	-5.7168	smultixcan	6.03628e-11	4.68653e-08	2.48194	Small_Intestine_Terminal_Ileum	2.40078e-24	1.44512e-20	-10.1814	NA	NA	NA	1	1	1	0	3	5.81143	-0.822487	2.48062	0.66945	-10.3866	-1.36495	NA	NA	6.1943e-09	0.4108	1.5895e-11	0.303982	2.85388e-25	0.17227	NA	NA	3.00223e-06	0.94532	1.33518e-08	0.916492	1.76399e-21	0.919593	NA	NA
TYK2	1.0855e-08	4.6095e-06	-5.7168	smultixcan	6.03628e-11	4.68653e-08	2.48194	Spleen	1.17295e-12	2.57613e-09	7.10852	NA	NA	NA	1	1	1	0	3	5.81143	-0.822487	2.48062	0.66945	7.24665	1.24742	NA	NA	6.1943e-09	0.4108	1.5895e-11	0.303982	4.27195e-13	0.212242	NA	NA	3.00223e-06	0.94532	1.33518e-08	0.916492	9.61798e-10	0.922287	NA	NA
TYK2	1.0855e-08	4.6095e-06	-5.7168	smultixcan	6.03628e-11	4.68653e-08	2.48194	Stomach	5.88644e-24	2.73808e-20	-10.0938	NA	NA	NA	1	1	1	0	3	5.81143	-0.822487	2.48062	0.66945	-10.2948	-1.3332	NA	NA	6.1943e-09	0.4108	1.5895e-11	0.303982	7.43787e-25	0.182468	NA	NA	3.00223e-06	0.94532	1.33518e-08	0.916492	3.54985e-21	0.922635	NA	NA
TYK2	1.0855e-08	4.6095e-06	-5.7168	smultixcan	6.03628e-11	4.68653e-08	2.48194	Testis	5.21922e-08	9.33336e-05	-5.44368	NA	NA	NA	1	1	1	0	3	5.81143	-0.822487	2.48062	0.66945	-5.60883	-1.58185	NA	NA	6.1943e-09	0.4108	1.5895e-11	0.303982	2.03697e-08	0.113685	NA	NA	3.00223e-06	0.94532	1.33518e-08	0.916492	3.49722e-05	0.841451	NA	NA
TYK2	1.0855e-08	4.6095e-06	-5.7168	smultixcan	6.03628e-11	4.68653e-08	2.48194	Thyroid	3.3001e-25	1.94783e-21	10.3727	NA	NA	NA	1	1	1	0	3	5.81143	-0.822487	2.48062	0.66945	10.6397	1.875	NA	NA	6.1943e-09	0.4108	1.5895e-11	0.303982	1.94726e-26	0.0607927	NA	NA	3.00223e-06	0.94532	1.33518e-08	0.916492	1.17968e-22	0.817333	NA	NA
TYK2	1.0855e-08	4.6095e-06	-5.7168	smultixcan	6.03628e-11	4.68653e-08	2.48194	Uterus	1.22156e-09	1.35114e-06	-6.07739	NA	NA	NA	1	1	1	0	3	5.81143	-0.822487	2.48062	0.66945	-6.23232	-1.35712	NA	NA	6.1943e-09	0.4108	1.5895e-11	0.303982	4.59567e-10	0.174742	NA	NA	3.00223e-06	0.94532	1.33518e-08	0.916492	5.90066e-07	0.910282	NA	NA
TYK2	1.0855e-08	4.6095e-06	-5.7168	smultixcan	6.03628e-11	4.68653e-08	2.48194	Vagina	3.3001e-25	1.54153e-21	10.3727	NA	NA	NA	1	1	1	0	3	5.81143	-0.822487	2.48062	0.66945	10.6397	1.875	NA	NA	6.1943e-09	0.4108	1.5895e-11	0.303982	1.94726e-26	0.0607927	NA	NA	3.00223e-06	0.94532	1.33518e-08	0.916492	9.32898e-23	0.821527	NA	NA
TYK2	1.0855e-08	4.6095e-06	-5.7168	smultixcan	6.03628e-11	4.68653e-08	2.48194	smultixcan	7.74198e-26	6.0181e-22	9.48369	NA	NA	NA	1	1	1	0	3	5.81143	-0.822487	2.48062	0.66945	9.71334	1.68377	NA	NA	6.1943e-09	0.4108	1.5895e-11	0.303982	3.94826e-27	0.108739	NA	NA	3.00223e-06	0.94532	1.33518e-08	0.916492	3.12923e-23	0.843969	NA	NA
SLC22A31	1.1275e-08	4.6765e-06	5.71034	Adrenal_Gland	1.36204e-08	1.39968e-05	5.67809	Brain_Cerebellum	9.49823e-15	3.33652e-11	-7.7458	NA	NA	NA	1	1	1	0	3	6.05213	4.21411	5.03508	0.276374	-7.87319	-0.626263	NA	NA	1.4294e-09	2.5076e-05	4.77646e-07	0.782261	3.45714e-15	0.531143	NA	NA	9.1548e-07	0.0188117	0.000279662	0.995197	1.2438e-11	0.970218	NA	NA
SLC22A31	1.1275e-08	4.6765e-06	5.71034	Adrenal_Gland	1.36204e-08	1.39968e-05	5.67809	Ovary	9.49823e-15	2.97142e-11	-7.7458	NA	NA	NA	1	1	1	0	3	6.05213	4.21411	5.03508	0.276374	-7.87319	-0.626263	NA	NA	1.4294e-09	2.5076e-05	4.77646e-07	0.782261	3.45714e-15	0.531143	NA	NA	9.1548e-07	0.0188117	0.000279662	0.995197	1.10867e-11	0.979309	NA	NA
SLC22A31	1.1275e-08	4.6765e-06	5.71034	Adrenal_Gland	1.36204e-08	1.39968e-05	5.67809	Pancreas	3.32685e-09	5.48503e-06	-5.9146	NA	NA	NA	1	1	1	0	3	6.05213	4.21411	5.03508	0.276374	-4.21742	-0.647211	NA	NA	1.4294e-09	2.5076e-05	4.77646e-07	0.782261	2.47113e-05	0.517496	NA	NA	9.1548e-07	0.0188117	0.000279662	0.995197	0.0117374	0.985169	NA	NA
SLC22A31	1.1275e-08	4.6765e-06	5.71034	Adrenal_Gland	1.36204e-08	1.39968e-05	5.67809	smultixcan	1.55941e-12	5.33535e-09	-4.73116	NA	NA	NA	1	1	1	0	3	6.05213	4.21411	5.03508	0.276374	-4.35114	1.18288	NA	NA	1.4294e-09	2.5076e-05	4.77646e-07	0.782261	9.23031e-14	0.00159095	NA	NA	9.1548e-07	0.0188117	0.000279662	0.995197	4.57223e-10	0.420221	NA	NA
SLC22A31	1.1275e-08	4.6765e-06	5.71034	Artery_Coronary	6.67528e-10	1.10066e-06	6.1736	Brain_Cerebellum	9.49823e-15	3.33652e-11	-7.7458	NA	NA	NA	1	1	1	0	3	6.05213	4.21411	5.57608	0.455556	-7.87319	-0.626263	NA	NA	1.4294e-09	2.5076e-05	2.46e-08	0.64871	3.45714e-15	0.531143	NA	NA	9.1548e-07	0.0188117	3.87337e-05	0.979379	1.2438e-11	0.970218	NA	NA
SLC22A31	1.1275e-08	4.6765e-06	5.71034	Artery_Coronary	6.67528e-10	1.10066e-06	6.1736	Ovary	9.49823e-15	2.97142e-11	-7.7458	NA	NA	NA	1	1	1	0	3	6.05213	4.21411	5.57608	0.455556	-7.87319	-0.626263	NA	NA	1.4294e-09	2.5076e-05	2.46e-08	0.64871	3.45714e-15	0.531143	NA	NA	9.1548e-07	0.0188117	3.87337e-05	0.979379	1.10867e-11	0.979309	NA	NA
SLC22A31	1.1275e-08	4.6765e-06	5.71034	Artery_Coronary	6.67528e-10	1.10066e-06	6.1736	Pancreas	3.32685e-09	5.48503e-06	-5.9146	NA	NA	NA	1	1	1	0	3	6.05213	4.21411	5.57608	0.455556	-4.21742	-0.647211	NA	NA	1.4294e-09	2.5076e-05	2.46e-08	0.64871	2.47113e-05	0.517496	NA	NA	9.1548e-07	0.0188117	3.87337e-05	0.979379	0.0117374	0.985169	NA	NA
SLC22A31	1.1275e-08	4.6765e-06	5.71034	Artery_Coronary	6.67528e-10	1.10066e-06	6.1736	smultixcan	1.55941e-12	5.33535e-09	-4.73116	NA	NA	NA	1	1	1	0	3	6.05213	4.21411	5.57608	0.455556	-4.35114	1.18288	NA	NA	1.4294e-09	2.5076e-05	2.46e-08	0.64871	9.23031e-14	0.00159095	NA	NA	9.1548e-07	0.0188117	3.87337e-05	0.979379	4.57223e-10	0.420221	NA	NA
SLC22A31	1.1275e-08	4.6765e-06	5.71034	Brain_Cerebellar_Hemisphere	9.97159e-06	0.00571821	4.41779	Brain_Cerebellum	9.49823e-15	3.33652e-11	-7.7458	NA	NA	NA	1	1	1	0	3	6.05213	4.21411	5.3266	3.7875	-7.87319	-0.626263	NA	NA	1.4294e-09	2.5076e-05	1.00066e-07	0.000152171	3.45714e-15	0.531143	NA	NA	9.1548e-07	0.0188117	0.000131886	0.163943	1.2438e-11	0.970218	NA	NA
SLC22A31	1.1275e-08	4.6765e-06	5.71034	Brain_Cerebellar_Hemisphere	9.97159e-06	0.00571821	4.41779	Ovary	9.49823e-15	2.97142e-11	-7.7458	NA	NA	NA	1	1	1	0	3	6.05213	4.21411	5.3266	3.7875	-7.87319	-0.626263	NA	NA	1.4294e-09	2.5076e-05	1.00066e-07	0.000152171	3.45714e-15	0.531143	NA	NA	9.1548e-07	0.0188117	0.000131886	0.163943	1.10867e-11	0.979309	NA	NA
SLC22A31	1.1275e-08	4.6765e-06	5.71034	Brain_Cerebellar_Hemisphere	9.97159e-06	0.00571821	4.41779	Pancreas	3.32685e-09	5.48503e-06	-5.9146	NA	NA	NA	1	1	1	0	3	6.05213	4.21411	5.3266	3.7875	-4.21742	-0.647211	NA	NA	1.4294e-09	2.5076e-05	1.00066e-07	0.000152171	2.47113e-05	0.517496	NA	NA	9.1548e-07	0.0188117	0.000131886	0.163943	0.0117374	0.985169	NA	NA
SLC22A31	1.1275e-08	4.6765e-06	5.71034	Brain_Cerebellar_Hemisphere	9.97159e-06	0.00571821	4.41779	smultixcan	1.55941e-12	5.33535e-09	-4.73116	NA	NA	NA	1	1	1	0	3	6.05213	4.21411	5.3266	3.7875	-4.35114	1.18288	NA	NA	1.4294e-09	2.5076e-05	1.00066e-07	0.000152171	9.23031e-14	0.00159095	NA	NA	9.1548e-07	0.0188117	0.000131886	0.163943	4.57223e-10	0.420221	NA	NA
SLC22A31	1.1275e-08	4.6765e-06	5.71034	Brain_Cerebellum	2.78323e-06	0.00172135	4.6862	Brain_Cerebellum	9.49823e-15	3.33652e-11	-7.7458	NA	NA	NA	1	1	1	0	3	6.05213	4.21411	5.16607	3.55389	-7.87319	-0.626263	NA	NA	1.4294e-09	2.5076e-05	2.39074e-07	0.000379571	3.45714e-15	0.531143	NA	NA	9.1548e-07	0.0188117	0.000207038	0.249052	1.2438e-11	0.970218	NA	NA
SLC22A31	1.1275e-08	4.6765e-06	5.71034	Brain_Cerebellum	2.78323e-06	0.00172135	4.6862	Ovary	9.49823e-15	2.97142e-11	-7.7458	NA	NA	NA	1	1	1	0	3	6.05213	4.21411	5.16607	3.55389	-7.87319	-0.626263	NA	NA	1.4294e-09	2.5076e-05	2.39074e-07	0.000379571	3.45714e-15	0.531143	NA	NA	9.1548e-07	0.0188117	0.000207038	0.249052	1.10867e-11	0.979309	NA	NA
SLC22A31	1.1275e-08	4.6765e-06	5.71034	Brain_Cerebellum	2.78323e-06	0.00172135	4.6862	Pancreas	3.32685e-09	5.48503e-06	-5.9146	NA	NA	NA	1	1	1	0	3	6.05213	4.21411	5.16607	3.55389	-4.21742	-0.647211	NA	NA	1.4294e-09	2.5076e-05	2.39074e-07	0.000379571	2.47113e-05	0.517496	NA	NA	9.1548e-07	0.0188117	0.000207038	0.249052	0.0117374	0.985169	NA	NA
SLC22A31	1.1275e-08	4.6765e-06	5.71034	Brain_Cerebellum	2.78323e-06	0.00172135	4.6862	smultixcan	1.55941e-12	5.33535e-09	-4.73116	NA	NA	NA	1	1	1	0	3	6.05213	4.21411	5.16607	3.55389	-4.35114	1.18288	NA	NA	1.4294e-09	2.5076e-05	2.39074e-07	0.000379571	9.23031e-14	0.00159095	NA	NA	9.1548e-07	0.0188117	0.000207038	0.249052	4.57223e-10	0.420221	NA	NA
SLC22A31	1.1275e-08	4.6765e-06	5.71034	Breast_Mammary_Tissue	2.34169e-09	3.60912e-06	5.97214	Brain_Cerebellum	9.49823e-15	3.33652e-11	-7.7458	NA	NA	NA	1	1	1	0	3	6.05213	4.21411	6.05479	0.288889	-7.87319	-0.626263	NA	NA	1.4294e-09	2.5076e-05	1.40599e-09	0.772666	3.45714e-15	0.531143	NA	NA	9.1548e-07	0.0188117	1.98604e-06	0.989613	1.2438e-11	0.970218	NA	NA
SLC22A31	1.1275e-08	4.6765e-06	5.71034	Breast_Mammary_Tissue	2.34169e-09	3.60912e-06	5.97214	Ovary	9.49823e-15	2.97142e-11	-7.7458	NA	NA	NA	1	1	1	0	3	6.05213	4.21411	6.05479	0.288889	-7.87319	-0.626263	NA	NA	1.4294e-09	2.5076e-05	1.40599e-09	0.772666	3.45714e-15	0.531143	NA	NA	9.1548e-07	0.0188117	1.98604e-06	0.989613	1.10867e-11	0.979309	NA	NA
SLC22A31	1.1275e-08	4.6765e-06	5.71034	Breast_Mammary_Tissue	2.34169e-09	3.60912e-06	5.97214	Pancreas	3.32685e-09	5.48503e-06	-5.9146	NA	NA	NA	1	1	1	0	3	6.05213	4.21411	6.05479	0.288889	-4.21742	-0.647211	NA	NA	1.4294e-09	2.5076e-05	1.40599e-09	0.772666	2.47113e-05	0.517496	NA	NA	9.1548e-07	0.0188117	1.98604e-06	0.989613	0.0117374	0.985169	NA	NA
SLC22A31	1.1275e-08	4.6765e-06	5.71034	Breast_Mammary_Tissue	2.34169e-09	3.60912e-06	5.97214	smultixcan	1.55941e-12	5.33535e-09	-4.73116	NA	NA	NA	1	1	1	0	3	6.05213	4.21411	6.05479	0.288889	-4.35114	1.18288	NA	NA	1.4294e-09	2.5076e-05	1.40599e-09	0.772666	9.23031e-14	0.00159095	NA	NA	9.1548e-07	0.0188117	1.98604e-06	0.989613	4.57223e-10	0.420221	NA	NA
SLC22A31	1.1275e-08	4.6765e-06	5.71034	Colon_Sigmoid	3.50186e-06	0.00223198	4.63895	Brain_Cerebellum	9.49823e-15	3.33652e-11	-7.7458	NA	NA	NA	1	1	1	0	3	6.05213	4.21411	4.07337	0.391304	-7.87319	-0.626263	NA	NA	1.4294e-09	2.5076e-05	4.63387e-05	0.695572	3.45714e-15	0.531143	NA	NA	9.1548e-07	0.0188117	0.0173325	0.993657	1.2438e-11	0.970218	NA	NA
SLC22A31	1.1275e-08	4.6765e-06	5.71034	Colon_Sigmoid	3.50186e-06	0.00223198	4.63895	Ovary	9.49823e-15	2.97142e-11	-7.7458	NA	NA	NA	1	1	1	0	3	6.05213	4.21411	4.07337	0.391304	-7.87319	-0.626263	NA	NA	1.4294e-09	2.5076e-05	4.63387e-05	0.695572	3.45714e-15	0.531143	NA	NA	9.1548e-07	0.0188117	0.0173325	0.993657	1.10867e-11	0.979309	NA	NA
SLC22A31	1.1275e-08	4.6765e-06	5.71034	Colon_Sigmoid	3.50186e-06	0.00223198	4.63895	Pancreas	3.32685e-09	5.48503e-06	-5.9146	NA	NA	NA	1	1	1	0	3	6.05213	4.21411	4.07337	0.391304	-4.21742	-0.647211	NA	NA	1.4294e-09	2.5076e-05	4.63387e-05	0.695572	2.47113e-05	0.517496	NA	NA	9.1548e-07	0.0188117	0.0173325	0.993657	0.0117374	0.985169	NA	NA
SLC22A31	1.1275e-08	4.6765e-06	5.71034	Colon_Sigmoid	3.50186e-06	0.00223198	4.63895	smultixcan	1.55941e-12	5.33535e-09	-4.73116	NA	NA	NA	1	1	1	0	3	6.05213	4.21411	4.07337	0.391304	-4.35114	1.18288	NA	NA	1.4294e-09	2.5076e-05	4.63387e-05	0.695572	9.23031e-14	0.00159095	NA	NA	9.1548e-07	0.0188117	0.0173325	0.993657	4.57223e-10	0.420221	NA	NA
SLC22A31	1.1275e-08	4.6765e-06	5.71034	Colon_Transverse	1.86061e-08	2.28389e-05	5.62449	Brain_Cerebellum	9.49823e-15	3.33652e-11	-7.7458	NA	NA	NA	1	1	1	0	3	6.05213	4.21411	5.68919	0.247824	-7.87319	-0.626263	NA	NA	1.4294e-09	2.5076e-05	1.27646e-08	0.80427	3.45714e-15	0.531143	NA	NA	9.1548e-07	0.0188117	1.79342e-05	0.990098	1.2438e-11	0.970218	NA	NA
SLC22A31	1.1275e-08	4.6765e-06	5.71034	Colon_Transverse	1.86061e-08	2.28389e-05	5.62449	Ovary	9.49823e-15	2.97142e-11	-7.7458	NA	NA	NA	1	1	1	0	3	6.05213	4.21411	5.68919	0.247824	-7.87319	-0.626263	NA	NA	1.4294e-09	2.5076e-05	1.27646e-08	0.80427	3.45714e-15	0.531143	NA	NA	9.1548e-07	0.0188117	1.79342e-05	0.990098	1.10867e-11	0.979309	NA	NA
SLC22A31	1.1275e-08	4.6765e-06	5.71034	Colon_Transverse	1.86061e-08	2.28389e-05	5.62449	Pancreas	3.32685e-09	5.48503e-06	-5.9146	NA	NA	NA	1	1	1	0	3	6.05213	4.21411	5.68919	0.247824	-4.21742	-0.647211	NA	NA	1.4294e-09	2.5076e-05	1.27646e-08	0.80427	2.47113e-05	0.517496	NA	NA	9.1548e-07	0.0188117	1.79342e-05	0.990098	0.0117374	0.985169	NA	NA
SLC22A31	1.1275e-08	4.6765e-06	5.71034	Colon_Transverse	1.86061e-08	2.28389e-05	5.62449	smultixcan	1.55941e-12	5.33535e-09	-4.73116	NA	NA	NA	1	1	1	0	3	6.05213	4.21411	5.68919	0.247824	-4.35114	1.18288	NA	NA	1.4294e-09	2.5076e-05	1.27646e-08	0.80427	9.23031e-14	0.00159095	NA	NA	9.1548e-07	0.0188117	1.79342e-05	0.990098	4.57223e-10	0.420221	NA	NA
SLC22A31	1.1275e-08	4.6765e-06	5.71034	Esophagus_Gastroesophageal_Junction	6.67528e-10	1.59713e-06	6.1736	Brain_Cerebellum	9.49823e-15	3.33652e-11	-7.7458	NA	NA	NA	1	1	1	0	3	6.05213	4.21411	4.79351	0.455556	-7.87319	-0.626263	NA	NA	1.4294e-09	2.5076e-05	1.63891e-06	0.64871	3.45714e-15	0.531143	NA	NA	9.1548e-07	0.0188117	0.00169163	0.997387	1.2438e-11	0.970218	NA	NA
SLC22A31	1.1275e-08	4.6765e-06	5.71034	Esophagus_Gastroesophageal_Junction	6.67528e-10	1.59713e-06	6.1736	Ovary	9.49823e-15	2.97142e-11	-7.7458	NA	NA	NA	1	1	1	0	3	6.05213	4.21411	4.79351	0.455556	-7.87319	-0.626263	NA	NA	1.4294e-09	2.5076e-05	1.63891e-06	0.64871	3.45714e-15	0.531143	NA	NA	9.1548e-07	0.0188117	0.00169163	0.997387	1.10867e-11	0.979309	NA	NA
SLC22A31	1.1275e-08	4.6765e-06	5.71034	Esophagus_Gastroesophageal_Junction	6.67528e-10	1.59713e-06	6.1736	Pancreas	3.32685e-09	5.48503e-06	-5.9146	NA	NA	NA	1	1	1	0	3	6.05213	4.21411	4.79351	0.455556	-4.21742	-0.647211	NA	NA	1.4294e-09	2.5076e-05	1.63891e-06	0.64871	2.47113e-05	0.517496	NA	NA	9.1548e-07	0.0188117	0.00169163	0.997387	0.0117374	0.985169	NA	NA
SLC22A31	1.1275e-08	4.6765e-06	5.71034	Esophagus_Gastroesophageal_Junction	6.67528e-10	1.59713e-06	6.1736	smultixcan	1.55941e-12	5.33535e-09	-4.73116	NA	NA	NA	1	1	1	0	3	6.05213	4.21411	4.79351	0.455556	-4.35114	1.18288	NA	NA	1.4294e-09	2.5076e-05	1.63891e-06	0.64871	9.23031e-14	0.00159095	NA	NA	9.1548e-07	0.0188117	0.00169163	0.997387	4.57223e-10	0.420221	NA	NA
SLC22A31	1.1275e-08	4.6765e-06	5.71034	Esophagus_Muscularis	6.83435e-09	1.06505e-05	5.79495	Brain_Cerebellum	9.49823e-15	3.33652e-11	-7.7458	NA	NA	NA	1	1	1	0	3	6.05213	4.21411	5.85361	0.153846	-7.87319	-0.626263	NA	NA	1.4294e-09	2.5076e-05	4.81017e-09	0.877731	3.45714e-15	0.531143	NA	NA	9.1548e-07	0.0188117	7.7065e-06	0.997957	1.2438e-11	0.970218	NA	NA
SLC22A31	1.1275e-08	4.6765e-06	5.71034	Esophagus_Muscularis	6.83435e-09	1.06505e-05	5.79495	Ovary	9.49823e-15	2.97142e-11	-7.7458	NA	NA	NA	1	1	1	0	3	6.05213	4.21411	5.85361	0.153846	-7.87319	-0.626263	NA	NA	1.4294e-09	2.5076e-05	4.81017e-09	0.877731	3.45714e-15	0.531143	NA	NA	9.1548e-07	0.0188117	7.7065e-06	0.997957	1.10867e-11	0.979309	NA	NA
SLC22A31	1.1275e-08	4.6765e-06	5.71034	Esophagus_Muscularis	6.83435e-09	1.06505e-05	5.79495	Pancreas	3.32685e-09	5.48503e-06	-5.9146	NA	NA	NA	1	1	1	0	3	6.05213	4.21411	5.85361	0.153846	-4.21742	-0.647211	NA	NA	1.4294e-09	2.5076e-05	4.81017e-09	0.877731	2.47113e-05	0.517496	NA	NA	9.1548e-07	0.0188117	7.7065e-06	0.997957	0.0117374	0.985169	NA	NA
SLC22A31	1.1275e-08	4.6765e-06	5.71034	Esophagus_Muscularis	6.83435e-09	1.06505e-05	5.79495	smultixcan	1.55941e-12	5.33535e-09	-4.73116	NA	NA	NA	1	1	1	0	3	6.05213	4.21411	5.85361	0.153846	-4.35114	1.18288	NA	NA	1.4294e-09	2.5076e-05	4.81017e-09	0.877731	9.23031e-14	0.00159095	NA	NA	9.1548e-07	0.0188117	7.7065e-06	0.997957	4.57223e-10	0.420221	NA	NA
SLC22A31	1.1275e-08	4.6765e-06	5.71034	Minor_Salivary_Gland	3.3164e-06	0.00313981	4.65018	Brain_Cerebellum	9.49823e-15	3.33652e-11	-7.7458	NA	NA	NA	1	1	1	0	3	6.05213	4.21411	4.56109	-0.84323	-7.87319	-0.626263	NA	NA	1.4294e-09	2.5076e-05	5.08882e-06	0.3991	3.45714e-15	0.531143	NA	NA	9.1548e-07	0.0188117	0.00334448	0.974046	1.2438e-11	0.970218	NA	NA
SLC22A31	1.1275e-08	4.6765e-06	5.71034	Minor_Salivary_Gland	3.3164e-06	0.00313981	4.65018	Ovary	9.49823e-15	2.97142e-11	-7.7458	NA	NA	NA	1	1	1	0	3	6.05213	4.21411	4.56109	-0.84323	-7.87319	-0.626263	NA	NA	1.4294e-09	2.5076e-05	5.08882e-06	0.3991	3.45714e-15	0.531143	NA	NA	9.1548e-07	0.0188117	0.00334448	0.974046	1.10867e-11	0.979309	NA	NA
SLC22A31	1.1275e-08	4.6765e-06	5.71034	Minor_Salivary_Gland	3.3164e-06	0.00313981	4.65018	Pancreas	3.32685e-09	5.48503e-06	-5.9146	NA	NA	NA	1	1	1	0	3	6.05213	4.21411	4.56109	-0.84323	-4.21742	-0.647211	NA	NA	1.4294e-09	2.5076e-05	5.08882e-06	0.3991	2.47113e-05	0.517496	NA	NA	9.1548e-07	0.0188117	0.00334448	0.974046	0.0117374	0.985169	NA	NA
SLC22A31	1.1275e-08	4.6765e-06	5.71034	Minor_Salivary_Gland	3.3164e-06	0.00313981	4.65018	smultixcan	1.55941e-12	5.33535e-09	-4.73116	NA	NA	NA	1	1	1	0	3	6.05213	4.21411	4.56109	-0.84323	-4.35114	1.18288	NA	NA	1.4294e-09	2.5076e-05	5.08882e-06	0.3991	9.23031e-14	0.00159095	NA	NA	9.1548e-07	0.0188117	0.00334448	0.974046	4.57223e-10	0.420221	NA	NA
SLC22A31	1.1275e-08	4.6765e-06	5.71034	smultixcan	1.11857e-05	0.00250687	3.47134	Brain_Cerebellum	9.49823e-15	3.33652e-11	-7.7458	NA	NA	NA	1	1	1	0	3	6.05213	4.21411	2.83871	0.493486	-7.87319	-0.626263	NA	NA	1.4294e-09	2.5076e-05	2.28974e-06	8.85599e-05	3.45714e-15	0.531143	NA	NA	9.1548e-07	0.0188117	0.000617383	0.0625033	1.2438e-11	0.970218	NA	NA
SLC22A31	1.1275e-08	4.6765e-06	5.71034	smultixcan	1.11857e-05	0.00250687	3.47134	Ovary	9.49823e-15	2.97142e-11	-7.7458	NA	NA	NA	1	1	1	0	3	6.05213	4.21411	2.83871	0.493486	-7.87319	-0.626263	NA	NA	1.4294e-09	2.5076e-05	2.28974e-06	8.85599e-05	3.45714e-15	0.531143	NA	NA	9.1548e-07	0.0188117	0.000617383	0.0625033	1.10867e-11	0.979309	NA	NA
SLC22A31	1.1275e-08	4.6765e-06	5.71034	smultixcan	1.11857e-05	0.00250687	3.47134	Pancreas	3.32685e-09	5.48503e-06	-5.9146	NA	NA	NA	1	1	1	0	3	6.05213	4.21411	2.83871	0.493486	-4.21742	-0.647211	NA	NA	1.4294e-09	2.5076e-05	2.28974e-06	8.85599e-05	2.47113e-05	0.517496	NA	NA	9.1548e-07	0.0188117	0.000617383	0.0625033	0.0117374	0.985169	NA	NA
SLC22A31	1.1275e-08	4.6765e-06	5.71034	smultixcan	1.11857e-05	0.00250687	3.47134	smultixcan	1.55941e-12	5.33535e-09	-4.73116	NA	NA	NA	1	1	1	0	3	6.05213	4.21411	2.83871	0.493486	-4.35114	1.18288	NA	NA	1.4294e-09	2.5076e-05	2.28974e-06	8.85599e-05	9.23031e-14	0.00159095	NA	NA	9.1548e-07	0.0188117	0.000617383	0.0625033	4.57223e-10	0.420221	NA	NA
OAS1	1.2561e-08	4.97834e-06	-5.69193	Adipose_Subcutaneous	8.1811e-07	0.000699517	-4.931	Adipose_Subcutaneous	1.17304e-10	1.40941e-07	6.44278	NA	NA	NA	1	1	1	0	3	5.76064	1.21008	-4.97715	-0.119973	6.57155	0.712329	NA	NA	8.3795e-09	0.22625	6.45275e-07	0.904504	4.97939e-11	0.476261	NA	NA	3.63886e-06	0.880824	0.000759548	0.994153	7.16036e-08	0.974697	NA	NA
OAS1	1.2561e-08	4.97834e-06	-5.69193	Adipose_Subcutaneous	8.1811e-07	0.000699517	-4.931	Adipose_Visceral_Omentum	1.17304e-10	1.66215e-07	6.44278	NA	NA	NA	1	1	1	0	3	5.76064	1.21008	-4.97715	-0.119973	6.57155	0.712329	NA	NA	8.3795e-09	0.22625	6.45275e-07	0.904504	4.97939e-11	0.476261	NA	NA	3.63886e-06	0.880824	0.000759548	0.994153	8.31259e-08	0.982419	NA	NA
OAS1	1.2561e-08	4.97834e-06	-5.69193	Adipose_Subcutaneous	8.1811e-07	0.000699517	-4.931	Adrenal_Gland	1.17304e-10	2.21165e-07	6.44278	NA	NA	NA	1	1	1	0	3	5.76064	1.21008	-4.97715	-0.119973	6.57155	0.712329	NA	NA	8.3795e-09	0.22625	6.45275e-07	0.904504	4.97939e-11	0.476261	NA	NA	3.63886e-06	0.880824	0.000759548	0.994153	1.11033e-07	0.976738	NA	NA
OAS1	1.2561e-08	4.97834e-06	-5.69193	Adipose_Subcutaneous	8.1811e-07	0.000699517	-4.931	Artery_Aorta	1.17304e-10	1.60196e-07	-6.44278	NA	NA	NA	1	1	1	0	3	5.76064	1.21008	-4.97715	-0.119973	-6.57155	-0.712329	NA	NA	8.3795e-09	0.22625	6.45275e-07	0.904504	4.97939e-11	0.476261	NA	NA	3.63886e-06	0.880824	0.000759548	0.994153	7.64431e-08	0.971564	NA	NA
OAS1	1.2561e-08	4.97834e-06	-5.69193	Adipose_Subcutaneous	8.1811e-07	0.000699517	-4.931	Artery_Coronary	1.17304e-10	1.82818e-07	6.44278	NA	NA	NA	1	1	1	0	3	5.76064	1.21008	-4.97715	-0.119973	6.57155	0.712329	NA	NA	8.3795e-09	0.22625	6.45275e-07	0.904504	4.97939e-11	0.476261	NA	NA	3.63886e-06	0.880824	0.000759548	0.994153	7.96976e-08	0.976354	NA	NA
OAS1	1.2561e-08	4.97834e-06	-5.69193	Adipose_Subcutaneous	8.1811e-07	0.000699517	-4.931	Artery_Tibial	1.17304e-10	1.70288e-07	-6.44278	NA	NA	NA	1	1	1	0	3	5.76064	1.21008	-4.97715	-0.119973	-6.57155	-0.712329	NA	NA	8.3795e-09	0.22625	6.45275e-07	0.904504	4.97939e-11	0.476261	NA	NA	3.63886e-06	0.880824	0.000759548	0.994153	8.56822e-08	0.981188	NA	NA
OAS1	1.2561e-08	4.97834e-06	-5.69193	Adipose_Subcutaneous	8.1811e-07	0.000699517	-4.931	Brain_Amygdala	1.17304e-10	1.80785e-07	6.44278	NA	NA	NA	1	1	1	0	3	5.76064	1.21008	-4.97715	-0.119973	6.57155	0.712329	NA	NA	8.3795e-09	0.22625	6.45275e-07	0.904504	4.97939e-11	0.476261	NA	NA	3.63886e-06	0.880824	0.000759548	0.994153	8.59578e-08	0.978993	NA	NA
OAS1	1.2561e-08	4.97834e-06	-5.69193	Adipose_Subcutaneous	8.1811e-07	0.000699517	-4.931	Brain_Anterior_cingulate_cortex_BA24	1.17304e-10	1.85323e-07	-6.44278	NA	NA	NA	1	1	1	0	3	5.76064	1.21008	-4.97715	-0.119973	-6.57155	-0.712329	NA	NA	8.3795e-09	0.22625	6.45275e-07	0.904504	4.97939e-11	0.476261	NA	NA	3.63886e-06	0.880824	0.000759548	0.994153	8.70205e-08	0.971882	NA	NA
OAS1	1.2561e-08	4.97834e-06	-5.69193	Adipose_Subcutaneous	8.1811e-07	0.000699517	-4.931	Brain_Caudate_basal_ganglia	1.17304e-10	2.22841e-07	-6.44278	NA	NA	NA	1	1	1	0	3	5.76064	1.21008	-4.97715	-0.119973	-6.57155	-0.712329	NA	NA	8.3795e-09	0.22625	6.45275e-07	0.904504	4.97939e-11	0.476261	NA	NA	3.63886e-06	0.880824	0.000759548	0.994153	9.70176e-08	0.973572	NA	NA
OAS1	1.2561e-08	4.97834e-06	-5.69193	Adipose_Subcutaneous	8.1811e-07	0.000699517	-4.931	Brain_Cerebellum	1.17304e-10	2.18151e-07	-6.44278	NA	NA	NA	1	1	1	0	3	5.76064	1.21008	-4.97715	-0.119973	-6.57155	-0.712329	NA	NA	8.3795e-09	0.22625	6.45275e-07	0.904504	4.97939e-11	0.476261	NA	NA	3.63886e-06	0.880824	0.000759548	0.994153	1.07488e-07	0.964049	NA	NA
OAS1	1.2561e-08	4.97834e-06	-5.69193	Adipose_Subcutaneous	8.1811e-07	0.000699517	-4.931	Brain_Cortex	1.17304e-10	1.76588e-07	-6.44278	NA	NA	NA	1	1	1	0	3	5.76064	1.21008	-4.97715	-0.119973	-6.57155	-0.712329	NA	NA	8.3795e-09	0.22625	6.45275e-07	0.904504	4.97939e-11	0.476261	NA	NA	3.63886e-06	0.880824	0.000759548	0.994153	8.13251e-08	0.967558	NA	NA
OAS1	1.2561e-08	4.97834e-06	-5.69193	Adipose_Subcutaneous	8.1811e-07	0.000699517	-4.931	Brain_Frontal_Cortex_BA9	1.17304e-10	2.05416e-07	-6.44278	NA	NA	NA	1	1	1	0	3	5.76064	1.21008	-4.97715	-0.119973	-6.57155	-0.712329	NA	NA	8.3795e-09	0.22625	6.45275e-07	0.904504	4.97939e-11	0.476261	NA	NA	3.63886e-06	0.880824	0.000759548	0.994153	8.94974e-08	0.976456	NA	NA
OAS1	1.2561e-08	4.97834e-06	-5.69193	Adipose_Subcutaneous	8.1811e-07	0.000699517	-4.931	Brain_Hippocampus	1.17304e-10	2.71819e-07	-6.44278	NA	NA	NA	1	1	1	0	3	5.76064	1.21008	-4.97715	-0.119973	-6.57155	-0.712329	NA	NA	8.3795e-09	0.22625	6.45275e-07	0.904504	4.97939e-11	0.476261	NA	NA	3.63886e-06	0.880824	0.000759548	0.994153	1.06678e-07	0.981484	NA	NA
OAS1	1.2561e-08	4.97834e-06	-5.69193	Adipose_Subcutaneous	8.1811e-07	0.000699517	-4.931	Brain_Hypothalamus	1.17304e-10	2.26074e-07	6.44278	NA	NA	NA	1	1	1	0	3	5.76064	1.21008	-4.97715	-0.119973	6.57155	0.712329	NA	NA	8.3795e-09	0.22625	6.45275e-07	0.904504	4.97939e-11	0.476261	NA	NA	3.63886e-06	0.880824	0.000759548	0.994153	1.1829e-07	0.978764	NA	NA
OAS1	1.2561e-08	4.97834e-06	-5.69193	Adipose_Subcutaneous	8.1811e-07	0.000699517	-4.931	Brain_Nucleus_accumbens_basal_ganglia	1.17304e-10	2.68562e-07	-6.44278	NA	NA	NA	1	1	1	0	3	5.76064	1.21008	-4.97715	-0.119973	-6.57155	-0.712329	NA	NA	8.3795e-09	0.22625	6.45275e-07	0.904504	4.97939e-11	0.476261	NA	NA	3.63886e-06	0.880824	0.000759548	0.994153	1.28513e-07	0.986145	NA	NA
OAS1	1.2561e-08	4.97834e-06	-5.69193	Adipose_Subcutaneous	8.1811e-07	0.000699517	-4.931	Brain_Putamen_basal_ganglia	1.17304e-10	1.83011e-07	6.44278	NA	NA	NA	1	1	1	0	3	5.76064	1.21008	-4.97715	-0.119973	6.57155	0.712329	NA	NA	8.3795e-09	0.22625	6.45275e-07	0.904504	4.97939e-11	0.476261	NA	NA	3.63886e-06	0.880824	0.000759548	0.994153	7.97413e-08	0.968049	NA	NA
OAS1	1.2561e-08	4.97834e-06	-5.69193	Adipose_Subcutaneous	8.1811e-07	0.000699517	-4.931	Brain_Spinal_cord_cervical_c-1	1.17304e-10	1.84226e-07	6.44278	NA	NA	NA	1	1	1	0	3	5.76064	1.21008	-4.97715	-0.119973	6.57155	0.712329	NA	NA	8.3795e-09	0.22625	6.45275e-07	0.904504	4.97939e-11	0.476261	NA	NA	3.63886e-06	0.880824	0.000759548	0.994153	8.64996e-08	0.980635	NA	NA
OAS1	1.2561e-08	4.97834e-06	-5.69193	Adipose_Subcutaneous	8.1811e-07	0.000699517	-4.931	Brain_Substantia_nigra	1.17304e-10	1.16053e-07	6.44278	NA	NA	NA	1	1	1	0	3	5.76064	1.21008	-4.97715	-0.119973	6.57155	0.712329	NA	NA	8.3795e-09	0.22625	6.45275e-07	0.904504	4.97939e-11	0.476261	NA	NA	3.63886e-06	0.880824	0.000759548	0.994153	5.70295e-08	0.975191	NA	NA
OAS1	1.2561e-08	4.97834e-06	-5.69193	Adipose_Subcutaneous	8.1811e-07	0.000699517	-4.931	Breast_Mammary_Tissue	1.17304e-10	1.3531e-07	6.44278	NA	NA	NA	1	1	1	0	3	5.76064	1.21008	-4.97715	-0.119973	6.57155	0.712329	NA	NA	8.3795e-09	0.22625	6.45275e-07	0.904504	4.97939e-11	0.476261	NA	NA	3.63886e-06	0.880824	0.000759548	0.994153	6.55158e-08	0.981382	NA	NA
OAS1	1.2561e-08	4.97834e-06	-5.69193	Adipose_Subcutaneous	8.1811e-07	0.000699517	-4.931	Cells_EBV-transformed_lymphocytes	1.17304e-10	1.86266e-07	-6.44278	NA	NA	NA	1	1	1	0	3	5.76064	1.21008	-4.97715	-0.119973	-6.57155	-0.712329	NA	NA	8.3795e-09	0.22625	6.45275e-07	0.904504	4.97939e-11	0.476261	NA	NA	3.63886e-06	0.880824	0.000759548	0.994153	9.73537e-08	0.972183	NA	NA
OAS1	1.2561e-08	4.97834e-06	-5.69193	Adipose_Subcutaneous	8.1811e-07	0.000699517	-4.931	Colon_Sigmoid	1.17304e-10	1.88818e-07	6.44278	NA	NA	NA	1	1	1	0	3	5.76064	1.21008	-4.97715	-0.119973	6.57155	0.712329	NA	NA	8.3795e-09	0.22625	6.45275e-07	0.904504	4.97939e-11	0.476261	NA	NA	3.63886e-06	0.880824	0.000759548	0.994153	9.12749e-08	0.978234	NA	NA
OAS1	1.2561e-08	4.97834e-06	-5.69193	Adipose_Subcutaneous	8.1811e-07	0.000699517	-4.931	Colon_Transverse	1.17304e-10	2.08012e-07	6.44278	NA	NA	NA	1	1	1	0	3	5.76064	1.21008	-4.97715	-0.119973	6.57155	0.712329	NA	NA	8.3795e-09	0.22625	6.45275e-07	0.904504	4.97939e-11	0.476261	NA	NA	3.63886e-06	0.880824	0.000759548	0.994153	1.16457e-07	0.97639	NA	NA
OAS1	1.2561e-08	4.97834e-06	-5.69193	Adipose_Subcutaneous	8.1811e-07	0.000699517	-4.931	Esophagus_Gastroesophageal_Junction	1.17304e-10	1.96046e-07	6.44278	NA	NA	NA	1	1	1	0	3	5.76064	1.21008	-4.97715	-0.119973	6.57155	0.712329	NA	NA	8.3795e-09	0.22625	6.45275e-07	0.904504	4.97939e-11	0.476261	NA	NA	3.63886e-06	0.880824	0.000759548	0.994153	1.01321e-07	0.973111	NA	NA
OAS1	1.2561e-08	4.97834e-06	-5.69193	Adipose_Subcutaneous	8.1811e-07	0.000699517	-4.931	Esophagus_Mucosa	1.17304e-10	1.35261e-07	6.44278	NA	NA	NA	1	1	1	0	3	5.76064	1.21008	-4.97715	-0.119973	6.57155	0.712329	NA	NA	8.3795e-09	0.22625	6.45275e-07	0.904504	4.97939e-11	0.476261	NA	NA	3.63886e-06	0.880824	0.000759548	0.994153	7.36252e-08	0.984447	NA	NA
OAS1	1.2561e-08	4.97834e-06	-5.69193	Adipose_Subcutaneous	8.1811e-07	0.000699517	-4.931	Esophagus_Muscularis	1.17304e-10	2.17088e-07	6.44278	NA	NA	NA	1	1	1	0	3	5.76064	1.21008	-4.97715	-0.119973	6.57155	0.712329	NA	NA	8.3795e-09	0.22625	6.45275e-07	0.904504	4.97939e-11	0.476261	NA	NA	3.63886e-06	0.880824	0.000759548	0.994153	1.07014e-07	0.973953	NA	NA
OAS1	1.2561e-08	4.97834e-06	-5.69193	Adipose_Subcutaneous	8.1811e-07	0.000699517	-4.931	Heart_Atrial_Appendage	1.17304e-10	1.74351e-07	-6.44278	NA	NA	NA	1	1	1	0	3	5.76064	1.21008	-4.97715	-0.119973	-6.57155	-0.712329	NA	NA	8.3795e-09	0.22625	6.45275e-07	0.904504	4.97939e-11	0.476261	NA	NA	3.63886e-06	0.880824	0.000759548	0.994153	9.01238e-08	0.974387	NA	NA
OAS1	1.2561e-08	4.97834e-06	-5.69193	Adipose_Subcutaneous	8.1811e-07	0.000699517	-4.931	Heart_Left_Ventricle	1.17304e-10	1.76926e-07	6.44278	NA	NA	NA	1	1	1	0	3	5.76064	1.21008	-4.97715	-0.119973	6.57155	0.712329	NA	NA	8.3795e-09	0.22625	6.45275e-07	0.904504	4.97939e-11	0.476261	NA	NA	3.63886e-06	0.880824	0.000759548	0.994153	7.70079e-08	0.975843	NA	NA
OAS1	1.2561e-08	4.97834e-06	-5.69193	Adipose_Subcutaneous	8.1811e-07	0.000699517	-4.931	Kidney_Cortex	1.17304e-10	2.13669e-07	6.44278	NA	NA	NA	1	1	1	0	3	5.76064	1.21008	-4.97715	-0.119973	6.57155	0.712329	NA	NA	8.3795e-09	0.22625	6.45275e-07	0.904504	4.97939e-11	0.476261	NA	NA	3.63886e-06	0.880824	0.000759548	0.994153	8.47447e-08	0.976931	NA	NA
OAS1	1.2561e-08	4.97834e-06	-5.69193	Adipose_Subcutaneous	8.1811e-07	0.000699517	-4.931	Liver	1.17304e-10	1.49064e-07	6.44278	NA	NA	NA	1	1	1	0	3	5.76064	1.21008	-4.97715	-0.119973	6.57155	0.712329	NA	NA	8.3795e-09	0.22625	6.45275e-07	0.904504	4.97939e-11	0.476261	NA	NA	3.63886e-06	0.880824	0.000759548	0.994153	7.42996e-08	0.985508	NA	NA
OAS1	1.2561e-08	4.97834e-06	-5.69193	Adipose_Subcutaneous	8.1811e-07	0.000699517	-4.931	Lung	1.17304e-10	1.45264e-07	6.44278	NA	NA	NA	1	1	1	0	3	5.76064	1.21008	-4.97715	-0.119973	6.57155	0.712329	NA	NA	8.3795e-09	0.22625	6.45275e-07	0.904504	4.97939e-11	0.476261	NA	NA	3.63886e-06	0.880824	0.000759548	0.994153	6.81563e-08	0.981178	NA	NA
OAS1	1.2561e-08	4.97834e-06	-5.69193	Adipose_Subcutaneous	8.1811e-07	0.000699517	-4.931	Minor_Salivary_Gland	1.17304e-10	1.98671e-07	6.44278	NA	NA	NA	1	1	1	0	3	5.76064	1.21008	-4.97715	-0.119973	6.57155	0.712329	NA	NA	8.3795e-09	0.22625	6.45275e-07	0.904504	4.97939e-11	0.476261	NA	NA	3.63886e-06	0.880824	0.000759548	0.994153	1.05101e-07	0.977471	NA	NA
OAS1	1.2561e-08	4.97834e-06	-5.69193	Adipose_Subcutaneous	8.1811e-07	0.000699517	-4.931	Nerve_Tibial	1.17304e-10	1.67716e-07	6.44278	NA	NA	NA	1	1	1	0	3	5.76064	1.21008	-4.97715	-0.119973	6.57155	0.712329	NA	NA	8.3795e-09	0.22625	6.45275e-07	0.904504	4.97939e-11	0.476261	NA	NA	3.63886e-06	0.880824	0.000759548	0.994153	8.69259e-08	0.974498	NA	NA
OAS1	1.2561e-08	4.97834e-06	-5.69193	Adipose_Subcutaneous	8.1811e-07	0.000699517	-4.931	Ovary	1.17304e-10	2.15867e-07	6.44278	NA	NA	NA	1	1	1	0	3	5.76064	1.21008	-4.97715	-0.119973	6.57155	0.712329	NA	NA	8.3795e-09	0.22625	6.45275e-07	0.904504	4.97939e-11	0.476261	NA	NA	3.63886e-06	0.880824	0.000759548	0.994153	1.06456e-07	0.974517	NA	NA
OAS1	1.2561e-08	4.97834e-06	-5.69193	Adipose_Subcutaneous	8.1811e-07	0.000699517	-4.931	Pituitary	1.17304e-10	2.26459e-07	6.44278	NA	NA	NA	1	1	1	0	3	5.76064	1.21008	-4.97715	-0.119973	6.57155	0.712329	NA	NA	8.3795e-09	0.22625	6.45275e-07	0.904504	4.97939e-11	0.476261	NA	NA	3.63886e-06	0.880824	0.000759548	0.994153	1.19829e-07	0.978311	NA	NA
OAS1	1.2561e-08	4.97834e-06	-5.69193	Adipose_Subcutaneous	8.1811e-07	0.000699517	-4.931	Prostate	1.17304e-10	2.0942e-07	6.44278	NA	NA	NA	1	1	1	0	3	5.76064	1.21008	-4.97715	-0.119973	6.57155	0.712329	NA	NA	8.3795e-09	0.22625	6.45275e-07	0.904504	4.97939e-11	0.476261	NA	NA	3.63886e-06	0.880824	0.000759548	0.994153	9.12888e-08	0.975651	NA	NA
OAS1	1.2561e-08	4.97834e-06	-5.69193	Adipose_Subcutaneous	8.1811e-07	0.000699517	-4.931	Skin_Not_Sun_Exposed_Suprapubic	1.17304e-10	1.68025e-07	6.44278	NA	NA	NA	1	1	1	0	3	5.76064	1.21008	-4.97715	-0.119973	6.57155	0.712329	NA	NA	8.3795e-09	0.22625	6.45275e-07	0.904504	4.97939e-11	0.476261	NA	NA	3.63886e-06	0.880824	0.000759548	0.994153	8.40247e-08	0.977171	NA	NA
OAS1	1.2561e-08	4.97834e-06	-5.69193	Adipose_Subcutaneous	8.1811e-07	0.000699517	-4.931	Skin_Sun_Exposed_Lower_leg	1.17304e-10	1.44171e-07	6.44278	NA	NA	NA	1	1	1	0	3	5.76064	1.21008	-4.97715	-0.119973	6.57155	0.712329	NA	NA	8.3795e-09	0.22625	6.45275e-07	0.904504	4.97939e-11	0.476261	NA	NA	3.63886e-06	0.880824	0.000759548	0.994153	7.36451e-08	0.978932	NA	NA
OAS1	1.2561e-08	4.97834e-06	-5.69193	Adipose_Subcutaneous	8.1811e-07	0.000699517	-4.931	Small_Intestine_Terminal_Ileum	1.17304e-10	2.52178e-07	6.44278	NA	NA	NA	1	1	1	0	3	5.76064	1.21008	-4.97715	-0.119973	6.57155	0.712329	NA	NA	8.3795e-09	0.22625	6.45275e-07	0.904504	4.97939e-11	0.476261	NA	NA	3.63886e-06	0.880824	0.000759548	0.994153	1.0992e-07	0.979669	NA	NA
OAS1	1.2561e-08	4.97834e-06	-5.69193	Adipose_Subcutaneous	8.1811e-07	0.000699517	-4.931	Spleen	1.17304e-10	1.80343e-07	6.44278	NA	NA	NA	1	1	1	0	3	5.76064	1.21008	-4.97715	-0.119973	6.57155	0.712329	NA	NA	8.3795e-09	0.22625	6.45275e-07	0.904504	4.97939e-11	0.476261	NA	NA	3.63886e-06	0.880824	0.000759548	0.994153	8.71946e-08	0.974241	NA	NA
OAS1	1.2561e-08	4.97834e-06	-5.69193	Adipose_Subcutaneous	8.1811e-07	0.000699517	-4.931	Stomach	1.17304e-10	1.92579e-07	6.44278	NA	NA	NA	1	1	1	0	3	5.76064	1.21008	-4.97715	-0.119973	6.57155	0.712329	NA	NA	8.3795e-09	0.22625	6.45275e-07	0.904504	4.97939e-11	0.476261	NA	NA	3.63886e-06	0.880824	0.000759548	0.994153	8.38763e-08	0.974467	NA	NA
OAS1	1.2561e-08	4.97834e-06	-5.69193	Adipose_Subcutaneous	8.1811e-07	0.000699517	-4.931	Testis	1.17304e-10	4.84086e-07	6.44278	NA	NA	NA	1	1	1	0	3	5.76064	1.21008	-4.97715	-0.119973	6.57155	0.712329	NA	NA	8.3795e-09	0.22625	6.45275e-07	0.904504	4.97939e-11	0.476261	NA	NA	3.63886e-06	0.880824	0.000759548	0.994153	2.48698e-07	0.970822	NA	NA
OAS1	1.2561e-08	4.97834e-06	-5.69193	Adipose_Subcutaneous	8.1811e-07	0.000699517	-4.931	Thyroid	1.17304e-10	1.66168e-07	6.44278	NA	NA	NA	1	1	1	0	3	5.76064	1.21008	-4.97715	-0.119973	6.57155	0.712329	NA	NA	8.3795e-09	0.22625	6.45275e-07	0.904504	4.97939e-11	0.476261	NA	NA	3.63886e-06	0.880824	0.000759548	0.994153	8.61885e-08	0.974597	NA	NA
OAS1	1.2561e-08	4.97834e-06	-5.69193	Adipose_Subcutaneous	8.1811e-07	0.000699517	-4.931	Vagina	2.17479e-10	3.38626e-07	6.34846	NA	NA	NA	1	1	1	0	3	5.76064	1.21008	-4.97715	-0.119973	6.47681	0.684932	NA	NA	8.3795e-09	0.22625	6.45275e-07	0.904504	9.36832e-11	0.493387	NA	NA	3.63886e-06	0.880824	0.000759548	0.994153	1.68308e-07	0.981803	NA	NA
OAS1	1.2561e-08	4.97834e-06	-5.69193	Adipose_Subcutaneous	8.1811e-07	0.000699517	-4.931	Whole_Blood	1.17304e-10	1.30863e-07	6.44278	NA	NA	NA	1	1	1	0	3	5.76064	1.21008	-4.97715	-0.119973	6.57155	0.712329	NA	NA	8.3795e-09	0.22625	6.45275e-07	0.904504	4.97939e-11	0.476261	NA	NA	3.63886e-06	0.880824	0.000759548	0.994153	6.05213e-08	0.971506	NA	NA
OAS1	1.2561e-08	4.97834e-06	-5.69193	Adipose_Subcutaneous	8.1811e-07	0.000699517	-4.931	smultixcan	1.09553e-10	1.96521e-07	6.43535	NA	NA	NA	1	1	1	0	3	5.76064	1.21008	-4.97715	-0.119973	6.56264	0.699659	NA	NA	8.3795e-09	0.22625	6.45275e-07	0.904504	4.67712e-11	0.482528	NA	NA	3.63886e-06	0.880824	0.000759548	0.994153	1.00978e-07	0.963723	NA	NA
OAS1	1.2561e-08	4.97834e-06	-5.69193	Artery_Tibial	3.02661e-06	0.00269498	-4.66901	Adipose_Subcutaneous	1.17304e-10	1.40941e-07	6.44278	NA	NA	NA	1	1	1	0	3	5.76064	1.21008	-4.76104	-0.526308	6.57155	0.712329	NA	NA	8.3795e-09	0.22625	1.92598e-06	0.598674	4.97939e-11	0.476261	NA	NA	3.63886e-06	0.880824	0.00203109	0.981314	7.16036e-08	0.974697	NA	NA
OAS1	1.2561e-08	4.97834e-06	-5.69193	Artery_Tibial	3.02661e-06	0.00269498	-4.66901	Adipose_Visceral_Omentum	1.17304e-10	1.66215e-07	6.44278	NA	NA	NA	1	1	1	0	3	5.76064	1.21008	-4.76104	-0.526308	6.57155	0.712329	NA	NA	8.3795e-09	0.22625	1.92598e-06	0.598674	4.97939e-11	0.476261	NA	NA	3.63886e-06	0.880824	0.00203109	0.981314	8.31259e-08	0.982419	NA	NA
OAS1	1.2561e-08	4.97834e-06	-5.69193	Artery_Tibial	3.02661e-06	0.00269498	-4.66901	Adrenal_Gland	1.17304e-10	2.21165e-07	6.44278	NA	NA	NA	1	1	1	0	3	5.76064	1.21008	-4.76104	-0.526308	6.57155	0.712329	NA	NA	8.3795e-09	0.22625	1.92598e-06	0.598674	4.97939e-11	0.476261	NA	NA	3.63886e-06	0.880824	0.00203109	0.981314	1.11033e-07	0.976738	NA	NA
OAS1	1.2561e-08	4.97834e-06	-5.69193	Artery_Tibial	3.02661e-06	0.00269498	-4.66901	Artery_Aorta	1.17304e-10	1.60196e-07	-6.44278	NA	NA	NA	1	1	1	0	3	5.76064	1.21008	-4.76104	-0.526308	-6.57155	-0.712329	NA	NA	8.3795e-09	0.22625	1.92598e-06	0.598674	4.97939e-11	0.476261	NA	NA	3.63886e-06	0.880824	0.00203109	0.981314	7.64431e-08	0.971564	NA	NA
OAS1	1.2561e-08	4.97834e-06	-5.69193	Artery_Tibial	3.02661e-06	0.00269498	-4.66901	Artery_Coronary	1.17304e-10	1.82818e-07	6.44278	NA	NA	NA	1	1	1	0	3	5.76064	1.21008	-4.76104	-0.526308	6.57155	0.712329	NA	NA	8.3795e-09	0.22625	1.92598e-06	0.598674	4.97939e-11	0.476261	NA	NA	3.63886e-06	0.880824	0.00203109	0.981314	7.96976e-08	0.976354	NA	NA
OAS1	1.2561e-08	4.97834e-06	-5.69193	Artery_Tibial	3.02661e-06	0.00269498	-4.66901	Artery_Tibial	1.17304e-10	1.70288e-07	-6.44278	NA	NA	NA	1	1	1	0	3	5.76064	1.21008	-4.76104	-0.526308	-6.57155	-0.712329	NA	NA	8.3795e-09	0.22625	1.92598e-06	0.598674	4.97939e-11	0.476261	NA	NA	3.63886e-06	0.880824	0.00203109	0.981314	8.56822e-08	0.981188	NA	NA
OAS1	1.2561e-08	4.97834e-06	-5.69193	Artery_Tibial	3.02661e-06	0.00269498	-4.66901	Brain_Amygdala	1.17304e-10	1.80785e-07	6.44278	NA	NA	NA	1	1	1	0	3	5.76064	1.21008	-4.76104	-0.526308	6.57155	0.712329	NA	NA	8.3795e-09	0.22625	1.92598e-06	0.598674	4.97939e-11	0.476261	NA	NA	3.63886e-06	0.880824	0.00203109	0.981314	8.59578e-08	0.978993	NA	NA
OAS1	1.2561e-08	4.97834e-06	-5.69193	Artery_Tibial	3.02661e-06	0.00269498	-4.66901	Brain_Anterior_cingulate_cortex_BA24	1.17304e-10	1.85323e-07	-6.44278	NA	NA	NA	1	1	1	0	3	5.76064	1.21008	-4.76104	-0.526308	-6.57155	-0.712329	NA	NA	8.3795e-09	0.22625	1.92598e-06	0.598674	4.97939e-11	0.476261	NA	NA	3.63886e-06	0.880824	0.00203109	0.981314	8.70205e-08	0.971882	NA	NA
OAS1	1.2561e-08	4.97834e-06	-5.69193	Artery_Tibial	3.02661e-06	0.00269498	-4.66901	Brain_Caudate_basal_ganglia	1.17304e-10	2.22841e-07	-6.44278	NA	NA	NA	1	1	1	0	3	5.76064	1.21008	-4.76104	-0.526308	-6.57155	-0.712329	NA	NA	8.3795e-09	0.22625	1.92598e-06	0.598674	4.97939e-11	0.476261	NA	NA	3.63886e-06	0.880824	0.00203109	0.981314	9.70176e-08	0.973572	NA	NA
OAS1	1.2561e-08	4.97834e-06	-5.69193	Artery_Tibial	3.02661e-06	0.00269498	-4.66901	Brain_Cerebellum	1.17304e-10	2.18151e-07	-6.44278	NA	NA	NA	1	1	1	0	3	5.76064	1.21008	-4.76104	-0.526308	-6.57155	-0.712329	NA	NA	8.3795e-09	0.22625	1.92598e-06	0.598674	4.97939e-11	0.476261	NA	NA	3.63886e-06	0.880824	0.00203109	0.981314	1.07488e-07	0.964049	NA	NA
OAS1	1.2561e-08	4.97834e-06	-5.69193	Artery_Tibial	3.02661e-06	0.00269498	-4.66901	Brain_Cortex	1.17304e-10	1.76588e-07	-6.44278	NA	NA	NA	1	1	1	0	3	5.76064	1.21008	-4.76104	-0.526308	-6.57155	-0.712329	NA	NA	8.3795e-09	0.22625	1.92598e-06	0.598674	4.97939e-11	0.476261	NA	NA	3.63886e-06	0.880824	0.00203109	0.981314	8.13251e-08	0.967558	NA	NA
OAS1	1.2561e-08	4.97834e-06	-5.69193	Artery_Tibial	3.02661e-06	0.00269498	-4.66901	Brain_Frontal_Cortex_BA9	1.17304e-10	2.05416e-07	-6.44278	NA	NA	NA	1	1	1	0	3	5.76064	1.21008	-4.76104	-0.526308	-6.57155	-0.712329	NA	NA	8.3795e-09	0.22625	1.92598e-06	0.598674	4.97939e-11	0.476261	NA	NA	3.63886e-06	0.880824	0.00203109	0.981314	8.94974e-08	0.976456	NA	NA
OAS1	1.2561e-08	4.97834e-06	-5.69193	Artery_Tibial	3.02661e-06	0.00269498	-4.66901	Brain_Hippocampus	1.17304e-10	2.71819e-07	-6.44278	NA	NA	NA	1	1	1	0	3	5.76064	1.21008	-4.76104	-0.526308	-6.57155	-0.712329	NA	NA	8.3795e-09	0.22625	1.92598e-06	0.598674	4.97939e-11	0.476261	NA	NA	3.63886e-06	0.880824	0.00203109	0.981314	1.06678e-07	0.981484	NA	NA
OAS1	1.2561e-08	4.97834e-06	-5.69193	Artery_Tibial	3.02661e-06	0.00269498	-4.66901	Brain_Hypothalamus	1.17304e-10	2.26074e-07	6.44278	NA	NA	NA	1	1	1	0	3	5.76064	1.21008	-4.76104	-0.526308	6.57155	0.712329	NA	NA	8.3795e-09	0.22625	1.92598e-06	0.598674	4.97939e-11	0.476261	NA	NA	3.63886e-06	0.880824	0.00203109	0.981314	1.1829e-07	0.978764	NA	NA
OAS1	1.2561e-08	4.97834e-06	-5.69193	Artery_Tibial	3.02661e-06	0.00269498	-4.66901	Brain_Nucleus_accumbens_basal_ganglia	1.17304e-10	2.68562e-07	-6.44278	NA	NA	NA	1	1	1	0	3	5.76064	1.21008	-4.76104	-0.526308	-6.57155	-0.712329	NA	NA	8.3795e-09	0.22625	1.92598e-06	0.598674	4.97939e-11	0.476261	NA	NA	3.63886e-06	0.880824	0.00203109	0.981314	1.28513e-07	0.986145	NA	NA
OAS1	1.2561e-08	4.97834e-06	-5.69193	Artery_Tibial	3.02661e-06	0.00269498	-4.66901	Brain_Putamen_basal_ganglia	1.17304e-10	1.83011e-07	6.44278	NA	NA	NA	1	1	1	0	3	5.76064	1.21008	-4.76104	-0.526308	6.57155	0.712329	NA	NA	8.3795e-09	0.22625	1.92598e-06	0.598674	4.97939e-11	0.476261	NA	NA	3.63886e-06	0.880824	0.00203109	0.981314	7.97413e-08	0.968049	NA	NA
OAS1	1.2561e-08	4.97834e-06	-5.69193	Artery_Tibial	3.02661e-06	0.00269498	-4.66901	Brain_Spinal_cord_cervical_c-1	1.17304e-10	1.84226e-07	6.44278	NA	NA	NA	1	1	1	0	3	5.76064	1.21008	-4.76104	-0.526308	6.57155	0.712329	NA	NA	8.3795e-09	0.22625	1.92598e-06	0.598674	4.97939e-11	0.476261	NA	NA	3.63886e-06	0.880824	0.00203109	0.981314	8.64996e-08	0.980635	NA	NA
OAS1	1.2561e-08	4.97834e-06	-5.69193	Artery_Tibial	3.02661e-06	0.00269498	-4.66901	Brain_Substantia_nigra	1.17304e-10	1.16053e-07	6.44278	NA	NA	NA	1	1	1	0	3	5.76064	1.21008	-4.76104	-0.526308	6.57155	0.712329	NA	NA	8.3795e-09	0.22625	1.92598e-06	0.598674	4.97939e-11	0.476261	NA	NA	3.63886e-06	0.880824	0.00203109	0.981314	5.70295e-08	0.975191	NA	NA
OAS1	1.2561e-08	4.97834e-06	-5.69193	Artery_Tibial	3.02661e-06	0.00269498	-4.66901	Breast_Mammary_Tissue	1.17304e-10	1.3531e-07	6.44278	NA	NA	NA	1	1	1	0	3	5.76064	1.21008	-4.76104	-0.526308	6.57155	0.712329	NA	NA	8.3795e-09	0.22625	1.92598e-06	0.598674	4.97939e-11	0.476261	NA	NA	3.63886e-06	0.880824	0.00203109	0.981314	6.55158e-08	0.981382	NA	NA
OAS1	1.2561e-08	4.97834e-06	-5.69193	Artery_Tibial	3.02661e-06	0.00269498	-4.66901	Cells_EBV-transformed_lymphocytes	1.17304e-10	1.86266e-07	-6.44278	NA	NA	NA	1	1	1	0	3	5.76064	1.21008	-4.76104	-0.526308	-6.57155	-0.712329	NA	NA	8.3795e-09	0.22625	1.92598e-06	0.598674	4.97939e-11	0.476261	NA	NA	3.63886e-06	0.880824	0.00203109	0.981314	9.73537e-08	0.972183	NA	NA
OAS1	1.2561e-08	4.97834e-06	-5.69193	Artery_Tibial	3.02661e-06	0.00269498	-4.66901	Colon_Sigmoid	1.17304e-10	1.88818e-07	6.44278	NA	NA	NA	1	1	1	0	3	5.76064	1.21008	-4.76104	-0.526308	6.57155	0.712329	NA	NA	8.3795e-09	0.22625	1.92598e-06	0.598674	4.97939e-11	0.476261	NA	NA	3.63886e-06	0.880824	0.00203109	0.981314	9.12749e-08	0.978234	NA	NA
OAS1	1.2561e-08	4.97834e-06	-5.69193	Artery_Tibial	3.02661e-06	0.00269498	-4.66901	Colon_Transverse	1.17304e-10	2.08012e-07	6.44278	NA	NA	NA	1	1	1	0	3	5.76064	1.21008	-4.76104	-0.526308	6.57155	0.712329	NA	NA	8.3795e-09	0.22625	1.92598e-06	0.598674	4.97939e-11	0.476261	NA	NA	3.63886e-06	0.880824	0.00203109	0.981314	1.16457e-07	0.97639	NA	NA
OAS1	1.2561e-08	4.97834e-06	-5.69193	Artery_Tibial	3.02661e-06	0.00269498	-4.66901	Esophagus_Gastroesophageal_Junction	1.17304e-10	1.96046e-07	6.44278	NA	NA	NA	1	1	1	0	3	5.76064	1.21008	-4.76104	-0.526308	6.57155	0.712329	NA	NA	8.3795e-09	0.22625	1.92598e-06	0.598674	4.97939e-11	0.476261	NA	NA	3.63886e-06	0.880824	0.00203109	0.981314	1.01321e-07	0.973111	NA	NA
OAS1	1.2561e-08	4.97834e-06	-5.69193	Artery_Tibial	3.02661e-06	0.00269498	-4.66901	Esophagus_Mucosa	1.17304e-10	1.35261e-07	6.44278	NA	NA	NA	1	1	1	0	3	5.76064	1.21008	-4.76104	-0.526308	6.57155	0.712329	NA	NA	8.3795e-09	0.22625	1.92598e-06	0.598674	4.97939e-11	0.476261	NA	NA	3.63886e-06	0.880824	0.00203109	0.981314	7.36252e-08	0.984447	NA	NA
OAS1	1.2561e-08	4.97834e-06	-5.69193	Artery_Tibial	3.02661e-06	0.00269498	-4.66901	Esophagus_Muscularis	1.17304e-10	2.17088e-07	6.44278	NA	NA	NA	1	1	1	0	3	5.76064	1.21008	-4.76104	-0.526308	6.57155	0.712329	NA	NA	8.3795e-09	0.22625	1.92598e-06	0.598674	4.97939e-11	0.476261	NA	NA	3.63886e-06	0.880824	0.00203109	0.981314	1.07014e-07	0.973953	NA	NA
OAS1	1.2561e-08	4.97834e-06	-5.69193	Artery_Tibial	3.02661e-06	0.00269498	-4.66901	Heart_Atrial_Appendage	1.17304e-10	1.74351e-07	-6.44278	NA	NA	NA	1	1	1	0	3	5.76064	1.21008	-4.76104	-0.526308	-6.57155	-0.712329	NA	NA	8.3795e-09	0.22625	1.92598e-06	0.598674	4.97939e-11	0.476261	NA	NA	3.63886e-06	0.880824	0.00203109	0.981314	9.01238e-08	0.974387	NA	NA
OAS1	1.2561e-08	4.97834e-06	-5.69193	Artery_Tibial	3.02661e-06	0.00269498	-4.66901	Heart_Left_Ventricle	1.17304e-10	1.76926e-07	6.44278	NA	NA	NA	1	1	1	0	3	5.76064	1.21008	-4.76104	-0.526308	6.57155	0.712329	NA	NA	8.3795e-09	0.22625	1.92598e-06	0.598674	4.97939e-11	0.476261	NA	NA	3.63886e-06	0.880824	0.00203109	0.981314	7.70079e-08	0.975843	NA	NA
OAS1	1.2561e-08	4.97834e-06	-5.69193	Artery_Tibial	3.02661e-06	0.00269498	-4.66901	Kidney_Cortex	1.17304e-10	2.13669e-07	6.44278	NA	NA	NA	1	1	1	0	3	5.76064	1.21008	-4.76104	-0.526308	6.57155	0.712329	NA	NA	8.3795e-09	0.22625	1.92598e-06	0.598674	4.97939e-11	0.476261	NA	NA	3.63886e-06	0.880824	0.00203109	0.981314	8.47447e-08	0.976931	NA	NA
OAS1	1.2561e-08	4.97834e-06	-5.69193	Artery_Tibial	3.02661e-06	0.00269498	-4.66901	Liver	1.17304e-10	1.49064e-07	6.44278	NA	NA	NA	1	1	1	0	3	5.76064	1.21008	-4.76104	-0.526308	6.57155	0.712329	NA	NA	8.3795e-09	0.22625	1.92598e-06	0.598674	4.97939e-11	0.476261	NA	NA	3.63886e-06	0.880824	0.00203109	0.981314	7.42996e-08	0.985508	NA	NA
OAS1	1.2561e-08	4.97834e-06	-5.69193	Artery_Tibial	3.02661e-06	0.00269498	-4.66901	Lung	1.17304e-10	1.45264e-07	6.44278	NA	NA	NA	1	1	1	0	3	5.76064	1.21008	-4.76104	-0.526308	6.57155	0.712329	NA	NA	8.3795e-09	0.22625	1.92598e-06	0.598674	4.97939e-11	0.476261	NA	NA	3.63886e-06	0.880824	0.00203109	0.981314	6.81563e-08	0.981178	NA	NA
OAS1	1.2561e-08	4.97834e-06	-5.69193	Artery_Tibial	3.02661e-06	0.00269498	-4.66901	Minor_Salivary_Gland	1.17304e-10	1.98671e-07	6.44278	NA	NA	NA	1	1	1	0	3	5.76064	1.21008	-4.76104	-0.526308	6.57155	0.712329	NA	NA	8.3795e-09	0.22625	1.92598e-06	0.598674	4.97939e-11	0.476261	NA	NA	3.63886e-06	0.880824	0.00203109	0.981314	1.05101e-07	0.977471	NA	NA
OAS1	1.2561e-08	4.97834e-06	-5.69193	Artery_Tibial	3.02661e-06	0.00269498	-4.66901	Nerve_Tibial	1.17304e-10	1.67716e-07	6.44278	NA	NA	NA	1	1	1	0	3	5.76064	1.21008	-4.76104	-0.526308	6.57155	0.712329	NA	NA	8.3795e-09	0.22625	1.92598e-06	0.598674	4.97939e-11	0.476261	NA	NA	3.63886e-06	0.880824	0.00203109	0.981314	8.69259e-08	0.974498	NA	NA
OAS1	1.2561e-08	4.97834e-06	-5.69193	Artery_Tibial	3.02661e-06	0.00269498	-4.66901	Ovary	1.17304e-10	2.15867e-07	6.44278	NA	NA	NA	1	1	1	0	3	5.76064	1.21008	-4.76104	-0.526308	6.57155	0.712329	NA	NA	8.3795e-09	0.22625	1.92598e-06	0.598674	4.97939e-11	0.476261	NA	NA	3.63886e-06	0.880824	0.00203109	0.981314	1.06456e-07	0.974517	NA	NA
OAS1	1.2561e-08	4.97834e-06	-5.69193	Artery_Tibial	3.02661e-06	0.00269498	-4.66901	Pituitary	1.17304e-10	2.26459e-07	6.44278	NA	NA	NA	1	1	1	0	3	5.76064	1.21008	-4.76104	-0.526308	6.57155	0.712329	NA	NA	8.3795e-09	0.22625	1.92598e-06	0.598674	4.97939e-11	0.476261	NA	NA	3.63886e-06	0.880824	0.00203109	0.981314	1.19829e-07	0.978311	NA	NA
OAS1	1.2561e-08	4.97834e-06	-5.69193	Artery_Tibial	3.02661e-06	0.00269498	-4.66901	Prostate	1.17304e-10	2.0942e-07	6.44278	NA	NA	NA	1	1	1	0	3	5.76064	1.21008	-4.76104	-0.526308	6.57155	0.712329	NA	NA	8.3795e-09	0.22625	1.92598e-06	0.598674	4.97939e-11	0.476261	NA	NA	3.63886e-06	0.880824	0.00203109	0.981314	9.12888e-08	0.975651	NA	NA
OAS1	1.2561e-08	4.97834e-06	-5.69193	Artery_Tibial	3.02661e-06	0.00269498	-4.66901	Skin_Not_Sun_Exposed_Suprapubic	1.17304e-10	1.68025e-07	6.44278	NA	NA	NA	1	1	1	0	3	5.76064	1.21008	-4.76104	-0.526308	6.57155	0.712329	NA	NA	8.3795e-09	0.22625	1.92598e-06	0.598674	4.97939e-11	0.476261	NA	NA	3.63886e-06	0.880824	0.00203109	0.981314	8.40247e-08	0.977171	NA	NA
OAS1	1.2561e-08	4.97834e-06	-5.69193	Artery_Tibial	3.02661e-06	0.00269498	-4.66901	Skin_Sun_Exposed_Lower_leg	1.17304e-10	1.44171e-07	6.44278	NA	NA	NA	1	1	1	0	3	5.76064	1.21008	-4.76104	-0.526308	6.57155	0.712329	NA	NA	8.3795e-09	0.22625	1.92598e-06	0.598674	4.97939e-11	0.476261	NA	NA	3.63886e-06	0.880824	0.00203109	0.981314	7.36451e-08	0.978932	NA	NA
OAS1	1.2561e-08	4.97834e-06	-5.69193	Artery_Tibial	3.02661e-06	0.00269498	-4.66901	Small_Intestine_Terminal_Ileum	1.17304e-10	2.52178e-07	6.44278	NA	NA	NA	1	1	1	0	3	5.76064	1.21008	-4.76104	-0.526308	6.57155	0.712329	NA	NA	8.3795e-09	0.22625	1.92598e-06	0.598674	4.97939e-11	0.476261	NA	NA	3.63886e-06	0.880824	0.00203109	0.981314	1.0992e-07	0.979669	NA	NA
OAS1	1.2561e-08	4.97834e-06	-5.69193	Artery_Tibial	3.02661e-06	0.00269498	-4.66901	Spleen	1.17304e-10	1.80343e-07	6.44278	NA	NA	NA	1	1	1	0	3	5.76064	1.21008	-4.76104	-0.526308	6.57155	0.712329	NA	NA	8.3795e-09	0.22625	1.92598e-06	0.598674	4.97939e-11	0.476261	NA	NA	3.63886e-06	0.880824	0.00203109	0.981314	8.71946e-08	0.974241	NA	NA
OAS1	1.2561e-08	4.97834e-06	-5.69193	Artery_Tibial	3.02661e-06	0.00269498	-4.66901	Stomach	1.17304e-10	1.92579e-07	6.44278	NA	NA	NA	1	1	1	0	3	5.76064	1.21008	-4.76104	-0.526308	6.57155	0.712329	NA	NA	8.3795e-09	0.22625	1.92598e-06	0.598674	4.97939e-11	0.476261	NA	NA	3.63886e-06	0.880824	0.00203109	0.981314	8.38763e-08	0.974467	NA	NA
OAS1	1.2561e-08	4.97834e-06	-5.69193	Artery_Tibial	3.02661e-06	0.00269498	-4.66901	Testis	1.17304e-10	4.84086e-07	6.44278	NA	NA	NA	1	1	1	0	3	5.76064	1.21008	-4.76104	-0.526308	6.57155	0.712329	NA	NA	8.3795e-09	0.22625	1.92598e-06	0.598674	4.97939e-11	0.476261	NA	NA	3.63886e-06	0.880824	0.00203109	0.981314	2.48698e-07	0.970822	NA	NA
OAS1	1.2561e-08	4.97834e-06	-5.69193	Artery_Tibial	3.02661e-06	0.00269498	-4.66901	Thyroid	1.17304e-10	1.66168e-07	6.44278	NA	NA	NA	1	1	1	0	3	5.76064	1.21008	-4.76104	-0.526308	6.57155	0.712329	NA	NA	8.3795e-09	0.22625	1.92598e-06	0.598674	4.97939e-11	0.476261	NA	NA	3.63886e-06	0.880824	0.00203109	0.981314	8.61885e-08	0.974597	NA	NA
OAS1	1.2561e-08	4.97834e-06	-5.69193	Artery_Tibial	3.02661e-06	0.00269498	-4.66901	Vagina	2.17479e-10	3.38626e-07	6.34846	NA	NA	NA	1	1	1	0	3	5.76064	1.21008	-4.76104	-0.526308	6.47681	0.684932	NA	NA	8.3795e-09	0.22625	1.92598e-06	0.598674	9.36832e-11	0.493387	NA	NA	3.63886e-06	0.880824	0.00203109	0.981314	1.68308e-07	0.981803	NA	NA
OAS1	1.2561e-08	4.97834e-06	-5.69193	Artery_Tibial	3.02661e-06	0.00269498	-4.66901	Whole_Blood	1.17304e-10	1.30863e-07	6.44278	NA	NA	NA	1	1	1	0	3	5.76064	1.21008	-4.76104	-0.526308	6.57155	0.712329	NA	NA	8.3795e-09	0.22625	1.92598e-06	0.598674	4.97939e-11	0.476261	NA	NA	3.63886e-06	0.880824	0.00203109	0.981314	6.05213e-08	0.971506	NA	NA
OAS1	1.2561e-08	4.97834e-06	-5.69193	Artery_Tibial	3.02661e-06	0.00269498	-4.66901	smultixcan	1.09553e-10	1.96521e-07	6.43535	NA	NA	NA	1	1	1	0	3	5.76064	1.21008	-4.76104	-0.526308	6.56264	0.699659	NA	NA	8.3795e-09	0.22625	1.92598e-06	0.598674	4.67712e-11	0.482528	NA	NA	3.63886e-06	0.880824	0.00203109	0.981314	1.00978e-07	0.963723	NA	NA
OAS1	1.2561e-08	4.97834e-06	-5.69193	Pancreas	8.56447e-10	8.95766e-07	-6.1341	Adipose_Subcutaneous	1.17304e-10	1.40941e-07	6.44278	NA	NA	NA	1	1	1	0	3	5.76064	1.21008	-6.25759	-0.657534	6.57155	0.712329	NA	NA	8.3795e-09	0.22625	3.9098e-10	0.510837	4.97939e-11	0.476261	NA	NA	3.63886e-06	0.880824	4.6335e-07	0.97849	7.16036e-08	0.974697	NA	NA
OAS1	1.2561e-08	4.97834e-06	-5.69193	Pancreas	8.56447e-10	8.95766e-07	-6.1341	Adipose_Visceral_Omentum	1.17304e-10	1.66215e-07	6.44278	NA	NA	NA	1	1	1	0	3	5.76064	1.21008	-6.25759	-0.657534	6.57155	0.712329	NA	NA	8.3795e-09	0.22625	3.9098e-10	0.510837	4.97939e-11	0.476261	NA	NA	3.63886e-06	0.880824	4.6335e-07	0.97849	8.31259e-08	0.982419	NA	NA
OAS1	1.2561e-08	4.97834e-06	-5.69193	Pancreas	8.56447e-10	8.95766e-07	-6.1341	Adrenal_Gland	1.17304e-10	2.21165e-07	6.44278	NA	NA	NA	1	1	1	0	3	5.76064	1.21008	-6.25759	-0.657534	6.57155	0.712329	NA	NA	8.3795e-09	0.22625	3.9098e-10	0.510837	4.97939e-11	0.476261	NA	NA	3.63886e-06	0.880824	4.6335e-07	0.97849	1.11033e-07	0.976738	NA	NA
OAS1	1.2561e-08	4.97834e-06	-5.69193	Pancreas	8.56447e-10	8.95766e-07	-6.1341	Artery_Aorta	1.17304e-10	1.60196e-07	-6.44278	NA	NA	NA	1	1	1	0	3	5.76064	1.21008	-6.25759	-0.657534	-6.57155	-0.712329	NA	NA	8.3795e-09	0.22625	3.9098e-10	0.510837	4.97939e-11	0.476261	NA	NA	3.63886e-06	0.880824	4.6335e-07	0.97849	7.64431e-08	0.971564	NA	NA
OAS1	1.2561e-08	4.97834e-06	-5.69193	Pancreas	8.56447e-10	8.95766e-07	-6.1341	Artery_Coronary	1.17304e-10	1.82818e-07	6.44278	NA	NA	NA	1	1	1	0	3	5.76064	1.21008	-6.25759	-0.657534	6.57155	0.712329	NA	NA	8.3795e-09	0.22625	3.9098e-10	0.510837	4.97939e-11	0.476261	NA	NA	3.63886e-06	0.880824	4.6335e-07	0.97849	7.96976e-08	0.976354	NA	NA
OAS1	1.2561e-08	4.97834e-06	-5.69193	Pancreas	8.56447e-10	8.95766e-07	-6.1341	Artery_Tibial	1.17304e-10	1.70288e-07	-6.44278	NA	NA	NA	1	1	1	0	3	5.76064	1.21008	-6.25759	-0.657534	-6.57155	-0.712329	NA	NA	8.3795e-09	0.22625	3.9098e-10	0.510837	4.97939e-11	0.476261	NA	NA	3.63886e-06	0.880824	4.6335e-07	0.97849	8.56822e-08	0.981188	NA	NA
OAS1	1.2561e-08	4.97834e-06	-5.69193	Pancreas	8.56447e-10	8.95766e-07	-6.1341	Brain_Amygdala	1.17304e-10	1.80785e-07	6.44278	NA	NA	NA	1	1	1	0	3	5.76064	1.21008	-6.25759	-0.657534	6.57155	0.712329	NA	NA	8.3795e-09	0.22625	3.9098e-10	0.510837	4.97939e-11	0.476261	NA	NA	3.63886e-06	0.880824	4.6335e-07	0.97849	8.59578e-08	0.978993	NA	NA
OAS1	1.2561e-08	4.97834e-06	-5.69193	Pancreas	8.56447e-10	8.95766e-07	-6.1341	Brain_Anterior_cingulate_cortex_BA24	1.17304e-10	1.85323e-07	-6.44278	NA	NA	NA	1	1	1	0	3	5.76064	1.21008	-6.25759	-0.657534	-6.57155	-0.712329	NA	NA	8.3795e-09	0.22625	3.9098e-10	0.510837	4.97939e-11	0.476261	NA	NA	3.63886e-06	0.880824	4.6335e-07	0.97849	8.70205e-08	0.971882	NA	NA
OAS1	1.2561e-08	4.97834e-06	-5.69193	Pancreas	8.56447e-10	8.95766e-07	-6.1341	Brain_Caudate_basal_ganglia	1.17304e-10	2.22841e-07	-6.44278	NA	NA	NA	1	1	1	0	3	5.76064	1.21008	-6.25759	-0.657534	-6.57155	-0.712329	NA	NA	8.3795e-09	0.22625	3.9098e-10	0.510837	4.97939e-11	0.476261	NA	NA	3.63886e-06	0.880824	4.6335e-07	0.97849	9.70176e-08	0.973572	NA	NA
OAS1	1.2561e-08	4.97834e-06	-5.69193	Pancreas	8.56447e-10	8.95766e-07	-6.1341	Brain_Cerebellum	1.17304e-10	2.18151e-07	-6.44278	NA	NA	NA	1	1	1	0	3	5.76064	1.21008	-6.25759	-0.657534	-6.57155	-0.712329	NA	NA	8.3795e-09	0.22625	3.9098e-10	0.510837	4.97939e-11	0.476261	NA	NA	3.63886e-06	0.880824	4.6335e-07	0.97849	1.07488e-07	0.964049	NA	NA
OAS1	1.2561e-08	4.97834e-06	-5.69193	Pancreas	8.56447e-10	8.95766e-07	-6.1341	Brain_Cortex	1.17304e-10	1.76588e-07	-6.44278	NA	NA	NA	1	1	1	0	3	5.76064	1.21008	-6.25759	-0.657534	-6.57155	-0.712329	NA	NA	8.3795e-09	0.22625	3.9098e-10	0.510837	4.97939e-11	0.476261	NA	NA	3.63886e-06	0.880824	4.6335e-07	0.97849	8.13251e-08	0.967558	NA	NA
OAS1	1.2561e-08	4.97834e-06	-5.69193	Pancreas	8.56447e-10	8.95766e-07	-6.1341	Brain_Frontal_Cortex_BA9	1.17304e-10	2.05416e-07	-6.44278	NA	NA	NA	1	1	1	0	3	5.76064	1.21008	-6.25759	-0.657534	-6.57155	-0.712329	NA	NA	8.3795e-09	0.22625	3.9098e-10	0.510837	4.97939e-11	0.476261	NA	NA	3.63886e-06	0.880824	4.6335e-07	0.97849	8.94974e-08	0.976456	NA	NA
OAS1	1.2561e-08	4.97834e-06	-5.69193	Pancreas	8.56447e-10	8.95766e-07	-6.1341	Brain_Hippocampus	1.17304e-10	2.71819e-07	-6.44278	NA	NA	NA	1	1	1	0	3	5.76064	1.21008	-6.25759	-0.657534	-6.57155	-0.712329	NA	NA	8.3795e-09	0.22625	3.9098e-10	0.510837	4.97939e-11	0.476261	NA	NA	3.63886e-06	0.880824	4.6335e-07	0.97849	1.06678e-07	0.981484	NA	NA
OAS1	1.2561e-08	4.97834e-06	-5.69193	Pancreas	8.56447e-10	8.95766e-07	-6.1341	Brain_Hypothalamus	1.17304e-10	2.26074e-07	6.44278	NA	NA	NA	1	1	1	0	3	5.76064	1.21008	-6.25759	-0.657534	6.57155	0.712329	NA	NA	8.3795e-09	0.22625	3.9098e-10	0.510837	4.97939e-11	0.476261	NA	NA	3.63886e-06	0.880824	4.6335e-07	0.97849	1.1829e-07	0.978764	NA	NA
OAS1	1.2561e-08	4.97834e-06	-5.69193	Pancreas	8.56447e-10	8.95766e-07	-6.1341	Brain_Nucleus_accumbens_basal_ganglia	1.17304e-10	2.68562e-07	-6.44278	NA	NA	NA	1	1	1	0	3	5.76064	1.21008	-6.25759	-0.657534	-6.57155	-0.712329	NA	NA	8.3795e-09	0.22625	3.9098e-10	0.510837	4.97939e-11	0.476261	NA	NA	3.63886e-06	0.880824	4.6335e-07	0.97849	1.28513e-07	0.986145	NA	NA
OAS1	1.2561e-08	4.97834e-06	-5.69193	Pancreas	8.56447e-10	8.95766e-07	-6.1341	Brain_Putamen_basal_ganglia	1.17304e-10	1.83011e-07	6.44278	NA	NA	NA	1	1	1	0	3	5.76064	1.21008	-6.25759	-0.657534	6.57155	0.712329	NA	NA	8.3795e-09	0.22625	3.9098e-10	0.510837	4.97939e-11	0.476261	NA	NA	3.63886e-06	0.880824	4.6335e-07	0.97849	7.97413e-08	0.968049	NA	NA
OAS1	1.2561e-08	4.97834e-06	-5.69193	Pancreas	8.56447e-10	8.95766e-07	-6.1341	Brain_Spinal_cord_cervical_c-1	1.17304e-10	1.84226e-07	6.44278	NA	NA	NA	1	1	1	0	3	5.76064	1.21008	-6.25759	-0.657534	6.57155	0.712329	NA	NA	8.3795e-09	0.22625	3.9098e-10	0.510837	4.97939e-11	0.476261	NA	NA	3.63886e-06	0.880824	4.6335e-07	0.97849	8.64996e-08	0.980635	NA	NA
OAS1	1.2561e-08	4.97834e-06	-5.69193	Pancreas	8.56447e-10	8.95766e-07	-6.1341	Brain_Substantia_nigra	1.17304e-10	1.16053e-07	6.44278	NA	NA	NA	1	1	1	0	3	5.76064	1.21008	-6.25759	-0.657534	6.57155	0.712329	NA	NA	8.3795e-09	0.22625	3.9098e-10	0.510837	4.97939e-11	0.476261	NA	NA	3.63886e-06	0.880824	4.6335e-07	0.97849	5.70295e-08	0.975191	NA	NA
OAS1	1.2561e-08	4.97834e-06	-5.69193	Pancreas	8.56447e-10	8.95766e-07	-6.1341	Breast_Mammary_Tissue	1.17304e-10	1.3531e-07	6.44278	NA	NA	NA	1	1	1	0	3	5.76064	1.21008	-6.25759	-0.657534	6.57155	0.712329	NA	NA	8.3795e-09	0.22625	3.9098e-10	0.510837	4.97939e-11	0.476261	NA	NA	3.63886e-06	0.880824	4.6335e-07	0.97849	6.55158e-08	0.981382	NA	NA
OAS1	1.2561e-08	4.97834e-06	-5.69193	Pancreas	8.56447e-10	8.95766e-07	-6.1341	Cells_EBV-transformed_lymphocytes	1.17304e-10	1.86266e-07	-6.44278	NA	NA	NA	1	1	1	0	3	5.76064	1.21008	-6.25759	-0.657534	-6.57155	-0.712329	NA	NA	8.3795e-09	0.22625	3.9098e-10	0.510837	4.97939e-11	0.476261	NA	NA	3.63886e-06	0.880824	4.6335e-07	0.97849	9.73537e-08	0.972183	NA	NA
OAS1	1.2561e-08	4.97834e-06	-5.69193	Pancreas	8.56447e-10	8.95766e-07	-6.1341	Colon_Sigmoid	1.17304e-10	1.88818e-07	6.44278	NA	NA	NA	1	1	1	0	3	5.76064	1.21008	-6.25759	-0.657534	6.57155	0.712329	NA	NA	8.3795e-09	0.22625	3.9098e-10	0.510837	4.97939e-11	0.476261	NA	NA	3.63886e-06	0.880824	4.6335e-07	0.97849	9.12749e-08	0.978234	NA	NA
OAS1	1.2561e-08	4.97834e-06	-5.69193	Pancreas	8.56447e-10	8.95766e-07	-6.1341	Colon_Transverse	1.17304e-10	2.08012e-07	6.44278	NA	NA	NA	1	1	1	0	3	5.76064	1.21008	-6.25759	-0.657534	6.57155	0.712329	NA	NA	8.3795e-09	0.22625	3.9098e-10	0.510837	4.97939e-11	0.476261	NA	NA	3.63886e-06	0.880824	4.6335e-07	0.97849	1.16457e-07	0.97639	NA	NA
OAS1	1.2561e-08	4.97834e-06	-5.69193	Pancreas	8.56447e-10	8.95766e-07	-6.1341	Esophagus_Gastroesophageal_Junction	1.17304e-10	1.96046e-07	6.44278	NA	NA	NA	1	1	1	0	3	5.76064	1.21008	-6.25759	-0.657534	6.57155	0.712329	NA	NA	8.3795e-09	0.22625	3.9098e-10	0.510837	4.97939e-11	0.476261	NA	NA	3.63886e-06	0.880824	4.6335e-07	0.97849	1.01321e-07	0.973111	NA	NA
OAS1	1.2561e-08	4.97834e-06	-5.69193	Pancreas	8.56447e-10	8.95766e-07	-6.1341	Esophagus_Mucosa	1.17304e-10	1.35261e-07	6.44278	NA	NA	NA	1	1	1	0	3	5.76064	1.21008	-6.25759	-0.657534	6.57155	0.712329	NA	NA	8.3795e-09	0.22625	3.9098e-10	0.510837	4.97939e-11	0.476261	NA	NA	3.63886e-06	0.880824	4.6335e-07	0.97849	7.36252e-08	0.984447	NA	NA
OAS1	1.2561e-08	4.97834e-06	-5.69193	Pancreas	8.56447e-10	8.95766e-07	-6.1341	Esophagus_Muscularis	1.17304e-10	2.17088e-07	6.44278	NA	NA	NA	1	1	1	0	3	5.76064	1.21008	-6.25759	-0.657534	6.57155	0.712329	NA	NA	8.3795e-09	0.22625	3.9098e-10	0.510837	4.97939e-11	0.476261	NA	NA	3.63886e-06	0.880824	4.6335e-07	0.97849	1.07014e-07	0.973953	NA	NA
OAS1	1.2561e-08	4.97834e-06	-5.69193	Pancreas	8.56447e-10	8.95766e-07	-6.1341	Heart_Atrial_Appendage	1.17304e-10	1.74351e-07	-6.44278	NA	NA	NA	1	1	1	0	3	5.76064	1.21008	-6.25759	-0.657534	-6.57155	-0.712329	NA	NA	8.3795e-09	0.22625	3.9098e-10	0.510837	4.97939e-11	0.476261	NA	NA	3.63886e-06	0.880824	4.6335e-07	0.97849	9.01238e-08	0.974387	NA	NA
OAS1	1.2561e-08	4.97834e-06	-5.69193	Pancreas	8.56447e-10	8.95766e-07	-6.1341	Heart_Left_Ventricle	1.17304e-10	1.76926e-07	6.44278	NA	NA	NA	1	1	1	0	3	5.76064	1.21008	-6.25759	-0.657534	6.57155	0.712329	NA	NA	8.3795e-09	0.22625	3.9098e-10	0.510837	4.97939e-11	0.476261	NA	NA	3.63886e-06	0.880824	4.6335e-07	0.97849	7.70079e-08	0.975843	NA	NA
OAS1	1.2561e-08	4.97834e-06	-5.69193	Pancreas	8.56447e-10	8.95766e-07	-6.1341	Kidney_Cortex	1.17304e-10	2.13669e-07	6.44278	NA	NA	NA	1	1	1	0	3	5.76064	1.21008	-6.25759	-0.657534	6.57155	0.712329	NA	NA	8.3795e-09	0.22625	3.9098e-10	0.510837	4.97939e-11	0.476261	NA	NA	3.63886e-06	0.880824	4.6335e-07	0.97849	8.47447e-08	0.976931	NA	NA
OAS1	1.2561e-08	4.97834e-06	-5.69193	Pancreas	8.56447e-10	8.95766e-07	-6.1341	Liver	1.17304e-10	1.49064e-07	6.44278	NA	NA	NA	1	1	1	0	3	5.76064	1.21008	-6.25759	-0.657534	6.57155	0.712329	NA	NA	8.3795e-09	0.22625	3.9098e-10	0.510837	4.97939e-11	0.476261	NA	NA	3.63886e-06	0.880824	4.6335e-07	0.97849	7.42996e-08	0.985508	NA	NA
OAS1	1.2561e-08	4.97834e-06	-5.69193	Pancreas	8.56447e-10	8.95766e-07	-6.1341	Lung	1.17304e-10	1.45264e-07	6.44278	NA	NA	NA	1	1	1	0	3	5.76064	1.21008	-6.25759	-0.657534	6.57155	0.712329	NA	NA	8.3795e-09	0.22625	3.9098e-10	0.510837	4.97939e-11	0.476261	NA	NA	3.63886e-06	0.880824	4.6335e-07	0.97849	6.81563e-08	0.981178	NA	NA
OAS1	1.2561e-08	4.97834e-06	-5.69193	Pancreas	8.56447e-10	8.95766e-07	-6.1341	Minor_Salivary_Gland	1.17304e-10	1.98671e-07	6.44278	NA	NA	NA	1	1	1	0	3	5.76064	1.21008	-6.25759	-0.657534	6.57155	0.712329	NA	NA	8.3795e-09	0.22625	3.9098e-10	0.510837	4.97939e-11	0.476261	NA	NA	3.63886e-06	0.880824	4.6335e-07	0.97849	1.05101e-07	0.977471	NA	NA
OAS1	1.2561e-08	4.97834e-06	-5.69193	Pancreas	8.56447e-10	8.95766e-07	-6.1341	Nerve_Tibial	1.17304e-10	1.67716e-07	6.44278	NA	NA	NA	1	1	1	0	3	5.76064	1.21008	-6.25759	-0.657534	6.57155	0.712329	NA	NA	8.3795e-09	0.22625	3.9098e-10	0.510837	4.97939e-11	0.476261	NA	NA	3.63886e-06	0.880824	4.6335e-07	0.97849	8.69259e-08	0.974498	NA	NA
OAS1	1.2561e-08	4.97834e-06	-5.69193	Pancreas	8.56447e-10	8.95766e-07	-6.1341	Ovary	1.17304e-10	2.15867e-07	6.44278	NA	NA	NA	1	1	1	0	3	5.76064	1.21008	-6.25759	-0.657534	6.57155	0.712329	NA	NA	8.3795e-09	0.22625	3.9098e-10	0.510837	4.97939e-11	0.476261	NA	NA	3.63886e-06	0.880824	4.6335e-07	0.97849	1.06456e-07	0.974517	NA	NA
OAS1	1.2561e-08	4.97834e-06	-5.69193	Pancreas	8.56447e-10	8.95766e-07	-6.1341	Pituitary	1.17304e-10	2.26459e-07	6.44278	NA	NA	NA	1	1	1	0	3	5.76064	1.21008	-6.25759	-0.657534	6.57155	0.712329	NA	NA	8.3795e-09	0.22625	3.9098e-10	0.510837	4.97939e-11	0.476261	NA	NA	3.63886e-06	0.880824	4.6335e-07	0.97849	1.19829e-07	0.978311	NA	NA
OAS1	1.2561e-08	4.97834e-06	-5.69193	Pancreas	8.56447e-10	8.95766e-07	-6.1341	Prostate	1.17304e-10	2.0942e-07	6.44278	NA	NA	NA	1	1	1	0	3	5.76064	1.21008	-6.25759	-0.657534	6.57155	0.712329	NA	NA	8.3795e-09	0.22625	3.9098e-10	0.510837	4.97939e-11	0.476261	NA	NA	3.63886e-06	0.880824	4.6335e-07	0.97849	9.12888e-08	0.975651	NA	NA
OAS1	1.2561e-08	4.97834e-06	-5.69193	Pancreas	8.56447e-10	8.95766e-07	-6.1341	Skin_Not_Sun_Exposed_Suprapubic	1.17304e-10	1.68025e-07	6.44278	NA	NA	NA	1	1	1	0	3	5.76064	1.21008	-6.25759	-0.657534	6.57155	0.712329	NA	NA	8.3795e-09	0.22625	3.9098e-10	0.510837	4.97939e-11	0.476261	NA	NA	3.63886e-06	0.880824	4.6335e-07	0.97849	8.40247e-08	0.977171	NA	NA
OAS1	1.2561e-08	4.97834e-06	-5.69193	Pancreas	8.56447e-10	8.95766e-07	-6.1341	Skin_Sun_Exposed_Lower_leg	1.17304e-10	1.44171e-07	6.44278	NA	NA	NA	1	1	1	0	3	5.76064	1.21008	-6.25759	-0.657534	6.57155	0.712329	NA	NA	8.3795e-09	0.22625	3.9098e-10	0.510837	4.97939e-11	0.476261	NA	NA	3.63886e-06	0.880824	4.6335e-07	0.97849	7.36451e-08	0.978932	NA	NA
OAS1	1.2561e-08	4.97834e-06	-5.69193	Pancreas	8.56447e-10	8.95766e-07	-6.1341	Small_Intestine_Terminal_Ileum	1.17304e-10	2.52178e-07	6.44278	NA	NA	NA	1	1	1	0	3	5.76064	1.21008	-6.25759	-0.657534	6.57155	0.712329	NA	NA	8.3795e-09	0.22625	3.9098e-10	0.510837	4.97939e-11	0.476261	NA	NA	3.63886e-06	0.880824	4.6335e-07	0.97849	1.0992e-07	0.979669	NA	NA
OAS1	1.2561e-08	4.97834e-06	-5.69193	Pancreas	8.56447e-10	8.95766e-07	-6.1341	Spleen	1.17304e-10	1.80343e-07	6.44278	NA	NA	NA	1	1	1	0	3	5.76064	1.21008	-6.25759	-0.657534	6.57155	0.712329	NA	NA	8.3795e-09	0.22625	3.9098e-10	0.510837	4.97939e-11	0.476261	NA	NA	3.63886e-06	0.880824	4.6335e-07	0.97849	8.71946e-08	0.974241	NA	NA
OAS1	1.2561e-08	4.97834e-06	-5.69193	Pancreas	8.56447e-10	8.95766e-07	-6.1341	Stomach	1.17304e-10	1.92579e-07	6.44278	NA	NA	NA	1	1	1	0	3	5.76064	1.21008	-6.25759	-0.657534	6.57155	0.712329	NA	NA	8.3795e-09	0.22625	3.9098e-10	0.510837	4.97939e-11	0.476261	NA	NA	3.63886e-06	0.880824	4.6335e-07	0.97849	8.38763e-08	0.974467	NA	NA
OAS1	1.2561e-08	4.97834e-06	-5.69193	Pancreas	8.56447e-10	8.95766e-07	-6.1341	Testis	1.17304e-10	4.84086e-07	6.44278	NA	NA	NA	1	1	1	0	3	5.76064	1.21008	-6.25759	-0.657534	6.57155	0.712329	NA	NA	8.3795e-09	0.22625	3.9098e-10	0.510837	4.97939e-11	0.476261	NA	NA	3.63886e-06	0.880824	4.6335e-07	0.97849	2.48698e-07	0.970822	NA	NA
OAS1	1.2561e-08	4.97834e-06	-5.69193	Pancreas	8.56447e-10	8.95766e-07	-6.1341	Thyroid	1.17304e-10	1.66168e-07	6.44278	NA	NA	NA	1	1	1	0	3	5.76064	1.21008	-6.25759	-0.657534	6.57155	0.712329	NA	NA	8.3795e-09	0.22625	3.9098e-10	0.510837	4.97939e-11	0.476261	NA	NA	3.63886e-06	0.880824	4.6335e-07	0.97849	8.61885e-08	0.974597	NA	NA
OAS1	1.2561e-08	4.97834e-06	-5.69193	Pancreas	8.56447e-10	8.95766e-07	-6.1341	Vagina	2.17479e-10	3.38626e-07	6.34846	NA	NA	NA	1	1	1	0	3	5.76064	1.21008	-6.25759	-0.657534	6.47681	0.684932	NA	NA	8.3795e-09	0.22625	3.9098e-10	0.510837	9.36832e-11	0.493387	NA	NA	3.63886e-06	0.880824	4.6335e-07	0.97849	1.68308e-07	0.981803	NA	NA
OAS1	1.2561e-08	4.97834e-06	-5.69193	Pancreas	8.56447e-10	8.95766e-07	-6.1341	Whole_Blood	1.17304e-10	1.30863e-07	6.44278	NA	NA	NA	1	1	1	0	3	5.76064	1.21008	-6.25759	-0.657534	6.57155	0.712329	NA	NA	8.3795e-09	0.22625	3.9098e-10	0.510837	4.97939e-11	0.476261	NA	NA	3.63886e-06	0.880824	4.6335e-07	0.97849	6.05213e-08	0.971506	NA	NA
OAS1	1.2561e-08	4.97834e-06	-5.69193	Pancreas	8.56447e-10	8.95766e-07	-6.1341	smultixcan	1.09553e-10	1.96521e-07	6.43535	NA	NA	NA	1	1	1	0	3	5.76064	1.21008	-6.25759	-0.657534	6.56264	0.699659	NA	NA	8.3795e-09	0.22625	3.9098e-10	0.510837	4.67712e-11	0.482528	NA	NA	3.63886e-06	0.880824	4.6335e-07	0.97849	1.00978e-07	0.963723	NA	NA
OAS1	1.2561e-08	4.97834e-06	-5.69193	Skin_Not_Sun_Exposed_Suprapubic	3.32793e-07	0.000367115	-5.10386	Adipose_Subcutaneous	1.17304e-10	1.40941e-07	6.44278	NA	NA	NA	1	1	1	0	3	5.76064	1.21008	-5.20028	-0.532504	6.57155	0.712329	NA	NA	8.3795e-09	0.22625	1.98993e-07	0.594377	4.97939e-11	0.476261	NA	NA	3.63886e-06	0.880824	0.000238375	0.983627	7.16036e-08	0.974697	NA	NA
OAS1	1.2561e-08	4.97834e-06	-5.69193	Skin_Not_Sun_Exposed_Suprapubic	3.32793e-07	0.000367115	-5.10386	Adipose_Visceral_Omentum	1.17304e-10	1.66215e-07	6.44278	NA	NA	NA	1	1	1	0	3	5.76064	1.21008	-5.20028	-0.532504	6.57155	0.712329	NA	NA	8.3795e-09	0.22625	1.98993e-07	0.594377	4.97939e-11	0.476261	NA	NA	3.63886e-06	0.880824	0.000238375	0.983627	8.31259e-08	0.982419	NA	NA
OAS1	1.2561e-08	4.97834e-06	-5.69193	Skin_Not_Sun_Exposed_Suprapubic	3.32793e-07	0.000367115	-5.10386	Adrenal_Gland	1.17304e-10	2.21165e-07	6.44278	NA	NA	NA	1	1	1	0	3	5.76064	1.21008	-5.20028	-0.532504	6.57155	0.712329	NA	NA	8.3795e-09	0.22625	1.98993e-07	0.594377	4.97939e-11	0.476261	NA	NA	3.63886e-06	0.880824	0.000238375	0.983627	1.11033e-07	0.976738	NA	NA
OAS1	1.2561e-08	4.97834e-06	-5.69193	Skin_Not_Sun_Exposed_Suprapubic	3.32793e-07	0.000367115	-5.10386	Artery_Aorta	1.17304e-10	1.60196e-07	-6.44278	NA	NA	NA	1	1	1	0	3	5.76064	1.21008	-5.20028	-0.532504	-6.57155	-0.712329	NA	NA	8.3795e-09	0.22625	1.98993e-07	0.594377	4.97939e-11	0.476261	NA	NA	3.63886e-06	0.880824	0.000238375	0.983627	7.64431e-08	0.971564	NA	NA
OAS1	1.2561e-08	4.97834e-06	-5.69193	Skin_Not_Sun_Exposed_Suprapubic	3.32793e-07	0.000367115	-5.10386	Artery_Coronary	1.17304e-10	1.82818e-07	6.44278	NA	NA	NA	1	1	1	0	3	5.76064	1.21008	-5.20028	-0.532504	6.57155	0.712329	NA	NA	8.3795e-09	0.22625	1.98993e-07	0.594377	4.97939e-11	0.476261	NA	NA	3.63886e-06	0.880824	0.000238375	0.983627	7.96976e-08	0.976354	NA	NA
OAS1	1.2561e-08	4.97834e-06	-5.69193	Skin_Not_Sun_Exposed_Suprapubic	3.32793e-07	0.000367115	-5.10386	Artery_Tibial	1.17304e-10	1.70288e-07	-6.44278	NA	NA	NA	1	1	1	0	3	5.76064	1.21008	-5.20028	-0.532504	-6.57155	-0.712329	NA	NA	8.3795e-09	0.22625	1.98993e-07	0.594377	4.97939e-11	0.476261	NA	NA	3.63886e-06	0.880824	0.000238375	0.983627	8.56822e-08	0.981188	NA	NA
OAS1	1.2561e-08	4.97834e-06	-5.69193	Skin_Not_Sun_Exposed_Suprapubic	3.32793e-07	0.000367115	-5.10386	Brain_Amygdala	1.17304e-10	1.80785e-07	6.44278	NA	NA	NA	1	1	1	0	3	5.76064	1.21008	-5.20028	-0.532504	6.57155	0.712329	NA	NA	8.3795e-09	0.22625	1.98993e-07	0.594377	4.97939e-11	0.476261	NA	NA	3.63886e-06	0.880824	0.000238375	0.983627	8.59578e-08	0.978993	NA	NA
OAS1	1.2561e-08	4.97834e-06	-5.69193	Skin_Not_Sun_Exposed_Suprapubic	3.32793e-07	0.000367115	-5.10386	Brain_Anterior_cingulate_cortex_BA24	1.17304e-10	1.85323e-07	-6.44278	NA	NA	NA	1	1	1	0	3	5.76064	1.21008	-5.20028	-0.532504	-6.57155	-0.712329	NA	NA	8.3795e-09	0.22625	1.98993e-07	0.594377	4.97939e-11	0.476261	NA	NA	3.63886e-06	0.880824	0.000238375	0.983627	8.70205e-08	0.971882	NA	NA
OAS1	1.2561e-08	4.97834e-06	-5.69193	Skin_Not_Sun_Exposed_Suprapubic	3.32793e-07	0.000367115	-5.10386	Brain_Caudate_basal_ganglia	1.17304e-10	2.22841e-07	-6.44278	NA	NA	NA	1	1	1	0	3	5.76064	1.21008	-5.20028	-0.532504	-6.57155	-0.712329	NA	NA	8.3795e-09	0.22625	1.98993e-07	0.594377	4.97939e-11	0.476261	NA	NA	3.63886e-06	0.880824	0.000238375	0.983627	9.70176e-08	0.973572	NA	NA
OAS1	1.2561e-08	4.97834e-06	-5.69193	Skin_Not_Sun_Exposed_Suprapubic	3.32793e-07	0.000367115	-5.10386	Brain_Cerebellum	1.17304e-10	2.18151e-07	-6.44278	NA	NA	NA	1	1	1	0	3	5.76064	1.21008	-5.20028	-0.532504	-6.57155	-0.712329	NA	NA	8.3795e-09	0.22625	1.98993e-07	0.594377	4.97939e-11	0.476261	NA	NA	3.63886e-06	0.880824	0.000238375	0.983627	1.07488e-07	0.964049	NA	NA
OAS1	1.2561e-08	4.97834e-06	-5.69193	Skin_Not_Sun_Exposed_Suprapubic	3.32793e-07	0.000367115	-5.10386	Brain_Cortex	1.17304e-10	1.76588e-07	-6.44278	NA	NA	NA	1	1	1	0	3	5.76064	1.21008	-5.20028	-0.532504	-6.57155	-0.712329	NA	NA	8.3795e-09	0.22625	1.98993e-07	0.594377	4.97939e-11	0.476261	NA	NA	3.63886e-06	0.880824	0.000238375	0.983627	8.13251e-08	0.967558	NA	NA
OAS1	1.2561e-08	4.97834e-06	-5.69193	Skin_Not_Sun_Exposed_Suprapubic	3.32793e-07	0.000367115	-5.10386	Brain_Frontal_Cortex_BA9	1.17304e-10	2.05416e-07	-6.44278	NA	NA	NA	1	1	1	0	3	5.76064	1.21008	-5.20028	-0.532504	-6.57155	-0.712329	NA	NA	8.3795e-09	0.22625	1.98993e-07	0.594377	4.97939e-11	0.476261	NA	NA	3.63886e-06	0.880824	0.000238375	0.983627	8.94974e-08	0.976456	NA	NA
OAS1	1.2561e-08	4.97834e-06	-5.69193	Skin_Not_Sun_Exposed_Suprapubic	3.32793e-07	0.000367115	-5.10386	Brain_Hippocampus	1.17304e-10	2.71819e-07	-6.44278	NA	NA	NA	1	1	1	0	3	5.76064	1.21008	-5.20028	-0.532504	-6.57155	-0.712329	NA	NA	8.3795e-09	0.22625	1.98993e-07	0.594377	4.97939e-11	0.476261	NA	NA	3.63886e-06	0.880824	0.000238375	0.983627	1.06678e-07	0.981484	NA	NA
OAS1	1.2561e-08	4.97834e-06	-5.69193	Skin_Not_Sun_Exposed_Suprapubic	3.32793e-07	0.000367115	-5.10386	Brain_Hypothalamus	1.17304e-10	2.26074e-07	6.44278	NA	NA	NA	1	1	1	0	3	5.76064	1.21008	-5.20028	-0.532504	6.57155	0.712329	NA	NA	8.3795e-09	0.22625	1.98993e-07	0.594377	4.97939e-11	0.476261	NA	NA	3.63886e-06	0.880824	0.000238375	0.983627	1.1829e-07	0.978764	NA	NA
OAS1	1.2561e-08	4.97834e-06	-5.69193	Skin_Not_Sun_Exposed_Suprapubic	3.32793e-07	0.000367115	-5.10386	Brain_Nucleus_accumbens_basal_ganglia	1.17304e-10	2.68562e-07	-6.44278	NA	NA	NA	1	1	1	0	3	5.76064	1.21008	-5.20028	-0.532504	-6.57155	-0.712329	NA	NA	8.3795e-09	0.22625	1.98993e-07	0.594377	4.97939e-11	0.476261	NA	NA	3.63886e-06	0.880824	0.000238375	0.983627	1.28513e-07	0.986145	NA	NA
OAS1	1.2561e-08	4.97834e-06	-5.69193	Skin_Not_Sun_Exposed_Suprapubic	3.32793e-07	0.000367115	-5.10386	Brain_Putamen_basal_ganglia	1.17304e-10	1.83011e-07	6.44278	NA	NA	NA	1	1	1	0	3	5.76064	1.21008	-5.20028	-0.532504	6.57155	0.712329	NA	NA	8.3795e-09	0.22625	1.98993e-07	0.594377	4.97939e-11	0.476261	NA	NA	3.63886e-06	0.880824	0.000238375	0.983627	7.97413e-08	0.968049	NA	NA
OAS1	1.2561e-08	4.97834e-06	-5.69193	Skin_Not_Sun_Exposed_Suprapubic	3.32793e-07	0.000367115	-5.10386	Brain_Spinal_cord_cervical_c-1	1.17304e-10	1.84226e-07	6.44278	NA	NA	NA	1	1	1	0	3	5.76064	1.21008	-5.20028	-0.532504	6.57155	0.712329	NA	NA	8.3795e-09	0.22625	1.98993e-07	0.594377	4.97939e-11	0.476261	NA	NA	3.63886e-06	0.880824	0.000238375	0.983627	8.64996e-08	0.980635	NA	NA
OAS1	1.2561e-08	4.97834e-06	-5.69193	Skin_Not_Sun_Exposed_Suprapubic	3.32793e-07	0.000367115	-5.10386	Brain_Substantia_nigra	1.17304e-10	1.16053e-07	6.44278	NA	NA	NA	1	1	1	0	3	5.76064	1.21008	-5.20028	-0.532504	6.57155	0.712329	NA	NA	8.3795e-09	0.22625	1.98993e-07	0.594377	4.97939e-11	0.476261	NA	NA	3.63886e-06	0.880824	0.000238375	0.983627	5.70295e-08	0.975191	NA	NA
OAS1	1.2561e-08	4.97834e-06	-5.69193	Skin_Not_Sun_Exposed_Suprapubic	3.32793e-07	0.000367115	-5.10386	Breast_Mammary_Tissue	1.17304e-10	1.3531e-07	6.44278	NA	NA	NA	1	1	1	0	3	5.76064	1.21008	-5.20028	-0.532504	6.57155	0.712329	NA	NA	8.3795e-09	0.22625	1.98993e-07	0.594377	4.97939e-11	0.476261	NA	NA	3.63886e-06	0.880824	0.000238375	0.983627	6.55158e-08	0.981382	NA	NA
OAS1	1.2561e-08	4.97834e-06	-5.69193	Skin_Not_Sun_Exposed_Suprapubic	3.32793e-07	0.000367115	-5.10386	Cells_EBV-transformed_lymphocytes	1.17304e-10	1.86266e-07	-6.44278	NA	NA	NA	1	1	1	0	3	5.76064	1.21008	-5.20028	-0.532504	-6.57155	-0.712329	NA	NA	8.3795e-09	0.22625	1.98993e-07	0.594377	4.97939e-11	0.476261	NA	NA	3.63886e-06	0.880824	0.000238375	0.983627	9.73537e-08	0.972183	NA	NA
OAS1	1.2561e-08	4.97834e-06	-5.69193	Skin_Not_Sun_Exposed_Suprapubic	3.32793e-07	0.000367115	-5.10386	Colon_Sigmoid	1.17304e-10	1.88818e-07	6.44278	NA	NA	NA	1	1	1	0	3	5.76064	1.21008	-5.20028	-0.532504	6.57155	0.712329	NA	NA	8.3795e-09	0.22625	1.98993e-07	0.594377	4.97939e-11	0.476261	NA	NA	3.63886e-06	0.880824	0.000238375	0.983627	9.12749e-08	0.978234	NA	NA
OAS1	1.2561e-08	4.97834e-06	-5.69193	Skin_Not_Sun_Exposed_Suprapubic	3.32793e-07	0.000367115	-5.10386	Colon_Transverse	1.17304e-10	2.08012e-07	6.44278	NA	NA	NA	1	1	1	0	3	5.76064	1.21008	-5.20028	-0.532504	6.57155	0.712329	NA	NA	8.3795e-09	0.22625	1.98993e-07	0.594377	4.97939e-11	0.476261	NA	NA	3.63886e-06	0.880824	0.000238375	0.983627	1.16457e-07	0.97639	NA	NA
OAS1	1.2561e-08	4.97834e-06	-5.69193	Skin_Not_Sun_Exposed_Suprapubic	3.32793e-07	0.000367115	-5.10386	Esophagus_Gastroesophageal_Junction	1.17304e-10	1.96046e-07	6.44278	NA	NA	NA	1	1	1	0	3	5.76064	1.21008	-5.20028	-0.532504	6.57155	0.712329	NA	NA	8.3795e-09	0.22625	1.98993e-07	0.594377	4.97939e-11	0.476261	NA	NA	3.63886e-06	0.880824	0.000238375	0.983627	1.01321e-07	0.973111	NA	NA
OAS1	1.2561e-08	4.97834e-06	-5.69193	Skin_Not_Sun_Exposed_Suprapubic	3.32793e-07	0.000367115	-5.10386	Esophagus_Mucosa	1.17304e-10	1.35261e-07	6.44278	NA	NA	NA	1	1	1	0	3	5.76064	1.21008	-5.20028	-0.532504	6.57155	0.712329	NA	NA	8.3795e-09	0.22625	1.98993e-07	0.594377	4.97939e-11	0.476261	NA	NA	3.63886e-06	0.880824	0.000238375	0.983627	7.36252e-08	0.984447	NA	NA
OAS1	1.2561e-08	4.97834e-06	-5.69193	Skin_Not_Sun_Exposed_Suprapubic	3.32793e-07	0.000367115	-5.10386	Esophagus_Muscularis	1.17304e-10	2.17088e-07	6.44278	NA	NA	NA	1	1	1	0	3	5.76064	1.21008	-5.20028	-0.532504	6.57155	0.712329	NA	NA	8.3795e-09	0.22625	1.98993e-07	0.594377	4.97939e-11	0.476261	NA	NA	3.63886e-06	0.880824	0.000238375	0.983627	1.07014e-07	0.973953	NA	NA
OAS1	1.2561e-08	4.97834e-06	-5.69193	Skin_Not_Sun_Exposed_Suprapubic	3.32793e-07	0.000367115	-5.10386	Heart_Atrial_Appendage	1.17304e-10	1.74351e-07	-6.44278	NA	NA	NA	1	1	1	0	3	5.76064	1.21008	-5.20028	-0.532504	-6.57155	-0.712329	NA	NA	8.3795e-09	0.22625	1.98993e-07	0.594377	4.97939e-11	0.476261	NA	NA	3.63886e-06	0.880824	0.000238375	0.983627	9.01238e-08	0.974387	NA	NA
OAS1	1.2561e-08	4.97834e-06	-5.69193	Skin_Not_Sun_Exposed_Suprapubic	3.32793e-07	0.000367115	-5.10386	Heart_Left_Ventricle	1.17304e-10	1.76926e-07	6.44278	NA	NA	NA	1	1	1	0	3	5.76064	1.21008	-5.20028	-0.532504	6.57155	0.712329	NA	NA	8.3795e-09	0.22625	1.98993e-07	0.594377	4.97939e-11	0.476261	NA	NA	3.63886e-06	0.880824	0.000238375	0.983627	7.70079e-08	0.975843	NA	NA
OAS1	1.2561e-08	4.97834e-06	-5.69193	Skin_Not_Sun_Exposed_Suprapubic	3.32793e-07	0.000367115	-5.10386	Kidney_Cortex	1.17304e-10	2.13669e-07	6.44278	NA	NA	NA	1	1	1	0	3	5.76064	1.21008	-5.20028	-0.532504	6.57155	0.712329	NA	NA	8.3795e-09	0.22625	1.98993e-07	0.594377	4.97939e-11	0.476261	NA	NA	3.63886e-06	0.880824	0.000238375	0.983627	8.47447e-08	0.976931	NA	NA
OAS1	1.2561e-08	4.97834e-06	-5.69193	Skin_Not_Sun_Exposed_Suprapubic	3.32793e-07	0.000367115	-5.10386	Liver	1.17304e-10	1.49064e-07	6.44278	NA	NA	NA	1	1	1	0	3	5.76064	1.21008	-5.20028	-0.532504	6.57155	0.712329	NA	NA	8.3795e-09	0.22625	1.98993e-07	0.594377	4.97939e-11	0.476261	NA	NA	3.63886e-06	0.880824	0.000238375	0.983627	7.42996e-08	0.985508	NA	NA
OAS1	1.2561e-08	4.97834e-06	-5.69193	Skin_Not_Sun_Exposed_Suprapubic	3.32793e-07	0.000367115	-5.10386	Lung	1.17304e-10	1.45264e-07	6.44278	NA	NA	NA	1	1	1	0	3	5.76064	1.21008	-5.20028	-0.532504	6.57155	0.712329	NA	NA	8.3795e-09	0.22625	1.98993e-07	0.594377	4.97939e-11	0.476261	NA	NA	3.63886e-06	0.880824	0.000238375	0.983627	6.81563e-08	0.981178	NA	NA
OAS1	1.2561e-08	4.97834e-06	-5.69193	Skin_Not_Sun_Exposed_Suprapubic	3.32793e-07	0.000367115	-5.10386	Minor_Salivary_Gland	1.17304e-10	1.98671e-07	6.44278	NA	NA	NA	1	1	1	0	3	5.76064	1.21008	-5.20028	-0.532504	6.57155	0.712329	NA	NA	8.3795e-09	0.22625	1.98993e-07	0.594377	4.97939e-11	0.476261	NA	NA	3.63886e-06	0.880824	0.000238375	0.983627	1.05101e-07	0.977471	NA	NA
OAS1	1.2561e-08	4.97834e-06	-5.69193	Skin_Not_Sun_Exposed_Suprapubic	3.32793e-07	0.000367115	-5.10386	Nerve_Tibial	1.17304e-10	1.67716e-07	6.44278	NA	NA	NA	1	1	1	0	3	5.76064	1.21008	-5.20028	-0.532504	6.57155	0.712329	NA	NA	8.3795e-09	0.22625	1.98993e-07	0.594377	4.97939e-11	0.476261	NA	NA	3.63886e-06	0.880824	0.000238375	0.983627	8.69259e-08	0.974498	NA	NA
OAS1	1.2561e-08	4.97834e-06	-5.69193	Skin_Not_Sun_Exposed_Suprapubic	3.32793e-07	0.000367115	-5.10386	Ovary	1.17304e-10	2.15867e-07	6.44278	NA	NA	NA	1	1	1	0	3	5.76064	1.21008	-5.20028	-0.532504	6.57155	0.712329	NA	NA	8.3795e-09	0.22625	1.98993e-07	0.594377	4.97939e-11	0.476261	NA	NA	3.63886e-06	0.880824	0.000238375	0.983627	1.06456e-07	0.974517	NA	NA
OAS1	1.2561e-08	4.97834e-06	-5.69193	Skin_Not_Sun_Exposed_Suprapubic	3.32793e-07	0.000367115	-5.10386	Pituitary	1.17304e-10	2.26459e-07	6.44278	NA	NA	NA	1	1	1	0	3	5.76064	1.21008	-5.20028	-0.532504	6.57155	0.712329	NA	NA	8.3795e-09	0.22625	1.98993e-07	0.594377	4.97939e-11	0.476261	NA	NA	3.63886e-06	0.880824	0.000238375	0.983627	1.19829e-07	0.978311	NA	NA
OAS1	1.2561e-08	4.97834e-06	-5.69193	Skin_Not_Sun_Exposed_Suprapubic	3.32793e-07	0.000367115	-5.10386	Prostate	1.17304e-10	2.0942e-07	6.44278	NA	NA	NA	1	1	1	0	3	5.76064	1.21008	-5.20028	-0.532504	6.57155	0.712329	NA	NA	8.3795e-09	0.22625	1.98993e-07	0.594377	4.97939e-11	0.476261	NA	NA	3.63886e-06	0.880824	0.000238375	0.983627	9.12888e-08	0.975651	NA	NA
OAS1	1.2561e-08	4.97834e-06	-5.69193	Skin_Not_Sun_Exposed_Suprapubic	3.32793e-07	0.000367115	-5.10386	Skin_Not_Sun_Exposed_Suprapubic	1.17304e-10	1.68025e-07	6.44278	NA	NA	NA	1	1	1	0	3	5.76064	1.21008	-5.20028	-0.532504	6.57155	0.712329	NA	NA	8.3795e-09	0.22625	1.98993e-07	0.594377	4.97939e-11	0.476261	NA	NA	3.63886e-06	0.880824	0.000238375	0.983627	8.40247e-08	0.977171	NA	NA
OAS1	1.2561e-08	4.97834e-06	-5.69193	Skin_Not_Sun_Exposed_Suprapubic	3.32793e-07	0.000367115	-5.10386	Skin_Sun_Exposed_Lower_leg	1.17304e-10	1.44171e-07	6.44278	NA	NA	NA	1	1	1	0	3	5.76064	1.21008	-5.20028	-0.532504	6.57155	0.712329	NA	NA	8.3795e-09	0.22625	1.98993e-07	0.594377	4.97939e-11	0.476261	NA	NA	3.63886e-06	0.880824	0.000238375	0.983627	7.36451e-08	0.978932	NA	NA
OAS1	1.2561e-08	4.97834e-06	-5.69193	Skin_Not_Sun_Exposed_Suprapubic	3.32793e-07	0.000367115	-5.10386	Small_Intestine_Terminal_Ileum	1.17304e-10	2.52178e-07	6.44278	NA	NA	NA	1	1	1	0	3	5.76064	1.21008	-5.20028	-0.532504	6.57155	0.712329	NA	NA	8.3795e-09	0.22625	1.98993e-07	0.594377	4.97939e-11	0.476261	NA	NA	3.63886e-06	0.880824	0.000238375	0.983627	1.0992e-07	0.979669	NA	NA
OAS1	1.2561e-08	4.97834e-06	-5.69193	Skin_Not_Sun_Exposed_Suprapubic	3.32793e-07	0.000367115	-5.10386	Spleen	1.17304e-10	1.80343e-07	6.44278	NA	NA	NA	1	1	1	0	3	5.76064	1.21008	-5.20028	-0.532504	6.57155	0.712329	NA	NA	8.3795e-09	0.22625	1.98993e-07	0.594377	4.97939e-11	0.476261	NA	NA	3.63886e-06	0.880824	0.000238375	0.983627	8.71946e-08	0.974241	NA	NA
OAS1	1.2561e-08	4.97834e-06	-5.69193	Skin_Not_Sun_Exposed_Suprapubic	3.32793e-07	0.000367115	-5.10386	Stomach	1.17304e-10	1.92579e-07	6.44278	NA	NA	NA	1	1	1	0	3	5.76064	1.21008	-5.20028	-0.532504	6.57155	0.712329	NA	NA	8.3795e-09	0.22625	1.98993e-07	0.594377	4.97939e-11	0.476261	NA	NA	3.63886e-06	0.880824	0.000238375	0.983627	8.38763e-08	0.974467	NA	NA
OAS1	1.2561e-08	4.97834e-06	-5.69193	Skin_Not_Sun_Exposed_Suprapubic	3.32793e-07	0.000367115	-5.10386	Testis	1.17304e-10	4.84086e-07	6.44278	NA	NA	NA	1	1	1	0	3	5.76064	1.21008	-5.20028	-0.532504	6.57155	0.712329	NA	NA	8.3795e-09	0.22625	1.98993e-07	0.594377	4.97939e-11	0.476261	NA	NA	3.63886e-06	0.880824	0.000238375	0.983627	2.48698e-07	0.970822	NA	NA
OAS1	1.2561e-08	4.97834e-06	-5.69193	Skin_Not_Sun_Exposed_Suprapubic	3.32793e-07	0.000367115	-5.10386	Thyroid	1.17304e-10	1.66168e-07	6.44278	NA	NA	NA	1	1	1	0	3	5.76064	1.21008	-5.20028	-0.532504	6.57155	0.712329	NA	NA	8.3795e-09	0.22625	1.98993e-07	0.594377	4.97939e-11	0.476261	NA	NA	3.63886e-06	0.880824	0.000238375	0.983627	8.61885e-08	0.974597	NA	NA
OAS1	1.2561e-08	4.97834e-06	-5.69193	Skin_Not_Sun_Exposed_Suprapubic	3.32793e-07	0.000367115	-5.10386	Vagina	2.17479e-10	3.38626e-07	6.34846	NA	NA	NA	1	1	1	0	3	5.76064	1.21008	-5.20028	-0.532504	6.47681	0.684932	NA	NA	8.3795e-09	0.22625	1.98993e-07	0.594377	9.36832e-11	0.493387	NA	NA	3.63886e-06	0.880824	0.000238375	0.983627	1.68308e-07	0.981803	NA	NA
OAS1	1.2561e-08	4.97834e-06	-5.69193	Skin_Not_Sun_Exposed_Suprapubic	3.32793e-07	0.000367115	-5.10386	Whole_Blood	1.17304e-10	1.30863e-07	6.44278	NA	NA	NA	1	1	1	0	3	5.76064	1.21008	-5.20028	-0.532504	6.57155	0.712329	NA	NA	8.3795e-09	0.22625	1.98993e-07	0.594377	4.97939e-11	0.476261	NA	NA	3.63886e-06	0.880824	0.000238375	0.983627	6.05213e-08	0.971506	NA	NA
OAS1	1.2561e-08	4.97834e-06	-5.69193	Skin_Not_Sun_Exposed_Suprapubic	3.32793e-07	0.000367115	-5.10386	smultixcan	1.09553e-10	1.96521e-07	6.43535	NA	NA	NA	1	1	1	0	3	5.76064	1.21008	-5.20028	-0.532504	6.56264	0.699659	NA	NA	8.3795e-09	0.22625	1.98993e-07	0.594377	4.67712e-11	0.482528	NA	NA	3.63886e-06	0.880824	0.000238375	0.983627	1.00978e-07	0.963723	NA	NA
OAS1	1.2561e-08	4.97834e-06	-5.69193	Skin_Sun_Exposed_Lower_leg	3.3154e-07	0.000264517	-5.10457	Adipose_Subcutaneous	1.17304e-10	1.40941e-07	6.44278	NA	NA	NA	1	1	1	0	3	5.76064	1.21008	-5.20738	-0.577749	6.57155	0.712329	NA	NA	8.3795e-09	0.22625	1.9153e-07	0.563434	4.97939e-11	0.476261	NA	NA	3.63886e-06	0.880824	0.000160933	0.983371	7.16036e-08	0.974697	NA	NA
OAS1	1.2561e-08	4.97834e-06	-5.69193	Skin_Sun_Exposed_Lower_leg	3.3154e-07	0.000264517	-5.10457	Adipose_Visceral_Omentum	1.17304e-10	1.66215e-07	6.44278	NA	NA	NA	1	1	1	0	3	5.76064	1.21008	-5.20738	-0.577749	6.57155	0.712329	NA	NA	8.3795e-09	0.22625	1.9153e-07	0.563434	4.97939e-11	0.476261	NA	NA	3.63886e-06	0.880824	0.000160933	0.983371	8.31259e-08	0.982419	NA	NA
OAS1	1.2561e-08	4.97834e-06	-5.69193	Skin_Sun_Exposed_Lower_leg	3.3154e-07	0.000264517	-5.10457	Adrenal_Gland	1.17304e-10	2.21165e-07	6.44278	NA	NA	NA	1	1	1	0	3	5.76064	1.21008	-5.20738	-0.577749	6.57155	0.712329	NA	NA	8.3795e-09	0.22625	1.9153e-07	0.563434	4.97939e-11	0.476261	NA	NA	3.63886e-06	0.880824	0.000160933	0.983371	1.11033e-07	0.976738	NA	NA
OAS1	1.2561e-08	4.97834e-06	-5.69193	Skin_Sun_Exposed_Lower_leg	3.3154e-07	0.000264517	-5.10457	Artery_Aorta	1.17304e-10	1.60196e-07	-6.44278	NA	NA	NA	1	1	1	0	3	5.76064	1.21008	-5.20738	-0.577749	-6.57155	-0.712329	NA	NA	8.3795e-09	0.22625	1.9153e-07	0.563434	4.97939e-11	0.476261	NA	NA	3.63886e-06	0.880824	0.000160933	0.983371	7.64431e-08	0.971564	NA	NA
OAS1	1.2561e-08	4.97834e-06	-5.69193	Skin_Sun_Exposed_Lower_leg	3.3154e-07	0.000264517	-5.10457	Artery_Coronary	1.17304e-10	1.82818e-07	6.44278	NA	NA	NA	1	1	1	0	3	5.76064	1.21008	-5.20738	-0.577749	6.57155	0.712329	NA	NA	8.3795e-09	0.22625	1.9153e-07	0.563434	4.97939e-11	0.476261	NA	NA	3.63886e-06	0.880824	0.000160933	0.983371	7.96976e-08	0.976354	NA	NA
OAS1	1.2561e-08	4.97834e-06	-5.69193	Skin_Sun_Exposed_Lower_leg	3.3154e-07	0.000264517	-5.10457	Artery_Tibial	1.17304e-10	1.70288e-07	-6.44278	NA	NA	NA	1	1	1	0	3	5.76064	1.21008	-5.20738	-0.577749	-6.57155	-0.712329	NA	NA	8.3795e-09	0.22625	1.9153e-07	0.563434	4.97939e-11	0.476261	NA	NA	3.63886e-06	0.880824	0.000160933	0.983371	8.56822e-08	0.981188	NA	NA
OAS1	1.2561e-08	4.97834e-06	-5.69193	Skin_Sun_Exposed_Lower_leg	3.3154e-07	0.000264517	-5.10457	Brain_Amygdala	1.17304e-10	1.80785e-07	6.44278	NA	NA	NA	1	1	1	0	3	5.76064	1.21008	-5.20738	-0.577749	6.57155	0.712329	NA	NA	8.3795e-09	0.22625	1.9153e-07	0.563434	4.97939e-11	0.476261	NA	NA	3.63886e-06	0.880824	0.000160933	0.983371	8.59578e-08	0.978993	NA	NA
OAS1	1.2561e-08	4.97834e-06	-5.69193	Skin_Sun_Exposed_Lower_leg	3.3154e-07	0.000264517	-5.10457	Brain_Anterior_cingulate_cortex_BA24	1.17304e-10	1.85323e-07	-6.44278	NA	NA	NA	1	1	1	0	3	5.76064	1.21008	-5.20738	-0.577749	-6.57155	-0.712329	NA	NA	8.3795e-09	0.22625	1.9153e-07	0.563434	4.97939e-11	0.476261	NA	NA	3.63886e-06	0.880824	0.000160933	0.983371	8.70205e-08	0.971882	NA	NA
OAS1	1.2561e-08	4.97834e-06	-5.69193	Skin_Sun_Exposed_Lower_leg	3.3154e-07	0.000264517	-5.10457	Brain_Caudate_basal_ganglia	1.17304e-10	2.22841e-07	-6.44278	NA	NA	NA	1	1	1	0	3	5.76064	1.21008	-5.20738	-0.577749	-6.57155	-0.712329	NA	NA	8.3795e-09	0.22625	1.9153e-07	0.563434	4.97939e-11	0.476261	NA	NA	3.63886e-06	0.880824	0.000160933	0.983371	9.70176e-08	0.973572	NA	NA
OAS1	1.2561e-08	4.97834e-06	-5.69193	Skin_Sun_Exposed_Lower_leg	3.3154e-07	0.000264517	-5.10457	Brain_Cerebellum	1.17304e-10	2.18151e-07	-6.44278	NA	NA	NA	1	1	1	0	3	5.76064	1.21008	-5.20738	-0.577749	-6.57155	-0.712329	NA	NA	8.3795e-09	0.22625	1.9153e-07	0.563434	4.97939e-11	0.476261	NA	NA	3.63886e-06	0.880824	0.000160933	0.983371	1.07488e-07	0.964049	NA	NA
OAS1	1.2561e-08	4.97834e-06	-5.69193	Skin_Sun_Exposed_Lower_leg	3.3154e-07	0.000264517	-5.10457	Brain_Cortex	1.17304e-10	1.76588e-07	-6.44278	NA	NA	NA	1	1	1	0	3	5.76064	1.21008	-5.20738	-0.577749	-6.57155	-0.712329	NA	NA	8.3795e-09	0.22625	1.9153e-07	0.563434	4.97939e-11	0.476261	NA	NA	3.63886e-06	0.880824	0.000160933	0.983371	8.13251e-08	0.967558	NA	NA
OAS1	1.2561e-08	4.97834e-06	-5.69193	Skin_Sun_Exposed_Lower_leg	3.3154e-07	0.000264517	-5.10457	Brain_Frontal_Cortex_BA9	1.17304e-10	2.05416e-07	-6.44278	NA	NA	NA	1	1	1	0	3	5.76064	1.21008	-5.20738	-0.577749	-6.57155	-0.712329	NA	NA	8.3795e-09	0.22625	1.9153e-07	0.563434	4.97939e-11	0.476261	NA	NA	3.63886e-06	0.880824	0.000160933	0.983371	8.94974e-08	0.976456	NA	NA
OAS1	1.2561e-08	4.97834e-06	-5.69193	Skin_Sun_Exposed_Lower_leg	3.3154e-07	0.000264517	-5.10457	Brain_Hippocampus	1.17304e-10	2.71819e-07	-6.44278	NA	NA	NA	1	1	1	0	3	5.76064	1.21008	-5.20738	-0.577749	-6.57155	-0.712329	NA	NA	8.3795e-09	0.22625	1.9153e-07	0.563434	4.97939e-11	0.476261	NA	NA	3.63886e-06	0.880824	0.000160933	0.983371	1.06678e-07	0.981484	NA	NA
OAS1	1.2561e-08	4.97834e-06	-5.69193	Skin_Sun_Exposed_Lower_leg	3.3154e-07	0.000264517	-5.10457	Brain_Hypothalamus	1.17304e-10	2.26074e-07	6.44278	NA	NA	NA	1	1	1	0	3	5.76064	1.21008	-5.20738	-0.577749	6.57155	0.712329	NA	NA	8.3795e-09	0.22625	1.9153e-07	0.563434	4.97939e-11	0.476261	NA	NA	3.63886e-06	0.880824	0.000160933	0.983371	1.1829e-07	0.978764	NA	NA
OAS1	1.2561e-08	4.97834e-06	-5.69193	Skin_Sun_Exposed_Lower_leg	3.3154e-07	0.000264517	-5.10457	Brain_Nucleus_accumbens_basal_ganglia	1.17304e-10	2.68562e-07	-6.44278	NA	NA	NA	1	1	1	0	3	5.76064	1.21008	-5.20738	-0.577749	-6.57155	-0.712329	NA	NA	8.3795e-09	0.22625	1.9153e-07	0.563434	4.97939e-11	0.476261	NA	NA	3.63886e-06	0.880824	0.000160933	0.983371	1.28513e-07	0.986145	NA	NA
OAS1	1.2561e-08	4.97834e-06	-5.69193	Skin_Sun_Exposed_Lower_leg	3.3154e-07	0.000264517	-5.10457	Brain_Putamen_basal_ganglia	1.17304e-10	1.83011e-07	6.44278	NA	NA	NA	1	1	1	0	3	5.76064	1.21008	-5.20738	-0.577749	6.57155	0.712329	NA	NA	8.3795e-09	0.22625	1.9153e-07	0.563434	4.97939e-11	0.476261	NA	NA	3.63886e-06	0.880824	0.000160933	0.983371	7.97413e-08	0.968049	NA	NA
OAS1	1.2561e-08	4.97834e-06	-5.69193	Skin_Sun_Exposed_Lower_leg	3.3154e-07	0.000264517	-5.10457	Brain_Spinal_cord_cervical_c-1	1.17304e-10	1.84226e-07	6.44278	NA	NA	NA	1	1	1	0	3	5.76064	1.21008	-5.20738	-0.577749	6.57155	0.712329	NA	NA	8.3795e-09	0.22625	1.9153e-07	0.563434	4.97939e-11	0.476261	NA	NA	3.63886e-06	0.880824	0.000160933	0.983371	8.64996e-08	0.980635	NA	NA
OAS1	1.2561e-08	4.97834e-06	-5.69193	Skin_Sun_Exposed_Lower_leg	3.3154e-07	0.000264517	-5.10457	Brain_Substantia_nigra	1.17304e-10	1.16053e-07	6.44278	NA	NA	NA	1	1	1	0	3	5.76064	1.21008	-5.20738	-0.577749	6.57155	0.712329	NA	NA	8.3795e-09	0.22625	1.9153e-07	0.563434	4.97939e-11	0.476261	NA	NA	3.63886e-06	0.880824	0.000160933	0.983371	5.70295e-08	0.975191	NA	NA
OAS1	1.2561e-08	4.97834e-06	-5.69193	Skin_Sun_Exposed_Lower_leg	3.3154e-07	0.000264517	-5.10457	Breast_Mammary_Tissue	1.17304e-10	1.3531e-07	6.44278	NA	NA	NA	1	1	1	0	3	5.76064	1.21008	-5.20738	-0.577749	6.57155	0.712329	NA	NA	8.3795e-09	0.22625	1.9153e-07	0.563434	4.97939e-11	0.476261	NA	NA	3.63886e-06	0.880824	0.000160933	0.983371	6.55158e-08	0.981382	NA	NA
OAS1	1.2561e-08	4.97834e-06	-5.69193	Skin_Sun_Exposed_Lower_leg	3.3154e-07	0.000264517	-5.10457	Cells_EBV-transformed_lymphocytes	1.17304e-10	1.86266e-07	-6.44278	NA	NA	NA	1	1	1	0	3	5.76064	1.21008	-5.20738	-0.577749	-6.57155	-0.712329	NA	NA	8.3795e-09	0.22625	1.9153e-07	0.563434	4.97939e-11	0.476261	NA	NA	3.63886e-06	0.880824	0.000160933	0.983371	9.73537e-08	0.972183	NA	NA
OAS1	1.2561e-08	4.97834e-06	-5.69193	Skin_Sun_Exposed_Lower_leg	3.3154e-07	0.000264517	-5.10457	Colon_Sigmoid	1.17304e-10	1.88818e-07	6.44278	NA	NA	NA	1	1	1	0	3	5.76064	1.21008	-5.20738	-0.577749	6.57155	0.712329	NA	NA	8.3795e-09	0.22625	1.9153e-07	0.563434	4.97939e-11	0.476261	NA	NA	3.63886e-06	0.880824	0.000160933	0.983371	9.12749e-08	0.978234	NA	NA
OAS1	1.2561e-08	4.97834e-06	-5.69193	Skin_Sun_Exposed_Lower_leg	3.3154e-07	0.000264517	-5.10457	Colon_Transverse	1.17304e-10	2.08012e-07	6.44278	NA	NA	NA	1	1	1	0	3	5.76064	1.21008	-5.20738	-0.577749	6.57155	0.712329	NA	NA	8.3795e-09	0.22625	1.9153e-07	0.563434	4.97939e-11	0.476261	NA	NA	3.63886e-06	0.880824	0.000160933	0.983371	1.16457e-07	0.97639	NA	NA
OAS1	1.2561e-08	4.97834e-06	-5.69193	Skin_Sun_Exposed_Lower_leg	3.3154e-07	0.000264517	-5.10457	Esophagus_Gastroesophageal_Junction	1.17304e-10	1.96046e-07	6.44278	NA	NA	NA	1	1	1	0	3	5.76064	1.21008	-5.20738	-0.577749	6.57155	0.712329	NA	NA	8.3795e-09	0.22625	1.9153e-07	0.563434	4.97939e-11	0.476261	NA	NA	3.63886e-06	0.880824	0.000160933	0.983371	1.01321e-07	0.973111	NA	NA
OAS1	1.2561e-08	4.97834e-06	-5.69193	Skin_Sun_Exposed_Lower_leg	3.3154e-07	0.000264517	-5.10457	Esophagus_Mucosa	1.17304e-10	1.35261e-07	6.44278	NA	NA	NA	1	1	1	0	3	5.76064	1.21008	-5.20738	-0.577749	6.57155	0.712329	NA	NA	8.3795e-09	0.22625	1.9153e-07	0.563434	4.97939e-11	0.476261	NA	NA	3.63886e-06	0.880824	0.000160933	0.983371	7.36252e-08	0.984447	NA	NA
OAS1	1.2561e-08	4.97834e-06	-5.69193	Skin_Sun_Exposed_Lower_leg	3.3154e-07	0.000264517	-5.10457	Esophagus_Muscularis	1.17304e-10	2.17088e-07	6.44278	NA	NA	NA	1	1	1	0	3	5.76064	1.21008	-5.20738	-0.577749	6.57155	0.712329	NA	NA	8.3795e-09	0.22625	1.9153e-07	0.563434	4.97939e-11	0.476261	NA	NA	3.63886e-06	0.880824	0.000160933	0.983371	1.07014e-07	0.973953	NA	NA
OAS1	1.2561e-08	4.97834e-06	-5.69193	Skin_Sun_Exposed_Lower_leg	3.3154e-07	0.000264517	-5.10457	Heart_Atrial_Appendage	1.17304e-10	1.74351e-07	-6.44278	NA	NA	NA	1	1	1	0	3	5.76064	1.21008	-5.20738	-0.577749	-6.57155	-0.712329	NA	NA	8.3795e-09	0.22625	1.9153e-07	0.563434	4.97939e-11	0.476261	NA	NA	3.63886e-06	0.880824	0.000160933	0.983371	9.01238e-08	0.974387	NA	NA
OAS1	1.2561e-08	4.97834e-06	-5.69193	Skin_Sun_Exposed_Lower_leg	3.3154e-07	0.000264517	-5.10457	Heart_Left_Ventricle	1.17304e-10	1.76926e-07	6.44278	NA	NA	NA	1	1	1	0	3	5.76064	1.21008	-5.20738	-0.577749	6.57155	0.712329	NA	NA	8.3795e-09	0.22625	1.9153e-07	0.563434	4.97939e-11	0.476261	NA	NA	3.63886e-06	0.880824	0.000160933	0.983371	7.70079e-08	0.975843	NA	NA
OAS1	1.2561e-08	4.97834e-06	-5.69193	Skin_Sun_Exposed_Lower_leg	3.3154e-07	0.000264517	-5.10457	Kidney_Cortex	1.17304e-10	2.13669e-07	6.44278	NA	NA	NA	1	1	1	0	3	5.76064	1.21008	-5.20738	-0.577749	6.57155	0.712329	NA	NA	8.3795e-09	0.22625	1.9153e-07	0.563434	4.97939e-11	0.476261	NA	NA	3.63886e-06	0.880824	0.000160933	0.983371	8.47447e-08	0.976931	NA	NA
OAS1	1.2561e-08	4.97834e-06	-5.69193	Skin_Sun_Exposed_Lower_leg	3.3154e-07	0.000264517	-5.10457	Liver	1.17304e-10	1.49064e-07	6.44278	NA	NA	NA	1	1	1	0	3	5.76064	1.21008	-5.20738	-0.577749	6.57155	0.712329	NA	NA	8.3795e-09	0.22625	1.9153e-07	0.563434	4.97939e-11	0.476261	NA	NA	3.63886e-06	0.880824	0.000160933	0.983371	7.42996e-08	0.985508	NA	NA
OAS1	1.2561e-08	4.97834e-06	-5.69193	Skin_Sun_Exposed_Lower_leg	3.3154e-07	0.000264517	-5.10457	Lung	1.17304e-10	1.45264e-07	6.44278	NA	NA	NA	1	1	1	0	3	5.76064	1.21008	-5.20738	-0.577749	6.57155	0.712329	NA	NA	8.3795e-09	0.22625	1.9153e-07	0.563434	4.97939e-11	0.476261	NA	NA	3.63886e-06	0.880824	0.000160933	0.983371	6.81563e-08	0.981178	NA	NA
OAS1	1.2561e-08	4.97834e-06	-5.69193	Skin_Sun_Exposed_Lower_leg	3.3154e-07	0.000264517	-5.10457	Minor_Salivary_Gland	1.17304e-10	1.98671e-07	6.44278	NA	NA	NA	1	1	1	0	3	5.76064	1.21008	-5.20738	-0.577749	6.57155	0.712329	NA	NA	8.3795e-09	0.22625	1.9153e-07	0.563434	4.97939e-11	0.476261	NA	NA	3.63886e-06	0.880824	0.000160933	0.983371	1.05101e-07	0.977471	NA	NA
OAS1	1.2561e-08	4.97834e-06	-5.69193	Skin_Sun_Exposed_Lower_leg	3.3154e-07	0.000264517	-5.10457	Nerve_Tibial	1.17304e-10	1.67716e-07	6.44278	NA	NA	NA	1	1	1	0	3	5.76064	1.21008	-5.20738	-0.577749	6.57155	0.712329	NA	NA	8.3795e-09	0.22625	1.9153e-07	0.563434	4.97939e-11	0.476261	NA	NA	3.63886e-06	0.880824	0.000160933	0.983371	8.69259e-08	0.974498	NA	NA
OAS1	1.2561e-08	4.97834e-06	-5.69193	Skin_Sun_Exposed_Lower_leg	3.3154e-07	0.000264517	-5.10457	Ovary	1.17304e-10	2.15867e-07	6.44278	NA	NA	NA	1	1	1	0	3	5.76064	1.21008	-5.20738	-0.577749	6.57155	0.712329	NA	NA	8.3795e-09	0.22625	1.9153e-07	0.563434	4.97939e-11	0.476261	NA	NA	3.63886e-06	0.880824	0.000160933	0.983371	1.06456e-07	0.974517	NA	NA
OAS1	1.2561e-08	4.97834e-06	-5.69193	Skin_Sun_Exposed_Lower_leg	3.3154e-07	0.000264517	-5.10457	Pituitary	1.17304e-10	2.26459e-07	6.44278	NA	NA	NA	1	1	1	0	3	5.76064	1.21008	-5.20738	-0.577749	6.57155	0.712329	NA	NA	8.3795e-09	0.22625	1.9153e-07	0.563434	4.97939e-11	0.476261	NA	NA	3.63886e-06	0.880824	0.000160933	0.983371	1.19829e-07	0.978311	NA	NA
OAS1	1.2561e-08	4.97834e-06	-5.69193	Skin_Sun_Exposed_Lower_leg	3.3154e-07	0.000264517	-5.10457	Prostate	1.17304e-10	2.0942e-07	6.44278	NA	NA	NA	1	1	1	0	3	5.76064	1.21008	-5.20738	-0.577749	6.57155	0.712329	NA	NA	8.3795e-09	0.22625	1.9153e-07	0.563434	4.97939e-11	0.476261	NA	NA	3.63886e-06	0.880824	0.000160933	0.983371	9.12888e-08	0.975651	NA	NA
OAS1	1.2561e-08	4.97834e-06	-5.69193	Skin_Sun_Exposed_Lower_leg	3.3154e-07	0.000264517	-5.10457	Skin_Not_Sun_Exposed_Suprapubic	1.17304e-10	1.68025e-07	6.44278	NA	NA	NA	1	1	1	0	3	5.76064	1.21008	-5.20738	-0.577749	6.57155	0.712329	NA	NA	8.3795e-09	0.22625	1.9153e-07	0.563434	4.97939e-11	0.476261	NA	NA	3.63886e-06	0.880824	0.000160933	0.983371	8.40247e-08	0.977171	NA	NA
OAS1	1.2561e-08	4.97834e-06	-5.69193	Skin_Sun_Exposed_Lower_leg	3.3154e-07	0.000264517	-5.10457	Skin_Sun_Exposed_Lower_leg	1.17304e-10	1.44171e-07	6.44278	NA	NA	NA	1	1	1	0	3	5.76064	1.21008	-5.20738	-0.577749	6.57155	0.712329	NA	NA	8.3795e-09	0.22625	1.9153e-07	0.563434	4.97939e-11	0.476261	NA	NA	3.63886e-06	0.880824	0.000160933	0.983371	7.36451e-08	0.978932	NA	NA
OAS1	1.2561e-08	4.97834e-06	-5.69193	Skin_Sun_Exposed_Lower_leg	3.3154e-07	0.000264517	-5.10457	Small_Intestine_Terminal_Ileum	1.17304e-10	2.52178e-07	6.44278	NA	NA	NA	1	1	1	0	3	5.76064	1.21008	-5.20738	-0.577749	6.57155	0.712329	NA	NA	8.3795e-09	0.22625	1.9153e-07	0.563434	4.97939e-11	0.476261	NA	NA	3.63886e-06	0.880824	0.000160933	0.983371	1.0992e-07	0.979669	NA	NA
OAS1	1.2561e-08	4.97834e-06	-5.69193	Skin_Sun_Exposed_Lower_leg	3.3154e-07	0.000264517	-5.10457	Spleen	1.17304e-10	1.80343e-07	6.44278	NA	NA	NA	1	1	1	0	3	5.76064	1.21008	-5.20738	-0.577749	6.57155	0.712329	NA	NA	8.3795e-09	0.22625	1.9153e-07	0.563434	4.97939e-11	0.476261	NA	NA	3.63886e-06	0.880824	0.000160933	0.983371	8.71946e-08	0.974241	NA	NA
OAS1	1.2561e-08	4.97834e-06	-5.69193	Skin_Sun_Exposed_Lower_leg	3.3154e-07	0.000264517	-5.10457	Stomach	1.17304e-10	1.92579e-07	6.44278	NA	NA	NA	1	1	1	0	3	5.76064	1.21008	-5.20738	-0.577749	6.57155	0.712329	NA	NA	8.3795e-09	0.22625	1.9153e-07	0.563434	4.97939e-11	0.476261	NA	NA	3.63886e-06	0.880824	0.000160933	0.983371	8.38763e-08	0.974467	NA	NA
OAS1	1.2561e-08	4.97834e-06	-5.69193	Skin_Sun_Exposed_Lower_leg	3.3154e-07	0.000264517	-5.10457	Testis	1.17304e-10	4.84086e-07	6.44278	NA	NA	NA	1	1	1	0	3	5.76064	1.21008	-5.20738	-0.577749	6.57155	0.712329	NA	NA	8.3795e-09	0.22625	1.9153e-07	0.563434	4.97939e-11	0.476261	NA	NA	3.63886e-06	0.880824	0.000160933	0.983371	2.48698e-07	0.970822	NA	NA
OAS1	1.2561e-08	4.97834e-06	-5.69193	Skin_Sun_Exposed_Lower_leg	3.3154e-07	0.000264517	-5.10457	Thyroid	1.17304e-10	1.66168e-07	6.44278	NA	NA	NA	1	1	1	0	3	5.76064	1.21008	-5.20738	-0.577749	6.57155	0.712329	NA	NA	8.3795e-09	0.22625	1.9153e-07	0.563434	4.97939e-11	0.476261	NA	NA	3.63886e-06	0.880824	0.000160933	0.983371	8.61885e-08	0.974597	NA	NA
OAS1	1.2561e-08	4.97834e-06	-5.69193	Skin_Sun_Exposed_Lower_leg	3.3154e-07	0.000264517	-5.10457	Vagina	2.17479e-10	3.38626e-07	6.34846	NA	NA	NA	1	1	1	0	3	5.76064	1.21008	-5.20738	-0.577749	6.47681	0.684932	NA	NA	8.3795e-09	0.22625	1.9153e-07	0.563434	9.36832e-11	0.493387	NA	NA	3.63886e-06	0.880824	0.000160933	0.983371	1.68308e-07	0.981803	NA	NA
OAS1	1.2561e-08	4.97834e-06	-5.69193	Skin_Sun_Exposed_Lower_leg	3.3154e-07	0.000264517	-5.10457	Whole_Blood	1.17304e-10	1.30863e-07	6.44278	NA	NA	NA	1	1	1	0	3	5.76064	1.21008	-5.20738	-0.577749	6.57155	0.712329	NA	NA	8.3795e-09	0.22625	1.9153e-07	0.563434	4.97939e-11	0.476261	NA	NA	3.63886e-06	0.880824	0.000160933	0.983371	6.05213e-08	0.971506	NA	NA
OAS1	1.2561e-08	4.97834e-06	-5.69193	Skin_Sun_Exposed_Lower_leg	3.3154e-07	0.000264517	-5.10457	smultixcan	1.09553e-10	1.96521e-07	6.43535	NA	NA	NA	1	1	1	0	3	5.76064	1.21008	-5.20738	-0.577749	6.56264	0.699659	NA	NA	8.3795e-09	0.22625	1.9153e-07	0.563434	4.67712e-11	0.482528	NA	NA	3.63886e-06	0.880824	0.000160933	0.983371	1.00978e-07	0.963723	NA	NA
OAS1	1.2561e-08	4.97834e-06	-5.69193	smultixcan	6.00637e-09	2.83853e-06	-2.37956	Adipose_Subcutaneous	1.17304e-10	1.40941e-07	6.44278	NA	NA	NA	1	1	1	0	3	5.76064	1.21008	-2.42253	-0.245235	6.57155	0.712329	NA	NA	8.3795e-09	0.22625	3.16852e-09	0.881374	4.97939e-11	0.476261	NA	NA	3.63886e-06	0.880824	1.57274e-06	0.994857	7.16036e-08	0.974697	NA	NA
OAS1	1.2561e-08	4.97834e-06	-5.69193	smultixcan	6.00637e-09	2.83853e-06	-2.37956	Adipose_Visceral_Omentum	1.17304e-10	1.66215e-07	6.44278	NA	NA	NA	1	1	1	0	3	5.76064	1.21008	-2.42253	-0.245235	6.57155	0.712329	NA	NA	8.3795e-09	0.22625	3.16852e-09	0.881374	4.97939e-11	0.476261	NA	NA	3.63886e-06	0.880824	1.57274e-06	0.994857	8.31259e-08	0.982419	NA	NA
OAS1	1.2561e-08	4.97834e-06	-5.69193	smultixcan	6.00637e-09	2.83853e-06	-2.37956	Adrenal_Gland	1.17304e-10	2.21165e-07	6.44278	NA	NA	NA	1	1	1	0	3	5.76064	1.21008	-2.42253	-0.245235	6.57155	0.712329	NA	NA	8.3795e-09	0.22625	3.16852e-09	0.881374	4.97939e-11	0.476261	NA	NA	3.63886e-06	0.880824	1.57274e-06	0.994857	1.11033e-07	0.976738	NA	NA
OAS1	1.2561e-08	4.97834e-06	-5.69193	smultixcan	6.00637e-09	2.83853e-06	-2.37956	Artery_Aorta	1.17304e-10	1.60196e-07	-6.44278	NA	NA	NA	1	1	1	0	3	5.76064	1.21008	-2.42253	-0.245235	-6.57155	-0.712329	NA	NA	8.3795e-09	0.22625	3.16852e-09	0.881374	4.97939e-11	0.476261	NA	NA	3.63886e-06	0.880824	1.57274e-06	0.994857	7.64431e-08	0.971564	NA	NA
OAS1	1.2561e-08	4.97834e-06	-5.69193	smultixcan	6.00637e-09	2.83853e-06	-2.37956	Artery_Coronary	1.17304e-10	1.82818e-07	6.44278	NA	NA	NA	1	1	1	0	3	5.76064	1.21008	-2.42253	-0.245235	6.57155	0.712329	NA	NA	8.3795e-09	0.22625	3.16852e-09	0.881374	4.97939e-11	0.476261	NA	NA	3.63886e-06	0.880824	1.57274e-06	0.994857	7.96976e-08	0.976354	NA	NA
OAS1	1.2561e-08	4.97834e-06	-5.69193	smultixcan	6.00637e-09	2.83853e-06	-2.37956	Artery_Tibial	1.17304e-10	1.70288e-07	-6.44278	NA	NA	NA	1	1	1	0	3	5.76064	1.21008	-2.42253	-0.245235	-6.57155	-0.712329	NA	NA	8.3795e-09	0.22625	3.16852e-09	0.881374	4.97939e-11	0.476261	NA	NA	3.63886e-06	0.880824	1.57274e-06	0.994857	8.56822e-08	0.981188	NA	NA
OAS1	1.2561e-08	4.97834e-06	-5.69193	smultixcan	6.00637e-09	2.83853e-06	-2.37956	Brain_Amygdala	1.17304e-10	1.80785e-07	6.44278	NA	NA	NA	1	1	1	0	3	5.76064	1.21008	-2.42253	-0.245235	6.57155	0.712329	NA	NA	8.3795e-09	0.22625	3.16852e-09	0.881374	4.97939e-11	0.476261	NA	NA	3.63886e-06	0.880824	1.57274e-06	0.994857	8.59578e-08	0.978993	NA	NA
OAS1	1.2561e-08	4.97834e-06	-5.69193	smultixcan	6.00637e-09	2.83853e-06	-2.37956	Brain_Anterior_cingulate_cortex_BA24	1.17304e-10	1.85323e-07	-6.44278	NA	NA	NA	1	1	1	0	3	5.76064	1.21008	-2.42253	-0.245235	-6.57155	-0.712329	NA	NA	8.3795e-09	0.22625	3.16852e-09	0.881374	4.97939e-11	0.476261	NA	NA	3.63886e-06	0.880824	1.57274e-06	0.994857	8.70205e-08	0.971882	NA	NA
OAS1	1.2561e-08	4.97834e-06	-5.69193	smultixcan	6.00637e-09	2.83853e-06	-2.37956	Brain_Caudate_basal_ganglia	1.17304e-10	2.22841e-07	-6.44278	NA	NA	NA	1	1	1	0	3	5.76064	1.21008	-2.42253	-0.245235	-6.57155	-0.712329	NA	NA	8.3795e-09	0.22625	3.16852e-09	0.881374	4.97939e-11	0.476261	NA	NA	3.63886e-06	0.880824	1.57274e-06	0.994857	9.70176e-08	0.973572	NA	NA
OAS1	1.2561e-08	4.97834e-06	-5.69193	smultixcan	6.00637e-09	2.83853e-06	-2.37956	Brain_Cerebellum	1.17304e-10	2.18151e-07	-6.44278	NA	NA	NA	1	1	1	0	3	5.76064	1.21008	-2.42253	-0.245235	-6.57155	-0.712329	NA	NA	8.3795e-09	0.22625	3.16852e-09	0.881374	4.97939e-11	0.476261	NA	NA	3.63886e-06	0.880824	1.57274e-06	0.994857	1.07488e-07	0.964049	NA	NA
OAS1	1.2561e-08	4.97834e-06	-5.69193	smultixcan	6.00637e-09	2.83853e-06	-2.37956	Brain_Cortex	1.17304e-10	1.76588e-07	-6.44278	NA	NA	NA	1	1	1	0	3	5.76064	1.21008	-2.42253	-0.245235	-6.57155	-0.712329	NA	NA	8.3795e-09	0.22625	3.16852e-09	0.881374	4.97939e-11	0.476261	NA	NA	3.63886e-06	0.880824	1.57274e-06	0.994857	8.13251e-08	0.967558	NA	NA
OAS1	1.2561e-08	4.97834e-06	-5.69193	smultixcan	6.00637e-09	2.83853e-06	-2.37956	Brain_Frontal_Cortex_BA9	1.17304e-10	2.05416e-07	-6.44278	NA	NA	NA	1	1	1	0	3	5.76064	1.21008	-2.42253	-0.245235	-6.57155	-0.712329	NA	NA	8.3795e-09	0.22625	3.16852e-09	0.881374	4.97939e-11	0.476261	NA	NA	3.63886e-06	0.880824	1.57274e-06	0.994857	8.94974e-08	0.976456	NA	NA
OAS1	1.2561e-08	4.97834e-06	-5.69193	smultixcan	6.00637e-09	2.83853e-06	-2.37956	Brain_Hippocampus	1.17304e-10	2.71819e-07	-6.44278	NA	NA	NA	1	1	1	0	3	5.76064	1.21008	-2.42253	-0.245235	-6.57155	-0.712329	NA	NA	8.3795e-09	0.22625	3.16852e-09	0.881374	4.97939e-11	0.476261	NA	NA	3.63886e-06	0.880824	1.57274e-06	0.994857	1.06678e-07	0.981484	NA	NA
OAS1	1.2561e-08	4.97834e-06	-5.69193	smultixcan	6.00637e-09	2.83853e-06	-2.37956	Brain_Hypothalamus	1.17304e-10	2.26074e-07	6.44278	NA	NA	NA	1	1	1	0	3	5.76064	1.21008	-2.42253	-0.245235	6.57155	0.712329	NA	NA	8.3795e-09	0.22625	3.16852e-09	0.881374	4.97939e-11	0.476261	NA	NA	3.63886e-06	0.880824	1.57274e-06	0.994857	1.1829e-07	0.978764	NA	NA
OAS1	1.2561e-08	4.97834e-06	-5.69193	smultixcan	6.00637e-09	2.83853e-06	-2.37956	Brain_Nucleus_accumbens_basal_ganglia	1.17304e-10	2.68562e-07	-6.44278	NA	NA	NA	1	1	1	0	3	5.76064	1.21008	-2.42253	-0.245235	-6.57155	-0.712329	NA	NA	8.3795e-09	0.22625	3.16852e-09	0.881374	4.97939e-11	0.476261	NA	NA	3.63886e-06	0.880824	1.57274e-06	0.994857	1.28513e-07	0.986145	NA	NA
OAS1	1.2561e-08	4.97834e-06	-5.69193	smultixcan	6.00637e-09	2.83853e-06	-2.37956	Brain_Putamen_basal_ganglia	1.17304e-10	1.83011e-07	6.44278	NA	NA	NA	1	1	1	0	3	5.76064	1.21008	-2.42253	-0.245235	6.57155	0.712329	NA	NA	8.3795e-09	0.22625	3.16852e-09	0.881374	4.97939e-11	0.476261	NA	NA	3.63886e-06	0.880824	1.57274e-06	0.994857	7.97413e-08	0.968049	NA	NA
OAS1	1.2561e-08	4.97834e-06	-5.69193	smultixcan	6.00637e-09	2.83853e-06	-2.37956	Brain_Spinal_cord_cervical_c-1	1.17304e-10	1.84226e-07	6.44278	NA	NA	NA	1	1	1	0	3	5.76064	1.21008	-2.42253	-0.245235	6.57155	0.712329	NA	NA	8.3795e-09	0.22625	3.16852e-09	0.881374	4.97939e-11	0.476261	NA	NA	3.63886e-06	0.880824	1.57274e-06	0.994857	8.64996e-08	0.980635	NA	NA
OAS1	1.2561e-08	4.97834e-06	-5.69193	smultixcan	6.00637e-09	2.83853e-06	-2.37956	Brain_Substantia_nigra	1.17304e-10	1.16053e-07	6.44278	NA	NA	NA	1	1	1	0	3	5.76064	1.21008	-2.42253	-0.245235	6.57155	0.712329	NA	NA	8.3795e-09	0.22625	3.16852e-09	0.881374	4.97939e-11	0.476261	NA	NA	3.63886e-06	0.880824	1.57274e-06	0.994857	5.70295e-08	0.975191	NA	NA
OAS1	1.2561e-08	4.97834e-06	-5.69193	smultixcan	6.00637e-09	2.83853e-06	-2.37956	Breast_Mammary_Tissue	1.17304e-10	1.3531e-07	6.44278	NA	NA	NA	1	1	1	0	3	5.76064	1.21008	-2.42253	-0.245235	6.57155	0.712329	NA	NA	8.3795e-09	0.22625	3.16852e-09	0.881374	4.97939e-11	0.476261	NA	NA	3.63886e-06	0.880824	1.57274e-06	0.994857	6.55158e-08	0.981382	NA	NA
OAS1	1.2561e-08	4.97834e-06	-5.69193	smultixcan	6.00637e-09	2.83853e-06	-2.37956	Cells_EBV-transformed_lymphocytes	1.17304e-10	1.86266e-07	-6.44278	NA	NA	NA	1	1	1	0	3	5.76064	1.21008	-2.42253	-0.245235	-6.57155	-0.712329	NA	NA	8.3795e-09	0.22625	3.16852e-09	0.881374	4.97939e-11	0.476261	NA	NA	3.63886e-06	0.880824	1.57274e-06	0.994857	9.73537e-08	0.972183	NA	NA
OAS1	1.2561e-08	4.97834e-06	-5.69193	smultixcan	6.00637e-09	2.83853e-06	-2.37956	Colon_Sigmoid	1.17304e-10	1.88818e-07	6.44278	NA	NA	NA	1	1	1	0	3	5.76064	1.21008	-2.42253	-0.245235	6.57155	0.712329	NA	NA	8.3795e-09	0.22625	3.16852e-09	0.881374	4.97939e-11	0.476261	NA	NA	3.63886e-06	0.880824	1.57274e-06	0.994857	9.12749e-08	0.978234	NA	NA
OAS1	1.2561e-08	4.97834e-06	-5.69193	smultixcan	6.00637e-09	2.83853e-06	-2.37956	Colon_Transverse	1.17304e-10	2.08012e-07	6.44278	NA	NA	NA	1	1	1	0	3	5.76064	1.21008	-2.42253	-0.245235	6.57155	0.712329	NA	NA	8.3795e-09	0.22625	3.16852e-09	0.881374	4.97939e-11	0.476261	NA	NA	3.63886e-06	0.880824	1.57274e-06	0.994857	1.16457e-07	0.97639	NA	NA
OAS1	1.2561e-08	4.97834e-06	-5.69193	smultixcan	6.00637e-09	2.83853e-06	-2.37956	Esophagus_Gastroesophageal_Junction	1.17304e-10	1.96046e-07	6.44278	NA	NA	NA	1	1	1	0	3	5.76064	1.21008	-2.42253	-0.245235	6.57155	0.712329	NA	NA	8.3795e-09	0.22625	3.16852e-09	0.881374	4.97939e-11	0.476261	NA	NA	3.63886e-06	0.880824	1.57274e-06	0.994857	1.01321e-07	0.973111	NA	NA
OAS1	1.2561e-08	4.97834e-06	-5.69193	smultixcan	6.00637e-09	2.83853e-06	-2.37956	Esophagus_Mucosa	1.17304e-10	1.35261e-07	6.44278	NA	NA	NA	1	1	1	0	3	5.76064	1.21008	-2.42253	-0.245235	6.57155	0.712329	NA	NA	8.3795e-09	0.22625	3.16852e-09	0.881374	4.97939e-11	0.476261	NA	NA	3.63886e-06	0.880824	1.57274e-06	0.994857	7.36252e-08	0.984447	NA	NA
OAS1	1.2561e-08	4.97834e-06	-5.69193	smultixcan	6.00637e-09	2.83853e-06	-2.37956	Esophagus_Muscularis	1.17304e-10	2.17088e-07	6.44278	NA	NA	NA	1	1	1	0	3	5.76064	1.21008	-2.42253	-0.245235	6.57155	0.712329	NA	NA	8.3795e-09	0.22625	3.16852e-09	0.881374	4.97939e-11	0.476261	NA	NA	3.63886e-06	0.880824	1.57274e-06	0.994857	1.07014e-07	0.973953	NA	NA
OAS1	1.2561e-08	4.97834e-06	-5.69193	smultixcan	6.00637e-09	2.83853e-06	-2.37956	Heart_Atrial_Appendage	1.17304e-10	1.74351e-07	-6.44278	NA	NA	NA	1	1	1	0	3	5.76064	1.21008	-2.42253	-0.245235	-6.57155	-0.712329	NA	NA	8.3795e-09	0.22625	3.16852e-09	0.881374	4.97939e-11	0.476261	NA	NA	3.63886e-06	0.880824	1.57274e-06	0.994857	9.01238e-08	0.974387	NA	NA
OAS1	1.2561e-08	4.97834e-06	-5.69193	smultixcan	6.00637e-09	2.83853e-06	-2.37956	Heart_Left_Ventricle	1.17304e-10	1.76926e-07	6.44278	NA	NA	NA	1	1	1	0	3	5.76064	1.21008	-2.42253	-0.245235	6.57155	0.712329	NA	NA	8.3795e-09	0.22625	3.16852e-09	0.881374	4.97939e-11	0.476261	NA	NA	3.63886e-06	0.880824	1.57274e-06	0.994857	7.70079e-08	0.975843	NA	NA
OAS1	1.2561e-08	4.97834e-06	-5.69193	smultixcan	6.00637e-09	2.83853e-06	-2.37956	Kidney_Cortex	1.17304e-10	2.13669e-07	6.44278	NA	NA	NA	1	1	1	0	3	5.76064	1.21008	-2.42253	-0.245235	6.57155	0.712329	NA	NA	8.3795e-09	0.22625	3.16852e-09	0.881374	4.97939e-11	0.476261	NA	NA	3.63886e-06	0.880824	1.57274e-06	0.994857	8.47447e-08	0.976931	NA	NA
OAS1	1.2561e-08	4.97834e-06	-5.69193	smultixcan	6.00637e-09	2.83853e-06	-2.37956	Liver	1.17304e-10	1.49064e-07	6.44278	NA	NA	NA	1	1	1	0	3	5.76064	1.21008	-2.42253	-0.245235	6.57155	0.712329	NA	NA	8.3795e-09	0.22625	3.16852e-09	0.881374	4.97939e-11	0.476261	NA	NA	3.63886e-06	0.880824	1.57274e-06	0.994857	7.42996e-08	0.985508	NA	NA
OAS1	1.2561e-08	4.97834e-06	-5.69193	smultixcan	6.00637e-09	2.83853e-06	-2.37956	Lung	1.17304e-10	1.45264e-07	6.44278	NA	NA	NA	1	1	1	0	3	5.76064	1.21008	-2.42253	-0.245235	6.57155	0.712329	NA	NA	8.3795e-09	0.22625	3.16852e-09	0.881374	4.97939e-11	0.476261	NA	NA	3.63886e-06	0.880824	1.57274e-06	0.994857	6.81563e-08	0.981178	NA	NA
OAS1	1.2561e-08	4.97834e-06	-5.69193	smultixcan	6.00637e-09	2.83853e-06	-2.37956	Minor_Salivary_Gland	1.17304e-10	1.98671e-07	6.44278	NA	NA	NA	1	1	1	0	3	5.76064	1.21008	-2.42253	-0.245235	6.57155	0.712329	NA	NA	8.3795e-09	0.22625	3.16852e-09	0.881374	4.97939e-11	0.476261	NA	NA	3.63886e-06	0.880824	1.57274e-06	0.994857	1.05101e-07	0.977471	NA	NA
OAS1	1.2561e-08	4.97834e-06	-5.69193	smultixcan	6.00637e-09	2.83853e-06	-2.37956	Nerve_Tibial	1.17304e-10	1.67716e-07	6.44278	NA	NA	NA	1	1	1	0	3	5.76064	1.21008	-2.42253	-0.245235	6.57155	0.712329	NA	NA	8.3795e-09	0.22625	3.16852e-09	0.881374	4.97939e-11	0.476261	NA	NA	3.63886e-06	0.880824	1.57274e-06	0.994857	8.69259e-08	0.974498	NA	NA
OAS1	1.2561e-08	4.97834e-06	-5.69193	smultixcan	6.00637e-09	2.83853e-06	-2.37956	Ovary	1.17304e-10	2.15867e-07	6.44278	NA	NA	NA	1	1	1	0	3	5.76064	1.21008	-2.42253	-0.245235	6.57155	0.712329	NA	NA	8.3795e-09	0.22625	3.16852e-09	0.881374	4.97939e-11	0.476261	NA	NA	3.63886e-06	0.880824	1.57274e-06	0.994857	1.06456e-07	0.974517	NA	NA
OAS1	1.2561e-08	4.97834e-06	-5.69193	smultixcan	6.00637e-09	2.83853e-06	-2.37956	Pituitary	1.17304e-10	2.26459e-07	6.44278	NA	NA	NA	1	1	1	0	3	5.76064	1.21008	-2.42253	-0.245235	6.57155	0.712329	NA	NA	8.3795e-09	0.22625	3.16852e-09	0.881374	4.97939e-11	0.476261	NA	NA	3.63886e-06	0.880824	1.57274e-06	0.994857	1.19829e-07	0.978311	NA	NA
OAS1	1.2561e-08	4.97834e-06	-5.69193	smultixcan	6.00637e-09	2.83853e-06	-2.37956	Prostate	1.17304e-10	2.0942e-07	6.44278	NA	NA	NA	1	1	1	0	3	5.76064	1.21008	-2.42253	-0.245235	6.57155	0.712329	NA	NA	8.3795e-09	0.22625	3.16852e-09	0.881374	4.97939e-11	0.476261	NA	NA	3.63886e-06	0.880824	1.57274e-06	0.994857	9.12888e-08	0.975651	NA	NA
OAS1	1.2561e-08	4.97834e-06	-5.69193	smultixcan	6.00637e-09	2.83853e-06	-2.37956	Skin_Not_Sun_Exposed_Suprapubic	1.17304e-10	1.68025e-07	6.44278	NA	NA	NA	1	1	1	0	3	5.76064	1.21008	-2.42253	-0.245235	6.57155	0.712329	NA	NA	8.3795e-09	0.22625	3.16852e-09	0.881374	4.97939e-11	0.476261	NA	NA	3.63886e-06	0.880824	1.57274e-06	0.994857	8.40247e-08	0.977171	NA	NA
OAS1	1.2561e-08	4.97834e-06	-5.69193	smultixcan	6.00637e-09	2.83853e-06	-2.37956	Skin_Sun_Exposed_Lower_leg	1.17304e-10	1.44171e-07	6.44278	NA	NA	NA	1	1	1	0	3	5.76064	1.21008	-2.42253	-0.245235	6.57155	0.712329	NA	NA	8.3795e-09	0.22625	3.16852e-09	0.881374	4.97939e-11	0.476261	NA	NA	3.63886e-06	0.880824	1.57274e-06	0.994857	7.36451e-08	0.978932	NA	NA
OAS1	1.2561e-08	4.97834e-06	-5.69193	smultixcan	6.00637e-09	2.83853e-06	-2.37956	Small_Intestine_Terminal_Ileum	1.17304e-10	2.52178e-07	6.44278	NA	NA	NA	1	1	1	0	3	5.76064	1.21008	-2.42253	-0.245235	6.57155	0.712329	NA	NA	8.3795e-09	0.22625	3.16852e-09	0.881374	4.97939e-11	0.476261	NA	NA	3.63886e-06	0.880824	1.57274e-06	0.994857	1.0992e-07	0.979669	NA	NA
OAS1	1.2561e-08	4.97834e-06	-5.69193	smultixcan	6.00637e-09	2.83853e-06	-2.37956	Spleen	1.17304e-10	1.80343e-07	6.44278	NA	NA	NA	1	1	1	0	3	5.76064	1.21008	-2.42253	-0.245235	6.57155	0.712329	NA	NA	8.3795e-09	0.22625	3.16852e-09	0.881374	4.97939e-11	0.476261	NA	NA	3.63886e-06	0.880824	1.57274e-06	0.994857	8.71946e-08	0.974241	NA	NA
OAS1	1.2561e-08	4.97834e-06	-5.69193	smultixcan	6.00637e-09	2.83853e-06	-2.37956	Stomach	1.17304e-10	1.92579e-07	6.44278	NA	NA	NA	1	1	1	0	3	5.76064	1.21008	-2.42253	-0.245235	6.57155	0.712329	NA	NA	8.3795e-09	0.22625	3.16852e-09	0.881374	4.97939e-11	0.476261	NA	NA	3.63886e-06	0.880824	1.57274e-06	0.994857	8.38763e-08	0.974467	NA	NA
OAS1	1.2561e-08	4.97834e-06	-5.69193	smultixcan	6.00637e-09	2.83853e-06	-2.37956	Testis	1.17304e-10	4.84086e-07	6.44278	NA	NA	NA	1	1	1	0	3	5.76064	1.21008	-2.42253	-0.245235	6.57155	0.712329	NA	NA	8.3795e-09	0.22625	3.16852e-09	0.881374	4.97939e-11	0.476261	NA	NA	3.63886e-06	0.880824	1.57274e-06	0.994857	2.48698e-07	0.970822	NA	NA
OAS1	1.2561e-08	4.97834e-06	-5.69193	smultixcan	6.00637e-09	2.83853e-06	-2.37956	Thyroid	1.17304e-10	1.66168e-07	6.44278	NA	NA	NA	1	1	1	0	3	5.76064	1.21008	-2.42253	-0.245235	6.57155	0.712329	NA	NA	8.3795e-09	0.22625	3.16852e-09	0.881374	4.97939e-11	0.476261	NA	NA	3.63886e-06	0.880824	1.57274e-06	0.994857	8.61885e-08	0.974597	NA	NA
OAS1	1.2561e-08	4.97834e-06	-5.69193	smultixcan	6.00637e-09	2.83853e-06	-2.37956	Vagina	2.17479e-10	3.38626e-07	6.34846	NA	NA	NA	1	1	1	0	3	5.76064	1.21008	-2.42253	-0.245235	6.47681	0.684932	NA	NA	8.3795e-09	0.22625	3.16852e-09	0.881374	9.36832e-11	0.493387	NA	NA	3.63886e-06	0.880824	1.57274e-06	0.994857	1.68308e-07	0.981803	NA	NA
OAS1	1.2561e-08	4.97834e-06	-5.69193	smultixcan	6.00637e-09	2.83853e-06	-2.37956	Whole_Blood	1.17304e-10	1.30863e-07	6.44278	NA	NA	NA	1	1	1	0	3	5.76064	1.21008	-2.42253	-0.245235	6.57155	0.712329	NA	NA	8.3795e-09	0.22625	3.16852e-09	0.881374	4.97939e-11	0.476261	NA	NA	3.63886e-06	0.880824	1.57274e-06	0.994857	6.05213e-08	0.971506	NA	NA
OAS1	1.2561e-08	4.97834e-06	-5.69193	smultixcan	6.00637e-09	2.83853e-06	-2.37956	smultixcan	1.09553e-10	1.96521e-07	6.43535	NA	NA	NA	1	1	1	0	3	5.76064	1.21008	-2.42253	-0.245235	6.56264	0.699659	NA	NA	8.3795e-09	0.22625	3.16852e-09	0.881374	4.67712e-11	0.482528	NA	NA	3.63886e-06	0.880824	1.57274e-06	0.994857	1.00978e-07	0.963723	NA	NA
SFTPD	2.9183e-08	1.1074e-05	5.54627	Adrenal_Gland	1.27392e-10	1.80004e-07	6.43025	Brain_Anterior_cingulate_cortex_BA24	5.7464e-07	0.000635495	-4.99955	NA	NA	NA	1	1	1	0	3	5.80174	0.808105	6.73371	1.98682	-5.24292	-1.64706	NA	NA	6.5631e-09	0.41903	1.65395e-11	0.0469421	1.58056e-07	0.099546	NA	NA	3.09727e-06	0.94619	3.63736e-08	0.834243	0.000211228	0.852167	NA	NA
SFTPD	2.9183e-08	1.1074e-05	5.54627	Adrenal_Gland	1.27392e-10	1.80004e-07	6.43025	smultixcan	8.36335e-08	6.67922e-05	0.76587	NA	NA	NA	1	1	1	0	3	5.80174	0.808105	6.73371	1.98682	0.766442	-0.0642709	NA	NA	6.5631e-09	0.41903	1.65395e-11	0.0469421	2.24529e-08	0.302175	NA	NA	3.09727e-06	0.94619	3.63736e-08	0.834243	2.06922e-05	0.927126	NA	NA
SFTPD	2.9183e-08	1.1074e-05	5.54627	Brain_Amygdala	2.19914e-08	3.30028e-05	5.59556	Brain_Anterior_cingulate_cortex_BA24	5.7464e-07	0.000635495	-4.99955	NA	NA	NA	1	1	1	0	3	5.80174	0.808105	5.86654	1.91045	-5.24292	-1.64706	NA	NA	6.5631e-09	0.41903	4.44987e-09	0.0560756	1.58056e-07	0.099546	NA	NA	3.09727e-06	0.94619	8.11359e-06	0.836115	0.000211228	0.852167	NA	NA
SFTPD	2.9183e-08	1.1074e-05	5.54627	Brain_Amygdala	2.19914e-08	3.30028e-05	5.59556	smultixcan	8.36335e-08	6.67922e-05	0.76587	NA	NA	NA	1	1	1	0	3	5.80174	0.808105	5.86654	1.91045	0.766442	-0.0642709	NA	NA	6.5631e-09	0.41903	4.44987e-09	0.0560756	2.24529e-08	0.302175	NA	NA	3.09727e-06	0.94619	8.11359e-06	0.836115	2.06922e-05	0.927126	NA	NA
SFTPD	2.9183e-08	1.1074e-05	5.54627	Brain_Anterior_cingulate_cortex_BA24	2.11444e-08	2.14693e-05	5.60237	Brain_Anterior_cingulate_cortex_BA24	5.7464e-07	0.000635495	-4.99955	NA	NA	NA	1	1	1	0	3	5.80174	0.808105	5.87058	1.87107	-5.24292	-1.64706	NA	NA	6.5631e-09	0.41903	4.34272e-09	0.0613347	1.58056e-07	0.099546	NA	NA	3.09727e-06	0.94619	5.04102e-06	0.819476	0.000211228	0.852167	NA	NA
SFTPD	2.9183e-08	1.1074e-05	5.54627	Brain_Anterior_cingulate_cortex_BA24	2.11444e-08	2.14693e-05	5.60237	smultixcan	8.36335e-08	6.67922e-05	0.76587	NA	NA	NA	1	1	1	0	3	5.80174	0.808105	5.87058	1.87107	0.766442	-0.0642709	NA	NA	6.5631e-09	0.41903	4.34272e-09	0.0613347	2.24529e-08	0.302175	NA	NA	3.09727e-06	0.94619	5.04102e-06	0.819476	2.06922e-05	0.927126	NA	NA
SFTPD	2.9183e-08	1.1074e-05	5.54627	Brain_Caudate_basal_ganglia	1.66394e-06	0.00163052	4.79047	Brain_Anterior_cingulate_cortex_BA24	5.7464e-07	0.000635495	-4.99955	NA	NA	NA	1	1	1	0	3	5.80174	0.808105	5.01278	1.57037	-5.24292	-1.64706	NA	NA	6.5631e-09	0.41903	5.36493e-07	0.116329	1.58056e-07	0.099546	NA	NA	3.09727e-06	0.94619	0.000595068	0.867423	0.000211228	0.852167	NA	NA
SFTPD	2.9183e-08	1.1074e-05	5.54627	Brain_Caudate_basal_ganglia	1.66394e-06	0.00163052	4.79047	smultixcan	8.36335e-08	6.67922e-05	0.76587	NA	NA	NA	1	1	1	0	3	5.80174	0.808105	5.01278	1.57037	0.766442	-0.0642709	NA	NA	6.5631e-09	0.41903	5.36493e-07	0.116329	2.24529e-08	0.302175	NA	NA	3.09727e-06	0.94619	0.000595068	0.867423	2.06922e-05	0.927126	NA	NA
SFTPD	2.9183e-08	1.1074e-05	5.54627	Brain_Cerebellar_Hemisphere	1.19847e-06	0.00118168	4.85589	Brain_Anterior_cingulate_cortex_BA24	5.7464e-07	0.000635495	-4.99955	NA	NA	NA	1	1	1	0	3	5.80174	0.808105	5.07925	1.57658	-5.24292	-1.64706	NA	NA	6.5631e-09	0.41903	3.78929e-07	0.114893	1.58056e-07	0.099546	NA	NA	3.09727e-06	0.94619	0.000408623	0.876293	0.000211228	0.852167	NA	NA
SFTPD	2.9183e-08	1.1074e-05	5.54627	Brain_Cerebellar_Hemisphere	1.19847e-06	0.00118168	4.85589	smultixcan	8.36335e-08	6.67922e-05	0.76587	NA	NA	NA	1	1	1	0	3	5.80174	0.808105	5.07925	1.57658	0.766442	-0.0642709	NA	NA	6.5631e-09	0.41903	3.78929e-07	0.114893	2.24529e-08	0.302175	NA	NA	3.09727e-06	0.94619	0.000408623	0.876293	2.06922e-05	0.927126	NA	NA
SFTPD	2.9183e-08	1.1074e-05	5.54627	Brain_Cerebellum	4.45449e-07	0.000459744	5.04843	Brain_Anterior_cingulate_cortex_BA24	5.7464e-07	0.000635495	-4.99955	NA	NA	NA	1	1	1	0	3	5.80174	0.808105	5.28365	1.59134	-5.24292	-1.64706	NA	NA	6.5631e-09	0.41903	1.26634e-07	0.111532	1.58056e-07	0.099546	NA	NA	3.09727e-06	0.94619	0.000127942	0.846013	0.000211228	0.852167	NA	NA
SFTPD	2.9183e-08	1.1074e-05	5.54627	Brain_Cerebellum	4.45449e-07	0.000459744	5.04843	smultixcan	8.36335e-08	6.67922e-05	0.76587	NA	NA	NA	1	1	1	0	3	5.80174	0.808105	5.28365	1.59134	0.766442	-0.0642709	NA	NA	6.5631e-09	0.41903	1.26634e-07	0.111532	2.24529e-08	0.302175	NA	NA	3.09727e-06	0.94619	0.000127942	0.846013	2.06922e-05	0.927126	NA	NA
SFTPD	2.9183e-08	1.1074e-05	5.54627	Brain_Cortex	3.84834e-07	0.000328263	5.07631	Brain_Anterior_cingulate_cortex_BA24	5.7464e-07	0.000635495	-4.99955	NA	NA	NA	1	1	1	0	3	5.80174	0.808105	5.31935	1.61179	-5.24292	-1.64706	NA	NA	6.5631e-09	0.41903	1.0414e-07	0.107009	1.58056e-07	0.099546	NA	NA	3.09727e-06	0.94619	0.000116846	0.861286	0.000211228	0.852167	NA	NA
SFTPD	2.9183e-08	1.1074e-05	5.54627	Brain_Cortex	3.84834e-07	0.000328263	5.07631	smultixcan	8.36335e-08	6.67922e-05	0.76587	NA	NA	NA	1	1	1	0	3	5.80174	0.808105	5.31935	1.61179	0.766442	-0.0642709	NA	NA	6.5631e-09	0.41903	1.0414e-07	0.107009	2.24529e-08	0.302175	NA	NA	3.09727e-06	0.94619	0.000116846	0.861286	2.06922e-05	0.927126	NA	NA
SFTPD	2.9183e-08	1.1074e-05	5.54627	Brain_Frontal_Cortex_BA9	3.87834e-08	3.49498e-05	5.4963	Brain_Anterior_cingulate_cortex_BA24	5.7464e-07	0.000635495	-4.99955	NA	NA	NA	1	1	1	0	3	5.80174	0.808105	5.7431	1.6929	-5.24292	-1.64706	NA	NA	6.5631e-09	0.41903	9.296e-09	0.0904741	1.58056e-07	0.099546	NA	NA	3.09727e-06	0.94619	1.12788e-05	0.818688	0.000211228	0.852167	NA	NA
SFTPD	2.9183e-08	1.1074e-05	5.54627	Brain_Frontal_Cortex_BA9	3.87834e-08	3.49498e-05	5.4963	smultixcan	8.36335e-08	6.67922e-05	0.76587	NA	NA	NA	1	1	1	0	3	5.80174	0.808105	5.7431	1.6929	0.766442	-0.0642709	NA	NA	6.5631e-09	0.41903	9.296e-09	0.0904741	2.24529e-08	0.302175	NA	NA	3.09727e-06	0.94619	1.12788e-05	0.818688	2.06922e-05	0.927126	NA	NA
SFTPD	2.9183e-08	1.1074e-05	5.54627	Brain_Hippocampus	1.34931e-06	0.00115843	4.83235	Brain_Anterior_cingulate_cortex_BA24	5.7464e-07	0.000635495	-4.99955	NA	NA	NA	1	1	1	0	3	5.80174	0.808105	5.07667	1.68251	-5.24292	-1.64706	NA	NA	6.5631e-09	0.41903	3.84113e-07	0.0924696	1.58056e-07	0.099546	NA	NA	3.09727e-06	0.94619	0.000318018	0.83711	0.000211228	0.852167	NA	NA
SFTPD	2.9183e-08	1.1074e-05	5.54627	Brain_Hippocampus	1.34931e-06	0.00115843	4.83235	smultixcan	8.36335e-08	6.67922e-05	0.76587	NA	NA	NA	1	1	1	0	3	5.80174	0.808105	5.07667	1.68251	0.766442	-0.0642709	NA	NA	6.5631e-09	0.41903	3.84113e-07	0.0924696	2.24529e-08	0.302175	NA	NA	3.09727e-06	0.94619	0.000318018	0.83711	2.06922e-05	0.927126	NA	NA
SFTPD	2.9183e-08	1.1074e-05	5.54627	Brain_Hypothalamus	2.19914e-08	3.11095e-05	5.59556	Brain_Anterior_cingulate_cortex_BA24	5.7464e-07	0.000635495	-4.99955	NA	NA	NA	1	1	1	0	3	5.80174	0.808105	5.86654	1.91045	-5.24292	-1.64706	NA	NA	6.5631e-09	0.41903	4.44987e-09	0.0560756	1.58056e-07	0.099546	NA	NA	3.09727e-06	0.94619	6.52406e-06	0.802535	0.000211228	0.852167	NA	NA
SFTPD	2.9183e-08	1.1074e-05	5.54627	Brain_Hypothalamus	2.19914e-08	3.11095e-05	5.59556	smultixcan	8.36335e-08	6.67922e-05	0.76587	NA	NA	NA	1	1	1	0	3	5.80174	0.808105	5.86654	1.91045	0.766442	-0.0642709	NA	NA	6.5631e-09	0.41903	4.44987e-09	0.0560756	2.24529e-08	0.302175	NA	NA	3.09727e-06	0.94619	6.52406e-06	0.802535	2.06922e-05	0.927126	NA	NA
SFTPD	2.9183e-08	1.1074e-05	5.54627	Brain_Nucleus_accumbens_basal_ganglia	1.77041e-07	0.000137443	5.22196	Brain_Anterior_cingulate_cortex_BA24	5.7464e-07	0.000635495	-4.99955	NA	NA	NA	1	1	1	0	3	5.80174	0.808105	5.47213	1.7658	-5.24292	-1.64706	NA	NA	6.5631e-09	0.41903	4.44658e-08	0.077429	1.58056e-07	0.099546	NA	NA	3.09727e-06	0.94619	4.47696e-05	0.838354	0.000211228	0.852167	NA	NA
SFTPD	2.9183e-08	1.1074e-05	5.54627	Brain_Nucleus_accumbens_basal_ganglia	1.77041e-07	0.000137443	5.22196	smultixcan	8.36335e-08	6.67922e-05	0.76587	NA	NA	NA	1	1	1	0	3	5.80174	0.808105	5.47213	1.7658	0.766442	-0.0642709	NA	NA	6.5631e-09	0.41903	4.44658e-08	0.077429	2.24529e-08	0.302175	NA	NA	3.09727e-06	0.94619	4.47696e-05	0.838354	2.06922e-05	0.927126	NA	NA
SFTPD	2.9183e-08	1.1074e-05	5.54627	Brain_Putamen_basal_ganglia	4.31988e-06	0.00352317	4.59537	Brain_Anterior_cingulate_cortex_BA24	5.7464e-07	0.000635495	-4.99955	NA	NA	NA	1	1	1	0	3	5.80174	0.808105	4.81646	1.52559	-5.24292	-1.64706	NA	NA	6.5631e-09	0.41903	1.46127e-06	0.127112	1.58056e-07	0.099546	NA	NA	3.09727e-06	0.94619	0.00132695	0.869455	0.000211228	0.852167	NA	NA
SFTPD	2.9183e-08	1.1074e-05	5.54627	Brain_Putamen_basal_ganglia	4.31988e-06	0.00352317	4.59537	smultixcan	8.36335e-08	6.67922e-05	0.76587	NA	NA	NA	1	1	1	0	3	5.80174	0.808105	4.81646	1.52559	0.766442	-0.0642709	NA	NA	6.5631e-09	0.41903	1.46127e-06	0.127112	2.24529e-08	0.302175	NA	NA	3.09727e-06	0.94619	0.00132695	0.869455	2.06922e-05	0.927126	NA	NA
SFTPD	2.9183e-08	1.1074e-05	5.54627	Colon_Transverse	2.05488e-06	0.00132756	4.74795	Brain_Anterior_cingulate_cortex_BA24	5.7464e-07	0.000635495	-4.99955	NA	NA	NA	1	1	1	0	3	5.80174	0.808105	4.93693	1.02459	-5.24292	-1.64706	NA	NA	6.5631e-09	0.41903	7.93626e-07	0.305557	1.58056e-07	0.099546	NA	NA	3.09727e-06	0.94619	0.000627213	0.935444	0.000211228	0.852167	NA	NA
SFTPD	2.9183e-08	1.1074e-05	5.54627	Colon_Transverse	2.05488e-06	0.00132756	4.74795	smultixcan	8.36335e-08	6.67922e-05	0.76587	NA	NA	NA	1	1	1	0	3	5.80174	0.808105	4.93693	1.02459	0.766442	-0.0642709	NA	NA	6.5631e-09	0.41903	7.93626e-07	0.305557	2.24529e-08	0.302175	NA	NA	3.09727e-06	0.94619	0.000627213	0.935444	2.06922e-05	0.927126	NA	NA
SFTPD	2.9183e-08	1.1074e-05	5.54627	Esophagus_Mucosa	2.11736e-06	0.00176066	4.74189	Brain_Anterior_cingulate_cortex_BA24	5.7464e-07	0.000635495	-4.99955	NA	NA	NA	1	1	1	0	3	5.80174	0.808105	4.96592	1.57662	-5.24292	-1.64706	NA	NA	6.5631e-09	0.41903	6.83771e-07	0.114883	1.58056e-07	0.099546	NA	NA	3.09727e-06	0.94619	0.000674829	0.85984	0.000211228	0.852167	NA	NA
SFTPD	2.9183e-08	1.1074e-05	5.54627	Esophagus_Mucosa	2.11736e-06	0.00176066	4.74189	smultixcan	8.36335e-08	6.67922e-05	0.76587	NA	NA	NA	1	1	1	0	3	5.80174	0.808105	4.96592	1.57662	0.766442	-0.0642709	NA	NA	6.5631e-09	0.41903	6.83771e-07	0.114883	2.24529e-08	0.302175	NA	NA	3.09727e-06	0.94619	0.000674829	0.85984	2.06922e-05	0.927126	NA	NA
SFTPD	2.9183e-08	1.1074e-05	5.54627	Heart_Left_Ventricle	3.25636e-09	4.69798e-06	5.91812	Brain_Anterior_cingulate_cortex_BA24	5.7464e-07	0.000635495	-4.99955	NA	NA	NA	1	1	1	0	3	5.80174	0.808105	6.18776	1.75498	-5.24292	-1.64706	NA	NA	6.5631e-09	0.41903	6.10254e-10	0.0792635	1.58056e-07	0.099546	NA	NA	3.09727e-06	0.94619	8.78079e-07	0.821799	0.000211228	0.852167	NA	NA
SFTPD	2.9183e-08	1.1074e-05	5.54627	Heart_Left_Ventricle	3.25636e-09	4.69798e-06	5.91812	smultixcan	8.36335e-08	6.67922e-05	0.76587	NA	NA	NA	1	1	1	0	3	5.80174	0.808105	6.18776	1.75498	0.766442	-0.0642709	NA	NA	6.5631e-09	0.41903	6.10254e-10	0.0792635	2.24529e-08	0.302175	NA	NA	3.09727e-06	0.94619	8.78079e-07	0.821799	2.06922e-05	0.927126	NA	NA
SFTPD	2.9183e-08	1.1074e-05	5.54627	Muscle_Skeletal	6.92332e-10	1.1374e-06	6.16783	Brain_Anterior_cingulate_cortex_BA24	5.7464e-07	0.000635495	-4.99955	NA	NA	NA	1	1	1	0	3	5.80174	0.808105	6.43778	1.76804	-5.24292	-1.64706	NA	NA	6.5631e-09	0.41903	1.2123e-10	0.0770535	1.58056e-07	0.099546	NA	NA	3.09727e-06	0.94619	2.04826e-07	0.853127	0.000211228	0.852167	NA	NA
SFTPD	2.9183e-08	1.1074e-05	5.54627	Muscle_Skeletal	6.92332e-10	1.1374e-06	6.16783	smultixcan	8.36335e-08	6.67922e-05	0.76587	NA	NA	NA	1	1	1	0	3	5.80174	0.808105	6.43778	1.76804	0.766442	-0.0642709	NA	NA	6.5631e-09	0.41903	1.2123e-10	0.0770535	2.24529e-08	0.302175	NA	NA	3.09727e-06	0.94619	2.04826e-07	0.853127	2.06922e-05	0.927126	NA	NA
SFTPD	2.9183e-08	1.1074e-05	5.54627	Pituitary	5.98737e-08	4.57847e-05	5.41918	Brain_Anterior_cingulate_cortex_BA24	5.7464e-07	0.000635495	-4.99955	NA	NA	NA	1	1	1	0	3	5.80174	0.808105	5.66586	1.448	-5.24292	-1.64706	NA	NA	6.5631e-09	0.41903	1.46286e-08	0.147617	1.58056e-07	0.099546	NA	NA	3.09727e-06	0.94619	1.42392e-05	0.866967	0.000211228	0.852167	NA	NA
SFTPD	2.9183e-08	1.1074e-05	5.54627	Pituitary	5.98737e-08	4.57847e-05	5.41918	smultixcan	8.36335e-08	6.67922e-05	0.76587	NA	NA	NA	1	1	1	0	3	5.80174	0.808105	5.66586	1.448	0.766442	-0.0642709	NA	NA	6.5631e-09	0.41903	1.46286e-08	0.147617	2.24529e-08	0.302175	NA	NA	3.09727e-06	0.94619	1.42392e-05	0.866967	2.06922e-05	0.927126	NA	NA
SFTPD	2.9183e-08	1.1074e-05	5.54627	Prostate	2.59218e-06	0.00155103	4.70074	Brain_Anterior_cingulate_cortex_BA24	5.7464e-07	0.000635495	-4.99955	NA	NA	NA	1	1	1	0	3	5.80174	0.808105	4.60313	0.986164	-5.24292	-1.64706	NA	NA	6.5631e-09	0.41903	4.16197e-06	0.324053	1.58056e-07	0.099546	NA	NA	3.09727e-06	0.94619	0.00224493	0.960863	0.000211228	0.852167	NA	NA
SFTPD	2.9183e-08	1.1074e-05	5.54627	Prostate	2.59218e-06	0.00155103	4.70074	smultixcan	8.36335e-08	6.67922e-05	0.76587	NA	NA	NA	1	1	1	0	3	5.80174	0.808105	4.60313	0.986164	0.766442	-0.0642709	NA	NA	6.5631e-09	0.41903	4.16197e-06	0.324053	2.24529e-08	0.302175	NA	NA	3.09727e-06	0.94619	0.00224493	0.960863	2.06922e-05	0.927126	NA	NA
SFTPD	2.9183e-08	1.1074e-05	5.54627	Stomach	1.11066e-09	1.18608e-06	6.09264	Brain_Anterior_cingulate_cortex_BA24	5.7464e-07	0.000635495	-4.99955	NA	NA	NA	1	1	1	0	3	5.80174	0.808105	6.37873	1.82953	-5.24292	-1.64706	NA	NA	6.5631e-09	0.41903	1.78564e-10	0.0673207	1.58056e-07	0.099546	NA	NA	3.09727e-06	0.94619	2.71506e-07	0.838605	0.000211228	0.852167	NA	NA
SFTPD	2.9183e-08	1.1074e-05	5.54627	Stomach	1.11066e-09	1.18608e-06	6.09264	smultixcan	8.36335e-08	6.67922e-05	0.76587	NA	NA	NA	1	1	1	0	3	5.80174	0.808105	6.37873	1.82953	0.766442	-0.0642709	NA	NA	6.5631e-09	0.41903	1.78564e-10	0.0673207	2.24529e-08	0.302175	NA	NA	3.09727e-06	0.94619	2.71506e-07	0.838605	2.06922e-05	0.927126	NA	NA
SFTPD	2.9183e-08	1.1074e-05	5.54627	Testis	3.5749e-06	0.00190186	-4.63468	Brain_Anterior_cingulate_cortex_BA24	5.7464e-07	0.000635495	-4.99955	NA	NA	NA	1	1	1	0	3	5.80174	0.808105	-4.84355	-1.17355	-5.24292	-1.64706	NA	NA	6.5631e-09	0.41903	1.27542e-06	0.240574	1.58056e-07	0.099546	NA	NA	3.09727e-06	0.94619	0.000826417	0.927976	0.000211228	0.852167	NA	NA
SFTPD	2.9183e-08	1.1074e-05	5.54627	Testis	3.5749e-06	0.00190186	-4.63468	smultixcan	8.36335e-08	6.67922e-05	0.76587	NA	NA	NA	1	1	1	0	3	5.80174	0.808105	-4.84355	-1.17355	0.766442	-0.0642709	NA	NA	6.5631e-09	0.41903	1.27542e-06	0.240574	2.24529e-08	0.302175	NA	NA	3.09727e-06	0.94619	0.000826417	0.927976	2.06922e-05	0.927126	NA	NA
SFTPD	2.9183e-08	1.1074e-05	5.54627	smultixcan	1.39805e-08	6.20249e-06	3.4067	Brain_Anterior_cingulate_cortex_BA24	5.7464e-07	0.000635495	-4.99955	NA	NA	NA	1	1	1	0	3	5.80174	0.808105	3.57802	1.2261	-5.24292	-1.64706	NA	NA	6.5631e-09	0.41903	2.25638e-09	0.427098	1.58056e-07	0.099546	NA	NA	3.09727e-06	0.94619	1.20194e-06	0.944309	0.000211228	0.852167	NA	NA
SFTPD	2.9183e-08	1.1074e-05	5.54627	smultixcan	1.39805e-08	6.20249e-06	3.4067	smultixcan	8.36335e-08	6.67922e-05	0.76587	NA	NA	NA	1	1	1	0	3	5.80174	0.808105	3.57802	1.2261	0.766442	-0.0642709	NA	NA	6.5631e-09	0.41903	2.25638e-09	0.427098	2.24529e-08	0.302175	NA	NA	3.09727e-06	0.94619	1.20194e-06	0.944309	2.06922e-05	0.927126	NA	NA
IL10RB	6.0869e-08	2.12862e-05	5.41623	Adipose_Subcutaneous	5.94223e-30	7.48899e-26	11.3694	Adipose_Subcutaneous	2.00943e-41	6.76014e-37	13.4815	NA	NA	NA	1	1	1	0	3	5.49416	-0.151235	11.4395	-0.0509372	13.5536	-0.112676	NA	NA	3.9258e-08	0.87979	2.65269e-30	0.959376	7.54413e-42	0.910287	NA	NA	1.38042e-05	0.99999	3.43471e-26	0.997706	2.60363e-37	0.998606	NA	NA
IL10RB	6.0869e-08	2.12862e-05	5.41623	Adipose_Subcutaneous	5.94223e-30	7.48899e-26	11.3694	Adipose_Visceral_Omentum	2.56515e-05	0.00827706	-4.20899	NA	NA	NA	1	1	1	0	3	5.49416	-0.151235	11.4395	-0.0509372	-4.13365	0.824324	NA	NA	3.9258e-08	0.87979	2.65269e-30	0.959376	3.57048e-05	0.409755	NA	NA	1.38042e-05	0.99999	3.43471e-26	0.997706	0.0111412	0.971003	NA	NA
IL10RB	6.0869e-08	2.12862e-05	5.41623	Adipose_Subcutaneous	5.94223e-30	7.48899e-26	11.3694	Artery_Coronary	2.56515e-05	0.00963323	-4.20899	NA	NA	NA	1	1	1	0	3	5.49416	-0.151235	11.4395	-0.0509372	-4.13365	0.824324	NA	NA	3.9258e-08	0.87979	2.65269e-30	0.959376	3.57048e-05	0.409755	NA	NA	1.38042e-05	0.99999	3.43471e-26	0.997706	0.0125599	0.964492	NA	NA
IL10RB	6.0869e-08	2.12862e-05	5.41623	Adipose_Subcutaneous	5.94223e-30	7.48899e-26	11.3694	Artery_Tibial	2.56515e-05	0.00963803	-4.20899	NA	NA	NA	1	1	1	0	3	5.49416	-0.151235	11.4395	-0.0509372	-4.13365	0.824324	NA	NA	3.9258e-08	0.87979	2.65269e-30	0.959376	3.57048e-05	0.409755	NA	NA	1.38042e-05	0.99999	3.43471e-26	0.997706	0.0122877	0.972625	NA	NA
IL10RB	6.0869e-08	2.12862e-05	5.41623	Adipose_Subcutaneous	5.94223e-30	7.48899e-26	11.3694	Brain_Cerebellar_Hemisphere	2.56515e-05	0.00915103	-4.20899	NA	NA	NA	1	1	1	0	3	5.49416	-0.151235	11.4395	-0.0509372	-4.13365	0.824324	NA	NA	3.9258e-08	0.87979	2.65269e-30	0.959376	3.57048e-05	0.409755	NA	NA	1.38042e-05	0.99999	3.43471e-26	0.997706	0.0122616	0.959171	NA	NA
IL10RB	6.0869e-08	2.12862e-05	5.41623	Adipose_Subcutaneous	5.94223e-30	7.48899e-26	11.3694	Brain_Cortex	2.56515e-05	0.00952163	-4.20899	NA	NA	NA	1	1	1	0	3	5.49416	-0.151235	11.4395	-0.0509372	-4.13365	0.824324	NA	NA	3.9258e-08	0.87979	2.65269e-30	0.959376	3.57048e-05	0.409755	NA	NA	1.38042e-05	0.99999	3.43471e-26	0.997706	0.0127095	0.955579	NA	NA
IL10RB	6.0869e-08	2.12862e-05	5.41623	Adipose_Subcutaneous	5.94223e-30	7.48899e-26	11.3694	Brain_Hippocampus	2.56515e-05	0.0095529	-4.20899	NA	NA	NA	1	1	1	0	3	5.49416	-0.151235	11.4395	-0.0509372	-4.13365	0.824324	NA	NA	3.9258e-08	0.87979	2.65269e-30	0.959376	3.57048e-05	0.409755	NA	NA	1.38042e-05	0.99999	3.43471e-26	0.997706	0.0129651	0.968588	NA	NA
IL10RB	6.0869e-08	2.12862e-05	5.41623	Adipose_Subcutaneous	5.94223e-30	7.48899e-26	11.3694	Brain_Spinal_cord_cervical_c-1	2.56515e-05	0.00989474	-4.20899	NA	NA	NA	1	1	1	0	3	5.49416	-0.151235	11.4395	-0.0509372	-4.13365	0.824324	NA	NA	3.9258e-08	0.87979	2.65269e-30	0.959376	3.57048e-05	0.409755	NA	NA	1.38042e-05	0.99999	3.43471e-26	0.997706	0.012217	0.966847	NA	NA
IL10RB	6.0869e-08	2.12862e-05	5.41623	Adipose_Subcutaneous	5.94223e-30	7.48899e-26	11.3694	Brain_Substantia_nigra	2.56515e-05	0.00993048	-4.20899	NA	NA	NA	1	1	1	0	3	5.49416	-0.151235	11.4395	-0.0509372	-4.13365	0.824324	NA	NA	3.9258e-08	0.87979	2.65269e-30	0.959376	3.57048e-05	0.409755	NA	NA	1.38042e-05	0.99999	3.43471e-26	0.997706	0.0133529	0.961625	NA	NA
IL10RB	6.0869e-08	2.12862e-05	5.41623	Adipose_Subcutaneous	5.94223e-30	7.48899e-26	11.3694	Breast_Mammary_Tissue	8.58838e-08	6.75457e-05	-5.35431	NA	NA	NA	1	1	1	0	3	5.49416	-0.151235	11.4395	-0.0509372	-5.32539	-0.108742	NA	NA	3.9258e-08	0.87979	2.65269e-30	0.959376	1.00739e-07	0.913407	NA	NA	1.38042e-05	0.99999	3.43471e-26	0.997706	7.61437e-05	0.997043	NA	NA
IL10RB	6.0869e-08	2.12862e-05	5.41623	Adipose_Subcutaneous	5.94223e-30	7.48899e-26	11.3694	Colon_Transverse	1.63232e-07	0.000168071	-5.23697	NA	NA	NA	1	1	1	0	3	5.49416	-0.151235	11.4395	-0.0509372	-5.19932	0.5875	NA	NA	3.9258e-08	0.87979	2.65269e-30	0.959376	2.00014e-07	0.556868	NA	NA	1.38042e-05	0.99999	3.43471e-26	0.997706	0.00022583	0.983912	NA	NA
IL10RB	6.0869e-08	2.12862e-05	5.41623	Adipose_Subcutaneous	5.94223e-30	7.48899e-26	11.3694	Esophagus_Gastroesophageal_Junction	2.56515e-05	0.00993339	-4.20899	NA	NA	NA	1	1	1	0	3	5.49416	-0.151235	11.4395	-0.0509372	-4.13365	0.824324	NA	NA	3.9258e-08	0.87979	2.65269e-30	0.959376	3.57048e-05	0.409755	NA	NA	1.38042e-05	0.99999	3.43471e-26	0.997706	0.0126352	0.965017	NA	NA
IL10RB	6.0869e-08	2.12862e-05	5.41623	Adipose_Subcutaneous	5.94223e-30	7.48899e-26	11.3694	Esophagus_Mucosa	2.56515e-05	0.00901776	-4.20899	NA	NA	NA	1	1	1	0	3	5.49416	-0.151235	11.4395	-0.0509372	-4.13365	0.824324	NA	NA	3.9258e-08	0.87979	2.65269e-30	0.959376	3.57048e-05	0.409755	NA	NA	1.38042e-05	0.99999	3.43471e-26	0.997706	0.0119984	0.974577	NA	NA
IL10RB	6.0869e-08	2.12862e-05	5.41623	Adipose_Subcutaneous	5.94223e-30	7.48899e-26	11.3694	Kidney_Cortex	2.9979e-05	0.00992849	4.17363	NA	NA	NA	1	1	1	0	3	5.49416	-0.151235	11.4395	-0.0509372	4.1819	-0.164384	NA	NA	3.9258e-08	0.87979	2.65269e-30	0.959376	2.89082e-05	0.869429	NA	NA	1.38042e-05	0.99999	3.43471e-26	0.997706	0.00949458	0.990231	NA	NA
IL10RB	6.0869e-08	2.12862e-05	5.41623	Adipose_Subcutaneous	5.94223e-30	7.48899e-26	11.3694	Lung	1.63232e-07	9.59305e-05	-5.23697	NA	NA	NA	1	1	1	0	3	5.49416	-0.151235	11.4395	-0.0509372	-5.19932	0.5875	NA	NA	3.9258e-08	0.87979	2.65269e-30	0.959376	2.00014e-07	0.556868	NA	NA	1.38042e-05	0.99999	3.43471e-26	0.997706	0.00011669	0.990079	NA	NA
IL10RB	6.0869e-08	2.12862e-05	5.41623	Adipose_Subcutaneous	5.94223e-30	7.48899e-26	11.3694	Minor_Salivary_Gland	2.9979e-05	0.0088985	4.17363	NA	NA	NA	1	1	1	0	3	5.49416	-0.151235	11.4395	-0.0509372	4.1819	-0.164384	NA	NA	3.9258e-08	0.87979	2.65269e-30	0.959376	2.89082e-05	0.869429	NA	NA	1.38042e-05	0.99999	3.43471e-26	0.997706	0.00880658	0.99158	NA	NA
IL10RB	6.0869e-08	2.12862e-05	5.41623	Adipose_Subcutaneous	5.94223e-30	7.48899e-26	11.3694	Nerve_Tibial	4.73959e-21	1.54011e-17	9.41481	NA	NA	NA	1	1	1	0	3	5.49416	-0.151235	11.4395	-0.0509372	9.45743	-0.14859	NA	NA	3.9258e-08	0.87979	2.65269e-30	0.959376	3.15591e-21	0.881877	NA	NA	1.38042e-05	0.99999	3.43471e-26	0.997706	1.05178e-17	0.995147	NA	NA
IL10RB	6.0869e-08	2.12862e-05	5.41623	Adipose_Subcutaneous	5.94223e-30	7.48899e-26	11.3694	Prostate	2.56515e-05	0.00958502	-4.20899	NA	NA	NA	1	1	1	0	3	5.49416	-0.151235	11.4395	-0.0509372	-4.13365	0.824324	NA	NA	3.9258e-08	0.87979	2.65269e-30	0.959376	3.57048e-05	0.409755	NA	NA	1.38042e-05	0.99999	3.43471e-26	0.997706	0.0129479	0.965334	NA	NA
IL10RB	6.0869e-08	2.12862e-05	5.41623	Adipose_Subcutaneous	5.94223e-30	7.48899e-26	11.3694	Skin_Sun_Exposed_Lower_leg	2.00943e-41	6.66811e-37	13.4815	NA	NA	NA	1	1	1	0	3	5.49416	-0.151235	11.4395	-0.0509372	13.5536	-0.115332	NA	NA	3.9258e-08	0.87979	2.65269e-30	0.959376	7.54413e-42	0.908182	NA	NA	1.38042e-05	0.99999	3.43471e-26	0.997706	2.56629e-37	0.995911	NA	NA
IL10RB	6.0869e-08	2.12862e-05	5.41623	Adipose_Subcutaneous	5.94223e-30	7.48899e-26	11.3694	Small_Intestine_Terminal_Ileum	2.56515e-05	0.00965042	-4.20899	NA	NA	NA	1	1	1	0	3	5.49416	-0.151235	11.4395	-0.0509372	-4.13365	0.824324	NA	NA	3.9258e-08	0.87979	2.65269e-30	0.959376	3.57048e-05	0.409755	NA	NA	1.38042e-05	0.99999	3.43471e-26	0.997706	0.0128309	0.972459	NA	NA
IL10RB	6.0869e-08	2.12862e-05	5.41623	Adipose_Subcutaneous	5.94223e-30	7.48899e-26	11.3694	Spleen	2.56515e-05	0.00830245	-4.20899	NA	NA	NA	1	1	1	0	3	5.49416	-0.151235	11.4395	-0.0509372	-4.13365	0.824324	NA	NA	3.9258e-08	0.87979	2.65269e-30	0.959376	3.57048e-05	0.409755	NA	NA	1.38042e-05	0.99999	3.43471e-26	0.997706	0.0111427	0.967313	NA	NA
IL10RB	6.0869e-08	2.12862e-05	5.41623	Adipose_Subcutaneous	5.94223e-30	7.48899e-26	11.3694	Thyroid	2.56515e-05	0.00878833	-4.20899	NA	NA	NA	1	1	1	0	3	5.49416	-0.151235	11.4395	-0.0509372	-4.13365	0.824324	NA	NA	3.9258e-08	0.87979	2.65269e-30	0.959376	3.57048e-05	0.409755	NA	NA	1.38042e-05	0.99999	3.43471e-26	0.997706	0.0113845	0.963725	NA	NA
IL10RB	6.0869e-08	2.12862e-05	5.41623	Adipose_Subcutaneous	5.94223e-30	7.48899e-26	11.3694	smultixcan	4.0719e-39	6.78261e-35	2.51192	NA	NA	NA	1	1	1	0	3	5.49416	-0.151235	11.4395	-0.0509372	2.48755	-0.411208	NA	NA	3.9258e-08	0.87979	2.65269e-30	0.959376	2.06247e-39	0.645483	NA	NA	1.38042e-05	0.99999	3.43471e-26	0.997706	3.50277e-35	0.982495	NA	NA
IL10RB	6.0869e-08	2.12862e-05	5.41623	Adipose_Visceral_Omentum	2.03502e-11	2.52057e-07	6.70349	Adipose_Subcutaneous	2.00943e-41	6.76014e-37	13.4815	NA	NA	NA	1	1	1	0	3	5.49416	-0.151235	6.75182	0.00632319	13.5536	-0.112676	NA	NA	3.9258e-08	0.87979	1.45999e-11	0.994955	7.54413e-42	0.910287	NA	NA	1.38042e-05	0.99999	1.18961e-07	0.999677	2.60363e-37	0.998606	NA	NA
IL10RB	6.0869e-08	2.12862e-05	5.41623	Adipose_Visceral_Omentum	2.03502e-11	2.52057e-07	6.70349	Adipose_Visceral_Omentum	2.56515e-05	0.00827706	-4.20899	NA	NA	NA	1	1	1	0	3	5.49416	-0.151235	6.75182	0.00632319	-4.13365	0.824324	NA	NA	3.9258e-08	0.87979	1.45999e-11	0.994955	3.57048e-05	0.409755	NA	NA	1.38042e-05	0.99999	1.18961e-07	0.999677	0.0111412	0.971003	NA	NA
IL10RB	6.0869e-08	2.12862e-05	5.41623	Adipose_Visceral_Omentum	2.03502e-11	2.52057e-07	6.70349	Artery_Coronary	2.56515e-05	0.00963323	-4.20899	NA	NA	NA	1	1	1	0	3	5.49416	-0.151235	6.75182	0.00632319	-4.13365	0.824324	NA	NA	3.9258e-08	0.87979	1.45999e-11	0.994955	3.57048e-05	0.409755	NA	NA	1.38042e-05	0.99999	1.18961e-07	0.999677	0.0125599	0.964492	NA	NA
IL10RB	6.0869e-08	2.12862e-05	5.41623	Adipose_Visceral_Omentum	2.03502e-11	2.52057e-07	6.70349	Artery_Tibial	2.56515e-05	0.00963803	-4.20899	NA	NA	NA	1	1	1	0	3	5.49416	-0.151235	6.75182	0.00632319	-4.13365	0.824324	NA	NA	3.9258e-08	0.87979	1.45999e-11	0.994955	3.57048e-05	0.409755	NA	NA	1.38042e-05	0.99999	1.18961e-07	0.999677	0.0122877	0.972625	NA	NA
IL10RB	6.0869e-08	2.12862e-05	5.41623	Adipose_Visceral_Omentum	2.03502e-11	2.52057e-07	6.70349	Brain_Cerebellar_Hemisphere	2.56515e-05	0.00915103	-4.20899	NA	NA	NA	1	1	1	0	3	5.49416	-0.151235	6.75182	0.00632319	-4.13365	0.824324	NA	NA	3.9258e-08	0.87979	1.45999e-11	0.994955	3.57048e-05	0.409755	NA	NA	1.38042e-05	0.99999	1.18961e-07	0.999677	0.0122616	0.959171	NA	NA
IL10RB	6.0869e-08	2.12862e-05	5.41623	Adipose_Visceral_Omentum	2.03502e-11	2.52057e-07	6.70349	Brain_Cortex	2.56515e-05	0.00952163	-4.20899	NA	NA	NA	1	1	1	0	3	5.49416	-0.151235	6.75182	0.00632319	-4.13365	0.824324	NA	NA	3.9258e-08	0.87979	1.45999e-11	0.994955	3.57048e-05	0.409755	NA	NA	1.38042e-05	0.99999	1.18961e-07	0.999677	0.0127095	0.955579	NA	NA
IL10RB	6.0869e-08	2.12862e-05	5.41623	Adipose_Visceral_Omentum	2.03502e-11	2.52057e-07	6.70349	Brain_Hippocampus	2.56515e-05	0.0095529	-4.20899	NA	NA	NA	1	1	1	0	3	5.49416	-0.151235	6.75182	0.00632319	-4.13365	0.824324	NA	NA	3.9258e-08	0.87979	1.45999e-11	0.994955	3.57048e-05	0.409755	NA	NA	1.38042e-05	0.99999	1.18961e-07	0.999677	0.0129651	0.968588	NA	NA
IL10RB	6.0869e-08	2.12862e-05	5.41623	Adipose_Visceral_Omentum	2.03502e-11	2.52057e-07	6.70349	Brain_Spinal_cord_cervical_c-1	2.56515e-05	0.00989474	-4.20899	NA	NA	NA	1	1	1	0	3	5.49416	-0.151235	6.75182	0.00632319	-4.13365	0.824324	NA	NA	3.9258e-08	0.87979	1.45999e-11	0.994955	3.57048e-05	0.409755	NA	NA	1.38042e-05	0.99999	1.18961e-07	0.999677	0.012217	0.966847	NA	NA
IL10RB	6.0869e-08	2.12862e-05	5.41623	Adipose_Visceral_Omentum	2.03502e-11	2.52057e-07	6.70349	Brain_Substantia_nigra	2.56515e-05	0.00993048	-4.20899	NA	NA	NA	1	1	1	0	3	5.49416	-0.151235	6.75182	0.00632319	-4.13365	0.824324	NA	NA	3.9258e-08	0.87979	1.45999e-11	0.994955	3.57048e-05	0.409755	NA	NA	1.38042e-05	0.99999	1.18961e-07	0.999677	0.0133529	0.961625	NA	NA
IL10RB	6.0869e-08	2.12862e-05	5.41623	Adipose_Visceral_Omentum	2.03502e-11	2.52057e-07	6.70349	Breast_Mammary_Tissue	8.58838e-08	6.75457e-05	-5.35431	NA	NA	NA	1	1	1	0	3	5.49416	-0.151235	6.75182	0.00632319	-5.32539	-0.108742	NA	NA	3.9258e-08	0.87979	1.45999e-11	0.994955	1.00739e-07	0.913407	NA	NA	1.38042e-05	0.99999	1.18961e-07	0.999677	7.61437e-05	0.997043	NA	NA
IL10RB	6.0869e-08	2.12862e-05	5.41623	Adipose_Visceral_Omentum	2.03502e-11	2.52057e-07	6.70349	Colon_Transverse	1.63232e-07	0.000168071	-5.23697	NA	NA	NA	1	1	1	0	3	5.49416	-0.151235	6.75182	0.00632319	-5.19932	0.5875	NA	NA	3.9258e-08	0.87979	1.45999e-11	0.994955	2.00014e-07	0.556868	NA	NA	1.38042e-05	0.99999	1.18961e-07	0.999677	0.00022583	0.983912	NA	NA
IL10RB	6.0869e-08	2.12862e-05	5.41623	Adipose_Visceral_Omentum	2.03502e-11	2.52057e-07	6.70349	Esophagus_Gastroesophageal_Junction	2.56515e-05	0.00993339	-4.20899	NA	NA	NA	1	1	1	0	3	5.49416	-0.151235	6.75182	0.00632319	-4.13365	0.824324	NA	NA	3.9258e-08	0.87979	1.45999e-11	0.994955	3.57048e-05	0.409755	NA	NA	1.38042e-05	0.99999	1.18961e-07	0.999677	0.0126352	0.965017	NA	NA
IL10RB	6.0869e-08	2.12862e-05	5.41623	Adipose_Visceral_Omentum	2.03502e-11	2.52057e-07	6.70349	Esophagus_Mucosa	2.56515e-05	0.00901776	-4.20899	NA	NA	NA	1	1	1	0	3	5.49416	-0.151235	6.75182	0.00632319	-4.13365	0.824324	NA	NA	3.9258e-08	0.87979	1.45999e-11	0.994955	3.57048e-05	0.409755	NA	NA	1.38042e-05	0.99999	1.18961e-07	0.999677	0.0119984	0.974577	NA	NA
IL10RB	6.0869e-08	2.12862e-05	5.41623	Adipose_Visceral_Omentum	2.03502e-11	2.52057e-07	6.70349	Kidney_Cortex	2.9979e-05	0.00992849	4.17363	NA	NA	NA	1	1	1	0	3	5.49416	-0.151235	6.75182	0.00632319	4.1819	-0.164384	NA	NA	3.9258e-08	0.87979	1.45999e-11	0.994955	2.89082e-05	0.869429	NA	NA	1.38042e-05	0.99999	1.18961e-07	0.999677	0.00949458	0.990231	NA	NA
IL10RB	6.0869e-08	2.12862e-05	5.41623	Adipose_Visceral_Omentum	2.03502e-11	2.52057e-07	6.70349	Lung	1.63232e-07	9.59305e-05	-5.23697	NA	NA	NA	1	1	1	0	3	5.49416	-0.151235	6.75182	0.00632319	-5.19932	0.5875	NA	NA	3.9258e-08	0.87979	1.45999e-11	0.994955	2.00014e-07	0.556868	NA	NA	1.38042e-05	0.99999	1.18961e-07	0.999677	0.00011669	0.990079	NA	NA
IL10RB	6.0869e-08	2.12862e-05	5.41623	Adipose_Visceral_Omentum	2.03502e-11	2.52057e-07	6.70349	Minor_Salivary_Gland	2.9979e-05	0.0088985	4.17363	NA	NA	NA	1	1	1	0	3	5.49416	-0.151235	6.75182	0.00632319	4.1819	-0.164384	NA	NA	3.9258e-08	0.87979	1.45999e-11	0.994955	2.89082e-05	0.869429	NA	NA	1.38042e-05	0.99999	1.18961e-07	0.999677	0.00880658	0.99158	NA	NA
IL10RB	6.0869e-08	2.12862e-05	5.41623	Adipose_Visceral_Omentum	2.03502e-11	2.52057e-07	6.70349	Nerve_Tibial	4.73959e-21	1.54011e-17	9.41481	NA	NA	NA	1	1	1	0	3	5.49416	-0.151235	6.75182	0.00632319	9.45743	-0.14859	NA	NA	3.9258e-08	0.87979	1.45999e-11	0.994955	3.15591e-21	0.881877	NA	NA	1.38042e-05	0.99999	1.18961e-07	0.999677	1.05178e-17	0.995147	NA	NA
IL10RB	6.0869e-08	2.12862e-05	5.41623	Adipose_Visceral_Omentum	2.03502e-11	2.52057e-07	6.70349	Prostate	2.56515e-05	0.00958502	-4.20899	NA	NA	NA	1	1	1	0	3	5.49416	-0.151235	6.75182	0.00632319	-4.13365	0.824324	NA	NA	3.9258e-08	0.87979	1.45999e-11	0.994955	3.57048e-05	0.409755	NA	NA	1.38042e-05	0.99999	1.18961e-07	0.999677	0.0129479	0.965334	NA	NA
IL10RB	6.0869e-08	2.12862e-05	5.41623	Adipose_Visceral_Omentum	2.03502e-11	2.52057e-07	6.70349	Skin_Sun_Exposed_Lower_leg	2.00943e-41	6.66811e-37	13.4815	NA	NA	NA	1	1	1	0	3	5.49416	-0.151235	6.75182	0.00632319	13.5536	-0.115332	NA	NA	3.9258e-08	0.87979	1.45999e-11	0.994955	7.54413e-42	0.908182	NA	NA	1.38042e-05	0.99999	1.18961e-07	0.999677	2.56629e-37	0.995911	NA	NA
IL10RB	6.0869e-08	2.12862e-05	5.41623	Adipose_Visceral_Omentum	2.03502e-11	2.52057e-07	6.70349	Small_Intestine_Terminal_Ileum	2.56515e-05	0.00965042	-4.20899	NA	NA	NA	1	1	1	0	3	5.49416	-0.151235	6.75182	0.00632319	-4.13365	0.824324	NA	NA	3.9258e-08	0.87979	1.45999e-11	0.994955	3.57048e-05	0.409755	NA	NA	1.38042e-05	0.99999	1.18961e-07	0.999677	0.0128309	0.972459	NA	NA
IL10RB	6.0869e-08	2.12862e-05	5.41623	Adipose_Visceral_Omentum	2.03502e-11	2.52057e-07	6.70349	Spleen	2.56515e-05	0.00830245	-4.20899	NA	NA	NA	1	1	1	0	3	5.49416	-0.151235	6.75182	0.00632319	-4.13365	0.824324	NA	NA	3.9258e-08	0.87979	1.45999e-11	0.994955	3.57048e-05	0.409755	NA	NA	1.38042e-05	0.99999	1.18961e-07	0.999677	0.0111427	0.967313	NA	NA
IL10RB	6.0869e-08	2.12862e-05	5.41623	Adipose_Visceral_Omentum	2.03502e-11	2.52057e-07	6.70349	Thyroid	2.56515e-05	0.00878833	-4.20899	NA	NA	NA	1	1	1	0	3	5.49416	-0.151235	6.75182	0.00632319	-4.13365	0.824324	NA	NA	3.9258e-08	0.87979	1.45999e-11	0.994955	3.57048e-05	0.409755	NA	NA	1.38042e-05	0.99999	1.18961e-07	0.999677	0.0113845	0.963725	NA	NA
IL10RB	6.0869e-08	2.12862e-05	5.41623	Adipose_Visceral_Omentum	2.03502e-11	2.52057e-07	6.70349	smultixcan	4.0719e-39	6.78261e-35	2.51192	NA	NA	NA	1	1	1	0	3	5.49416	-0.151235	6.75182	0.00632319	2.48755	-0.411208	NA	NA	3.9258e-08	0.87979	1.45999e-11	0.994955	2.06247e-39	0.645483	NA	NA	1.38042e-05	0.99999	1.18961e-07	0.999677	3.50277e-35	0.982495	NA	NA
IL10RB	6.0869e-08	2.12862e-05	5.41623	Adrenal_Gland	3.0635e-11	5.77164e-08	6.64349	Adipose_Subcutaneous	2.00943e-41	6.76014e-37	13.4815	NA	NA	NA	1	1	1	0	3	5.49416	-0.151235	6.66723	-0.17957	13.5536	-0.112676	NA	NA	3.9258e-08	0.87979	2.60676e-11	0.85749	7.54413e-42	0.910287	NA	NA	1.38042e-05	0.99999	4.36073e-08	0.996538	2.60363e-37	0.998606	NA	NA
IL10RB	6.0869e-08	2.12862e-05	5.41623	Adrenal_Gland	3.0635e-11	5.77164e-08	6.64349	Adipose_Visceral_Omentum	2.56515e-05	0.00827706	-4.20899	NA	NA	NA	1	1	1	0	3	5.49416	-0.151235	6.66723	-0.17957	-4.13365	0.824324	NA	NA	3.9258e-08	0.87979	2.60676e-11	0.85749	3.57048e-05	0.409755	NA	NA	1.38042e-05	0.99999	4.36073e-08	0.996538	0.0111412	0.971003	NA	NA
IL10RB	6.0869e-08	2.12862e-05	5.41623	Adrenal_Gland	3.0635e-11	5.77164e-08	6.64349	Artery_Coronary	2.56515e-05	0.00963323	-4.20899	NA	NA	NA	1	1	1	0	3	5.49416	-0.151235	6.66723	-0.17957	-4.13365	0.824324	NA	NA	3.9258e-08	0.87979	2.60676e-11	0.85749	3.57048e-05	0.409755	NA	NA	1.38042e-05	0.99999	4.36073e-08	0.996538	0.0125599	0.964492	NA	NA
IL10RB	6.0869e-08	2.12862e-05	5.41623	Adrenal_Gland	3.0635e-11	5.77164e-08	6.64349	Artery_Tibial	2.56515e-05	0.00963803	-4.20899	NA	NA	NA	1	1	1	0	3	5.49416	-0.151235	6.66723	-0.17957	-4.13365	0.824324	NA	NA	3.9258e-08	0.87979	2.60676e-11	0.85749	3.57048e-05	0.409755	NA	NA	1.38042e-05	0.99999	4.36073e-08	0.996538	0.0122877	0.972625	NA	NA
IL10RB	6.0869e-08	2.12862e-05	5.41623	Adrenal_Gland	3.0635e-11	5.77164e-08	6.64349	Brain_Cerebellar_Hemisphere	2.56515e-05	0.00915103	-4.20899	NA	NA	NA	1	1	1	0	3	5.49416	-0.151235	6.66723	-0.17957	-4.13365	0.824324	NA	NA	3.9258e-08	0.87979	2.60676e-11	0.85749	3.57048e-05	0.409755	NA	NA	1.38042e-05	0.99999	4.36073e-08	0.996538	0.0122616	0.959171	NA	NA
IL10RB	6.0869e-08	2.12862e-05	5.41623	Adrenal_Gland	3.0635e-11	5.77164e-08	6.64349	Brain_Cortex	2.56515e-05	0.00952163	-4.20899	NA	NA	NA	1	1	1	0	3	5.49416	-0.151235	6.66723	-0.17957	-4.13365	0.824324	NA	NA	3.9258e-08	0.87979	2.60676e-11	0.85749	3.57048e-05	0.409755	NA	NA	1.38042e-05	0.99999	4.36073e-08	0.996538	0.0127095	0.955579	NA	NA
IL10RB	6.0869e-08	2.12862e-05	5.41623	Adrenal_Gland	3.0635e-11	5.77164e-08	6.64349	Brain_Hippocampus	2.56515e-05	0.0095529	-4.20899	NA	NA	NA	1	1	1	0	3	5.49416	-0.151235	6.66723	-0.17957	-4.13365	0.824324	NA	NA	3.9258e-08	0.87979	2.60676e-11	0.85749	3.57048e-05	0.409755	NA	NA	1.38042e-05	0.99999	4.36073e-08	0.996538	0.0129651	0.968588	NA	NA
IL10RB	6.0869e-08	2.12862e-05	5.41623	Adrenal_Gland	3.0635e-11	5.77164e-08	6.64349	Brain_Spinal_cord_cervical_c-1	2.56515e-05	0.00989474	-4.20899	NA	NA	NA	1	1	1	0	3	5.49416	-0.151235	6.66723	-0.17957	-4.13365	0.824324	NA	NA	3.9258e-08	0.87979	2.60676e-11	0.85749	3.57048e-05	0.409755	NA	NA	1.38042e-05	0.99999	4.36073e-08	0.996538	0.012217	0.966847	NA	NA
IL10RB	6.0869e-08	2.12862e-05	5.41623	Adrenal_Gland	3.0635e-11	5.77164e-08	6.64349	Brain_Substantia_nigra	2.56515e-05	0.00993048	-4.20899	NA	NA	NA	1	1	1	0	3	5.49416	-0.151235	6.66723	-0.17957	-4.13365	0.824324	NA	NA	3.9258e-08	0.87979	2.60676e-11	0.85749	3.57048e-05	0.409755	NA	NA	1.38042e-05	0.99999	4.36073e-08	0.996538	0.0133529	0.961625	NA	NA
IL10RB	6.0869e-08	2.12862e-05	5.41623	Adrenal_Gland	3.0635e-11	5.77164e-08	6.64349	Breast_Mammary_Tissue	8.58838e-08	6.75457e-05	-5.35431	NA	NA	NA	1	1	1	0	3	5.49416	-0.151235	6.66723	-0.17957	-5.32539	-0.108742	NA	NA	3.9258e-08	0.87979	2.60676e-11	0.85749	1.00739e-07	0.913407	NA	NA	1.38042e-05	0.99999	4.36073e-08	0.996538	7.61437e-05	0.997043	NA	NA
IL10RB	6.0869e-08	2.12862e-05	5.41623	Adrenal_Gland	3.0635e-11	5.77164e-08	6.64349	Colon_Transverse	1.63232e-07	0.000168071	-5.23697	NA	NA	NA	1	1	1	0	3	5.49416	-0.151235	6.66723	-0.17957	-5.19932	0.5875	NA	NA	3.9258e-08	0.87979	2.60676e-11	0.85749	2.00014e-07	0.556868	NA	NA	1.38042e-05	0.99999	4.36073e-08	0.996538	0.00022583	0.983912	NA	NA
IL10RB	6.0869e-08	2.12862e-05	5.41623	Adrenal_Gland	3.0635e-11	5.77164e-08	6.64349	Esophagus_Gastroesophageal_Junction	2.56515e-05	0.00993339	-4.20899	NA	NA	NA	1	1	1	0	3	5.49416	-0.151235	6.66723	-0.17957	-4.13365	0.824324	NA	NA	3.9258e-08	0.87979	2.60676e-11	0.85749	3.57048e-05	0.409755	NA	NA	1.38042e-05	0.99999	4.36073e-08	0.996538	0.0126352	0.965017	NA	NA
IL10RB	6.0869e-08	2.12862e-05	5.41623	Adrenal_Gland	3.0635e-11	5.77164e-08	6.64349	Esophagus_Mucosa	2.56515e-05	0.00901776	-4.20899	NA	NA	NA	1	1	1	0	3	5.49416	-0.151235	6.66723	-0.17957	-4.13365	0.824324	NA	NA	3.9258e-08	0.87979	2.60676e-11	0.85749	3.57048e-05	0.409755	NA	NA	1.38042e-05	0.99999	4.36073e-08	0.996538	0.0119984	0.974577	NA	NA
IL10RB	6.0869e-08	2.12862e-05	5.41623	Adrenal_Gland	3.0635e-11	5.77164e-08	6.64349	Kidney_Cortex	2.9979e-05	0.00992849	4.17363	NA	NA	NA	1	1	1	0	3	5.49416	-0.151235	6.66723	-0.17957	4.1819	-0.164384	NA	NA	3.9258e-08	0.87979	2.60676e-11	0.85749	2.89082e-05	0.869429	NA	NA	1.38042e-05	0.99999	4.36073e-08	0.996538	0.00949458	0.990231	NA	NA
IL10RB	6.0869e-08	2.12862e-05	5.41623	Adrenal_Gland	3.0635e-11	5.77164e-08	6.64349	Lung	1.63232e-07	9.59305e-05	-5.23697	NA	NA	NA	1	1	1	0	3	5.49416	-0.151235	6.66723	-0.17957	-5.19932	0.5875	NA	NA	3.9258e-08	0.87979	2.60676e-11	0.85749	2.00014e-07	0.556868	NA	NA	1.38042e-05	0.99999	4.36073e-08	0.996538	0.00011669	0.990079	NA	NA
IL10RB	6.0869e-08	2.12862e-05	5.41623	Adrenal_Gland	3.0635e-11	5.77164e-08	6.64349	Minor_Salivary_Gland	2.9979e-05	0.0088985	4.17363	NA	NA	NA	1	1	1	0	3	5.49416	-0.151235	6.66723	-0.17957	4.1819	-0.164384	NA	NA	3.9258e-08	0.87979	2.60676e-11	0.85749	2.89082e-05	0.869429	NA	NA	1.38042e-05	0.99999	4.36073e-08	0.996538	0.00880658	0.99158	NA	NA
IL10RB	6.0869e-08	2.12862e-05	5.41623	Adrenal_Gland	3.0635e-11	5.77164e-08	6.64349	Nerve_Tibial	4.73959e-21	1.54011e-17	9.41481	NA	NA	NA	1	1	1	0	3	5.49416	-0.151235	6.66723	-0.17957	9.45743	-0.14859	NA	NA	3.9258e-08	0.87979	2.60676e-11	0.85749	3.15591e-21	0.881877	NA	NA	1.38042e-05	0.99999	4.36073e-08	0.996538	1.05178e-17	0.995147	NA	NA
IL10RB	6.0869e-08	2.12862e-05	5.41623	Adrenal_Gland	3.0635e-11	5.77164e-08	6.64349	Prostate	2.56515e-05	0.00958502	-4.20899	NA	NA	NA	1	1	1	0	3	5.49416	-0.151235	6.66723	-0.17957	-4.13365	0.824324	NA	NA	3.9258e-08	0.87979	2.60676e-11	0.85749	3.57048e-05	0.409755	NA	NA	1.38042e-05	0.99999	4.36073e-08	0.996538	0.0129479	0.965334	NA	NA
IL10RB	6.0869e-08	2.12862e-05	5.41623	Adrenal_Gland	3.0635e-11	5.77164e-08	6.64349	Skin_Sun_Exposed_Lower_leg	2.00943e-41	6.66811e-37	13.4815	NA	NA	NA	1	1	1	0	3	5.49416	-0.151235	6.66723	-0.17957	13.5536	-0.115332	NA	NA	3.9258e-08	0.87979	2.60676e-11	0.85749	7.54413e-42	0.908182	NA	NA	1.38042e-05	0.99999	4.36073e-08	0.996538	2.56629e-37	0.995911	NA	NA
IL10RB	6.0869e-08	2.12862e-05	5.41623	Adrenal_Gland	3.0635e-11	5.77164e-08	6.64349	Small_Intestine_Terminal_Ileum	2.56515e-05	0.00965042	-4.20899	NA	NA	NA	1	1	1	0	3	5.49416	-0.151235	6.66723	-0.17957	-4.13365	0.824324	NA	NA	3.9258e-08	0.87979	2.60676e-11	0.85749	3.57048e-05	0.409755	NA	NA	1.38042e-05	0.99999	4.36073e-08	0.996538	0.0128309	0.972459	NA	NA
IL10RB	6.0869e-08	2.12862e-05	5.41623	Adrenal_Gland	3.0635e-11	5.77164e-08	6.64349	Spleen	2.56515e-05	0.00830245	-4.20899	NA	NA	NA	1	1	1	0	3	5.49416	-0.151235	6.66723	-0.17957	-4.13365	0.824324	NA	NA	3.9258e-08	0.87979	2.60676e-11	0.85749	3.57048e-05	0.409755	NA	NA	1.38042e-05	0.99999	4.36073e-08	0.996538	0.0111427	0.967313	NA	NA
IL10RB	6.0869e-08	2.12862e-05	5.41623	Adrenal_Gland	3.0635e-11	5.77164e-08	6.64349	Thyroid	2.56515e-05	0.00878833	-4.20899	NA	NA	NA	1	1	1	0	3	5.49416	-0.151235	6.66723	-0.17957	-4.13365	0.824324	NA	NA	3.9258e-08	0.87979	2.60676e-11	0.85749	3.57048e-05	0.409755	NA	NA	1.38042e-05	0.99999	4.36073e-08	0.996538	0.0113845	0.963725	NA	NA
IL10RB	6.0869e-08	2.12862e-05	5.41623	Adrenal_Gland	3.0635e-11	5.77164e-08	6.64349	smultixcan	4.0719e-39	6.78261e-35	2.51192	NA	NA	NA	1	1	1	0	3	5.49416	-0.151235	6.66723	-0.17957	2.48755	-0.411208	NA	NA	3.9258e-08	0.87979	2.60676e-11	0.85749	2.06247e-39	0.645483	NA	NA	1.38042e-05	0.99999	4.36073e-08	0.996538	3.50277e-35	0.982495	NA	NA
IL10RB	6.0869e-08	2.12862e-05	5.41623	Artery_Aorta	3.77386e-17	4.63166e-13	8.41972	Adipose_Subcutaneous	2.00943e-41	6.76014e-37	13.4815	NA	NA	NA	1	1	1	0	3	5.49416	-0.151235	8.38886	-0.796376	13.5536	-0.112676	NA	NA	3.9258e-08	0.87979	4.9088e-17	0.425813	7.54413e-42	0.910287	NA	NA	1.38042e-05	0.99999	6.18656e-13	0.969188	2.60363e-37	0.998606	NA	NA
IL10RB	6.0869e-08	2.12862e-05	5.41623	Artery_Aorta	3.77386e-17	4.63166e-13	8.41972	Adipose_Visceral_Omentum	2.56515e-05	0.00827706	-4.20899	NA	NA	NA	1	1	1	0	3	5.49416	-0.151235	8.38886	-0.796376	-4.13365	0.824324	NA	NA	3.9258e-08	0.87979	4.9088e-17	0.425813	3.57048e-05	0.409755	NA	NA	1.38042e-05	0.99999	6.18656e-13	0.969188	0.0111412	0.971003	NA	NA
IL10RB	6.0869e-08	2.12862e-05	5.41623	Artery_Aorta	3.77386e-17	4.63166e-13	8.41972	Artery_Coronary	2.56515e-05	0.00963323	-4.20899	NA	NA	NA	1	1	1	0	3	5.49416	-0.151235	8.38886	-0.796376	-4.13365	0.824324	NA	NA	3.9258e-08	0.87979	4.9088e-17	0.425813	3.57048e-05	0.409755	NA	NA	1.38042e-05	0.99999	6.18656e-13	0.969188	0.0125599	0.964492	NA	NA
IL10RB	6.0869e-08	2.12862e-05	5.41623	Artery_Aorta	3.77386e-17	4.63166e-13	8.41972	Artery_Tibial	2.56515e-05	0.00963803	-4.20899	NA	NA	NA	1	1	1	0	3	5.49416	-0.151235	8.38886	-0.796376	-4.13365	0.824324	NA	NA	3.9258e-08	0.87979	4.9088e-17	0.425813	3.57048e-05	0.409755	NA	NA	1.38042e-05	0.99999	6.18656e-13	0.969188	0.0122877	0.972625	NA	NA
IL10RB	6.0869e-08	2.12862e-05	5.41623	Artery_Aorta	3.77386e-17	4.63166e-13	8.41972	Brain_Cerebellar_Hemisphere	2.56515e-05	0.00915103	-4.20899	NA	NA	NA	1	1	1	0	3	5.49416	-0.151235	8.38886	-0.796376	-4.13365	0.824324	NA	NA	3.9258e-08	0.87979	4.9088e-17	0.425813	3.57048e-05	0.409755	NA	NA	1.38042e-05	0.99999	6.18656e-13	0.969188	0.0122616	0.959171	NA	NA
IL10RB	6.0869e-08	2.12862e-05	5.41623	Artery_Aorta	3.77386e-17	4.63166e-13	8.41972	Brain_Cortex	2.56515e-05	0.00952163	-4.20899	NA	NA	NA	1	1	1	0	3	5.49416	-0.151235	8.38886	-0.796376	-4.13365	0.824324	NA	NA	3.9258e-08	0.87979	4.9088e-17	0.425813	3.57048e-05	0.409755	NA	NA	1.38042e-05	0.99999	6.18656e-13	0.969188	0.0127095	0.955579	NA	NA
IL10RB	6.0869e-08	2.12862e-05	5.41623	Artery_Aorta	3.77386e-17	4.63166e-13	8.41972	Brain_Hippocampus	2.56515e-05	0.0095529	-4.20899	NA	NA	NA	1	1	1	0	3	5.49416	-0.151235	8.38886	-0.796376	-4.13365	0.824324	NA	NA	3.9258e-08	0.87979	4.9088e-17	0.425813	3.57048e-05	0.409755	NA	NA	1.38042e-05	0.99999	6.18656e-13	0.969188	0.0129651	0.968588	NA	NA
IL10RB	6.0869e-08	2.12862e-05	5.41623	Artery_Aorta	3.77386e-17	4.63166e-13	8.41972	Brain_Spinal_cord_cervical_c-1	2.56515e-05	0.00989474	-4.20899	NA	NA	NA	1	1	1	0	3	5.49416	-0.151235	8.38886	-0.796376	-4.13365	0.824324	NA	NA	3.9258e-08	0.87979	4.9088e-17	0.425813	3.57048e-05	0.409755	NA	NA	1.38042e-05	0.99999	6.18656e-13	0.969188	0.012217	0.966847	NA	NA
IL10RB	6.0869e-08	2.12862e-05	5.41623	Artery_Aorta	3.77386e-17	4.63166e-13	8.41972	Brain_Substantia_nigra	2.56515e-05	0.00993048	-4.20899	NA	NA	NA	1	1	1	0	3	5.49416	-0.151235	8.38886	-0.796376	-4.13365	0.824324	NA	NA	3.9258e-08	0.87979	4.9088e-17	0.425813	3.57048e-05	0.409755	NA	NA	1.38042e-05	0.99999	6.18656e-13	0.969188	0.0133529	0.961625	NA	NA
IL10RB	6.0869e-08	2.12862e-05	5.41623	Artery_Aorta	3.77386e-17	4.63166e-13	8.41972	Breast_Mammary_Tissue	8.58838e-08	6.75457e-05	-5.35431	NA	NA	NA	1	1	1	0	3	5.49416	-0.151235	8.38886	-0.796376	-5.32539	-0.108742	NA	NA	3.9258e-08	0.87979	4.9088e-17	0.425813	1.00739e-07	0.913407	NA	NA	1.38042e-05	0.99999	6.18656e-13	0.969188	7.61437e-05	0.997043	NA	NA
IL10RB	6.0869e-08	2.12862e-05	5.41623	Artery_Aorta	3.77386e-17	4.63166e-13	8.41972	Colon_Transverse	1.63232e-07	0.000168071	-5.23697	NA	NA	NA	1	1	1	0	3	5.49416	-0.151235	8.38886	-0.796376	-5.19932	0.5875	NA	NA	3.9258e-08	0.87979	4.9088e-17	0.425813	2.00014e-07	0.556868	NA	NA	1.38042e-05	0.99999	6.18656e-13	0.969188	0.00022583	0.983912	NA	NA
IL10RB	6.0869e-08	2.12862e-05	5.41623	Artery_Aorta	3.77386e-17	4.63166e-13	8.41972	Esophagus_Gastroesophageal_Junction	2.56515e-05	0.00993339	-4.20899	NA	NA	NA	1	1	1	0	3	5.49416	-0.151235	8.38886	-0.796376	-4.13365	0.824324	NA	NA	3.9258e-08	0.87979	4.9088e-17	0.425813	3.57048e-05	0.409755	NA	NA	1.38042e-05	0.99999	6.18656e-13	0.969188	0.0126352	0.965017	NA	NA
IL10RB	6.0869e-08	2.12862e-05	5.41623	Artery_Aorta	3.77386e-17	4.63166e-13	8.41972	Esophagus_Mucosa	2.56515e-05	0.00901776	-4.20899	NA	NA	NA	1	1	1	0	3	5.49416	-0.151235	8.38886	-0.796376	-4.13365	0.824324	NA	NA	3.9258e-08	0.87979	4.9088e-17	0.425813	3.57048e-05	0.409755	NA	NA	1.38042e-05	0.99999	6.18656e-13	0.969188	0.0119984	0.974577	NA	NA
IL10RB	6.0869e-08	2.12862e-05	5.41623	Artery_Aorta	3.77386e-17	4.63166e-13	8.41972	Kidney_Cortex	2.9979e-05	0.00992849	4.17363	NA	NA	NA	1	1	1	0	3	5.49416	-0.151235	8.38886	-0.796376	4.1819	-0.164384	NA	NA	3.9258e-08	0.87979	4.9088e-17	0.425813	2.89082e-05	0.869429	NA	NA	1.38042e-05	0.99999	6.18656e-13	0.969188	0.00949458	0.990231	NA	NA
IL10RB	6.0869e-08	2.12862e-05	5.41623	Artery_Aorta	3.77386e-17	4.63166e-13	8.41972	Lung	1.63232e-07	9.59305e-05	-5.23697	NA	NA	NA	1	1	1	0	3	5.49416	-0.151235	8.38886	-0.796376	-5.19932	0.5875	NA	NA	3.9258e-08	0.87979	4.9088e-17	0.425813	2.00014e-07	0.556868	NA	NA	1.38042e-05	0.99999	6.18656e-13	0.969188	0.00011669	0.990079	NA	NA
IL10RB	6.0869e-08	2.12862e-05	5.41623	Artery_Aorta	3.77386e-17	4.63166e-13	8.41972	Minor_Salivary_Gland	2.9979e-05	0.0088985	4.17363	NA	NA	NA	1	1	1	0	3	5.49416	-0.151235	8.38886	-0.796376	4.1819	-0.164384	NA	NA	3.9258e-08	0.87979	4.9088e-17	0.425813	2.89082e-05	0.869429	NA	NA	1.38042e-05	0.99999	6.18656e-13	0.969188	0.00880658	0.99158	NA	NA
IL10RB	6.0869e-08	2.12862e-05	5.41623	Artery_Aorta	3.77386e-17	4.63166e-13	8.41972	Nerve_Tibial	4.73959e-21	1.54011e-17	9.41481	NA	NA	NA	1	1	1	0	3	5.49416	-0.151235	8.38886	-0.796376	9.45743	-0.14859	NA	NA	3.9258e-08	0.87979	4.9088e-17	0.425813	3.15591e-21	0.881877	NA	NA	1.38042e-05	0.99999	6.18656e-13	0.969188	1.05178e-17	0.995147	NA	NA
IL10RB	6.0869e-08	2.12862e-05	5.41623	Artery_Aorta	3.77386e-17	4.63166e-13	8.41972	Prostate	2.56515e-05	0.00958502	-4.20899	NA	NA	NA	1	1	1	0	3	5.49416	-0.151235	8.38886	-0.796376	-4.13365	0.824324	NA	NA	3.9258e-08	0.87979	4.9088e-17	0.425813	3.57048e-05	0.409755	NA	NA	1.38042e-05	0.99999	6.18656e-13	0.969188	0.0129479	0.965334	NA	NA
IL10RB	6.0869e-08	2.12862e-05	5.41623	Artery_Aorta	3.77386e-17	4.63166e-13	8.41972	Skin_Sun_Exposed_Lower_leg	2.00943e-41	6.66811e-37	13.4815	NA	NA	NA	1	1	1	0	3	5.49416	-0.151235	8.38886	-0.796376	13.5536	-0.115332	NA	NA	3.9258e-08	0.87979	4.9088e-17	0.425813	7.54413e-42	0.908182	NA	NA	1.38042e-05	0.99999	6.18656e-13	0.969188	2.56629e-37	0.995911	NA	NA
IL10RB	6.0869e-08	2.12862e-05	5.41623	Artery_Aorta	3.77386e-17	4.63166e-13	8.41972	Small_Intestine_Terminal_Ileum	2.56515e-05	0.00965042	-4.20899	NA	NA	NA	1	1	1	0	3	5.49416	-0.151235	8.38886	-0.796376	-4.13365	0.824324	NA	NA	3.9258e-08	0.87979	4.9088e-17	0.425813	3.57048e-05	0.409755	NA	NA	1.38042e-05	0.99999	6.18656e-13	0.969188	0.0128309	0.972459	NA	NA
IL10RB	6.0869e-08	2.12862e-05	5.41623	Artery_Aorta	3.77386e-17	4.63166e-13	8.41972	Spleen	2.56515e-05	0.00830245	-4.20899	NA	NA	NA	1	1	1	0	3	5.49416	-0.151235	8.38886	-0.796376	-4.13365	0.824324	NA	NA	3.9258e-08	0.87979	4.9088e-17	0.425813	3.57048e-05	0.409755	NA	NA	1.38042e-05	0.99999	6.18656e-13	0.969188	0.0111427	0.967313	NA	NA
IL10RB	6.0869e-08	2.12862e-05	5.41623	Artery_Aorta	3.77386e-17	4.63166e-13	8.41972	Thyroid	2.56515e-05	0.00878833	-4.20899	NA	NA	NA	1	1	1	0	3	5.49416	-0.151235	8.38886	-0.796376	-4.13365	0.824324	NA	NA	3.9258e-08	0.87979	4.9088e-17	0.425813	3.57048e-05	0.409755	NA	NA	1.38042e-05	0.99999	6.18656e-13	0.969188	0.0113845	0.963725	NA	NA
IL10RB	6.0869e-08	2.12862e-05	5.41623	Artery_Aorta	3.77386e-17	4.63166e-13	8.41972	smultixcan	4.0719e-39	6.78261e-35	2.51192	NA	NA	NA	1	1	1	0	3	5.49416	-0.151235	8.38886	-0.796376	2.48755	-0.411208	NA	NA	3.9258e-08	0.87979	4.9088e-17	0.425813	2.06247e-39	0.645483	NA	NA	1.38042e-05	0.99999	6.18656e-13	0.969188	3.50277e-35	0.982495	NA	NA
IL10RB	6.0869e-08	2.12862e-05	5.41623	Artery_Coronary	1.84639e-10	5.05125e-07	6.3736	Adipose_Subcutaneous	2.00943e-41	6.76014e-37	13.4815	NA	NA	NA	1	1	1	0	3	5.49416	-0.151235	6.45738	0.307233	13.5536	-0.112676	NA	NA	3.9258e-08	0.87979	1.0653e-10	0.758666	7.54413e-42	0.910287	NA	NA	1.38042e-05	0.99999	2.54672e-07	0.98099	2.60363e-37	0.998606	NA	NA
IL10RB	6.0869e-08	2.12862e-05	5.41623	Artery_Coronary	1.84639e-10	5.05125e-07	6.3736	Adipose_Visceral_Omentum	2.56515e-05	0.00827706	-4.20899	NA	NA	NA	1	1	1	0	3	5.49416	-0.151235	6.45738	0.307233	-4.13365	0.824324	NA	NA	3.9258e-08	0.87979	1.0653e-10	0.758666	3.57048e-05	0.409755	NA	NA	1.38042e-05	0.99999	2.54672e-07	0.98099	0.0111412	0.971003	NA	NA
IL10RB	6.0869e-08	2.12862e-05	5.41623	Artery_Coronary	1.84639e-10	5.05125e-07	6.3736	Artery_Coronary	2.56515e-05	0.00963323	-4.20899	NA	NA	NA	1	1	1	0	3	5.49416	-0.151235	6.45738	0.307233	-4.13365	0.824324	NA	NA	3.9258e-08	0.87979	1.0653e-10	0.758666	3.57048e-05	0.409755	NA	NA	1.38042e-05	0.99999	2.54672e-07	0.98099	0.0125599	0.964492	NA	NA
IL10RB	6.0869e-08	2.12862e-05	5.41623	Artery_Coronary	1.84639e-10	5.05125e-07	6.3736	Artery_Tibial	2.56515e-05	0.00963803	-4.20899	NA	NA	NA	1	1	1	0	3	5.49416	-0.151235	6.45738	0.307233	-4.13365	0.824324	NA	NA	3.9258e-08	0.87979	1.0653e-10	0.758666	3.57048e-05	0.409755	NA	NA	1.38042e-05	0.99999	2.54672e-07	0.98099	0.0122877	0.972625	NA	NA
IL10RB	6.0869e-08	2.12862e-05	5.41623	Artery_Coronary	1.84639e-10	5.05125e-07	6.3736	Brain_Cerebellar_Hemisphere	2.56515e-05	0.00915103	-4.20899	NA	NA	NA	1	1	1	0	3	5.49416	-0.151235	6.45738	0.307233	-4.13365	0.824324	NA	NA	3.9258e-08	0.87979	1.0653e-10	0.758666	3.57048e-05	0.409755	NA	NA	1.38042e-05	0.99999	2.54672e-07	0.98099	0.0122616	0.959171	NA	NA
IL10RB	6.0869e-08	2.12862e-05	5.41623	Artery_Coronary	1.84639e-10	5.05125e-07	6.3736	Brain_Cortex	2.56515e-05	0.00952163	-4.20899	NA	NA	NA	1	1	1	0	3	5.49416	-0.151235	6.45738	0.307233	-4.13365	0.824324	NA	NA	3.9258e-08	0.87979	1.0653e-10	0.758666	3.57048e-05	0.409755	NA	NA	1.38042e-05	0.99999	2.54672e-07	0.98099	0.0127095	0.955579	NA	NA
IL10RB	6.0869e-08	2.12862e-05	5.41623	Artery_Coronary	1.84639e-10	5.05125e-07	6.3736	Brain_Hippocampus	2.56515e-05	0.0095529	-4.20899	NA	NA	NA	1	1	1	0	3	5.49416	-0.151235	6.45738	0.307233	-4.13365	0.824324	NA	NA	3.9258e-08	0.87979	1.0653e-10	0.758666	3.57048e-05	0.409755	NA	NA	1.38042e-05	0.99999	2.54672e-07	0.98099	0.0129651	0.968588	NA	NA
IL10RB	6.0869e-08	2.12862e-05	5.41623	Artery_Coronary	1.84639e-10	5.05125e-07	6.3736	Brain_Spinal_cord_cervical_c-1	2.56515e-05	0.00989474	-4.20899	NA	NA	NA	1	1	1	0	3	5.49416	-0.151235	6.45738	0.307233	-4.13365	0.824324	NA	NA	3.9258e-08	0.87979	1.0653e-10	0.758666	3.57048e-05	0.409755	NA	NA	1.38042e-05	0.99999	2.54672e-07	0.98099	0.012217	0.966847	NA	NA
IL10RB	6.0869e-08	2.12862e-05	5.41623	Artery_Coronary	1.84639e-10	5.05125e-07	6.3736	Brain_Substantia_nigra	2.56515e-05	0.00993048	-4.20899	NA	NA	NA	1	1	1	0	3	5.49416	-0.151235	6.45738	0.307233	-4.13365	0.824324	NA	NA	3.9258e-08	0.87979	1.0653e-10	0.758666	3.57048e-05	0.409755	NA	NA	1.38042e-05	0.99999	2.54672e-07	0.98099	0.0133529	0.961625	NA	NA
IL10RB	6.0869e-08	2.12862e-05	5.41623	Artery_Coronary	1.84639e-10	5.05125e-07	6.3736	Breast_Mammary_Tissue	8.58838e-08	6.75457e-05	-5.35431	NA	NA	NA	1	1	1	0	3	5.49416	-0.151235	6.45738	0.307233	-5.32539	-0.108742	NA	NA	3.9258e-08	0.87979	1.0653e-10	0.758666	1.00739e-07	0.913407	NA	NA	1.38042e-05	0.99999	2.54672e-07	0.98099	7.61437e-05	0.997043	NA	NA
IL10RB	6.0869e-08	2.12862e-05	5.41623	Artery_Coronary	1.84639e-10	5.05125e-07	6.3736	Colon_Transverse	1.63232e-07	0.000168071	-5.23697	NA	NA	NA	1	1	1	0	3	5.49416	-0.151235	6.45738	0.307233	-5.19932	0.5875	NA	NA	3.9258e-08	0.87979	1.0653e-10	0.758666	2.00014e-07	0.556868	NA	NA	1.38042e-05	0.99999	2.54672e-07	0.98099	0.00022583	0.983912	NA	NA
IL10RB	6.0869e-08	2.12862e-05	5.41623	Artery_Coronary	1.84639e-10	5.05125e-07	6.3736	Esophagus_Gastroesophageal_Junction	2.56515e-05	0.00993339	-4.20899	NA	NA	NA	1	1	1	0	3	5.49416	-0.151235	6.45738	0.307233	-4.13365	0.824324	NA	NA	3.9258e-08	0.87979	1.0653e-10	0.758666	3.57048e-05	0.409755	NA	NA	1.38042e-05	0.99999	2.54672e-07	0.98099	0.0126352	0.965017	NA	NA
IL10RB	6.0869e-08	2.12862e-05	5.41623	Artery_Coronary	1.84639e-10	5.05125e-07	6.3736	Esophagus_Mucosa	2.56515e-05	0.00901776	-4.20899	NA	NA	NA	1	1	1	0	3	5.49416	-0.151235	6.45738	0.307233	-4.13365	0.824324	NA	NA	3.9258e-08	0.87979	1.0653e-10	0.758666	3.57048e-05	0.409755	NA	NA	1.38042e-05	0.99999	2.54672e-07	0.98099	0.0119984	0.974577	NA	NA
IL10RB	6.0869e-08	2.12862e-05	5.41623	Artery_Coronary	1.84639e-10	5.05125e-07	6.3736	Kidney_Cortex	2.9979e-05	0.00992849	4.17363	NA	NA	NA	1	1	1	0	3	5.49416	-0.151235	6.45738	0.307233	4.1819	-0.164384	NA	NA	3.9258e-08	0.87979	1.0653e-10	0.758666	2.89082e-05	0.869429	NA	NA	1.38042e-05	0.99999	2.54672e-07	0.98099	0.00949458	0.990231	NA	NA
IL10RB	6.0869e-08	2.12862e-05	5.41623	Artery_Coronary	1.84639e-10	5.05125e-07	6.3736	Lung	1.63232e-07	9.59305e-05	-5.23697	NA	NA	NA	1	1	1	0	3	5.49416	-0.151235	6.45738	0.307233	-5.19932	0.5875	NA	NA	3.9258e-08	0.87979	1.0653e-10	0.758666	2.00014e-07	0.556868	NA	NA	1.38042e-05	0.99999	2.54672e-07	0.98099	0.00011669	0.990079	NA	NA
IL10RB	6.0869e-08	2.12862e-05	5.41623	Artery_Coronary	1.84639e-10	5.05125e-07	6.3736	Minor_Salivary_Gland	2.9979e-05	0.0088985	4.17363	NA	NA	NA	1	1	1	0	3	5.49416	-0.151235	6.45738	0.307233	4.1819	-0.164384	NA	NA	3.9258e-08	0.87979	1.0653e-10	0.758666	2.89082e-05	0.869429	NA	NA	1.38042e-05	0.99999	2.54672e-07	0.98099	0.00880658	0.99158	NA	NA
IL10RB	6.0869e-08	2.12862e-05	5.41623	Artery_Coronary	1.84639e-10	5.05125e-07	6.3736	Nerve_Tibial	4.73959e-21	1.54011e-17	9.41481	NA	NA	NA	1	1	1	0	3	5.49416	-0.151235	6.45738	0.307233	9.45743	-0.14859	NA	NA	3.9258e-08	0.87979	1.0653e-10	0.758666	3.15591e-21	0.881877	NA	NA	1.38042e-05	0.99999	2.54672e-07	0.98099	1.05178e-17	0.995147	NA	NA
IL10RB	6.0869e-08	2.12862e-05	5.41623	Artery_Coronary	1.84639e-10	5.05125e-07	6.3736	Prostate	2.56515e-05	0.00958502	-4.20899	NA	NA	NA	1	1	1	0	3	5.49416	-0.151235	6.45738	0.307233	-4.13365	0.824324	NA	NA	3.9258e-08	0.87979	1.0653e-10	0.758666	3.57048e-05	0.409755	NA	NA	1.38042e-05	0.99999	2.54672e-07	0.98099	0.0129479	0.965334	NA	NA
IL10RB	6.0869e-08	2.12862e-05	5.41623	Artery_Coronary	1.84639e-10	5.05125e-07	6.3736	Skin_Sun_Exposed_Lower_leg	2.00943e-41	6.66811e-37	13.4815	NA	NA	NA	1	1	1	0	3	5.49416	-0.151235	6.45738	0.307233	13.5536	-0.115332	NA	NA	3.9258e-08	0.87979	1.0653e-10	0.758666	7.54413e-42	0.908182	NA	NA	1.38042e-05	0.99999	2.54672e-07	0.98099	2.56629e-37	0.995911	NA	NA
IL10RB	6.0869e-08	2.12862e-05	5.41623	Artery_Coronary	1.84639e-10	5.05125e-07	6.3736	Small_Intestine_Terminal_Ileum	2.56515e-05	0.00965042	-4.20899	NA	NA	NA	1	1	1	0	3	5.49416	-0.151235	6.45738	0.307233	-4.13365	0.824324	NA	NA	3.9258e-08	0.87979	1.0653e-10	0.758666	3.57048e-05	0.409755	NA	NA	1.38042e-05	0.99999	2.54672e-07	0.98099	0.0128309	0.972459	NA	NA
IL10RB	6.0869e-08	2.12862e-05	5.41623	Artery_Coronary	1.84639e-10	5.05125e-07	6.3736	Spleen	2.56515e-05	0.00830245	-4.20899	NA	NA	NA	1	1	1	0	3	5.49416	-0.151235	6.45738	0.307233	-4.13365	0.824324	NA	NA	3.9258e-08	0.87979	1.0653e-10	0.758666	3.57048e-05	0.409755	NA	NA	1.38042e-05	0.99999	2.54672e-07	0.98099	0.0111427	0.967313	NA	NA
IL10RB	6.0869e-08	2.12862e-05	5.41623	Artery_Coronary	1.84639e-10	5.05125e-07	6.3736	Thyroid	2.56515e-05	0.00878833	-4.20899	NA	NA	NA	1	1	1	0	3	5.49416	-0.151235	6.45738	0.307233	-4.13365	0.824324	NA	NA	3.9258e-08	0.87979	1.0653e-10	0.758666	3.57048e-05	0.409755	NA	NA	1.38042e-05	0.99999	2.54672e-07	0.98099	0.0113845	0.963725	NA	NA
IL10RB	6.0869e-08	2.12862e-05	5.41623	Artery_Coronary	1.84639e-10	5.05125e-07	6.3736	smultixcan	4.0719e-39	6.78261e-35	2.51192	NA	NA	NA	1	1	1	0	3	5.49416	-0.151235	6.45738	0.307233	2.48755	-0.411208	NA	NA	3.9258e-08	0.87979	1.0653e-10	0.758666	2.06247e-39	0.645483	NA	NA	1.38042e-05	0.99999	2.54672e-07	0.98099	3.50277e-35	0.982495	NA	NA
IL10RB	6.0869e-08	2.12862e-05	5.41623	Artery_Tibial	6.92696e-07	0.000719595	4.9634	Adipose_Subcutaneous	2.00943e-41	6.76014e-37	13.4815	NA	NA	NA	1	1	1	0	3	5.49416	-0.151235	5.06624	0.623684	13.5536	-0.112676	NA	NA	3.9258e-08	0.87979	4.05761e-07	0.532835	7.54413e-42	0.910287	NA	NA	1.38042e-05	0.99999	0.000472416	0.978209	2.60363e-37	0.998606	NA	NA
IL10RB	6.0869e-08	2.12862e-05	5.41623	Artery_Tibial	6.92696e-07	0.000719595	4.9634	Adipose_Visceral_Omentum	2.56515e-05	0.00827706	-4.20899	NA	NA	NA	1	1	1	0	3	5.49416	-0.151235	5.06624	0.623684	-4.13365	0.824324	NA	NA	3.9258e-08	0.87979	4.05761e-07	0.532835	3.57048e-05	0.409755	NA	NA	1.38042e-05	0.99999	0.000472416	0.978209	0.0111412	0.971003	NA	NA
IL10RB	6.0869e-08	2.12862e-05	5.41623	Artery_Tibial	6.92696e-07	0.000719595	4.9634	Artery_Coronary	2.56515e-05	0.00963323	-4.20899	NA	NA	NA	1	1	1	0	3	5.49416	-0.151235	5.06624	0.623684	-4.13365	0.824324	NA	NA	3.9258e-08	0.87979	4.05761e-07	0.532835	3.57048e-05	0.409755	NA	NA	1.38042e-05	0.99999	0.000472416	0.978209	0.0125599	0.964492	NA	NA
IL10RB	6.0869e-08	2.12862e-05	5.41623	Artery_Tibial	6.92696e-07	0.000719595	4.9634	Artery_Tibial	2.56515e-05	0.00963803	-4.20899	NA	NA	NA	1	1	1	0	3	5.49416	-0.151235	5.06624	0.623684	-4.13365	0.824324	NA	NA	3.9258e-08	0.87979	4.05761e-07	0.532835	3.57048e-05	0.409755	NA	NA	1.38042e-05	0.99999	0.000472416	0.978209	0.0122877	0.972625	NA	NA
IL10RB	6.0869e-08	2.12862e-05	5.41623	Artery_Tibial	6.92696e-07	0.000719595	4.9634	Brain_Cerebellar_Hemisphere	2.56515e-05	0.00915103	-4.20899	NA	NA	NA	1	1	1	0	3	5.49416	-0.151235	5.06624	0.623684	-4.13365	0.824324	NA	NA	3.9258e-08	0.87979	4.05761e-07	0.532835	3.57048e-05	0.409755	NA	NA	1.38042e-05	0.99999	0.000472416	0.978209	0.0122616	0.959171	NA	NA
IL10RB	6.0869e-08	2.12862e-05	5.41623	Artery_Tibial	6.92696e-07	0.000719595	4.9634	Brain_Cortex	2.56515e-05	0.00952163	-4.20899	NA	NA	NA	1	1	1	0	3	5.49416	-0.151235	5.06624	0.623684	-4.13365	0.824324	NA	NA	3.9258e-08	0.87979	4.05761e-07	0.532835	3.57048e-05	0.409755	NA	NA	1.38042e-05	0.99999	0.000472416	0.978209	0.0127095	0.955579	NA	NA
IL10RB	6.0869e-08	2.12862e-05	5.41623	Artery_Tibial	6.92696e-07	0.000719595	4.9634	Brain_Hippocampus	2.56515e-05	0.0095529	-4.20899	NA	NA	NA	1	1	1	0	3	5.49416	-0.151235	5.06624	0.623684	-4.13365	0.824324	NA	NA	3.9258e-08	0.87979	4.05761e-07	0.532835	3.57048e-05	0.409755	NA	NA	1.38042e-05	0.99999	0.000472416	0.978209	0.0129651	0.968588	NA	NA
IL10RB	6.0869e-08	2.12862e-05	5.41623	Artery_Tibial	6.92696e-07	0.000719595	4.9634	Brain_Spinal_cord_cervical_c-1	2.56515e-05	0.00989474	-4.20899	NA	NA	NA	1	1	1	0	3	5.49416	-0.151235	5.06624	0.623684	-4.13365	0.824324	NA	NA	3.9258e-08	0.87979	4.05761e-07	0.532835	3.57048e-05	0.409755	NA	NA	1.38042e-05	0.99999	0.000472416	0.978209	0.012217	0.966847	NA	NA
IL10RB	6.0869e-08	2.12862e-05	5.41623	Artery_Tibial	6.92696e-07	0.000719595	4.9634	Brain_Substantia_nigra	2.56515e-05	0.00993048	-4.20899	NA	NA	NA	1	1	1	0	3	5.49416	-0.151235	5.06624	0.623684	-4.13365	0.824324	NA	NA	3.9258e-08	0.87979	4.05761e-07	0.532835	3.57048e-05	0.409755	NA	NA	1.38042e-05	0.99999	0.000472416	0.978209	0.0133529	0.961625	NA	NA
IL10RB	6.0869e-08	2.12862e-05	5.41623	Artery_Tibial	6.92696e-07	0.000719595	4.9634	Breast_Mammary_Tissue	8.58838e-08	6.75457e-05	-5.35431	NA	NA	NA	1	1	1	0	3	5.49416	-0.151235	5.06624	0.623684	-5.32539	-0.108742	NA	NA	3.9258e-08	0.87979	4.05761e-07	0.532835	1.00739e-07	0.913407	NA	NA	1.38042e-05	0.99999	0.000472416	0.978209	7.61437e-05	0.997043	NA	NA
IL10RB	6.0869e-08	2.12862e-05	5.41623	Artery_Tibial	6.92696e-07	0.000719595	4.9634	Colon_Transverse	1.63232e-07	0.000168071	-5.23697	NA	NA	NA	1	1	1	0	3	5.49416	-0.151235	5.06624	0.623684	-5.19932	0.5875	NA	NA	3.9258e-08	0.87979	4.05761e-07	0.532835	2.00014e-07	0.556868	NA	NA	1.38042e-05	0.99999	0.000472416	0.978209	0.00022583	0.983912	NA	NA
IL10RB	6.0869e-08	2.12862e-05	5.41623	Artery_Tibial	6.92696e-07	0.000719595	4.9634	Esophagus_Gastroesophageal_Junction	2.56515e-05	0.00993339	-4.20899	NA	NA	NA	1	1	1	0	3	5.49416	-0.151235	5.06624	0.623684	-4.13365	0.824324	NA	NA	3.9258e-08	0.87979	4.05761e-07	0.532835	3.57048e-05	0.409755	NA	NA	1.38042e-05	0.99999	0.000472416	0.978209	0.0126352	0.965017	NA	NA
IL10RB	6.0869e-08	2.12862e-05	5.41623	Artery_Tibial	6.92696e-07	0.000719595	4.9634	Esophagus_Mucosa	2.56515e-05	0.00901776	-4.20899	NA	NA	NA	1	1	1	0	3	5.49416	-0.151235	5.06624	0.623684	-4.13365	0.824324	NA	NA	3.9258e-08	0.87979	4.05761e-07	0.532835	3.57048e-05	0.409755	NA	NA	1.38042e-05	0.99999	0.000472416	0.978209	0.0119984	0.974577	NA	NA
IL10RB	6.0869e-08	2.12862e-05	5.41623	Artery_Tibial	6.92696e-07	0.000719595	4.9634	Kidney_Cortex	2.9979e-05	0.00992849	4.17363	NA	NA	NA	1	1	1	0	3	5.49416	-0.151235	5.06624	0.623684	4.1819	-0.164384	NA	NA	3.9258e-08	0.87979	4.05761e-07	0.532835	2.89082e-05	0.869429	NA	NA	1.38042e-05	0.99999	0.000472416	0.978209	0.00949458	0.990231	NA	NA
IL10RB	6.0869e-08	2.12862e-05	5.41623	Artery_Tibial	6.92696e-07	0.000719595	4.9634	Lung	1.63232e-07	9.59305e-05	-5.23697	NA	NA	NA	1	1	1	0	3	5.49416	-0.151235	5.06624	0.623684	-5.19932	0.5875	NA	NA	3.9258e-08	0.87979	4.05761e-07	0.532835	2.00014e-07	0.556868	NA	NA	1.38042e-05	0.99999	0.000472416	0.978209	0.00011669	0.990079	NA	NA
IL10RB	6.0869e-08	2.12862e-05	5.41623	Artery_Tibial	6.92696e-07	0.000719595	4.9634	Minor_Salivary_Gland	2.9979e-05	0.0088985	4.17363	NA	NA	NA	1	1	1	0	3	5.49416	-0.151235	5.06624	0.623684	4.1819	-0.164384	NA	NA	3.9258e-08	0.87979	4.05761e-07	0.532835	2.89082e-05	0.869429	NA	NA	1.38042e-05	0.99999	0.000472416	0.978209	0.00880658	0.99158	NA	NA
IL10RB	6.0869e-08	2.12862e-05	5.41623	Artery_Tibial	6.92696e-07	0.000719595	4.9634	Nerve_Tibial	4.73959e-21	1.54011e-17	9.41481	NA	NA	NA	1	1	1	0	3	5.49416	-0.151235	5.06624	0.623684	9.45743	-0.14859	NA	NA	3.9258e-08	0.87979	4.05761e-07	0.532835	3.15591e-21	0.881877	NA	NA	1.38042e-05	0.99999	0.000472416	0.978209	1.05178e-17	0.995147	NA	NA
IL10RB	6.0869e-08	2.12862e-05	5.41623	Artery_Tibial	6.92696e-07	0.000719595	4.9634	Prostate	2.56515e-05	0.00958502	-4.20899	NA	NA	NA	1	1	1	0	3	5.49416	-0.151235	5.06624	0.623684	-4.13365	0.824324	NA	NA	3.9258e-08	0.87979	4.05761e-07	0.532835	3.57048e-05	0.409755	NA	NA	1.38042e-05	0.99999	0.000472416	0.978209	0.0129479	0.965334	NA	NA
IL10RB	6.0869e-08	2.12862e-05	5.41623	Artery_Tibial	6.92696e-07	0.000719595	4.9634	Skin_Sun_Exposed_Lower_leg	2.00943e-41	6.66811e-37	13.4815	NA	NA	NA	1	1	1	0	3	5.49416	-0.151235	5.06624	0.623684	13.5536	-0.115332	NA	NA	3.9258e-08	0.87979	4.05761e-07	0.532835	7.54413e-42	0.908182	NA	NA	1.38042e-05	0.99999	0.000472416	0.978209	2.56629e-37	0.995911	NA	NA
IL10RB	6.0869e-08	2.12862e-05	5.41623	Artery_Tibial	6.92696e-07	0.000719595	4.9634	Small_Intestine_Terminal_Ileum	2.56515e-05	0.00965042	-4.20899	NA	NA	NA	1	1	1	0	3	5.49416	-0.151235	5.06624	0.623684	-4.13365	0.824324	NA	NA	3.9258e-08	0.87979	4.05761e-07	0.532835	3.57048e-05	0.409755	NA	NA	1.38042e-05	0.99999	0.000472416	0.978209	0.0128309	0.972459	NA	NA
IL10RB	6.0869e-08	2.12862e-05	5.41623	Artery_Tibial	6.92696e-07	0.000719595	4.9634	Spleen	2.56515e-05	0.00830245	-4.20899	NA	NA	NA	1	1	1	0	3	5.49416	-0.151235	5.06624	0.623684	-4.13365	0.824324	NA	NA	3.9258e-08	0.87979	4.05761e-07	0.532835	3.57048e-05	0.409755	NA	NA	1.38042e-05	0.99999	0.000472416	0.978209	0.0111427	0.967313	NA	NA
IL10RB	6.0869e-08	2.12862e-05	5.41623	Artery_Tibial	6.92696e-07	0.000719595	4.9634	Thyroid	2.56515e-05	0.00878833	-4.20899	NA	NA	NA	1	1	1	0	3	5.49416	-0.151235	5.06624	0.623684	-4.13365	0.824324	NA	NA	3.9258e-08	0.87979	4.05761e-07	0.532835	3.57048e-05	0.409755	NA	NA	1.38042e-05	0.99999	0.000472416	0.978209	0.0113845	0.963725	NA	NA
IL10RB	6.0869e-08	2.12862e-05	5.41623	Artery_Tibial	6.92696e-07	0.000719595	4.9634	smultixcan	4.0719e-39	6.78261e-35	2.51192	NA	NA	NA	1	1	1	0	3	5.49416	-0.151235	5.06624	0.623684	2.48755	-0.411208	NA	NA	3.9258e-08	0.87979	4.05761e-07	0.532835	2.06247e-39	0.645483	NA	NA	1.38042e-05	0.99999	0.000472416	0.978209	3.50277e-35	0.982495	NA	NA
IL10RB	6.0869e-08	2.12862e-05	5.41623	Brain_Cerebellar_Hemisphere	2.1197e-28	2.43109e-24	11.053	Adipose_Subcutaneous	2.00943e-41	6.76014e-37	13.4815	NA	NA	NA	1	1	1	0	3	5.49416	-0.151235	11.1026	-0.179143	13.5536	-0.112676	NA	NA	3.9258e-08	0.87979	1.21907e-28	0.857826	7.54413e-42	0.910287	NA	NA	1.38042e-05	0.99999	1.44606e-24	0.994165	2.60363e-37	0.998606	NA	NA
IL10RB	6.0869e-08	2.12862e-05	5.41623	Brain_Cerebellar_Hemisphere	2.1197e-28	2.43109e-24	11.053	Adipose_Visceral_Omentum	2.56515e-05	0.00827706	-4.20899	NA	NA	NA	1	1	1	0	3	5.49416	-0.151235	11.1026	-0.179143	-4.13365	0.824324	NA	NA	3.9258e-08	0.87979	1.21907e-28	0.857826	3.57048e-05	0.409755	NA	NA	1.38042e-05	0.99999	1.44606e-24	0.994165	0.0111412	0.971003	NA	NA
IL10RB	6.0869e-08	2.12862e-05	5.41623	Brain_Cerebellar_Hemisphere	2.1197e-28	2.43109e-24	11.053	Artery_Coronary	2.56515e-05	0.00963323	-4.20899	NA	NA	NA	1	1	1	0	3	5.49416	-0.151235	11.1026	-0.179143	-4.13365	0.824324	NA	NA	3.9258e-08	0.87979	1.21907e-28	0.857826	3.57048e-05	0.409755	NA	NA	1.38042e-05	0.99999	1.44606e-24	0.994165	0.0125599	0.964492	NA	NA
IL10RB	6.0869e-08	2.12862e-05	5.41623	Brain_Cerebellar_Hemisphere	2.1197e-28	2.43109e-24	11.053	Artery_Tibial	2.56515e-05	0.00963803	-4.20899	NA	NA	NA	1	1	1	0	3	5.49416	-0.151235	11.1026	-0.179143	-4.13365	0.824324	NA	NA	3.9258e-08	0.87979	1.21907e-28	0.857826	3.57048e-05	0.409755	NA	NA	1.38042e-05	0.99999	1.44606e-24	0.994165	0.0122877	0.972625	NA	NA
IL10RB	6.0869e-08	2.12862e-05	5.41623	Brain_Cerebellar_Hemisphere	2.1197e-28	2.43109e-24	11.053	Brain_Cerebellar_Hemisphere	2.56515e-05	0.00915103	-4.20899	NA	NA	NA	1	1	1	0	3	5.49416	-0.151235	11.1026	-0.179143	-4.13365	0.824324	NA	NA	3.9258e-08	0.87979	1.21907e-28	0.857826	3.57048e-05	0.409755	NA	NA	1.38042e-05	0.99999	1.44606e-24	0.994165	0.0122616	0.959171	NA	NA
IL10RB	6.0869e-08	2.12862e-05	5.41623	Brain_Cerebellar_Hemisphere	2.1197e-28	2.43109e-24	11.053	Brain_Cortex	2.56515e-05	0.00952163	-4.20899	NA	NA	NA	1	1	1	0	3	5.49416	-0.151235	11.1026	-0.179143	-4.13365	0.824324	NA	NA	3.9258e-08	0.87979	1.21907e-28	0.857826	3.57048e-05	0.409755	NA	NA	1.38042e-05	0.99999	1.44606e-24	0.994165	0.0127095	0.955579	NA	NA
IL10RB	6.0869e-08	2.12862e-05	5.41623	Brain_Cerebellar_Hemisphere	2.1197e-28	2.43109e-24	11.053	Brain_Hippocampus	2.56515e-05	0.0095529	-4.20899	NA	NA	NA	1	1	1	0	3	5.49416	-0.151235	11.1026	-0.179143	-4.13365	0.824324	NA	NA	3.9258e-08	0.87979	1.21907e-28	0.857826	3.57048e-05	0.409755	NA	NA	1.38042e-05	0.99999	1.44606e-24	0.994165	0.0129651	0.968588	NA	NA
IL10RB	6.0869e-08	2.12862e-05	5.41623	Brain_Cerebellar_Hemisphere	2.1197e-28	2.43109e-24	11.053	Brain_Spinal_cord_cervical_c-1	2.56515e-05	0.00989474	-4.20899	NA	NA	NA	1	1	1	0	3	5.49416	-0.151235	11.1026	-0.179143	-4.13365	0.824324	NA	NA	3.9258e-08	0.87979	1.21907e-28	0.857826	3.57048e-05	0.409755	NA	NA	1.38042e-05	0.99999	1.44606e-24	0.994165	0.012217	0.966847	NA	NA
IL10RB	6.0869e-08	2.12862e-05	5.41623	Brain_Cerebellar_Hemisphere	2.1197e-28	2.43109e-24	11.053	Brain_Substantia_nigra	2.56515e-05	0.00993048	-4.20899	NA	NA	NA	1	1	1	0	3	5.49416	-0.151235	11.1026	-0.179143	-4.13365	0.824324	NA	NA	3.9258e-08	0.87979	1.21907e-28	0.857826	3.57048e-05	0.409755	NA	NA	1.38042e-05	0.99999	1.44606e-24	0.994165	0.0133529	0.961625	NA	NA
IL10RB	6.0869e-08	2.12862e-05	5.41623	Brain_Cerebellar_Hemisphere	2.1197e-28	2.43109e-24	11.053	Breast_Mammary_Tissue	8.58838e-08	6.75457e-05	-5.35431	NA	NA	NA	1	1	1	0	3	5.49416	-0.151235	11.1026	-0.179143	-5.32539	-0.108742	NA	NA	3.9258e-08	0.87979	1.21907e-28	0.857826	1.00739e-07	0.913407	NA	NA	1.38042e-05	0.99999	1.44606e-24	0.994165	7.61437e-05	0.997043	NA	NA
IL10RB	6.0869e-08	2.12862e-05	5.41623	Brain_Cerebellar_Hemisphere	2.1197e-28	2.43109e-24	11.053	Colon_Transverse	1.63232e-07	0.000168071	-5.23697	NA	NA	NA	1	1	1	0	3	5.49416	-0.151235	11.1026	-0.179143	-5.19932	0.5875	NA	NA	3.9258e-08	0.87979	1.21907e-28	0.857826	2.00014e-07	0.556868	NA	NA	1.38042e-05	0.99999	1.44606e-24	0.994165	0.00022583	0.983912	NA	NA
IL10RB	6.0869e-08	2.12862e-05	5.41623	Brain_Cerebellar_Hemisphere	2.1197e-28	2.43109e-24	11.053	Esophagus_Gastroesophageal_Junction	2.56515e-05	0.00993339	-4.20899	NA	NA	NA	1	1	1	0	3	5.49416	-0.151235	11.1026	-0.179143	-4.13365	0.824324	NA	NA	3.9258e-08	0.87979	1.21907e-28	0.857826	3.57048e-05	0.409755	NA	NA	1.38042e-05	0.99999	1.44606e-24	0.994165	0.0126352	0.965017	NA	NA
IL10RB	6.0869e-08	2.12862e-05	5.41623	Brain_Cerebellar_Hemisphere	2.1197e-28	2.43109e-24	11.053	Esophagus_Mucosa	2.56515e-05	0.00901776	-4.20899	NA	NA	NA	1	1	1	0	3	5.49416	-0.151235	11.1026	-0.179143	-4.13365	0.824324	NA	NA	3.9258e-08	0.87979	1.21907e-28	0.857826	3.57048e-05	0.409755	NA	NA	1.38042e-05	0.99999	1.44606e-24	0.994165	0.0119984	0.974577	NA	NA
IL10RB	6.0869e-08	2.12862e-05	5.41623	Brain_Cerebellar_Hemisphere	2.1197e-28	2.43109e-24	11.053	Kidney_Cortex	2.9979e-05	0.00992849	4.17363	NA	NA	NA	1	1	1	0	3	5.49416	-0.151235	11.1026	-0.179143	4.1819	-0.164384	NA	NA	3.9258e-08	0.87979	1.21907e-28	0.857826	2.89082e-05	0.869429	NA	NA	1.38042e-05	0.99999	1.44606e-24	0.994165	0.00949458	0.990231	NA	NA
IL10RB	6.0869e-08	2.12862e-05	5.41623	Brain_Cerebellar_Hemisphere	2.1197e-28	2.43109e-24	11.053	Lung	1.63232e-07	9.59305e-05	-5.23697	NA	NA	NA	1	1	1	0	3	5.49416	-0.151235	11.1026	-0.179143	-5.19932	0.5875	NA	NA	3.9258e-08	0.87979	1.21907e-28	0.857826	2.00014e-07	0.556868	NA	NA	1.38042e-05	0.99999	1.44606e-24	0.994165	0.00011669	0.990079	NA	NA
IL10RB	6.0869e-08	2.12862e-05	5.41623	Brain_Cerebellar_Hemisphere	2.1197e-28	2.43109e-24	11.053	Minor_Salivary_Gland	2.9979e-05	0.0088985	4.17363	NA	NA	NA	1	1	1	0	3	5.49416	-0.151235	11.1026	-0.179143	4.1819	-0.164384	NA	NA	3.9258e-08	0.87979	1.21907e-28	0.857826	2.89082e-05	0.869429	NA	NA	1.38042e-05	0.99999	1.44606e-24	0.994165	0.00880658	0.99158	NA	NA
IL10RB	6.0869e-08	2.12862e-05	5.41623	Brain_Cerebellar_Hemisphere	2.1197e-28	2.43109e-24	11.053	Nerve_Tibial	4.73959e-21	1.54011e-17	9.41481	NA	NA	NA	1	1	1	0	3	5.49416	-0.151235	11.1026	-0.179143	9.45743	-0.14859	NA	NA	3.9258e-08	0.87979	1.21907e-28	0.857826	3.15591e-21	0.881877	NA	NA	1.38042e-05	0.99999	1.44606e-24	0.994165	1.05178e-17	0.995147	NA	NA
IL10RB	6.0869e-08	2.12862e-05	5.41623	Brain_Cerebellar_Hemisphere	2.1197e-28	2.43109e-24	11.053	Prostate	2.56515e-05	0.00958502	-4.20899	NA	NA	NA	1	1	1	0	3	5.49416	-0.151235	11.1026	-0.179143	-4.13365	0.824324	NA	NA	3.9258e-08	0.87979	1.21907e-28	0.857826	3.57048e-05	0.409755	NA	NA	1.38042e-05	0.99999	1.44606e-24	0.994165	0.0129479	0.965334	NA	NA
IL10RB	6.0869e-08	2.12862e-05	5.41623	Brain_Cerebellar_Hemisphere	2.1197e-28	2.43109e-24	11.053	Skin_Sun_Exposed_Lower_leg	2.00943e-41	6.66811e-37	13.4815	NA	NA	NA	1	1	1	0	3	5.49416	-0.151235	11.1026	-0.179143	13.5536	-0.115332	NA	NA	3.9258e-08	0.87979	1.21907e-28	0.857826	7.54413e-42	0.908182	NA	NA	1.38042e-05	0.99999	1.44606e-24	0.994165	2.56629e-37	0.995911	NA	NA
IL10RB	6.0869e-08	2.12862e-05	5.41623	Brain_Cerebellar_Hemisphere	2.1197e-28	2.43109e-24	11.053	Small_Intestine_Terminal_Ileum	2.56515e-05	0.00965042	-4.20899	NA	NA	NA	1	1	1	0	3	5.49416	-0.151235	11.1026	-0.179143	-4.13365	0.824324	NA	NA	3.9258e-08	0.87979	1.21907e-28	0.857826	3.57048e-05	0.409755	NA	NA	1.38042e-05	0.99999	1.44606e-24	0.994165	0.0128309	0.972459	NA	NA
IL10RB	6.0869e-08	2.12862e-05	5.41623	Brain_Cerebellar_Hemisphere	2.1197e-28	2.43109e-24	11.053	Spleen	2.56515e-05	0.00830245	-4.20899	NA	NA	NA	1	1	1	0	3	5.49416	-0.151235	11.1026	-0.179143	-4.13365	0.824324	NA	NA	3.9258e-08	0.87979	1.21907e-28	0.857826	3.57048e-05	0.409755	NA	NA	1.38042e-05	0.99999	1.44606e-24	0.994165	0.0111427	0.967313	NA	NA
IL10RB	6.0869e-08	2.12862e-05	5.41623	Brain_Cerebellar_Hemisphere	2.1197e-28	2.43109e-24	11.053	Thyroid	2.56515e-05	0.00878833	-4.20899	NA	NA	NA	1	1	1	0	3	5.49416	-0.151235	11.1026	-0.179143	-4.13365	0.824324	NA	NA	3.9258e-08	0.87979	1.21907e-28	0.857826	3.57048e-05	0.409755	NA	NA	1.38042e-05	0.99999	1.44606e-24	0.994165	0.0113845	0.963725	NA	NA
IL10RB	6.0869e-08	2.12862e-05	5.41623	Brain_Cerebellar_Hemisphere	2.1197e-28	2.43109e-24	11.053	smultixcan	4.0719e-39	6.78261e-35	2.51192	NA	NA	NA	1	1	1	0	3	5.49416	-0.151235	11.1026	-0.179143	2.48755	-0.411208	NA	NA	3.9258e-08	0.87979	1.21907e-28	0.857826	2.06247e-39	0.645483	NA	NA	1.38042e-05	0.99999	1.44606e-24	0.994165	3.50277e-35	0.982495	NA	NA
IL10RB	6.0869e-08	2.12862e-05	5.41623	Brain_Cerebellum	3.73929e-26	4.39404e-22	10.5787	Adipose_Subcutaneous	2.00943e-41	6.76014e-37	13.4815	NA	NA	NA	1	1	1	0	3	5.49416	-0.151235	10.6249	-0.184409	13.5536	-0.112676	NA	NA	3.9258e-08	0.87979	2.28255e-26	0.853693	7.54413e-42	0.910287	NA	NA	1.38042e-05	0.99999	2.76736e-22	0.99012	2.60363e-37	0.998606	NA	NA
IL10RB	6.0869e-08	2.12862e-05	5.41623	Brain_Cerebellum	3.73929e-26	4.39404e-22	10.5787	Adipose_Visceral_Omentum	2.56515e-05	0.00827706	-4.20899	NA	NA	NA	1	1	1	0	3	5.49416	-0.151235	10.6249	-0.184409	-4.13365	0.824324	NA	NA	3.9258e-08	0.87979	2.28255e-26	0.853693	3.57048e-05	0.409755	NA	NA	1.38042e-05	0.99999	2.76736e-22	0.99012	0.0111412	0.971003	NA	NA
IL10RB	6.0869e-08	2.12862e-05	5.41623	Brain_Cerebellum	3.73929e-26	4.39404e-22	10.5787	Artery_Coronary	2.56515e-05	0.00963323	-4.20899	NA	NA	NA	1	1	1	0	3	5.49416	-0.151235	10.6249	-0.184409	-4.13365	0.824324	NA	NA	3.9258e-08	0.87979	2.28255e-26	0.853693	3.57048e-05	0.409755	NA	NA	1.38042e-05	0.99999	2.76736e-22	0.99012	0.0125599	0.964492	NA	NA
IL10RB	6.0869e-08	2.12862e-05	5.41623	Brain_Cerebellum	3.73929e-26	4.39404e-22	10.5787	Artery_Tibial	2.56515e-05	0.00963803	-4.20899	NA	NA	NA	1	1	1	0	3	5.49416	-0.151235	10.6249	-0.184409	-4.13365	0.824324	NA	NA	3.9258e-08	0.87979	2.28255e-26	0.853693	3.57048e-05	0.409755	NA	NA	1.38042e-05	0.99999	2.76736e-22	0.99012	0.0122877	0.972625	NA	NA
IL10RB	6.0869e-08	2.12862e-05	5.41623	Brain_Cerebellum	3.73929e-26	4.39404e-22	10.5787	Brain_Cerebellar_Hemisphere	2.56515e-05	0.00915103	-4.20899	NA	NA	NA	1	1	1	0	3	5.49416	-0.151235	10.6249	-0.184409	-4.13365	0.824324	NA	NA	3.9258e-08	0.87979	2.28255e-26	0.853693	3.57048e-05	0.409755	NA	NA	1.38042e-05	0.99999	2.76736e-22	0.99012	0.0122616	0.959171	NA	NA
IL10RB	6.0869e-08	2.12862e-05	5.41623	Brain_Cerebellum	3.73929e-26	4.39404e-22	10.5787	Brain_Cortex	2.56515e-05	0.00952163	-4.20899	NA	NA	NA	1	1	1	0	3	5.49416	-0.151235	10.6249	-0.184409	-4.13365	0.824324	NA	NA	3.9258e-08	0.87979	2.28255e-26	0.853693	3.57048e-05	0.409755	NA	NA	1.38042e-05	0.99999	2.76736e-22	0.99012	0.0127095	0.955579	NA	NA
IL10RB	6.0869e-08	2.12862e-05	5.41623	Brain_Cerebellum	3.73929e-26	4.39404e-22	10.5787	Brain_Hippocampus	2.56515e-05	0.0095529	-4.20899	NA	NA	NA	1	1	1	0	3	5.49416	-0.151235	10.6249	-0.184409	-4.13365	0.824324	NA	NA	3.9258e-08	0.87979	2.28255e-26	0.853693	3.57048e-05	0.409755	NA	NA	1.38042e-05	0.99999	2.76736e-22	0.99012	0.0129651	0.968588	NA	NA
IL10RB	6.0869e-08	2.12862e-05	5.41623	Brain_Cerebellum	3.73929e-26	4.39404e-22	10.5787	Brain_Spinal_cord_cervical_c-1	2.56515e-05	0.00989474	-4.20899	NA	NA	NA	1	1	1	0	3	5.49416	-0.151235	10.6249	-0.184409	-4.13365	0.824324	NA	NA	3.9258e-08	0.87979	2.28255e-26	0.853693	3.57048e-05	0.409755	NA	NA	1.38042e-05	0.99999	2.76736e-22	0.99012	0.012217	0.966847	NA	NA
IL10RB	6.0869e-08	2.12862e-05	5.41623	Brain_Cerebellum	3.73929e-26	4.39404e-22	10.5787	Brain_Substantia_nigra	2.56515e-05	0.00993048	-4.20899	NA	NA	NA	1	1	1	0	3	5.49416	-0.151235	10.6249	-0.184409	-4.13365	0.824324	NA	NA	3.9258e-08	0.87979	2.28255e-26	0.853693	3.57048e-05	0.409755	NA	NA	1.38042e-05	0.99999	2.76736e-22	0.99012	0.0133529	0.961625	NA	NA
IL10RB	6.0869e-08	2.12862e-05	5.41623	Brain_Cerebellum	3.73929e-26	4.39404e-22	10.5787	Breast_Mammary_Tissue	8.58838e-08	6.75457e-05	-5.35431	NA	NA	NA	1	1	1	0	3	5.49416	-0.151235	10.6249	-0.184409	-5.32539	-0.108742	NA	NA	3.9258e-08	0.87979	2.28255e-26	0.853693	1.00739e-07	0.913407	NA	NA	1.38042e-05	0.99999	2.76736e-22	0.99012	7.61437e-05	0.997043	NA	NA
IL10RB	6.0869e-08	2.12862e-05	5.41623	Brain_Cerebellum	3.73929e-26	4.39404e-22	10.5787	Colon_Transverse	1.63232e-07	0.000168071	-5.23697	NA	NA	NA	1	1	1	0	3	5.49416	-0.151235	10.6249	-0.184409	-5.19932	0.5875	NA	NA	3.9258e-08	0.87979	2.28255e-26	0.853693	2.00014e-07	0.556868	NA	NA	1.38042e-05	0.99999	2.76736e-22	0.99012	0.00022583	0.983912	NA	NA
IL10RB	6.0869e-08	2.12862e-05	5.41623	Brain_Cerebellum	3.73929e-26	4.39404e-22	10.5787	Esophagus_Gastroesophageal_Junction	2.56515e-05	0.00993339	-4.20899	NA	NA	NA	1	1	1	0	3	5.49416	-0.151235	10.6249	-0.184409	-4.13365	0.824324	NA	NA	3.9258e-08	0.87979	2.28255e-26	0.853693	3.57048e-05	0.409755	NA	NA	1.38042e-05	0.99999	2.76736e-22	0.99012	0.0126352	0.965017	NA	NA
IL10RB	6.0869e-08	2.12862e-05	5.41623	Brain_Cerebellum	3.73929e-26	4.39404e-22	10.5787	Esophagus_Mucosa	2.56515e-05	0.00901776	-4.20899	NA	NA	NA	1	1	1	0	3	5.49416	-0.151235	10.6249	-0.184409	-4.13365	0.824324	NA	NA	3.9258e-08	0.87979	2.28255e-26	0.853693	3.57048e-05	0.409755	NA	NA	1.38042e-05	0.99999	2.76736e-22	0.99012	0.0119984	0.974577	NA	NA
IL10RB	6.0869e-08	2.12862e-05	5.41623	Brain_Cerebellum	3.73929e-26	4.39404e-22	10.5787	Kidney_Cortex	2.9979e-05	0.00992849	4.17363	NA	NA	NA	1	1	1	0	3	5.49416	-0.151235	10.6249	-0.184409	4.1819	-0.164384	NA	NA	3.9258e-08	0.87979	2.28255e-26	0.853693	2.89082e-05	0.869429	NA	NA	1.38042e-05	0.99999	2.76736e-22	0.99012	0.00949458	0.990231	NA	NA
IL10RB	6.0869e-08	2.12862e-05	5.41623	Brain_Cerebellum	3.73929e-26	4.39404e-22	10.5787	Lung	1.63232e-07	9.59305e-05	-5.23697	NA	NA	NA	1	1	1	0	3	5.49416	-0.151235	10.6249	-0.184409	-5.19932	0.5875	NA	NA	3.9258e-08	0.87979	2.28255e-26	0.853693	2.00014e-07	0.556868	NA	NA	1.38042e-05	0.99999	2.76736e-22	0.99012	0.00011669	0.990079	NA	NA
IL10RB	6.0869e-08	2.12862e-05	5.41623	Brain_Cerebellum	3.73929e-26	4.39404e-22	10.5787	Minor_Salivary_Gland	2.9979e-05	0.0088985	4.17363	NA	NA	NA	1	1	1	0	3	5.49416	-0.151235	10.6249	-0.184409	4.1819	-0.164384	NA	NA	3.9258e-08	0.87979	2.28255e-26	0.853693	2.89082e-05	0.869429	NA	NA	1.38042e-05	0.99999	2.76736e-22	0.99012	0.00880658	0.99158	NA	NA
IL10RB	6.0869e-08	2.12862e-05	5.41623	Brain_Cerebellum	3.73929e-26	4.39404e-22	10.5787	Nerve_Tibial	4.73959e-21	1.54011e-17	9.41481	NA	NA	NA	1	1	1	0	3	5.49416	-0.151235	10.6249	-0.184409	9.45743	-0.14859	NA	NA	3.9258e-08	0.87979	2.28255e-26	0.853693	3.15591e-21	0.881877	NA	NA	1.38042e-05	0.99999	2.76736e-22	0.99012	1.05178e-17	0.995147	NA	NA
IL10RB	6.0869e-08	2.12862e-05	5.41623	Brain_Cerebellum	3.73929e-26	4.39404e-22	10.5787	Prostate	2.56515e-05	0.00958502	-4.20899	NA	NA	NA	1	1	1	0	3	5.49416	-0.151235	10.6249	-0.184409	-4.13365	0.824324	NA	NA	3.9258e-08	0.87979	2.28255e-26	0.853693	3.57048e-05	0.409755	NA	NA	1.38042e-05	0.99999	2.76736e-22	0.99012	0.0129479	0.965334	NA	NA
IL10RB	6.0869e-08	2.12862e-05	5.41623	Brain_Cerebellum	3.73929e-26	4.39404e-22	10.5787	Skin_Sun_Exposed_Lower_leg	2.00943e-41	6.66811e-37	13.4815	NA	NA	NA	1	1	1	0	3	5.49416	-0.151235	10.6249	-0.184409	13.5536	-0.115332	NA	NA	3.9258e-08	0.87979	2.28255e-26	0.853693	7.54413e-42	0.908182	NA	NA	1.38042e-05	0.99999	2.76736e-22	0.99012	2.56629e-37	0.995911	NA	NA
IL10RB	6.0869e-08	2.12862e-05	5.41623	Brain_Cerebellum	3.73929e-26	4.39404e-22	10.5787	Small_Intestine_Terminal_Ileum	2.56515e-05	0.00965042	-4.20899	NA	NA	NA	1	1	1	0	3	5.49416	-0.151235	10.6249	-0.184409	-4.13365	0.824324	NA	NA	3.9258e-08	0.87979	2.28255e-26	0.853693	3.57048e-05	0.409755	NA	NA	1.38042e-05	0.99999	2.76736e-22	0.99012	0.0128309	0.972459	NA	NA
IL10RB	6.0869e-08	2.12862e-05	5.41623	Brain_Cerebellum	3.73929e-26	4.39404e-22	10.5787	Spleen	2.56515e-05	0.00830245	-4.20899	NA	NA	NA	1	1	1	0	3	5.49416	-0.151235	10.6249	-0.184409	-4.13365	0.824324	NA	NA	3.9258e-08	0.87979	2.28255e-26	0.853693	3.57048e-05	0.409755	NA	NA	1.38042e-05	0.99999	2.76736e-22	0.99012	0.0111427	0.967313	NA	NA
IL10RB	6.0869e-08	2.12862e-05	5.41623	Brain_Cerebellum	3.73929e-26	4.39404e-22	10.5787	Thyroid	2.56515e-05	0.00878833	-4.20899	NA	NA	NA	1	1	1	0	3	5.49416	-0.151235	10.6249	-0.184409	-4.13365	0.824324	NA	NA	3.9258e-08	0.87979	2.28255e-26	0.853693	3.57048e-05	0.409755	NA	NA	1.38042e-05	0.99999	2.76736e-22	0.99012	0.0113845	0.963725	NA	NA
IL10RB	6.0869e-08	2.12862e-05	5.41623	Brain_Cerebellum	3.73929e-26	4.39404e-22	10.5787	smultixcan	4.0719e-39	6.78261e-35	2.51192	NA	NA	NA	1	1	1	0	3	5.49416	-0.151235	10.6249	-0.184409	2.48755	-0.411208	NA	NA	3.9258e-08	0.87979	2.28255e-26	0.853693	2.06247e-39	0.645483	NA	NA	1.38042e-05	0.99999	2.76736e-22	0.99012	3.50277e-35	0.982495	NA	NA
IL10RB	6.0869e-08	2.12862e-05	5.41623	Brain_Cortex	2.22476e-26	2.65681e-22	10.6273	Adipose_Subcutaneous	2.00943e-41	6.76014e-37	13.4815	NA	NA	NA	1	1	1	0	3	5.49416	-0.151235	10.6746	-0.174699	13.5536	-0.112676	NA	NA	3.9258e-08	0.87979	1.33839e-26	0.861316	7.54413e-42	0.910287	NA	NA	1.38042e-05	0.99999	1.65184e-22	0.996845	2.60363e-37	0.998606	NA	NA
IL10RB	6.0869e-08	2.12862e-05	5.41623	Brain_Cortex	2.22476e-26	2.65681e-22	10.6273	Adipose_Visceral_Omentum	2.56515e-05	0.00827706	-4.20899	NA	NA	NA	1	1	1	0	3	5.49416	-0.151235	10.6746	-0.174699	-4.13365	0.824324	NA	NA	3.9258e-08	0.87979	1.33839e-26	0.861316	3.57048e-05	0.409755	NA	NA	1.38042e-05	0.99999	1.65184e-22	0.996845	0.0111412	0.971003	NA	NA
IL10RB	6.0869e-08	2.12862e-05	5.41623	Brain_Cortex	2.22476e-26	2.65681e-22	10.6273	Artery_Coronary	2.56515e-05	0.00963323	-4.20899	NA	NA	NA	1	1	1	0	3	5.49416	-0.151235	10.6746	-0.174699	-4.13365	0.824324	NA	NA	3.9258e-08	0.87979	1.33839e-26	0.861316	3.57048e-05	0.409755	NA	NA	1.38042e-05	0.99999	1.65184e-22	0.996845	0.0125599	0.964492	NA	NA
IL10RB	6.0869e-08	2.12862e-05	5.41623	Brain_Cortex	2.22476e-26	2.65681e-22	10.6273	Artery_Tibial	2.56515e-05	0.00963803	-4.20899	NA	NA	NA	1	1	1	0	3	5.49416	-0.151235	10.6746	-0.174699	-4.13365	0.824324	NA	NA	3.9258e-08	0.87979	1.33839e-26	0.861316	3.57048e-05	0.409755	NA	NA	1.38042e-05	0.99999	1.65184e-22	0.996845	0.0122877	0.972625	NA	NA
IL10RB	6.0869e-08	2.12862e-05	5.41623	Brain_Cortex	2.22476e-26	2.65681e-22	10.6273	Brain_Cerebellar_Hemisphere	2.56515e-05	0.00915103	-4.20899	NA	NA	NA	1	1	1	0	3	5.49416	-0.151235	10.6746	-0.174699	-4.13365	0.824324	NA	NA	3.9258e-08	0.87979	1.33839e-26	0.861316	3.57048e-05	0.409755	NA	NA	1.38042e-05	0.99999	1.65184e-22	0.996845	0.0122616	0.959171	NA	NA
IL10RB	6.0869e-08	2.12862e-05	5.41623	Brain_Cortex	2.22476e-26	2.65681e-22	10.6273	Brain_Cortex	2.56515e-05	0.00952163	-4.20899	NA	NA	NA	1	1	1	0	3	5.49416	-0.151235	10.6746	-0.174699	-4.13365	0.824324	NA	NA	3.9258e-08	0.87979	1.33839e-26	0.861316	3.57048e-05	0.409755	NA	NA	1.38042e-05	0.99999	1.65184e-22	0.996845	0.0127095	0.955579	NA	NA
IL10RB	6.0869e-08	2.12862e-05	5.41623	Brain_Cortex	2.22476e-26	2.65681e-22	10.6273	Brain_Hippocampus	2.56515e-05	0.0095529	-4.20899	NA	NA	NA	1	1	1	0	3	5.49416	-0.151235	10.6746	-0.174699	-4.13365	0.824324	NA	NA	3.9258e-08	0.87979	1.33839e-26	0.861316	3.57048e-05	0.409755	NA	NA	1.38042e-05	0.99999	1.65184e-22	0.996845	0.0129651	0.968588	NA	NA
IL10RB	6.0869e-08	2.12862e-05	5.41623	Brain_Cortex	2.22476e-26	2.65681e-22	10.6273	Brain_Spinal_cord_cervical_c-1	2.56515e-05	0.00989474	-4.20899	NA	NA	NA	1	1	1	0	3	5.49416	-0.151235	10.6746	-0.174699	-4.13365	0.824324	NA	NA	3.9258e-08	0.87979	1.33839e-26	0.861316	3.57048e-05	0.409755	NA	NA	1.38042e-05	0.99999	1.65184e-22	0.996845	0.012217	0.966847	NA	NA
IL10RB	6.0869e-08	2.12862e-05	5.41623	Brain_Cortex	2.22476e-26	2.65681e-22	10.6273	Brain_Substantia_nigra	2.56515e-05	0.00993048	-4.20899	NA	NA	NA	1	1	1	0	3	5.49416	-0.151235	10.6746	-0.174699	-4.13365	0.824324	NA	NA	3.9258e-08	0.87979	1.33839e-26	0.861316	3.57048e-05	0.409755	NA	NA	1.38042e-05	0.99999	1.65184e-22	0.996845	0.0133529	0.961625	NA	NA
IL10RB	6.0869e-08	2.12862e-05	5.41623	Brain_Cortex	2.22476e-26	2.65681e-22	10.6273	Breast_Mammary_Tissue	8.58838e-08	6.75457e-05	-5.35431	NA	NA	NA	1	1	1	0	3	5.49416	-0.151235	10.6746	-0.174699	-5.32539	-0.108742	NA	NA	3.9258e-08	0.87979	1.33839e-26	0.861316	1.00739e-07	0.913407	NA	NA	1.38042e-05	0.99999	1.65184e-22	0.996845	7.61437e-05	0.997043	NA	NA
IL10RB	6.0869e-08	2.12862e-05	5.41623	Brain_Cortex	2.22476e-26	2.65681e-22	10.6273	Colon_Transverse	1.63232e-07	0.000168071	-5.23697	NA	NA	NA	1	1	1	0	3	5.49416	-0.151235	10.6746	-0.174699	-5.19932	0.5875	NA	NA	3.9258e-08	0.87979	1.33839e-26	0.861316	2.00014e-07	0.556868	NA	NA	1.38042e-05	0.99999	1.65184e-22	0.996845	0.00022583	0.983912	NA	NA
IL10RB	6.0869e-08	2.12862e-05	5.41623	Brain_Cortex	2.22476e-26	2.65681e-22	10.6273	Esophagus_Gastroesophageal_Junction	2.56515e-05	0.00993339	-4.20899	NA	NA	NA	1	1	1	0	3	5.49416	-0.151235	10.6746	-0.174699	-4.13365	0.824324	NA	NA	3.9258e-08	0.87979	1.33839e-26	0.861316	3.57048e-05	0.409755	NA	NA	1.38042e-05	0.99999	1.65184e-22	0.996845	0.0126352	0.965017	NA	NA
IL10RB	6.0869e-08	2.12862e-05	5.41623	Brain_Cortex	2.22476e-26	2.65681e-22	10.6273	Esophagus_Mucosa	2.56515e-05	0.00901776	-4.20899	NA	NA	NA	1	1	1	0	3	5.49416	-0.151235	10.6746	-0.174699	-4.13365	0.824324	NA	NA	3.9258e-08	0.87979	1.33839e-26	0.861316	3.57048e-05	0.409755	NA	NA	1.38042e-05	0.99999	1.65184e-22	0.996845	0.0119984	0.974577	NA	NA
IL10RB	6.0869e-08	2.12862e-05	5.41623	Brain_Cortex	2.22476e-26	2.65681e-22	10.6273	Kidney_Cortex	2.9979e-05	0.00992849	4.17363	NA	NA	NA	1	1	1	0	3	5.49416	-0.151235	10.6746	-0.174699	4.1819	-0.164384	NA	NA	3.9258e-08	0.87979	1.33839e-26	0.861316	2.89082e-05	0.869429	NA	NA	1.38042e-05	0.99999	1.65184e-22	0.996845	0.00949458	0.990231	NA	NA
IL10RB	6.0869e-08	2.12862e-05	5.41623	Brain_Cortex	2.22476e-26	2.65681e-22	10.6273	Lung	1.63232e-07	9.59305e-05	-5.23697	NA	NA	NA	1	1	1	0	3	5.49416	-0.151235	10.6746	-0.174699	-5.19932	0.5875	NA	NA	3.9258e-08	0.87979	1.33839e-26	0.861316	2.00014e-07	0.556868	NA	NA	1.38042e-05	0.99999	1.65184e-22	0.996845	0.00011669	0.990079	NA	NA
IL10RB	6.0869e-08	2.12862e-05	5.41623	Brain_Cortex	2.22476e-26	2.65681e-22	10.6273	Minor_Salivary_Gland	2.9979e-05	0.0088985	4.17363	NA	NA	NA	1	1	1	0	3	5.49416	-0.151235	10.6746	-0.174699	4.1819	-0.164384	NA	NA	3.9258e-08	0.87979	1.33839e-26	0.861316	2.89082e-05	0.869429	NA	NA	1.38042e-05	0.99999	1.65184e-22	0.996845	0.00880658	0.99158	NA	NA
IL10RB	6.0869e-08	2.12862e-05	5.41623	Brain_Cortex	2.22476e-26	2.65681e-22	10.6273	Nerve_Tibial	4.73959e-21	1.54011e-17	9.41481	NA	NA	NA	1	1	1	0	3	5.49416	-0.151235	10.6746	-0.174699	9.45743	-0.14859	NA	NA	3.9258e-08	0.87979	1.33839e-26	0.861316	3.15591e-21	0.881877	NA	NA	1.38042e-05	0.99999	1.65184e-22	0.996845	1.05178e-17	0.995147	NA	NA
IL10RB	6.0869e-08	2.12862e-05	5.41623	Brain_Cortex	2.22476e-26	2.65681e-22	10.6273	Prostate	2.56515e-05	0.00958502	-4.20899	NA	NA	NA	1	1	1	0	3	5.49416	-0.151235	10.6746	-0.174699	-4.13365	0.824324	NA	NA	3.9258e-08	0.87979	1.33839e-26	0.861316	3.57048e-05	0.409755	NA	NA	1.38042e-05	0.99999	1.65184e-22	0.996845	0.0129479	0.965334	NA	NA
IL10RB	6.0869e-08	2.12862e-05	5.41623	Brain_Cortex	2.22476e-26	2.65681e-22	10.6273	Skin_Sun_Exposed_Lower_leg	2.00943e-41	6.66811e-37	13.4815	NA	NA	NA	1	1	1	0	3	5.49416	-0.151235	10.6746	-0.174699	13.5536	-0.115332	NA	NA	3.9258e-08	0.87979	1.33839e-26	0.861316	7.54413e-42	0.908182	NA	NA	1.38042e-05	0.99999	1.65184e-22	0.996845	2.56629e-37	0.995911	NA	NA
IL10RB	6.0869e-08	2.12862e-05	5.41623	Brain_Cortex	2.22476e-26	2.65681e-22	10.6273	Small_Intestine_Terminal_Ileum	2.56515e-05	0.00965042	-4.20899	NA	NA	NA	1	1	1	0	3	5.49416	-0.151235	10.6746	-0.174699	-4.13365	0.824324	NA	NA	3.9258e-08	0.87979	1.33839e-26	0.861316	3.57048e-05	0.409755	NA	NA	1.38042e-05	0.99999	1.65184e-22	0.996845	0.0128309	0.972459	NA	NA
IL10RB	6.0869e-08	2.12862e-05	5.41623	Brain_Cortex	2.22476e-26	2.65681e-22	10.6273	Spleen	2.56515e-05	0.00830245	-4.20899	NA	NA	NA	1	1	1	0	3	5.49416	-0.151235	10.6746	-0.174699	-4.13365	0.824324	NA	NA	3.9258e-08	0.87979	1.33839e-26	0.861316	3.57048e-05	0.409755	NA	NA	1.38042e-05	0.99999	1.65184e-22	0.996845	0.0111427	0.967313	NA	NA
IL10RB	6.0869e-08	2.12862e-05	5.41623	Brain_Cortex	2.22476e-26	2.65681e-22	10.6273	Thyroid	2.56515e-05	0.00878833	-4.20899	NA	NA	NA	1	1	1	0	3	5.49416	-0.151235	10.6746	-0.174699	-4.13365	0.824324	NA	NA	3.9258e-08	0.87979	1.33839e-26	0.861316	3.57048e-05	0.409755	NA	NA	1.38042e-05	0.99999	1.65184e-22	0.996845	0.0113845	0.963725	NA	NA
IL10RB	6.0869e-08	2.12862e-05	5.41623	Brain_Cortex	2.22476e-26	2.65681e-22	10.6273	smultixcan	4.0719e-39	6.78261e-35	2.51192	NA	NA	NA	1	1	1	0	3	5.49416	-0.151235	10.6746	-0.174699	2.48755	-0.411208	NA	NA	3.9258e-08	0.87979	1.33839e-26	0.861316	2.06247e-39	0.645483	NA	NA	1.38042e-05	0.99999	1.65184e-22	0.996845	3.50277e-35	0.982495	NA	NA
IL10RB	6.0869e-08	2.12862e-05	5.41623	Brain_Hypothalamus	1.2145e-25	6.87224e-22	10.4678	Adipose_Subcutaneous	2.00943e-41	6.76014e-37	13.4815	NA	NA	NA	1	1	1	0	3	5.49416	-0.151235	10.5275	-0.0462188	13.5536	-0.112676	NA	NA	3.9258e-08	0.87979	6.45326e-26	0.963136	7.54413e-42	0.910287	NA	NA	1.38042e-05	0.99999	3.78451e-22	0.998181	2.60363e-37	0.998606	NA	NA
IL10RB	6.0869e-08	2.12862e-05	5.41623	Brain_Hypothalamus	1.2145e-25	6.87224e-22	10.4678	Adipose_Visceral_Omentum	2.56515e-05	0.00827706	-4.20899	NA	NA	NA	1	1	1	0	3	5.49416	-0.151235	10.5275	-0.0462188	-4.13365	0.824324	NA	NA	3.9258e-08	0.87979	6.45326e-26	0.963136	3.57048e-05	0.409755	NA	NA	1.38042e-05	0.99999	3.78451e-22	0.998181	0.0111412	0.971003	NA	NA
IL10RB	6.0869e-08	2.12862e-05	5.41623	Brain_Hypothalamus	1.2145e-25	6.87224e-22	10.4678	Artery_Coronary	2.56515e-05	0.00963323	-4.20899	NA	NA	NA	1	1	1	0	3	5.49416	-0.151235	10.5275	-0.0462188	-4.13365	0.824324	NA	NA	3.9258e-08	0.87979	6.45326e-26	0.963136	3.57048e-05	0.409755	NA	NA	1.38042e-05	0.99999	3.78451e-22	0.998181	0.0125599	0.964492	NA	NA
IL10RB	6.0869e-08	2.12862e-05	5.41623	Brain_Hypothalamus	1.2145e-25	6.87224e-22	10.4678	Artery_Tibial	2.56515e-05	0.00963803	-4.20899	NA	NA	NA	1	1	1	0	3	5.49416	-0.151235	10.5275	-0.0462188	-4.13365	0.824324	NA	NA	3.9258e-08	0.87979	6.45326e-26	0.963136	3.57048e-05	0.409755	NA	NA	1.38042e-05	0.99999	3.78451e-22	0.998181	0.0122877	0.972625	NA	NA
IL10RB	6.0869e-08	2.12862e-05	5.41623	Brain_Hypothalamus	1.2145e-25	6.87224e-22	10.4678	Brain_Cerebellar_Hemisphere	2.56515e-05	0.00915103	-4.20899	NA	NA	NA	1	1	1	0	3	5.49416	-0.151235	10.5275	-0.0462188	-4.13365	0.824324	NA	NA	3.9258e-08	0.87979	6.45326e-26	0.963136	3.57048e-05	0.409755	NA	NA	1.38042e-05	0.99999	3.78451e-22	0.998181	0.0122616	0.959171	NA	NA
IL10RB	6.0869e-08	2.12862e-05	5.41623	Brain_Hypothalamus	1.2145e-25	6.87224e-22	10.4678	Brain_Cortex	2.56515e-05	0.00952163	-4.20899	NA	NA	NA	1	1	1	0	3	5.49416	-0.151235	10.5275	-0.0462188	-4.13365	0.824324	NA	NA	3.9258e-08	0.87979	6.45326e-26	0.963136	3.57048e-05	0.409755	NA	NA	1.38042e-05	0.99999	3.78451e-22	0.998181	0.0127095	0.955579	NA	NA
IL10RB	6.0869e-08	2.12862e-05	5.41623	Brain_Hypothalamus	1.2145e-25	6.87224e-22	10.4678	Brain_Hippocampus	2.56515e-05	0.0095529	-4.20899	NA	NA	NA	1	1	1	0	3	5.49416	-0.151235	10.5275	-0.0462188	-4.13365	0.824324	NA	NA	3.9258e-08	0.87979	6.45326e-26	0.963136	3.57048e-05	0.409755	NA	NA	1.38042e-05	0.99999	3.78451e-22	0.998181	0.0129651	0.968588	NA	NA
IL10RB	6.0869e-08	2.12862e-05	5.41623	Brain_Hypothalamus	1.2145e-25	6.87224e-22	10.4678	Brain_Spinal_cord_cervical_c-1	2.56515e-05	0.00989474	-4.20899	NA	NA	NA	1	1	1	0	3	5.49416	-0.151235	10.5275	-0.0462188	-4.13365	0.824324	NA	NA	3.9258e-08	0.87979	6.45326e-26	0.963136	3.57048e-05	0.409755	NA	NA	1.38042e-05	0.99999	3.78451e-22	0.998181	0.012217	0.966847	NA	NA
IL10RB	6.0869e-08	2.12862e-05	5.41623	Brain_Hypothalamus	1.2145e-25	6.87224e-22	10.4678	Brain_Substantia_nigra	2.56515e-05	0.00993048	-4.20899	NA	NA	NA	1	1	1	0	3	5.49416	-0.151235	10.5275	-0.0462188	-4.13365	0.824324	NA	NA	3.9258e-08	0.87979	6.45326e-26	0.963136	3.57048e-05	0.409755	NA	NA	1.38042e-05	0.99999	3.78451e-22	0.998181	0.0133529	0.961625	NA	NA
IL10RB	6.0869e-08	2.12862e-05	5.41623	Brain_Hypothalamus	1.2145e-25	6.87224e-22	10.4678	Breast_Mammary_Tissue	8.58838e-08	6.75457e-05	-5.35431	NA	NA	NA	1	1	1	0	3	5.49416	-0.151235	10.5275	-0.0462188	-5.32539	-0.108742	NA	NA	3.9258e-08	0.87979	6.45326e-26	0.963136	1.00739e-07	0.913407	NA	NA	1.38042e-05	0.99999	3.78451e-22	0.998181	7.61437e-05	0.997043	NA	NA
IL10RB	6.0869e-08	2.12862e-05	5.41623	Brain_Hypothalamus	1.2145e-25	6.87224e-22	10.4678	Colon_Transverse	1.63232e-07	0.000168071	-5.23697	NA	NA	NA	1	1	1	0	3	5.49416	-0.151235	10.5275	-0.0462188	-5.19932	0.5875	NA	NA	3.9258e-08	0.87979	6.45326e-26	0.963136	2.00014e-07	0.556868	NA	NA	1.38042e-05	0.99999	3.78451e-22	0.998181	0.00022583	0.983912	NA	NA
IL10RB	6.0869e-08	2.12862e-05	5.41623	Brain_Hypothalamus	1.2145e-25	6.87224e-22	10.4678	Esophagus_Gastroesophageal_Junction	2.56515e-05	0.00993339	-4.20899	NA	NA	NA	1	1	1	0	3	5.49416	-0.151235	10.5275	-0.0462188	-4.13365	0.824324	NA	NA	3.9258e-08	0.87979	6.45326e-26	0.963136	3.57048e-05	0.409755	NA	NA	1.38042e-05	0.99999	3.78451e-22	0.998181	0.0126352	0.965017	NA	NA
IL10RB	6.0869e-08	2.12862e-05	5.41623	Brain_Hypothalamus	1.2145e-25	6.87224e-22	10.4678	Esophagus_Mucosa	2.56515e-05	0.00901776	-4.20899	NA	NA	NA	1	1	1	0	3	5.49416	-0.151235	10.5275	-0.0462188	-4.13365	0.824324	NA	NA	3.9258e-08	0.87979	6.45326e-26	0.963136	3.57048e-05	0.409755	NA	NA	1.38042e-05	0.99999	3.78451e-22	0.998181	0.0119984	0.974577	NA	NA
IL10RB	6.0869e-08	2.12862e-05	5.41623	Brain_Hypothalamus	1.2145e-25	6.87224e-22	10.4678	Kidney_Cortex	2.9979e-05	0.00992849	4.17363	NA	NA	NA	1	1	1	0	3	5.49416	-0.151235	10.5275	-0.0462188	4.1819	-0.164384	NA	NA	3.9258e-08	0.87979	6.45326e-26	0.963136	2.89082e-05	0.869429	NA	NA	1.38042e-05	0.99999	3.78451e-22	0.998181	0.00949458	0.990231	NA	NA
IL10RB	6.0869e-08	2.12862e-05	5.41623	Brain_Hypothalamus	1.2145e-25	6.87224e-22	10.4678	Lung	1.63232e-07	9.59305e-05	-5.23697	NA	NA	NA	1	1	1	0	3	5.49416	-0.151235	10.5275	-0.0462188	-5.19932	0.5875	NA	NA	3.9258e-08	0.87979	6.45326e-26	0.963136	2.00014e-07	0.556868	NA	NA	1.38042e-05	0.99999	3.78451e-22	0.998181	0.00011669	0.990079	NA	NA
IL10RB	6.0869e-08	2.12862e-05	5.41623	Brain_Hypothalamus	1.2145e-25	6.87224e-22	10.4678	Minor_Salivary_Gland	2.9979e-05	0.0088985	4.17363	NA	NA	NA	1	1	1	0	3	5.49416	-0.151235	10.5275	-0.0462188	4.1819	-0.164384	NA	NA	3.9258e-08	0.87979	6.45326e-26	0.963136	2.89082e-05	0.869429	NA	NA	1.38042e-05	0.99999	3.78451e-22	0.998181	0.00880658	0.99158	NA	NA
IL10RB	6.0869e-08	2.12862e-05	5.41623	Brain_Hypothalamus	1.2145e-25	6.87224e-22	10.4678	Nerve_Tibial	4.73959e-21	1.54011e-17	9.41481	NA	NA	NA	1	1	1	0	3	5.49416	-0.151235	10.5275	-0.0462188	9.45743	-0.14859	NA	NA	3.9258e-08	0.87979	6.45326e-26	0.963136	3.15591e-21	0.881877	NA	NA	1.38042e-05	0.99999	3.78451e-22	0.998181	1.05178e-17	0.995147	NA	NA
IL10RB	6.0869e-08	2.12862e-05	5.41623	Brain_Hypothalamus	1.2145e-25	6.87224e-22	10.4678	Prostate	2.56515e-05	0.00958502	-4.20899	NA	NA	NA	1	1	1	0	3	5.49416	-0.151235	10.5275	-0.0462188	-4.13365	0.824324	NA	NA	3.9258e-08	0.87979	6.45326e-26	0.963136	3.57048e-05	0.409755	NA	NA	1.38042e-05	0.99999	3.78451e-22	0.998181	0.0129479	0.965334	NA	NA
IL10RB	6.0869e-08	2.12862e-05	5.41623	Brain_Hypothalamus	1.2145e-25	6.87224e-22	10.4678	Skin_Sun_Exposed_Lower_leg	2.00943e-41	6.66811e-37	13.4815	NA	NA	NA	1	1	1	0	3	5.49416	-0.151235	10.5275	-0.0462188	13.5536	-0.115332	NA	NA	3.9258e-08	0.87979	6.45326e-26	0.963136	7.54413e-42	0.908182	NA	NA	1.38042e-05	0.99999	3.78451e-22	0.998181	2.56629e-37	0.995911	NA	NA
IL10RB	6.0869e-08	2.12862e-05	5.41623	Brain_Hypothalamus	1.2145e-25	6.87224e-22	10.4678	Small_Intestine_Terminal_Ileum	2.56515e-05	0.00965042	-4.20899	NA	NA	NA	1	1	1	0	3	5.49416	-0.151235	10.5275	-0.0462188	-4.13365	0.824324	NA	NA	3.9258e-08	0.87979	6.45326e-26	0.963136	3.57048e-05	0.409755	NA	NA	1.38042e-05	0.99999	3.78451e-22	0.998181	0.0128309	0.972459	NA	NA
IL10RB	6.0869e-08	2.12862e-05	5.41623	Brain_Hypothalamus	1.2145e-25	6.87224e-22	10.4678	Spleen	2.56515e-05	0.00830245	-4.20899	NA	NA	NA	1	1	1	0	3	5.49416	-0.151235	10.5275	-0.0462188	-4.13365	0.824324	NA	NA	3.9258e-08	0.87979	6.45326e-26	0.963136	3.57048e-05	0.409755	NA	NA	1.38042e-05	0.99999	3.78451e-22	0.998181	0.0111427	0.967313	NA	NA
IL10RB	6.0869e-08	2.12862e-05	5.41623	Brain_Hypothalamus	1.2145e-25	6.87224e-22	10.4678	Thyroid	2.56515e-05	0.00878833	-4.20899	NA	NA	NA	1	1	1	0	3	5.49416	-0.151235	10.5275	-0.0462188	-4.13365	0.824324	NA	NA	3.9258e-08	0.87979	6.45326e-26	0.963136	3.57048e-05	0.409755	NA	NA	1.38042e-05	0.99999	3.78451e-22	0.998181	0.0113845	0.963725	NA	NA
IL10RB	6.0869e-08	2.12862e-05	5.41623	Brain_Hypothalamus	1.2145e-25	6.87224e-22	10.4678	smultixcan	4.0719e-39	6.78261e-35	2.51192	NA	NA	NA	1	1	1	0	3	5.49416	-0.151235	10.5275	-0.0462188	2.48755	-0.411208	NA	NA	3.9258e-08	0.87979	6.45326e-26	0.963136	2.06247e-39	0.645483	NA	NA	1.38042e-05	0.99999	3.78451e-22	0.998181	3.50277e-35	0.982495	NA	NA
IL10RB	6.0869e-08	2.12862e-05	5.41623	Brain_Putamen_basal_ganglia	2.6968e-24	3.07921e-20	10.1701	Adipose_Subcutaneous	2.00943e-41	6.76014e-37	13.4815	NA	NA	NA	1	1	1	0	3	5.49416	-0.151235	10.2136	-0.187264	13.5536	-0.112676	NA	NA	3.9258e-08	0.87979	1.72405e-24	0.851454	7.54413e-42	0.910287	NA	NA	1.38042e-05	0.99999	2.03524e-20	0.995092	2.60363e-37	0.998606	NA	NA
IL10RB	6.0869e-08	2.12862e-05	5.41623	Brain_Putamen_basal_ganglia	2.6968e-24	3.07921e-20	10.1701	Adipose_Visceral_Omentum	2.56515e-05	0.00827706	-4.20899	NA	NA	NA	1	1	1	0	3	5.49416	-0.151235	10.2136	-0.187264	-4.13365	0.824324	NA	NA	3.9258e-08	0.87979	1.72405e-24	0.851454	3.57048e-05	0.409755	NA	NA	1.38042e-05	0.99999	2.03524e-20	0.995092	0.0111412	0.971003	NA	NA
IL10RB	6.0869e-08	2.12862e-05	5.41623	Brain_Putamen_basal_ganglia	2.6968e-24	3.07921e-20	10.1701	Artery_Coronary	2.56515e-05	0.00963323	-4.20899	NA	NA	NA	1	1	1	0	3	5.49416	-0.151235	10.2136	-0.187264	-4.13365	0.824324	NA	NA	3.9258e-08	0.87979	1.72405e-24	0.851454	3.57048e-05	0.409755	NA	NA	1.38042e-05	0.99999	2.03524e-20	0.995092	0.0125599	0.964492	NA	NA
IL10RB	6.0869e-08	2.12862e-05	5.41623	Brain_Putamen_basal_ganglia	2.6968e-24	3.07921e-20	10.1701	Artery_Tibial	2.56515e-05	0.00963803	-4.20899	NA	NA	NA	1	1	1	0	3	5.49416	-0.151235	10.2136	-0.187264	-4.13365	0.824324	NA	NA	3.9258e-08	0.87979	1.72405e-24	0.851454	3.57048e-05	0.409755	NA	NA	1.38042e-05	0.99999	2.03524e-20	0.995092	0.0122877	0.972625	NA	NA
IL10RB	6.0869e-08	2.12862e-05	5.41623	Brain_Putamen_basal_ganglia	2.6968e-24	3.07921e-20	10.1701	Brain_Cerebellar_Hemisphere	2.56515e-05	0.00915103	-4.20899	NA	NA	NA	1	1	1	0	3	5.49416	-0.151235	10.2136	-0.187264	-4.13365	0.824324	NA	NA	3.9258e-08	0.87979	1.72405e-24	0.851454	3.57048e-05	0.409755	NA	NA	1.38042e-05	0.99999	2.03524e-20	0.995092	0.0122616	0.959171	NA	NA
IL10RB	6.0869e-08	2.12862e-05	5.41623	Brain_Putamen_basal_ganglia	2.6968e-24	3.07921e-20	10.1701	Brain_Cortex	2.56515e-05	0.00952163	-4.20899	NA	NA	NA	1	1	1	0	3	5.49416	-0.151235	10.2136	-0.187264	-4.13365	0.824324	NA	NA	3.9258e-08	0.87979	1.72405e-24	0.851454	3.57048e-05	0.409755	NA	NA	1.38042e-05	0.99999	2.03524e-20	0.995092	0.0127095	0.955579	NA	NA
IL10RB	6.0869e-08	2.12862e-05	5.41623	Brain_Putamen_basal_ganglia	2.6968e-24	3.07921e-20	10.1701	Brain_Hippocampus	2.56515e-05	0.0095529	-4.20899	NA	NA	NA	1	1	1	0	3	5.49416	-0.151235	10.2136	-0.187264	-4.13365	0.824324	NA	NA	3.9258e-08	0.87979	1.72405e-24	0.851454	3.57048e-05	0.409755	NA	NA	1.38042e-05	0.99999	2.03524e-20	0.995092	0.0129651	0.968588	NA	NA
IL10RB	6.0869e-08	2.12862e-05	5.41623	Brain_Putamen_basal_ganglia	2.6968e-24	3.07921e-20	10.1701	Brain_Spinal_cord_cervical_c-1	2.56515e-05	0.00989474	-4.20899	NA	NA	NA	1	1	1	0	3	5.49416	-0.151235	10.2136	-0.187264	-4.13365	0.824324	NA	NA	3.9258e-08	0.87979	1.72405e-24	0.851454	3.57048e-05	0.409755	NA	NA	1.38042e-05	0.99999	2.03524e-20	0.995092	0.012217	0.966847	NA	NA
IL10RB	6.0869e-08	2.12862e-05	5.41623	Brain_Putamen_basal_ganglia	2.6968e-24	3.07921e-20	10.1701	Brain_Substantia_nigra	2.56515e-05	0.00993048	-4.20899	NA	NA	NA	1	1	1	0	3	5.49416	-0.151235	10.2136	-0.187264	-4.13365	0.824324	NA	NA	3.9258e-08	0.87979	1.72405e-24	0.851454	3.57048e-05	0.409755	NA	NA	1.38042e-05	0.99999	2.03524e-20	0.995092	0.0133529	0.961625	NA	NA
IL10RB	6.0869e-08	2.12862e-05	5.41623	Brain_Putamen_basal_ganglia	2.6968e-24	3.07921e-20	10.1701	Breast_Mammary_Tissue	8.58838e-08	6.75457e-05	-5.35431	NA	NA	NA	1	1	1	0	3	5.49416	-0.151235	10.2136	-0.187264	-5.32539	-0.108742	NA	NA	3.9258e-08	0.87979	1.72405e-24	0.851454	1.00739e-07	0.913407	NA	NA	1.38042e-05	0.99999	2.03524e-20	0.995092	7.61437e-05	0.997043	NA	NA
IL10RB	6.0869e-08	2.12862e-05	5.41623	Brain_Putamen_basal_ganglia	2.6968e-24	3.07921e-20	10.1701	Colon_Transverse	1.63232e-07	0.000168071	-5.23697	NA	NA	NA	1	1	1	0	3	5.49416	-0.151235	10.2136	-0.187264	-5.19932	0.5875	NA	NA	3.9258e-08	0.87979	1.72405e-24	0.851454	2.00014e-07	0.556868	NA	NA	1.38042e-05	0.99999	2.03524e-20	0.995092	0.00022583	0.983912	NA	NA
IL10RB	6.0869e-08	2.12862e-05	5.41623	Brain_Putamen_basal_ganglia	2.6968e-24	3.07921e-20	10.1701	Esophagus_Gastroesophageal_Junction	2.56515e-05	0.00993339	-4.20899	NA	NA	NA	1	1	1	0	3	5.49416	-0.151235	10.2136	-0.187264	-4.13365	0.824324	NA	NA	3.9258e-08	0.87979	1.72405e-24	0.851454	3.57048e-05	0.409755	NA	NA	1.38042e-05	0.99999	2.03524e-20	0.995092	0.0126352	0.965017	NA	NA
IL10RB	6.0869e-08	2.12862e-05	5.41623	Brain_Putamen_basal_ganglia	2.6968e-24	3.07921e-20	10.1701	Esophagus_Mucosa	2.56515e-05	0.00901776	-4.20899	NA	NA	NA	1	1	1	0	3	5.49416	-0.151235	10.2136	-0.187264	-4.13365	0.824324	NA	NA	3.9258e-08	0.87979	1.72405e-24	0.851454	3.57048e-05	0.409755	NA	NA	1.38042e-05	0.99999	2.03524e-20	0.995092	0.0119984	0.974577	NA	NA
IL10RB	6.0869e-08	2.12862e-05	5.41623	Brain_Putamen_basal_ganglia	2.6968e-24	3.07921e-20	10.1701	Kidney_Cortex	2.9979e-05	0.00992849	4.17363	NA	NA	NA	1	1	1	0	3	5.49416	-0.151235	10.2136	-0.187264	4.1819	-0.164384	NA	NA	3.9258e-08	0.87979	1.72405e-24	0.851454	2.89082e-05	0.869429	NA	NA	1.38042e-05	0.99999	2.03524e-20	0.995092	0.00949458	0.990231	NA	NA
IL10RB	6.0869e-08	2.12862e-05	5.41623	Brain_Putamen_basal_ganglia	2.6968e-24	3.07921e-20	10.1701	Lung	1.63232e-07	9.59305e-05	-5.23697	NA	NA	NA	1	1	1	0	3	5.49416	-0.151235	10.2136	-0.187264	-5.19932	0.5875	NA	NA	3.9258e-08	0.87979	1.72405e-24	0.851454	2.00014e-07	0.556868	NA	NA	1.38042e-05	0.99999	2.03524e-20	0.995092	0.00011669	0.990079	NA	NA
IL10RB	6.0869e-08	2.12862e-05	5.41623	Brain_Putamen_basal_ganglia	2.6968e-24	3.07921e-20	10.1701	Minor_Salivary_Gland	2.9979e-05	0.0088985	4.17363	NA	NA	NA	1	1	1	0	3	5.49416	-0.151235	10.2136	-0.187264	4.1819	-0.164384	NA	NA	3.9258e-08	0.87979	1.72405e-24	0.851454	2.89082e-05	0.869429	NA	NA	1.38042e-05	0.99999	2.03524e-20	0.995092	0.00880658	0.99158	NA	NA
IL10RB	6.0869e-08	2.12862e-05	5.41623	Brain_Putamen_basal_ganglia	2.6968e-24	3.07921e-20	10.1701	Nerve_Tibial	4.73959e-21	1.54011e-17	9.41481	NA	NA	NA	1	1	1	0	3	5.49416	-0.151235	10.2136	-0.187264	9.45743	-0.14859	NA	NA	3.9258e-08	0.87979	1.72405e-24	0.851454	3.15591e-21	0.881877	NA	NA	1.38042e-05	0.99999	2.03524e-20	0.995092	1.05178e-17	0.995147	NA	NA
IL10RB	6.0869e-08	2.12862e-05	5.41623	Brain_Putamen_basal_ganglia	2.6968e-24	3.07921e-20	10.1701	Prostate	2.56515e-05	0.00958502	-4.20899	NA	NA	NA	1	1	1	0	3	5.49416	-0.151235	10.2136	-0.187264	-4.13365	0.824324	NA	NA	3.9258e-08	0.87979	1.72405e-24	0.851454	3.57048e-05	0.409755	NA	NA	1.38042e-05	0.99999	2.03524e-20	0.995092	0.0129479	0.965334	NA	NA
IL10RB	6.0869e-08	2.12862e-05	5.41623	Brain_Putamen_basal_ganglia	2.6968e-24	3.07921e-20	10.1701	Skin_Sun_Exposed_Lower_leg	2.00943e-41	6.66811e-37	13.4815	NA	NA	NA	1	1	1	0	3	5.49416	-0.151235	10.2136	-0.187264	13.5536	-0.115332	NA	NA	3.9258e-08	0.87979	1.72405e-24	0.851454	7.54413e-42	0.908182	NA	NA	1.38042e-05	0.99999	2.03524e-20	0.995092	2.56629e-37	0.995911	NA	NA
IL10RB	6.0869e-08	2.12862e-05	5.41623	Brain_Putamen_basal_ganglia	2.6968e-24	3.07921e-20	10.1701	Small_Intestine_Terminal_Ileum	2.56515e-05	0.00965042	-4.20899	NA	NA	NA	1	1	1	0	3	5.49416	-0.151235	10.2136	-0.187264	-4.13365	0.824324	NA	NA	3.9258e-08	0.87979	1.72405e-24	0.851454	3.57048e-05	0.409755	NA	NA	1.38042e-05	0.99999	2.03524e-20	0.995092	0.0128309	0.972459	NA	NA
IL10RB	6.0869e-08	2.12862e-05	5.41623	Brain_Putamen_basal_ganglia	2.6968e-24	3.07921e-20	10.1701	Spleen	2.56515e-05	0.00830245	-4.20899	NA	NA	NA	1	1	1	0	3	5.49416	-0.151235	10.2136	-0.187264	-4.13365	0.824324	NA	NA	3.9258e-08	0.87979	1.72405e-24	0.851454	3.57048e-05	0.409755	NA	NA	1.38042e-05	0.99999	2.03524e-20	0.995092	0.0111427	0.967313	NA	NA
IL10RB	6.0869e-08	2.12862e-05	5.41623	Brain_Putamen_basal_ganglia	2.6968e-24	3.07921e-20	10.1701	Thyroid	2.56515e-05	0.00878833	-4.20899	NA	NA	NA	1	1	1	0	3	5.49416	-0.151235	10.2136	-0.187264	-4.13365	0.824324	NA	NA	3.9258e-08	0.87979	1.72405e-24	0.851454	3.57048e-05	0.409755	NA	NA	1.38042e-05	0.99999	2.03524e-20	0.995092	0.0113845	0.963725	NA	NA
IL10RB	6.0869e-08	2.12862e-05	5.41623	Brain_Putamen_basal_ganglia	2.6968e-24	3.07921e-20	10.1701	smultixcan	4.0719e-39	6.78261e-35	2.51192	NA	NA	NA	1	1	1	0	3	5.49416	-0.151235	10.2136	-0.187264	2.48755	-0.411208	NA	NA	3.9258e-08	0.87979	1.72405e-24	0.851454	2.06247e-39	0.645483	NA	NA	1.38042e-05	0.99999	2.03524e-20	0.995092	3.50277e-35	0.982495	NA	NA
IL10RB	6.0869e-08	2.12862e-05	5.41623	Brain_Substantia_nigra	6.07151e-24	6.22633e-20	10.0907	Adipose_Subcutaneous	2.00943e-41	6.76014e-37	13.4815	NA	NA	NA	1	1	1	0	3	5.49416	-0.151235	10.1336	-0.187016	13.5536	-0.112676	NA	NA	3.9258e-08	0.87979	3.92138e-24	0.851648	7.54413e-42	0.910287	NA	NA	1.38042e-05	0.99999	4.1951e-20	0.993245	2.60363e-37	0.998606	NA	NA
IL10RB	6.0869e-08	2.12862e-05	5.41623	Brain_Substantia_nigra	6.07151e-24	6.22633e-20	10.0907	Adipose_Visceral_Omentum	2.56515e-05	0.00827706	-4.20899	NA	NA	NA	1	1	1	0	3	5.49416	-0.151235	10.1336	-0.187016	-4.13365	0.824324	NA	NA	3.9258e-08	0.87979	3.92138e-24	0.851648	3.57048e-05	0.409755	NA	NA	1.38042e-05	0.99999	4.1951e-20	0.993245	0.0111412	0.971003	NA	NA
IL10RB	6.0869e-08	2.12862e-05	5.41623	Brain_Substantia_nigra	6.07151e-24	6.22633e-20	10.0907	Artery_Coronary	2.56515e-05	0.00963323	-4.20899	NA	NA	NA	1	1	1	0	3	5.49416	-0.151235	10.1336	-0.187016	-4.13365	0.824324	NA	NA	3.9258e-08	0.87979	3.92138e-24	0.851648	3.57048e-05	0.409755	NA	NA	1.38042e-05	0.99999	4.1951e-20	0.993245	0.0125599	0.964492	NA	NA
IL10RB	6.0869e-08	2.12862e-05	5.41623	Brain_Substantia_nigra	6.07151e-24	6.22633e-20	10.0907	Artery_Tibial	2.56515e-05	0.00963803	-4.20899	NA	NA	NA	1	1	1	0	3	5.49416	-0.151235	10.1336	-0.187016	-4.13365	0.824324	NA	NA	3.9258e-08	0.87979	3.92138e-24	0.851648	3.57048e-05	0.409755	NA	NA	1.38042e-05	0.99999	4.1951e-20	0.993245	0.0122877	0.972625	NA	NA
IL10RB	6.0869e-08	2.12862e-05	5.41623	Brain_Substantia_nigra	6.07151e-24	6.22633e-20	10.0907	Brain_Cerebellar_Hemisphere	2.56515e-05	0.00915103	-4.20899	NA	NA	NA	1	1	1	0	3	5.49416	-0.151235	10.1336	-0.187016	-4.13365	0.824324	NA	NA	3.9258e-08	0.87979	3.92138e-24	0.851648	3.57048e-05	0.409755	NA	NA	1.38042e-05	0.99999	4.1951e-20	0.993245	0.0122616	0.959171	NA	NA
IL10RB	6.0869e-08	2.12862e-05	5.41623	Brain_Substantia_nigra	6.07151e-24	6.22633e-20	10.0907	Brain_Cortex	2.56515e-05	0.00952163	-4.20899	NA	NA	NA	1	1	1	0	3	5.49416	-0.151235	10.1336	-0.187016	-4.13365	0.824324	NA	NA	3.9258e-08	0.87979	3.92138e-24	0.851648	3.57048e-05	0.409755	NA	NA	1.38042e-05	0.99999	4.1951e-20	0.993245	0.0127095	0.955579	NA	NA
IL10RB	6.0869e-08	2.12862e-05	5.41623	Brain_Substantia_nigra	6.07151e-24	6.22633e-20	10.0907	Brain_Hippocampus	2.56515e-05	0.0095529	-4.20899	NA	NA	NA	1	1	1	0	3	5.49416	-0.151235	10.1336	-0.187016	-4.13365	0.824324	NA	NA	3.9258e-08	0.87979	3.92138e-24	0.851648	3.57048e-05	0.409755	NA	NA	1.38042e-05	0.99999	4.1951e-20	0.993245	0.0129651	0.968588	NA	NA
IL10RB	6.0869e-08	2.12862e-05	5.41623	Brain_Substantia_nigra	6.07151e-24	6.22633e-20	10.0907	Brain_Spinal_cord_cervical_c-1	2.56515e-05	0.00989474	-4.20899	NA	NA	NA	1	1	1	0	3	5.49416	-0.151235	10.1336	-0.187016	-4.13365	0.824324	NA	NA	3.9258e-08	0.87979	3.92138e-24	0.851648	3.57048e-05	0.409755	NA	NA	1.38042e-05	0.99999	4.1951e-20	0.993245	0.012217	0.966847	NA	NA
IL10RB	6.0869e-08	2.12862e-05	5.41623	Brain_Substantia_nigra	6.07151e-24	6.22633e-20	10.0907	Brain_Substantia_nigra	2.56515e-05	0.00993048	-4.20899	NA	NA	NA	1	1	1	0	3	5.49416	-0.151235	10.1336	-0.187016	-4.13365	0.824324	NA	NA	3.9258e-08	0.87979	3.92138e-24	0.851648	3.57048e-05	0.409755	NA	NA	1.38042e-05	0.99999	4.1951e-20	0.993245	0.0133529	0.961625	NA	NA
IL10RB	6.0869e-08	2.12862e-05	5.41623	Brain_Substantia_nigra	6.07151e-24	6.22633e-20	10.0907	Breast_Mammary_Tissue	8.58838e-08	6.75457e-05	-5.35431	NA	NA	NA	1	1	1	0	3	5.49416	-0.151235	10.1336	-0.187016	-5.32539	-0.108742	NA	NA	3.9258e-08	0.87979	3.92138e-24	0.851648	1.00739e-07	0.913407	NA	NA	1.38042e-05	0.99999	4.1951e-20	0.993245	7.61437e-05	0.997043	NA	NA
IL10RB	6.0869e-08	2.12862e-05	5.41623	Brain_Substantia_nigra	6.07151e-24	6.22633e-20	10.0907	Colon_Transverse	1.63232e-07	0.000168071	-5.23697	NA	NA	NA	1	1	1	0	3	5.49416	-0.151235	10.1336	-0.187016	-5.19932	0.5875	NA	NA	3.9258e-08	0.87979	3.92138e-24	0.851648	2.00014e-07	0.556868	NA	NA	1.38042e-05	0.99999	4.1951e-20	0.993245	0.00022583	0.983912	NA	NA
IL10RB	6.0869e-08	2.12862e-05	5.41623	Brain_Substantia_nigra	6.07151e-24	6.22633e-20	10.0907	Esophagus_Gastroesophageal_Junction	2.56515e-05	0.00993339	-4.20899	NA	NA	NA	1	1	1	0	3	5.49416	-0.151235	10.1336	-0.187016	-4.13365	0.824324	NA	NA	3.9258e-08	0.87979	3.92138e-24	0.851648	3.57048e-05	0.409755	NA	NA	1.38042e-05	0.99999	4.1951e-20	0.993245	0.0126352	0.965017	NA	NA
IL10RB	6.0869e-08	2.12862e-05	5.41623	Brain_Substantia_nigra	6.07151e-24	6.22633e-20	10.0907	Esophagus_Mucosa	2.56515e-05	0.00901776	-4.20899	NA	NA	NA	1	1	1	0	3	5.49416	-0.151235	10.1336	-0.187016	-4.13365	0.824324	NA	NA	3.9258e-08	0.87979	3.92138e-24	0.851648	3.57048e-05	0.409755	NA	NA	1.38042e-05	0.99999	4.1951e-20	0.993245	0.0119984	0.974577	NA	NA
IL10RB	6.0869e-08	2.12862e-05	5.41623	Brain_Substantia_nigra	6.07151e-24	6.22633e-20	10.0907	Kidney_Cortex	2.9979e-05	0.00992849	4.17363	NA	NA	NA	1	1	1	0	3	5.49416	-0.151235	10.1336	-0.187016	4.1819	-0.164384	NA	NA	3.9258e-08	0.87979	3.92138e-24	0.851648	2.89082e-05	0.869429	NA	NA	1.38042e-05	0.99999	4.1951e-20	0.993245	0.00949458	0.990231	NA	NA
IL10RB	6.0869e-08	2.12862e-05	5.41623	Brain_Substantia_nigra	6.07151e-24	6.22633e-20	10.0907	Lung	1.63232e-07	9.59305e-05	-5.23697	NA	NA	NA	1	1	1	0	3	5.49416	-0.151235	10.1336	-0.187016	-5.19932	0.5875	NA	NA	3.9258e-08	0.87979	3.92138e-24	0.851648	2.00014e-07	0.556868	NA	NA	1.38042e-05	0.99999	4.1951e-20	0.993245	0.00011669	0.990079	NA	NA
IL10RB	6.0869e-08	2.12862e-05	5.41623	Brain_Substantia_nigra	6.07151e-24	6.22633e-20	10.0907	Minor_Salivary_Gland	2.9979e-05	0.0088985	4.17363	NA	NA	NA	1	1	1	0	3	5.49416	-0.151235	10.1336	-0.187016	4.1819	-0.164384	NA	NA	3.9258e-08	0.87979	3.92138e-24	0.851648	2.89082e-05	0.869429	NA	NA	1.38042e-05	0.99999	4.1951e-20	0.993245	0.00880658	0.99158	NA	NA
IL10RB	6.0869e-08	2.12862e-05	5.41623	Brain_Substantia_nigra	6.07151e-24	6.22633e-20	10.0907	Nerve_Tibial	4.73959e-21	1.54011e-17	9.41481	NA	NA	NA	1	1	1	0	3	5.49416	-0.151235	10.1336	-0.187016	9.45743	-0.14859	NA	NA	3.9258e-08	0.87979	3.92138e-24	0.851648	3.15591e-21	0.881877	NA	NA	1.38042e-05	0.99999	4.1951e-20	0.993245	1.05178e-17	0.995147	NA	NA
IL10RB	6.0869e-08	2.12862e-05	5.41623	Brain_Substantia_nigra	6.07151e-24	6.22633e-20	10.0907	Prostate	2.56515e-05	0.00958502	-4.20899	NA	NA	NA	1	1	1	0	3	5.49416	-0.151235	10.1336	-0.187016	-4.13365	0.824324	NA	NA	3.9258e-08	0.87979	3.92138e-24	0.851648	3.57048e-05	0.409755	NA	NA	1.38042e-05	0.99999	4.1951e-20	0.993245	0.0129479	0.965334	NA	NA
IL10RB	6.0869e-08	2.12862e-05	5.41623	Brain_Substantia_nigra	6.07151e-24	6.22633e-20	10.0907	Skin_Sun_Exposed_Lower_leg	2.00943e-41	6.66811e-37	13.4815	NA	NA	NA	1	1	1	0	3	5.49416	-0.151235	10.1336	-0.187016	13.5536	-0.115332	NA	NA	3.9258e-08	0.87979	3.92138e-24	0.851648	7.54413e-42	0.908182	NA	NA	1.38042e-05	0.99999	4.1951e-20	0.993245	2.56629e-37	0.995911	NA	NA
IL10RB	6.0869e-08	2.12862e-05	5.41623	Brain_Substantia_nigra	6.07151e-24	6.22633e-20	10.0907	Small_Intestine_Terminal_Ileum	2.56515e-05	0.00965042	-4.20899	NA	NA	NA	1	1	1	0	3	5.49416	-0.151235	10.1336	-0.187016	-4.13365	0.824324	NA	NA	3.9258e-08	0.87979	3.92138e-24	0.851648	3.57048e-05	0.409755	NA	NA	1.38042e-05	0.99999	4.1951e-20	0.993245	0.0128309	0.972459	NA	NA
IL10RB	6.0869e-08	2.12862e-05	5.41623	Brain_Substantia_nigra	6.07151e-24	6.22633e-20	10.0907	Spleen	2.56515e-05	0.00830245	-4.20899	NA	NA	NA	1	1	1	0	3	5.49416	-0.151235	10.1336	-0.187016	-4.13365	0.824324	NA	NA	3.9258e-08	0.87979	3.92138e-24	0.851648	3.57048e-05	0.409755	NA	NA	1.38042e-05	0.99999	4.1951e-20	0.993245	0.0111427	0.967313	NA	NA
IL10RB	6.0869e-08	2.12862e-05	5.41623	Brain_Substantia_nigra	6.07151e-24	6.22633e-20	10.0907	Thyroid	2.56515e-05	0.00878833	-4.20899	NA	NA	NA	1	1	1	0	3	5.49416	-0.151235	10.1336	-0.187016	-4.13365	0.824324	NA	NA	3.9258e-08	0.87979	3.92138e-24	0.851648	3.57048e-05	0.409755	NA	NA	1.38042e-05	0.99999	4.1951e-20	0.993245	0.0113845	0.963725	NA	NA
IL10RB	6.0869e-08	2.12862e-05	5.41623	Brain_Substantia_nigra	6.07151e-24	6.22633e-20	10.0907	smultixcan	4.0719e-39	6.78261e-35	2.51192	NA	NA	NA	1	1	1	0	3	5.49416	-0.151235	10.1336	-0.187016	2.48755	-0.411208	NA	NA	3.9258e-08	0.87979	3.92138e-24	0.851648	2.06247e-39	0.645483	NA	NA	1.38042e-05	0.99999	4.1951e-20	0.993245	3.50277e-35	0.982495	NA	NA
IL10RB	6.0869e-08	2.12862e-05	5.41623	Breast_Mammary_Tissue	2.07663e-12	8.53495e-09	7.02924	Adipose_Subcutaneous	2.00943e-41	6.76014e-37	13.4815	NA	NA	NA	1	1	1	0	3	5.49416	-0.151235	7.07859	0.0175216	13.5536	-0.112676	NA	NA	3.9258e-08	0.87979	1.45633e-12	0.986021	7.54413e-42	0.910287	NA	NA	1.38042e-05	0.99999	6.17143e-09	0.999215	2.60363e-37	0.998606	NA	NA
IL10RB	6.0869e-08	2.12862e-05	5.41623	Breast_Mammary_Tissue	2.07663e-12	8.53495e-09	7.02924	Adipose_Visceral_Omentum	2.56515e-05	0.00827706	-4.20899	NA	NA	NA	1	1	1	0	3	5.49416	-0.151235	7.07859	0.0175216	-4.13365	0.824324	NA	NA	3.9258e-08	0.87979	1.45633e-12	0.986021	3.57048e-05	0.409755	NA	NA	1.38042e-05	0.99999	6.17143e-09	0.999215	0.0111412	0.971003	NA	NA
IL10RB	6.0869e-08	2.12862e-05	5.41623	Breast_Mammary_Tissue	2.07663e-12	8.53495e-09	7.02924	Artery_Coronary	2.56515e-05	0.00963323	-4.20899	NA	NA	NA	1	1	1	0	3	5.49416	-0.151235	7.07859	0.0175216	-4.13365	0.824324	NA	NA	3.9258e-08	0.87979	1.45633e-12	0.986021	3.57048e-05	0.409755	NA	NA	1.38042e-05	0.99999	6.17143e-09	0.999215	0.0125599	0.964492	NA	NA
IL10RB	6.0869e-08	2.12862e-05	5.41623	Breast_Mammary_Tissue	2.07663e-12	8.53495e-09	7.02924	Artery_Tibial	2.56515e-05	0.00963803	-4.20899	NA	NA	NA	1	1	1	0	3	5.49416	-0.151235	7.07859	0.0175216	-4.13365	0.824324	NA	NA	3.9258e-08	0.87979	1.45633e-12	0.986021	3.57048e-05	0.409755	NA	NA	1.38042e-05	0.99999	6.17143e-09	0.999215	0.0122877	0.972625	NA	NA
IL10RB	6.0869e-08	2.12862e-05	5.41623	Breast_Mammary_Tissue	2.07663e-12	8.53495e-09	7.02924	Brain_Cerebellar_Hemisphere	2.56515e-05	0.00915103	-4.20899	NA	NA	NA	1	1	1	0	3	5.49416	-0.151235	7.07859	0.0175216	-4.13365	0.824324	NA	NA	3.9258e-08	0.87979	1.45633e-12	0.986021	3.57048e-05	0.409755	NA	NA	1.38042e-05	0.99999	6.17143e-09	0.999215	0.0122616	0.959171	NA	NA
IL10RB	6.0869e-08	2.12862e-05	5.41623	Breast_Mammary_Tissue	2.07663e-12	8.53495e-09	7.02924	Brain_Cortex	2.56515e-05	0.00952163	-4.20899	NA	NA	NA	1	1	1	0	3	5.49416	-0.151235	7.07859	0.0175216	-4.13365	0.824324	NA	NA	3.9258e-08	0.87979	1.45633e-12	0.986021	3.57048e-05	0.409755	NA	NA	1.38042e-05	0.99999	6.17143e-09	0.999215	0.0127095	0.955579	NA	NA
IL10RB	6.0869e-08	2.12862e-05	5.41623	Breast_Mammary_Tissue	2.07663e-12	8.53495e-09	7.02924	Brain_Hippocampus	2.56515e-05	0.0095529	-4.20899	NA	NA	NA	1	1	1	0	3	5.49416	-0.151235	7.07859	0.0175216	-4.13365	0.824324	NA	NA	3.9258e-08	0.87979	1.45633e-12	0.986021	3.57048e-05	0.409755	NA	NA	1.38042e-05	0.99999	6.17143e-09	0.999215	0.0129651	0.968588	NA	NA
IL10RB	6.0869e-08	2.12862e-05	5.41623	Breast_Mammary_Tissue	2.07663e-12	8.53495e-09	7.02924	Brain_Spinal_cord_cervical_c-1	2.56515e-05	0.00989474	-4.20899	NA	NA	NA	1	1	1	0	3	5.49416	-0.151235	7.07859	0.0175216	-4.13365	0.824324	NA	NA	3.9258e-08	0.87979	1.45633e-12	0.986021	3.57048e-05	0.409755	NA	NA	1.38042e-05	0.99999	6.17143e-09	0.999215	0.012217	0.966847	NA	NA
IL10RB	6.0869e-08	2.12862e-05	5.41623	Breast_Mammary_Tissue	2.07663e-12	8.53495e-09	7.02924	Brain_Substantia_nigra	2.56515e-05	0.00993048	-4.20899	NA	NA	NA	1	1	1	0	3	5.49416	-0.151235	7.07859	0.0175216	-4.13365	0.824324	NA	NA	3.9258e-08	0.87979	1.45633e-12	0.986021	3.57048e-05	0.409755	NA	NA	1.38042e-05	0.99999	6.17143e-09	0.999215	0.0133529	0.961625	NA	NA
IL10RB	6.0869e-08	2.12862e-05	5.41623	Breast_Mammary_Tissue	2.07663e-12	8.53495e-09	7.02924	Breast_Mammary_Tissue	8.58838e-08	6.75457e-05	-5.35431	NA	NA	NA	1	1	1	0	3	5.49416	-0.151235	7.07859	0.0175216	-5.32539	-0.108742	NA	NA	3.9258e-08	0.87979	1.45633e-12	0.986021	1.00739e-07	0.913407	NA	NA	1.38042e-05	0.99999	6.17143e-09	0.999215	7.61437e-05	0.997043	NA	NA
IL10RB	6.0869e-08	2.12862e-05	5.41623	Breast_Mammary_Tissue	2.07663e-12	8.53495e-09	7.02924	Colon_Transverse	1.63232e-07	0.000168071	-5.23697	NA	NA	NA	1	1	1	0	3	5.49416	-0.151235	7.07859	0.0175216	-5.19932	0.5875	NA	NA	3.9258e-08	0.87979	1.45633e-12	0.986021	2.00014e-07	0.556868	NA	NA	1.38042e-05	0.99999	6.17143e-09	0.999215	0.00022583	0.983912	NA	NA
IL10RB	6.0869e-08	2.12862e-05	5.41623	Breast_Mammary_Tissue	2.07663e-12	8.53495e-09	7.02924	Esophagus_Gastroesophageal_Junction	2.56515e-05	0.00993339	-4.20899	NA	NA	NA	1	1	1	0	3	5.49416	-0.151235	7.07859	0.0175216	-4.13365	0.824324	NA	NA	3.9258e-08	0.87979	1.45633e-12	0.986021	3.57048e-05	0.409755	NA	NA	1.38042e-05	0.99999	6.17143e-09	0.999215	0.0126352	0.965017	NA	NA
IL10RB	6.0869e-08	2.12862e-05	5.41623	Breast_Mammary_Tissue	2.07663e-12	8.53495e-09	7.02924	Esophagus_Mucosa	2.56515e-05	0.00901776	-4.20899	NA	NA	NA	1	1	1	0	3	5.49416	-0.151235	7.07859	0.0175216	-4.13365	0.824324	NA	NA	3.9258e-08	0.87979	1.45633e-12	0.986021	3.57048e-05	0.409755	NA	NA	1.38042e-05	0.99999	6.17143e-09	0.999215	0.0119984	0.974577	NA	NA
IL10RB	6.0869e-08	2.12862e-05	5.41623	Breast_Mammary_Tissue	2.07663e-12	8.53495e-09	7.02924	Kidney_Cortex	2.9979e-05	0.00992849	4.17363	NA	NA	NA	1	1	1	0	3	5.49416	-0.151235	7.07859	0.0175216	4.1819	-0.164384	NA	NA	3.9258e-08	0.87979	1.45633e-12	0.986021	2.89082e-05	0.869429	NA	NA	1.38042e-05	0.99999	6.17143e-09	0.999215	0.00949458	0.990231	NA	NA
IL10RB	6.0869e-08	2.12862e-05	5.41623	Breast_Mammary_Tissue	2.07663e-12	8.53495e-09	7.02924	Lung	1.63232e-07	9.59305e-05	-5.23697	NA	NA	NA	1	1	1	0	3	5.49416	-0.151235	7.07859	0.0175216	-5.19932	0.5875	NA	NA	3.9258e-08	0.87979	1.45633e-12	0.986021	2.00014e-07	0.556868	NA	NA	1.38042e-05	0.99999	6.17143e-09	0.999215	0.00011669	0.990079	NA	NA
IL10RB	6.0869e-08	2.12862e-05	5.41623	Breast_Mammary_Tissue	2.07663e-12	8.53495e-09	7.02924	Minor_Salivary_Gland	2.9979e-05	0.0088985	4.17363	NA	NA	NA	1	1	1	0	3	5.49416	-0.151235	7.07859	0.0175216	4.1819	-0.164384	NA	NA	3.9258e-08	0.87979	1.45633e-12	0.986021	2.89082e-05	0.869429	NA	NA	1.38042e-05	0.99999	6.17143e-09	0.999215	0.00880658	0.99158	NA	NA
IL10RB	6.0869e-08	2.12862e-05	5.41623	Breast_Mammary_Tissue	2.07663e-12	8.53495e-09	7.02924	Nerve_Tibial	4.73959e-21	1.54011e-17	9.41481	NA	NA	NA	1	1	1	0	3	5.49416	-0.151235	7.07859	0.0175216	9.45743	-0.14859	NA	NA	3.9258e-08	0.87979	1.45633e-12	0.986021	3.15591e-21	0.881877	NA	NA	1.38042e-05	0.99999	6.17143e-09	0.999215	1.05178e-17	0.995147	NA	NA
IL10RB	6.0869e-08	2.12862e-05	5.41623	Breast_Mammary_Tissue	2.07663e-12	8.53495e-09	7.02924	Prostate	2.56515e-05	0.00958502	-4.20899	NA	NA	NA	1	1	1	0	3	5.49416	-0.151235	7.07859	0.0175216	-4.13365	0.824324	NA	NA	3.9258e-08	0.87979	1.45633e-12	0.986021	3.57048e-05	0.409755	NA	NA	1.38042e-05	0.99999	6.17143e-09	0.999215	0.0129479	0.965334	NA	NA
IL10RB	6.0869e-08	2.12862e-05	5.41623	Breast_Mammary_Tissue	2.07663e-12	8.53495e-09	7.02924	Skin_Sun_Exposed_Lower_leg	2.00943e-41	6.66811e-37	13.4815	NA	NA	NA	1	1	1	0	3	5.49416	-0.151235	7.07859	0.0175216	13.5536	-0.115332	NA	NA	3.9258e-08	0.87979	1.45633e-12	0.986021	7.54413e-42	0.908182	NA	NA	1.38042e-05	0.99999	6.17143e-09	0.999215	2.56629e-37	0.995911	NA	NA
IL10RB	6.0869e-08	2.12862e-05	5.41623	Breast_Mammary_Tissue	2.07663e-12	8.53495e-09	7.02924	Small_Intestine_Terminal_Ileum	2.56515e-05	0.00965042	-4.20899	NA	NA	NA	1	1	1	0	3	5.49416	-0.151235	7.07859	0.0175216	-4.13365	0.824324	NA	NA	3.9258e-08	0.87979	1.45633e-12	0.986021	3.57048e-05	0.409755	NA	NA	1.38042e-05	0.99999	6.17143e-09	0.999215	0.0128309	0.972459	NA	NA
IL10RB	6.0869e-08	2.12862e-05	5.41623	Breast_Mammary_Tissue	2.07663e-12	8.53495e-09	7.02924	Spleen	2.56515e-05	0.00830245	-4.20899	NA	NA	NA	1	1	1	0	3	5.49416	-0.151235	7.07859	0.0175216	-4.13365	0.824324	NA	NA	3.9258e-08	0.87979	1.45633e-12	0.986021	3.57048e-05	0.409755	NA	NA	1.38042e-05	0.99999	6.17143e-09	0.999215	0.0111427	0.967313	NA	NA
IL10RB	6.0869e-08	2.12862e-05	5.41623	Breast_Mammary_Tissue	2.07663e-12	8.53495e-09	7.02924	Thyroid	2.56515e-05	0.00878833	-4.20899	NA	NA	NA	1	1	1	0	3	5.49416	-0.151235	7.07859	0.0175216	-4.13365	0.824324	NA	NA	3.9258e-08	0.87979	1.45633e-12	0.986021	3.57048e-05	0.409755	NA	NA	1.38042e-05	0.99999	6.17143e-09	0.999215	0.0113845	0.963725	NA	NA
IL10RB	6.0869e-08	2.12862e-05	5.41623	Breast_Mammary_Tissue	2.07663e-12	8.53495e-09	7.02924	smultixcan	4.0719e-39	6.78261e-35	2.51192	NA	NA	NA	1	1	1	0	3	5.49416	-0.151235	7.07859	0.0175216	2.48755	-0.411208	NA	NA	3.9258e-08	0.87979	1.45633e-12	0.986021	2.06247e-39	0.645483	NA	NA	1.38042e-05	0.99999	6.17143e-09	0.999215	3.50277e-35	0.982495	NA	NA
IL10RB	6.0869e-08	2.12862e-05	5.41623	Cells_Cultured_fibroblasts	6.82307e-16	2.75902e-12	-8.07364	Adipose_Subcutaneous	2.00943e-41	6.76014e-37	13.4815	NA	NA	NA	1	1	1	0	3	5.49416	-0.151235	-8.1047	0.142593	13.5536	-0.112676	NA	NA	3.9258e-08	0.87979	5.28742e-16	0.886612	7.54413e-42	0.910287	NA	NA	1.38042e-05	0.99999	2.18758e-12	0.992765	2.60363e-37	0.998606	NA	NA
IL10RB	6.0869e-08	2.12862e-05	5.41623	Cells_Cultured_fibroblasts	6.82307e-16	2.75902e-12	-8.07364	Adipose_Visceral_Omentum	2.56515e-05	0.00827706	-4.20899	NA	NA	NA	1	1	1	0	3	5.49416	-0.151235	-8.1047	0.142593	-4.13365	0.824324	NA	NA	3.9258e-08	0.87979	5.28742e-16	0.886612	3.57048e-05	0.409755	NA	NA	1.38042e-05	0.99999	2.18758e-12	0.992765	0.0111412	0.971003	NA	NA
IL10RB	6.0869e-08	2.12862e-05	5.41623	Cells_Cultured_fibroblasts	6.82307e-16	2.75902e-12	-8.07364	Artery_Coronary	2.56515e-05	0.00963323	-4.20899	NA	NA	NA	1	1	1	0	3	5.49416	-0.151235	-8.1047	0.142593	-4.13365	0.824324	NA	NA	3.9258e-08	0.87979	5.28742e-16	0.886612	3.57048e-05	0.409755	NA	NA	1.38042e-05	0.99999	2.18758e-12	0.992765	0.0125599	0.964492	NA	NA
IL10RB	6.0869e-08	2.12862e-05	5.41623	Cells_Cultured_fibroblasts	6.82307e-16	2.75902e-12	-8.07364	Artery_Tibial	2.56515e-05	0.00963803	-4.20899	NA	NA	NA	1	1	1	0	3	5.49416	-0.151235	-8.1047	0.142593	-4.13365	0.824324	NA	NA	3.9258e-08	0.87979	5.28742e-16	0.886612	3.57048e-05	0.409755	NA	NA	1.38042e-05	0.99999	2.18758e-12	0.992765	0.0122877	0.972625	NA	NA
IL10RB	6.0869e-08	2.12862e-05	5.41623	Cells_Cultured_fibroblasts	6.82307e-16	2.75902e-12	-8.07364	Brain_Cerebellar_Hemisphere	2.56515e-05	0.00915103	-4.20899	NA	NA	NA	1	1	1	0	3	5.49416	-0.151235	-8.1047	0.142593	-4.13365	0.824324	NA	NA	3.9258e-08	0.87979	5.28742e-16	0.886612	3.57048e-05	0.409755	NA	NA	1.38042e-05	0.99999	2.18758e-12	0.992765	0.0122616	0.959171	NA	NA
IL10RB	6.0869e-08	2.12862e-05	5.41623	Cells_Cultured_fibroblasts	6.82307e-16	2.75902e-12	-8.07364	Brain_Cortex	2.56515e-05	0.00952163	-4.20899	NA	NA	NA	1	1	1	0	3	5.49416	-0.151235	-8.1047	0.142593	-4.13365	0.824324	NA	NA	3.9258e-08	0.87979	5.28742e-16	0.886612	3.57048e-05	0.409755	NA	NA	1.38042e-05	0.99999	2.18758e-12	0.992765	0.0127095	0.955579	NA	NA
IL10RB	6.0869e-08	2.12862e-05	5.41623	Cells_Cultured_fibroblasts	6.82307e-16	2.75902e-12	-8.07364	Brain_Hippocampus	2.56515e-05	0.0095529	-4.20899	NA	NA	NA	1	1	1	0	3	5.49416	-0.151235	-8.1047	0.142593	-4.13365	0.824324	NA	NA	3.9258e-08	0.87979	5.28742e-16	0.886612	3.57048e-05	0.409755	NA	NA	1.38042e-05	0.99999	2.18758e-12	0.992765	0.0129651	0.968588	NA	NA
IL10RB	6.0869e-08	2.12862e-05	5.41623	Cells_Cultured_fibroblasts	6.82307e-16	2.75902e-12	-8.07364	Brain_Spinal_cord_cervical_c-1	2.56515e-05	0.00989474	-4.20899	NA	NA	NA	1	1	1	0	3	5.49416	-0.151235	-8.1047	0.142593	-4.13365	0.824324	NA	NA	3.9258e-08	0.87979	5.28742e-16	0.886612	3.57048e-05	0.409755	NA	NA	1.38042e-05	0.99999	2.18758e-12	0.992765	0.012217	0.966847	NA	NA
IL10RB	6.0869e-08	2.12862e-05	5.41623	Cells_Cultured_fibroblasts	6.82307e-16	2.75902e-12	-8.07364	Brain_Substantia_nigra	2.56515e-05	0.00993048	-4.20899	NA	NA	NA	1	1	1	0	3	5.49416	-0.151235	-8.1047	0.142593	-4.13365	0.824324	NA	NA	3.9258e-08	0.87979	5.28742e-16	0.886612	3.57048e-05	0.409755	NA	NA	1.38042e-05	0.99999	2.18758e-12	0.992765	0.0133529	0.961625	NA	NA
IL10RB	6.0869e-08	2.12862e-05	5.41623	Cells_Cultured_fibroblasts	6.82307e-16	2.75902e-12	-8.07364	Breast_Mammary_Tissue	8.58838e-08	6.75457e-05	-5.35431	NA	NA	NA	1	1	1	0	3	5.49416	-0.151235	-8.1047	0.142593	-5.32539	-0.108742	NA	NA	3.9258e-08	0.87979	5.28742e-16	0.886612	1.00739e-07	0.913407	NA	NA	1.38042e-05	0.99999	2.18758e-12	0.992765	7.61437e-05	0.997043	NA	NA
IL10RB	6.0869e-08	2.12862e-05	5.41623	Cells_Cultured_fibroblasts	6.82307e-16	2.75902e-12	-8.07364	Colon_Transverse	1.63232e-07	0.000168071	-5.23697	NA	NA	NA	1	1	1	0	3	5.49416	-0.151235	-8.1047	0.142593	-5.19932	0.5875	NA	NA	3.9258e-08	0.87979	5.28742e-16	0.886612	2.00014e-07	0.556868	NA	NA	1.38042e-05	0.99999	2.18758e-12	0.992765	0.00022583	0.983912	NA	NA
IL10RB	6.0869e-08	2.12862e-05	5.41623	Cells_Cultured_fibroblasts	6.82307e-16	2.75902e-12	-8.07364	Esophagus_Gastroesophageal_Junction	2.56515e-05	0.00993339	-4.20899	NA	NA	NA	1	1	1	0	3	5.49416	-0.151235	-8.1047	0.142593	-4.13365	0.824324	NA	NA	3.9258e-08	0.87979	5.28742e-16	0.886612	3.57048e-05	0.409755	NA	NA	1.38042e-05	0.99999	2.18758e-12	0.992765	0.0126352	0.965017	NA	NA
IL10RB	6.0869e-08	2.12862e-05	5.41623	Cells_Cultured_fibroblasts	6.82307e-16	2.75902e-12	-8.07364	Esophagus_Mucosa	2.56515e-05	0.00901776	-4.20899	NA	NA	NA	1	1	1	0	3	5.49416	-0.151235	-8.1047	0.142593	-4.13365	0.824324	NA	NA	3.9258e-08	0.87979	5.28742e-16	0.886612	3.57048e-05	0.409755	NA	NA	1.38042e-05	0.99999	2.18758e-12	0.992765	0.0119984	0.974577	NA	NA
IL10RB	6.0869e-08	2.12862e-05	5.41623	Cells_Cultured_fibroblasts	6.82307e-16	2.75902e-12	-8.07364	Kidney_Cortex	2.9979e-05	0.00992849	4.17363	NA	NA	NA	1	1	1	0	3	5.49416	-0.151235	-8.1047	0.142593	4.1819	-0.164384	NA	NA	3.9258e-08	0.87979	5.28742e-16	0.886612	2.89082e-05	0.869429	NA	NA	1.38042e-05	0.99999	2.18758e-12	0.992765	0.00949458	0.990231	NA	NA
IL10RB	6.0869e-08	2.12862e-05	5.41623	Cells_Cultured_fibroblasts	6.82307e-16	2.75902e-12	-8.07364	Lung	1.63232e-07	9.59305e-05	-5.23697	NA	NA	NA	1	1	1	0	3	5.49416	-0.151235	-8.1047	0.142593	-5.19932	0.5875	NA	NA	3.9258e-08	0.87979	5.28742e-16	0.886612	2.00014e-07	0.556868	NA	NA	1.38042e-05	0.99999	2.18758e-12	0.992765	0.00011669	0.990079	NA	NA
IL10RB	6.0869e-08	2.12862e-05	5.41623	Cells_Cultured_fibroblasts	6.82307e-16	2.75902e-12	-8.07364	Minor_Salivary_Gland	2.9979e-05	0.0088985	4.17363	NA	NA	NA	1	1	1	0	3	5.49416	-0.151235	-8.1047	0.142593	4.1819	-0.164384	NA	NA	3.9258e-08	0.87979	5.28742e-16	0.886612	2.89082e-05	0.869429	NA	NA	1.38042e-05	0.99999	2.18758e-12	0.992765	0.00880658	0.99158	NA	NA
IL10RB	6.0869e-08	2.12862e-05	5.41623	Cells_Cultured_fibroblasts	6.82307e-16	2.75902e-12	-8.07364	Nerve_Tibial	4.73959e-21	1.54011e-17	9.41481	NA	NA	NA	1	1	1	0	3	5.49416	-0.151235	-8.1047	0.142593	9.45743	-0.14859	NA	NA	3.9258e-08	0.87979	5.28742e-16	0.886612	3.15591e-21	0.881877	NA	NA	1.38042e-05	0.99999	2.18758e-12	0.992765	1.05178e-17	0.995147	NA	NA
IL10RB	6.0869e-08	2.12862e-05	5.41623	Cells_Cultured_fibroblasts	6.82307e-16	2.75902e-12	-8.07364	Prostate	2.56515e-05	0.00958502	-4.20899	NA	NA	NA	1	1	1	0	3	5.49416	-0.151235	-8.1047	0.142593	-4.13365	0.824324	NA	NA	3.9258e-08	0.87979	5.28742e-16	0.886612	3.57048e-05	0.409755	NA	NA	1.38042e-05	0.99999	2.18758e-12	0.992765	0.0129479	0.965334	NA	NA
IL10RB	6.0869e-08	2.12862e-05	5.41623	Cells_Cultured_fibroblasts	6.82307e-16	2.75902e-12	-8.07364	Skin_Sun_Exposed_Lower_leg	2.00943e-41	6.66811e-37	13.4815	NA	NA	NA	1	1	1	0	3	5.49416	-0.151235	-8.1047	0.142593	13.5536	-0.115332	NA	NA	3.9258e-08	0.87979	5.28742e-16	0.886612	7.54413e-42	0.908182	NA	NA	1.38042e-05	0.99999	2.18758e-12	0.992765	2.56629e-37	0.995911	NA	NA
IL10RB	6.0869e-08	2.12862e-05	5.41623	Cells_Cultured_fibroblasts	6.82307e-16	2.75902e-12	-8.07364	Small_Intestine_Terminal_Ileum	2.56515e-05	0.00965042	-4.20899	NA	NA	NA	1	1	1	0	3	5.49416	-0.151235	-8.1047	0.142593	-4.13365	0.824324	NA	NA	3.9258e-08	0.87979	5.28742e-16	0.886612	3.57048e-05	0.409755	NA	NA	1.38042e-05	0.99999	2.18758e-12	0.992765	0.0128309	0.972459	NA	NA
IL10RB	6.0869e-08	2.12862e-05	5.41623	Cells_Cultured_fibroblasts	6.82307e-16	2.75902e-12	-8.07364	Spleen	2.56515e-05	0.00830245	-4.20899	NA	NA	NA	1	1	1	0	3	5.49416	-0.151235	-8.1047	0.142593	-4.13365	0.824324	NA	NA	3.9258e-08	0.87979	5.28742e-16	0.886612	3.57048e-05	0.409755	NA	NA	1.38042e-05	0.99999	2.18758e-12	0.992765	0.0111427	0.967313	NA	NA
IL10RB	6.0869e-08	2.12862e-05	5.41623	Cells_Cultured_fibroblasts	6.82307e-16	2.75902e-12	-8.07364	Thyroid	2.56515e-05	0.00878833	-4.20899	NA	NA	NA	1	1	1	0	3	5.49416	-0.151235	-8.1047	0.142593	-4.13365	0.824324	NA	NA	3.9258e-08	0.87979	5.28742e-16	0.886612	3.57048e-05	0.409755	NA	NA	1.38042e-05	0.99999	2.18758e-12	0.992765	0.0113845	0.963725	NA	NA
IL10RB	6.0869e-08	2.12862e-05	5.41623	Cells_Cultured_fibroblasts	6.82307e-16	2.75902e-12	-8.07364	smultixcan	4.0719e-39	6.78261e-35	2.51192	NA	NA	NA	1	1	1	0	3	5.49416	-0.151235	-8.1047	0.142593	2.48755	-0.411208	NA	NA	3.9258e-08	0.87979	5.28742e-16	0.886612	2.06247e-39	0.645483	NA	NA	1.38042e-05	0.99999	2.18758e-12	0.992765	3.50277e-35	0.982495	NA	NA
IL10RB	6.0869e-08	2.12862e-05	5.41623	Colon_Sigmoid	2.52952e-09	3.06325e-06	5.95954	Adipose_Subcutaneous	2.00943e-41	6.76014e-37	13.4815	NA	NA	NA	1	1	1	0	3	5.49416	-0.151235	5.89816	-0.813322	13.5536	-0.112676	NA	NA	3.9258e-08	0.87979	3.67572e-09	0.416033	7.54413e-42	0.910287	NA	NA	1.38042e-05	0.99999	5.10721e-06	0.979099	2.60363e-37	0.998606	NA	NA
IL10RB	6.0869e-08	2.12862e-05	5.41623	Colon_Sigmoid	2.52952e-09	3.06325e-06	5.95954	Adipose_Visceral_Omentum	2.56515e-05	0.00827706	-4.20899	NA	NA	NA	1	1	1	0	3	5.49416	-0.151235	5.89816	-0.813322	-4.13365	0.824324	NA	NA	3.9258e-08	0.87979	3.67572e-09	0.416033	3.57048e-05	0.409755	NA	NA	1.38042e-05	0.99999	5.10721e-06	0.979099	0.0111412	0.971003	NA	NA
IL10RB	6.0869e-08	2.12862e-05	5.41623	Colon_Sigmoid	2.52952e-09	3.06325e-06	5.95954	Artery_Coronary	2.56515e-05	0.00963323	-4.20899	NA	NA	NA	1	1	1	0	3	5.49416	-0.151235	5.89816	-0.813322	-4.13365	0.824324	NA	NA	3.9258e-08	0.87979	3.67572e-09	0.416033	3.57048e-05	0.409755	NA	NA	1.38042e-05	0.99999	5.10721e-06	0.979099	0.0125599	0.964492	NA	NA
IL10RB	6.0869e-08	2.12862e-05	5.41623	Colon_Sigmoid	2.52952e-09	3.06325e-06	5.95954	Artery_Tibial	2.56515e-05	0.00963803	-4.20899	NA	NA	NA	1	1	1	0	3	5.49416	-0.151235	5.89816	-0.813322	-4.13365	0.824324	NA	NA	3.9258e-08	0.87979	3.67572e-09	0.416033	3.57048e-05	0.409755	NA	NA	1.38042e-05	0.99999	5.10721e-06	0.979099	0.0122877	0.972625	NA	NA
IL10RB	6.0869e-08	2.12862e-05	5.41623	Colon_Sigmoid	2.52952e-09	3.06325e-06	5.95954	Brain_Cerebellar_Hemisphere	2.56515e-05	0.00915103	-4.20899	NA	NA	NA	1	1	1	0	3	5.49416	-0.151235	5.89816	-0.813322	-4.13365	0.824324	NA	NA	3.9258e-08	0.87979	3.67572e-09	0.416033	3.57048e-05	0.409755	NA	NA	1.38042e-05	0.99999	5.10721e-06	0.979099	0.0122616	0.959171	NA	NA
IL10RB	6.0869e-08	2.12862e-05	5.41623	Colon_Sigmoid	2.52952e-09	3.06325e-06	5.95954	Brain_Cortex	2.56515e-05	0.00952163	-4.20899	NA	NA	NA	1	1	1	0	3	5.49416	-0.151235	5.89816	-0.813322	-4.13365	0.824324	NA	NA	3.9258e-08	0.87979	3.67572e-09	0.416033	3.57048e-05	0.409755	NA	NA	1.38042e-05	0.99999	5.10721e-06	0.979099	0.0127095	0.955579	NA	NA
IL10RB	6.0869e-08	2.12862e-05	5.41623	Colon_Sigmoid	2.52952e-09	3.06325e-06	5.95954	Brain_Hippocampus	2.56515e-05	0.0095529	-4.20899	NA	NA	NA	1	1	1	0	3	5.49416	-0.151235	5.89816	-0.813322	-4.13365	0.824324	NA	NA	3.9258e-08	0.87979	3.67572e-09	0.416033	3.57048e-05	0.409755	NA	NA	1.38042e-05	0.99999	5.10721e-06	0.979099	0.0129651	0.968588	NA	NA
IL10RB	6.0869e-08	2.12862e-05	5.41623	Colon_Sigmoid	2.52952e-09	3.06325e-06	5.95954	Brain_Spinal_cord_cervical_c-1	2.56515e-05	0.00989474	-4.20899	NA	NA	NA	1	1	1	0	3	5.49416	-0.151235	5.89816	-0.813322	-4.13365	0.824324	NA	NA	3.9258e-08	0.87979	3.67572e-09	0.416033	3.57048e-05	0.409755	NA	NA	1.38042e-05	0.99999	5.10721e-06	0.979099	0.012217	0.966847	NA	NA
IL10RB	6.0869e-08	2.12862e-05	5.41623	Colon_Sigmoid	2.52952e-09	3.06325e-06	5.95954	Brain_Substantia_nigra	2.56515e-05	0.00993048	-4.20899	NA	NA	NA	1	1	1	0	3	5.49416	-0.151235	5.89816	-0.813322	-4.13365	0.824324	NA	NA	3.9258e-08	0.87979	3.67572e-09	0.416033	3.57048e-05	0.409755	NA	NA	1.38042e-05	0.99999	5.10721e-06	0.979099	0.0133529	0.961625	NA	NA
IL10RB	6.0869e-08	2.12862e-05	5.41623	Colon_Sigmoid	2.52952e-09	3.06325e-06	5.95954	Breast_Mammary_Tissue	8.58838e-08	6.75457e-05	-5.35431	NA	NA	NA	1	1	1	0	3	5.49416	-0.151235	5.89816	-0.813322	-5.32539	-0.108742	NA	NA	3.9258e-08	0.87979	3.67572e-09	0.416033	1.00739e-07	0.913407	NA	NA	1.38042e-05	0.99999	5.10721e-06	0.979099	7.61437e-05	0.997043	NA	NA
IL10RB	6.0869e-08	2.12862e-05	5.41623	Colon_Sigmoid	2.52952e-09	3.06325e-06	5.95954	Colon_Transverse	1.63232e-07	0.000168071	-5.23697	NA	NA	NA	1	1	1	0	3	5.49416	-0.151235	5.89816	-0.813322	-5.19932	0.5875	NA	NA	3.9258e-08	0.87979	3.67572e-09	0.416033	2.00014e-07	0.556868	NA	NA	1.38042e-05	0.99999	5.10721e-06	0.979099	0.00022583	0.983912	NA	NA
IL10RB	6.0869e-08	2.12862e-05	5.41623	Colon_Sigmoid	2.52952e-09	3.06325e-06	5.95954	Esophagus_Gastroesophageal_Junction	2.56515e-05	0.00993339	-4.20899	NA	NA	NA	1	1	1	0	3	5.49416	-0.151235	5.89816	-0.813322	-4.13365	0.824324	NA	NA	3.9258e-08	0.87979	3.67572e-09	0.416033	3.57048e-05	0.409755	NA	NA	1.38042e-05	0.99999	5.10721e-06	0.979099	0.0126352	0.965017	NA	NA
IL10RB	6.0869e-08	2.12862e-05	5.41623	Colon_Sigmoid	2.52952e-09	3.06325e-06	5.95954	Esophagus_Mucosa	2.56515e-05	0.00901776	-4.20899	NA	NA	NA	1	1	1	0	3	5.49416	-0.151235	5.89816	-0.813322	-4.13365	0.824324	NA	NA	3.9258e-08	0.87979	3.67572e-09	0.416033	3.57048e-05	0.409755	NA	NA	1.38042e-05	0.99999	5.10721e-06	0.979099	0.0119984	0.974577	NA	NA
IL10RB	6.0869e-08	2.12862e-05	5.41623	Colon_Sigmoid	2.52952e-09	3.06325e-06	5.95954	Kidney_Cortex	2.9979e-05	0.00992849	4.17363	NA	NA	NA	1	1	1	0	3	5.49416	-0.151235	5.89816	-0.813322	4.1819	-0.164384	NA	NA	3.9258e-08	0.87979	3.67572e-09	0.416033	2.89082e-05	0.869429	NA	NA	1.38042e-05	0.99999	5.10721e-06	0.979099	0.00949458	0.990231	NA	NA
IL10RB	6.0869e-08	2.12862e-05	5.41623	Colon_Sigmoid	2.52952e-09	3.06325e-06	5.95954	Lung	1.63232e-07	9.59305e-05	-5.23697	NA	NA	NA	1	1	1	0	3	5.49416	-0.151235	5.89816	-0.813322	-5.19932	0.5875	NA	NA	3.9258e-08	0.87979	3.67572e-09	0.416033	2.00014e-07	0.556868	NA	NA	1.38042e-05	0.99999	5.10721e-06	0.979099	0.00011669	0.990079	NA	NA
IL10RB	6.0869e-08	2.12862e-05	5.41623	Colon_Sigmoid	2.52952e-09	3.06325e-06	5.95954	Minor_Salivary_Gland	2.9979e-05	0.0088985	4.17363	NA	NA	NA	1	1	1	0	3	5.49416	-0.151235	5.89816	-0.813322	4.1819	-0.164384	NA	NA	3.9258e-08	0.87979	3.67572e-09	0.416033	2.89082e-05	0.869429	NA	NA	1.38042e-05	0.99999	5.10721e-06	0.979099	0.00880658	0.99158	NA	NA
IL10RB	6.0869e-08	2.12862e-05	5.41623	Colon_Sigmoid	2.52952e-09	3.06325e-06	5.95954	Nerve_Tibial	4.73959e-21	1.54011e-17	9.41481	NA	NA	NA	1	1	1	0	3	5.49416	-0.151235	5.89816	-0.813322	9.45743	-0.14859	NA	NA	3.9258e-08	0.87979	3.67572e-09	0.416033	3.15591e-21	0.881877	NA	NA	1.38042e-05	0.99999	5.10721e-06	0.979099	1.05178e-17	0.995147	NA	NA
IL10RB	6.0869e-08	2.12862e-05	5.41623	Colon_Sigmoid	2.52952e-09	3.06325e-06	5.95954	Prostate	2.56515e-05	0.00958502	-4.20899	NA	NA	NA	1	1	1	0	3	5.49416	-0.151235	5.89816	-0.813322	-4.13365	0.824324	NA	NA	3.9258e-08	0.87979	3.67572e-09	0.416033	3.57048e-05	0.409755	NA	NA	1.38042e-05	0.99999	5.10721e-06	0.979099	0.0129479	0.965334	NA	NA
IL10RB	6.0869e-08	2.12862e-05	5.41623	Colon_Sigmoid	2.52952e-09	3.06325e-06	5.95954	Skin_Sun_Exposed_Lower_leg	2.00943e-41	6.66811e-37	13.4815	NA	NA	NA	1	1	1	0	3	5.49416	-0.151235	5.89816	-0.813322	13.5536	-0.115332	NA	NA	3.9258e-08	0.87979	3.67572e-09	0.416033	7.54413e-42	0.908182	NA	NA	1.38042e-05	0.99999	5.10721e-06	0.979099	2.56629e-37	0.995911	NA	NA
IL10RB	6.0869e-08	2.12862e-05	5.41623	Colon_Sigmoid	2.52952e-09	3.06325e-06	5.95954	Small_Intestine_Terminal_Ileum	2.56515e-05	0.00965042	-4.20899	NA	NA	NA	1	1	1	0	3	5.49416	-0.151235	5.89816	-0.813322	-4.13365	0.824324	NA	NA	3.9258e-08	0.87979	3.67572e-09	0.416033	3.57048e-05	0.409755	NA	NA	1.38042e-05	0.99999	5.10721e-06	0.979099	0.0128309	0.972459	NA	NA
IL10RB	6.0869e-08	2.12862e-05	5.41623	Colon_Sigmoid	2.52952e-09	3.06325e-06	5.95954	Spleen	2.56515e-05	0.00830245	-4.20899	NA	NA	NA	1	1	1	0	3	5.49416	-0.151235	5.89816	-0.813322	-4.13365	0.824324	NA	NA	3.9258e-08	0.87979	3.67572e-09	0.416033	3.57048e-05	0.409755	NA	NA	1.38042e-05	0.99999	5.10721e-06	0.979099	0.0111427	0.967313	NA	NA
IL10RB	6.0869e-08	2.12862e-05	5.41623	Colon_Sigmoid	2.52952e-09	3.06325e-06	5.95954	Thyroid	2.56515e-05	0.00878833	-4.20899	NA	NA	NA	1	1	1	0	3	5.49416	-0.151235	5.89816	-0.813322	-4.13365	0.824324	NA	NA	3.9258e-08	0.87979	3.67572e-09	0.416033	3.57048e-05	0.409755	NA	NA	1.38042e-05	0.99999	5.10721e-06	0.979099	0.0113845	0.963725	NA	NA
IL10RB	6.0869e-08	2.12862e-05	5.41623	Colon_Sigmoid	2.52952e-09	3.06325e-06	5.95954	smultixcan	4.0719e-39	6.78261e-35	2.51192	NA	NA	NA	1	1	1	0	3	5.49416	-0.151235	5.89816	-0.813322	2.48755	-0.411208	NA	NA	3.9258e-08	0.87979	3.67572e-09	0.416033	2.06247e-39	0.645483	NA	NA	1.38042e-05	0.99999	5.10721e-06	0.979099	3.50277e-35	0.982495	NA	NA
IL10RB	6.0869e-08	2.12862e-05	5.41623	Colon_Transverse	1.63232e-07	0.000133578	5.23697	Adipose_Subcutaneous	2.00943e-41	6.76014e-37	13.4815	NA	NA	NA	1	1	1	0	3	5.49416	-0.151235	5.19932	-0.5875	13.5536	-0.112676	NA	NA	3.9258e-08	0.87979	2.00014e-07	0.556868	7.54413e-42	0.910287	NA	NA	1.38042e-05	0.99999	0.000194553	0.972781	2.60363e-37	0.998606	NA	NA
IL10RB	6.0869e-08	2.12862e-05	5.41623	Colon_Transverse	1.63232e-07	0.000133578	5.23697	Adipose_Visceral_Omentum	2.56515e-05	0.00827706	-4.20899	NA	NA	NA	1	1	1	0	3	5.49416	-0.151235	5.19932	-0.5875	-4.13365	0.824324	NA	NA	3.9258e-08	0.87979	2.00014e-07	0.556868	3.57048e-05	0.409755	NA	NA	1.38042e-05	0.99999	0.000194553	0.972781	0.0111412	0.971003	NA	NA
IL10RB	6.0869e-08	2.12862e-05	5.41623	Colon_Transverse	1.63232e-07	0.000133578	5.23697	Artery_Coronary	2.56515e-05	0.00963323	-4.20899	NA	NA	NA	1	1	1	0	3	5.49416	-0.151235	5.19932	-0.5875	-4.13365	0.824324	NA	NA	3.9258e-08	0.87979	2.00014e-07	0.556868	3.57048e-05	0.409755	NA	NA	1.38042e-05	0.99999	0.000194553	0.972781	0.0125599	0.964492	NA	NA
IL10RB	6.0869e-08	2.12862e-05	5.41623	Colon_Transverse	1.63232e-07	0.000133578	5.23697	Artery_Tibial	2.56515e-05	0.00963803	-4.20899	NA	NA	NA	1	1	1	0	3	5.49416	-0.151235	5.19932	-0.5875	-4.13365	0.824324	NA	NA	3.9258e-08	0.87979	2.00014e-07	0.556868	3.57048e-05	0.409755	NA	NA	1.38042e-05	0.99999	0.000194553	0.972781	0.0122877	0.972625	NA	NA
IL10RB	6.0869e-08	2.12862e-05	5.41623	Colon_Transverse	1.63232e-07	0.000133578	5.23697	Brain_Cerebellar_Hemisphere	2.56515e-05	0.00915103	-4.20899	NA	NA	NA	1	1	1	0	3	5.49416	-0.151235	5.19932	-0.5875	-4.13365	0.824324	NA	NA	3.9258e-08	0.87979	2.00014e-07	0.556868	3.57048e-05	0.409755	NA	NA	1.38042e-05	0.99999	0.000194553	0.972781	0.0122616	0.959171	NA	NA
IL10RB	6.0869e-08	2.12862e-05	5.41623	Colon_Transverse	1.63232e-07	0.000133578	5.23697	Brain_Cortex	2.56515e-05	0.00952163	-4.20899	NA	NA	NA	1	1	1	0	3	5.49416	-0.151235	5.19932	-0.5875	-4.13365	0.824324	NA	NA	3.9258e-08	0.87979	2.00014e-07	0.556868	3.57048e-05	0.409755	NA	NA	1.38042e-05	0.99999	0.000194553	0.972781	0.0127095	0.955579	NA	NA
IL10RB	6.0869e-08	2.12862e-05	5.41623	Colon_Transverse	1.63232e-07	0.000133578	5.23697	Brain_Hippocampus	2.56515e-05	0.0095529	-4.20899	NA	NA	NA	1	1	1	0	3	5.49416	-0.151235	5.19932	-0.5875	-4.13365	0.824324	NA	NA	3.9258e-08	0.87979	2.00014e-07	0.556868	3.57048e-05	0.409755	NA	NA	1.38042e-05	0.99999	0.000194553	0.972781	0.0129651	0.968588	NA	NA
IL10RB	6.0869e-08	2.12862e-05	5.41623	Colon_Transverse	1.63232e-07	0.000133578	5.23697	Brain_Spinal_cord_cervical_c-1	2.56515e-05	0.00989474	-4.20899	NA	NA	NA	1	1	1	0	3	5.49416	-0.151235	5.19932	-0.5875	-4.13365	0.824324	NA	NA	3.9258e-08	0.87979	2.00014e-07	0.556868	3.57048e-05	0.409755	NA	NA	1.38042e-05	0.99999	0.000194553	0.972781	0.012217	0.966847	NA	NA
IL10RB	6.0869e-08	2.12862e-05	5.41623	Colon_Transverse	1.63232e-07	0.000133578	5.23697	Brain_Substantia_nigra	2.56515e-05	0.00993048	-4.20899	NA	NA	NA	1	1	1	0	3	5.49416	-0.151235	5.19932	-0.5875	-4.13365	0.824324	NA	NA	3.9258e-08	0.87979	2.00014e-07	0.556868	3.57048e-05	0.409755	NA	NA	1.38042e-05	0.99999	0.000194553	0.972781	0.0133529	0.961625	NA	NA
IL10RB	6.0869e-08	2.12862e-05	5.41623	Colon_Transverse	1.63232e-07	0.000133578	5.23697	Breast_Mammary_Tissue	8.58838e-08	6.75457e-05	-5.35431	NA	NA	NA	1	1	1	0	3	5.49416	-0.151235	5.19932	-0.5875	-5.32539	-0.108742	NA	NA	3.9258e-08	0.87979	2.00014e-07	0.556868	1.00739e-07	0.913407	NA	NA	1.38042e-05	0.99999	0.000194553	0.972781	7.61437e-05	0.997043	NA	NA
IL10RB	6.0869e-08	2.12862e-05	5.41623	Colon_Transverse	1.63232e-07	0.000133578	5.23697	Colon_Transverse	1.63232e-07	0.000168071	-5.23697	NA	NA	NA	1	1	1	0	3	5.49416	-0.151235	5.19932	-0.5875	-5.19932	0.5875	NA	NA	3.9258e-08	0.87979	2.00014e-07	0.556868	2.00014e-07	0.556868	NA	NA	1.38042e-05	0.99999	0.000194553	0.972781	0.00022583	0.983912	NA	NA
IL10RB	6.0869e-08	2.12862e-05	5.41623	Colon_Transverse	1.63232e-07	0.000133578	5.23697	Esophagus_Gastroesophageal_Junction	2.56515e-05	0.00993339	-4.20899	NA	NA	NA	1	1	1	0	3	5.49416	-0.151235	5.19932	-0.5875	-4.13365	0.824324	NA	NA	3.9258e-08	0.87979	2.00014e-07	0.556868	3.57048e-05	0.409755	NA	NA	1.38042e-05	0.99999	0.000194553	0.972781	0.0126352	0.965017	NA	NA
IL10RB	6.0869e-08	2.12862e-05	5.41623	Colon_Transverse	1.63232e-07	0.000133578	5.23697	Esophagus_Mucosa	2.56515e-05	0.00901776	-4.20899	NA	NA	NA	1	1	1	0	3	5.49416	-0.151235	5.19932	-0.5875	-4.13365	0.824324	NA	NA	3.9258e-08	0.87979	2.00014e-07	0.556868	3.57048e-05	0.409755	NA	NA	1.38042e-05	0.99999	0.000194553	0.972781	0.0119984	0.974577	NA	NA
IL10RB	6.0869e-08	2.12862e-05	5.41623	Colon_Transverse	1.63232e-07	0.000133578	5.23697	Kidney_Cortex	2.9979e-05	0.00992849	4.17363	NA	NA	NA	1	1	1	0	3	5.49416	-0.151235	5.19932	-0.5875	4.1819	-0.164384	NA	NA	3.9258e-08	0.87979	2.00014e-07	0.556868	2.89082e-05	0.869429	NA	NA	1.38042e-05	0.99999	0.000194553	0.972781	0.00949458	0.990231	NA	NA
IL10RB	6.0869e-08	2.12862e-05	5.41623	Colon_Transverse	1.63232e-07	0.000133578	5.23697	Lung	1.63232e-07	9.59305e-05	-5.23697	NA	NA	NA	1	1	1	0	3	5.49416	-0.151235	5.19932	-0.5875	-5.19932	0.5875	NA	NA	3.9258e-08	0.87979	2.00014e-07	0.556868	2.00014e-07	0.556868	NA	NA	1.38042e-05	0.99999	0.000194553	0.972781	0.00011669	0.990079	NA	NA
IL10RB	6.0869e-08	2.12862e-05	5.41623	Colon_Transverse	1.63232e-07	0.000133578	5.23697	Minor_Salivary_Gland	2.9979e-05	0.0088985	4.17363	NA	NA	NA	1	1	1	0	3	5.49416	-0.151235	5.19932	-0.5875	4.1819	-0.164384	NA	NA	3.9258e-08	0.87979	2.00014e-07	0.556868	2.89082e-05	0.869429	NA	NA	1.38042e-05	0.99999	0.000194553	0.972781	0.00880658	0.99158	NA	NA
IL10RB	6.0869e-08	2.12862e-05	5.41623	Colon_Transverse	1.63232e-07	0.000133578	5.23697	Nerve_Tibial	4.73959e-21	1.54011e-17	9.41481	NA	NA	NA	1	1	1	0	3	5.49416	-0.151235	5.19932	-0.5875	9.45743	-0.14859	NA	NA	3.9258e-08	0.87979	2.00014e-07	0.556868	3.15591e-21	0.881877	NA	NA	1.38042e-05	0.99999	0.000194553	0.972781	1.05178e-17	0.995147	NA	NA
IL10RB	6.0869e-08	2.12862e-05	5.41623	Colon_Transverse	1.63232e-07	0.000133578	5.23697	Prostate	2.56515e-05	0.00958502	-4.20899	NA	NA	NA	1	1	1	0	3	5.49416	-0.151235	5.19932	-0.5875	-4.13365	0.824324	NA	NA	3.9258e-08	0.87979	2.00014e-07	0.556868	3.57048e-05	0.409755	NA	NA	1.38042e-05	0.99999	0.000194553	0.972781	0.0129479	0.965334	NA	NA
IL10RB	6.0869e-08	2.12862e-05	5.41623	Colon_Transverse	1.63232e-07	0.000133578	5.23697	Skin_Sun_Exposed_Lower_leg	2.00943e-41	6.66811e-37	13.4815	NA	NA	NA	1	1	1	0	3	5.49416	-0.151235	5.19932	-0.5875	13.5536	-0.115332	NA	NA	3.9258e-08	0.87979	2.00014e-07	0.556868	7.54413e-42	0.908182	NA	NA	1.38042e-05	0.99999	0.000194553	0.972781	2.56629e-37	0.995911	NA	NA
IL10RB	6.0869e-08	2.12862e-05	5.41623	Colon_Transverse	1.63232e-07	0.000133578	5.23697	Small_Intestine_Terminal_Ileum	2.56515e-05	0.00965042	-4.20899	NA	NA	NA	1	1	1	0	3	5.49416	-0.151235	5.19932	-0.5875	-4.13365	0.824324	NA	NA	3.9258e-08	0.87979	2.00014e-07	0.556868	3.57048e-05	0.409755	NA	NA	1.38042e-05	0.99999	0.000194553	0.972781	0.0128309	0.972459	NA	NA
IL10RB	6.0869e-08	2.12862e-05	5.41623	Colon_Transverse	1.63232e-07	0.000133578	5.23697	Spleen	2.56515e-05	0.00830245	-4.20899	NA	NA	NA	1	1	1	0	3	5.49416	-0.151235	5.19932	-0.5875	-4.13365	0.824324	NA	NA	3.9258e-08	0.87979	2.00014e-07	0.556868	3.57048e-05	0.409755	NA	NA	1.38042e-05	0.99999	0.000194553	0.972781	0.0111427	0.967313	NA	NA
IL10RB	6.0869e-08	2.12862e-05	5.41623	Colon_Transverse	1.63232e-07	0.000133578	5.23697	Thyroid	2.56515e-05	0.00878833	-4.20899	NA	NA	NA	1	1	1	0	3	5.49416	-0.151235	5.19932	-0.5875	-4.13365	0.824324	NA	NA	3.9258e-08	0.87979	2.00014e-07	0.556868	3.57048e-05	0.409755	NA	NA	1.38042e-05	0.99999	0.000194553	0.972781	0.0113845	0.963725	NA	NA
IL10RB	6.0869e-08	2.12862e-05	5.41623	Colon_Transverse	1.63232e-07	0.000133578	5.23697	smultixcan	4.0719e-39	6.78261e-35	2.51192	NA	NA	NA	1	1	1	0	3	5.49416	-0.151235	5.19932	-0.5875	2.48755	-0.411208	NA	NA	3.9258e-08	0.87979	2.00014e-07	0.556868	2.06247e-39	0.645483	NA	NA	1.38042e-05	0.99999	0.000194553	0.972781	3.50277e-35	0.982495	NA	NA
IL10RB	6.0869e-08	2.12862e-05	5.41623	Esophagus_Gastroesophageal_Junction	1.54133e-06	0.00141838	4.8058	Adipose_Subcutaneous	2.00943e-41	6.76014e-37	13.4815	NA	NA	NA	1	1	1	0	3	5.49416	-0.151235	4.7474	-0.72132	13.5536	-0.112676	NA	NA	3.9258e-08	0.87979	2.06049e-06	0.470712	7.54413e-42	0.910287	NA	NA	1.38042e-05	0.99999	0.00182402	0.985125	2.60363e-37	0.998606	NA	NA
IL10RB	6.0869e-08	2.12862e-05	5.41623	Esophagus_Gastroesophageal_Junction	1.54133e-06	0.00141838	4.8058	Adipose_Visceral_Omentum	2.56515e-05	0.00827706	-4.20899	NA	NA	NA	1	1	1	0	3	5.49416	-0.151235	4.7474	-0.72132	-4.13365	0.824324	NA	NA	3.9258e-08	0.87979	2.06049e-06	0.470712	3.57048e-05	0.409755	NA	NA	1.38042e-05	0.99999	0.00182402	0.985125	0.0111412	0.971003	NA	NA
IL10RB	6.0869e-08	2.12862e-05	5.41623	Esophagus_Gastroesophageal_Junction	1.54133e-06	0.00141838	4.8058	Artery_Coronary	2.56515e-05	0.00963323	-4.20899	NA	NA	NA	1	1	1	0	3	5.49416	-0.151235	4.7474	-0.72132	-4.13365	0.824324	NA	NA	3.9258e-08	0.87979	2.06049e-06	0.470712	3.57048e-05	0.409755	NA	NA	1.38042e-05	0.99999	0.00182402	0.985125	0.0125599	0.964492	NA	NA
IL10RB	6.0869e-08	2.12862e-05	5.41623	Esophagus_Gastroesophageal_Junction	1.54133e-06	0.00141838	4.8058	Artery_Tibial	2.56515e-05	0.00963803	-4.20899	NA	NA	NA	1	1	1	0	3	5.49416	-0.151235	4.7474	-0.72132	-4.13365	0.824324	NA	NA	3.9258e-08	0.87979	2.06049e-06	0.470712	3.57048e-05	0.409755	NA	NA	1.38042e-05	0.99999	0.00182402	0.985125	0.0122877	0.972625	NA	NA
IL10RB	6.0869e-08	2.12862e-05	5.41623	Esophagus_Gastroesophageal_Junction	1.54133e-06	0.00141838	4.8058	Brain_Cerebellar_Hemisphere	2.56515e-05	0.00915103	-4.20899	NA	NA	NA	1	1	1	0	3	5.49416	-0.151235	4.7474	-0.72132	-4.13365	0.824324	NA	NA	3.9258e-08	0.87979	2.06049e-06	0.470712	3.57048e-05	0.409755	NA	NA	1.38042e-05	0.99999	0.00182402	0.985125	0.0122616	0.959171	NA	NA
IL10RB	6.0869e-08	2.12862e-05	5.41623	Esophagus_Gastroesophageal_Junction	1.54133e-06	0.00141838	4.8058	Brain_Cortex	2.56515e-05	0.00952163	-4.20899	NA	NA	NA	1	1	1	0	3	5.49416	-0.151235	4.7474	-0.72132	-4.13365	0.824324	NA	NA	3.9258e-08	0.87979	2.06049e-06	0.470712	3.57048e-05	0.409755	NA	NA	1.38042e-05	0.99999	0.00182402	0.985125	0.0127095	0.955579	NA	NA
IL10RB	6.0869e-08	2.12862e-05	5.41623	Esophagus_Gastroesophageal_Junction	1.54133e-06	0.00141838	4.8058	Brain_Hippocampus	2.56515e-05	0.0095529	-4.20899	NA	NA	NA	1	1	1	0	3	5.49416	-0.151235	4.7474	-0.72132	-4.13365	0.824324	NA	NA	3.9258e-08	0.87979	2.06049e-06	0.470712	3.57048e-05	0.409755	NA	NA	1.38042e-05	0.99999	0.00182402	0.985125	0.0129651	0.968588	NA	NA
IL10RB	6.0869e-08	2.12862e-05	5.41623	Esophagus_Gastroesophageal_Junction	1.54133e-06	0.00141838	4.8058	Brain_Spinal_cord_cervical_c-1	2.56515e-05	0.00989474	-4.20899	NA	NA	NA	1	1	1	0	3	5.49416	-0.151235	4.7474	-0.72132	-4.13365	0.824324	NA	NA	3.9258e-08	0.87979	2.06049e-06	0.470712	3.57048e-05	0.409755	NA	NA	1.38042e-05	0.99999	0.00182402	0.985125	0.012217	0.966847	NA	NA
IL10RB	6.0869e-08	2.12862e-05	5.41623	Esophagus_Gastroesophageal_Junction	1.54133e-06	0.00141838	4.8058	Brain_Substantia_nigra	2.56515e-05	0.00993048	-4.20899	NA	NA	NA	1	1	1	0	3	5.49416	-0.151235	4.7474	-0.72132	-4.13365	0.824324	NA	NA	3.9258e-08	0.87979	2.06049e-06	0.470712	3.57048e-05	0.409755	NA	NA	1.38042e-05	0.99999	0.00182402	0.985125	0.0133529	0.961625	NA	NA
IL10RB	6.0869e-08	2.12862e-05	5.41623	Esophagus_Gastroesophageal_Junction	1.54133e-06	0.00141838	4.8058	Breast_Mammary_Tissue	8.58838e-08	6.75457e-05	-5.35431	NA	NA	NA	1	1	1	0	3	5.49416	-0.151235	4.7474	-0.72132	-5.32539	-0.108742	NA	NA	3.9258e-08	0.87979	2.06049e-06	0.470712	1.00739e-07	0.913407	NA	NA	1.38042e-05	0.99999	0.00182402	0.985125	7.61437e-05	0.997043	NA	NA
IL10RB	6.0869e-08	2.12862e-05	5.41623	Esophagus_Gastroesophageal_Junction	1.54133e-06	0.00141838	4.8058	Colon_Transverse	1.63232e-07	0.000168071	-5.23697	NA	NA	NA	1	1	1	0	3	5.49416	-0.151235	4.7474	-0.72132	-5.19932	0.5875	NA	NA	3.9258e-08	0.87979	2.06049e-06	0.470712	2.00014e-07	0.556868	NA	NA	1.38042e-05	0.99999	0.00182402	0.985125	0.00022583	0.983912	NA	NA
IL10RB	6.0869e-08	2.12862e-05	5.41623	Esophagus_Gastroesophageal_Junction	1.54133e-06	0.00141838	4.8058	Esophagus_Gastroesophageal_Junction	2.56515e-05	0.00993339	-4.20899	NA	NA	NA	1	1	1	0	3	5.49416	-0.151235	4.7474	-0.72132	-4.13365	0.824324	NA	NA	3.9258e-08	0.87979	2.06049e-06	0.470712	3.57048e-05	0.409755	NA	NA	1.38042e-05	0.99999	0.00182402	0.985125	0.0126352	0.965017	NA	NA
IL10RB	6.0869e-08	2.12862e-05	5.41623	Esophagus_Gastroesophageal_Junction	1.54133e-06	0.00141838	4.8058	Esophagus_Mucosa	2.56515e-05	0.00901776	-4.20899	NA	NA	NA	1	1	1	0	3	5.49416	-0.151235	4.7474	-0.72132	-4.13365	0.824324	NA	NA	3.9258e-08	0.87979	2.06049e-06	0.470712	3.57048e-05	0.409755	NA	NA	1.38042e-05	0.99999	0.00182402	0.985125	0.0119984	0.974577	NA	NA
IL10RB	6.0869e-08	2.12862e-05	5.41623	Esophagus_Gastroesophageal_Junction	1.54133e-06	0.00141838	4.8058	Kidney_Cortex	2.9979e-05	0.00992849	4.17363	NA	NA	NA	1	1	1	0	3	5.49416	-0.151235	4.7474	-0.72132	4.1819	-0.164384	NA	NA	3.9258e-08	0.87979	2.06049e-06	0.470712	2.89082e-05	0.869429	NA	NA	1.38042e-05	0.99999	0.00182402	0.985125	0.00949458	0.990231	NA	NA
IL10RB	6.0869e-08	2.12862e-05	5.41623	Esophagus_Gastroesophageal_Junction	1.54133e-06	0.00141838	4.8058	Lung	1.63232e-07	9.59305e-05	-5.23697	NA	NA	NA	1	1	1	0	3	5.49416	-0.151235	4.7474	-0.72132	-5.19932	0.5875	NA	NA	3.9258e-08	0.87979	2.06049e-06	0.470712	2.00014e-07	0.556868	NA	NA	1.38042e-05	0.99999	0.00182402	0.985125	0.00011669	0.990079	NA	NA
IL10RB	6.0869e-08	2.12862e-05	5.41623	Esophagus_Gastroesophageal_Junction	1.54133e-06	0.00141838	4.8058	Minor_Salivary_Gland	2.9979e-05	0.0088985	4.17363	NA	NA	NA	1	1	1	0	3	5.49416	-0.151235	4.7474	-0.72132	4.1819	-0.164384	NA	NA	3.9258e-08	0.87979	2.06049e-06	0.470712	2.89082e-05	0.869429	NA	NA	1.38042e-05	0.99999	0.00182402	0.985125	0.00880658	0.99158	NA	NA
IL10RB	6.0869e-08	2.12862e-05	5.41623	Esophagus_Gastroesophageal_Junction	1.54133e-06	0.00141838	4.8058	Nerve_Tibial	4.73959e-21	1.54011e-17	9.41481	NA	NA	NA	1	1	1	0	3	5.49416	-0.151235	4.7474	-0.72132	9.45743	-0.14859	NA	NA	3.9258e-08	0.87979	2.06049e-06	0.470712	3.15591e-21	0.881877	NA	NA	1.38042e-05	0.99999	0.00182402	0.985125	1.05178e-17	0.995147	NA	NA
IL10RB	6.0869e-08	2.12862e-05	5.41623	Esophagus_Gastroesophageal_Junction	1.54133e-06	0.00141838	4.8058	Prostate	2.56515e-05	0.00958502	-4.20899	NA	NA	NA	1	1	1	0	3	5.49416	-0.151235	4.7474	-0.72132	-4.13365	0.824324	NA	NA	3.9258e-08	0.87979	2.06049e-06	0.470712	3.57048e-05	0.409755	NA	NA	1.38042e-05	0.99999	0.00182402	0.985125	0.0129479	0.965334	NA	NA
IL10RB	6.0869e-08	2.12862e-05	5.41623	Esophagus_Gastroesophageal_Junction	1.54133e-06	0.00141838	4.8058	Skin_Sun_Exposed_Lower_leg	2.00943e-41	6.66811e-37	13.4815	NA	NA	NA	1	1	1	0	3	5.49416	-0.151235	4.7474	-0.72132	13.5536	-0.115332	NA	NA	3.9258e-08	0.87979	2.06049e-06	0.470712	7.54413e-42	0.908182	NA	NA	1.38042e-05	0.99999	0.00182402	0.985125	2.56629e-37	0.995911	NA	NA
IL10RB	6.0869e-08	2.12862e-05	5.41623	Esophagus_Gastroesophageal_Junction	1.54133e-06	0.00141838	4.8058	Small_Intestine_Terminal_Ileum	2.56515e-05	0.00965042	-4.20899	NA	NA	NA	1	1	1	0	3	5.49416	-0.151235	4.7474	-0.72132	-4.13365	0.824324	NA	NA	3.9258e-08	0.87979	2.06049e-06	0.470712	3.57048e-05	0.409755	NA	NA	1.38042e-05	0.99999	0.00182402	0.985125	0.0128309	0.972459	NA	NA
IL10RB	6.0869e-08	2.12862e-05	5.41623	Esophagus_Gastroesophageal_Junction	1.54133e-06	0.00141838	4.8058	Spleen	2.56515e-05	0.00830245	-4.20899	NA	NA	NA	1	1	1	0	3	5.49416	-0.151235	4.7474	-0.72132	-4.13365	0.824324	NA	NA	3.9258e-08	0.87979	2.06049e-06	0.470712	3.57048e-05	0.409755	NA	NA	1.38042e-05	0.99999	0.00182402	0.985125	0.0111427	0.967313	NA	NA
IL10RB	6.0869e-08	2.12862e-05	5.41623	Esophagus_Gastroesophageal_Junction	1.54133e-06	0.00141838	4.8058	Thyroid	2.56515e-05	0.00878833	-4.20899	NA	NA	NA	1	1	1	0	3	5.49416	-0.151235	4.7474	-0.72132	-4.13365	0.824324	NA	NA	3.9258e-08	0.87979	2.06049e-06	0.470712	3.57048e-05	0.409755	NA	NA	1.38042e-05	0.99999	0.00182402	0.985125	0.0113845	0.963725	NA	NA
IL10RB	6.0869e-08	2.12862e-05	5.41623	Esophagus_Gastroesophageal_Junction	1.54133e-06	0.00141838	4.8058	smultixcan	4.0719e-39	6.78261e-35	2.51192	NA	NA	NA	1	1	1	0	3	5.49416	-0.151235	4.7474	-0.72132	2.48755	-0.411208	NA	NA	3.9258e-08	0.87979	2.06049e-06	0.470712	2.06247e-39	0.645483	NA	NA	1.38042e-05	0.99999	0.00182402	0.985125	3.50277e-35	0.982495	NA	NA
IL10RB	6.0869e-08	2.12862e-05	5.41623	Esophagus_Muscularis	5.16832e-23	6.44335e-19	9.87834	Adipose_Subcutaneous	2.00943e-41	6.76014e-37	13.4815	NA	NA	NA	1	1	1	0	3	5.49416	-0.151235	9.90837	-0.286483	13.5536	-0.112676	NA	NA	3.9258e-08	0.87979	3.82848e-23	0.774508	7.54413e-42	0.910287	NA	NA	1.38042e-05	0.99999	4.90696e-19	0.997957	2.60363e-37	0.998606	NA	NA
IL10RB	6.0869e-08	2.12862e-05	5.41623	Esophagus_Muscularis	5.16832e-23	6.44335e-19	9.87834	Adipose_Visceral_Omentum	2.56515e-05	0.00827706	-4.20899	NA	NA	NA	1	1	1	0	3	5.49416	-0.151235	9.90837	-0.286483	-4.13365	0.824324	NA	NA	3.9258e-08	0.87979	3.82848e-23	0.774508	3.57048e-05	0.409755	NA	NA	1.38042e-05	0.99999	4.90696e-19	0.997957	0.0111412	0.971003	NA	NA
IL10RB	6.0869e-08	2.12862e-05	5.41623	Esophagus_Muscularis	5.16832e-23	6.44335e-19	9.87834	Artery_Coronary	2.56515e-05	0.00963323	-4.20899	NA	NA	NA	1	1	1	0	3	5.49416	-0.151235	9.90837	-0.286483	-4.13365	0.824324	NA	NA	3.9258e-08	0.87979	3.82848e-23	0.774508	3.57048e-05	0.409755	NA	NA	1.38042e-05	0.99999	4.90696e-19	0.997957	0.0125599	0.964492	NA	NA
IL10RB	6.0869e-08	2.12862e-05	5.41623	Esophagus_Muscularis	5.16832e-23	6.44335e-19	9.87834	Artery_Tibial	2.56515e-05	0.00963803	-4.20899	NA	NA	NA	1	1	1	0	3	5.49416	-0.151235	9.90837	-0.286483	-4.13365	0.824324	NA	NA	3.9258e-08	0.87979	3.82848e-23	0.774508	3.57048e-05	0.409755	NA	NA	1.38042e-05	0.99999	4.90696e-19	0.997957	0.0122877	0.972625	NA	NA
IL10RB	6.0869e-08	2.12862e-05	5.41623	Esophagus_Muscularis	5.16832e-23	6.44335e-19	9.87834	Brain_Cerebellar_Hemisphere	2.56515e-05	0.00915103	-4.20899	NA	NA	NA	1	1	1	0	3	5.49416	-0.151235	9.90837	-0.286483	-4.13365	0.824324	NA	NA	3.9258e-08	0.87979	3.82848e-23	0.774508	3.57048e-05	0.409755	NA	NA	1.38042e-05	0.99999	4.90696e-19	0.997957	0.0122616	0.959171	NA	NA
IL10RB	6.0869e-08	2.12862e-05	5.41623	Esophagus_Muscularis	5.16832e-23	6.44335e-19	9.87834	Brain_Cortex	2.56515e-05	0.00952163	-4.20899	NA	NA	NA	1	1	1	0	3	5.49416	-0.151235	9.90837	-0.286483	-4.13365	0.824324	NA	NA	3.9258e-08	0.87979	3.82848e-23	0.774508	3.57048e-05	0.409755	NA	NA	1.38042e-05	0.99999	4.90696e-19	0.997957	0.0127095	0.955579	NA	NA
IL10RB	6.0869e-08	2.12862e-05	5.41623	Esophagus_Muscularis	5.16832e-23	6.44335e-19	9.87834	Brain_Hippocampus	2.56515e-05	0.0095529	-4.20899	NA	NA	NA	1	1	1	0	3	5.49416	-0.151235	9.90837	-0.286483	-4.13365	0.824324	NA	NA	3.9258e-08	0.87979	3.82848e-23	0.774508	3.57048e-05	0.409755	NA	NA	1.38042e-05	0.99999	4.90696e-19	0.997957	0.0129651	0.968588	NA	NA
IL10RB	6.0869e-08	2.12862e-05	5.41623	Esophagus_Muscularis	5.16832e-23	6.44335e-19	9.87834	Brain_Spinal_cord_cervical_c-1	2.56515e-05	0.00989474	-4.20899	NA	NA	NA	1	1	1	0	3	5.49416	-0.151235	9.90837	-0.286483	-4.13365	0.824324	NA	NA	3.9258e-08	0.87979	3.82848e-23	0.774508	3.57048e-05	0.409755	NA	NA	1.38042e-05	0.99999	4.90696e-19	0.997957	0.012217	0.966847	NA	NA
IL10RB	6.0869e-08	2.12862e-05	5.41623	Esophagus_Muscularis	5.16832e-23	6.44335e-19	9.87834	Brain_Substantia_nigra	2.56515e-05	0.00993048	-4.20899	NA	NA	NA	1	1	1	0	3	5.49416	-0.151235	9.90837	-0.286483	-4.13365	0.824324	NA	NA	3.9258e-08	0.87979	3.82848e-23	0.774508	3.57048e-05	0.409755	NA	NA	1.38042e-05	0.99999	4.90696e-19	0.997957	0.0133529	0.961625	NA	NA
IL10RB	6.0869e-08	2.12862e-05	5.41623	Esophagus_Muscularis	5.16832e-23	6.44335e-19	9.87834	Breast_Mammary_Tissue	8.58838e-08	6.75457e-05	-5.35431	NA	NA	NA	1	1	1	0	3	5.49416	-0.151235	9.90837	-0.286483	-5.32539	-0.108742	NA	NA	3.9258e-08	0.87979	3.82848e-23	0.774508	1.00739e-07	0.913407	NA	NA	1.38042e-05	0.99999	4.90696e-19	0.997957	7.61437e-05	0.997043	NA	NA
IL10RB	6.0869e-08	2.12862e-05	5.41623	Esophagus_Muscularis	5.16832e-23	6.44335e-19	9.87834	Colon_Transverse	1.63232e-07	0.000168071	-5.23697	NA	NA	NA	1	1	1	0	3	5.49416	-0.151235	9.90837	-0.286483	-5.19932	0.5875	NA	NA	3.9258e-08	0.87979	3.82848e-23	0.774508	2.00014e-07	0.556868	NA	NA	1.38042e-05	0.99999	4.90696e-19	0.997957	0.00022583	0.983912	NA	NA
IL10RB	6.0869e-08	2.12862e-05	5.41623	Esophagus_Muscularis	5.16832e-23	6.44335e-19	9.87834	Esophagus_Gastroesophageal_Junction	2.56515e-05	0.00993339	-4.20899	NA	NA	NA	1	1	1	0	3	5.49416	-0.151235	9.90837	-0.286483	-4.13365	0.824324	NA	NA	3.9258e-08	0.87979	3.82848e-23	0.774508	3.57048e-05	0.409755	NA	NA	1.38042e-05	0.99999	4.90696e-19	0.997957	0.0126352	0.965017	NA	NA
IL10RB	6.0869e-08	2.12862e-05	5.41623	Esophagus_Muscularis	5.16832e-23	6.44335e-19	9.87834	Esophagus_Mucosa	2.56515e-05	0.00901776	-4.20899	NA	NA	NA	1	1	1	0	3	5.49416	-0.151235	9.90837	-0.286483	-4.13365	0.824324	NA	NA	3.9258e-08	0.87979	3.82848e-23	0.774508	3.57048e-05	0.409755	NA	NA	1.38042e-05	0.99999	4.90696e-19	0.997957	0.0119984	0.974577	NA	NA
IL10RB	6.0869e-08	2.12862e-05	5.41623	Esophagus_Muscularis	5.16832e-23	6.44335e-19	9.87834	Kidney_Cortex	2.9979e-05	0.00992849	4.17363	NA	NA	NA	1	1	1	0	3	5.49416	-0.151235	9.90837	-0.286483	4.1819	-0.164384	NA	NA	3.9258e-08	0.87979	3.82848e-23	0.774508	2.89082e-05	0.869429	NA	NA	1.38042e-05	0.99999	4.90696e-19	0.997957	0.00949458	0.990231	NA	NA
IL10RB	6.0869e-08	2.12862e-05	5.41623	Esophagus_Muscularis	5.16832e-23	6.44335e-19	9.87834	Lung	1.63232e-07	9.59305e-05	-5.23697	NA	NA	NA	1	1	1	0	3	5.49416	-0.151235	9.90837	-0.286483	-5.19932	0.5875	NA	NA	3.9258e-08	0.87979	3.82848e-23	0.774508	2.00014e-07	0.556868	NA	NA	1.38042e-05	0.99999	4.90696e-19	0.997957	0.00011669	0.990079	NA	NA
IL10RB	6.0869e-08	2.12862e-05	5.41623	Esophagus_Muscularis	5.16832e-23	6.44335e-19	9.87834	Minor_Salivary_Gland	2.9979e-05	0.0088985	4.17363	NA	NA	NA	1	1	1	0	3	5.49416	-0.151235	9.90837	-0.286483	4.1819	-0.164384	NA	NA	3.9258e-08	0.87979	3.82848e-23	0.774508	2.89082e-05	0.869429	NA	NA	1.38042e-05	0.99999	4.90696e-19	0.997957	0.00880658	0.99158	NA	NA
IL10RB	6.0869e-08	2.12862e-05	5.41623	Esophagus_Muscularis	5.16832e-23	6.44335e-19	9.87834	Nerve_Tibial	4.73959e-21	1.54011e-17	9.41481	NA	NA	NA	1	1	1	0	3	5.49416	-0.151235	9.90837	-0.286483	9.45743	-0.14859	NA	NA	3.9258e-08	0.87979	3.82848e-23	0.774508	3.15591e-21	0.881877	NA	NA	1.38042e-05	0.99999	4.90696e-19	0.997957	1.05178e-17	0.995147	NA	NA
IL10RB	6.0869e-08	2.12862e-05	5.41623	Esophagus_Muscularis	5.16832e-23	6.44335e-19	9.87834	Prostate	2.56515e-05	0.00958502	-4.20899	NA	NA	NA	1	1	1	0	3	5.49416	-0.151235	9.90837	-0.286483	-4.13365	0.824324	NA	NA	3.9258e-08	0.87979	3.82848e-23	0.774508	3.57048e-05	0.409755	NA	NA	1.38042e-05	0.99999	4.90696e-19	0.997957	0.0129479	0.965334	NA	NA
IL10RB	6.0869e-08	2.12862e-05	5.41623	Esophagus_Muscularis	5.16832e-23	6.44335e-19	9.87834	Skin_Sun_Exposed_Lower_leg	2.00943e-41	6.66811e-37	13.4815	NA	NA	NA	1	1	1	0	3	5.49416	-0.151235	9.90837	-0.286483	13.5536	-0.115332	NA	NA	3.9258e-08	0.87979	3.82848e-23	0.774508	7.54413e-42	0.908182	NA	NA	1.38042e-05	0.99999	4.90696e-19	0.997957	2.56629e-37	0.995911	NA	NA
IL10RB	6.0869e-08	2.12862e-05	5.41623	Esophagus_Muscularis	5.16832e-23	6.44335e-19	9.87834	Small_Intestine_Terminal_Ileum	2.56515e-05	0.00965042	-4.20899	NA	NA	NA	1	1	1	0	3	5.49416	-0.151235	9.90837	-0.286483	-4.13365	0.824324	NA	NA	3.9258e-08	0.87979	3.82848e-23	0.774508	3.57048e-05	0.409755	NA	NA	1.38042e-05	0.99999	4.90696e-19	0.997957	0.0128309	0.972459	NA	NA
IL10RB	6.0869e-08	2.12862e-05	5.41623	Esophagus_Muscularis	5.16832e-23	6.44335e-19	9.87834	Spleen	2.56515e-05	0.00830245	-4.20899	NA	NA	NA	1	1	1	0	3	5.49416	-0.151235	9.90837	-0.286483	-4.13365	0.824324	NA	NA	3.9258e-08	0.87979	3.82848e-23	0.774508	3.57048e-05	0.409755	NA	NA	1.38042e-05	0.99999	4.90696e-19	0.997957	0.0111427	0.967313	NA	NA
IL10RB	6.0869e-08	2.12862e-05	5.41623	Esophagus_Muscularis	5.16832e-23	6.44335e-19	9.87834	Thyroid	2.56515e-05	0.00878833	-4.20899	NA	NA	NA	1	1	1	0	3	5.49416	-0.151235	9.90837	-0.286483	-4.13365	0.824324	NA	NA	3.9258e-08	0.87979	3.82848e-23	0.774508	3.57048e-05	0.409755	NA	NA	1.38042e-05	0.99999	4.90696e-19	0.997957	0.0113845	0.963725	NA	NA
IL10RB	6.0869e-08	2.12862e-05	5.41623	Esophagus_Muscularis	5.16832e-23	6.44335e-19	9.87834	smultixcan	4.0719e-39	6.78261e-35	2.51192	NA	NA	NA	1	1	1	0	3	5.49416	-0.151235	9.90837	-0.286483	2.48755	-0.411208	NA	NA	3.9258e-08	0.87979	3.82848e-23	0.774508	2.06247e-39	0.645483	NA	NA	1.38042e-05	0.99999	4.90696e-19	0.997957	3.50277e-35	0.982495	NA	NA
IL10RB	6.0869e-08	2.12862e-05	5.41623	Heart_Atrial_Appendage	1.0924e-14	4.32628e-11	7.72801	Adipose_Subcutaneous	2.00943e-41	6.76014e-37	13.4815	NA	NA	NA	1	1	1	0	3	5.49416	-0.151235	7.76356	-0.137978	13.5536	-0.112676	NA	NA	3.9258e-08	0.87979	8.25793e-15	0.890257	7.54413e-42	0.910287	NA	NA	1.38042e-05	0.99999	3.36538e-11	0.995757	2.60363e-37	0.998606	NA	NA
IL10RB	6.0869e-08	2.12862e-05	5.41623	Heart_Atrial_Appendage	1.0924e-14	4.32628e-11	7.72801	Adipose_Visceral_Omentum	2.56515e-05	0.00827706	-4.20899	NA	NA	NA	1	1	1	0	3	5.49416	-0.151235	7.76356	-0.137978	-4.13365	0.824324	NA	NA	3.9258e-08	0.87979	8.25793e-15	0.890257	3.57048e-05	0.409755	NA	NA	1.38042e-05	0.99999	3.36538e-11	0.995757	0.0111412	0.971003	NA	NA
IL10RB	6.0869e-08	2.12862e-05	5.41623	Heart_Atrial_Appendage	1.0924e-14	4.32628e-11	7.72801	Artery_Coronary	2.56515e-05	0.00963323	-4.20899	NA	NA	NA	1	1	1	0	3	5.49416	-0.151235	7.76356	-0.137978	-4.13365	0.824324	NA	NA	3.9258e-08	0.87979	8.25793e-15	0.890257	3.57048e-05	0.409755	NA	NA	1.38042e-05	0.99999	3.36538e-11	0.995757	0.0125599	0.964492	NA	NA
IL10RB	6.0869e-08	2.12862e-05	5.41623	Heart_Atrial_Appendage	1.0924e-14	4.32628e-11	7.72801	Artery_Tibial	2.56515e-05	0.00963803	-4.20899	NA	NA	NA	1	1	1	0	3	5.49416	-0.151235	7.76356	-0.137978	-4.13365	0.824324	NA	NA	3.9258e-08	0.87979	8.25793e-15	0.890257	3.57048e-05	0.409755	NA	NA	1.38042e-05	0.99999	3.36538e-11	0.995757	0.0122877	0.972625	NA	NA
IL10RB	6.0869e-08	2.12862e-05	5.41623	Heart_Atrial_Appendage	1.0924e-14	4.32628e-11	7.72801	Brain_Cerebellar_Hemisphere	2.56515e-05	0.00915103	-4.20899	NA	NA	NA	1	1	1	0	3	5.49416	-0.151235	7.76356	-0.137978	-4.13365	0.824324	NA	NA	3.9258e-08	0.87979	8.25793e-15	0.890257	3.57048e-05	0.409755	NA	NA	1.38042e-05	0.99999	3.36538e-11	0.995757	0.0122616	0.959171	NA	NA
IL10RB	6.0869e-08	2.12862e-05	5.41623	Heart_Atrial_Appendage	1.0924e-14	4.32628e-11	7.72801	Brain_Cortex	2.56515e-05	0.00952163	-4.20899	NA	NA	NA	1	1	1	0	3	5.49416	-0.151235	7.76356	-0.137978	-4.13365	0.824324	NA	NA	3.9258e-08	0.87979	8.25793e-15	0.890257	3.57048e-05	0.409755	NA	NA	1.38042e-05	0.99999	3.36538e-11	0.995757	0.0127095	0.955579	NA	NA
IL10RB	6.0869e-08	2.12862e-05	5.41623	Heart_Atrial_Appendage	1.0924e-14	4.32628e-11	7.72801	Brain_Hippocampus	2.56515e-05	0.0095529	-4.20899	NA	NA	NA	1	1	1	0	3	5.49416	-0.151235	7.76356	-0.137978	-4.13365	0.824324	NA	NA	3.9258e-08	0.87979	8.25793e-15	0.890257	3.57048e-05	0.409755	NA	NA	1.38042e-05	0.99999	3.36538e-11	0.995757	0.0129651	0.968588	NA	NA
IL10RB	6.0869e-08	2.12862e-05	5.41623	Heart_Atrial_Appendage	1.0924e-14	4.32628e-11	7.72801	Brain_Spinal_cord_cervical_c-1	2.56515e-05	0.00989474	-4.20899	NA	NA	NA	1	1	1	0	3	5.49416	-0.151235	7.76356	-0.137978	-4.13365	0.824324	NA	NA	3.9258e-08	0.87979	8.25793e-15	0.890257	3.57048e-05	0.409755	NA	NA	1.38042e-05	0.99999	3.36538e-11	0.995757	0.012217	0.966847	NA	NA
IL10RB	6.0869e-08	2.12862e-05	5.41623	Heart_Atrial_Appendage	1.0924e-14	4.32628e-11	7.72801	Brain_Substantia_nigra	2.56515e-05	0.00993048	-4.20899	NA	NA	NA	1	1	1	0	3	5.49416	-0.151235	7.76356	-0.137978	-4.13365	0.824324	NA	NA	3.9258e-08	0.87979	8.25793e-15	0.890257	3.57048e-05	0.409755	NA	NA	1.38042e-05	0.99999	3.36538e-11	0.995757	0.0133529	0.961625	NA	NA
IL10RB	6.0869e-08	2.12862e-05	5.41623	Heart_Atrial_Appendage	1.0924e-14	4.32628e-11	7.72801	Breast_Mammary_Tissue	8.58838e-08	6.75457e-05	-5.35431	NA	NA	NA	1	1	1	0	3	5.49416	-0.151235	7.76356	-0.137978	-5.32539	-0.108742	NA	NA	3.9258e-08	0.87979	8.25793e-15	0.890257	1.00739e-07	0.913407	NA	NA	1.38042e-05	0.99999	3.36538e-11	0.995757	7.61437e-05	0.997043	NA	NA
IL10RB	6.0869e-08	2.12862e-05	5.41623	Heart_Atrial_Appendage	1.0924e-14	4.32628e-11	7.72801	Colon_Transverse	1.63232e-07	0.000168071	-5.23697	NA	NA	NA	1	1	1	0	3	5.49416	-0.151235	7.76356	-0.137978	-5.19932	0.5875	NA	NA	3.9258e-08	0.87979	8.25793e-15	0.890257	2.00014e-07	0.556868	NA	NA	1.38042e-05	0.99999	3.36538e-11	0.995757	0.00022583	0.983912	NA	NA
IL10RB	6.0869e-08	2.12862e-05	5.41623	Heart_Atrial_Appendage	1.0924e-14	4.32628e-11	7.72801	Esophagus_Gastroesophageal_Junction	2.56515e-05	0.00993339	-4.20899	NA	NA	NA	1	1	1	0	3	5.49416	-0.151235	7.76356	-0.137978	-4.13365	0.824324	NA	NA	3.9258e-08	0.87979	8.25793e-15	0.890257	3.57048e-05	0.409755	NA	NA	1.38042e-05	0.99999	3.36538e-11	0.995757	0.0126352	0.965017	NA	NA
IL10RB	6.0869e-08	2.12862e-05	5.41623	Heart_Atrial_Appendage	1.0924e-14	4.32628e-11	7.72801	Esophagus_Mucosa	2.56515e-05	0.00901776	-4.20899	NA	NA	NA	1	1	1	0	3	5.49416	-0.151235	7.76356	-0.137978	-4.13365	0.824324	NA	NA	3.9258e-08	0.87979	8.25793e-15	0.890257	3.57048e-05	0.409755	NA	NA	1.38042e-05	0.99999	3.36538e-11	0.995757	0.0119984	0.974577	NA	NA
IL10RB	6.0869e-08	2.12862e-05	5.41623	Heart_Atrial_Appendage	1.0924e-14	4.32628e-11	7.72801	Kidney_Cortex	2.9979e-05	0.00992849	4.17363	NA	NA	NA	1	1	1	0	3	5.49416	-0.151235	7.76356	-0.137978	4.1819	-0.164384	NA	NA	3.9258e-08	0.87979	8.25793e-15	0.890257	2.89082e-05	0.869429	NA	NA	1.38042e-05	0.99999	3.36538e-11	0.995757	0.00949458	0.990231	NA	NA
IL10RB	6.0869e-08	2.12862e-05	5.41623	Heart_Atrial_Appendage	1.0924e-14	4.32628e-11	7.72801	Lung	1.63232e-07	9.59305e-05	-5.23697	NA	NA	NA	1	1	1	0	3	5.49416	-0.151235	7.76356	-0.137978	-5.19932	0.5875	NA	NA	3.9258e-08	0.87979	8.25793e-15	0.890257	2.00014e-07	0.556868	NA	NA	1.38042e-05	0.99999	3.36538e-11	0.995757	0.00011669	0.990079	NA	NA
IL10RB	6.0869e-08	2.12862e-05	5.41623	Heart_Atrial_Appendage	1.0924e-14	4.32628e-11	7.72801	Minor_Salivary_Gland	2.9979e-05	0.0088985	4.17363	NA	NA	NA	1	1	1	0	3	5.49416	-0.151235	7.76356	-0.137978	4.1819	-0.164384	NA	NA	3.9258e-08	0.87979	8.25793e-15	0.890257	2.89082e-05	0.869429	NA	NA	1.38042e-05	0.99999	3.36538e-11	0.995757	0.00880658	0.99158	NA	NA
IL10RB	6.0869e-08	2.12862e-05	5.41623	Heart_Atrial_Appendage	1.0924e-14	4.32628e-11	7.72801	Nerve_Tibial	4.73959e-21	1.54011e-17	9.41481	NA	NA	NA	1	1	1	0	3	5.49416	-0.151235	7.76356	-0.137978	9.45743	-0.14859	NA	NA	3.9258e-08	0.87979	8.25793e-15	0.890257	3.15591e-21	0.881877	NA	NA	1.38042e-05	0.99999	3.36538e-11	0.995757	1.05178e-17	0.995147	NA	NA
IL10RB	6.0869e-08	2.12862e-05	5.41623	Heart_Atrial_Appendage	1.0924e-14	4.32628e-11	7.72801	Prostate	2.56515e-05	0.00958502	-4.20899	NA	NA	NA	1	1	1	0	3	5.49416	-0.151235	7.76356	-0.137978	-4.13365	0.824324	NA	NA	3.9258e-08	0.87979	8.25793e-15	0.890257	3.57048e-05	0.409755	NA	NA	1.38042e-05	0.99999	3.36538e-11	0.995757	0.0129479	0.965334	NA	NA
IL10RB	6.0869e-08	2.12862e-05	5.41623	Heart_Atrial_Appendage	1.0924e-14	4.32628e-11	7.72801	Skin_Sun_Exposed_Lower_leg	2.00943e-41	6.66811e-37	13.4815	NA	NA	NA	1	1	1	0	3	5.49416	-0.151235	7.76356	-0.137978	13.5536	-0.115332	NA	NA	3.9258e-08	0.87979	8.25793e-15	0.890257	7.54413e-42	0.908182	NA	NA	1.38042e-05	0.99999	3.36538e-11	0.995757	2.56629e-37	0.995911	NA	NA
IL10RB	6.0869e-08	2.12862e-05	5.41623	Heart_Atrial_Appendage	1.0924e-14	4.32628e-11	7.72801	Small_Intestine_Terminal_Ileum	2.56515e-05	0.00965042	-4.20899	NA	NA	NA	1	1	1	0	3	5.49416	-0.151235	7.76356	-0.137978	-4.13365	0.824324	NA	NA	3.9258e-08	0.87979	8.25793e-15	0.890257	3.57048e-05	0.409755	NA	NA	1.38042e-05	0.99999	3.36538e-11	0.995757	0.0128309	0.972459	NA	NA
IL10RB	6.0869e-08	2.12862e-05	5.41623	Heart_Atrial_Appendage	1.0924e-14	4.32628e-11	7.72801	Spleen	2.56515e-05	0.00830245	-4.20899	NA	NA	NA	1	1	1	0	3	5.49416	-0.151235	7.76356	-0.137978	-4.13365	0.824324	NA	NA	3.9258e-08	0.87979	8.25793e-15	0.890257	3.57048e-05	0.409755	NA	NA	1.38042e-05	0.99999	3.36538e-11	0.995757	0.0111427	0.967313	NA	NA
IL10RB	6.0869e-08	2.12862e-05	5.41623	Heart_Atrial_Appendage	1.0924e-14	4.32628e-11	7.72801	Thyroid	2.56515e-05	0.00878833	-4.20899	NA	NA	NA	1	1	1	0	3	5.49416	-0.151235	7.76356	-0.137978	-4.13365	0.824324	NA	NA	3.9258e-08	0.87979	8.25793e-15	0.890257	3.57048e-05	0.409755	NA	NA	1.38042e-05	0.99999	3.36538e-11	0.995757	0.0113845	0.963725	NA	NA
IL10RB	6.0869e-08	2.12862e-05	5.41623	Heart_Atrial_Appendage	1.0924e-14	4.32628e-11	7.72801	smultixcan	4.0719e-39	6.78261e-35	2.51192	NA	NA	NA	1	1	1	0	3	5.49416	-0.151235	7.76356	-0.137978	2.48755	-0.411208	NA	NA	3.9258e-08	0.87979	8.25793e-15	0.890257	2.06247e-39	0.645483	NA	NA	1.38042e-05	0.99999	3.36538e-11	0.995757	3.50277e-35	0.982495	NA	NA
IL10RB	6.0869e-08	2.12862e-05	5.41623	Heart_Left_Ventricle	1.89934e-07	0.000192921	5.20893	Adipose_Subcutaneous	2.00943e-41	6.76014e-37	13.4815	NA	NA	NA	1	1	1	0	3	5.49416	-0.151235	5.24761	0.0281302	13.5536	-0.112676	NA	NA	3.9258e-08	0.87979	1.54087e-07	0.977558	7.54413e-42	0.910287	NA	NA	1.38042e-05	0.99999	0.000147808	0.998229	2.60363e-37	0.998606	NA	NA
IL10RB	6.0869e-08	2.12862e-05	5.41623	Heart_Left_Ventricle	1.89934e-07	0.000192921	5.20893	Adipose_Visceral_Omentum	2.56515e-05	0.00827706	-4.20899	NA	NA	NA	1	1	1	0	3	5.49416	-0.151235	5.24761	0.0281302	-4.13365	0.824324	NA	NA	3.9258e-08	0.87979	1.54087e-07	0.977558	3.57048e-05	0.409755	NA	NA	1.38042e-05	0.99999	0.000147808	0.998229	0.0111412	0.971003	NA	NA
IL10RB	6.0869e-08	2.12862e-05	5.41623	Heart_Left_Ventricle	1.89934e-07	0.000192921	5.20893	Artery_Coronary	2.56515e-05	0.00963323	-4.20899	NA	NA	NA	1	1	1	0	3	5.49416	-0.151235	5.24761	0.0281302	-4.13365	0.824324	NA	NA	3.9258e-08	0.87979	1.54087e-07	0.977558	3.57048e-05	0.409755	NA	NA	1.38042e-05	0.99999	0.000147808	0.998229	0.0125599	0.964492	NA	NA
IL10RB	6.0869e-08	2.12862e-05	5.41623	Heart_Left_Ventricle	1.89934e-07	0.000192921	5.20893	Artery_Tibial	2.56515e-05	0.00963803	-4.20899	NA	NA	NA	1	1	1	0	3	5.49416	-0.151235	5.24761	0.0281302	-4.13365	0.824324	NA	NA	3.9258e-08	0.87979	1.54087e-07	0.977558	3.57048e-05	0.409755	NA	NA	1.38042e-05	0.99999	0.000147808	0.998229	0.0122877	0.972625	NA	NA
IL10RB	6.0869e-08	2.12862e-05	5.41623	Heart_Left_Ventricle	1.89934e-07	0.000192921	5.20893	Brain_Cerebellar_Hemisphere	2.56515e-05	0.00915103	-4.20899	NA	NA	NA	1	1	1	0	3	5.49416	-0.151235	5.24761	0.0281302	-4.13365	0.824324	NA	NA	3.9258e-08	0.87979	1.54087e-07	0.977558	3.57048e-05	0.409755	NA	NA	1.38042e-05	0.99999	0.000147808	0.998229	0.0122616	0.959171	NA	NA
IL10RB	6.0869e-08	2.12862e-05	5.41623	Heart_Left_Ventricle	1.89934e-07	0.000192921	5.20893	Brain_Cortex	2.56515e-05	0.00952163	-4.20899	NA	NA	NA	1	1	1	0	3	5.49416	-0.151235	5.24761	0.0281302	-4.13365	0.824324	NA	NA	3.9258e-08	0.87979	1.54087e-07	0.977558	3.57048e-05	0.409755	NA	NA	1.38042e-05	0.99999	0.000147808	0.998229	0.0127095	0.955579	NA	NA
IL10RB	6.0869e-08	2.12862e-05	5.41623	Heart_Left_Ventricle	1.89934e-07	0.000192921	5.20893	Brain_Hippocampus	2.56515e-05	0.0095529	-4.20899	NA	NA	NA	1	1	1	0	3	5.49416	-0.151235	5.24761	0.0281302	-4.13365	0.824324	NA	NA	3.9258e-08	0.87979	1.54087e-07	0.977558	3.57048e-05	0.409755	NA	NA	1.38042e-05	0.99999	0.000147808	0.998229	0.0129651	0.968588	NA	NA
IL10RB	6.0869e-08	2.12862e-05	5.41623	Heart_Left_Ventricle	1.89934e-07	0.000192921	5.20893	Brain_Spinal_cord_cervical_c-1	2.56515e-05	0.00989474	-4.20899	NA	NA	NA	1	1	1	0	3	5.49416	-0.151235	5.24761	0.0281302	-4.13365	0.824324	NA	NA	3.9258e-08	0.87979	1.54087e-07	0.977558	3.57048e-05	0.409755	NA	NA	1.38042e-05	0.99999	0.000147808	0.998229	0.012217	0.966847	NA	NA
IL10RB	6.0869e-08	2.12862e-05	5.41623	Heart_Left_Ventricle	1.89934e-07	0.000192921	5.20893	Brain_Substantia_nigra	2.56515e-05	0.00993048	-4.20899	NA	NA	NA	1	1	1	0	3	5.49416	-0.151235	5.24761	0.0281302	-4.13365	0.824324	NA	NA	3.9258e-08	0.87979	1.54087e-07	0.977558	3.57048e-05	0.409755	NA	NA	1.38042e-05	0.99999	0.000147808	0.998229	0.0133529	0.961625	NA	NA
IL10RB	6.0869e-08	2.12862e-05	5.41623	Heart_Left_Ventricle	1.89934e-07	0.000192921	5.20893	Breast_Mammary_Tissue	8.58838e-08	6.75457e-05	-5.35431	NA	NA	NA	1	1	1	0	3	5.49416	-0.151235	5.24761	0.0281302	-5.32539	-0.108742	NA	NA	3.9258e-08	0.87979	1.54087e-07	0.977558	1.00739e-07	0.913407	NA	NA	1.38042e-05	0.99999	0.000147808	0.998229	7.61437e-05	0.997043	NA	NA
IL10RB	6.0869e-08	2.12862e-05	5.41623	Heart_Left_Ventricle	1.89934e-07	0.000192921	5.20893	Colon_Transverse	1.63232e-07	0.000168071	-5.23697	NA	NA	NA	1	1	1	0	3	5.49416	-0.151235	5.24761	0.0281302	-5.19932	0.5875	NA	NA	3.9258e-08	0.87979	1.54087e-07	0.977558	2.00014e-07	0.556868	NA	NA	1.38042e-05	0.99999	0.000147808	0.998229	0.00022583	0.983912	NA	NA
IL10RB	6.0869e-08	2.12862e-05	5.41623	Heart_Left_Ventricle	1.89934e-07	0.000192921	5.20893	Esophagus_Gastroesophageal_Junction	2.56515e-05	0.00993339	-4.20899	NA	NA	NA	1	1	1	0	3	5.49416	-0.151235	5.24761	0.0281302	-4.13365	0.824324	NA	NA	3.9258e-08	0.87979	1.54087e-07	0.977558	3.57048e-05	0.409755	NA	NA	1.38042e-05	0.99999	0.000147808	0.998229	0.0126352	0.965017	NA	NA
IL10RB	6.0869e-08	2.12862e-05	5.41623	Heart_Left_Ventricle	1.89934e-07	0.000192921	5.20893	Esophagus_Mucosa	2.56515e-05	0.00901776	-4.20899	NA	NA	NA	1	1	1	0	3	5.49416	-0.151235	5.24761	0.0281302	-4.13365	0.824324	NA	NA	3.9258e-08	0.87979	1.54087e-07	0.977558	3.57048e-05	0.409755	NA	NA	1.38042e-05	0.99999	0.000147808	0.998229	0.0119984	0.974577	NA	NA
IL10RB	6.0869e-08	2.12862e-05	5.41623	Heart_Left_Ventricle	1.89934e-07	0.000192921	5.20893	Kidney_Cortex	2.9979e-05	0.00992849	4.17363	NA	NA	NA	1	1	1	0	3	5.49416	-0.151235	5.24761	0.0281302	4.1819	-0.164384	NA	NA	3.9258e-08	0.87979	1.54087e-07	0.977558	2.89082e-05	0.869429	NA	NA	1.38042e-05	0.99999	0.000147808	0.998229	0.00949458	0.990231	NA	NA
IL10RB	6.0869e-08	2.12862e-05	5.41623	Heart_Left_Ventricle	1.89934e-07	0.000192921	5.20893	Lung	1.63232e-07	9.59305e-05	-5.23697	NA	NA	NA	1	1	1	0	3	5.49416	-0.151235	5.24761	0.0281302	-5.19932	0.5875	NA	NA	3.9258e-08	0.87979	1.54087e-07	0.977558	2.00014e-07	0.556868	NA	NA	1.38042e-05	0.99999	0.000147808	0.998229	0.00011669	0.990079	NA	NA
IL10RB	6.0869e-08	2.12862e-05	5.41623	Heart_Left_Ventricle	1.89934e-07	0.000192921	5.20893	Minor_Salivary_Gland	2.9979e-05	0.0088985	4.17363	NA	NA	NA	1	1	1	0	3	5.49416	-0.151235	5.24761	0.0281302	4.1819	-0.164384	NA	NA	3.9258e-08	0.87979	1.54087e-07	0.977558	2.89082e-05	0.869429	NA	NA	1.38042e-05	0.99999	0.000147808	0.998229	0.00880658	0.99158	NA	NA
IL10RB	6.0869e-08	2.12862e-05	5.41623	Heart_Left_Ventricle	1.89934e-07	0.000192921	5.20893	Nerve_Tibial	4.73959e-21	1.54011e-17	9.41481	NA	NA	NA	1	1	1	0	3	5.49416	-0.151235	5.24761	0.0281302	9.45743	-0.14859	NA	NA	3.9258e-08	0.87979	1.54087e-07	0.977558	3.15591e-21	0.881877	NA	NA	1.38042e-05	0.99999	0.000147808	0.998229	1.05178e-17	0.995147	NA	NA
IL10RB	6.0869e-08	2.12862e-05	5.41623	Heart_Left_Ventricle	1.89934e-07	0.000192921	5.20893	Prostate	2.56515e-05	0.00958502	-4.20899	NA	NA	NA	1	1	1	0	3	5.49416	-0.151235	5.24761	0.0281302	-4.13365	0.824324	NA	NA	3.9258e-08	0.87979	1.54087e-07	0.977558	3.57048e-05	0.409755	NA	NA	1.38042e-05	0.99999	0.000147808	0.998229	0.0129479	0.965334	NA	NA
IL10RB	6.0869e-08	2.12862e-05	5.41623	Heart_Left_Ventricle	1.89934e-07	0.000192921	5.20893	Skin_Sun_Exposed_Lower_leg	2.00943e-41	6.66811e-37	13.4815	NA	NA	NA	1	1	1	0	3	5.49416	-0.151235	5.24761	0.0281302	13.5536	-0.115332	NA	NA	3.9258e-08	0.87979	1.54087e-07	0.977558	7.54413e-42	0.908182	NA	NA	1.38042e-05	0.99999	0.000147808	0.998229	2.56629e-37	0.995911	NA	NA
IL10RB	6.0869e-08	2.12862e-05	5.41623	Heart_Left_Ventricle	1.89934e-07	0.000192921	5.20893	Small_Intestine_Terminal_Ileum	2.56515e-05	0.00965042	-4.20899	NA	NA	NA	1	1	1	0	3	5.49416	-0.151235	5.24761	0.0281302	-4.13365	0.824324	NA	NA	3.9258e-08	0.87979	1.54087e-07	0.977558	3.57048e-05	0.409755	NA	NA	1.38042e-05	0.99999	0.000147808	0.998229	0.0128309	0.972459	NA	NA
IL10RB	6.0869e-08	2.12862e-05	5.41623	Heart_Left_Ventricle	1.89934e-07	0.000192921	5.20893	Spleen	2.56515e-05	0.00830245	-4.20899	NA	NA	NA	1	1	1	0	3	5.49416	-0.151235	5.24761	0.0281302	-4.13365	0.824324	NA	NA	3.9258e-08	0.87979	1.54087e-07	0.977558	3.57048e-05	0.409755	NA	NA	1.38042e-05	0.99999	0.000147808	0.998229	0.0111427	0.967313	NA	NA
IL10RB	6.0869e-08	2.12862e-05	5.41623	Heart_Left_Ventricle	1.89934e-07	0.000192921	5.20893	Thyroid	2.56515e-05	0.00878833	-4.20899	NA	NA	NA	1	1	1	0	3	5.49416	-0.151235	5.24761	0.0281302	-4.13365	0.824324	NA	NA	3.9258e-08	0.87979	1.54087e-07	0.977558	3.57048e-05	0.409755	NA	NA	1.38042e-05	0.99999	0.000147808	0.998229	0.0113845	0.963725	NA	NA
IL10RB	6.0869e-08	2.12862e-05	5.41623	Heart_Left_Ventricle	1.89934e-07	0.000192921	5.20893	smultixcan	4.0719e-39	6.78261e-35	2.51192	NA	NA	NA	1	1	1	0	3	5.49416	-0.151235	5.24761	0.0281302	2.48755	-0.411208	NA	NA	3.9258e-08	0.87979	1.54087e-07	0.977558	2.06247e-39	0.645483	NA	NA	1.38042e-05	0.99999	0.000147808	0.998229	3.50277e-35	0.982495	NA	NA
IL10RB	6.0869e-08	2.12862e-05	5.41623	Muscle_Skeletal	2.68626e-31	1.5446e-27	11.6366	Adipose_Subcutaneous	2.00943e-41	6.76014e-37	13.4815	NA	NA	NA	1	1	1	0	3	5.49416	-0.151235	11.7057	-0.0541517	13.5536	-0.112676	NA	NA	3.9258e-08	0.87979	1.19125e-31	0.956814	7.54413e-42	0.910287	NA	NA	1.38042e-05	0.99999	7.04445e-28	0.999061	2.60363e-37	0.998606	NA	NA
IL10RB	6.0869e-08	2.12862e-05	5.41623	Muscle_Skeletal	2.68626e-31	1.5446e-27	11.6366	Adipose_Visceral_Omentum	2.56515e-05	0.00827706	-4.20899	NA	NA	NA	1	1	1	0	3	5.49416	-0.151235	11.7057	-0.0541517	-4.13365	0.824324	NA	NA	3.9258e-08	0.87979	1.19125e-31	0.956814	3.57048e-05	0.409755	NA	NA	1.38042e-05	0.99999	7.04445e-28	0.999061	0.0111412	0.971003	NA	NA
IL10RB	6.0869e-08	2.12862e-05	5.41623	Muscle_Skeletal	2.68626e-31	1.5446e-27	11.6366	Artery_Coronary	2.56515e-05	0.00963323	-4.20899	NA	NA	NA	1	1	1	0	3	5.49416	-0.151235	11.7057	-0.0541517	-4.13365	0.824324	NA	NA	3.9258e-08	0.87979	1.19125e-31	0.956814	3.57048e-05	0.409755	NA	NA	1.38042e-05	0.99999	7.04445e-28	0.999061	0.0125599	0.964492	NA	NA
IL10RB	6.0869e-08	2.12862e-05	5.41623	Muscle_Skeletal	2.68626e-31	1.5446e-27	11.6366	Artery_Tibial	2.56515e-05	0.00963803	-4.20899	NA	NA	NA	1	1	1	0	3	5.49416	-0.151235	11.7057	-0.0541517	-4.13365	0.824324	NA	NA	3.9258e-08	0.87979	1.19125e-31	0.956814	3.57048e-05	0.409755	NA	NA	1.38042e-05	0.99999	7.04445e-28	0.999061	0.0122877	0.972625	NA	NA
IL10RB	6.0869e-08	2.12862e-05	5.41623	Muscle_Skeletal	2.68626e-31	1.5446e-27	11.6366	Brain_Cerebellar_Hemisphere	2.56515e-05	0.00915103	-4.20899	NA	NA	NA	1	1	1	0	3	5.49416	-0.151235	11.7057	-0.0541517	-4.13365	0.824324	NA	NA	3.9258e-08	0.87979	1.19125e-31	0.956814	3.57048e-05	0.409755	NA	NA	1.38042e-05	0.99999	7.04445e-28	0.999061	0.0122616	0.959171	NA	NA
IL10RB	6.0869e-08	2.12862e-05	5.41623	Muscle_Skeletal	2.68626e-31	1.5446e-27	11.6366	Brain_Cortex	2.56515e-05	0.00952163	-4.20899	NA	NA	NA	1	1	1	0	3	5.49416	-0.151235	11.7057	-0.0541517	-4.13365	0.824324	NA	NA	3.9258e-08	0.87979	1.19125e-31	0.956814	3.57048e-05	0.409755	NA	NA	1.38042e-05	0.99999	7.04445e-28	0.999061	0.0127095	0.955579	NA	NA
IL10RB	6.0869e-08	2.12862e-05	5.41623	Muscle_Skeletal	2.68626e-31	1.5446e-27	11.6366	Brain_Hippocampus	2.56515e-05	0.0095529	-4.20899	NA	NA	NA	1	1	1	0	3	5.49416	-0.151235	11.7057	-0.0541517	-4.13365	0.824324	NA	NA	3.9258e-08	0.87979	1.19125e-31	0.956814	3.57048e-05	0.409755	NA	NA	1.38042e-05	0.99999	7.04445e-28	0.999061	0.0129651	0.968588	NA	NA
IL10RB	6.0869e-08	2.12862e-05	5.41623	Muscle_Skeletal	2.68626e-31	1.5446e-27	11.6366	Brain_Spinal_cord_cervical_c-1	2.56515e-05	0.00989474	-4.20899	NA	NA	NA	1	1	1	0	3	5.49416	-0.151235	11.7057	-0.0541517	-4.13365	0.824324	NA	NA	3.9258e-08	0.87979	1.19125e-31	0.956814	3.57048e-05	0.409755	NA	NA	1.38042e-05	0.99999	7.04445e-28	0.999061	0.012217	0.966847	NA	NA
IL10RB	6.0869e-08	2.12862e-05	5.41623	Muscle_Skeletal	2.68626e-31	1.5446e-27	11.6366	Brain_Substantia_nigra	2.56515e-05	0.00993048	-4.20899	NA	NA	NA	1	1	1	0	3	5.49416	-0.151235	11.7057	-0.0541517	-4.13365	0.824324	NA	NA	3.9258e-08	0.87979	1.19125e-31	0.956814	3.57048e-05	0.409755	NA	NA	1.38042e-05	0.99999	7.04445e-28	0.999061	0.0133529	0.961625	NA	NA
IL10RB	6.0869e-08	2.12862e-05	5.41623	Muscle_Skeletal	2.68626e-31	1.5446e-27	11.6366	Breast_Mammary_Tissue	8.58838e-08	6.75457e-05	-5.35431	NA	NA	NA	1	1	1	0	3	5.49416	-0.151235	11.7057	-0.0541517	-5.32539	-0.108742	NA	NA	3.9258e-08	0.87979	1.19125e-31	0.956814	1.00739e-07	0.913407	NA	NA	1.38042e-05	0.99999	7.04445e-28	0.999061	7.61437e-05	0.997043	NA	NA
IL10RB	6.0869e-08	2.12862e-05	5.41623	Muscle_Skeletal	2.68626e-31	1.5446e-27	11.6366	Colon_Transverse	1.63232e-07	0.000168071	-5.23697	NA	NA	NA	1	1	1	0	3	5.49416	-0.151235	11.7057	-0.0541517	-5.19932	0.5875	NA	NA	3.9258e-08	0.87979	1.19125e-31	0.956814	2.00014e-07	0.556868	NA	NA	1.38042e-05	0.99999	7.04445e-28	0.999061	0.00022583	0.983912	NA	NA
IL10RB	6.0869e-08	2.12862e-05	5.41623	Muscle_Skeletal	2.68626e-31	1.5446e-27	11.6366	Esophagus_Gastroesophageal_Junction	2.56515e-05	0.00993339	-4.20899	NA	NA	NA	1	1	1	0	3	5.49416	-0.151235	11.7057	-0.0541517	-4.13365	0.824324	NA	NA	3.9258e-08	0.87979	1.19125e-31	0.956814	3.57048e-05	0.409755	NA	NA	1.38042e-05	0.99999	7.04445e-28	0.999061	0.0126352	0.965017	NA	NA
IL10RB	6.0869e-08	2.12862e-05	5.41623	Muscle_Skeletal	2.68626e-31	1.5446e-27	11.6366	Esophagus_Mucosa	2.56515e-05	0.00901776	-4.20899	NA	NA	NA	1	1	1	0	3	5.49416	-0.151235	11.7057	-0.0541517	-4.13365	0.824324	NA	NA	3.9258e-08	0.87979	1.19125e-31	0.956814	3.57048e-05	0.409755	NA	NA	1.38042e-05	0.99999	7.04445e-28	0.999061	0.0119984	0.974577	NA	NA
IL10RB	6.0869e-08	2.12862e-05	5.41623	Muscle_Skeletal	2.68626e-31	1.5446e-27	11.6366	Kidney_Cortex	2.9979e-05	0.00992849	4.17363	NA	NA	NA	1	1	1	0	3	5.49416	-0.151235	11.7057	-0.0541517	4.1819	-0.164384	NA	NA	3.9258e-08	0.87979	1.19125e-31	0.956814	2.89082e-05	0.869429	NA	NA	1.38042e-05	0.99999	7.04445e-28	0.999061	0.00949458	0.990231	NA	NA
IL10RB	6.0869e-08	2.12862e-05	5.41623	Muscle_Skeletal	2.68626e-31	1.5446e-27	11.6366	Lung	1.63232e-07	9.59305e-05	-5.23697	NA	NA	NA	1	1	1	0	3	5.49416	-0.151235	11.7057	-0.0541517	-5.19932	0.5875	NA	NA	3.9258e-08	0.87979	1.19125e-31	0.956814	2.00014e-07	0.556868	NA	NA	1.38042e-05	0.99999	7.04445e-28	0.999061	0.00011669	0.990079	NA	NA
IL10RB	6.0869e-08	2.12862e-05	5.41623	Muscle_Skeletal	2.68626e-31	1.5446e-27	11.6366	Minor_Salivary_Gland	2.9979e-05	0.0088985	4.17363	NA	NA	NA	1	1	1	0	3	5.49416	-0.151235	11.7057	-0.0541517	4.1819	-0.164384	NA	NA	3.9258e-08	0.87979	1.19125e-31	0.956814	2.89082e-05	0.869429	NA	NA	1.38042e-05	0.99999	7.04445e-28	0.999061	0.00880658	0.99158	NA	NA
IL10RB	6.0869e-08	2.12862e-05	5.41623	Muscle_Skeletal	2.68626e-31	1.5446e-27	11.6366	Nerve_Tibial	4.73959e-21	1.54011e-17	9.41481	NA	NA	NA	1	1	1	0	3	5.49416	-0.151235	11.7057	-0.0541517	9.45743	-0.14859	NA	NA	3.9258e-08	0.87979	1.19125e-31	0.956814	3.15591e-21	0.881877	NA	NA	1.38042e-05	0.99999	7.04445e-28	0.999061	1.05178e-17	0.995147	NA	NA
IL10RB	6.0869e-08	2.12862e-05	5.41623	Muscle_Skeletal	2.68626e-31	1.5446e-27	11.6366	Prostate	2.56515e-05	0.00958502	-4.20899	NA	NA	NA	1	1	1	0	3	5.49416	-0.151235	11.7057	-0.0541517	-4.13365	0.824324	NA	NA	3.9258e-08	0.87979	1.19125e-31	0.956814	3.57048e-05	0.409755	NA	NA	1.38042e-05	0.99999	7.04445e-28	0.999061	0.0129479	0.965334	NA	NA
IL10RB	6.0869e-08	2.12862e-05	5.41623	Muscle_Skeletal	2.68626e-31	1.5446e-27	11.6366	Skin_Sun_Exposed_Lower_leg	2.00943e-41	6.66811e-37	13.4815	NA	NA	NA	1	1	1	0	3	5.49416	-0.151235	11.7057	-0.0541517	13.5536	-0.115332	NA	NA	3.9258e-08	0.87979	1.19125e-31	0.956814	7.54413e-42	0.908182	NA	NA	1.38042e-05	0.99999	7.04445e-28	0.999061	2.56629e-37	0.995911	NA	NA
IL10RB	6.0869e-08	2.12862e-05	5.41623	Muscle_Skeletal	2.68626e-31	1.5446e-27	11.6366	Small_Intestine_Terminal_Ileum	2.56515e-05	0.00965042	-4.20899	NA	NA	NA	1	1	1	0	3	5.49416	-0.151235	11.7057	-0.0541517	-4.13365	0.824324	NA	NA	3.9258e-08	0.87979	1.19125e-31	0.956814	3.57048e-05	0.409755	NA	NA	1.38042e-05	0.99999	7.04445e-28	0.999061	0.0128309	0.972459	NA	NA
IL10RB	6.0869e-08	2.12862e-05	5.41623	Muscle_Skeletal	2.68626e-31	1.5446e-27	11.6366	Spleen	2.56515e-05	0.00830245	-4.20899	NA	NA	NA	1	1	1	0	3	5.49416	-0.151235	11.7057	-0.0541517	-4.13365	0.824324	NA	NA	3.9258e-08	0.87979	1.19125e-31	0.956814	3.57048e-05	0.409755	NA	NA	1.38042e-05	0.99999	7.04445e-28	0.999061	0.0111427	0.967313	NA	NA
IL10RB	6.0869e-08	2.12862e-05	5.41623	Muscle_Skeletal	2.68626e-31	1.5446e-27	11.6366	Thyroid	2.56515e-05	0.00878833	-4.20899	NA	NA	NA	1	1	1	0	3	5.49416	-0.151235	11.7057	-0.0541517	-4.13365	0.824324	NA	NA	3.9258e-08	0.87979	1.19125e-31	0.956814	3.57048e-05	0.409755	NA	NA	1.38042e-05	0.99999	7.04445e-28	0.999061	0.0113845	0.963725	NA	NA
IL10RB	6.0869e-08	2.12862e-05	5.41623	Muscle_Skeletal	2.68626e-31	1.5446e-27	11.6366	smultixcan	4.0719e-39	6.78261e-35	2.51192	NA	NA	NA	1	1	1	0	3	5.49416	-0.151235	11.7057	-0.0541517	2.48755	-0.411208	NA	NA	3.9258e-08	0.87979	1.19125e-31	0.956814	2.06247e-39	0.645483	NA	NA	1.38042e-05	0.99999	7.04445e-28	0.999061	3.50277e-35	0.982495	NA	NA
IL10RB	6.0869e-08	2.12862e-05	5.41623	Nerve_Tibial	3.11606e-08	3.04221e-05	5.53479	Adipose_Subcutaneous	2.00943e-41	6.76014e-37	13.4815	NA	NA	NA	1	1	1	0	3	5.49416	-0.151235	5.50709	-0.496658	13.5536	-0.112676	NA	NA	3.9258e-08	0.87979	3.64808e-08	0.61943	7.54413e-42	0.910287	NA	NA	1.38042e-05	0.99999	3.31343e-05	0.988654	2.60363e-37	0.998606	NA	NA
IL10RB	6.0869e-08	2.12862e-05	5.41623	Nerve_Tibial	3.11606e-08	3.04221e-05	5.53479	Adipose_Visceral_Omentum	2.56515e-05	0.00827706	-4.20899	NA	NA	NA	1	1	1	0	3	5.49416	-0.151235	5.50709	-0.496658	-4.13365	0.824324	NA	NA	3.9258e-08	0.87979	3.64808e-08	0.61943	3.57048e-05	0.409755	NA	NA	1.38042e-05	0.99999	3.31343e-05	0.988654	0.0111412	0.971003	NA	NA
IL10RB	6.0869e-08	2.12862e-05	5.41623	Nerve_Tibial	3.11606e-08	3.04221e-05	5.53479	Artery_Coronary	2.56515e-05	0.00963323	-4.20899	NA	NA	NA	1	1	1	0	3	5.49416	-0.151235	5.50709	-0.496658	-4.13365	0.824324	NA	NA	3.9258e-08	0.87979	3.64808e-08	0.61943	3.57048e-05	0.409755	NA	NA	1.38042e-05	0.99999	3.31343e-05	0.988654	0.0125599	0.964492	NA	NA
IL10RB	6.0869e-08	2.12862e-05	5.41623	Nerve_Tibial	3.11606e-08	3.04221e-05	5.53479	Artery_Tibial	2.56515e-05	0.00963803	-4.20899	NA	NA	NA	1	1	1	0	3	5.49416	-0.151235	5.50709	-0.496658	-4.13365	0.824324	NA	NA	3.9258e-08	0.87979	3.64808e-08	0.61943	3.57048e-05	0.409755	NA	NA	1.38042e-05	0.99999	3.31343e-05	0.988654	0.0122877	0.972625	NA	NA
IL10RB	6.0869e-08	2.12862e-05	5.41623	Nerve_Tibial	3.11606e-08	3.04221e-05	5.53479	Brain_Cerebellar_Hemisphere	2.56515e-05	0.00915103	-4.20899	NA	NA	NA	1	1	1	0	3	5.49416	-0.151235	5.50709	-0.496658	-4.13365	0.824324	NA	NA	3.9258e-08	0.87979	3.64808e-08	0.61943	3.57048e-05	0.409755	NA	NA	1.38042e-05	0.99999	3.31343e-05	0.988654	0.0122616	0.959171	NA	NA
IL10RB	6.0869e-08	2.12862e-05	5.41623	Nerve_Tibial	3.11606e-08	3.04221e-05	5.53479	Brain_Cortex	2.56515e-05	0.00952163	-4.20899	NA	NA	NA	1	1	1	0	3	5.49416	-0.151235	5.50709	-0.496658	-4.13365	0.824324	NA	NA	3.9258e-08	0.87979	3.64808e-08	0.61943	3.57048e-05	0.409755	NA	NA	1.38042e-05	0.99999	3.31343e-05	0.988654	0.0127095	0.955579	NA	NA
IL10RB	6.0869e-08	2.12862e-05	5.41623	Nerve_Tibial	3.11606e-08	3.04221e-05	5.53479	Brain_Hippocampus	2.56515e-05	0.0095529	-4.20899	NA	NA	NA	1	1	1	0	3	5.49416	-0.151235	5.50709	-0.496658	-4.13365	0.824324	NA	NA	3.9258e-08	0.87979	3.64808e-08	0.61943	3.57048e-05	0.409755	NA	NA	1.38042e-05	0.99999	3.31343e-05	0.988654	0.0129651	0.968588	NA	NA
IL10RB	6.0869e-08	2.12862e-05	5.41623	Nerve_Tibial	3.11606e-08	3.04221e-05	5.53479	Brain_Spinal_cord_cervical_c-1	2.56515e-05	0.00989474	-4.20899	NA	NA	NA	1	1	1	0	3	5.49416	-0.151235	5.50709	-0.496658	-4.13365	0.824324	NA	NA	3.9258e-08	0.87979	3.64808e-08	0.61943	3.57048e-05	0.409755	NA	NA	1.38042e-05	0.99999	3.31343e-05	0.988654	0.012217	0.966847	NA	NA
IL10RB	6.0869e-08	2.12862e-05	5.41623	Nerve_Tibial	3.11606e-08	3.04221e-05	5.53479	Brain_Substantia_nigra	2.56515e-05	0.00993048	-4.20899	NA	NA	NA	1	1	1	0	3	5.49416	-0.151235	5.50709	-0.496658	-4.13365	0.824324	NA	NA	3.9258e-08	0.87979	3.64808e-08	0.61943	3.57048e-05	0.409755	NA	NA	1.38042e-05	0.99999	3.31343e-05	0.988654	0.0133529	0.961625	NA	NA
IL10RB	6.0869e-08	2.12862e-05	5.41623	Nerve_Tibial	3.11606e-08	3.04221e-05	5.53479	Breast_Mammary_Tissue	8.58838e-08	6.75457e-05	-5.35431	NA	NA	NA	1	1	1	0	3	5.49416	-0.151235	5.50709	-0.496658	-5.32539	-0.108742	NA	NA	3.9258e-08	0.87979	3.64808e-08	0.61943	1.00739e-07	0.913407	NA	NA	1.38042e-05	0.99999	3.31343e-05	0.988654	7.61437e-05	0.997043	NA	NA
IL10RB	6.0869e-08	2.12862e-05	5.41623	Nerve_Tibial	3.11606e-08	3.04221e-05	5.53479	Colon_Transverse	1.63232e-07	0.000168071	-5.23697	NA	NA	NA	1	1	1	0	3	5.49416	-0.151235	5.50709	-0.496658	-5.19932	0.5875	NA	NA	3.9258e-08	0.87979	3.64808e-08	0.61943	2.00014e-07	0.556868	NA	NA	1.38042e-05	0.99999	3.31343e-05	0.988654	0.00022583	0.983912	NA	NA
IL10RB	6.0869e-08	2.12862e-05	5.41623	Nerve_Tibial	3.11606e-08	3.04221e-05	5.53479	Esophagus_Gastroesophageal_Junction	2.56515e-05	0.00993339	-4.20899	NA	NA	NA	1	1	1	0	3	5.49416	-0.151235	5.50709	-0.496658	-4.13365	0.824324	NA	NA	3.9258e-08	0.87979	3.64808e-08	0.61943	3.57048e-05	0.409755	NA	NA	1.38042e-05	0.99999	3.31343e-05	0.988654	0.0126352	0.965017	NA	NA
IL10RB	6.0869e-08	2.12862e-05	5.41623	Nerve_Tibial	3.11606e-08	3.04221e-05	5.53479	Esophagus_Mucosa	2.56515e-05	0.00901776	-4.20899	NA	NA	NA	1	1	1	0	3	5.49416	-0.151235	5.50709	-0.496658	-4.13365	0.824324	NA	NA	3.9258e-08	0.87979	3.64808e-08	0.61943	3.57048e-05	0.409755	NA	NA	1.38042e-05	0.99999	3.31343e-05	0.988654	0.0119984	0.974577	NA	NA
IL10RB	6.0869e-08	2.12862e-05	5.41623	Nerve_Tibial	3.11606e-08	3.04221e-05	5.53479	Kidney_Cortex	2.9979e-05	0.00992849	4.17363	NA	NA	NA	1	1	1	0	3	5.49416	-0.151235	5.50709	-0.496658	4.1819	-0.164384	NA	NA	3.9258e-08	0.87979	3.64808e-08	0.61943	2.89082e-05	0.869429	NA	NA	1.38042e-05	0.99999	3.31343e-05	0.988654	0.00949458	0.990231	NA	NA
IL10RB	6.0869e-08	2.12862e-05	5.41623	Nerve_Tibial	3.11606e-08	3.04221e-05	5.53479	Lung	1.63232e-07	9.59305e-05	-5.23697	NA	NA	NA	1	1	1	0	3	5.49416	-0.151235	5.50709	-0.496658	-5.19932	0.5875	NA	NA	3.9258e-08	0.87979	3.64808e-08	0.61943	2.00014e-07	0.556868	NA	NA	1.38042e-05	0.99999	3.31343e-05	0.988654	0.00011669	0.990079	NA	NA
IL10RB	6.0869e-08	2.12862e-05	5.41623	Nerve_Tibial	3.11606e-08	3.04221e-05	5.53479	Minor_Salivary_Gland	2.9979e-05	0.0088985	4.17363	NA	NA	NA	1	1	1	0	3	5.49416	-0.151235	5.50709	-0.496658	4.1819	-0.164384	NA	NA	3.9258e-08	0.87979	3.64808e-08	0.61943	2.89082e-05	0.869429	NA	NA	1.38042e-05	0.99999	3.31343e-05	0.988654	0.00880658	0.99158	NA	NA
IL10RB	6.0869e-08	2.12862e-05	5.41623	Nerve_Tibial	3.11606e-08	3.04221e-05	5.53479	Nerve_Tibial	4.73959e-21	1.54011e-17	9.41481	NA	NA	NA	1	1	1	0	3	5.49416	-0.151235	5.50709	-0.496658	9.45743	-0.14859	NA	NA	3.9258e-08	0.87979	3.64808e-08	0.61943	3.15591e-21	0.881877	NA	NA	1.38042e-05	0.99999	3.31343e-05	0.988654	1.05178e-17	0.995147	NA	NA
IL10RB	6.0869e-08	2.12862e-05	5.41623	Nerve_Tibial	3.11606e-08	3.04221e-05	5.53479	Prostate	2.56515e-05	0.00958502	-4.20899	NA	NA	NA	1	1	1	0	3	5.49416	-0.151235	5.50709	-0.496658	-4.13365	0.824324	NA	NA	3.9258e-08	0.87979	3.64808e-08	0.61943	3.57048e-05	0.409755	NA	NA	1.38042e-05	0.99999	3.31343e-05	0.988654	0.0129479	0.965334	NA	NA
IL10RB	6.0869e-08	2.12862e-05	5.41623	Nerve_Tibial	3.11606e-08	3.04221e-05	5.53479	Skin_Sun_Exposed_Lower_leg	2.00943e-41	6.66811e-37	13.4815	NA	NA	NA	1	1	1	0	3	5.49416	-0.151235	5.50709	-0.496658	13.5536	-0.115332	NA	NA	3.9258e-08	0.87979	3.64808e-08	0.61943	7.54413e-42	0.908182	NA	NA	1.38042e-05	0.99999	3.31343e-05	0.988654	2.56629e-37	0.995911	NA	NA
IL10RB	6.0869e-08	2.12862e-05	5.41623	Nerve_Tibial	3.11606e-08	3.04221e-05	5.53479	Small_Intestine_Terminal_Ileum	2.56515e-05	0.00965042	-4.20899	NA	NA	NA	1	1	1	0	3	5.49416	-0.151235	5.50709	-0.496658	-4.13365	0.824324	NA	NA	3.9258e-08	0.87979	3.64808e-08	0.61943	3.57048e-05	0.409755	NA	NA	1.38042e-05	0.99999	3.31343e-05	0.988654	0.0128309	0.972459	NA	NA
IL10RB	6.0869e-08	2.12862e-05	5.41623	Nerve_Tibial	3.11606e-08	3.04221e-05	5.53479	Spleen	2.56515e-05	0.00830245	-4.20899	NA	NA	NA	1	1	1	0	3	5.49416	-0.151235	5.50709	-0.496658	-4.13365	0.824324	NA	NA	3.9258e-08	0.87979	3.64808e-08	0.61943	3.57048e-05	0.409755	NA	NA	1.38042e-05	0.99999	3.31343e-05	0.988654	0.0111427	0.967313	NA	NA
IL10RB	6.0869e-08	2.12862e-05	5.41623	Nerve_Tibial	3.11606e-08	3.04221e-05	5.53479	Thyroid	2.56515e-05	0.00878833	-4.20899	NA	NA	NA	1	1	1	0	3	5.49416	-0.151235	5.50709	-0.496658	-4.13365	0.824324	NA	NA	3.9258e-08	0.87979	3.64808e-08	0.61943	3.57048e-05	0.409755	NA	NA	1.38042e-05	0.99999	3.31343e-05	0.988654	0.0113845	0.963725	NA	NA
IL10RB	6.0869e-08	2.12862e-05	5.41623	Nerve_Tibial	3.11606e-08	3.04221e-05	5.53479	smultixcan	4.0719e-39	6.78261e-35	2.51192	NA	NA	NA	1	1	1	0	3	5.49416	-0.151235	5.50709	-0.496658	2.48755	-0.411208	NA	NA	3.9258e-08	0.87979	3.64808e-08	0.61943	2.06247e-39	0.645483	NA	NA	1.38042e-05	0.99999	3.31343e-05	0.988654	3.50277e-35	0.982495	NA	NA
IL10RB	6.0869e-08	2.12862e-05	5.41623	Pancreas	6.42883e-08	4.62273e-05	5.40644	Adipose_Subcutaneous	2.00943e-41	6.76014e-37	13.4815	NA	NA	NA	1	1	1	0	3	5.49416	-0.151235	5.32782	-0.994082	13.5536	-0.112676	NA	NA	3.9258e-08	0.87979	9.94009e-08	0.320183	7.54413e-42	0.910287	NA	NA	1.38042e-05	0.99999	7.3625e-05	0.942611	2.60363e-37	0.998606	NA	NA
IL10RB	6.0869e-08	2.12862e-05	5.41623	Pancreas	6.42883e-08	4.62273e-05	5.40644	Adipose_Visceral_Omentum	2.56515e-05	0.00827706	-4.20899	NA	NA	NA	1	1	1	0	3	5.49416	-0.151235	5.32782	-0.994082	-4.13365	0.824324	NA	NA	3.9258e-08	0.87979	9.94009e-08	0.320183	3.57048e-05	0.409755	NA	NA	1.38042e-05	0.99999	7.3625e-05	0.942611	0.0111412	0.971003	NA	NA
IL10RB	6.0869e-08	2.12862e-05	5.41623	Pancreas	6.42883e-08	4.62273e-05	5.40644	Artery_Coronary	2.56515e-05	0.00963323	-4.20899	NA	NA	NA	1	1	1	0	3	5.49416	-0.151235	5.32782	-0.994082	-4.13365	0.824324	NA	NA	3.9258e-08	0.87979	9.94009e-08	0.320183	3.57048e-05	0.409755	NA	NA	1.38042e-05	0.99999	7.3625e-05	0.942611	0.0125599	0.964492	NA	NA
IL10RB	6.0869e-08	2.12862e-05	5.41623	Pancreas	6.42883e-08	4.62273e-05	5.40644	Artery_Tibial	2.56515e-05	0.00963803	-4.20899	NA	NA	NA	1	1	1	0	3	5.49416	-0.151235	5.32782	-0.994082	-4.13365	0.824324	NA	NA	3.9258e-08	0.87979	9.94009e-08	0.320183	3.57048e-05	0.409755	NA	NA	1.38042e-05	0.99999	7.3625e-05	0.942611	0.0122877	0.972625	NA	NA
IL10RB	6.0869e-08	2.12862e-05	5.41623	Pancreas	6.42883e-08	4.62273e-05	5.40644	Brain_Cerebellar_Hemisphere	2.56515e-05	0.00915103	-4.20899	NA	NA	NA	1	1	1	0	3	5.49416	-0.151235	5.32782	-0.994082	-4.13365	0.824324	NA	NA	3.9258e-08	0.87979	9.94009e-08	0.320183	3.57048e-05	0.409755	NA	NA	1.38042e-05	0.99999	7.3625e-05	0.942611	0.0122616	0.959171	NA	NA
IL10RB	6.0869e-08	2.12862e-05	5.41623	Pancreas	6.42883e-08	4.62273e-05	5.40644	Brain_Cortex	2.56515e-05	0.00952163	-4.20899	NA	NA	NA	1	1	1	0	3	5.49416	-0.151235	5.32782	-0.994082	-4.13365	0.824324	NA	NA	3.9258e-08	0.87979	9.94009e-08	0.320183	3.57048e-05	0.409755	NA	NA	1.38042e-05	0.99999	7.3625e-05	0.942611	0.0127095	0.955579	NA	NA
IL10RB	6.0869e-08	2.12862e-05	5.41623	Pancreas	6.42883e-08	4.62273e-05	5.40644	Brain_Hippocampus	2.56515e-05	0.0095529	-4.20899	NA	NA	NA	1	1	1	0	3	5.49416	-0.151235	5.32782	-0.994082	-4.13365	0.824324	NA	NA	3.9258e-08	0.87979	9.94009e-08	0.320183	3.57048e-05	0.409755	NA	NA	1.38042e-05	0.99999	7.3625e-05	0.942611	0.0129651	0.968588	NA	NA
IL10RB	6.0869e-08	2.12862e-05	5.41623	Pancreas	6.42883e-08	4.62273e-05	5.40644	Brain_Spinal_cord_cervical_c-1	2.56515e-05	0.00989474	-4.20899	NA	NA	NA	1	1	1	0	3	5.49416	-0.151235	5.32782	-0.994082	-4.13365	0.824324	NA	NA	3.9258e-08	0.87979	9.94009e-08	0.320183	3.57048e-05	0.409755	NA	NA	1.38042e-05	0.99999	7.3625e-05	0.942611	0.012217	0.966847	NA	NA
IL10RB	6.0869e-08	2.12862e-05	5.41623	Pancreas	6.42883e-08	4.62273e-05	5.40644	Brain_Substantia_nigra	2.56515e-05	0.00993048	-4.20899	NA	NA	NA	1	1	1	0	3	5.49416	-0.151235	5.32782	-0.994082	-4.13365	0.824324	NA	NA	3.9258e-08	0.87979	9.94009e-08	0.320183	3.57048e-05	0.409755	NA	NA	1.38042e-05	0.99999	7.3625e-05	0.942611	0.0133529	0.961625	NA	NA
IL10RB	6.0869e-08	2.12862e-05	5.41623	Pancreas	6.42883e-08	4.62273e-05	5.40644	Breast_Mammary_Tissue	8.58838e-08	6.75457e-05	-5.35431	NA	NA	NA	1	1	1	0	3	5.49416	-0.151235	5.32782	-0.994082	-5.32539	-0.108742	NA	NA	3.9258e-08	0.87979	9.94009e-08	0.320183	1.00739e-07	0.913407	NA	NA	1.38042e-05	0.99999	7.3625e-05	0.942611	7.61437e-05	0.997043	NA	NA
IL10RB	6.0869e-08	2.12862e-05	5.41623	Pancreas	6.42883e-08	4.62273e-05	5.40644	Colon_Transverse	1.63232e-07	0.000168071	-5.23697	NA	NA	NA	1	1	1	0	3	5.49416	-0.151235	5.32782	-0.994082	-5.19932	0.5875	NA	NA	3.9258e-08	0.87979	9.94009e-08	0.320183	2.00014e-07	0.556868	NA	NA	1.38042e-05	0.99999	7.3625e-05	0.942611	0.00022583	0.983912	NA	NA
IL10RB	6.0869e-08	2.12862e-05	5.41623	Pancreas	6.42883e-08	4.62273e-05	5.40644	Esophagus_Gastroesophageal_Junction	2.56515e-05	0.00993339	-4.20899	NA	NA	NA	1	1	1	0	3	5.49416	-0.151235	5.32782	-0.994082	-4.13365	0.824324	NA	NA	3.9258e-08	0.87979	9.94009e-08	0.320183	3.57048e-05	0.409755	NA	NA	1.38042e-05	0.99999	7.3625e-05	0.942611	0.0126352	0.965017	NA	NA
IL10RB	6.0869e-08	2.12862e-05	5.41623	Pancreas	6.42883e-08	4.62273e-05	5.40644	Esophagus_Mucosa	2.56515e-05	0.00901776	-4.20899	NA	NA	NA	1	1	1	0	3	5.49416	-0.151235	5.32782	-0.994082	-4.13365	0.824324	NA	NA	3.9258e-08	0.87979	9.94009e-08	0.320183	3.57048e-05	0.409755	NA	NA	1.38042e-05	0.99999	7.3625e-05	0.942611	0.0119984	0.974577	NA	NA
IL10RB	6.0869e-08	2.12862e-05	5.41623	Pancreas	6.42883e-08	4.62273e-05	5.40644	Kidney_Cortex	2.9979e-05	0.00992849	4.17363	NA	NA	NA	1	1	1	0	3	5.49416	-0.151235	5.32782	-0.994082	4.1819	-0.164384	NA	NA	3.9258e-08	0.87979	9.94009e-08	0.320183	2.89082e-05	0.869429	NA	NA	1.38042e-05	0.99999	7.3625e-05	0.942611	0.00949458	0.990231	NA	NA
IL10RB	6.0869e-08	2.12862e-05	5.41623	Pancreas	6.42883e-08	4.62273e-05	5.40644	Lung	1.63232e-07	9.59305e-05	-5.23697	NA	NA	NA	1	1	1	0	3	5.49416	-0.151235	5.32782	-0.994082	-5.19932	0.5875	NA	NA	3.9258e-08	0.87979	9.94009e-08	0.320183	2.00014e-07	0.556868	NA	NA	1.38042e-05	0.99999	7.3625e-05	0.942611	0.00011669	0.990079	NA	NA
IL10RB	6.0869e-08	2.12862e-05	5.41623	Pancreas	6.42883e-08	4.62273e-05	5.40644	Minor_Salivary_Gland	2.9979e-05	0.0088985	4.17363	NA	NA	NA	1	1	1	0	3	5.49416	-0.151235	5.32782	-0.994082	4.1819	-0.164384	NA	NA	3.9258e-08	0.87979	9.94009e-08	0.320183	2.89082e-05	0.869429	NA	NA	1.38042e-05	0.99999	7.3625e-05	0.942611	0.00880658	0.99158	NA	NA
IL10RB	6.0869e-08	2.12862e-05	5.41623	Pancreas	6.42883e-08	4.62273e-05	5.40644	Nerve_Tibial	4.73959e-21	1.54011e-17	9.41481	NA	NA	NA	1	1	1	0	3	5.49416	-0.151235	5.32782	-0.994082	9.45743	-0.14859	NA	NA	3.9258e-08	0.87979	9.94009e-08	0.320183	3.15591e-21	0.881877	NA	NA	1.38042e-05	0.99999	7.3625e-05	0.942611	1.05178e-17	0.995147	NA	NA
IL10RB	6.0869e-08	2.12862e-05	5.41623	Pancreas	6.42883e-08	4.62273e-05	5.40644	Prostate	2.56515e-05	0.00958502	-4.20899	NA	NA	NA	1	1	1	0	3	5.49416	-0.151235	5.32782	-0.994082	-4.13365	0.824324	NA	NA	3.9258e-08	0.87979	9.94009e-08	0.320183	3.57048e-05	0.409755	NA	NA	1.38042e-05	0.99999	7.3625e-05	0.942611	0.0129479	0.965334	NA	NA
IL10RB	6.0869e-08	2.12862e-05	5.41623	Pancreas	6.42883e-08	4.62273e-05	5.40644	Skin_Sun_Exposed_Lower_leg	2.00943e-41	6.66811e-37	13.4815	NA	NA	NA	1	1	1	0	3	5.49416	-0.151235	5.32782	-0.994082	13.5536	-0.115332	NA	NA	3.9258e-08	0.87979	9.94009e-08	0.320183	7.54413e-42	0.908182	NA	NA	1.38042e-05	0.99999	7.3625e-05	0.942611	2.56629e-37	0.995911	NA	NA
IL10RB	6.0869e-08	2.12862e-05	5.41623	Pancreas	6.42883e-08	4.62273e-05	5.40644	Small_Intestine_Terminal_Ileum	2.56515e-05	0.00965042	-4.20899	NA	NA	NA	1	1	1	0	3	5.49416	-0.151235	5.32782	-0.994082	-4.13365	0.824324	NA	NA	3.9258e-08	0.87979	9.94009e-08	0.320183	3.57048e-05	0.409755	NA	NA	1.38042e-05	0.99999	7.3625e-05	0.942611	0.0128309	0.972459	NA	NA
IL10RB	6.0869e-08	2.12862e-05	5.41623	Pancreas	6.42883e-08	4.62273e-05	5.40644	Spleen	2.56515e-05	0.00830245	-4.20899	NA	NA	NA	1	1	1	0	3	5.49416	-0.151235	5.32782	-0.994082	-4.13365	0.824324	NA	NA	3.9258e-08	0.87979	9.94009e-08	0.320183	3.57048e-05	0.409755	NA	NA	1.38042e-05	0.99999	7.3625e-05	0.942611	0.0111427	0.967313	NA	NA
IL10RB	6.0869e-08	2.12862e-05	5.41623	Pancreas	6.42883e-08	4.62273e-05	5.40644	Thyroid	2.56515e-05	0.00878833	-4.20899	NA	NA	NA	1	1	1	0	3	5.49416	-0.151235	5.32782	-0.994082	-4.13365	0.824324	NA	NA	3.9258e-08	0.87979	9.94009e-08	0.320183	3.57048e-05	0.409755	NA	NA	1.38042e-05	0.99999	7.3625e-05	0.942611	0.0113845	0.963725	NA	NA
IL10RB	6.0869e-08	2.12862e-05	5.41623	Pancreas	6.42883e-08	4.62273e-05	5.40644	smultixcan	4.0719e-39	6.78261e-35	2.51192	NA	NA	NA	1	1	1	0	3	5.49416	-0.151235	5.32782	-0.994082	2.48755	-0.411208	NA	NA	3.9258e-08	0.87979	9.94009e-08	0.320183	2.06247e-39	0.645483	NA	NA	1.38042e-05	0.99999	7.3625e-05	0.942611	3.50277e-35	0.982495	NA	NA
IL10RB	6.0869e-08	2.12862e-05	5.41623	Pituitary	1.78207e-05	0.00726786	4.29058	Adipose_Subcutaneous	2.00943e-41	6.76014e-37	13.4815	NA	NA	NA	1	1	1	0	3	5.49416	-0.151235	4.29633	-0.190721	13.5536	-0.112676	NA	NA	3.9258e-08	0.87979	1.73652e-05	0.848744	7.54413e-42	0.910287	NA	NA	1.38042e-05	0.99999	0.00708838	0.99673	2.60363e-37	0.998606	NA	NA
IL10RB	6.0869e-08	2.12862e-05	5.41623	Pituitary	1.78207e-05	0.00726786	4.29058	Adipose_Visceral_Omentum	2.56515e-05	0.00827706	-4.20899	NA	NA	NA	1	1	1	0	3	5.49416	-0.151235	4.29633	-0.190721	-4.13365	0.824324	NA	NA	3.9258e-08	0.87979	1.73652e-05	0.848744	3.57048e-05	0.409755	NA	NA	1.38042e-05	0.99999	0.00708838	0.99673	0.0111412	0.971003	NA	NA
IL10RB	6.0869e-08	2.12862e-05	5.41623	Pituitary	1.78207e-05	0.00726786	4.29058	Artery_Coronary	2.56515e-05	0.00963323	-4.20899	NA	NA	NA	1	1	1	0	3	5.49416	-0.151235	4.29633	-0.190721	-4.13365	0.824324	NA	NA	3.9258e-08	0.87979	1.73652e-05	0.848744	3.57048e-05	0.409755	NA	NA	1.38042e-05	0.99999	0.00708838	0.99673	0.0125599	0.964492	NA	NA
IL10RB	6.0869e-08	2.12862e-05	5.41623	Pituitary	1.78207e-05	0.00726786	4.29058	Artery_Tibial	2.56515e-05	0.00963803	-4.20899	NA	NA	NA	1	1	1	0	3	5.49416	-0.151235	4.29633	-0.190721	-4.13365	0.824324	NA	NA	3.9258e-08	0.87979	1.73652e-05	0.848744	3.57048e-05	0.409755	NA	NA	1.38042e-05	0.99999	0.00708838	0.99673	0.0122877	0.972625	NA	NA
IL10RB	6.0869e-08	2.12862e-05	5.41623	Pituitary	1.78207e-05	0.00726786	4.29058	Brain_Cerebellar_Hemisphere	2.56515e-05	0.00915103	-4.20899	NA	NA	NA	1	1	1	0	3	5.49416	-0.151235	4.29633	-0.190721	-4.13365	0.824324	NA	NA	3.9258e-08	0.87979	1.73652e-05	0.848744	3.57048e-05	0.409755	NA	NA	1.38042e-05	0.99999	0.00708838	0.99673	0.0122616	0.959171	NA	NA
IL10RB	6.0869e-08	2.12862e-05	5.41623	Pituitary	1.78207e-05	0.00726786	4.29058	Brain_Cortex	2.56515e-05	0.00952163	-4.20899	NA	NA	NA	1	1	1	0	3	5.49416	-0.151235	4.29633	-0.190721	-4.13365	0.824324	NA	NA	3.9258e-08	0.87979	1.73652e-05	0.848744	3.57048e-05	0.409755	NA	NA	1.38042e-05	0.99999	0.00708838	0.99673	0.0127095	0.955579	NA	NA
IL10RB	6.0869e-08	2.12862e-05	5.41623	Pituitary	1.78207e-05	0.00726786	4.29058	Brain_Hippocampus	2.56515e-05	0.0095529	-4.20899	NA	NA	NA	1	1	1	0	3	5.49416	-0.151235	4.29633	-0.190721	-4.13365	0.824324	NA	NA	3.9258e-08	0.87979	1.73652e-05	0.848744	3.57048e-05	0.409755	NA	NA	1.38042e-05	0.99999	0.00708838	0.99673	0.0129651	0.968588	NA	NA
IL10RB	6.0869e-08	2.12862e-05	5.41623	Pituitary	1.78207e-05	0.00726786	4.29058	Brain_Spinal_cord_cervical_c-1	2.56515e-05	0.00989474	-4.20899	NA	NA	NA	1	1	1	0	3	5.49416	-0.151235	4.29633	-0.190721	-4.13365	0.824324	NA	NA	3.9258e-08	0.87979	1.73652e-05	0.848744	3.57048e-05	0.409755	NA	NA	1.38042e-05	0.99999	0.00708838	0.99673	0.012217	0.966847	NA	NA
IL10RB	6.0869e-08	2.12862e-05	5.41623	Pituitary	1.78207e-05	0.00726786	4.29058	Brain_Substantia_nigra	2.56515e-05	0.00993048	-4.20899	NA	NA	NA	1	1	1	0	3	5.49416	-0.151235	4.29633	-0.190721	-4.13365	0.824324	NA	NA	3.9258e-08	0.87979	1.73652e-05	0.848744	3.57048e-05	0.409755	NA	NA	1.38042e-05	0.99999	0.00708838	0.99673	0.0133529	0.961625	NA	NA
IL10RB	6.0869e-08	2.12862e-05	5.41623	Pituitary	1.78207e-05	0.00726786	4.29058	Breast_Mammary_Tissue	8.58838e-08	6.75457e-05	-5.35431	NA	NA	NA	1	1	1	0	3	5.49416	-0.151235	4.29633	-0.190721	-5.32539	-0.108742	NA	NA	3.9258e-08	0.87979	1.73652e-05	0.848744	1.00739e-07	0.913407	NA	NA	1.38042e-05	0.99999	0.00708838	0.99673	7.61437e-05	0.997043	NA	NA
IL10RB	6.0869e-08	2.12862e-05	5.41623	Pituitary	1.78207e-05	0.00726786	4.29058	Colon_Transverse	1.63232e-07	0.000168071	-5.23697	NA	NA	NA	1	1	1	0	3	5.49416	-0.151235	4.29633	-0.190721	-5.19932	0.5875	NA	NA	3.9258e-08	0.87979	1.73652e-05	0.848744	2.00014e-07	0.556868	NA	NA	1.38042e-05	0.99999	0.00708838	0.99673	0.00022583	0.983912	NA	NA
IL10RB	6.0869e-08	2.12862e-05	5.41623	Pituitary	1.78207e-05	0.00726786	4.29058	Esophagus_Gastroesophageal_Junction	2.56515e-05	0.00993339	-4.20899	NA	NA	NA	1	1	1	0	3	5.49416	-0.151235	4.29633	-0.190721	-4.13365	0.824324	NA	NA	3.9258e-08	0.87979	1.73652e-05	0.848744	3.57048e-05	0.409755	NA	NA	1.38042e-05	0.99999	0.00708838	0.99673	0.0126352	0.965017	NA	NA
IL10RB	6.0869e-08	2.12862e-05	5.41623	Pituitary	1.78207e-05	0.00726786	4.29058	Esophagus_Mucosa	2.56515e-05	0.00901776	-4.20899	NA	NA	NA	1	1	1	0	3	5.49416	-0.151235	4.29633	-0.190721	-4.13365	0.824324	NA	NA	3.9258e-08	0.87979	1.73652e-05	0.848744	3.57048e-05	0.409755	NA	NA	1.38042e-05	0.99999	0.00708838	0.99673	0.0119984	0.974577	NA	NA
IL10RB	6.0869e-08	2.12862e-05	5.41623	Pituitary	1.78207e-05	0.00726786	4.29058	Kidney_Cortex	2.9979e-05	0.00992849	4.17363	NA	NA	NA	1	1	1	0	3	5.49416	-0.151235	4.29633	-0.190721	4.1819	-0.164384	NA	NA	3.9258e-08	0.87979	1.73652e-05	0.848744	2.89082e-05	0.869429	NA	NA	1.38042e-05	0.99999	0.00708838	0.99673	0.00949458	0.990231	NA	NA
IL10RB	6.0869e-08	2.12862e-05	5.41623	Pituitary	1.78207e-05	0.00726786	4.29058	Lung	1.63232e-07	9.59305e-05	-5.23697	NA	NA	NA	1	1	1	0	3	5.49416	-0.151235	4.29633	-0.190721	-5.19932	0.5875	NA	NA	3.9258e-08	0.87979	1.73652e-05	0.848744	2.00014e-07	0.556868	NA	NA	1.38042e-05	0.99999	0.00708838	0.99673	0.00011669	0.990079	NA	NA
IL10RB	6.0869e-08	2.12862e-05	5.41623	Pituitary	1.78207e-05	0.00726786	4.29058	Minor_Salivary_Gland	2.9979e-05	0.0088985	4.17363	NA	NA	NA	1	1	1	0	3	5.49416	-0.151235	4.29633	-0.190721	4.1819	-0.164384	NA	NA	3.9258e-08	0.87979	1.73652e-05	0.848744	2.89082e-05	0.869429	NA	NA	1.38042e-05	0.99999	0.00708838	0.99673	0.00880658	0.99158	NA	NA
IL10RB	6.0869e-08	2.12862e-05	5.41623	Pituitary	1.78207e-05	0.00726786	4.29058	Nerve_Tibial	4.73959e-21	1.54011e-17	9.41481	NA	NA	NA	1	1	1	0	3	5.49416	-0.151235	4.29633	-0.190721	9.45743	-0.14859	NA	NA	3.9258e-08	0.87979	1.73652e-05	0.848744	3.15591e-21	0.881877	NA	NA	1.38042e-05	0.99999	0.00708838	0.99673	1.05178e-17	0.995147	NA	NA
IL10RB	6.0869e-08	2.12862e-05	5.41623	Pituitary	1.78207e-05	0.00726786	4.29058	Prostate	2.56515e-05	0.00958502	-4.20899	NA	NA	NA	1	1	1	0	3	5.49416	-0.151235	4.29633	-0.190721	-4.13365	0.824324	NA	NA	3.9258e-08	0.87979	1.73652e-05	0.848744	3.57048e-05	0.409755	NA	NA	1.38042e-05	0.99999	0.00708838	0.99673	0.0129479	0.965334	NA	NA
IL10RB	6.0869e-08	2.12862e-05	5.41623	Pituitary	1.78207e-05	0.00726786	4.29058	Skin_Sun_Exposed_Lower_leg	2.00943e-41	6.66811e-37	13.4815	NA	NA	NA	1	1	1	0	3	5.49416	-0.151235	4.29633	-0.190721	13.5536	-0.115332	NA	NA	3.9258e-08	0.87979	1.73652e-05	0.848744	7.54413e-42	0.908182	NA	NA	1.38042e-05	0.99999	0.00708838	0.99673	2.56629e-37	0.995911	NA	NA
IL10RB	6.0869e-08	2.12862e-05	5.41623	Pituitary	1.78207e-05	0.00726786	4.29058	Small_Intestine_Terminal_Ileum	2.56515e-05	0.00965042	-4.20899	NA	NA	NA	1	1	1	0	3	5.49416	-0.151235	4.29633	-0.190721	-4.13365	0.824324	NA	NA	3.9258e-08	0.87979	1.73652e-05	0.848744	3.57048e-05	0.409755	NA	NA	1.38042e-05	0.99999	0.00708838	0.99673	0.0128309	0.972459	NA	NA
IL10RB	6.0869e-08	2.12862e-05	5.41623	Pituitary	1.78207e-05	0.00726786	4.29058	Spleen	2.56515e-05	0.00830245	-4.20899	NA	NA	NA	1	1	1	0	3	5.49416	-0.151235	4.29633	-0.190721	-4.13365	0.824324	NA	NA	3.9258e-08	0.87979	1.73652e-05	0.848744	3.57048e-05	0.409755	NA	NA	1.38042e-05	0.99999	0.00708838	0.99673	0.0111427	0.967313	NA	NA
IL10RB	6.0869e-08	2.12862e-05	5.41623	Pituitary	1.78207e-05	0.00726786	4.29058	Thyroid	2.56515e-05	0.00878833	-4.20899	NA	NA	NA	1	1	1	0	3	5.49416	-0.151235	4.29633	-0.190721	-4.13365	0.824324	NA	NA	3.9258e-08	0.87979	1.73652e-05	0.848744	3.57048e-05	0.409755	NA	NA	1.38042e-05	0.99999	0.00708838	0.99673	0.0113845	0.963725	NA	NA
IL10RB	6.0869e-08	2.12862e-05	5.41623	Pituitary	1.78207e-05	0.00726786	4.29058	smultixcan	4.0719e-39	6.78261e-35	2.51192	NA	NA	NA	1	1	1	0	3	5.49416	-0.151235	4.29633	-0.190721	2.48755	-0.411208	NA	NA	3.9258e-08	0.87979	1.73652e-05	0.848744	2.06247e-39	0.645483	NA	NA	1.38042e-05	0.99999	0.00708838	0.99673	3.50277e-35	0.982495	NA	NA
IL10RB	6.0869e-08	2.12862e-05	5.41623	Prostate	2.2636e-05	0.00846515	4.23716	Adipose_Subcutaneous	2.00943e-41	6.76014e-37	13.4815	NA	NA	NA	1	1	1	0	3	5.49416	-0.151235	4.14494	-0.945148	13.5536	-0.112676	NA	NA	3.9258e-08	0.87979	3.39907e-05	0.344583	7.54413e-42	0.910287	NA	NA	1.38042e-05	0.99999	0.0117136	0.964973	2.60363e-37	0.998606	NA	NA
IL10RB	6.0869e-08	2.12862e-05	5.41623	Prostate	2.2636e-05	0.00846515	4.23716	Adipose_Visceral_Omentum	2.56515e-05	0.00827706	-4.20899	NA	NA	NA	1	1	1	0	3	5.49416	-0.151235	4.14494	-0.945148	-4.13365	0.824324	NA	NA	3.9258e-08	0.87979	3.39907e-05	0.344583	3.57048e-05	0.409755	NA	NA	1.38042e-05	0.99999	0.0117136	0.964973	0.0111412	0.971003	NA	NA
IL10RB	6.0869e-08	2.12862e-05	5.41623	Prostate	2.2636e-05	0.00846515	4.23716	Artery_Coronary	2.56515e-05	0.00963323	-4.20899	NA	NA	NA	1	1	1	0	3	5.49416	-0.151235	4.14494	-0.945148	-4.13365	0.824324	NA	NA	3.9258e-08	0.87979	3.39907e-05	0.344583	3.57048e-05	0.409755	NA	NA	1.38042e-05	0.99999	0.0117136	0.964973	0.0125599	0.964492	NA	NA
IL10RB	6.0869e-08	2.12862e-05	5.41623	Prostate	2.2636e-05	0.00846515	4.23716	Artery_Tibial	2.56515e-05	0.00963803	-4.20899	NA	NA	NA	1	1	1	0	3	5.49416	-0.151235	4.14494	-0.945148	-4.13365	0.824324	NA	NA	3.9258e-08	0.87979	3.39907e-05	0.344583	3.57048e-05	0.409755	NA	NA	1.38042e-05	0.99999	0.0117136	0.964973	0.0122877	0.972625	NA	NA
IL10RB	6.0869e-08	2.12862e-05	5.41623	Prostate	2.2636e-05	0.00846515	4.23716	Brain_Cerebellar_Hemisphere	2.56515e-05	0.00915103	-4.20899	NA	NA	NA	1	1	1	0	3	5.49416	-0.151235	4.14494	-0.945148	-4.13365	0.824324	NA	NA	3.9258e-08	0.87979	3.39907e-05	0.344583	3.57048e-05	0.409755	NA	NA	1.38042e-05	0.99999	0.0117136	0.964973	0.0122616	0.959171	NA	NA
IL10RB	6.0869e-08	2.12862e-05	5.41623	Prostate	2.2636e-05	0.00846515	4.23716	Brain_Cortex	2.56515e-05	0.00952163	-4.20899	NA	NA	NA	1	1	1	0	3	5.49416	-0.151235	4.14494	-0.945148	-4.13365	0.824324	NA	NA	3.9258e-08	0.87979	3.39907e-05	0.344583	3.57048e-05	0.409755	NA	NA	1.38042e-05	0.99999	0.0117136	0.964973	0.0127095	0.955579	NA	NA
IL10RB	6.0869e-08	2.12862e-05	5.41623	Prostate	2.2636e-05	0.00846515	4.23716	Brain_Hippocampus	2.56515e-05	0.0095529	-4.20899	NA	NA	NA	1	1	1	0	3	5.49416	-0.151235	4.14494	-0.945148	-4.13365	0.824324	NA	NA	3.9258e-08	0.87979	3.39907e-05	0.344583	3.57048e-05	0.409755	NA	NA	1.38042e-05	0.99999	0.0117136	0.964973	0.0129651	0.968588	NA	NA
IL10RB	6.0869e-08	2.12862e-05	5.41623	Prostate	2.2636e-05	0.00846515	4.23716	Brain_Spinal_cord_cervical_c-1	2.56515e-05	0.00989474	-4.20899	NA	NA	NA	1	1	1	0	3	5.49416	-0.151235	4.14494	-0.945148	-4.13365	0.824324	NA	NA	3.9258e-08	0.87979	3.39907e-05	0.344583	3.57048e-05	0.409755	NA	NA	1.38042e-05	0.99999	0.0117136	0.964973	0.012217	0.966847	NA	NA
IL10RB	6.0869e-08	2.12862e-05	5.41623	Prostate	2.2636e-05	0.00846515	4.23716	Brain_Substantia_nigra	2.56515e-05	0.00993048	-4.20899	NA	NA	NA	1	1	1	0	3	5.49416	-0.151235	4.14494	-0.945148	-4.13365	0.824324	NA	NA	3.9258e-08	0.87979	3.39907e-05	0.344583	3.57048e-05	0.409755	NA	NA	1.38042e-05	0.99999	0.0117136	0.964973	0.0133529	0.961625	NA	NA
IL10RB	6.0869e-08	2.12862e-05	5.41623	Prostate	2.2636e-05	0.00846515	4.23716	Breast_Mammary_Tissue	8.58838e-08	6.75457e-05	-5.35431	NA	NA	NA	1	1	1	0	3	5.49416	-0.151235	4.14494	-0.945148	-5.32539	-0.108742	NA	NA	3.9258e-08	0.87979	3.39907e-05	0.344583	1.00739e-07	0.913407	NA	NA	1.38042e-05	0.99999	0.0117136	0.964973	7.61437e-05	0.997043	NA	NA
IL10RB	6.0869e-08	2.12862e-05	5.41623	Prostate	2.2636e-05	0.00846515	4.23716	Colon_Transverse	1.63232e-07	0.000168071	-5.23697	NA	NA	NA	1	1	1	0	3	5.49416	-0.151235	4.14494	-0.945148	-5.19932	0.5875	NA	NA	3.9258e-08	0.87979	3.39907e-05	0.344583	2.00014e-07	0.556868	NA	NA	1.38042e-05	0.99999	0.0117136	0.964973	0.00022583	0.983912	NA	NA
IL10RB	6.0869e-08	2.12862e-05	5.41623	Prostate	2.2636e-05	0.00846515	4.23716	Esophagus_Gastroesophageal_Junction	2.56515e-05	0.00993339	-4.20899	NA	NA	NA	1	1	1	0	3	5.49416	-0.151235	4.14494	-0.945148	-4.13365	0.824324	NA	NA	3.9258e-08	0.87979	3.39907e-05	0.344583	3.57048e-05	0.409755	NA	NA	1.38042e-05	0.99999	0.0117136	0.964973	0.0126352	0.965017	NA	NA
IL10RB	6.0869e-08	2.12862e-05	5.41623	Prostate	2.2636e-05	0.00846515	4.23716	Esophagus_Mucosa	2.56515e-05	0.00901776	-4.20899	NA	NA	NA	1	1	1	0	3	5.49416	-0.151235	4.14494	-0.945148	-4.13365	0.824324	NA	NA	3.9258e-08	0.87979	3.39907e-05	0.344583	3.57048e-05	0.409755	NA	NA	1.38042e-05	0.99999	0.0117136	0.964973	0.0119984	0.974577	NA	NA
IL10RB	6.0869e-08	2.12862e-05	5.41623	Prostate	2.2636e-05	0.00846515	4.23716	Kidney_Cortex	2.9979e-05	0.00992849	4.17363	NA	NA	NA	1	1	1	0	3	5.49416	-0.151235	4.14494	-0.945148	4.1819	-0.164384	NA	NA	3.9258e-08	0.87979	3.39907e-05	0.344583	2.89082e-05	0.869429	NA	NA	1.38042e-05	0.99999	0.0117136	0.964973	0.00949458	0.990231	NA	NA
IL10RB	6.0869e-08	2.12862e-05	5.41623	Prostate	2.2636e-05	0.00846515	4.23716	Lung	1.63232e-07	9.59305e-05	-5.23697	NA	NA	NA	1	1	1	0	3	5.49416	-0.151235	4.14494	-0.945148	-5.19932	0.5875	NA	NA	3.9258e-08	0.87979	3.39907e-05	0.344583	2.00014e-07	0.556868	NA	NA	1.38042e-05	0.99999	0.0117136	0.964973	0.00011669	0.990079	NA	NA
IL10RB	6.0869e-08	2.12862e-05	5.41623	Prostate	2.2636e-05	0.00846515	4.23716	Minor_Salivary_Gland	2.9979e-05	0.0088985	4.17363	NA	NA	NA	1	1	1	0	3	5.49416	-0.151235	4.14494	-0.945148	4.1819	-0.164384	NA	NA	3.9258e-08	0.87979	3.39907e-05	0.344583	2.89082e-05	0.869429	NA	NA	1.38042e-05	0.99999	0.0117136	0.964973	0.00880658	0.99158	NA	NA
IL10RB	6.0869e-08	2.12862e-05	5.41623	Prostate	2.2636e-05	0.00846515	4.23716	Nerve_Tibial	4.73959e-21	1.54011e-17	9.41481	NA	NA	NA	1	1	1	0	3	5.49416	-0.151235	4.14494	-0.945148	9.45743	-0.14859	NA	NA	3.9258e-08	0.87979	3.39907e-05	0.344583	3.15591e-21	0.881877	NA	NA	1.38042e-05	0.99999	0.0117136	0.964973	1.05178e-17	0.995147	NA	NA
IL10RB	6.0869e-08	2.12862e-05	5.41623	Prostate	2.2636e-05	0.00846515	4.23716	Prostate	2.56515e-05	0.00958502	-4.20899	NA	NA	NA	1	1	1	0	3	5.49416	-0.151235	4.14494	-0.945148	-4.13365	0.824324	NA	NA	3.9258e-08	0.87979	3.39907e-05	0.344583	3.57048e-05	0.409755	NA	NA	1.38042e-05	0.99999	0.0117136	0.964973	0.0129479	0.965334	NA	NA
IL10RB	6.0869e-08	2.12862e-05	5.41623	Prostate	2.2636e-05	0.00846515	4.23716	Skin_Sun_Exposed_Lower_leg	2.00943e-41	6.66811e-37	13.4815	NA	NA	NA	1	1	1	0	3	5.49416	-0.151235	4.14494	-0.945148	13.5536	-0.115332	NA	NA	3.9258e-08	0.87979	3.39907e-05	0.344583	7.54413e-42	0.908182	NA	NA	1.38042e-05	0.99999	0.0117136	0.964973	2.56629e-37	0.995911	NA	NA
IL10RB	6.0869e-08	2.12862e-05	5.41623	Prostate	2.2636e-05	0.00846515	4.23716	Small_Intestine_Terminal_Ileum	2.56515e-05	0.00965042	-4.20899	NA	NA	NA	1	1	1	0	3	5.49416	-0.151235	4.14494	-0.945148	-4.13365	0.824324	NA	NA	3.9258e-08	0.87979	3.39907e-05	0.344583	3.57048e-05	0.409755	NA	NA	1.38042e-05	0.99999	0.0117136	0.964973	0.0128309	0.972459	NA	NA
IL10RB	6.0869e-08	2.12862e-05	5.41623	Prostate	2.2636e-05	0.00846515	4.23716	Spleen	2.56515e-05	0.00830245	-4.20899	NA	NA	NA	1	1	1	0	3	5.49416	-0.151235	4.14494	-0.945148	-4.13365	0.824324	NA	NA	3.9258e-08	0.87979	3.39907e-05	0.344583	3.57048e-05	0.409755	NA	NA	1.38042e-05	0.99999	0.0117136	0.964973	0.0111427	0.967313	NA	NA
IL10RB	6.0869e-08	2.12862e-05	5.41623	Prostate	2.2636e-05	0.00846515	4.23716	Thyroid	2.56515e-05	0.00878833	-4.20899	NA	NA	NA	1	1	1	0	3	5.49416	-0.151235	4.14494	-0.945148	-4.13365	0.824324	NA	NA	3.9258e-08	0.87979	3.39907e-05	0.344583	3.57048e-05	0.409755	NA	NA	1.38042e-05	0.99999	0.0117136	0.964973	0.0113845	0.963725	NA	NA
IL10RB	6.0869e-08	2.12862e-05	5.41623	Prostate	2.2636e-05	0.00846515	4.23716	smultixcan	4.0719e-39	6.78261e-35	2.51192	NA	NA	NA	1	1	1	0	3	5.49416	-0.151235	4.14494	-0.945148	2.48755	-0.411208	NA	NA	3.9258e-08	0.87979	3.39907e-05	0.344583	2.06247e-39	0.645483	NA	NA	1.38042e-05	0.99999	0.0117136	0.964973	3.50277e-35	0.982495	NA	NA
IL10RB	6.0869e-08	2.12862e-05	5.41623	Skin_Not_Sun_Exposed_Suprapubic	3.85884e-06	0.00346528	4.61884	Adipose_Subcutaneous	2.00943e-41	6.76014e-37	13.4815	NA	NA	NA	1	1	1	0	3	5.49416	-0.151235	4.49912	-1.18153	13.5536	-0.112676	NA	NA	3.9258e-08	0.87979	6.82351e-06	0.23739	7.54413e-42	0.910287	NA	NA	1.38042e-05	0.99999	0.00449567	0.916447	2.60363e-37	0.998606	NA	NA
IL10RB	6.0869e-08	2.12862e-05	5.41623	Skin_Not_Sun_Exposed_Suprapubic	3.85884e-06	0.00346528	4.61884	Adipose_Visceral_Omentum	2.56515e-05	0.00827706	-4.20899	NA	NA	NA	1	1	1	0	3	5.49416	-0.151235	4.49912	-1.18153	-4.13365	0.824324	NA	NA	3.9258e-08	0.87979	6.82351e-06	0.23739	3.57048e-05	0.409755	NA	NA	1.38042e-05	0.99999	0.00449567	0.916447	0.0111412	0.971003	NA	NA
IL10RB	6.0869e-08	2.12862e-05	5.41623	Skin_Not_Sun_Exposed_Suprapubic	3.85884e-06	0.00346528	4.61884	Artery_Coronary	2.56515e-05	0.00963323	-4.20899	NA	NA	NA	1	1	1	0	3	5.49416	-0.151235	4.49912	-1.18153	-4.13365	0.824324	NA	NA	3.9258e-08	0.87979	6.82351e-06	0.23739	3.57048e-05	0.409755	NA	NA	1.38042e-05	0.99999	0.00449567	0.916447	0.0125599	0.964492	NA	NA
IL10RB	6.0869e-08	2.12862e-05	5.41623	Skin_Not_Sun_Exposed_Suprapubic	3.85884e-06	0.00346528	4.61884	Artery_Tibial	2.56515e-05	0.00963803	-4.20899	NA	NA	NA	1	1	1	0	3	5.49416	-0.151235	4.49912	-1.18153	-4.13365	0.824324	NA	NA	3.9258e-08	0.87979	6.82351e-06	0.23739	3.57048e-05	0.409755	NA	NA	1.38042e-05	0.99999	0.00449567	0.916447	0.0122877	0.972625	NA	NA
IL10RB	6.0869e-08	2.12862e-05	5.41623	Skin_Not_Sun_Exposed_Suprapubic	3.85884e-06	0.00346528	4.61884	Brain_Cerebellar_Hemisphere	2.56515e-05	0.00915103	-4.20899	NA	NA	NA	1	1	1	0	3	5.49416	-0.151235	4.49912	-1.18153	-4.13365	0.824324	NA	NA	3.9258e-08	0.87979	6.82351e-06	0.23739	3.57048e-05	0.409755	NA	NA	1.38042e-05	0.99999	0.00449567	0.916447	0.0122616	0.959171	NA	NA
IL10RB	6.0869e-08	2.12862e-05	5.41623	Skin_Not_Sun_Exposed_Suprapubic	3.85884e-06	0.00346528	4.61884	Brain_Cortex	2.56515e-05	0.00952163	-4.20899	NA	NA	NA	1	1	1	0	3	5.49416	-0.151235	4.49912	-1.18153	-4.13365	0.824324	NA	NA	3.9258e-08	0.87979	6.82351e-06	0.23739	3.57048e-05	0.409755	NA	NA	1.38042e-05	0.99999	0.00449567	0.916447	0.0127095	0.955579	NA	NA
IL10RB	6.0869e-08	2.12862e-05	5.41623	Skin_Not_Sun_Exposed_Suprapubic	3.85884e-06	0.00346528	4.61884	Brain_Hippocampus	2.56515e-05	0.0095529	-4.20899	NA	NA	NA	1	1	1	0	3	5.49416	-0.151235	4.49912	-1.18153	-4.13365	0.824324	NA	NA	3.9258e-08	0.87979	6.82351e-06	0.23739	3.57048e-05	0.409755	NA	NA	1.38042e-05	0.99999	0.00449567	0.916447	0.0129651	0.968588	NA	NA
IL10RB	6.0869e-08	2.12862e-05	5.41623	Skin_Not_Sun_Exposed_Suprapubic	3.85884e-06	0.00346528	4.61884	Brain_Spinal_cord_cervical_c-1	2.56515e-05	0.00989474	-4.20899	NA	NA	NA	1	1	1	0	3	5.49416	-0.151235	4.49912	-1.18153	-4.13365	0.824324	NA	NA	3.9258e-08	0.87979	6.82351e-06	0.23739	3.57048e-05	0.409755	NA	NA	1.38042e-05	0.99999	0.00449567	0.916447	0.012217	0.966847	NA	NA
IL10RB	6.0869e-08	2.12862e-05	5.41623	Skin_Not_Sun_Exposed_Suprapubic	3.85884e-06	0.00346528	4.61884	Brain_Substantia_nigra	2.56515e-05	0.00993048	-4.20899	NA	NA	NA	1	1	1	0	3	5.49416	-0.151235	4.49912	-1.18153	-4.13365	0.824324	NA	NA	3.9258e-08	0.87979	6.82351e-06	0.23739	3.57048e-05	0.409755	NA	NA	1.38042e-05	0.99999	0.00449567	0.916447	0.0133529	0.961625	NA	NA
IL10RB	6.0869e-08	2.12862e-05	5.41623	Skin_Not_Sun_Exposed_Suprapubic	3.85884e-06	0.00346528	4.61884	Breast_Mammary_Tissue	8.58838e-08	6.75457e-05	-5.35431	NA	NA	NA	1	1	1	0	3	5.49416	-0.151235	4.49912	-1.18153	-5.32539	-0.108742	NA	NA	3.9258e-08	0.87979	6.82351e-06	0.23739	1.00739e-07	0.913407	NA	NA	1.38042e-05	0.99999	0.00449567	0.916447	7.61437e-05	0.997043	NA	NA
IL10RB	6.0869e-08	2.12862e-05	5.41623	Skin_Not_Sun_Exposed_Suprapubic	3.85884e-06	0.00346528	4.61884	Colon_Transverse	1.63232e-07	0.000168071	-5.23697	NA	NA	NA	1	1	1	0	3	5.49416	-0.151235	4.49912	-1.18153	-5.19932	0.5875	NA	NA	3.9258e-08	0.87979	6.82351e-06	0.23739	2.00014e-07	0.556868	NA	NA	1.38042e-05	0.99999	0.00449567	0.916447	0.00022583	0.983912	NA	NA
IL10RB	6.0869e-08	2.12862e-05	5.41623	Skin_Not_Sun_Exposed_Suprapubic	3.85884e-06	0.00346528	4.61884	Esophagus_Gastroesophageal_Junction	2.56515e-05	0.00993339	-4.20899	NA	NA	NA	1	1	1	0	3	5.49416	-0.151235	4.49912	-1.18153	-4.13365	0.824324	NA	NA	3.9258e-08	0.87979	6.82351e-06	0.23739	3.57048e-05	0.409755	NA	NA	1.38042e-05	0.99999	0.00449567	0.916447	0.0126352	0.965017	NA	NA
IL10RB	6.0869e-08	2.12862e-05	5.41623	Skin_Not_Sun_Exposed_Suprapubic	3.85884e-06	0.00346528	4.61884	Esophagus_Mucosa	2.56515e-05	0.00901776	-4.20899	NA	NA	NA	1	1	1	0	3	5.49416	-0.151235	4.49912	-1.18153	-4.13365	0.824324	NA	NA	3.9258e-08	0.87979	6.82351e-06	0.23739	3.57048e-05	0.409755	NA	NA	1.38042e-05	0.99999	0.00449567	0.916447	0.0119984	0.974577	NA	NA
IL10RB	6.0869e-08	2.12862e-05	5.41623	Skin_Not_Sun_Exposed_Suprapubic	3.85884e-06	0.00346528	4.61884	Kidney_Cortex	2.9979e-05	0.00992849	4.17363	NA	NA	NA	1	1	1	0	3	5.49416	-0.151235	4.49912	-1.18153	4.1819	-0.164384	NA	NA	3.9258e-08	0.87979	6.82351e-06	0.23739	2.89082e-05	0.869429	NA	NA	1.38042e-05	0.99999	0.00449567	0.916447	0.00949458	0.990231	NA	NA
IL10RB	6.0869e-08	2.12862e-05	5.41623	Skin_Not_Sun_Exposed_Suprapubic	3.85884e-06	0.00346528	4.61884	Lung	1.63232e-07	9.59305e-05	-5.23697	NA	NA	NA	1	1	1	0	3	5.49416	-0.151235	4.49912	-1.18153	-5.19932	0.5875	NA	NA	3.9258e-08	0.87979	6.82351e-06	0.23739	2.00014e-07	0.556868	NA	NA	1.38042e-05	0.99999	0.00449567	0.916447	0.00011669	0.990079	NA	NA
IL10RB	6.0869e-08	2.12862e-05	5.41623	Skin_Not_Sun_Exposed_Suprapubic	3.85884e-06	0.00346528	4.61884	Minor_Salivary_Gland	2.9979e-05	0.0088985	4.17363	NA	NA	NA	1	1	1	0	3	5.49416	-0.151235	4.49912	-1.18153	4.1819	-0.164384	NA	NA	3.9258e-08	0.87979	6.82351e-06	0.23739	2.89082e-05	0.869429	NA	NA	1.38042e-05	0.99999	0.00449567	0.916447	0.00880658	0.99158	NA	NA
IL10RB	6.0869e-08	2.12862e-05	5.41623	Skin_Not_Sun_Exposed_Suprapubic	3.85884e-06	0.00346528	4.61884	Nerve_Tibial	4.73959e-21	1.54011e-17	9.41481	NA	NA	NA	1	1	1	0	3	5.49416	-0.151235	4.49912	-1.18153	9.45743	-0.14859	NA	NA	3.9258e-08	0.87979	6.82351e-06	0.23739	3.15591e-21	0.881877	NA	NA	1.38042e-05	0.99999	0.00449567	0.916447	1.05178e-17	0.995147	NA	NA
IL10RB	6.0869e-08	2.12862e-05	5.41623	Skin_Not_Sun_Exposed_Suprapubic	3.85884e-06	0.00346528	4.61884	Prostate	2.56515e-05	0.00958502	-4.20899	NA	NA	NA	1	1	1	0	3	5.49416	-0.151235	4.49912	-1.18153	-4.13365	0.824324	NA	NA	3.9258e-08	0.87979	6.82351e-06	0.23739	3.57048e-05	0.409755	NA	NA	1.38042e-05	0.99999	0.00449567	0.916447	0.0129479	0.965334	NA	NA
IL10RB	6.0869e-08	2.12862e-05	5.41623	Skin_Not_Sun_Exposed_Suprapubic	3.85884e-06	0.00346528	4.61884	Skin_Sun_Exposed_Lower_leg	2.00943e-41	6.66811e-37	13.4815	NA	NA	NA	1	1	1	0	3	5.49416	-0.151235	4.49912	-1.18153	13.5536	-0.115332	NA	NA	3.9258e-08	0.87979	6.82351e-06	0.23739	7.54413e-42	0.908182	NA	NA	1.38042e-05	0.99999	0.00449567	0.916447	2.56629e-37	0.995911	NA	NA
IL10RB	6.0869e-08	2.12862e-05	5.41623	Skin_Not_Sun_Exposed_Suprapubic	3.85884e-06	0.00346528	4.61884	Small_Intestine_Terminal_Ileum	2.56515e-05	0.00965042	-4.20899	NA	NA	NA	1	1	1	0	3	5.49416	-0.151235	4.49912	-1.18153	-4.13365	0.824324	NA	NA	3.9258e-08	0.87979	6.82351e-06	0.23739	3.57048e-05	0.409755	NA	NA	1.38042e-05	0.99999	0.00449567	0.916447	0.0128309	0.972459	NA	NA
IL10RB	6.0869e-08	2.12862e-05	5.41623	Skin_Not_Sun_Exposed_Suprapubic	3.85884e-06	0.00346528	4.61884	Spleen	2.56515e-05	0.00830245	-4.20899	NA	NA	NA	1	1	1	0	3	5.49416	-0.151235	4.49912	-1.18153	-4.13365	0.824324	NA	NA	3.9258e-08	0.87979	6.82351e-06	0.23739	3.57048e-05	0.409755	NA	NA	1.38042e-05	0.99999	0.00449567	0.916447	0.0111427	0.967313	NA	NA
IL10RB	6.0869e-08	2.12862e-05	5.41623	Skin_Not_Sun_Exposed_Suprapubic	3.85884e-06	0.00346528	4.61884	Thyroid	2.56515e-05	0.00878833	-4.20899	NA	NA	NA	1	1	1	0	3	5.49416	-0.151235	4.49912	-1.18153	-4.13365	0.824324	NA	NA	3.9258e-08	0.87979	6.82351e-06	0.23739	3.57048e-05	0.409755	NA	NA	1.38042e-05	0.99999	0.00449567	0.916447	0.0113845	0.963725	NA	NA
IL10RB	6.0869e-08	2.12862e-05	5.41623	Skin_Not_Sun_Exposed_Suprapubic	3.85884e-06	0.00346528	4.61884	smultixcan	4.0719e-39	6.78261e-35	2.51192	NA	NA	NA	1	1	1	0	3	5.49416	-0.151235	4.49912	-1.18153	2.48755	-0.411208	NA	NA	3.9258e-08	0.87979	6.82351e-06	0.23739	2.06247e-39	0.645483	NA	NA	1.38042e-05	0.99999	0.00449567	0.916447	3.50277e-35	0.982495	NA	NA
IL10RB	6.0869e-08	2.12862e-05	5.41623	Skin_Sun_Exposed_Lower_leg	1.05762e-18	4.61369e-15	8.82885	Adipose_Subcutaneous	2.00943e-41	6.76014e-37	13.4815	NA	NA	NA	1	1	1	0	3	5.49416	-0.151235	8.78417	-0.82354	13.5536	-0.112676	NA	NA	3.9258e-08	0.87979	1.57522e-18	0.410201	7.54413e-42	0.910287	NA	NA	1.38042e-05	0.99999	7.05908e-15	0.961389	2.60363e-37	0.998606	NA	NA
IL10RB	6.0869e-08	2.12862e-05	5.41623	Skin_Sun_Exposed_Lower_leg	1.05762e-18	4.61369e-15	8.82885	Adipose_Visceral_Omentum	2.56515e-05	0.00827706	-4.20899	NA	NA	NA	1	1	1	0	3	5.49416	-0.151235	8.78417	-0.82354	-4.13365	0.824324	NA	NA	3.9258e-08	0.87979	1.57522e-18	0.410201	3.57048e-05	0.409755	NA	NA	1.38042e-05	0.99999	7.05908e-15	0.961389	0.0111412	0.971003	NA	NA
IL10RB	6.0869e-08	2.12862e-05	5.41623	Skin_Sun_Exposed_Lower_leg	1.05762e-18	4.61369e-15	8.82885	Artery_Coronary	2.56515e-05	0.00963323	-4.20899	NA	NA	NA	1	1	1	0	3	5.49416	-0.151235	8.78417	-0.82354	-4.13365	0.824324	NA	NA	3.9258e-08	0.87979	1.57522e-18	0.410201	3.57048e-05	0.409755	NA	NA	1.38042e-05	0.99999	7.05908e-15	0.961389	0.0125599	0.964492	NA	NA
IL10RB	6.0869e-08	2.12862e-05	5.41623	Skin_Sun_Exposed_Lower_leg	1.05762e-18	4.61369e-15	8.82885	Artery_Tibial	2.56515e-05	0.00963803	-4.20899	NA	NA	NA	1	1	1	0	3	5.49416	-0.151235	8.78417	-0.82354	-4.13365	0.824324	NA	NA	3.9258e-08	0.87979	1.57522e-18	0.410201	3.57048e-05	0.409755	NA	NA	1.38042e-05	0.99999	7.05908e-15	0.961389	0.0122877	0.972625	NA	NA
IL10RB	6.0869e-08	2.12862e-05	5.41623	Skin_Sun_Exposed_Lower_leg	1.05762e-18	4.61369e-15	8.82885	Brain_Cerebellar_Hemisphere	2.56515e-05	0.00915103	-4.20899	NA	NA	NA	1	1	1	0	3	5.49416	-0.151235	8.78417	-0.82354	-4.13365	0.824324	NA	NA	3.9258e-08	0.87979	1.57522e-18	0.410201	3.57048e-05	0.409755	NA	NA	1.38042e-05	0.99999	7.05908e-15	0.961389	0.0122616	0.959171	NA	NA
IL10RB	6.0869e-08	2.12862e-05	5.41623	Skin_Sun_Exposed_Lower_leg	1.05762e-18	4.61369e-15	8.82885	Brain_Cortex	2.56515e-05	0.00952163	-4.20899	NA	NA	NA	1	1	1	0	3	5.49416	-0.151235	8.78417	-0.82354	-4.13365	0.824324	NA	NA	3.9258e-08	0.87979	1.57522e-18	0.410201	3.57048e-05	0.409755	NA	NA	1.38042e-05	0.99999	7.05908e-15	0.961389	0.0127095	0.955579	NA	NA
IL10RB	6.0869e-08	2.12862e-05	5.41623	Skin_Sun_Exposed_Lower_leg	1.05762e-18	4.61369e-15	8.82885	Brain_Hippocampus	2.56515e-05	0.0095529	-4.20899	NA	NA	NA	1	1	1	0	3	5.49416	-0.151235	8.78417	-0.82354	-4.13365	0.824324	NA	NA	3.9258e-08	0.87979	1.57522e-18	0.410201	3.57048e-05	0.409755	NA	NA	1.38042e-05	0.99999	7.05908e-15	0.961389	0.0129651	0.968588	NA	NA
IL10RB	6.0869e-08	2.12862e-05	5.41623	Skin_Sun_Exposed_Lower_leg	1.05762e-18	4.61369e-15	8.82885	Brain_Spinal_cord_cervical_c-1	2.56515e-05	0.00989474	-4.20899	NA	NA	NA	1	1	1	0	3	5.49416	-0.151235	8.78417	-0.82354	-4.13365	0.824324	NA	NA	3.9258e-08	0.87979	1.57522e-18	0.410201	3.57048e-05	0.409755	NA	NA	1.38042e-05	0.99999	7.05908e-15	0.961389	0.012217	0.966847	NA	NA
IL10RB	6.0869e-08	2.12862e-05	5.41623	Skin_Sun_Exposed_Lower_leg	1.05762e-18	4.61369e-15	8.82885	Brain_Substantia_nigra	2.56515e-05	0.00993048	-4.20899	NA	NA	NA	1	1	1	0	3	5.49416	-0.151235	8.78417	-0.82354	-4.13365	0.824324	NA	NA	3.9258e-08	0.87979	1.57522e-18	0.410201	3.57048e-05	0.409755	NA	NA	1.38042e-05	0.99999	7.05908e-15	0.961389	0.0133529	0.961625	NA	NA
IL10RB	6.0869e-08	2.12862e-05	5.41623	Skin_Sun_Exposed_Lower_leg	1.05762e-18	4.61369e-15	8.82885	Breast_Mammary_Tissue	8.58838e-08	6.75457e-05	-5.35431	NA	NA	NA	1	1	1	0	3	5.49416	-0.151235	8.78417	-0.82354	-5.32539	-0.108742	NA	NA	3.9258e-08	0.87979	1.57522e-18	0.410201	1.00739e-07	0.913407	NA	NA	1.38042e-05	0.99999	7.05908e-15	0.961389	7.61437e-05	0.997043	NA	NA
IL10RB	6.0869e-08	2.12862e-05	5.41623	Skin_Sun_Exposed_Lower_leg	1.05762e-18	4.61369e-15	8.82885	Colon_Transverse	1.63232e-07	0.000168071	-5.23697	NA	NA	NA	1	1	1	0	3	5.49416	-0.151235	8.78417	-0.82354	-5.19932	0.5875	NA	NA	3.9258e-08	0.87979	1.57522e-18	0.410201	2.00014e-07	0.556868	NA	NA	1.38042e-05	0.99999	7.05908e-15	0.961389	0.00022583	0.983912	NA	NA
IL10RB	6.0869e-08	2.12862e-05	5.41623	Skin_Sun_Exposed_Lower_leg	1.05762e-18	4.61369e-15	8.82885	Esophagus_Gastroesophageal_Junction	2.56515e-05	0.00993339	-4.20899	NA	NA	NA	1	1	1	0	3	5.49416	-0.151235	8.78417	-0.82354	-4.13365	0.824324	NA	NA	3.9258e-08	0.87979	1.57522e-18	0.410201	3.57048e-05	0.409755	NA	NA	1.38042e-05	0.99999	7.05908e-15	0.961389	0.0126352	0.965017	NA	NA
IL10RB	6.0869e-08	2.12862e-05	5.41623	Skin_Sun_Exposed_Lower_leg	1.05762e-18	4.61369e-15	8.82885	Esophagus_Mucosa	2.56515e-05	0.00901776	-4.20899	NA	NA	NA	1	1	1	0	3	5.49416	-0.151235	8.78417	-0.82354	-4.13365	0.824324	NA	NA	3.9258e-08	0.87979	1.57522e-18	0.410201	3.57048e-05	0.409755	NA	NA	1.38042e-05	0.99999	7.05908e-15	0.961389	0.0119984	0.974577	NA	NA
IL10RB	6.0869e-08	2.12862e-05	5.41623	Skin_Sun_Exposed_Lower_leg	1.05762e-18	4.61369e-15	8.82885	Kidney_Cortex	2.9979e-05	0.00992849	4.17363	NA	NA	NA	1	1	1	0	3	5.49416	-0.151235	8.78417	-0.82354	4.1819	-0.164384	NA	NA	3.9258e-08	0.87979	1.57522e-18	0.410201	2.89082e-05	0.869429	NA	NA	1.38042e-05	0.99999	7.05908e-15	0.961389	0.00949458	0.990231	NA	NA
IL10RB	6.0869e-08	2.12862e-05	5.41623	Skin_Sun_Exposed_Lower_leg	1.05762e-18	4.61369e-15	8.82885	Lung	1.63232e-07	9.59305e-05	-5.23697	NA	NA	NA	1	1	1	0	3	5.49416	-0.151235	8.78417	-0.82354	-5.19932	0.5875	NA	NA	3.9258e-08	0.87979	1.57522e-18	0.410201	2.00014e-07	0.556868	NA	NA	1.38042e-05	0.99999	7.05908e-15	0.961389	0.00011669	0.990079	NA	NA
IL10RB	6.0869e-08	2.12862e-05	5.41623	Skin_Sun_Exposed_Lower_leg	1.05762e-18	4.61369e-15	8.82885	Minor_Salivary_Gland	2.9979e-05	0.0088985	4.17363	NA	NA	NA	1	1	1	0	3	5.49416	-0.151235	8.78417	-0.82354	4.1819	-0.164384	NA	NA	3.9258e-08	0.87979	1.57522e-18	0.410201	2.89082e-05	0.869429	NA	NA	1.38042e-05	0.99999	7.05908e-15	0.961389	0.00880658	0.99158	NA	NA
IL10RB	6.0869e-08	2.12862e-05	5.41623	Skin_Sun_Exposed_Lower_leg	1.05762e-18	4.61369e-15	8.82885	Nerve_Tibial	4.73959e-21	1.54011e-17	9.41481	NA	NA	NA	1	1	1	0	3	5.49416	-0.151235	8.78417	-0.82354	9.45743	-0.14859	NA	NA	3.9258e-08	0.87979	1.57522e-18	0.410201	3.15591e-21	0.881877	NA	NA	1.38042e-05	0.99999	7.05908e-15	0.961389	1.05178e-17	0.995147	NA	NA
IL10RB	6.0869e-08	2.12862e-05	5.41623	Skin_Sun_Exposed_Lower_leg	1.05762e-18	4.61369e-15	8.82885	Prostate	2.56515e-05	0.00958502	-4.20899	NA	NA	NA	1	1	1	0	3	5.49416	-0.151235	8.78417	-0.82354	-4.13365	0.824324	NA	NA	3.9258e-08	0.87979	1.57522e-18	0.410201	3.57048e-05	0.409755	NA	NA	1.38042e-05	0.99999	7.05908e-15	0.961389	0.0129479	0.965334	NA	NA
IL10RB	6.0869e-08	2.12862e-05	5.41623	Skin_Sun_Exposed_Lower_leg	1.05762e-18	4.61369e-15	8.82885	Skin_Sun_Exposed_Lower_leg	2.00943e-41	6.66811e-37	13.4815	NA	NA	NA	1	1	1	0	3	5.49416	-0.151235	8.78417	-0.82354	13.5536	-0.115332	NA	NA	3.9258e-08	0.87979	1.57522e-18	0.410201	7.54413e-42	0.908182	NA	NA	1.38042e-05	0.99999	7.05908e-15	0.961389	2.56629e-37	0.995911	NA	NA
IL10RB	6.0869e-08	2.12862e-05	5.41623	Skin_Sun_Exposed_Lower_leg	1.05762e-18	4.61369e-15	8.82885	Small_Intestine_Terminal_Ileum	2.56515e-05	0.00965042	-4.20899	NA	NA	NA	1	1	1	0	3	5.49416	-0.151235	8.78417	-0.82354	-4.13365	0.824324	NA	NA	3.9258e-08	0.87979	1.57522e-18	0.410201	3.57048e-05	0.409755	NA	NA	1.38042e-05	0.99999	7.05908e-15	0.961389	0.0128309	0.972459	NA	NA
IL10RB	6.0869e-08	2.12862e-05	5.41623	Skin_Sun_Exposed_Lower_leg	1.05762e-18	4.61369e-15	8.82885	Spleen	2.56515e-05	0.00830245	-4.20899	NA	NA	NA	1	1	1	0	3	5.49416	-0.151235	8.78417	-0.82354	-4.13365	0.824324	NA	NA	3.9258e-08	0.87979	1.57522e-18	0.410201	3.57048e-05	0.409755	NA	NA	1.38042e-05	0.99999	7.05908e-15	0.961389	0.0111427	0.967313	NA	NA
IL10RB	6.0869e-08	2.12862e-05	5.41623	Skin_Sun_Exposed_Lower_leg	1.05762e-18	4.61369e-15	8.82885	Thyroid	2.56515e-05	0.00878833	-4.20899	NA	NA	NA	1	1	1	0	3	5.49416	-0.151235	8.78417	-0.82354	-4.13365	0.824324	NA	NA	3.9258e-08	0.87979	1.57522e-18	0.410201	3.57048e-05	0.409755	NA	NA	1.38042e-05	0.99999	7.05908e-15	0.961389	0.0113845	0.963725	NA	NA
IL10RB	6.0869e-08	2.12862e-05	5.41623	Skin_Sun_Exposed_Lower_leg	1.05762e-18	4.61369e-15	8.82885	smultixcan	4.0719e-39	6.78261e-35	2.51192	NA	NA	NA	1	1	1	0	3	5.49416	-0.151235	8.78417	-0.82354	2.48755	-0.411208	NA	NA	3.9258e-08	0.87979	1.57522e-18	0.410201	2.06247e-39	0.645483	NA	NA	1.38042e-05	0.99999	7.05908e-15	0.961389	3.50277e-35	0.982495	NA	NA
IL10RB	6.0869e-08	2.12862e-05	5.41623	Stomach	2.4951e-09	2.4425e-06	5.96178	Adipose_Subcutaneous	2.00943e-41	6.76014e-37	13.4815	NA	NA	NA	1	1	1	0	3	5.49416	-0.151235	5.9032	-0.791592	13.5536	-0.112676	NA	NA	3.9258e-08	0.87979	3.5652e-09	0.428598	7.54413e-42	0.910287	NA	NA	1.38042e-05	0.99999	3.61393e-06	0.970924	2.60363e-37	0.998606	NA	NA
IL10RB	6.0869e-08	2.12862e-05	5.41623	Stomach	2.4951e-09	2.4425e-06	5.96178	Adipose_Visceral_Omentum	2.56515e-05	0.00827706	-4.20899	NA	NA	NA	1	1	1	0	3	5.49416	-0.151235	5.9032	-0.791592	-4.13365	0.824324	NA	NA	3.9258e-08	0.87979	3.5652e-09	0.428598	3.57048e-05	0.409755	NA	NA	1.38042e-05	0.99999	3.61393e-06	0.970924	0.0111412	0.971003	NA	NA
IL10RB	6.0869e-08	2.12862e-05	5.41623	Stomach	2.4951e-09	2.4425e-06	5.96178	Artery_Coronary	2.56515e-05	0.00963323	-4.20899	NA	NA	NA	1	1	1	0	3	5.49416	-0.151235	5.9032	-0.791592	-4.13365	0.824324	NA	NA	3.9258e-08	0.87979	3.5652e-09	0.428598	3.57048e-05	0.409755	NA	NA	1.38042e-05	0.99999	3.61393e-06	0.970924	0.0125599	0.964492	NA	NA
IL10RB	6.0869e-08	2.12862e-05	5.41623	Stomach	2.4951e-09	2.4425e-06	5.96178	Artery_Tibial	2.56515e-05	0.00963803	-4.20899	NA	NA	NA	1	1	1	0	3	5.49416	-0.151235	5.9032	-0.791592	-4.13365	0.824324	NA	NA	3.9258e-08	0.87979	3.5652e-09	0.428598	3.57048e-05	0.409755	NA	NA	1.38042e-05	0.99999	3.61393e-06	0.970924	0.0122877	0.972625	NA	NA
IL10RB	6.0869e-08	2.12862e-05	5.41623	Stomach	2.4951e-09	2.4425e-06	5.96178	Brain_Cerebellar_Hemisphere	2.56515e-05	0.00915103	-4.20899	NA	NA	NA	1	1	1	0	3	5.49416	-0.151235	5.9032	-0.791592	-4.13365	0.824324	NA	NA	3.9258e-08	0.87979	3.5652e-09	0.428598	3.57048e-05	0.409755	NA	NA	1.38042e-05	0.99999	3.61393e-06	0.970924	0.0122616	0.959171	NA	NA
IL10RB	6.0869e-08	2.12862e-05	5.41623	Stomach	2.4951e-09	2.4425e-06	5.96178	Brain_Cortex	2.56515e-05	0.00952163	-4.20899	NA	NA	NA	1	1	1	0	3	5.49416	-0.151235	5.9032	-0.791592	-4.13365	0.824324	NA	NA	3.9258e-08	0.87979	3.5652e-09	0.428598	3.57048e-05	0.409755	NA	NA	1.38042e-05	0.99999	3.61393e-06	0.970924	0.0127095	0.955579	NA	NA
IL10RB	6.0869e-08	2.12862e-05	5.41623	Stomach	2.4951e-09	2.4425e-06	5.96178	Brain_Hippocampus	2.56515e-05	0.0095529	-4.20899	NA	NA	NA	1	1	1	0	3	5.49416	-0.151235	5.9032	-0.791592	-4.13365	0.824324	NA	NA	3.9258e-08	0.87979	3.5652e-09	0.428598	3.57048e-05	0.409755	NA	NA	1.38042e-05	0.99999	3.61393e-06	0.970924	0.0129651	0.968588	NA	NA
IL10RB	6.0869e-08	2.12862e-05	5.41623	Stomach	2.4951e-09	2.4425e-06	5.96178	Brain_Spinal_cord_cervical_c-1	2.56515e-05	0.00989474	-4.20899	NA	NA	NA	1	1	1	0	3	5.49416	-0.151235	5.9032	-0.791592	-4.13365	0.824324	NA	NA	3.9258e-08	0.87979	3.5652e-09	0.428598	3.57048e-05	0.409755	NA	NA	1.38042e-05	0.99999	3.61393e-06	0.970924	0.012217	0.966847	NA	NA
IL10RB	6.0869e-08	2.12862e-05	5.41623	Stomach	2.4951e-09	2.4425e-06	5.96178	Brain_Substantia_nigra	2.56515e-05	0.00993048	-4.20899	NA	NA	NA	1	1	1	0	3	5.49416	-0.151235	5.9032	-0.791592	-4.13365	0.824324	NA	NA	3.9258e-08	0.87979	3.5652e-09	0.428598	3.57048e-05	0.409755	NA	NA	1.38042e-05	0.99999	3.61393e-06	0.970924	0.0133529	0.961625	NA	NA
IL10RB	6.0869e-08	2.12862e-05	5.41623	Stomach	2.4951e-09	2.4425e-06	5.96178	Breast_Mammary_Tissue	8.58838e-08	6.75457e-05	-5.35431	NA	NA	NA	1	1	1	0	3	5.49416	-0.151235	5.9032	-0.791592	-5.32539	-0.108742	NA	NA	3.9258e-08	0.87979	3.5652e-09	0.428598	1.00739e-07	0.913407	NA	NA	1.38042e-05	0.99999	3.61393e-06	0.970924	7.61437e-05	0.997043	NA	NA
IL10RB	6.0869e-08	2.12862e-05	5.41623	Stomach	2.4951e-09	2.4425e-06	5.96178	Colon_Transverse	1.63232e-07	0.000168071	-5.23697	NA	NA	NA	1	1	1	0	3	5.49416	-0.151235	5.9032	-0.791592	-5.19932	0.5875	NA	NA	3.9258e-08	0.87979	3.5652e-09	0.428598	2.00014e-07	0.556868	NA	NA	1.38042e-05	0.99999	3.61393e-06	0.970924	0.00022583	0.983912	NA	NA
IL10RB	6.0869e-08	2.12862e-05	5.41623	Stomach	2.4951e-09	2.4425e-06	5.96178	Esophagus_Gastroesophageal_Junction	2.56515e-05	0.00993339	-4.20899	NA	NA	NA	1	1	1	0	3	5.49416	-0.151235	5.9032	-0.791592	-4.13365	0.824324	NA	NA	3.9258e-08	0.87979	3.5652e-09	0.428598	3.57048e-05	0.409755	NA	NA	1.38042e-05	0.99999	3.61393e-06	0.970924	0.0126352	0.965017	NA	NA
IL10RB	6.0869e-08	2.12862e-05	5.41623	Stomach	2.4951e-09	2.4425e-06	5.96178	Esophagus_Mucosa	2.56515e-05	0.00901776	-4.20899	NA	NA	NA	1	1	1	0	3	5.49416	-0.151235	5.9032	-0.791592	-4.13365	0.824324	NA	NA	3.9258e-08	0.87979	3.5652e-09	0.428598	3.57048e-05	0.409755	NA	NA	1.38042e-05	0.99999	3.61393e-06	0.970924	0.0119984	0.974577	NA	NA
IL10RB	6.0869e-08	2.12862e-05	5.41623	Stomach	2.4951e-09	2.4425e-06	5.96178	Kidney_Cortex	2.9979e-05	0.00992849	4.17363	NA	NA	NA	1	1	1	0	3	5.49416	-0.151235	5.9032	-0.791592	4.1819	-0.164384	NA	NA	3.9258e-08	0.87979	3.5652e-09	0.428598	2.89082e-05	0.869429	NA	NA	1.38042e-05	0.99999	3.61393e-06	0.970924	0.00949458	0.990231	NA	NA
IL10RB	6.0869e-08	2.12862e-05	5.41623	Stomach	2.4951e-09	2.4425e-06	5.96178	Lung	1.63232e-07	9.59305e-05	-5.23697	NA	NA	NA	1	1	1	0	3	5.49416	-0.151235	5.9032	-0.791592	-5.19932	0.5875	NA	NA	3.9258e-08	0.87979	3.5652e-09	0.428598	2.00014e-07	0.556868	NA	NA	1.38042e-05	0.99999	3.61393e-06	0.970924	0.00011669	0.990079	NA	NA
IL10RB	6.0869e-08	2.12862e-05	5.41623	Stomach	2.4951e-09	2.4425e-06	5.96178	Minor_Salivary_Gland	2.9979e-05	0.0088985	4.17363	NA	NA	NA	1	1	1	0	3	5.49416	-0.151235	5.9032	-0.791592	4.1819	-0.164384	NA	NA	3.9258e-08	0.87979	3.5652e-09	0.428598	2.89082e-05	0.869429	NA	NA	1.38042e-05	0.99999	3.61393e-06	0.970924	0.00880658	0.99158	NA	NA
IL10RB	6.0869e-08	2.12862e-05	5.41623	Stomach	2.4951e-09	2.4425e-06	5.96178	Nerve_Tibial	4.73959e-21	1.54011e-17	9.41481	NA	NA	NA	1	1	1	0	3	5.49416	-0.151235	5.9032	-0.791592	9.45743	-0.14859	NA	NA	3.9258e-08	0.87979	3.5652e-09	0.428598	3.15591e-21	0.881877	NA	NA	1.38042e-05	0.99999	3.61393e-06	0.970924	1.05178e-17	0.995147	NA	NA
IL10RB	6.0869e-08	2.12862e-05	5.41623	Stomach	2.4951e-09	2.4425e-06	5.96178	Prostate	2.56515e-05	0.00958502	-4.20899	NA	NA	NA	1	1	1	0	3	5.49416	-0.151235	5.9032	-0.791592	-4.13365	0.824324	NA	NA	3.9258e-08	0.87979	3.5652e-09	0.428598	3.57048e-05	0.409755	NA	NA	1.38042e-05	0.99999	3.61393e-06	0.970924	0.0129479	0.965334	NA	NA
IL10RB	6.0869e-08	2.12862e-05	5.41623	Stomach	2.4951e-09	2.4425e-06	5.96178	Skin_Sun_Exposed_Lower_leg	2.00943e-41	6.66811e-37	13.4815	NA	NA	NA	1	1	1	0	3	5.49416	-0.151235	5.9032	-0.791592	13.5536	-0.115332	NA	NA	3.9258e-08	0.87979	3.5652e-09	0.428598	7.54413e-42	0.908182	NA	NA	1.38042e-05	0.99999	3.61393e-06	0.970924	2.56629e-37	0.995911	NA	NA
IL10RB	6.0869e-08	2.12862e-05	5.41623	Stomach	2.4951e-09	2.4425e-06	5.96178	Small_Intestine_Terminal_Ileum	2.56515e-05	0.00965042	-4.20899	NA	NA	NA	1	1	1	0	3	5.49416	-0.151235	5.9032	-0.791592	-4.13365	0.824324	NA	NA	3.9258e-08	0.87979	3.5652e-09	0.428598	3.57048e-05	0.409755	NA	NA	1.38042e-05	0.99999	3.61393e-06	0.970924	0.0128309	0.972459	NA	NA
IL10RB	6.0869e-08	2.12862e-05	5.41623	Stomach	2.4951e-09	2.4425e-06	5.96178	Spleen	2.56515e-05	0.00830245	-4.20899	NA	NA	NA	1	1	1	0	3	5.49416	-0.151235	5.9032	-0.791592	-4.13365	0.824324	NA	NA	3.9258e-08	0.87979	3.5652e-09	0.428598	3.57048e-05	0.409755	NA	NA	1.38042e-05	0.99999	3.61393e-06	0.970924	0.0111427	0.967313	NA	NA
IL10RB	6.0869e-08	2.12862e-05	5.41623	Stomach	2.4951e-09	2.4425e-06	5.96178	Thyroid	2.56515e-05	0.00878833	-4.20899	NA	NA	NA	1	1	1	0	3	5.49416	-0.151235	5.9032	-0.791592	-4.13365	0.824324	NA	NA	3.9258e-08	0.87979	3.5652e-09	0.428598	3.57048e-05	0.409755	NA	NA	1.38042e-05	0.99999	3.61393e-06	0.970924	0.0113845	0.963725	NA	NA
IL10RB	6.0869e-08	2.12862e-05	5.41623	Stomach	2.4951e-09	2.4425e-06	5.96178	smultixcan	4.0719e-39	6.78261e-35	2.51192	NA	NA	NA	1	1	1	0	3	5.49416	-0.151235	5.9032	-0.791592	2.48755	-0.411208	NA	NA	3.9258e-08	0.87979	3.5652e-09	0.428598	2.06247e-39	0.645483	NA	NA	1.38042e-05	0.99999	3.61393e-06	0.970924	3.50277e-35	0.982495	NA	NA
IL10RB	6.0869e-08	2.12862e-05	5.41623	Testis	2.32044e-07	0.000175402	5.17164	Adipose_Subcutaneous	2.00943e-41	6.76014e-37	13.4815	NA	NA	NA	1	1	1	0	3	5.49416	-0.151235	5.10049	-0.842344	13.5536	-0.112676	NA	NA	3.9258e-08	0.87979	3.38774e-07	0.399596	7.54413e-42	0.910287	NA	NA	1.38042e-05	0.99999	0.000263413	0.965792	2.60363e-37	0.998606	NA	NA
IL10RB	6.0869e-08	2.12862e-05	5.41623	Testis	2.32044e-07	0.000175402	5.17164	Adipose_Visceral_Omentum	2.56515e-05	0.00827706	-4.20899	NA	NA	NA	1	1	1	0	3	5.49416	-0.151235	5.10049	-0.842344	-4.13365	0.824324	NA	NA	3.9258e-08	0.87979	3.38774e-07	0.399596	3.57048e-05	0.409755	NA	NA	1.38042e-05	0.99999	0.000263413	0.965792	0.0111412	0.971003	NA	NA
IL10RB	6.0869e-08	2.12862e-05	5.41623	Testis	2.32044e-07	0.000175402	5.17164	Artery_Coronary	2.56515e-05	0.00963323	-4.20899	NA	NA	NA	1	1	1	0	3	5.49416	-0.151235	5.10049	-0.842344	-4.13365	0.824324	NA	NA	3.9258e-08	0.87979	3.38774e-07	0.399596	3.57048e-05	0.409755	NA	NA	1.38042e-05	0.99999	0.000263413	0.965792	0.0125599	0.964492	NA	NA
IL10RB	6.0869e-08	2.12862e-05	5.41623	Testis	2.32044e-07	0.000175402	5.17164	Artery_Tibial	2.56515e-05	0.00963803	-4.20899	NA	NA	NA	1	1	1	0	3	5.49416	-0.151235	5.10049	-0.842344	-4.13365	0.824324	NA	NA	3.9258e-08	0.87979	3.38774e-07	0.399596	3.57048e-05	0.409755	NA	NA	1.38042e-05	0.99999	0.000263413	0.965792	0.0122877	0.972625	NA	NA
IL10RB	6.0869e-08	2.12862e-05	5.41623	Testis	2.32044e-07	0.000175402	5.17164	Brain_Cerebellar_Hemisphere	2.56515e-05	0.00915103	-4.20899	NA	NA	NA	1	1	1	0	3	5.49416	-0.151235	5.10049	-0.842344	-4.13365	0.824324	NA	NA	3.9258e-08	0.87979	3.38774e-07	0.399596	3.57048e-05	0.409755	NA	NA	1.38042e-05	0.99999	0.000263413	0.965792	0.0122616	0.959171	NA	NA
IL10RB	6.0869e-08	2.12862e-05	5.41623	Testis	2.32044e-07	0.000175402	5.17164	Brain_Cortex	2.56515e-05	0.00952163	-4.20899	NA	NA	NA	1	1	1	0	3	5.49416	-0.151235	5.10049	-0.842344	-4.13365	0.824324	NA	NA	3.9258e-08	0.87979	3.38774e-07	0.399596	3.57048e-05	0.409755	NA	NA	1.38042e-05	0.99999	0.000263413	0.965792	0.0127095	0.955579	NA	NA
IL10RB	6.0869e-08	2.12862e-05	5.41623	Testis	2.32044e-07	0.000175402	5.17164	Brain_Hippocampus	2.56515e-05	0.0095529	-4.20899	NA	NA	NA	1	1	1	0	3	5.49416	-0.151235	5.10049	-0.842344	-4.13365	0.824324	NA	NA	3.9258e-08	0.87979	3.38774e-07	0.399596	3.57048e-05	0.409755	NA	NA	1.38042e-05	0.99999	0.000263413	0.965792	0.0129651	0.968588	NA	NA
IL10RB	6.0869e-08	2.12862e-05	5.41623	Testis	2.32044e-07	0.000175402	5.17164	Brain_Spinal_cord_cervical_c-1	2.56515e-05	0.00989474	-4.20899	NA	NA	NA	1	1	1	0	3	5.49416	-0.151235	5.10049	-0.842344	-4.13365	0.824324	NA	NA	3.9258e-08	0.87979	3.38774e-07	0.399596	3.57048e-05	0.409755	NA	NA	1.38042e-05	0.99999	0.000263413	0.965792	0.012217	0.966847	NA	NA
IL10RB	6.0869e-08	2.12862e-05	5.41623	Testis	2.32044e-07	0.000175402	5.17164	Brain_Substantia_nigra	2.56515e-05	0.00993048	-4.20899	NA	NA	NA	1	1	1	0	3	5.49416	-0.151235	5.10049	-0.842344	-4.13365	0.824324	NA	NA	3.9258e-08	0.87979	3.38774e-07	0.399596	3.57048e-05	0.409755	NA	NA	1.38042e-05	0.99999	0.000263413	0.965792	0.0133529	0.961625	NA	NA
IL10RB	6.0869e-08	2.12862e-05	5.41623	Testis	2.32044e-07	0.000175402	5.17164	Breast_Mammary_Tissue	8.58838e-08	6.75457e-05	-5.35431	NA	NA	NA	1	1	1	0	3	5.49416	-0.151235	5.10049	-0.842344	-5.32539	-0.108742	NA	NA	3.9258e-08	0.87979	3.38774e-07	0.399596	1.00739e-07	0.913407	NA	NA	1.38042e-05	0.99999	0.000263413	0.965792	7.61437e-05	0.997043	NA	NA
IL10RB	6.0869e-08	2.12862e-05	5.41623	Testis	2.32044e-07	0.000175402	5.17164	Colon_Transverse	1.63232e-07	0.000168071	-5.23697	NA	NA	NA	1	1	1	0	3	5.49416	-0.151235	5.10049	-0.842344	-5.19932	0.5875	NA	NA	3.9258e-08	0.87979	3.38774e-07	0.399596	2.00014e-07	0.556868	NA	NA	1.38042e-05	0.99999	0.000263413	0.965792	0.00022583	0.983912	NA	NA
IL10RB	6.0869e-08	2.12862e-05	5.41623	Testis	2.32044e-07	0.000175402	5.17164	Esophagus_Gastroesophageal_Junction	2.56515e-05	0.00993339	-4.20899	NA	NA	NA	1	1	1	0	3	5.49416	-0.151235	5.10049	-0.842344	-4.13365	0.824324	NA	NA	3.9258e-08	0.87979	3.38774e-07	0.399596	3.57048e-05	0.409755	NA	NA	1.38042e-05	0.99999	0.000263413	0.965792	0.0126352	0.965017	NA	NA
IL10RB	6.0869e-08	2.12862e-05	5.41623	Testis	2.32044e-07	0.000175402	5.17164	Esophagus_Mucosa	2.56515e-05	0.00901776	-4.20899	NA	NA	NA	1	1	1	0	3	5.49416	-0.151235	5.10049	-0.842344	-4.13365	0.824324	NA	NA	3.9258e-08	0.87979	3.38774e-07	0.399596	3.57048e-05	0.409755	NA	NA	1.38042e-05	0.99999	0.000263413	0.965792	0.0119984	0.974577	NA	NA
IL10RB	6.0869e-08	2.12862e-05	5.41623	Testis	2.32044e-07	0.000175402	5.17164	Kidney_Cortex	2.9979e-05	0.00992849	4.17363	NA	NA	NA	1	1	1	0	3	5.49416	-0.151235	5.10049	-0.842344	4.1819	-0.164384	NA	NA	3.9258e-08	0.87979	3.38774e-07	0.399596	2.89082e-05	0.869429	NA	NA	1.38042e-05	0.99999	0.000263413	0.965792	0.00949458	0.990231	NA	NA
IL10RB	6.0869e-08	2.12862e-05	5.41623	Testis	2.32044e-07	0.000175402	5.17164	Lung	1.63232e-07	9.59305e-05	-5.23697	NA	NA	NA	1	1	1	0	3	5.49416	-0.151235	5.10049	-0.842344	-5.19932	0.5875	NA	NA	3.9258e-08	0.87979	3.38774e-07	0.399596	2.00014e-07	0.556868	NA	NA	1.38042e-05	0.99999	0.000263413	0.965792	0.00011669	0.990079	NA	NA
IL10RB	6.0869e-08	2.12862e-05	5.41623	Testis	2.32044e-07	0.000175402	5.17164	Minor_Salivary_Gland	2.9979e-05	0.0088985	4.17363	NA	NA	NA	1	1	1	0	3	5.49416	-0.151235	5.10049	-0.842344	4.1819	-0.164384	NA	NA	3.9258e-08	0.87979	3.38774e-07	0.399596	2.89082e-05	0.869429	NA	NA	1.38042e-05	0.99999	0.000263413	0.965792	0.00880658	0.99158	NA	NA
IL10RB	6.0869e-08	2.12862e-05	5.41623	Testis	2.32044e-07	0.000175402	5.17164	Nerve_Tibial	4.73959e-21	1.54011e-17	9.41481	NA	NA	NA	1	1	1	0	3	5.49416	-0.151235	5.10049	-0.842344	9.45743	-0.14859	NA	NA	3.9258e-08	0.87979	3.38774e-07	0.399596	3.15591e-21	0.881877	NA	NA	1.38042e-05	0.99999	0.000263413	0.965792	1.05178e-17	0.995147	NA	NA
IL10RB	6.0869e-08	2.12862e-05	5.41623	Testis	2.32044e-07	0.000175402	5.17164	Prostate	2.56515e-05	0.00958502	-4.20899	NA	NA	NA	1	1	1	0	3	5.49416	-0.151235	5.10049	-0.842344	-4.13365	0.824324	NA	NA	3.9258e-08	0.87979	3.38774e-07	0.399596	3.57048e-05	0.409755	NA	NA	1.38042e-05	0.99999	0.000263413	0.965792	0.0129479	0.965334	NA	NA
IL10RB	6.0869e-08	2.12862e-05	5.41623	Testis	2.32044e-07	0.000175402	5.17164	Skin_Sun_Exposed_Lower_leg	2.00943e-41	6.66811e-37	13.4815	NA	NA	NA	1	1	1	0	3	5.49416	-0.151235	5.10049	-0.842344	13.5536	-0.115332	NA	NA	3.9258e-08	0.87979	3.38774e-07	0.399596	7.54413e-42	0.908182	NA	NA	1.38042e-05	0.99999	0.000263413	0.965792	2.56629e-37	0.995911	NA	NA
IL10RB	6.0869e-08	2.12862e-05	5.41623	Testis	2.32044e-07	0.000175402	5.17164	Small_Intestine_Terminal_Ileum	2.56515e-05	0.00965042	-4.20899	NA	NA	NA	1	1	1	0	3	5.49416	-0.151235	5.10049	-0.842344	-4.13365	0.824324	NA	NA	3.9258e-08	0.87979	3.38774e-07	0.399596	3.57048e-05	0.409755	NA	NA	1.38042e-05	0.99999	0.000263413	0.965792	0.0128309	0.972459	NA	NA
IL10RB	6.0869e-08	2.12862e-05	5.41623	Testis	2.32044e-07	0.000175402	5.17164	Spleen	2.56515e-05	0.00830245	-4.20899	NA	NA	NA	1	1	1	0	3	5.49416	-0.151235	5.10049	-0.842344	-4.13365	0.824324	NA	NA	3.9258e-08	0.87979	3.38774e-07	0.399596	3.57048e-05	0.409755	NA	NA	1.38042e-05	0.99999	0.000263413	0.965792	0.0111427	0.967313	NA	NA
IL10RB	6.0869e-08	2.12862e-05	5.41623	Testis	2.32044e-07	0.000175402	5.17164	Thyroid	2.56515e-05	0.00878833	-4.20899	NA	NA	NA	1	1	1	0	3	5.49416	-0.151235	5.10049	-0.842344	-4.13365	0.824324	NA	NA	3.9258e-08	0.87979	3.38774e-07	0.399596	3.57048e-05	0.409755	NA	NA	1.38042e-05	0.99999	0.000263413	0.965792	0.0113845	0.963725	NA	NA
IL10RB	6.0869e-08	2.12862e-05	5.41623	Testis	2.32044e-07	0.000175402	5.17164	smultixcan	4.0719e-39	6.78261e-35	2.51192	NA	NA	NA	1	1	1	0	3	5.49416	-0.151235	5.10049	-0.842344	2.48755	-0.411208	NA	NA	3.9258e-08	0.87979	3.38774e-07	0.399596	2.06247e-39	0.645483	NA	NA	1.38042e-05	0.99999	0.000263413	0.965792	3.50277e-35	0.982495	NA	NA
IL10RB	6.0869e-08	2.12862e-05	5.41623	Thyroid	5.60757e-07	0.000493578	5.00426	Adipose_Subcutaneous	2.00943e-41	6.76014e-37	13.4815	NA	NA	NA	1	1	1	0	3	5.49416	-0.151235	5.04927	0.131871	13.5536	-0.112676	NA	NA	3.9258e-08	0.87979	4.43495e-07	0.895086	7.54413e-42	0.910287	NA	NA	1.38042e-05	0.99999	0.00042924	0.997317	2.60363e-37	0.998606	NA	NA
IL10RB	6.0869e-08	2.12862e-05	5.41623	Thyroid	5.60757e-07	0.000493578	5.00426	Adipose_Visceral_Omentum	2.56515e-05	0.00827706	-4.20899	NA	NA	NA	1	1	1	0	3	5.49416	-0.151235	5.04927	0.131871	-4.13365	0.824324	NA	NA	3.9258e-08	0.87979	4.43495e-07	0.895086	3.57048e-05	0.409755	NA	NA	1.38042e-05	0.99999	0.00042924	0.997317	0.0111412	0.971003	NA	NA
IL10RB	6.0869e-08	2.12862e-05	5.41623	Thyroid	5.60757e-07	0.000493578	5.00426	Artery_Coronary	2.56515e-05	0.00963323	-4.20899	NA	NA	NA	1	1	1	0	3	5.49416	-0.151235	5.04927	0.131871	-4.13365	0.824324	NA	NA	3.9258e-08	0.87979	4.43495e-07	0.895086	3.57048e-05	0.409755	NA	NA	1.38042e-05	0.99999	0.00042924	0.997317	0.0125599	0.964492	NA	NA
IL10RB	6.0869e-08	2.12862e-05	5.41623	Thyroid	5.60757e-07	0.000493578	5.00426	Artery_Tibial	2.56515e-05	0.00963803	-4.20899	NA	NA	NA	1	1	1	0	3	5.49416	-0.151235	5.04927	0.131871	-4.13365	0.824324	NA	NA	3.9258e-08	0.87979	4.43495e-07	0.895086	3.57048e-05	0.409755	NA	NA	1.38042e-05	0.99999	0.00042924	0.997317	0.0122877	0.972625	NA	NA
IL10RB	6.0869e-08	2.12862e-05	5.41623	Thyroid	5.60757e-07	0.000493578	5.00426	Brain_Cerebellar_Hemisphere	2.56515e-05	0.00915103	-4.20899	NA	NA	NA	1	1	1	0	3	5.49416	-0.151235	5.04927	0.131871	-4.13365	0.824324	NA	NA	3.9258e-08	0.87979	4.43495e-07	0.895086	3.57048e-05	0.409755	NA	NA	1.38042e-05	0.99999	0.00042924	0.997317	0.0122616	0.959171	NA	NA
IL10RB	6.0869e-08	2.12862e-05	5.41623	Thyroid	5.60757e-07	0.000493578	5.00426	Brain_Cortex	2.56515e-05	0.00952163	-4.20899	NA	NA	NA	1	1	1	0	3	5.49416	-0.151235	5.04927	0.131871	-4.13365	0.824324	NA	NA	3.9258e-08	0.87979	4.43495e-07	0.895086	3.57048e-05	0.409755	NA	NA	1.38042e-05	0.99999	0.00042924	0.997317	0.0127095	0.955579	NA	NA
IL10RB	6.0869e-08	2.12862e-05	5.41623	Thyroid	5.60757e-07	0.000493578	5.00426	Brain_Hippocampus	2.56515e-05	0.0095529	-4.20899	NA	NA	NA	1	1	1	0	3	5.49416	-0.151235	5.04927	0.131871	-4.13365	0.824324	NA	NA	3.9258e-08	0.87979	4.43495e-07	0.895086	3.57048e-05	0.409755	NA	NA	1.38042e-05	0.99999	0.00042924	0.997317	0.0129651	0.968588	NA	NA
IL10RB	6.0869e-08	2.12862e-05	5.41623	Thyroid	5.60757e-07	0.000493578	5.00426	Brain_Spinal_cord_cervical_c-1	2.56515e-05	0.00989474	-4.20899	NA	NA	NA	1	1	1	0	3	5.49416	-0.151235	5.04927	0.131871	-4.13365	0.824324	NA	NA	3.9258e-08	0.87979	4.43495e-07	0.895086	3.57048e-05	0.409755	NA	NA	1.38042e-05	0.99999	0.00042924	0.997317	0.012217	0.966847	NA	NA
IL10RB	6.0869e-08	2.12862e-05	5.41623	Thyroid	5.60757e-07	0.000493578	5.00426	Brain_Substantia_nigra	2.56515e-05	0.00993048	-4.20899	NA	NA	NA	1	1	1	0	3	5.49416	-0.151235	5.04927	0.131871	-4.13365	0.824324	NA	NA	3.9258e-08	0.87979	4.43495e-07	0.895086	3.57048e-05	0.409755	NA	NA	1.38042e-05	0.99999	0.00042924	0.997317	0.0133529	0.961625	NA	NA
IL10RB	6.0869e-08	2.12862e-05	5.41623	Thyroid	5.60757e-07	0.000493578	5.00426	Breast_Mammary_Tissue	8.58838e-08	6.75457e-05	-5.35431	NA	NA	NA	1	1	1	0	3	5.49416	-0.151235	5.04927	0.131871	-5.32539	-0.108742	NA	NA	3.9258e-08	0.87979	4.43495e-07	0.895086	1.00739e-07	0.913407	NA	NA	1.38042e-05	0.99999	0.00042924	0.997317	7.61437e-05	0.997043	NA	NA
IL10RB	6.0869e-08	2.12862e-05	5.41623	Thyroid	5.60757e-07	0.000493578	5.00426	Colon_Transverse	1.63232e-07	0.000168071	-5.23697	NA	NA	NA	1	1	1	0	3	5.49416	-0.151235	5.04927	0.131871	-5.19932	0.5875	NA	NA	3.9258e-08	0.87979	4.43495e-07	0.895086	2.00014e-07	0.556868	NA	NA	1.38042e-05	0.99999	0.00042924	0.997317	0.00022583	0.983912	NA	NA
IL10RB	6.0869e-08	2.12862e-05	5.41623	Thyroid	5.60757e-07	0.000493578	5.00426	Esophagus_Gastroesophageal_Junction	2.56515e-05	0.00993339	-4.20899	NA	NA	NA	1	1	1	0	3	5.49416	-0.151235	5.04927	0.131871	-4.13365	0.824324	NA	NA	3.9258e-08	0.87979	4.43495e-07	0.895086	3.57048e-05	0.409755	NA	NA	1.38042e-05	0.99999	0.00042924	0.997317	0.0126352	0.965017	NA	NA
IL10RB	6.0869e-08	2.12862e-05	5.41623	Thyroid	5.60757e-07	0.000493578	5.00426	Esophagus_Mucosa	2.56515e-05	0.00901776	-4.20899	NA	NA	NA	1	1	1	0	3	5.49416	-0.151235	5.04927	0.131871	-4.13365	0.824324	NA	NA	3.9258e-08	0.87979	4.43495e-07	0.895086	3.57048e-05	0.409755	NA	NA	1.38042e-05	0.99999	0.00042924	0.997317	0.0119984	0.974577	NA	NA
IL10RB	6.0869e-08	2.12862e-05	5.41623	Thyroid	5.60757e-07	0.000493578	5.00426	Kidney_Cortex	2.9979e-05	0.00992849	4.17363	NA	NA	NA	1	1	1	0	3	5.49416	-0.151235	5.04927	0.131871	4.1819	-0.164384	NA	NA	3.9258e-08	0.87979	4.43495e-07	0.895086	2.89082e-05	0.869429	NA	NA	1.38042e-05	0.99999	0.00042924	0.997317	0.00949458	0.990231	NA	NA
IL10RB	6.0869e-08	2.12862e-05	5.41623	Thyroid	5.60757e-07	0.000493578	5.00426	Lung	1.63232e-07	9.59305e-05	-5.23697	NA	NA	NA	1	1	1	0	3	5.49416	-0.151235	5.04927	0.131871	-5.19932	0.5875	NA	NA	3.9258e-08	0.87979	4.43495e-07	0.895086	2.00014e-07	0.556868	NA	NA	1.38042e-05	0.99999	0.00042924	0.997317	0.00011669	0.990079	NA	NA
IL10RB	6.0869e-08	2.12862e-05	5.41623	Thyroid	5.60757e-07	0.000493578	5.00426	Minor_Salivary_Gland	2.9979e-05	0.0088985	4.17363	NA	NA	NA	1	1	1	0	3	5.49416	-0.151235	5.04927	0.131871	4.1819	-0.164384	NA	NA	3.9258e-08	0.87979	4.43495e-07	0.895086	2.89082e-05	0.869429	NA	NA	1.38042e-05	0.99999	0.00042924	0.997317	0.00880658	0.99158	NA	NA
IL10RB	6.0869e-08	2.12862e-05	5.41623	Thyroid	5.60757e-07	0.000493578	5.00426	Nerve_Tibial	4.73959e-21	1.54011e-17	9.41481	NA	NA	NA	1	1	1	0	3	5.49416	-0.151235	5.04927	0.131871	9.45743	-0.14859	NA	NA	3.9258e-08	0.87979	4.43495e-07	0.895086	3.15591e-21	0.881877	NA	NA	1.38042e-05	0.99999	0.00042924	0.997317	1.05178e-17	0.995147	NA	NA
IL10RB	6.0869e-08	2.12862e-05	5.41623	Thyroid	5.60757e-07	0.000493578	5.00426	Prostate	2.56515e-05	0.00958502	-4.20899	NA	NA	NA	1	1	1	0	3	5.49416	-0.151235	5.04927	0.131871	-4.13365	0.824324	NA	NA	3.9258e-08	0.87979	4.43495e-07	0.895086	3.57048e-05	0.409755	NA	NA	1.38042e-05	0.99999	0.00042924	0.997317	0.0129479	0.965334	NA	NA
IL10RB	6.0869e-08	2.12862e-05	5.41623	Thyroid	5.60757e-07	0.000493578	5.00426	Skin_Sun_Exposed_Lower_leg	2.00943e-41	6.66811e-37	13.4815	NA	NA	NA	1	1	1	0	3	5.49416	-0.151235	5.04927	0.131871	13.5536	-0.115332	NA	NA	3.9258e-08	0.87979	4.43495e-07	0.895086	7.54413e-42	0.908182	NA	NA	1.38042e-05	0.99999	0.00042924	0.997317	2.56629e-37	0.995911	NA	NA
IL10RB	6.0869e-08	2.12862e-05	5.41623	Thyroid	5.60757e-07	0.000493578	5.00426	Small_Intestine_Terminal_Ileum	2.56515e-05	0.00965042	-4.20899	NA	NA	NA	1	1	1	0	3	5.49416	-0.151235	5.04927	0.131871	-4.13365	0.824324	NA	NA	3.9258e-08	0.87979	4.43495e-07	0.895086	3.57048e-05	0.409755	NA	NA	1.38042e-05	0.99999	0.00042924	0.997317	0.0128309	0.972459	NA	NA
IL10RB	6.0869e-08	2.12862e-05	5.41623	Thyroid	5.60757e-07	0.000493578	5.00426	Spleen	2.56515e-05	0.00830245	-4.20899	NA	NA	NA	1	1	1	0	3	5.49416	-0.151235	5.04927	0.131871	-4.13365	0.824324	NA	NA	3.9258e-08	0.87979	4.43495e-07	0.895086	3.57048e-05	0.409755	NA	NA	1.38042e-05	0.99999	0.00042924	0.997317	0.0111427	0.967313	NA	NA
IL10RB	6.0869e-08	2.12862e-05	5.41623	Thyroid	5.60757e-07	0.000493578	5.00426	Thyroid	2.56515e-05	0.00878833	-4.20899	NA	NA	NA	1	1	1	0	3	5.49416	-0.151235	5.04927	0.131871	-4.13365	0.824324	NA	NA	3.9258e-08	0.87979	4.43495e-07	0.895086	3.57048e-05	0.409755	NA	NA	1.38042e-05	0.99999	0.00042924	0.997317	0.0113845	0.963725	NA	NA
IL10RB	6.0869e-08	2.12862e-05	5.41623	Thyroid	5.60757e-07	0.000493578	5.00426	smultixcan	4.0719e-39	6.78261e-35	2.51192	NA	NA	NA	1	1	1	0	3	5.49416	-0.151235	5.04927	0.131871	2.48755	-0.411208	NA	NA	3.9258e-08	0.87979	4.43495e-07	0.895086	2.06247e-39	0.645483	NA	NA	1.38042e-05	0.99999	0.00042924	0.997317	3.50277e-35	0.982495	NA	NA
IL10RB	6.0869e-08	2.12862e-05	5.41623	smultixcan	6.66334e-36	2.89709e-32	5.47527	Adipose_Subcutaneous	2.00943e-41	6.76014e-37	13.4815	NA	NA	NA	1	1	1	0	3	5.49416	-0.151235	5.48267	-0.227689	13.5536	-0.112676	NA	NA	3.9258e-08	0.87979	2.6564e-36	0.919364	7.54413e-42	0.910287	NA	NA	1.38042e-05	0.99999	9.66929e-33	0.994857	2.60363e-37	0.998606	NA	NA
IL10RB	6.0869e-08	2.12862e-05	5.41623	smultixcan	6.66334e-36	2.89709e-32	5.47527	Adipose_Visceral_Omentum	2.56515e-05	0.00827706	-4.20899	NA	NA	NA	1	1	1	0	3	5.49416	-0.151235	5.48267	-0.227689	-4.13365	0.824324	NA	NA	3.9258e-08	0.87979	2.6564e-36	0.919364	3.57048e-05	0.409755	NA	NA	1.38042e-05	0.99999	9.66929e-33	0.994857	0.0111412	0.971003	NA	NA
IL10RB	6.0869e-08	2.12862e-05	5.41623	smultixcan	6.66334e-36	2.89709e-32	5.47527	Artery_Coronary	2.56515e-05	0.00963323	-4.20899	NA	NA	NA	1	1	1	0	3	5.49416	-0.151235	5.48267	-0.227689	-4.13365	0.824324	NA	NA	3.9258e-08	0.87979	2.6564e-36	0.919364	3.57048e-05	0.409755	NA	NA	1.38042e-05	0.99999	9.66929e-33	0.994857	0.0125599	0.964492	NA	NA
IL10RB	6.0869e-08	2.12862e-05	5.41623	smultixcan	6.66334e-36	2.89709e-32	5.47527	Artery_Tibial	2.56515e-05	0.00963803	-4.20899	NA	NA	NA	1	1	1	0	3	5.49416	-0.151235	5.48267	-0.227689	-4.13365	0.824324	NA	NA	3.9258e-08	0.87979	2.6564e-36	0.919364	3.57048e-05	0.409755	NA	NA	1.38042e-05	0.99999	9.66929e-33	0.994857	0.0122877	0.972625	NA	NA
IL10RB	6.0869e-08	2.12862e-05	5.41623	smultixcan	6.66334e-36	2.89709e-32	5.47527	Brain_Cerebellar_Hemisphere	2.56515e-05	0.00915103	-4.20899	NA	NA	NA	1	1	1	0	3	5.49416	-0.151235	5.48267	-0.227689	-4.13365	0.824324	NA	NA	3.9258e-08	0.87979	2.6564e-36	0.919364	3.57048e-05	0.409755	NA	NA	1.38042e-05	0.99999	9.66929e-33	0.994857	0.0122616	0.959171	NA	NA
IL10RB	6.0869e-08	2.12862e-05	5.41623	smultixcan	6.66334e-36	2.89709e-32	5.47527	Brain_Cortex	2.56515e-05	0.00952163	-4.20899	NA	NA	NA	1	1	1	0	3	5.49416	-0.151235	5.48267	-0.227689	-4.13365	0.824324	NA	NA	3.9258e-08	0.87979	2.6564e-36	0.919364	3.57048e-05	0.409755	NA	NA	1.38042e-05	0.99999	9.66929e-33	0.994857	0.0127095	0.955579	NA	NA
IL10RB	6.0869e-08	2.12862e-05	5.41623	smultixcan	6.66334e-36	2.89709e-32	5.47527	Brain_Hippocampus	2.56515e-05	0.0095529	-4.20899	NA	NA	NA	1	1	1	0	3	5.49416	-0.151235	5.48267	-0.227689	-4.13365	0.824324	NA	NA	3.9258e-08	0.87979	2.6564e-36	0.919364	3.57048e-05	0.409755	NA	NA	1.38042e-05	0.99999	9.66929e-33	0.994857	0.0129651	0.968588	NA	NA
IL10RB	6.0869e-08	2.12862e-05	5.41623	smultixcan	6.66334e-36	2.89709e-32	5.47527	Brain_Spinal_cord_cervical_c-1	2.56515e-05	0.00989474	-4.20899	NA	NA	NA	1	1	1	0	3	5.49416	-0.151235	5.48267	-0.227689	-4.13365	0.824324	NA	NA	3.9258e-08	0.87979	2.6564e-36	0.919364	3.57048e-05	0.409755	NA	NA	1.38042e-05	0.99999	9.66929e-33	0.994857	0.012217	0.966847	NA	NA
IL10RB	6.0869e-08	2.12862e-05	5.41623	smultixcan	6.66334e-36	2.89709e-32	5.47527	Brain_Substantia_nigra	2.56515e-05	0.00993048	-4.20899	NA	NA	NA	1	1	1	0	3	5.49416	-0.151235	5.48267	-0.227689	-4.13365	0.824324	NA	NA	3.9258e-08	0.87979	2.6564e-36	0.919364	3.57048e-05	0.409755	NA	NA	1.38042e-05	0.99999	9.66929e-33	0.994857	0.0133529	0.961625	NA	NA
IL10RB	6.0869e-08	2.12862e-05	5.41623	smultixcan	6.66334e-36	2.89709e-32	5.47527	Breast_Mammary_Tissue	8.58838e-08	6.75457e-05	-5.35431	NA	NA	NA	1	1	1	0	3	5.49416	-0.151235	5.48267	-0.227689	-5.32539	-0.108742	NA	NA	3.9258e-08	0.87979	2.6564e-36	0.919364	1.00739e-07	0.913407	NA	NA	1.38042e-05	0.99999	9.66929e-33	0.994857	7.61437e-05	0.997043	NA	NA
IL10RB	6.0869e-08	2.12862e-05	5.41623	smultixcan	6.66334e-36	2.89709e-32	5.47527	Colon_Transverse	1.63232e-07	0.000168071	-5.23697	NA	NA	NA	1	1	1	0	3	5.49416	-0.151235	5.48267	-0.227689	-5.19932	0.5875	NA	NA	3.9258e-08	0.87979	2.6564e-36	0.919364	2.00014e-07	0.556868	NA	NA	1.38042e-05	0.99999	9.66929e-33	0.994857	0.00022583	0.983912	NA	NA
IL10RB	6.0869e-08	2.12862e-05	5.41623	smultixcan	6.66334e-36	2.89709e-32	5.47527	Esophagus_Gastroesophageal_Junction	2.56515e-05	0.00993339	-4.20899	NA	NA	NA	1	1	1	0	3	5.49416	-0.151235	5.48267	-0.227689	-4.13365	0.824324	NA	NA	3.9258e-08	0.87979	2.6564e-36	0.919364	3.57048e-05	0.409755	NA	NA	1.38042e-05	0.99999	9.66929e-33	0.994857	0.0126352	0.965017	NA	NA
IL10RB	6.0869e-08	2.12862e-05	5.41623	smultixcan	6.66334e-36	2.89709e-32	5.47527	Esophagus_Mucosa	2.56515e-05	0.00901776	-4.20899	NA	NA	NA	1	1	1	0	3	5.49416	-0.151235	5.48267	-0.227689	-4.13365	0.824324	NA	NA	3.9258e-08	0.87979	2.6564e-36	0.919364	3.57048e-05	0.409755	NA	NA	1.38042e-05	0.99999	9.66929e-33	0.994857	0.0119984	0.974577	NA	NA
IL10RB	6.0869e-08	2.12862e-05	5.41623	smultixcan	6.66334e-36	2.89709e-32	5.47527	Kidney_Cortex	2.9979e-05	0.00992849	4.17363	NA	NA	NA	1	1	1	0	3	5.49416	-0.151235	5.48267	-0.227689	4.1819	-0.164384	NA	NA	3.9258e-08	0.87979	2.6564e-36	0.919364	2.89082e-05	0.869429	NA	NA	1.38042e-05	0.99999	9.66929e-33	0.994857	0.00949458	0.990231	NA	NA
IL10RB	6.0869e-08	2.12862e-05	5.41623	smultixcan	6.66334e-36	2.89709e-32	5.47527	Lung	1.63232e-07	9.59305e-05	-5.23697	NA	NA	NA	1	1	1	0	3	5.49416	-0.151235	5.48267	-0.227689	-5.19932	0.5875	NA	NA	3.9258e-08	0.87979	2.6564e-36	0.919364	2.00014e-07	0.556868	NA	NA	1.38042e-05	0.99999	9.66929e-33	0.994857	0.00011669	0.990079	NA	NA
IL10RB	6.0869e-08	2.12862e-05	5.41623	smultixcan	6.66334e-36	2.89709e-32	5.47527	Minor_Salivary_Gland	2.9979e-05	0.0088985	4.17363	NA	NA	NA	1	1	1	0	3	5.49416	-0.151235	5.48267	-0.227689	4.1819	-0.164384	NA	NA	3.9258e-08	0.87979	2.6564e-36	0.919364	2.89082e-05	0.869429	NA	NA	1.38042e-05	0.99999	9.66929e-33	0.994857	0.00880658	0.99158	NA	NA
IL10RB	6.0869e-08	2.12862e-05	5.41623	smultixcan	6.66334e-36	2.89709e-32	5.47527	Nerve_Tibial	4.73959e-21	1.54011e-17	9.41481	NA	NA	NA	1	1	1	0	3	5.49416	-0.151235	5.48267	-0.227689	9.45743	-0.14859	NA	NA	3.9258e-08	0.87979	2.6564e-36	0.919364	3.15591e-21	0.881877	NA	NA	1.38042e-05	0.99999	9.66929e-33	0.994857	1.05178e-17	0.995147	NA	NA
IL10RB	6.0869e-08	2.12862e-05	5.41623	smultixcan	6.66334e-36	2.89709e-32	5.47527	Prostate	2.56515e-05	0.00958502	-4.20899	NA	NA	NA	1	1	1	0	3	5.49416	-0.151235	5.48267	-0.227689	-4.13365	0.824324	NA	NA	3.9258e-08	0.87979	2.6564e-36	0.919364	3.57048e-05	0.409755	NA	NA	1.38042e-05	0.99999	9.66929e-33	0.994857	0.0129479	0.965334	NA	NA
IL10RB	6.0869e-08	2.12862e-05	5.41623	smultixcan	6.66334e-36	2.89709e-32	5.47527	Skin_Sun_Exposed_Lower_leg	2.00943e-41	6.66811e-37	13.4815	NA	NA	NA	1	1	1	0	3	5.49416	-0.151235	5.48267	-0.227689	13.5536	-0.115332	NA	NA	3.9258e-08	0.87979	2.6564e-36	0.919364	7.54413e-42	0.908182	NA	NA	1.38042e-05	0.99999	9.66929e-33	0.994857	2.56629e-37	0.995911	NA	NA
IL10RB	6.0869e-08	2.12862e-05	5.41623	smultixcan	6.66334e-36	2.89709e-32	5.47527	Small_Intestine_Terminal_Ileum	2.56515e-05	0.00965042	-4.20899	NA	NA	NA	1	1	1	0	3	5.49416	-0.151235	5.48267	-0.227689	-4.13365	0.824324	NA	NA	3.9258e-08	0.87979	2.6564e-36	0.919364	3.57048e-05	0.409755	NA	NA	1.38042e-05	0.99999	9.66929e-33	0.994857	0.0128309	0.972459	NA	NA
IL10RB	6.0869e-08	2.12862e-05	5.41623	smultixcan	6.66334e-36	2.89709e-32	5.47527	Spleen	2.56515e-05	0.00830245	-4.20899	NA	NA	NA	1	1	1	0	3	5.49416	-0.151235	5.48267	-0.227689	-4.13365	0.824324	NA	NA	3.9258e-08	0.87979	2.6564e-36	0.919364	3.57048e-05	0.409755	NA	NA	1.38042e-05	0.99999	9.66929e-33	0.994857	0.0111427	0.967313	NA	NA
IL10RB	6.0869e-08	2.12862e-05	5.41623	smultixcan	6.66334e-36	2.89709e-32	5.47527	Thyroid	2.56515e-05	0.00878833	-4.20899	NA	NA	NA	1	1	1	0	3	5.49416	-0.151235	5.48267	-0.227689	-4.13365	0.824324	NA	NA	3.9258e-08	0.87979	2.6564e-36	0.919364	3.57048e-05	0.409755	NA	NA	1.38042e-05	0.99999	9.66929e-33	0.994857	0.0113845	0.963725	NA	NA
IL10RB	6.0869e-08	2.12862e-05	5.41623	smultixcan	6.66334e-36	2.89709e-32	5.47527	smultixcan	4.0719e-39	6.78261e-35	2.51192	NA	NA	NA	1	1	1	0	3	5.49416	-0.151235	5.48267	-0.227689	2.48755	-0.411208	NA	NA	3.9258e-08	0.87979	2.6564e-36	0.919364	2.06247e-39	0.645483	NA	NA	1.38042e-05	0.99999	9.66929e-33	0.994857	3.50277e-35	0.982495	NA	NA
ACSF3	6.0667e-08	2.12862e-05	5.41682	Pituitary	2.38584e-10	4.86513e-07	6.33419	Adipose_Subcutaneous	3.04839e-06	0.00146506	-4.66753	NA	NA	NA	1	1	1	0	3	5.58706	0.794594	6.48116	0.98386	-4.85227	-1.13158	NA	NA	2.3095e-08	0.42685	9.10202e-11	0.325184	1.22055e-06	0.257812	NA	NA	8.4523e-06	0.948014	1.35275e-07	0.94517	0.000794786	0.928518	NA	NA
ACSF3	6.0667e-08	2.12862e-05	5.41682	Pituitary	2.38584e-10	4.86513e-07	6.33419	Adipose_Visceral_Omentum	1.78515e-07	0.000138519	5.22042	NA	NA	NA	1	1	1	0	3	5.58706	0.794594	6.48116	0.98386	5.34723	0.729766	NA	NA	2.3095e-08	0.42685	9.10202e-11	0.325184	8.93104e-08	0.465533	NA	NA	8.4523e-06	0.948014	1.35275e-07	0.94517	7.45474e-05	0.978982	NA	NA
ACSF3	6.0667e-08	2.12862e-05	5.41682	Pituitary	2.38584e-10	4.86513e-07	6.33419	Adrenal_Gland	4.08953e-10	5.7828e-07	-6.25057	NA	NA	NA	1	1	1	0	3	5.58706	0.794594	6.48116	0.98386	-6.3832	-0.681818	NA	NA	2.3095e-08	0.42685	9.10202e-11	0.325184	1.73429e-10	0.495354	NA	NA	8.4523e-06	0.948014	1.35275e-07	0.94517	2.95728e-07	0.980308	NA	NA
ACSF3	6.0667e-08	2.12862e-05	5.41682	Pituitary	2.38584e-10	4.86513e-07	6.33419	Artery_Aorta	4.08953e-10	4.14362e-07	6.25057	NA	NA	NA	1	1	1	0	3	5.58706	0.794594	6.48116	0.98386	6.3832	0.681818	NA	NA	2.3095e-08	0.42685	9.10202e-11	0.325184	1.73429e-10	0.495354	NA	NA	8.4523e-06	0.948014	1.35275e-07	0.94517	2.43095e-07	0.977288	NA	NA
ACSF3	6.0667e-08	2.12862e-05	5.41682	Pituitary	2.38584e-10	4.86513e-07	6.33419	Artery_Coronary	9.43741e-06	0.00445703	4.42968	NA	NA	NA	1	1	1	0	3	5.58706	0.794594	6.48116	0.98386	4.54951	0.884669	NA	NA	2.3095e-08	0.42685	9.10202e-11	0.325184	5.37712e-06	0.376335	NA	NA	8.4523e-06	0.948014	1.35275e-07	0.94517	0.0030737	0.956472	NA	NA
ACSF3	6.0667e-08	2.12862e-05	5.41682	Pituitary	2.38584e-10	4.86513e-07	6.33419	Artery_Tibial	4.08953e-10	4.83731e-07	6.25057	NA	NA	NA	1	1	1	0	3	5.58706	0.794594	6.48116	0.98386	6.3832	0.681818	NA	NA	2.3095e-08	0.42685	9.10202e-11	0.325184	1.73429e-10	0.495354	NA	NA	8.4523e-06	0.948014	1.35275e-07	0.94517	2.57732e-07	0.983339	NA	NA
ACSF3	6.0667e-08	2.12862e-05	5.41682	Pituitary	2.38584e-10	4.86513e-07	6.33419	Brain_Caudate_basal_ganglia	4.08953e-10	6.31219e-07	6.25057	NA	NA	NA	1	1	1	0	3	5.58706	0.794594	6.48116	0.98386	6.3832	0.681818	NA	NA	2.3095e-08	0.42685	9.10202e-11	0.325184	1.73429e-10	0.495354	NA	NA	8.4523e-06	0.948014	1.35275e-07	0.94517	2.74549e-07	0.978837	NA	NA
ACSF3	6.0667e-08	2.12862e-05	5.41682	Pituitary	2.38584e-10	4.86513e-07	6.33419	Brain_Cerebellum	1.42946e-05	0.00638931	4.33929	NA	NA	NA	1	1	1	0	3	5.58706	0.794594	6.48116	0.98386	4.45819	0.883931	NA	NA	2.3095e-08	0.42685	9.10202e-11	0.325184	8.26528e-06	0.376733	NA	NA	8.4523e-06	0.948014	1.35275e-07	0.94517	0.00414593	0.948562	NA	NA
ACSF3	6.0667e-08	2.12862e-05	5.41682	Pituitary	2.38584e-10	4.86513e-07	6.33419	Brain_Frontal_Cortex_BA9	1.37946e-05	0.00729716	-4.3471	NA	NA	NA	1	1	1	0	3	5.58706	0.794594	6.48116	0.98386	-4.53578	-1.24051	NA	NA	2.3095e-08	0.42685	9.10202e-11	0.325184	5.73907e-06	0.214788	NA	NA	8.4523e-06	0.948014	1.35275e-07	0.94517	0.00386143	0.91366	NA	NA
ACSF3	6.0667e-08	2.12862e-05	5.41682	Pituitary	2.38584e-10	4.86513e-07	6.33419	Brain_Hippocampus	1.29512e-05	0.00603432	4.36093	NA	NA	NA	1	1	1	0	3	5.58706	0.794594	6.48116	0.98386	4.4796	0.878955	NA	NA	2.3095e-08	0.42685	9.10202e-11	0.325184	7.47816e-06	0.379426	NA	NA	8.4523e-06	0.948014	1.35275e-07	0.94517	0.00402831	0.967764	NA	NA
ACSF3	6.0667e-08	2.12862e-05	5.41682	Pituitary	2.38584e-10	4.86513e-07	6.33419	Brain_Nucleus_accumbens_basal_ganglia	4.08953e-10	7.92236e-07	6.25057	NA	NA	NA	1	1	1	0	3	5.58706	0.794594	6.48116	0.98386	6.3832	0.681818	NA	NA	2.3095e-08	0.42685	9.10202e-11	0.325184	1.73429e-10	0.495354	NA	NA	8.4523e-06	0.948014	1.35275e-07	0.94517	3.19717e-07	0.988156	NA	NA
ACSF3	6.0667e-08	2.12862e-05	5.41682	Pituitary	2.38584e-10	4.86513e-07	6.33419	Brain_Putamen_basal_ganglia	4.08953e-10	5.25432e-07	6.25057	NA	NA	NA	1	1	1	0	3	5.58706	0.794594	6.48116	0.98386	6.3832	0.681818	NA	NA	2.3095e-08	0.42685	9.10202e-11	0.325184	1.73429e-10	0.495354	NA	NA	8.4523e-06	0.948014	1.35275e-07	0.94517	2.43018e-07	0.969929	NA	NA
ACSF3	6.0667e-08	2.12862e-05	5.41682	Pituitary	2.38584e-10	4.86513e-07	6.33419	Breast_Mammary_Tissue	1.02926e-05	0.00387148	4.41093	NA	NA	NA	1	1	1	0	3	5.58706	0.794594	6.48116	0.98386	4.53195	0.900167	NA	NA	2.3095e-08	0.42685	9.10202e-11	0.325184	5.84423e-06	0.368032	NA	NA	8.4523e-06	0.948014	1.35275e-07	0.94517	0.0023864	0.966441	NA	NA
ACSF3	6.0667e-08	2.12862e-05	5.41682	Pituitary	2.38584e-10	4.86513e-07	6.33419	Cells_Cultured_fibroblasts	4.08953e-10	7.38748e-07	6.25057	NA	NA	NA	1	1	1	0	3	5.58706	0.794594	6.48116	0.98386	6.3832	0.681818	NA	NA	2.3095e-08	0.42685	9.10202e-11	0.325184	1.73429e-10	0.495354	NA	NA	8.4523e-06	0.948014	1.35275e-07	0.94517	3.66976e-07	0.978128	NA	NA
ACSF3	6.0667e-08	2.12862e-05	5.41682	Pituitary	2.38584e-10	4.86513e-07	6.33419	Cells_EBV-transformed_lymphocytes	1.1606e-05	0.00473889	4.38486	NA	NA	NA	1	1	1	0	3	5.58706	0.794594	6.48116	0.98386	4.50775	0.924361	NA	NA	2.3095e-08	0.42685	9.10202e-11	0.325184	6.55175e-06	0.355298	NA	NA	8.4523e-06	0.948014	1.35275e-07	0.94517	0.00278468	0.94692	NA	NA
ACSF3	6.0667e-08	2.12862e-05	5.41682	Pituitary	2.38584e-10	4.86513e-07	6.33419	Colon_Sigmoid	4.08953e-10	5.98428e-07	6.25057	NA	NA	NA	1	1	1	0	3	5.58706	0.794594	6.48116	0.98386	6.3832	0.681818	NA	NA	2.3095e-08	0.42685	9.10202e-11	0.325184	1.73429e-10	0.495354	NA	NA	8.4523e-06	0.948014	1.35275e-07	0.94517	2.86115e-07	0.983073	NA	NA
ACSF3	6.0667e-08	2.12862e-05	5.41682	Pituitary	2.38584e-10	4.86513e-07	6.33419	Colon_Transverse	1.23024e-05	0.00594972	4.37216	NA	NA	NA	1	1	1	0	3	5.58706	0.794594	6.48116	0.98386	4.49297	0.90202	NA	NA	2.3095e-08	0.42685	9.10202e-11	0.325184	7.02376e-06	0.367046	NA	NA	8.4523e-06	0.948014	1.35275e-07	0.94517	0.00396515	0.963388	NA	NA
ACSF3	6.0667e-08	2.12862e-05	5.41682	Pituitary	2.38584e-10	4.86513e-07	6.33419	Esophagus_Gastroesophageal_Junction	5.4956e-06	0.00276996	4.54492	NA	NA	NA	1	1	1	0	3	5.58706	0.794594	6.48116	0.98386	4.66798	0.908967	NA	NA	2.3095e-08	0.42685	9.10202e-11	0.325184	3.04173e-06	0.363368	NA	NA	8.4523e-06	0.948014	1.35275e-07	0.94517	0.00210701	0.956738	NA	NA
ACSF3	6.0667e-08	2.12862e-05	5.41682	Pituitary	2.38584e-10	4.86513e-07	6.33419	Esophagus_Mucosa	1.10064e-05	0.00480728	4.39639	NA	NA	NA	1	1	1	0	3	5.58706	0.794594	6.48116	0.98386	4.51911	0.921073	NA	NA	2.3095e-08	0.42685	9.10202e-11	0.325184	6.21006e-06	0.357012	NA	NA	8.4523e-06	0.948014	1.35275e-07	0.94517	0.00306073	0.970751	NA	NA
ACSF3	6.0667e-08	2.12862e-05	5.41682	Pituitary	2.38584e-10	4.86513e-07	6.33419	Esophagus_Muscularis	4.08953e-10	6.43303e-07	6.25057	NA	NA	NA	1	1	1	0	3	5.58706	0.794594	6.48116	0.98386	6.3832	0.681818	NA	NA	2.3095e-08	0.42685	9.10202e-11	0.325184	1.73429e-10	0.495354	NA	NA	8.4523e-06	0.948014	1.35275e-07	0.94517	3.28873e-07	0.978241	NA	NA
ACSF3	6.0667e-08	2.12862e-05	5.41682	Pituitary	2.38584e-10	4.86513e-07	6.33419	Heart_Atrial_Appendage	4.08953e-10	5.49944e-07	6.25057	NA	NA	NA	1	1	1	0	3	5.58706	0.794594	6.48116	0.98386	6.3832	0.681818	NA	NA	2.3095e-08	0.42685	9.10202e-11	0.325184	1.73429e-10	0.495354	NA	NA	8.4523e-06	0.948014	1.35275e-07	0.94517	2.79019e-07	0.980228	NA	NA
ACSF3	6.0667e-08	2.12862e-05	5.41682	Pituitary	2.38584e-10	4.86513e-07	6.33419	Heart_Left_Ventricle	3.78674e-07	0.0003173	5.07938	NA	NA	NA	1	1	1	0	3	5.58706	0.794594	6.48116	0.98386	5.20466	0.725741	NA	NA	2.3095e-08	0.42685	9.10202e-11	0.325184	1.94352e-07	0.467998	NA	NA	8.4523e-06	0.948014	1.35275e-07	0.94517	0.000173407	0.974158	NA	NA
ACSF3	6.0667e-08	2.12862e-05	5.41682	Pituitary	2.38584e-10	4.86513e-07	6.33419	Kidney_Cortex	4.08953e-10	5.32077e-07	6.25057	NA	NA	NA	1	1	1	0	3	5.58706	0.794594	6.48116	0.98386	6.3832	0.681818	NA	NA	2.3095e-08	0.42685	9.10202e-11	0.325184	1.73429e-10	0.495354	NA	NA	8.4523e-06	0.948014	1.35275e-07	0.94517	2.49752e-07	0.979701	NA	NA
ACSF3	6.0667e-08	2.12862e-05	5.41682	Pituitary	2.38584e-10	4.86513e-07	6.33419	Lung	4.08953e-10	4.1706e-07	6.25057	NA	NA	NA	1	1	1	0	3	5.58706	0.794594	6.48116	0.98386	6.3832	0.681818	NA	NA	2.3095e-08	0.42685	9.10202e-11	0.325184	1.73429e-10	0.495354	NA	NA	8.4523e-06	0.948014	1.35275e-07	0.94517	2.12828e-07	0.985731	NA	NA
ACSF3	6.0667e-08	2.12862e-05	5.41682	Pituitary	2.38584e-10	4.86513e-07	6.33419	Minor_Salivary_Gland	1.03875e-05	0.00393524	4.40894	NA	NA	NA	1	1	1	0	3	5.58706	0.794594	6.48116	0.98386	4.53045	0.905933	NA	NA	2.3095e-08	0.42685	9.10202e-11	0.325184	5.88589e-06	0.364971	NA	NA	8.4523e-06	0.948014	1.35275e-07	0.94517	0.00271762	0.963443	NA	NA
ACSF3	6.0667e-08	2.12862e-05	5.41682	Pituitary	2.38584e-10	4.86513e-07	6.33419	Muscle_Skeletal	3.30779e-06	0.00230403	-4.65072	NA	NA	NA	1	1	1	0	3	5.58706	0.794594	6.48116	0.98386	-4.86418	-1.33333	NA	NA	2.3095e-08	0.42685	9.10202e-11	0.325184	1.1493e-06	0.182422	NA	NA	8.4523e-06	0.948014	1.35275e-07	0.94517	0.00122616	0.909954	NA	NA
ACSF3	6.0667e-08	2.12862e-05	5.41682	Pituitary	2.38584e-10	4.86513e-07	6.33419	Nerve_Tibial	4.08953e-10	5.04056e-07	6.25057	NA	NA	NA	1	1	1	0	3	5.58706	0.794594	6.48116	0.98386	6.3832	0.681818	NA	NA	2.3095e-08	0.42685	9.10202e-11	0.325184	1.73429e-10	0.495354	NA	NA	8.4523e-06	0.948014	1.35275e-07	0.94517	2.54317e-07	0.978389	NA	NA
ACSF3	6.0667e-08	2.12862e-05	5.41682	Pituitary	2.38584e-10	4.86513e-07	6.33419	Ovary	8.19871e-06	0.00377189	4.45993	NA	NA	NA	1	1	1	0	3	5.58706	0.794594	6.48116	0.98386	4.58075	0.892671	NA	NA	2.3095e-08	0.42685	9.10202e-11	0.325184	4.63311e-06	0.372033	NA	NA	8.4523e-06	0.948014	1.35275e-07	0.94517	0.00260665	0.956303	NA	NA
ACSF3	6.0667e-08	2.12862e-05	5.41682	Pituitary	2.38584e-10	4.86513e-07	6.33419	Prostate	8.58886e-06	0.00403258	4.44995	NA	NA	NA	1	1	1	0	3	5.58706	0.794594	6.48116	0.98386	4.57265	0.915021	NA	NA	2.3095e-08	0.42685	9.10202e-11	0.325184	4.81606e-06	0.36018	NA	NA	8.4523e-06	0.948014	1.35275e-07	0.94517	0.00297658	0.958239	NA	NA
ACSF3	6.0667e-08	2.12862e-05	5.41682	Pituitary	2.38584e-10	4.86513e-07	6.33419	Skin_Not_Sun_Exposed_Suprapubic	4.08953e-10	5.1819e-07	-6.25057	NA	NA	NA	1	1	1	0	3	5.58706	0.794594	6.48116	0.98386	-6.3832	-0.681818	NA	NA	2.3095e-08	0.42685	9.10202e-11	0.325184	1.73429e-10	0.495354	NA	NA	8.4523e-06	0.948014	1.35275e-07	0.94517	2.78717e-07	0.98173	NA	NA
ACSF3	6.0667e-08	2.12862e-05	5.41682	Pituitary	2.38584e-10	4.86513e-07	6.33419	Skin_Sun_Exposed_Lower_leg	2.99442e-06	0.00157725	4.6712	NA	NA	NA	1	1	1	0	3	5.58706	0.794594	6.48116	0.98386	4.87054	1.31646	NA	NA	2.3095e-08	0.42685	9.10202e-11	0.325184	1.11294e-06	0.188021	NA	NA	8.4523e-06	0.948014	1.35275e-07	0.94517	0.000772633	0.909289	NA	NA
ACSF3	6.0667e-08	2.12862e-05	5.41682	Pituitary	2.38584e-10	4.86513e-07	6.33419	Small_Intestine_Terminal_Ileum	2.52298e-05	0.00961191	-4.21273	NA	NA	NA	1	1	1	0	3	5.58706	0.794594	6.48116	0.98386	-4.4106	-1.26582	NA	NA	2.3095e-08	0.42685	9.10202e-11	0.325184	1.03084e-05	0.205577	NA	NA	8.4523e-06	0.948014	1.35275e-07	0.94517	0.00505683	0.9316	NA	NA
ACSF3	6.0667e-08	2.12862e-05	5.41682	Pituitary	2.38584e-10	4.86513e-07	6.33419	Spleen	4.13139e-07	0.000302457	5.0628	NA	NA	NA	1	1	1	0	3	5.58706	0.794594	6.48116	0.98386	5.19591	0.751868	NA	NA	2.3095e-08	0.42685	9.10202e-11	0.325184	2.0372e-07	0.452131	NA	NA	8.4523e-06	0.948014	1.35275e-07	0.94517	0.000152887	0.970633	NA	NA
ACSF3	6.0667e-08	2.12862e-05	5.41682	Pituitary	2.38584e-10	4.86513e-07	6.33419	Stomach	4.08953e-10	5.43498e-07	6.25057	NA	NA	NA	1	1	1	0	3	5.58706	0.794594	6.48116	0.98386	6.3832	0.681818	NA	NA	2.3095e-08	0.42685	9.10202e-11	0.325184	1.73429e-10	0.495354	NA	NA	8.4523e-06	0.948014	1.35275e-07	0.94517	2.61385e-07	0.979232	NA	NA
ACSF3	6.0667e-08	2.12862e-05	5.41682	Pituitary	2.38584e-10	4.86513e-07	6.33419	Testis	2.92083e-06	0.00233876	-4.67631	NA	NA	NA	1	1	1	0	3	5.58706	0.794594	6.48116	0.98386	-4.88845	-1.30985	NA	NA	2.3095e-08	0.42685	9.10202e-11	0.325184	1.01633e-06	0.190248	NA	NA	8.4523e-06	0.948014	1.35275e-07	0.94517	0.00109485	0.885193	NA	NA
ACSF3	6.0667e-08	2.12862e-05	5.41682	Pituitary	2.38584e-10	4.86513e-07	6.33419	Thyroid	3.72936e-06	0.00194223	4.62592	NA	NA	NA	1	1	1	0	3	5.58706	0.794594	6.48116	0.98386	4.83819	1.32051	NA	NA	2.3095e-08	0.42685	9.10202e-11	0.325184	1.31028e-06	0.186664	NA	NA	8.4523e-06	0.948014	1.35275e-07	0.94517	0.000834587	0.903278	NA	NA
ACSF3	6.0667e-08	2.12862e-05	5.41682	Pituitary	2.38584e-10	4.86513e-07	6.33419	Uterus	1.44381e-05	0.00571778	4.33709	NA	NA	NA	1	1	1	0	3	5.58706	0.794594	6.48116	0.98386	4.45438	0.865784	NA	NA	2.3095e-08	0.42685	9.10202e-11	0.325184	8.41351e-06	0.386609	NA	NA	8.4523e-06	0.948014	1.35275e-07	0.94517	0.0036513	0.966755	NA	NA
ACSF3	6.0667e-08	2.12862e-05	5.41682	Pituitary	2.38584e-10	4.86513e-07	6.33419	Whole_Blood	1.16785e-05	0.00651421	4.3835	NA	NA	NA	1	1	1	0	3	5.58706	0.794594	6.48116	0.98386	4.50498	0.908415	NA	NA	2.3095e-08	0.42685	9.10202e-11	0.325184	6.63782e-06	0.363659	NA	NA	8.4523e-06	0.948014	1.35275e-07	0.94517	0.00368816	0.955923	NA	NA
ACSF3	6.0667e-08	2.12862e-05	5.41682	Pituitary	2.38584e-10	4.86513e-07	6.33419	smultixcan	2.00725e-09	2.41284e-06	4.14988	NA	NA	NA	1	1	1	0	3	5.58706	0.794594	6.48116	0.98386	4.22075	0.290664	NA	NA	2.3095e-08	0.42685	9.10202e-11	0.325184	7.49201e-10	0.719256	NA	NA	8.4523e-06	0.948014	1.35275e-07	0.94517	1.03568e-06	0.985307	NA	NA
ACSF3	6.0667e-08	2.12862e-05	5.41682	Thyroid	5.18779e-06	0.00326164	-4.55705	Adipose_Subcutaneous	3.04839e-06	0.00146506	-4.66753	NA	NA	NA	1	1	1	0	3	5.58706	0.794594	-4.75812	-1.24232	-4.85227	-1.13158	NA	NA	2.3095e-08	0.42685	1.95406e-06	0.214119	1.22055e-06	0.257812	NA	NA	8.4523e-06	0.948014	0.0015575	0.90781	0.000794786	0.928518	NA	NA
ACSF3	6.0667e-08	2.12862e-05	5.41682	Thyroid	5.18779e-06	0.00326164	-4.55705	Adipose_Visceral_Omentum	1.78515e-07	0.000138519	5.22042	NA	NA	NA	1	1	1	0	3	5.58706	0.794594	-4.75812	-1.24232	5.34723	0.729766	NA	NA	2.3095e-08	0.42685	1.95406e-06	0.214119	8.93104e-08	0.465533	NA	NA	8.4523e-06	0.948014	0.0015575	0.90781	7.45474e-05	0.978982	NA	NA
ACSF3	6.0667e-08	2.12862e-05	5.41682	Thyroid	5.18779e-06	0.00326164	-4.55705	Adrenal_Gland	4.08953e-10	5.7828e-07	-6.25057	NA	NA	NA	1	1	1	0	3	5.58706	0.794594	-4.75812	-1.24232	-6.3832	-0.681818	NA	NA	2.3095e-08	0.42685	1.95406e-06	0.214119	1.73429e-10	0.495354	NA	NA	8.4523e-06	0.948014	0.0015575	0.90781	2.95728e-07	0.980308	NA	NA
ACSF3	6.0667e-08	2.12862e-05	5.41682	Thyroid	5.18779e-06	0.00326164	-4.55705	Artery_Aorta	4.08953e-10	4.14362e-07	6.25057	NA	NA	NA	1	1	1	0	3	5.58706	0.794594	-4.75812	-1.24232	6.3832	0.681818	NA	NA	2.3095e-08	0.42685	1.95406e-06	0.214119	1.73429e-10	0.495354	NA	NA	8.4523e-06	0.948014	0.0015575	0.90781	2.43095e-07	0.977288	NA	NA
ACSF3	6.0667e-08	2.12862e-05	5.41682	Thyroid	5.18779e-06	0.00326164	-4.55705	Artery_Coronary	9.43741e-06	0.00445703	4.42968	NA	NA	NA	1	1	1	0	3	5.58706	0.794594	-4.75812	-1.24232	4.54951	0.884669	NA	NA	2.3095e-08	0.42685	1.95406e-06	0.214119	5.37712e-06	0.376335	NA	NA	8.4523e-06	0.948014	0.0015575	0.90781	0.0030737	0.956472	NA	NA
ACSF3	6.0667e-08	2.12862e-05	5.41682	Thyroid	5.18779e-06	0.00326164	-4.55705	Artery_Tibial	4.08953e-10	4.83731e-07	6.25057	NA	NA	NA	1	1	1	0	3	5.58706	0.794594	-4.75812	-1.24232	6.3832	0.681818	NA	NA	2.3095e-08	0.42685	1.95406e-06	0.214119	1.73429e-10	0.495354	NA	NA	8.4523e-06	0.948014	0.0015575	0.90781	2.57732e-07	0.983339	NA	NA
ACSF3	6.0667e-08	2.12862e-05	5.41682	Thyroid	5.18779e-06	0.00326164	-4.55705	Brain_Caudate_basal_ganglia	4.08953e-10	6.31219e-07	6.25057	NA	NA	NA	1	1	1	0	3	5.58706	0.794594	-4.75812	-1.24232	6.3832	0.681818	NA	NA	2.3095e-08	0.42685	1.95406e-06	0.214119	1.73429e-10	0.495354	NA	NA	8.4523e-06	0.948014	0.0015575	0.90781	2.74549e-07	0.978837	NA	NA
ACSF3	6.0667e-08	2.12862e-05	5.41682	Thyroid	5.18779e-06	0.00326164	-4.55705	Brain_Cerebellum	1.42946e-05	0.00638931	4.33929	NA	NA	NA	1	1	1	0	3	5.58706	0.794594	-4.75812	-1.24232	4.45819	0.883931	NA	NA	2.3095e-08	0.42685	1.95406e-06	0.214119	8.26528e-06	0.376733	NA	NA	8.4523e-06	0.948014	0.0015575	0.90781	0.00414593	0.948562	NA	NA
ACSF3	6.0667e-08	2.12862e-05	5.41682	Thyroid	5.18779e-06	0.00326164	-4.55705	Brain_Frontal_Cortex_BA9	1.37946e-05	0.00729716	-4.3471	NA	NA	NA	1	1	1	0	3	5.58706	0.794594	-4.75812	-1.24232	-4.53578	-1.24051	NA	NA	2.3095e-08	0.42685	1.95406e-06	0.214119	5.73907e-06	0.214788	NA	NA	8.4523e-06	0.948014	0.0015575	0.90781	0.00386143	0.91366	NA	NA
ACSF3	6.0667e-08	2.12862e-05	5.41682	Thyroid	5.18779e-06	0.00326164	-4.55705	Brain_Hippocampus	1.29512e-05	0.00603432	4.36093	NA	NA	NA	1	1	1	0	3	5.58706	0.794594	-4.75812	-1.24232	4.4796	0.878955	NA	NA	2.3095e-08	0.42685	1.95406e-06	0.214119	7.47816e-06	0.379426	NA	NA	8.4523e-06	0.948014	0.0015575	0.90781	0.00402831	0.967764	NA	NA
ACSF3	6.0667e-08	2.12862e-05	5.41682	Thyroid	5.18779e-06	0.00326164	-4.55705	Brain_Nucleus_accumbens_basal_ganglia	4.08953e-10	7.92236e-07	6.25057	NA	NA	NA	1	1	1	0	3	5.58706	0.794594	-4.75812	-1.24232	6.3832	0.681818	NA	NA	2.3095e-08	0.42685	1.95406e-06	0.214119	1.73429e-10	0.495354	NA	NA	8.4523e-06	0.948014	0.0015575	0.90781	3.19717e-07	0.988156	NA	NA
ACSF3	6.0667e-08	2.12862e-05	5.41682	Thyroid	5.18779e-06	0.00326164	-4.55705	Brain_Putamen_basal_ganglia	4.08953e-10	5.25432e-07	6.25057	NA	NA	NA	1	1	1	0	3	5.58706	0.794594	-4.75812	-1.24232	6.3832	0.681818	NA	NA	2.3095e-08	0.42685	1.95406e-06	0.214119	1.73429e-10	0.495354	NA	NA	8.4523e-06	0.948014	0.0015575	0.90781	2.43018e-07	0.969929	NA	NA
ACSF3	6.0667e-08	2.12862e-05	5.41682	Thyroid	5.18779e-06	0.00326164	-4.55705	Breast_Mammary_Tissue	1.02926e-05	0.00387148	4.41093	NA	NA	NA	1	1	1	0	3	5.58706	0.794594	-4.75812	-1.24232	4.53195	0.900167	NA	NA	2.3095e-08	0.42685	1.95406e-06	0.214119	5.84423e-06	0.368032	NA	NA	8.4523e-06	0.948014	0.0015575	0.90781	0.0023864	0.966441	NA	NA
ACSF3	6.0667e-08	2.12862e-05	5.41682	Thyroid	5.18779e-06	0.00326164	-4.55705	Cells_Cultured_fibroblasts	4.08953e-10	7.38748e-07	6.25057	NA	NA	NA	1	1	1	0	3	5.58706	0.794594	-4.75812	-1.24232	6.3832	0.681818	NA	NA	2.3095e-08	0.42685	1.95406e-06	0.214119	1.73429e-10	0.495354	NA	NA	8.4523e-06	0.948014	0.0015575	0.90781	3.66976e-07	0.978128	NA	NA
ACSF3	6.0667e-08	2.12862e-05	5.41682	Thyroid	5.18779e-06	0.00326164	-4.55705	Cells_EBV-transformed_lymphocytes	1.1606e-05	0.00473889	4.38486	NA	NA	NA	1	1	1	0	3	5.58706	0.794594	-4.75812	-1.24232	4.50775	0.924361	NA	NA	2.3095e-08	0.42685	1.95406e-06	0.214119	6.55175e-06	0.355298	NA	NA	8.4523e-06	0.948014	0.0015575	0.90781	0.00278468	0.94692	NA	NA
ACSF3	6.0667e-08	2.12862e-05	5.41682	Thyroid	5.18779e-06	0.00326164	-4.55705	Colon_Sigmoid	4.08953e-10	5.98428e-07	6.25057	NA	NA	NA	1	1	1	0	3	5.58706	0.794594	-4.75812	-1.24232	6.3832	0.681818	NA	NA	2.3095e-08	0.42685	1.95406e-06	0.214119	1.73429e-10	0.495354	NA	NA	8.4523e-06	0.948014	0.0015575	0.90781	2.86115e-07	0.983073	NA	NA
ACSF3	6.0667e-08	2.12862e-05	5.41682	Thyroid	5.18779e-06	0.00326164	-4.55705	Colon_Transverse	1.23024e-05	0.00594972	4.37216	NA	NA	NA	1	1	1	0	3	5.58706	0.794594	-4.75812	-1.24232	4.49297	0.90202	NA	NA	2.3095e-08	0.42685	1.95406e-06	0.214119	7.02376e-06	0.367046	NA	NA	8.4523e-06	0.948014	0.0015575	0.90781	0.00396515	0.963388	NA	NA
ACSF3	6.0667e-08	2.12862e-05	5.41682	Thyroid	5.18779e-06	0.00326164	-4.55705	Esophagus_Gastroesophageal_Junction	5.4956e-06	0.00276996	4.54492	NA	NA	NA	1	1	1	0	3	5.58706	0.794594	-4.75812	-1.24232	4.66798	0.908967	NA	NA	2.3095e-08	0.42685	1.95406e-06	0.214119	3.04173e-06	0.363368	NA	NA	8.4523e-06	0.948014	0.0015575	0.90781	0.00210701	0.956738	NA	NA
ACSF3	6.0667e-08	2.12862e-05	5.41682	Thyroid	5.18779e-06	0.00326164	-4.55705	Esophagus_Mucosa	1.10064e-05	0.00480728	4.39639	NA	NA	NA	1	1	1	0	3	5.58706	0.794594	-4.75812	-1.24232	4.51911	0.921073	NA	NA	2.3095e-08	0.42685	1.95406e-06	0.214119	6.21006e-06	0.357012	NA	NA	8.4523e-06	0.948014	0.0015575	0.90781	0.00306073	0.970751	NA	NA
ACSF3	6.0667e-08	2.12862e-05	5.41682	Thyroid	5.18779e-06	0.00326164	-4.55705	Esophagus_Muscularis	4.08953e-10	6.43303e-07	6.25057	NA	NA	NA	1	1	1	0	3	5.58706	0.794594	-4.75812	-1.24232	6.3832	0.681818	NA	NA	2.3095e-08	0.42685	1.95406e-06	0.214119	1.73429e-10	0.495354	NA	NA	8.4523e-06	0.948014	0.0015575	0.90781	3.28873e-07	0.978241	NA	NA
ACSF3	6.0667e-08	2.12862e-05	5.41682	Thyroid	5.18779e-06	0.00326164	-4.55705	Heart_Atrial_Appendage	4.08953e-10	5.49944e-07	6.25057	NA	NA	NA	1	1	1	0	3	5.58706	0.794594	-4.75812	-1.24232	6.3832	0.681818	NA	NA	2.3095e-08	0.42685	1.95406e-06	0.214119	1.73429e-10	0.495354	NA	NA	8.4523e-06	0.948014	0.0015575	0.90781	2.79019e-07	0.980228	NA	NA
ACSF3	6.0667e-08	2.12862e-05	5.41682	Thyroid	5.18779e-06	0.00326164	-4.55705	Heart_Left_Ventricle	3.78674e-07	0.0003173	5.07938	NA	NA	NA	1	1	1	0	3	5.58706	0.794594	-4.75812	-1.24232	5.20466	0.725741	NA	NA	2.3095e-08	0.42685	1.95406e-06	0.214119	1.94352e-07	0.467998	NA	NA	8.4523e-06	0.948014	0.0015575	0.90781	0.000173407	0.974158	NA	NA
ACSF3	6.0667e-08	2.12862e-05	5.41682	Thyroid	5.18779e-06	0.00326164	-4.55705	Kidney_Cortex	4.08953e-10	5.32077e-07	6.25057	NA	NA	NA	1	1	1	0	3	5.58706	0.794594	-4.75812	-1.24232	6.3832	0.681818	NA	NA	2.3095e-08	0.42685	1.95406e-06	0.214119	1.73429e-10	0.495354	NA	NA	8.4523e-06	0.948014	0.0015575	0.90781	2.49752e-07	0.979701	NA	NA
ACSF3	6.0667e-08	2.12862e-05	5.41682	Thyroid	5.18779e-06	0.00326164	-4.55705	Lung	4.08953e-10	4.1706e-07	6.25057	NA	NA	NA	1	1	1	0	3	5.58706	0.794594	-4.75812	-1.24232	6.3832	0.681818	NA	NA	2.3095e-08	0.42685	1.95406e-06	0.214119	1.73429e-10	0.495354	NA	NA	8.4523e-06	0.948014	0.0015575	0.90781	2.12828e-07	0.985731	NA	NA
ACSF3	6.0667e-08	2.12862e-05	5.41682	Thyroid	5.18779e-06	0.00326164	-4.55705	Minor_Salivary_Gland	1.03875e-05	0.00393524	4.40894	NA	NA	NA	1	1	1	0	3	5.58706	0.794594	-4.75812	-1.24232	4.53045	0.905933	NA	NA	2.3095e-08	0.42685	1.95406e-06	0.214119	5.88589e-06	0.364971	NA	NA	8.4523e-06	0.948014	0.0015575	0.90781	0.00271762	0.963443	NA	NA
ACSF3	6.0667e-08	2.12862e-05	5.41682	Thyroid	5.18779e-06	0.00326164	-4.55705	Muscle_Skeletal	3.30779e-06	0.00230403	-4.65072	NA	NA	NA	1	1	1	0	3	5.58706	0.794594	-4.75812	-1.24232	-4.86418	-1.33333	NA	NA	2.3095e-08	0.42685	1.95406e-06	0.214119	1.1493e-06	0.182422	NA	NA	8.4523e-06	0.948014	0.0015575	0.90781	0.00122616	0.909954	NA	NA
ACSF3	6.0667e-08	2.12862e-05	5.41682	Thyroid	5.18779e-06	0.00326164	-4.55705	Nerve_Tibial	4.08953e-10	5.04056e-07	6.25057	NA	NA	NA	1	1	1	0	3	5.58706	0.794594	-4.75812	-1.24232	6.3832	0.681818	NA	NA	2.3095e-08	0.42685	1.95406e-06	0.214119	1.73429e-10	0.495354	NA	NA	8.4523e-06	0.948014	0.0015575	0.90781	2.54317e-07	0.978389	NA	NA
ACSF3	6.0667e-08	2.12862e-05	5.41682	Thyroid	5.18779e-06	0.00326164	-4.55705	Ovary	8.19871e-06	0.00377189	4.45993	NA	NA	NA	1	1	1	0	3	5.58706	0.794594	-4.75812	-1.24232	4.58075	0.892671	NA	NA	2.3095e-08	0.42685	1.95406e-06	0.214119	4.63311e-06	0.372033	NA	NA	8.4523e-06	0.948014	0.0015575	0.90781	0.00260665	0.956303	NA	NA
ACSF3	6.0667e-08	2.12862e-05	5.41682	Thyroid	5.18779e-06	0.00326164	-4.55705	Prostate	8.58886e-06	0.00403258	4.44995	NA	NA	NA	1	1	1	0	3	5.58706	0.794594	-4.75812	-1.24232	4.57265	0.915021	NA	NA	2.3095e-08	0.42685	1.95406e-06	0.214119	4.81606e-06	0.36018	NA	NA	8.4523e-06	0.948014	0.0015575	0.90781	0.00297658	0.958239	NA	NA
ACSF3	6.0667e-08	2.12862e-05	5.41682	Thyroid	5.18779e-06	0.00326164	-4.55705	Skin_Not_Sun_Exposed_Suprapubic	4.08953e-10	5.1819e-07	-6.25057	NA	NA	NA	1	1	1	0	3	5.58706	0.794594	-4.75812	-1.24232	-6.3832	-0.681818	NA	NA	2.3095e-08	0.42685	1.95406e-06	0.214119	1.73429e-10	0.495354	NA	NA	8.4523e-06	0.948014	0.0015575	0.90781	2.78717e-07	0.98173	NA	NA
ACSF3	6.0667e-08	2.12862e-05	5.41682	Thyroid	5.18779e-06	0.00326164	-4.55705	Skin_Sun_Exposed_Lower_leg	2.99442e-06	0.00157725	4.6712	NA	NA	NA	1	1	1	0	3	5.58706	0.794594	-4.75812	-1.24232	4.87054	1.31646	NA	NA	2.3095e-08	0.42685	1.95406e-06	0.214119	1.11294e-06	0.188021	NA	NA	8.4523e-06	0.948014	0.0015575	0.90781	0.000772633	0.909289	NA	NA
ACSF3	6.0667e-08	2.12862e-05	5.41682	Thyroid	5.18779e-06	0.00326164	-4.55705	Small_Intestine_Terminal_Ileum	2.52298e-05	0.00961191	-4.21273	NA	NA	NA	1	1	1	0	3	5.58706	0.794594	-4.75812	-1.24232	-4.4106	-1.26582	NA	NA	2.3095e-08	0.42685	1.95406e-06	0.214119	1.03084e-05	0.205577	NA	NA	8.4523e-06	0.948014	0.0015575	0.90781	0.00505683	0.9316	NA	NA
ACSF3	6.0667e-08	2.12862e-05	5.41682	Thyroid	5.18779e-06	0.00326164	-4.55705	Spleen	4.13139e-07	0.000302457	5.0628	NA	NA	NA	1	1	1	0	3	5.58706	0.794594	-4.75812	-1.24232	5.19591	0.751868	NA	NA	2.3095e-08	0.42685	1.95406e-06	0.214119	2.0372e-07	0.452131	NA	NA	8.4523e-06	0.948014	0.0015575	0.90781	0.000152887	0.970633	NA	NA
ACSF3	6.0667e-08	2.12862e-05	5.41682	Thyroid	5.18779e-06	0.00326164	-4.55705	Stomach	4.08953e-10	5.43498e-07	6.25057	NA	NA	NA	1	1	1	0	3	5.58706	0.794594	-4.75812	-1.24232	6.3832	0.681818	NA	NA	2.3095e-08	0.42685	1.95406e-06	0.214119	1.73429e-10	0.495354	NA	NA	8.4523e-06	0.948014	0.0015575	0.90781	2.61385e-07	0.979232	NA	NA
ACSF3	6.0667e-08	2.12862e-05	5.41682	Thyroid	5.18779e-06	0.00326164	-4.55705	Testis	2.92083e-06	0.00233876	-4.67631	NA	NA	NA	1	1	1	0	3	5.58706	0.794594	-4.75812	-1.24232	-4.88845	-1.30985	NA	NA	2.3095e-08	0.42685	1.95406e-06	0.214119	1.01633e-06	0.190248	NA	NA	8.4523e-06	0.948014	0.0015575	0.90781	0.00109485	0.885193	NA	NA
ACSF3	6.0667e-08	2.12862e-05	5.41682	Thyroid	5.18779e-06	0.00326164	-4.55705	Thyroid	3.72936e-06	0.00194223	4.62592	NA	NA	NA	1	1	1	0	3	5.58706	0.794594	-4.75812	-1.24232	4.83819	1.32051	NA	NA	2.3095e-08	0.42685	1.95406e-06	0.214119	1.31028e-06	0.186664	NA	NA	8.4523e-06	0.948014	0.0015575	0.90781	0.000834587	0.903278	NA	NA
ACSF3	6.0667e-08	2.12862e-05	5.41682	Thyroid	5.18779e-06	0.00326164	-4.55705	Uterus	1.44381e-05	0.00571778	4.33709	NA	NA	NA	1	1	1	0	3	5.58706	0.794594	-4.75812	-1.24232	4.45438	0.865784	NA	NA	2.3095e-08	0.42685	1.95406e-06	0.214119	8.41351e-06	0.386609	NA	NA	8.4523e-06	0.948014	0.0015575	0.90781	0.0036513	0.966755	NA	NA
ACSF3	6.0667e-08	2.12862e-05	5.41682	Thyroid	5.18779e-06	0.00326164	-4.55705	Whole_Blood	1.16785e-05	0.00651421	4.3835	NA	NA	NA	1	1	1	0	3	5.58706	0.794594	-4.75812	-1.24232	4.50498	0.908415	NA	NA	2.3095e-08	0.42685	1.95406e-06	0.214119	6.63782e-06	0.363659	NA	NA	8.4523e-06	0.948014	0.0015575	0.90781	0.00368816	0.955923	NA	NA
ACSF3	6.0667e-08	2.12862e-05	5.41682	Thyroid	5.18779e-06	0.00326164	-4.55705	smultixcan	2.00725e-09	2.41284e-06	4.14988	NA	NA	NA	1	1	1	0	3	5.58706	0.794594	-4.75812	-1.24232	4.22075	0.290664	NA	NA	2.3095e-08	0.42685	1.95406e-06	0.214119	7.49201e-10	0.719256	NA	NA	8.4523e-06	0.948014	0.0015575	0.90781	1.03568e-06	0.985307	NA	NA
JAK1	1.058e-07	3.62874e-05	5.31647	Adrenal_Gland	1.70917e-05	0.00623241	-4.29985	Adipose_Subcutaneous	1.17362e-07	8.58327e-05	5.29756	NA	NA	NA	1	1	1	0	3	5.75779	-1.65417	-4.67063	-3.45924	5.58643	2.08333	NA	NA	8.5224e-09	0.098093	3.00278e-06	0.000541693	2.31782e-08	0.0372209	NA	NA	3.63886e-06	0.785675	0.0014065	0.275062	1.95104e-05	0.763949	NA	NA
JAK1	1.058e-07	3.62874e-05	5.31647	Adrenal_Gland	1.70917e-05	0.00623241	-4.29985	Adipose_Visceral_Omentum	1.17362e-07	9.80728e-05	5.29756	NA	NA	NA	1	1	1	0	3	5.75779	-1.65417	-4.67063	-3.45924	5.58643	2.08333	NA	NA	8.5224e-09	0.098093	3.00278e-06	0.000541693	2.31782e-08	0.0372209	NA	NA	3.63886e-06	0.785675	0.0014065	0.275062	2.14965e-05	0.765308	NA	NA
JAK1	1.058e-07	3.62874e-05	5.31647	Adrenal_Gland	1.70917e-05	0.00623241	-4.29985	Artery_Aorta	1.21183e-07	9.51588e-05	5.2917	NA	NA	NA	1	1	1	0	3	5.75779	-1.65417	-4.67063	-3.45924	5.56681	1.98656	NA	NA	8.5224e-09	0.098093	3.00278e-06	0.000541693	2.59442e-08	0.0469709	NA	NA	3.63886e-06	0.785675	0.0014065	0.275062	2.38976e-05	0.782671	NA	NA
JAK1	1.058e-07	3.62874e-05	5.31647	Adrenal_Gland	1.70917e-05	0.00623241	-4.29985	Artery_Coronary	1.17362e-07	0.00010452	5.29756	NA	NA	NA	1	1	1	0	3	5.75779	-1.65417	-4.67063	-3.45924	5.58643	2.08333	NA	NA	8.5224e-09	0.098093	3.00278e-06	0.000541693	2.31782e-08	0.0372209	NA	NA	3.63886e-06	0.785675	0.0014065	0.275062	2.31862e-05	0.762823	NA	NA
JAK1	1.058e-07	3.62874e-05	5.31647	Adrenal_Gland	1.70917e-05	0.00623241	-4.29985	Artery_Tibial	5.22832e-08	4.63825e-05	5.44337	NA	NA	NA	1	1	1	0	3	5.75779	-1.65417	-4.67063	-3.45924	5.65728	1.47826	NA	NA	8.5224e-09	0.098093	3.00278e-06	0.000541693	1.53787e-08	0.139338	NA	NA	3.63886e-06	0.785675	0.0014065	0.275062	1.43655e-05	0.88745	NA	NA
JAK1	1.058e-07	3.62874e-05	5.31647	Adrenal_Gland	1.70917e-05	0.00623241	-4.29985	Breast_Mammary_Tissue	1.17362e-07	9.02517e-05	5.29756	NA	NA	NA	1	1	1	0	3	5.75779	-1.65417	-4.67063	-3.45924	5.58643	2.08333	NA	NA	8.5224e-09	0.098093	3.00278e-06	0.000541693	2.31782e-08	0.0372209	NA	NA	3.63886e-06	0.785675	0.0014065	0.275062	2.05852e-05	0.769773	NA	NA
JAK1	1.058e-07	3.62874e-05	5.31647	Adrenal_Gland	1.70917e-05	0.00623241	-4.29985	Colon_Sigmoid	1.17362e-07	0.000130284	5.29756	NA	NA	NA	1	1	1	0	3	5.75779	-1.65417	-4.67063	-3.45924	5.58643	2.08333	NA	NA	8.5224e-09	0.098093	3.00278e-06	0.000541693	2.31782e-08	0.0372209	NA	NA	3.63886e-06	0.785675	0.0014065	0.275062	2.83247e-05	0.79102	NA	NA
JAK1	1.058e-07	3.62874e-05	5.31647	Adrenal_Gland	1.70917e-05	0.00623241	-4.29985	Nerve_Tibial	1.17362e-07	9.9881e-05	5.29756	NA	NA	NA	1	1	1	0	3	5.75779	-1.65417	-4.67063	-3.45924	5.58643	2.08333	NA	NA	8.5224e-09	0.098093	3.00278e-06	0.000541693	2.31782e-08	0.0372209	NA	NA	3.63886e-06	0.785675	0.0014065	0.275062	2.07247e-05	0.766187	NA	NA
JAK1	1.058e-07	3.62874e-05	5.31647	Adrenal_Gland	1.70917e-05	0.00623241	-4.29985	Ovary	1.17362e-07	0.000107987	5.29756	NA	NA	NA	1	1	1	0	3	5.75779	-1.65417	-4.67063	-3.45924	5.58643	2.08333	NA	NA	8.5224e-09	0.098093	3.00278e-06	0.000541693	2.31782e-08	0.0372209	NA	NA	3.63886e-06	0.785675	0.0014065	0.275062	2.85886e-05	0.740222	NA	NA
JAK1	1.058e-07	3.62874e-05	5.31647	Adrenal_Gland	1.70917e-05	0.00623241	-4.29985	Prostate	1.17362e-07	0.000104762	5.29756	NA	NA	NA	1	1	1	0	3	5.75779	-1.65417	-4.67063	-3.45924	5.58643	2.08333	NA	NA	8.5224e-09	0.098093	3.00278e-06	0.000541693	2.31782e-08	0.0372209	NA	NA	3.63886e-06	0.785675	0.0014065	0.275062	2.46736e-05	0.742645	NA	NA
JAK1	1.058e-07	3.62874e-05	5.31647	Adrenal_Gland	1.70917e-05	0.00623241	-4.29985	Testis	1.00572e-07	0.000134887	-5.32569	NA	NA	NA	1	1	1	0	3	5.75779	-1.65417	-4.67063	-3.45924	-5.63096	-2.19178	NA	NA	8.5224e-09	0.098093	3.00278e-06	0.000541693	1.79207e-08	0.0283953	NA	NA	3.63886e-06	0.785675	0.0014065	0.275062	3.17602e-05	0.731792	NA	NA
JAK1	1.058e-07	3.62874e-05	5.31647	Adrenal_Gland	1.70917e-05	0.00623241	-4.29985	Thyroid	1.17362e-07	9.23616e-05	5.29756	NA	NA	NA	1	1	1	0	3	5.75779	-1.65417	-4.67063	-3.45924	5.58643	2.08333	NA	NA	8.5224e-09	0.098093	3.00278e-06	0.000541693	2.31782e-08	0.0372209	NA	NA	3.63886e-06	0.785675	0.0014065	0.275062	2.05489e-05	0.740454	NA	NA
JAK1	1.058e-07	3.62874e-05	5.31647	Adrenal_Gland	1.70917e-05	0.00623241	-4.29985	Uterus	1.17362e-07	9.47273e-05	5.29756	NA	NA	NA	1	1	1	0	3	5.75779	-1.65417	-4.67063	-3.45924	5.58643	2.08333	NA	NA	8.5224e-09	0.098093	3.00278e-06	0.000541693	2.31782e-08	0.0372209	NA	NA	3.63886e-06	0.785675	0.0014065	0.275062	2.29128e-05	0.77734	NA	NA
JAK1	1.058e-07	3.62874e-05	5.31647	Adrenal_Gland	1.70917e-05	0.00623241	-4.29985	smultixcan	5.22832e-08	4.48251e-05	5.44337	NA	NA	NA	1	1	1	0	3	5.75779	-1.65417	-4.67063	-3.45924	5.65728	-0.343755	NA	NA	8.5224e-09	0.098093	3.00278e-06	0.000541693	1.53787e-08	0.587917	NA	NA	3.63886e-06	0.785675	0.0014065	0.275062	1.51098e-05	0.977125	NA	NA
JAK1	1.058e-07	3.62874e-05	5.31647	Artery_Aorta	1.09189e-05	0.00638131	-4.39813	Adipose_Subcutaneous	1.17362e-07	8.58327e-05	5.29756	NA	NA	NA	1	1	1	0	3	5.75779	-1.65417	-4.53937	-1.02524	5.58643	2.08333	NA	NA	8.5224e-09	0.098093	5.64234e-06	0.305251	2.31782e-08	0.0372209	NA	NA	3.63886e-06	0.785675	0.00355552	0.937061	1.95104e-05	0.763949	NA	NA
JAK1	1.058e-07	3.62874e-05	5.31647	Artery_Aorta	1.09189e-05	0.00638131	-4.39813	Adipose_Visceral_Omentum	1.17362e-07	9.80728e-05	5.29756	NA	NA	NA	1	1	1	0	3	5.75779	-1.65417	-4.53937	-1.02524	5.58643	2.08333	NA	NA	8.5224e-09	0.098093	5.64234e-06	0.305251	2.31782e-08	0.0372209	NA	NA	3.63886e-06	0.785675	0.00355552	0.937061	2.14965e-05	0.765308	NA	NA
JAK1	1.058e-07	3.62874e-05	5.31647	Artery_Aorta	1.09189e-05	0.00638131	-4.39813	Artery_Aorta	1.21183e-07	9.51588e-05	5.2917	NA	NA	NA	1	1	1	0	3	5.75779	-1.65417	-4.53937	-1.02524	5.56681	1.98656	NA	NA	8.5224e-09	0.098093	5.64234e-06	0.305251	2.59442e-08	0.0469709	NA	NA	3.63886e-06	0.785675	0.00355552	0.937061	2.38976e-05	0.782671	NA	NA
JAK1	1.058e-07	3.62874e-05	5.31647	Artery_Aorta	1.09189e-05	0.00638131	-4.39813	Artery_Coronary	1.17362e-07	0.00010452	5.29756	NA	NA	NA	1	1	1	0	3	5.75779	-1.65417	-4.53937	-1.02524	5.58643	2.08333	NA	NA	8.5224e-09	0.098093	5.64234e-06	0.305251	2.31782e-08	0.0372209	NA	NA	3.63886e-06	0.785675	0.00355552	0.937061	2.31862e-05	0.762823	NA	NA
JAK1	1.058e-07	3.62874e-05	5.31647	Artery_Aorta	1.09189e-05	0.00638131	-4.39813	Artery_Tibial	5.22832e-08	4.63825e-05	5.44337	NA	NA	NA	1	1	1	0	3	5.75779	-1.65417	-4.53937	-1.02524	5.65728	1.47826	NA	NA	8.5224e-09	0.098093	5.64234e-06	0.305251	1.53787e-08	0.139338	NA	NA	3.63886e-06	0.785675	0.00355552	0.937061	1.43655e-05	0.88745	NA	NA
JAK1	1.058e-07	3.62874e-05	5.31647	Artery_Aorta	1.09189e-05	0.00638131	-4.39813	Breast_Mammary_Tissue	1.17362e-07	9.02517e-05	5.29756	NA	NA	NA	1	1	1	0	3	5.75779	-1.65417	-4.53937	-1.02524	5.58643	2.08333	NA	NA	8.5224e-09	0.098093	5.64234e-06	0.305251	2.31782e-08	0.0372209	NA	NA	3.63886e-06	0.785675	0.00355552	0.937061	2.05852e-05	0.769773	NA	NA
JAK1	1.058e-07	3.62874e-05	5.31647	Artery_Aorta	1.09189e-05	0.00638131	-4.39813	Colon_Sigmoid	1.17362e-07	0.000130284	5.29756	NA	NA	NA	1	1	1	0	3	5.75779	-1.65417	-4.53937	-1.02524	5.58643	2.08333	NA	NA	8.5224e-09	0.098093	5.64234e-06	0.305251	2.31782e-08	0.0372209	NA	NA	3.63886e-06	0.785675	0.00355552	0.937061	2.83247e-05	0.79102	NA	NA
JAK1	1.058e-07	3.62874e-05	5.31647	Artery_Aorta	1.09189e-05	0.00638131	-4.39813	Nerve_Tibial	1.17362e-07	9.9881e-05	5.29756	NA	NA	NA	1	1	1	0	3	5.75779	-1.65417	-4.53937	-1.02524	5.58643	2.08333	NA	NA	8.5224e-09	0.098093	5.64234e-06	0.305251	2.31782e-08	0.0372209	NA	NA	3.63886e-06	0.785675	0.00355552	0.937061	2.07247e-05	0.766187	NA	NA
JAK1	1.058e-07	3.62874e-05	5.31647	Artery_Aorta	1.09189e-05	0.00638131	-4.39813	Ovary	1.17362e-07	0.000107987	5.29756	NA	NA	NA	1	1	1	0	3	5.75779	-1.65417	-4.53937	-1.02524	5.58643	2.08333	NA	NA	8.5224e-09	0.098093	5.64234e-06	0.305251	2.31782e-08	0.0372209	NA	NA	3.63886e-06	0.785675	0.00355552	0.937061	2.85886e-05	0.740222	NA	NA
JAK1	1.058e-07	3.62874e-05	5.31647	Artery_Aorta	1.09189e-05	0.00638131	-4.39813	Prostate	1.17362e-07	0.000104762	5.29756	NA	NA	NA	1	1	1	0	3	5.75779	-1.65417	-4.53937	-1.02524	5.58643	2.08333	NA	NA	8.5224e-09	0.098093	5.64234e-06	0.305251	2.31782e-08	0.0372209	NA	NA	3.63886e-06	0.785675	0.00355552	0.937061	2.46736e-05	0.742645	NA	NA
JAK1	1.058e-07	3.62874e-05	5.31647	Artery_Aorta	1.09189e-05	0.00638131	-4.39813	Testis	1.00572e-07	0.000134887	-5.32569	NA	NA	NA	1	1	1	0	3	5.75779	-1.65417	-4.53937	-1.02524	-5.63096	-2.19178	NA	NA	8.5224e-09	0.098093	5.64234e-06	0.305251	1.79207e-08	0.0283953	NA	NA	3.63886e-06	0.785675	0.00355552	0.937061	3.17602e-05	0.731792	NA	NA
JAK1	1.058e-07	3.62874e-05	5.31647	Artery_Aorta	1.09189e-05	0.00638131	-4.39813	Thyroid	1.17362e-07	9.23616e-05	5.29756	NA	NA	NA	1	1	1	0	3	5.75779	-1.65417	-4.53937	-1.02524	5.58643	2.08333	NA	NA	8.5224e-09	0.098093	5.64234e-06	0.305251	2.31782e-08	0.0372209	NA	NA	3.63886e-06	0.785675	0.00355552	0.937061	2.05489e-05	0.740454	NA	NA
JAK1	1.058e-07	3.62874e-05	5.31647	Artery_Aorta	1.09189e-05	0.00638131	-4.39813	Uterus	1.17362e-07	9.47273e-05	5.29756	NA	NA	NA	1	1	1	0	3	5.75779	-1.65417	-4.53937	-1.02524	5.58643	2.08333	NA	NA	8.5224e-09	0.098093	5.64234e-06	0.305251	2.31782e-08	0.0372209	NA	NA	3.63886e-06	0.785675	0.00355552	0.937061	2.29128e-05	0.77734	NA	NA
JAK1	1.058e-07	3.62874e-05	5.31647	Artery_Aorta	1.09189e-05	0.00638131	-4.39813	smultixcan	5.22832e-08	4.48251e-05	5.44337	NA	NA	NA	1	1	1	0	3	5.75779	-1.65417	-4.53937	-1.02524	5.65728	-0.343755	NA	NA	8.5224e-09	0.098093	5.64234e-06	0.305251	1.53787e-08	0.587917	NA	NA	3.63886e-06	0.785675	0.00355552	0.937061	1.51098e-05	0.977125	NA	NA
JAK1	1.058e-07	3.62874e-05	5.31647	Artery_Coronary	1.43402e-05	0.00973616	-4.33859	Adipose_Subcutaneous	1.17362e-07	8.58327e-05	5.29756	NA	NA	NA	1	1	1	0	3	5.75779	-1.65417	-4.47497	-0.980326	5.58643	2.08333	NA	NA	8.5224e-09	0.098093	7.64204e-06	0.326925	2.31782e-08	0.0372209	NA	NA	3.63886e-06	0.785675	0.0062029	0.948927	1.95104e-05	0.763949	NA	NA
JAK1	1.058e-07	3.62874e-05	5.31647	Artery_Coronary	1.43402e-05	0.00973616	-4.33859	Adipose_Visceral_Omentum	1.17362e-07	9.80728e-05	5.29756	NA	NA	NA	1	1	1	0	3	5.75779	-1.65417	-4.47497	-0.980326	5.58643	2.08333	NA	NA	8.5224e-09	0.098093	7.64204e-06	0.326925	2.31782e-08	0.0372209	NA	NA	3.63886e-06	0.785675	0.0062029	0.948927	2.14965e-05	0.765308	NA	NA
JAK1	1.058e-07	3.62874e-05	5.31647	Artery_Coronary	1.43402e-05	0.00973616	-4.33859	Artery_Aorta	1.21183e-07	9.51588e-05	5.2917	NA	NA	NA	1	1	1	0	3	5.75779	-1.65417	-4.47497	-0.980326	5.56681	1.98656	NA	NA	8.5224e-09	0.098093	7.64204e-06	0.326925	2.59442e-08	0.0469709	NA	NA	3.63886e-06	0.785675	0.0062029	0.948927	2.38976e-05	0.782671	NA	NA
JAK1	1.058e-07	3.62874e-05	5.31647	Artery_Coronary	1.43402e-05	0.00973616	-4.33859	Artery_Coronary	1.17362e-07	0.00010452	5.29756	NA	NA	NA	1	1	1	0	3	5.75779	-1.65417	-4.47497	-0.980326	5.58643	2.08333	NA	NA	8.5224e-09	0.098093	7.64204e-06	0.326925	2.31782e-08	0.0372209	NA	NA	3.63886e-06	0.785675	0.0062029	0.948927	2.31862e-05	0.762823	NA	NA
JAK1	1.058e-07	3.62874e-05	5.31647	Artery_Coronary	1.43402e-05	0.00973616	-4.33859	Artery_Tibial	5.22832e-08	4.63825e-05	5.44337	NA	NA	NA	1	1	1	0	3	5.75779	-1.65417	-4.47497	-0.980326	5.65728	1.47826	NA	NA	8.5224e-09	0.098093	7.64204e-06	0.326925	1.53787e-08	0.139338	NA	NA	3.63886e-06	0.785675	0.0062029	0.948927	1.43655e-05	0.88745	NA	NA
JAK1	1.058e-07	3.62874e-05	5.31647	Artery_Coronary	1.43402e-05	0.00973616	-4.33859	Breast_Mammary_Tissue	1.17362e-07	9.02517e-05	5.29756	NA	NA	NA	1	1	1	0	3	5.75779	-1.65417	-4.47497	-0.980326	5.58643	2.08333	NA	NA	8.5224e-09	0.098093	7.64204e-06	0.326925	2.31782e-08	0.0372209	NA	NA	3.63886e-06	0.785675	0.0062029	0.948927	2.05852e-05	0.769773	NA	NA
JAK1	1.058e-07	3.62874e-05	5.31647	Artery_Coronary	1.43402e-05	0.00973616	-4.33859	Colon_Sigmoid	1.17362e-07	0.000130284	5.29756	NA	NA	NA	1	1	1	0	3	5.75779	-1.65417	-4.47497	-0.980326	5.58643	2.08333	NA	NA	8.5224e-09	0.098093	7.64204e-06	0.326925	2.31782e-08	0.0372209	NA	NA	3.63886e-06	0.785675	0.0062029	0.948927	2.83247e-05	0.79102	NA	NA
JAK1	1.058e-07	3.62874e-05	5.31647	Artery_Coronary	1.43402e-05	0.00973616	-4.33859	Nerve_Tibial	1.17362e-07	9.9881e-05	5.29756	NA	NA	NA	1	1	1	0	3	5.75779	-1.65417	-4.47497	-0.980326	5.58643	2.08333	NA	NA	8.5224e-09	0.098093	7.64204e-06	0.326925	2.31782e-08	0.0372209	NA	NA	3.63886e-06	0.785675	0.0062029	0.948927	2.07247e-05	0.766187	NA	NA
JAK1	1.058e-07	3.62874e-05	5.31647	Artery_Coronary	1.43402e-05	0.00973616	-4.33859	Ovary	1.17362e-07	0.000107987	5.29756	NA	NA	NA	1	1	1	0	3	5.75779	-1.65417	-4.47497	-0.980326	5.58643	2.08333	NA	NA	8.5224e-09	0.098093	7.64204e-06	0.326925	2.31782e-08	0.0372209	NA	NA	3.63886e-06	0.785675	0.0062029	0.948927	2.85886e-05	0.740222	NA	NA
JAK1	1.058e-07	3.62874e-05	5.31647	Artery_Coronary	1.43402e-05	0.00973616	-4.33859	Prostate	1.17362e-07	0.000104762	5.29756	NA	NA	NA	1	1	1	0	3	5.75779	-1.65417	-4.47497	-0.980326	5.58643	2.08333	NA	NA	8.5224e-09	0.098093	7.64204e-06	0.326925	2.31782e-08	0.0372209	NA	NA	3.63886e-06	0.785675	0.0062029	0.948927	2.46736e-05	0.742645	NA	NA
JAK1	1.058e-07	3.62874e-05	5.31647	Artery_Coronary	1.43402e-05	0.00973616	-4.33859	Testis	1.00572e-07	0.000134887	-5.32569	NA	NA	NA	1	1	1	0	3	5.75779	-1.65417	-4.47497	-0.980326	-5.63096	-2.19178	NA	NA	8.5224e-09	0.098093	7.64204e-06	0.326925	1.79207e-08	0.0283953	NA	NA	3.63886e-06	0.785675	0.0062029	0.948927	3.17602e-05	0.731792	NA	NA
JAK1	1.058e-07	3.62874e-05	5.31647	Artery_Coronary	1.43402e-05	0.00973616	-4.33859	Thyroid	1.17362e-07	9.23616e-05	5.29756	NA	NA	NA	1	1	1	0	3	5.75779	-1.65417	-4.47497	-0.980326	5.58643	2.08333	NA	NA	8.5224e-09	0.098093	7.64204e-06	0.326925	2.31782e-08	0.0372209	NA	NA	3.63886e-06	0.785675	0.0062029	0.948927	2.05489e-05	0.740454	NA	NA
JAK1	1.058e-07	3.62874e-05	5.31647	Artery_Coronary	1.43402e-05	0.00973616	-4.33859	Uterus	1.17362e-07	9.47273e-05	5.29756	NA	NA	NA	1	1	1	0	3	5.75779	-1.65417	-4.47497	-0.980326	5.58643	2.08333	NA	NA	8.5224e-09	0.098093	7.64204e-06	0.326925	2.31782e-08	0.0372209	NA	NA	3.63886e-06	0.785675	0.0062029	0.948927	2.29128e-05	0.77734	NA	NA
JAK1	1.058e-07	3.62874e-05	5.31647	Artery_Coronary	1.43402e-05	0.00973616	-4.33859	smultixcan	5.22832e-08	4.48251e-05	5.44337	NA	NA	NA	1	1	1	0	3	5.75779	-1.65417	-4.47497	-0.980326	5.65728	-0.343755	NA	NA	8.5224e-09	0.098093	7.64204e-06	0.326925	1.53787e-08	0.587917	NA	NA	3.63886e-06	0.785675	0.0062029	0.948927	1.51098e-05	0.977125	NA	NA
JAK1	1.058e-07	3.62874e-05	5.31647	Brain_Caudate_basal_ganglia	1.04473e-05	0.00682501	4.4077	Adipose_Subcutaneous	1.17362e-07	8.58327e-05	5.29756	NA	NA	NA	1	1	1	0	3	5.75779	-1.65417	4.55044	1.23539	5.58643	2.08333	NA	NA	8.5224e-09	0.098093	5.35329e-06	0.216684	2.31782e-08	0.0372209	NA	NA	3.63886e-06	0.785675	0.00362864	0.928397	1.95104e-05	0.763949	NA	NA
JAK1	1.058e-07	3.62874e-05	5.31647	Brain_Caudate_basal_ganglia	1.04473e-05	0.00682501	4.4077	Adipose_Visceral_Omentum	1.17362e-07	9.80728e-05	5.29756	NA	NA	NA	1	1	1	0	3	5.75779	-1.65417	4.55044	1.23539	5.58643	2.08333	NA	NA	8.5224e-09	0.098093	5.35329e-06	0.216684	2.31782e-08	0.0372209	NA	NA	3.63886e-06	0.785675	0.00362864	0.928397	2.14965e-05	0.765308	NA	NA
JAK1	1.058e-07	3.62874e-05	5.31647	Brain_Caudate_basal_ganglia	1.04473e-05	0.00682501	4.4077	Artery_Aorta	1.21183e-07	9.51588e-05	5.2917	NA	NA	NA	1	1	1	0	3	5.75779	-1.65417	4.55044	1.23539	5.56681	1.98656	NA	NA	8.5224e-09	0.098093	5.35329e-06	0.216684	2.59442e-08	0.0469709	NA	NA	3.63886e-06	0.785675	0.00362864	0.928397	2.38976e-05	0.782671	NA	NA
JAK1	1.058e-07	3.62874e-05	5.31647	Brain_Caudate_basal_ganglia	1.04473e-05	0.00682501	4.4077	Artery_Coronary	1.17362e-07	0.00010452	5.29756	NA	NA	NA	1	1	1	0	3	5.75779	-1.65417	4.55044	1.23539	5.58643	2.08333	NA	NA	8.5224e-09	0.098093	5.35329e-06	0.216684	2.31782e-08	0.0372209	NA	NA	3.63886e-06	0.785675	0.00362864	0.928397	2.31862e-05	0.762823	NA	NA
JAK1	1.058e-07	3.62874e-05	5.31647	Brain_Caudate_basal_ganglia	1.04473e-05	0.00682501	4.4077	Artery_Tibial	5.22832e-08	4.63825e-05	5.44337	NA	NA	NA	1	1	1	0	3	5.75779	-1.65417	4.55044	1.23539	5.65728	1.47826	NA	NA	8.5224e-09	0.098093	5.35329e-06	0.216684	1.53787e-08	0.139338	NA	NA	3.63886e-06	0.785675	0.00362864	0.928397	1.43655e-05	0.88745	NA	NA
JAK1	1.058e-07	3.62874e-05	5.31647	Brain_Caudate_basal_ganglia	1.04473e-05	0.00682501	4.4077	Breast_Mammary_Tissue	1.17362e-07	9.02517e-05	5.29756	NA	NA	NA	1	1	1	0	3	5.75779	-1.65417	4.55044	1.23539	5.58643	2.08333	NA	NA	8.5224e-09	0.098093	5.35329e-06	0.216684	2.31782e-08	0.0372209	NA	NA	3.63886e-06	0.785675	0.00362864	0.928397	2.05852e-05	0.769773	NA	NA
JAK1	1.058e-07	3.62874e-05	5.31647	Brain_Caudate_basal_ganglia	1.04473e-05	0.00682501	4.4077	Colon_Sigmoid	1.17362e-07	0.000130284	5.29756	NA	NA	NA	1	1	1	0	3	5.75779	-1.65417	4.55044	1.23539	5.58643	2.08333	NA	NA	8.5224e-09	0.098093	5.35329e-06	0.216684	2.31782e-08	0.0372209	NA	NA	3.63886e-06	0.785675	0.00362864	0.928397	2.83247e-05	0.79102	NA	NA
JAK1	1.058e-07	3.62874e-05	5.31647	Brain_Caudate_basal_ganglia	1.04473e-05	0.00682501	4.4077	Nerve_Tibial	1.17362e-07	9.9881e-05	5.29756	NA	NA	NA	1	1	1	0	3	5.75779	-1.65417	4.55044	1.23539	5.58643	2.08333	NA	NA	8.5224e-09	0.098093	5.35329e-06	0.216684	2.31782e-08	0.0372209	NA	NA	3.63886e-06	0.785675	0.00362864	0.928397	2.07247e-05	0.766187	NA	NA
JAK1	1.058e-07	3.62874e-05	5.31647	Brain_Caudate_basal_ganglia	1.04473e-05	0.00682501	4.4077	Ovary	1.17362e-07	0.000107987	5.29756	NA	NA	NA	1	1	1	0	3	5.75779	-1.65417	4.55044	1.23539	5.58643	2.08333	NA	NA	8.5224e-09	0.098093	5.35329e-06	0.216684	2.31782e-08	0.0372209	NA	NA	3.63886e-06	0.785675	0.00362864	0.928397	2.85886e-05	0.740222	NA	NA
JAK1	1.058e-07	3.62874e-05	5.31647	Brain_Caudate_basal_ganglia	1.04473e-05	0.00682501	4.4077	Prostate	1.17362e-07	0.000104762	5.29756	NA	NA	NA	1	1	1	0	3	5.75779	-1.65417	4.55044	1.23539	5.58643	2.08333	NA	NA	8.5224e-09	0.098093	5.35329e-06	0.216684	2.31782e-08	0.0372209	NA	NA	3.63886e-06	0.785675	0.00362864	0.928397	2.46736e-05	0.742645	NA	NA
JAK1	1.058e-07	3.62874e-05	5.31647	Brain_Caudate_basal_ganglia	1.04473e-05	0.00682501	4.4077	Testis	1.00572e-07	0.000134887	-5.32569	NA	NA	NA	1	1	1	0	3	5.75779	-1.65417	4.55044	1.23539	-5.63096	-2.19178	NA	NA	8.5224e-09	0.098093	5.35329e-06	0.216684	1.79207e-08	0.0283953	NA	NA	3.63886e-06	0.785675	0.00362864	0.928397	3.17602e-05	0.731792	NA	NA
JAK1	1.058e-07	3.62874e-05	5.31647	Brain_Caudate_basal_ganglia	1.04473e-05	0.00682501	4.4077	Thyroid	1.17362e-07	9.23616e-05	5.29756	NA	NA	NA	1	1	1	0	3	5.75779	-1.65417	4.55044	1.23539	5.58643	2.08333	NA	NA	8.5224e-09	0.098093	5.35329e-06	0.216684	2.31782e-08	0.0372209	NA	NA	3.63886e-06	0.785675	0.00362864	0.928397	2.05489e-05	0.740454	NA	NA
JAK1	1.058e-07	3.62874e-05	5.31647	Brain_Caudate_basal_ganglia	1.04473e-05	0.00682501	4.4077	Uterus	1.17362e-07	9.47273e-05	5.29756	NA	NA	NA	1	1	1	0	3	5.75779	-1.65417	4.55044	1.23539	5.58643	2.08333	NA	NA	8.5224e-09	0.098093	5.35329e-06	0.216684	2.31782e-08	0.0372209	NA	NA	3.63886e-06	0.785675	0.00362864	0.928397	2.29128e-05	0.77734	NA	NA
JAK1	1.058e-07	3.62874e-05	5.31647	Brain_Caudate_basal_ganglia	1.04473e-05	0.00682501	4.4077	smultixcan	5.22832e-08	4.48251e-05	5.44337	NA	NA	NA	1	1	1	0	3	5.75779	-1.65417	4.55044	1.23539	5.65728	-0.343755	NA	NA	8.5224e-09	0.098093	5.35329e-06	0.216684	1.53787e-08	0.587917	NA	NA	3.63886e-06	0.785675	0.00362864	0.928397	1.51098e-05	0.977125	NA	NA
JAK1	1.058e-07	3.62874e-05	5.31647	Brain_Cerebellar_Hemisphere	1.17109e-06	0.00118168	4.86047	Adipose_Subcutaneous	1.17362e-07	8.58327e-05	5.29756	NA	NA	NA	1	1	1	0	3	5.75779	-1.65417	5.2283	2.89821	5.58643	2.08333	NA	NA	8.5224e-09	0.098093	1.71076e-07	0.00375296	2.31782e-08	0.0372209	NA	NA	3.63886e-06	0.785675	0.00020293	0.515876	1.95104e-05	0.763949	NA	NA
JAK1	1.058e-07	3.62874e-05	5.31647	Brain_Cerebellar_Hemisphere	1.17109e-06	0.00118168	4.86047	Adipose_Visceral_Omentum	1.17362e-07	9.80728e-05	5.29756	NA	NA	NA	1	1	1	0	3	5.75779	-1.65417	5.2283	2.89821	5.58643	2.08333	NA	NA	8.5224e-09	0.098093	1.71076e-07	0.00375296	2.31782e-08	0.0372209	NA	NA	3.63886e-06	0.785675	0.00020293	0.515876	2.14965e-05	0.765308	NA	NA
JAK1	1.058e-07	3.62874e-05	5.31647	Brain_Cerebellar_Hemisphere	1.17109e-06	0.00118168	4.86047	Artery_Aorta	1.21183e-07	9.51588e-05	5.2917	NA	NA	NA	1	1	1	0	3	5.75779	-1.65417	5.2283	2.89821	5.56681	1.98656	NA	NA	8.5224e-09	0.098093	1.71076e-07	0.00375296	2.59442e-08	0.0469709	NA	NA	3.63886e-06	0.785675	0.00020293	0.515876	2.38976e-05	0.782671	NA	NA
JAK1	1.058e-07	3.62874e-05	5.31647	Brain_Cerebellar_Hemisphere	1.17109e-06	0.00118168	4.86047	Artery_Coronary	1.17362e-07	0.00010452	5.29756	NA	NA	NA	1	1	1	0	3	5.75779	-1.65417	5.2283	2.89821	5.58643	2.08333	NA	NA	8.5224e-09	0.098093	1.71076e-07	0.00375296	2.31782e-08	0.0372209	NA	NA	3.63886e-06	0.785675	0.00020293	0.515876	2.31862e-05	0.762823	NA	NA
JAK1	1.058e-07	3.62874e-05	5.31647	Brain_Cerebellar_Hemisphere	1.17109e-06	0.00118168	4.86047	Artery_Tibial	5.22832e-08	4.63825e-05	5.44337	NA	NA	NA	1	1	1	0	3	5.75779	-1.65417	5.2283	2.89821	5.65728	1.47826	NA	NA	8.5224e-09	0.098093	1.71076e-07	0.00375296	1.53787e-08	0.139338	NA	NA	3.63886e-06	0.785675	0.00020293	0.515876	1.43655e-05	0.88745	NA	NA
JAK1	1.058e-07	3.62874e-05	5.31647	Brain_Cerebellar_Hemisphere	1.17109e-06	0.00118168	4.86047	Breast_Mammary_Tissue	1.17362e-07	9.02517e-05	5.29756	NA	NA	NA	1	1	1	0	3	5.75779	-1.65417	5.2283	2.89821	5.58643	2.08333	NA	NA	8.5224e-09	0.098093	1.71076e-07	0.00375296	2.31782e-08	0.0372209	NA	NA	3.63886e-06	0.785675	0.00020293	0.515876	2.05852e-05	0.769773	NA	NA
JAK1	1.058e-07	3.62874e-05	5.31647	Brain_Cerebellar_Hemisphere	1.17109e-06	0.00118168	4.86047	Colon_Sigmoid	1.17362e-07	0.000130284	5.29756	NA	NA	NA	1	1	1	0	3	5.75779	-1.65417	5.2283	2.89821	5.58643	2.08333	NA	NA	8.5224e-09	0.098093	1.71076e-07	0.00375296	2.31782e-08	0.0372209	NA	NA	3.63886e-06	0.785675	0.00020293	0.515876	2.83247e-05	0.79102	NA	NA
JAK1	1.058e-07	3.62874e-05	5.31647	Brain_Cerebellar_Hemisphere	1.17109e-06	0.00118168	4.86047	Nerve_Tibial	1.17362e-07	9.9881e-05	5.29756	NA	NA	NA	1	1	1	0	3	5.75779	-1.65417	5.2283	2.89821	5.58643	2.08333	NA	NA	8.5224e-09	0.098093	1.71076e-07	0.00375296	2.31782e-08	0.0372209	NA	NA	3.63886e-06	0.785675	0.00020293	0.515876	2.07247e-05	0.766187	NA	NA
JAK1	1.058e-07	3.62874e-05	5.31647	Brain_Cerebellar_Hemisphere	1.17109e-06	0.00118168	4.86047	Ovary	1.17362e-07	0.000107987	5.29756	NA	NA	NA	1	1	1	0	3	5.75779	-1.65417	5.2283	2.89821	5.58643	2.08333	NA	NA	8.5224e-09	0.098093	1.71076e-07	0.00375296	2.31782e-08	0.0372209	NA	NA	3.63886e-06	0.785675	0.00020293	0.515876	2.85886e-05	0.740222	NA	NA
JAK1	1.058e-07	3.62874e-05	5.31647	Brain_Cerebellar_Hemisphere	1.17109e-06	0.00118168	4.86047	Prostate	1.17362e-07	0.000104762	5.29756	NA	NA	NA	1	1	1	0	3	5.75779	-1.65417	5.2283	2.89821	5.58643	2.08333	NA	NA	8.5224e-09	0.098093	1.71076e-07	0.00375296	2.31782e-08	0.0372209	NA	NA	3.63886e-06	0.785675	0.00020293	0.515876	2.46736e-05	0.742645	NA	NA
JAK1	1.058e-07	3.62874e-05	5.31647	Brain_Cerebellar_Hemisphere	1.17109e-06	0.00118168	4.86047	Testis	1.00572e-07	0.000134887	-5.32569	NA	NA	NA	1	1	1	0	3	5.75779	-1.65417	5.2283	2.89821	-5.63096	-2.19178	NA	NA	8.5224e-09	0.098093	1.71076e-07	0.00375296	1.79207e-08	0.0283953	NA	NA	3.63886e-06	0.785675	0.00020293	0.515876	3.17602e-05	0.731792	NA	NA
JAK1	1.058e-07	3.62874e-05	5.31647	Brain_Cerebellar_Hemisphere	1.17109e-06	0.00118168	4.86047	Thyroid	1.17362e-07	9.23616e-05	5.29756	NA	NA	NA	1	1	1	0	3	5.75779	-1.65417	5.2283	2.89821	5.58643	2.08333	NA	NA	8.5224e-09	0.098093	1.71076e-07	0.00375296	2.31782e-08	0.0372209	NA	NA	3.63886e-06	0.785675	0.00020293	0.515876	2.05489e-05	0.740454	NA	NA
JAK1	1.058e-07	3.62874e-05	5.31647	Brain_Cerebellar_Hemisphere	1.17109e-06	0.00118168	4.86047	Uterus	1.17362e-07	9.47273e-05	5.29756	NA	NA	NA	1	1	1	0	3	5.75779	-1.65417	5.2283	2.89821	5.58643	2.08333	NA	NA	8.5224e-09	0.098093	1.71076e-07	0.00375296	2.31782e-08	0.0372209	NA	NA	3.63886e-06	0.785675	0.00020293	0.515876	2.29128e-05	0.77734	NA	NA
JAK1	1.058e-07	3.62874e-05	5.31647	Brain_Cerebellar_Hemisphere	1.17109e-06	0.00118168	4.86047	smultixcan	5.22832e-08	4.48251e-05	5.44337	NA	NA	NA	1	1	1	0	3	5.75779	-1.65417	5.2283	2.89821	5.65728	-0.343755	NA	NA	8.5224e-09	0.098093	1.71076e-07	0.00375296	1.53787e-08	0.587917	NA	NA	3.63886e-06	0.785675	0.00020293	0.515876	1.51098e-05	0.977125	NA	NA
JAK1	1.058e-07	3.62874e-05	5.31647	Brain_Cerebellum	1.71906e-06	0.00119359	4.78392	Adipose_Subcutaneous	1.17362e-07	8.58327e-05	5.29756	NA	NA	NA	1	1	1	0	3	5.75779	-1.65417	4.97609	1.32057	5.58643	2.08333	NA	NA	8.5224e-09	0.098093	6.48829e-07	0.186644	2.31782e-08	0.0372209	NA	NA	3.63886e-06	0.785675	0.00049165	0.896936	1.95104e-05	0.763949	NA	NA
JAK1	1.058e-07	3.62874e-05	5.31647	Brain_Cerebellum	1.71906e-06	0.00119359	4.78392	Adipose_Visceral_Omentum	1.17362e-07	9.80728e-05	5.29756	NA	NA	NA	1	1	1	0	3	5.75779	-1.65417	4.97609	1.32057	5.58643	2.08333	NA	NA	8.5224e-09	0.098093	6.48829e-07	0.186644	2.31782e-08	0.0372209	NA	NA	3.63886e-06	0.785675	0.00049165	0.896936	2.14965e-05	0.765308	NA	NA
JAK1	1.058e-07	3.62874e-05	5.31647	Brain_Cerebellum	1.71906e-06	0.00119359	4.78392	Artery_Aorta	1.21183e-07	9.51588e-05	5.2917	NA	NA	NA	1	1	1	0	3	5.75779	-1.65417	4.97609	1.32057	5.56681	1.98656	NA	NA	8.5224e-09	0.098093	6.48829e-07	0.186644	2.59442e-08	0.0469709	NA	NA	3.63886e-06	0.785675	0.00049165	0.896936	2.38976e-05	0.782671	NA	NA
JAK1	1.058e-07	3.62874e-05	5.31647	Brain_Cerebellum	1.71906e-06	0.00119359	4.78392	Artery_Coronary	1.17362e-07	0.00010452	5.29756	NA	NA	NA	1	1	1	0	3	5.75779	-1.65417	4.97609	1.32057	5.58643	2.08333	NA	NA	8.5224e-09	0.098093	6.48829e-07	0.186644	2.31782e-08	0.0372209	NA	NA	3.63886e-06	0.785675	0.00049165	0.896936	2.31862e-05	0.762823	NA	NA
JAK1	1.058e-07	3.62874e-05	5.31647	Brain_Cerebellum	1.71906e-06	0.00119359	4.78392	Artery_Tibial	5.22832e-08	4.63825e-05	5.44337	NA	NA	NA	1	1	1	0	3	5.75779	-1.65417	4.97609	1.32057	5.65728	1.47826	NA	NA	8.5224e-09	0.098093	6.48829e-07	0.186644	1.53787e-08	0.139338	NA	NA	3.63886e-06	0.785675	0.00049165	0.896936	1.43655e-05	0.88745	NA	NA
JAK1	1.058e-07	3.62874e-05	5.31647	Brain_Cerebellum	1.71906e-06	0.00119359	4.78392	Breast_Mammary_Tissue	1.17362e-07	9.02517e-05	5.29756	NA	NA	NA	1	1	1	0	3	5.75779	-1.65417	4.97609	1.32057	5.58643	2.08333	NA	NA	8.5224e-09	0.098093	6.48829e-07	0.186644	2.31782e-08	0.0372209	NA	NA	3.63886e-06	0.785675	0.00049165	0.896936	2.05852e-05	0.769773	NA	NA
JAK1	1.058e-07	3.62874e-05	5.31647	Brain_Cerebellum	1.71906e-06	0.00119359	4.78392	Colon_Sigmoid	1.17362e-07	0.000130284	5.29756	NA	NA	NA	1	1	1	0	3	5.75779	-1.65417	4.97609	1.32057	5.58643	2.08333	NA	NA	8.5224e-09	0.098093	6.48829e-07	0.186644	2.31782e-08	0.0372209	NA	NA	3.63886e-06	0.785675	0.00049165	0.896936	2.83247e-05	0.79102	NA	NA
JAK1	1.058e-07	3.62874e-05	5.31647	Brain_Cerebellum	1.71906e-06	0.00119359	4.78392	Nerve_Tibial	1.17362e-07	9.9881e-05	5.29756	NA	NA	NA	1	1	1	0	3	5.75779	-1.65417	4.97609	1.32057	5.58643	2.08333	NA	NA	8.5224e-09	0.098093	6.48829e-07	0.186644	2.31782e-08	0.0372209	NA	NA	3.63886e-06	0.785675	0.00049165	0.896936	2.07247e-05	0.766187	NA	NA
JAK1	1.058e-07	3.62874e-05	5.31647	Brain_Cerebellum	1.71906e-06	0.00119359	4.78392	Ovary	1.17362e-07	0.000107987	5.29756	NA	NA	NA	1	1	1	0	3	5.75779	-1.65417	4.97609	1.32057	5.58643	2.08333	NA	NA	8.5224e-09	0.098093	6.48829e-07	0.186644	2.31782e-08	0.0372209	NA	NA	3.63886e-06	0.785675	0.00049165	0.896936	2.85886e-05	0.740222	NA	NA
JAK1	1.058e-07	3.62874e-05	5.31647	Brain_Cerebellum	1.71906e-06	0.00119359	4.78392	Prostate	1.17362e-07	0.000104762	5.29756	NA	NA	NA	1	1	1	0	3	5.75779	-1.65417	4.97609	1.32057	5.58643	2.08333	NA	NA	8.5224e-09	0.098093	6.48829e-07	0.186644	2.31782e-08	0.0372209	NA	NA	3.63886e-06	0.785675	0.00049165	0.896936	2.46736e-05	0.742645	NA	NA
JAK1	1.058e-07	3.62874e-05	5.31647	Brain_Cerebellum	1.71906e-06	0.00119359	4.78392	Testis	1.00572e-07	0.000134887	-5.32569	NA	NA	NA	1	1	1	0	3	5.75779	-1.65417	4.97609	1.32057	-5.63096	-2.19178	NA	NA	8.5224e-09	0.098093	6.48829e-07	0.186644	1.79207e-08	0.0283953	NA	NA	3.63886e-06	0.785675	0.00049165	0.896936	3.17602e-05	0.731792	NA	NA
JAK1	1.058e-07	3.62874e-05	5.31647	Brain_Cerebellum	1.71906e-06	0.00119359	4.78392	Thyroid	1.17362e-07	9.23616e-05	5.29756	NA	NA	NA	1	1	1	0	3	5.75779	-1.65417	4.97609	1.32057	5.58643	2.08333	NA	NA	8.5224e-09	0.098093	6.48829e-07	0.186644	2.31782e-08	0.0372209	NA	NA	3.63886e-06	0.785675	0.00049165	0.896936	2.05489e-05	0.740454	NA	NA
JAK1	1.058e-07	3.62874e-05	5.31647	Brain_Cerebellum	1.71906e-06	0.00119359	4.78392	Uterus	1.17362e-07	9.47273e-05	5.29756	NA	NA	NA	1	1	1	0	3	5.75779	-1.65417	4.97609	1.32057	5.58643	2.08333	NA	NA	8.5224e-09	0.098093	6.48829e-07	0.186644	2.31782e-08	0.0372209	NA	NA	3.63886e-06	0.785675	0.00049165	0.896936	2.29128e-05	0.77734	NA	NA
JAK1	1.058e-07	3.62874e-05	5.31647	Brain_Cerebellum	1.71906e-06	0.00119359	4.78392	smultixcan	5.22832e-08	4.48251e-05	5.44337	NA	NA	NA	1	1	1	0	3	5.75779	-1.65417	4.97609	1.32057	5.65728	-0.343755	NA	NA	8.5224e-09	0.098093	6.48829e-07	0.186644	1.53787e-08	0.587917	NA	NA	3.63886e-06	0.785675	0.00049165	0.896936	1.51098e-05	0.977125	NA	NA
JAK1	1.058e-07	3.62874e-05	5.31647	Brain_Hypothalamus	1.15877e-05	0.00936702	4.3852	Adipose_Subcutaneous	1.17362e-07	8.58327e-05	5.29756	NA	NA	NA	1	1	1	0	3	5.75779	-1.65417	4.52505	1.0119	5.58643	2.08333	NA	NA	8.5224e-09	0.098093	6.03812e-06	0.311587	2.31782e-08	0.0372209	NA	NA	3.63886e-06	0.785675	0.00443535	0.952801	1.95104e-05	0.763949	NA	NA
JAK1	1.058e-07	3.62874e-05	5.31647	Brain_Hypothalamus	1.15877e-05	0.00936702	4.3852	Adipose_Visceral_Omentum	1.17362e-07	9.80728e-05	5.29756	NA	NA	NA	1	1	1	0	3	5.75779	-1.65417	4.52505	1.0119	5.58643	2.08333	NA	NA	8.5224e-09	0.098093	6.03812e-06	0.311587	2.31782e-08	0.0372209	NA	NA	3.63886e-06	0.785675	0.00443535	0.952801	2.14965e-05	0.765308	NA	NA
JAK1	1.058e-07	3.62874e-05	5.31647	Brain_Hypothalamus	1.15877e-05	0.00936702	4.3852	Artery_Aorta	1.21183e-07	9.51588e-05	5.2917	NA	NA	NA	1	1	1	0	3	5.75779	-1.65417	4.52505	1.0119	5.56681	1.98656	NA	NA	8.5224e-09	0.098093	6.03812e-06	0.311587	2.59442e-08	0.0469709	NA	NA	3.63886e-06	0.785675	0.00443535	0.952801	2.38976e-05	0.782671	NA	NA
JAK1	1.058e-07	3.62874e-05	5.31647	Brain_Hypothalamus	1.15877e-05	0.00936702	4.3852	Artery_Coronary	1.17362e-07	0.00010452	5.29756	NA	NA	NA	1	1	1	0	3	5.75779	-1.65417	4.52505	1.0119	5.58643	2.08333	NA	NA	8.5224e-09	0.098093	6.03812e-06	0.311587	2.31782e-08	0.0372209	NA	NA	3.63886e-06	0.785675	0.00443535	0.952801	2.31862e-05	0.762823	NA	NA
JAK1	1.058e-07	3.62874e-05	5.31647	Brain_Hypothalamus	1.15877e-05	0.00936702	4.3852	Artery_Tibial	5.22832e-08	4.63825e-05	5.44337	NA	NA	NA	1	1	1	0	3	5.75779	-1.65417	4.52505	1.0119	5.65728	1.47826	NA	NA	8.5224e-09	0.098093	6.03812e-06	0.311587	1.53787e-08	0.139338	NA	NA	3.63886e-06	0.785675	0.00443535	0.952801	1.43655e-05	0.88745	NA	NA
JAK1	1.058e-07	3.62874e-05	5.31647	Brain_Hypothalamus	1.15877e-05	0.00936702	4.3852	Breast_Mammary_Tissue	1.17362e-07	9.02517e-05	5.29756	NA	NA	NA	1	1	1	0	3	5.75779	-1.65417	4.52505	1.0119	5.58643	2.08333	NA	NA	8.5224e-09	0.098093	6.03812e-06	0.311587	2.31782e-08	0.0372209	NA	NA	3.63886e-06	0.785675	0.00443535	0.952801	2.05852e-05	0.769773	NA	NA
JAK1	1.058e-07	3.62874e-05	5.31647	Brain_Hypothalamus	1.15877e-05	0.00936702	4.3852	Colon_Sigmoid	1.17362e-07	0.000130284	5.29756	NA	NA	NA	1	1	1	0	3	5.75779	-1.65417	4.52505	1.0119	5.58643	2.08333	NA	NA	8.5224e-09	0.098093	6.03812e-06	0.311587	2.31782e-08	0.0372209	NA	NA	3.63886e-06	0.785675	0.00443535	0.952801	2.83247e-05	0.79102	NA	NA
JAK1	1.058e-07	3.62874e-05	5.31647	Brain_Hypothalamus	1.15877e-05	0.00936702	4.3852	Nerve_Tibial	1.17362e-07	9.9881e-05	5.29756	NA	NA	NA	1	1	1	0	3	5.75779	-1.65417	4.52505	1.0119	5.58643	2.08333	NA	NA	8.5224e-09	0.098093	6.03812e-06	0.311587	2.31782e-08	0.0372209	NA	NA	3.63886e-06	0.785675	0.00443535	0.952801	2.07247e-05	0.766187	NA	NA
JAK1	1.058e-07	3.62874e-05	5.31647	Brain_Hypothalamus	1.15877e-05	0.00936702	4.3852	Ovary	1.17362e-07	0.000107987	5.29756	NA	NA	NA	1	1	1	0	3	5.75779	-1.65417	4.52505	1.0119	5.58643	2.08333	NA	NA	8.5224e-09	0.098093	6.03812e-06	0.311587	2.31782e-08	0.0372209	NA	NA	3.63886e-06	0.785675	0.00443535	0.952801	2.85886e-05	0.740222	NA	NA
JAK1	1.058e-07	3.62874e-05	5.31647	Brain_Hypothalamus	1.15877e-05	0.00936702	4.3852	Prostate	1.17362e-07	0.000104762	5.29756	NA	NA	NA	1	1	1	0	3	5.75779	-1.65417	4.52505	1.0119	5.58643	2.08333	NA	NA	8.5224e-09	0.098093	6.03812e-06	0.311587	2.31782e-08	0.0372209	NA	NA	3.63886e-06	0.785675	0.00443535	0.952801	2.46736e-05	0.742645	NA	NA
JAK1	1.058e-07	3.62874e-05	5.31647	Brain_Hypothalamus	1.15877e-05	0.00936702	4.3852	Testis	1.00572e-07	0.000134887	-5.32569	NA	NA	NA	1	1	1	0	3	5.75779	-1.65417	4.52505	1.0119	-5.63096	-2.19178	NA	NA	8.5224e-09	0.098093	6.03812e-06	0.311587	1.79207e-08	0.0283953	NA	NA	3.63886e-06	0.785675	0.00443535	0.952801	3.17602e-05	0.731792	NA	NA
JAK1	1.058e-07	3.62874e-05	5.31647	Brain_Hypothalamus	1.15877e-05	0.00936702	4.3852	Thyroid	1.17362e-07	9.23616e-05	5.29756	NA	NA	NA	1	1	1	0	3	5.75779	-1.65417	4.52505	1.0119	5.58643	2.08333	NA	NA	8.5224e-09	0.098093	6.03812e-06	0.311587	2.31782e-08	0.0372209	NA	NA	3.63886e-06	0.785675	0.00443535	0.952801	2.05489e-05	0.740454	NA	NA
JAK1	1.058e-07	3.62874e-05	5.31647	Brain_Hypothalamus	1.15877e-05	0.00936702	4.3852	Uterus	1.17362e-07	9.47273e-05	5.29756	NA	NA	NA	1	1	1	0	3	5.75779	-1.65417	4.52505	1.0119	5.58643	2.08333	NA	NA	8.5224e-09	0.098093	6.03812e-06	0.311587	2.31782e-08	0.0372209	NA	NA	3.63886e-06	0.785675	0.00443535	0.952801	2.29128e-05	0.77734	NA	NA
JAK1	1.058e-07	3.62874e-05	5.31647	Brain_Hypothalamus	1.15877e-05	0.00936702	4.3852	smultixcan	5.22832e-08	4.48251e-05	5.44337	NA	NA	NA	1	1	1	0	3	5.75779	-1.65417	4.52505	1.0119	5.65728	-0.343755	NA	NA	8.5224e-09	0.098093	6.03812e-06	0.311587	1.53787e-08	0.587917	NA	NA	3.63886e-06	0.785675	0.00443535	0.952801	1.51098e-05	0.977125	NA	NA
JAK1	1.058e-07	3.62874e-05	5.31647	Colon_Transverse	2.5479e-06	0.00156378	-4.70426	Adipose_Subcutaneous	1.17362e-07	8.58327e-05	5.29756	NA	NA	NA	1	1	1	0	3	5.75779	-1.65417	-5.0203	-0.567748	5.58643	2.08333	NA	NA	8.5224e-09	0.098093	5.15914e-07	0.570206	2.31782e-08	0.0372209	NA	NA	3.63886e-06	0.785675	0.000434915	0.972781	1.95104e-05	0.763949	NA	NA
JAK1	1.058e-07	3.62874e-05	5.31647	Colon_Transverse	2.5479e-06	0.00156378	-4.70426	Adipose_Visceral_Omentum	1.17362e-07	9.80728e-05	5.29756	NA	NA	NA	1	1	1	0	3	5.75779	-1.65417	-5.0203	-0.567748	5.58643	2.08333	NA	NA	8.5224e-09	0.098093	5.15914e-07	0.570206	2.31782e-08	0.0372209	NA	NA	3.63886e-06	0.785675	0.000434915	0.972781	2.14965e-05	0.765308	NA	NA
JAK1	1.058e-07	3.62874e-05	5.31647	Colon_Transverse	2.5479e-06	0.00156378	-4.70426	Artery_Aorta	1.21183e-07	9.51588e-05	5.2917	NA	NA	NA	1	1	1	0	3	5.75779	-1.65417	-5.0203	-0.567748	5.56681	1.98656	NA	NA	8.5224e-09	0.098093	5.15914e-07	0.570206	2.59442e-08	0.0469709	NA	NA	3.63886e-06	0.785675	0.000434915	0.972781	2.38976e-05	0.782671	NA	NA
JAK1	1.058e-07	3.62874e-05	5.31647	Colon_Transverse	2.5479e-06	0.00156378	-4.70426	Artery_Coronary	1.17362e-07	0.00010452	5.29756	NA	NA	NA	1	1	1	0	3	5.75779	-1.65417	-5.0203	-0.567748	5.58643	2.08333	NA	NA	8.5224e-09	0.098093	5.15914e-07	0.570206	2.31782e-08	0.0372209	NA	NA	3.63886e-06	0.785675	0.000434915	0.972781	2.31862e-05	0.762823	NA	NA
JAK1	1.058e-07	3.62874e-05	5.31647	Colon_Transverse	2.5479e-06	0.00156378	-4.70426	Artery_Tibial	5.22832e-08	4.63825e-05	5.44337	NA	NA	NA	1	1	1	0	3	5.75779	-1.65417	-5.0203	-0.567748	5.65728	1.47826	NA	NA	8.5224e-09	0.098093	5.15914e-07	0.570206	1.53787e-08	0.139338	NA	NA	3.63886e-06	0.785675	0.000434915	0.972781	1.43655e-05	0.88745	NA	NA
JAK1	1.058e-07	3.62874e-05	5.31647	Colon_Transverse	2.5479e-06	0.00156378	-4.70426	Breast_Mammary_Tissue	1.17362e-07	9.02517e-05	5.29756	NA	NA	NA	1	1	1	0	3	5.75779	-1.65417	-5.0203	-0.567748	5.58643	2.08333	NA	NA	8.5224e-09	0.098093	5.15914e-07	0.570206	2.31782e-08	0.0372209	NA	NA	3.63886e-06	0.785675	0.000434915	0.972781	2.05852e-05	0.769773	NA	NA
JAK1	1.058e-07	3.62874e-05	5.31647	Colon_Transverse	2.5479e-06	0.00156378	-4.70426	Colon_Sigmoid	1.17362e-07	0.000130284	5.29756	NA	NA	NA	1	1	1	0	3	5.75779	-1.65417	-5.0203	-0.567748	5.58643	2.08333	NA	NA	8.5224e-09	0.098093	5.15914e-07	0.570206	2.31782e-08	0.0372209	NA	NA	3.63886e-06	0.785675	0.000434915	0.972781	2.83247e-05	0.79102	NA	NA
JAK1	1.058e-07	3.62874e-05	5.31647	Colon_Transverse	2.5479e-06	0.00156378	-4.70426	Nerve_Tibial	1.17362e-07	9.9881e-05	5.29756	NA	NA	NA	1	1	1	0	3	5.75779	-1.65417	-5.0203	-0.567748	5.58643	2.08333	NA	NA	8.5224e-09	0.098093	5.15914e-07	0.570206	2.31782e-08	0.0372209	NA	NA	3.63886e-06	0.785675	0.000434915	0.972781	2.07247e-05	0.766187	NA	NA
JAK1	1.058e-07	3.62874e-05	5.31647	Colon_Transverse	2.5479e-06	0.00156378	-4.70426	Ovary	1.17362e-07	0.000107987	5.29756	NA	NA	NA	1	1	1	0	3	5.75779	-1.65417	-5.0203	-0.567748	5.58643	2.08333	NA	NA	8.5224e-09	0.098093	5.15914e-07	0.570206	2.31782e-08	0.0372209	NA	NA	3.63886e-06	0.785675	0.000434915	0.972781	2.85886e-05	0.740222	NA	NA
JAK1	1.058e-07	3.62874e-05	5.31647	Colon_Transverse	2.5479e-06	0.00156378	-4.70426	Prostate	1.17362e-07	0.000104762	5.29756	NA	NA	NA	1	1	1	0	3	5.75779	-1.65417	-5.0203	-0.567748	5.58643	2.08333	NA	NA	8.5224e-09	0.098093	5.15914e-07	0.570206	2.31782e-08	0.0372209	NA	NA	3.63886e-06	0.785675	0.000434915	0.972781	2.46736e-05	0.742645	NA	NA
JAK1	1.058e-07	3.62874e-05	5.31647	Colon_Transverse	2.5479e-06	0.00156378	-4.70426	Testis	1.00572e-07	0.000134887	-5.32569	NA	NA	NA	1	1	1	0	3	5.75779	-1.65417	-5.0203	-0.567748	-5.63096	-2.19178	NA	NA	8.5224e-09	0.098093	5.15914e-07	0.570206	1.79207e-08	0.0283953	NA	NA	3.63886e-06	0.785675	0.000434915	0.972781	3.17602e-05	0.731792	NA	NA
JAK1	1.058e-07	3.62874e-05	5.31647	Colon_Transverse	2.5479e-06	0.00156378	-4.70426	Thyroid	1.17362e-07	9.23616e-05	5.29756	NA	NA	NA	1	1	1	0	3	5.75779	-1.65417	-5.0203	-0.567748	5.58643	2.08333	NA	NA	8.5224e-09	0.098093	5.15914e-07	0.570206	2.31782e-08	0.0372209	NA	NA	3.63886e-06	0.785675	0.000434915	0.972781	2.05489e-05	0.740454	NA	NA
JAK1	1.058e-07	3.62874e-05	5.31647	Colon_Transverse	2.5479e-06	0.00156378	-4.70426	Uterus	1.17362e-07	9.47273e-05	5.29756	NA	NA	NA	1	1	1	0	3	5.75779	-1.65417	-5.0203	-0.567748	5.58643	2.08333	NA	NA	8.5224e-09	0.098093	5.15914e-07	0.570206	2.31782e-08	0.0372209	NA	NA	3.63886e-06	0.785675	0.000434915	0.972781	2.29128e-05	0.77734	NA	NA
JAK1	1.058e-07	3.62874e-05	5.31647	Colon_Transverse	2.5479e-06	0.00156378	-4.70426	smultixcan	5.22832e-08	4.48251e-05	5.44337	NA	NA	NA	1	1	1	0	3	5.75779	-1.65417	-5.0203	-0.567748	5.65728	-0.343755	NA	NA	8.5224e-09	0.098093	5.15914e-07	0.570206	1.53787e-08	0.587917	NA	NA	3.63886e-06	0.785675	0.000434915	0.972781	1.51098e-05	0.977125	NA	NA
JAK1	1.058e-07	3.62874e-05	5.31647	Lung	1.80315e-06	0.00147747	-4.77432	Adipose_Subcutaneous	1.17362e-07	8.58327e-05	5.29756	NA	NA	NA	1	1	1	0	3	5.75779	-1.65417	-5.122	-2.68924	5.58643	2.08333	NA	NA	8.5224e-09	0.098093	3.02305e-07	0.00716158	2.31782e-08	0.0372209	NA	NA	3.63886e-06	0.785675	0.000284664	0.630337	1.95104e-05	0.763949	NA	NA
JAK1	1.058e-07	3.62874e-05	5.31647	Lung	1.80315e-06	0.00147747	-4.77432	Adipose_Visceral_Omentum	1.17362e-07	9.80728e-05	5.29756	NA	NA	NA	1	1	1	0	3	5.75779	-1.65417	-5.122	-2.68924	5.58643	2.08333	NA	NA	8.5224e-09	0.098093	3.02305e-07	0.00716158	2.31782e-08	0.0372209	NA	NA	3.63886e-06	0.785675	0.000284664	0.630337	2.14965e-05	0.765308	NA	NA
JAK1	1.058e-07	3.62874e-05	5.31647	Lung	1.80315e-06	0.00147747	-4.77432	Artery_Aorta	1.21183e-07	9.51588e-05	5.2917	NA	NA	NA	1	1	1	0	3	5.75779	-1.65417	-5.122	-2.68924	5.56681	1.98656	NA	NA	8.5224e-09	0.098093	3.02305e-07	0.00716158	2.59442e-08	0.0469709	NA	NA	3.63886e-06	0.785675	0.000284664	0.630337	2.38976e-05	0.782671	NA	NA
JAK1	1.058e-07	3.62874e-05	5.31647	Lung	1.80315e-06	0.00147747	-4.77432	Artery_Coronary	1.17362e-07	0.00010452	5.29756	NA	NA	NA	1	1	1	0	3	5.75779	-1.65417	-5.122	-2.68924	5.58643	2.08333	NA	NA	8.5224e-09	0.098093	3.02305e-07	0.00716158	2.31782e-08	0.0372209	NA	NA	3.63886e-06	0.785675	0.000284664	0.630337	2.31862e-05	0.762823	NA	NA
JAK1	1.058e-07	3.62874e-05	5.31647	Lung	1.80315e-06	0.00147747	-4.77432	Artery_Tibial	5.22832e-08	4.63825e-05	5.44337	NA	NA	NA	1	1	1	0	3	5.75779	-1.65417	-5.122	-2.68924	5.65728	1.47826	NA	NA	8.5224e-09	0.098093	3.02305e-07	0.00716158	1.53787e-08	0.139338	NA	NA	3.63886e-06	0.785675	0.000284664	0.630337	1.43655e-05	0.88745	NA	NA
JAK1	1.058e-07	3.62874e-05	5.31647	Lung	1.80315e-06	0.00147747	-4.77432	Breast_Mammary_Tissue	1.17362e-07	9.02517e-05	5.29756	NA	NA	NA	1	1	1	0	3	5.75779	-1.65417	-5.122	-2.68924	5.58643	2.08333	NA	NA	8.5224e-09	0.098093	3.02305e-07	0.00716158	2.31782e-08	0.0372209	NA	NA	3.63886e-06	0.785675	0.000284664	0.630337	2.05852e-05	0.769773	NA	NA
JAK1	1.058e-07	3.62874e-05	5.31647	Lung	1.80315e-06	0.00147747	-4.77432	Colon_Sigmoid	1.17362e-07	0.000130284	5.29756	NA	NA	NA	1	1	1	0	3	5.75779	-1.65417	-5.122	-2.68924	5.58643	2.08333	NA	NA	8.5224e-09	0.098093	3.02305e-07	0.00716158	2.31782e-08	0.0372209	NA	NA	3.63886e-06	0.785675	0.000284664	0.630337	2.83247e-05	0.79102	NA	NA
JAK1	1.058e-07	3.62874e-05	5.31647	Lung	1.80315e-06	0.00147747	-4.77432	Nerve_Tibial	1.17362e-07	9.9881e-05	5.29756	NA	NA	NA	1	1	1	0	3	5.75779	-1.65417	-5.122	-2.68924	5.58643	2.08333	NA	NA	8.5224e-09	0.098093	3.02305e-07	0.00716158	2.31782e-08	0.0372209	NA	NA	3.63886e-06	0.785675	0.000284664	0.630337	2.07247e-05	0.766187	NA	NA
JAK1	1.058e-07	3.62874e-05	5.31647	Lung	1.80315e-06	0.00147747	-4.77432	Ovary	1.17362e-07	0.000107987	5.29756	NA	NA	NA	1	1	1	0	3	5.75779	-1.65417	-5.122	-2.68924	5.58643	2.08333	NA	NA	8.5224e-09	0.098093	3.02305e-07	0.00716158	2.31782e-08	0.0372209	NA	NA	3.63886e-06	0.785675	0.000284664	0.630337	2.85886e-05	0.740222	NA	NA
JAK1	1.058e-07	3.62874e-05	5.31647	Lung	1.80315e-06	0.00147747	-4.77432	Prostate	1.17362e-07	0.000104762	5.29756	NA	NA	NA	1	1	1	0	3	5.75779	-1.65417	-5.122	-2.68924	5.58643	2.08333	NA	NA	8.5224e-09	0.098093	3.02305e-07	0.00716158	2.31782e-08	0.0372209	NA	NA	3.63886e-06	0.785675	0.000284664	0.630337	2.46736e-05	0.742645	NA	NA
JAK1	1.058e-07	3.62874e-05	5.31647	Lung	1.80315e-06	0.00147747	-4.77432	Testis	1.00572e-07	0.000134887	-5.32569	NA	NA	NA	1	1	1	0	3	5.75779	-1.65417	-5.122	-2.68924	-5.63096	-2.19178	NA	NA	8.5224e-09	0.098093	3.02305e-07	0.00716158	1.79207e-08	0.0283953	NA	NA	3.63886e-06	0.785675	0.000284664	0.630337	3.17602e-05	0.731792	NA	NA
JAK1	1.058e-07	3.62874e-05	5.31647	Lung	1.80315e-06	0.00147747	-4.77432	Thyroid	1.17362e-07	9.23616e-05	5.29756	NA	NA	NA	1	1	1	0	3	5.75779	-1.65417	-5.122	-2.68924	5.58643	2.08333	NA	NA	8.5224e-09	0.098093	3.02305e-07	0.00716158	2.31782e-08	0.0372209	NA	NA	3.63886e-06	0.785675	0.000284664	0.630337	2.05489e-05	0.740454	NA	NA
JAK1	1.058e-07	3.62874e-05	5.31647	Lung	1.80315e-06	0.00147747	-4.77432	Uterus	1.17362e-07	9.47273e-05	5.29756	NA	NA	NA	1	1	1	0	3	5.75779	-1.65417	-5.122	-2.68924	5.58643	2.08333	NA	NA	8.5224e-09	0.098093	3.02305e-07	0.00716158	2.31782e-08	0.0372209	NA	NA	3.63886e-06	0.785675	0.000284664	0.630337	2.29128e-05	0.77734	NA	NA
JAK1	1.058e-07	3.62874e-05	5.31647	Lung	1.80315e-06	0.00147747	-4.77432	smultixcan	5.22832e-08	4.48251e-05	5.44337	NA	NA	NA	1	1	1	0	3	5.75779	-1.65417	-5.122	-2.68924	5.65728	-0.343755	NA	NA	8.5224e-09	0.098093	3.02305e-07	0.00716158	1.53787e-08	0.587917	NA	NA	3.63886e-06	0.785675	0.000284664	0.630337	1.51098e-05	0.977125	NA	NA
JAK1	1.058e-07	3.62874e-05	5.31647	Minor_Salivary_Gland	5.34939e-06	0.0037984	-4.5506	Adipose_Subcutaneous	1.17362e-07	8.58327e-05	5.29756	NA	NA	NA	1	1	1	0	3	5.75779	-1.65417	-4.72434	-1.3523	5.58643	2.08333	NA	NA	8.5224e-09	0.098093	2.3086e-06	0.176278	2.31782e-08	0.0372209	NA	NA	3.63886e-06	0.785675	0.0017651	0.91454	1.95104e-05	0.763949	NA	NA
JAK1	1.058e-07	3.62874e-05	5.31647	Minor_Salivary_Gland	5.34939e-06	0.0037984	-4.5506	Adipose_Visceral_Omentum	1.17362e-07	9.80728e-05	5.29756	NA	NA	NA	1	1	1	0	3	5.75779	-1.65417	-4.72434	-1.3523	5.58643	2.08333	NA	NA	8.5224e-09	0.098093	2.3086e-06	0.176278	2.31782e-08	0.0372209	NA	NA	3.63886e-06	0.785675	0.0017651	0.91454	2.14965e-05	0.765308	NA	NA
JAK1	1.058e-07	3.62874e-05	5.31647	Minor_Salivary_Gland	5.34939e-06	0.0037984	-4.5506	Artery_Aorta	1.21183e-07	9.51588e-05	5.2917	NA	NA	NA	1	1	1	0	3	5.75779	-1.65417	-4.72434	-1.3523	5.56681	1.98656	NA	NA	8.5224e-09	0.098093	2.3086e-06	0.176278	2.59442e-08	0.0469709	NA	NA	3.63886e-06	0.785675	0.0017651	0.91454	2.38976e-05	0.782671	NA	NA
JAK1	1.058e-07	3.62874e-05	5.31647	Minor_Salivary_Gland	5.34939e-06	0.0037984	-4.5506	Artery_Coronary	1.17362e-07	0.00010452	5.29756	NA	NA	NA	1	1	1	0	3	5.75779	-1.65417	-4.72434	-1.3523	5.58643	2.08333	NA	NA	8.5224e-09	0.098093	2.3086e-06	0.176278	2.31782e-08	0.0372209	NA	NA	3.63886e-06	0.785675	0.0017651	0.91454	2.31862e-05	0.762823	NA	NA
JAK1	1.058e-07	3.62874e-05	5.31647	Minor_Salivary_Gland	5.34939e-06	0.0037984	-4.5506	Artery_Tibial	5.22832e-08	4.63825e-05	5.44337	NA	NA	NA	1	1	1	0	3	5.75779	-1.65417	-4.72434	-1.3523	5.65728	1.47826	NA	NA	8.5224e-09	0.098093	2.3086e-06	0.176278	1.53787e-08	0.139338	NA	NA	3.63886e-06	0.785675	0.0017651	0.91454	1.43655e-05	0.88745	NA	NA
JAK1	1.058e-07	3.62874e-05	5.31647	Minor_Salivary_Gland	5.34939e-06	0.0037984	-4.5506	Breast_Mammary_Tissue	1.17362e-07	9.02517e-05	5.29756	NA	NA	NA	1	1	1	0	3	5.75779	-1.65417	-4.72434	-1.3523	5.58643	2.08333	NA	NA	8.5224e-09	0.098093	2.3086e-06	0.176278	2.31782e-08	0.0372209	NA	NA	3.63886e-06	0.785675	0.0017651	0.91454	2.05852e-05	0.769773	NA	NA
JAK1	1.058e-07	3.62874e-05	5.31647	Minor_Salivary_Gland	5.34939e-06	0.0037984	-4.5506	Colon_Sigmoid	1.17362e-07	0.000130284	5.29756	NA	NA	NA	1	1	1	0	3	5.75779	-1.65417	-4.72434	-1.3523	5.58643	2.08333	NA	NA	8.5224e-09	0.098093	2.3086e-06	0.176278	2.31782e-08	0.0372209	NA	NA	3.63886e-06	0.785675	0.0017651	0.91454	2.83247e-05	0.79102	NA	NA
JAK1	1.058e-07	3.62874e-05	5.31647	Minor_Salivary_Gland	5.34939e-06	0.0037984	-4.5506	Nerve_Tibial	1.17362e-07	9.9881e-05	5.29756	NA	NA	NA	1	1	1	0	3	5.75779	-1.65417	-4.72434	-1.3523	5.58643	2.08333	NA	NA	8.5224e-09	0.098093	2.3086e-06	0.176278	2.31782e-08	0.0372209	NA	NA	3.63886e-06	0.785675	0.0017651	0.91454	2.07247e-05	0.766187	NA	NA
JAK1	1.058e-07	3.62874e-05	5.31647	Minor_Salivary_Gland	5.34939e-06	0.0037984	-4.5506	Ovary	1.17362e-07	0.000107987	5.29756	NA	NA	NA	1	1	1	0	3	5.75779	-1.65417	-4.72434	-1.3523	5.58643	2.08333	NA	NA	8.5224e-09	0.098093	2.3086e-06	0.176278	2.31782e-08	0.0372209	NA	NA	3.63886e-06	0.785675	0.0017651	0.91454	2.85886e-05	0.740222	NA	NA
JAK1	1.058e-07	3.62874e-05	5.31647	Minor_Salivary_Gland	5.34939e-06	0.0037984	-4.5506	Prostate	1.17362e-07	0.000104762	5.29756	NA	NA	NA	1	1	1	0	3	5.75779	-1.65417	-4.72434	-1.3523	5.58643	2.08333	NA	NA	8.5224e-09	0.098093	2.3086e-06	0.176278	2.31782e-08	0.0372209	NA	NA	3.63886e-06	0.785675	0.0017651	0.91454	2.46736e-05	0.742645	NA	NA
JAK1	1.058e-07	3.62874e-05	5.31647	Minor_Salivary_Gland	5.34939e-06	0.0037984	-4.5506	Testis	1.00572e-07	0.000134887	-5.32569	NA	NA	NA	1	1	1	0	3	5.75779	-1.65417	-4.72434	-1.3523	-5.63096	-2.19178	NA	NA	8.5224e-09	0.098093	2.3086e-06	0.176278	1.79207e-08	0.0283953	NA	NA	3.63886e-06	0.785675	0.0017651	0.91454	3.17602e-05	0.731792	NA	NA
JAK1	1.058e-07	3.62874e-05	5.31647	Minor_Salivary_Gland	5.34939e-06	0.0037984	-4.5506	Thyroid	1.17362e-07	9.23616e-05	5.29756	NA	NA	NA	1	1	1	0	3	5.75779	-1.65417	-4.72434	-1.3523	5.58643	2.08333	NA	NA	8.5224e-09	0.098093	2.3086e-06	0.176278	2.31782e-08	0.0372209	NA	NA	3.63886e-06	0.785675	0.0017651	0.91454	2.05489e-05	0.740454	NA	NA
JAK1	1.058e-07	3.62874e-05	5.31647	Minor_Salivary_Gland	5.34939e-06	0.0037984	-4.5506	Uterus	1.17362e-07	9.47273e-05	5.29756	NA	NA	NA	1	1	1	0	3	5.75779	-1.65417	-4.72434	-1.3523	5.58643	2.08333	NA	NA	8.5224e-09	0.098093	2.3086e-06	0.176278	2.31782e-08	0.0372209	NA	NA	3.63886e-06	0.785675	0.0017651	0.91454	2.29128e-05	0.77734	NA	NA
JAK1	1.058e-07	3.62874e-05	5.31647	Minor_Salivary_Gland	5.34939e-06	0.0037984	-4.5506	smultixcan	5.22832e-08	4.48251e-05	5.44337	NA	NA	NA	1	1	1	0	3	5.75779	-1.65417	-4.72434	-1.3523	5.65728	-0.343755	NA	NA	8.5224e-09	0.098093	2.3086e-06	0.176278	1.53787e-08	0.587917	NA	NA	3.63886e-06	0.785675	0.0017651	0.91454	1.51098e-05	0.977125	NA	NA
JAK1	1.058e-07	3.62874e-05	5.31647	Nerve_Tibial	1.01567e-05	0.00462187	-4.41381	Adipose_Subcutaneous	1.17362e-07	8.58327e-05	5.29756	NA	NA	NA	1	1	1	0	3	5.75779	-1.65417	-4.5576	-1.05054	5.58643	2.08333	NA	NA	8.5224e-09	0.098093	5.17409e-06	0.293471	2.31782e-08	0.0372209	NA	NA	3.63886e-06	0.785675	0.00243075	0.957609	1.95104e-05	0.763949	NA	NA
JAK1	1.058e-07	3.62874e-05	5.31647	Nerve_Tibial	1.01567e-05	0.00462187	-4.41381	Adipose_Visceral_Omentum	1.17362e-07	9.80728e-05	5.29756	NA	NA	NA	1	1	1	0	3	5.75779	-1.65417	-4.5576	-1.05054	5.58643	2.08333	NA	NA	8.5224e-09	0.098093	5.17409e-06	0.293471	2.31782e-08	0.0372209	NA	NA	3.63886e-06	0.785675	0.00243075	0.957609	2.14965e-05	0.765308	NA	NA
JAK1	1.058e-07	3.62874e-05	5.31647	Nerve_Tibial	1.01567e-05	0.00462187	-4.41381	Artery_Aorta	1.21183e-07	9.51588e-05	5.2917	NA	NA	NA	1	1	1	0	3	5.75779	-1.65417	-4.5576	-1.05054	5.56681	1.98656	NA	NA	8.5224e-09	0.098093	5.17409e-06	0.293471	2.59442e-08	0.0469709	NA	NA	3.63886e-06	0.785675	0.00243075	0.957609	2.38976e-05	0.782671	NA	NA
JAK1	1.058e-07	3.62874e-05	5.31647	Nerve_Tibial	1.01567e-05	0.00462187	-4.41381	Artery_Coronary	1.17362e-07	0.00010452	5.29756	NA	NA	NA	1	1	1	0	3	5.75779	-1.65417	-4.5576	-1.05054	5.58643	2.08333	NA	NA	8.5224e-09	0.098093	5.17409e-06	0.293471	2.31782e-08	0.0372209	NA	NA	3.63886e-06	0.785675	0.00243075	0.957609	2.31862e-05	0.762823	NA	NA
JAK1	1.058e-07	3.62874e-05	5.31647	Nerve_Tibial	1.01567e-05	0.00462187	-4.41381	Artery_Tibial	5.22832e-08	4.63825e-05	5.44337	NA	NA	NA	1	1	1	0	3	5.75779	-1.65417	-4.5576	-1.05054	5.65728	1.47826	NA	NA	8.5224e-09	0.098093	5.17409e-06	0.293471	1.53787e-08	0.139338	NA	NA	3.63886e-06	0.785675	0.00243075	0.957609	1.43655e-05	0.88745	NA	NA
JAK1	1.058e-07	3.62874e-05	5.31647	Nerve_Tibial	1.01567e-05	0.00462187	-4.41381	Breast_Mammary_Tissue	1.17362e-07	9.02517e-05	5.29756	NA	NA	NA	1	1	1	0	3	5.75779	-1.65417	-4.5576	-1.05054	5.58643	2.08333	NA	NA	8.5224e-09	0.098093	5.17409e-06	0.293471	2.31782e-08	0.0372209	NA	NA	3.63886e-06	0.785675	0.00243075	0.957609	2.05852e-05	0.769773	NA	NA
JAK1	1.058e-07	3.62874e-05	5.31647	Nerve_Tibial	1.01567e-05	0.00462187	-4.41381	Colon_Sigmoid	1.17362e-07	0.000130284	5.29756	NA	NA	NA	1	1	1	0	3	5.75779	-1.65417	-4.5576	-1.05054	5.58643	2.08333	NA	NA	8.5224e-09	0.098093	5.17409e-06	0.293471	2.31782e-08	0.0372209	NA	NA	3.63886e-06	0.785675	0.00243075	0.957609	2.83247e-05	0.79102	NA	NA
JAK1	1.058e-07	3.62874e-05	5.31647	Nerve_Tibial	1.01567e-05	0.00462187	-4.41381	Nerve_Tibial	1.17362e-07	9.9881e-05	5.29756	NA	NA	NA	1	1	1	0	3	5.75779	-1.65417	-4.5576	-1.05054	5.58643	2.08333	NA	NA	8.5224e-09	0.098093	5.17409e-06	0.293471	2.31782e-08	0.0372209	NA	NA	3.63886e-06	0.785675	0.00243075	0.957609	2.07247e-05	0.766187	NA	NA
JAK1	1.058e-07	3.62874e-05	5.31647	Nerve_Tibial	1.01567e-05	0.00462187	-4.41381	Ovary	1.17362e-07	0.000107987	5.29756	NA	NA	NA	1	1	1	0	3	5.75779	-1.65417	-4.5576	-1.05054	5.58643	2.08333	NA	NA	8.5224e-09	0.098093	5.17409e-06	0.293471	2.31782e-08	0.0372209	NA	NA	3.63886e-06	0.785675	0.00243075	0.957609	2.85886e-05	0.740222	NA	NA
JAK1	1.058e-07	3.62874e-05	5.31647	Nerve_Tibial	1.01567e-05	0.00462187	-4.41381	Prostate	1.17362e-07	0.000104762	5.29756	NA	NA	NA	1	1	1	0	3	5.75779	-1.65417	-4.5576	-1.05054	5.58643	2.08333	NA	NA	8.5224e-09	0.098093	5.17409e-06	0.293471	2.31782e-08	0.0372209	NA	NA	3.63886e-06	0.785675	0.00243075	0.957609	2.46736e-05	0.742645	NA	NA
JAK1	1.058e-07	3.62874e-05	5.31647	Nerve_Tibial	1.01567e-05	0.00462187	-4.41381	Testis	1.00572e-07	0.000134887	-5.32569	NA	NA	NA	1	1	1	0	3	5.75779	-1.65417	-4.5576	-1.05054	-5.63096	-2.19178	NA	NA	8.5224e-09	0.098093	5.17409e-06	0.293471	1.79207e-08	0.0283953	NA	NA	3.63886e-06	0.785675	0.00243075	0.957609	3.17602e-05	0.731792	NA	NA
JAK1	1.058e-07	3.62874e-05	5.31647	Nerve_Tibial	1.01567e-05	0.00462187	-4.41381	Thyroid	1.17362e-07	9.23616e-05	5.29756	NA	NA	NA	1	1	1	0	3	5.75779	-1.65417	-4.5576	-1.05054	5.58643	2.08333	NA	NA	8.5224e-09	0.098093	5.17409e-06	0.293471	2.31782e-08	0.0372209	NA	NA	3.63886e-06	0.785675	0.00243075	0.957609	2.05489e-05	0.740454	NA	NA
JAK1	1.058e-07	3.62874e-05	5.31647	Nerve_Tibial	1.01567e-05	0.00462187	-4.41381	Uterus	1.17362e-07	9.47273e-05	5.29756	NA	NA	NA	1	1	1	0	3	5.75779	-1.65417	-4.5576	-1.05054	5.58643	2.08333	NA	NA	8.5224e-09	0.098093	5.17409e-06	0.293471	2.31782e-08	0.0372209	NA	NA	3.63886e-06	0.785675	0.00243075	0.957609	2.29128e-05	0.77734	NA	NA
JAK1	1.058e-07	3.62874e-05	5.31647	Nerve_Tibial	1.01567e-05	0.00462187	-4.41381	smultixcan	5.22832e-08	4.48251e-05	5.44337	NA	NA	NA	1	1	1	0	3	5.75779	-1.65417	-4.5576	-1.05054	5.65728	-0.343755	NA	NA	8.5224e-09	0.098093	5.17409e-06	0.293471	1.53787e-08	0.587917	NA	NA	3.63886e-06	0.785675	0.00243075	0.957609	1.51098e-05	0.977125	NA	NA
JAK1	1.058e-07	3.62874e-05	5.31647	Ovary	7.76793e-06	0.00401072	-4.47148	Adipose_Subcutaneous	1.17362e-07	8.58327e-05	5.29756	NA	NA	NA	1	1	1	0	3	5.75779	-1.65417	-4.62144	-1.10952	5.58643	2.08333	NA	NA	8.5224e-09	0.098093	3.81085e-06	0.267207	2.31782e-08	0.0372209	NA	NA	3.63886e-06	0.785675	0.00203777	0.936417	1.95104e-05	0.763949	NA	NA
JAK1	1.058e-07	3.62874e-05	5.31647	Ovary	7.76793e-06	0.00401072	-4.47148	Adipose_Visceral_Omentum	1.17362e-07	9.80728e-05	5.29756	NA	NA	NA	1	1	1	0	3	5.75779	-1.65417	-4.62144	-1.10952	5.58643	2.08333	NA	NA	8.5224e-09	0.098093	3.81085e-06	0.267207	2.31782e-08	0.0372209	NA	NA	3.63886e-06	0.785675	0.00203777	0.936417	2.14965e-05	0.765308	NA	NA
JAK1	1.058e-07	3.62874e-05	5.31647	Ovary	7.76793e-06	0.00401072	-4.47148	Artery_Aorta	1.21183e-07	9.51588e-05	5.2917	NA	NA	NA	1	1	1	0	3	5.75779	-1.65417	-4.62144	-1.10952	5.56681	1.98656	NA	NA	8.5224e-09	0.098093	3.81085e-06	0.267207	2.59442e-08	0.0469709	NA	NA	3.63886e-06	0.785675	0.00203777	0.936417	2.38976e-05	0.782671	NA	NA
JAK1	1.058e-07	3.62874e-05	5.31647	Ovary	7.76793e-06	0.00401072	-4.47148	Artery_Coronary	1.17362e-07	0.00010452	5.29756	NA	NA	NA	1	1	1	0	3	5.75779	-1.65417	-4.62144	-1.10952	5.58643	2.08333	NA	NA	8.5224e-09	0.098093	3.81085e-06	0.267207	2.31782e-08	0.0372209	NA	NA	3.63886e-06	0.785675	0.00203777	0.936417	2.31862e-05	0.762823	NA	NA
JAK1	1.058e-07	3.62874e-05	5.31647	Ovary	7.76793e-06	0.00401072	-4.47148	Artery_Tibial	5.22832e-08	4.63825e-05	5.44337	NA	NA	NA	1	1	1	0	3	5.75779	-1.65417	-4.62144	-1.10952	5.65728	1.47826	NA	NA	8.5224e-09	0.098093	3.81085e-06	0.267207	1.53787e-08	0.139338	NA	NA	3.63886e-06	0.785675	0.00203777	0.936417	1.43655e-05	0.88745	NA	NA
JAK1	1.058e-07	3.62874e-05	5.31647	Ovary	7.76793e-06	0.00401072	-4.47148	Breast_Mammary_Tissue	1.17362e-07	9.02517e-05	5.29756	NA	NA	NA	1	1	1	0	3	5.75779	-1.65417	-4.62144	-1.10952	5.58643	2.08333	NA	NA	8.5224e-09	0.098093	3.81085e-06	0.267207	2.31782e-08	0.0372209	NA	NA	3.63886e-06	0.785675	0.00203777	0.936417	2.05852e-05	0.769773	NA	NA
JAK1	1.058e-07	3.62874e-05	5.31647	Ovary	7.76793e-06	0.00401072	-4.47148	Colon_Sigmoid	1.17362e-07	0.000130284	5.29756	NA	NA	NA	1	1	1	0	3	5.75779	-1.65417	-4.62144	-1.10952	5.58643	2.08333	NA	NA	8.5224e-09	0.098093	3.81085e-06	0.267207	2.31782e-08	0.0372209	NA	NA	3.63886e-06	0.785675	0.00203777	0.936417	2.83247e-05	0.79102	NA	NA
JAK1	1.058e-07	3.62874e-05	5.31647	Ovary	7.76793e-06	0.00401072	-4.47148	Nerve_Tibial	1.17362e-07	9.9881e-05	5.29756	NA	NA	NA	1	1	1	0	3	5.75779	-1.65417	-4.62144	-1.10952	5.58643	2.08333	NA	NA	8.5224e-09	0.098093	3.81085e-06	0.267207	2.31782e-08	0.0372209	NA	NA	3.63886e-06	0.785675	0.00203777	0.936417	2.07247e-05	0.766187	NA	NA
JAK1	1.058e-07	3.62874e-05	5.31647	Ovary	7.76793e-06	0.00401072	-4.47148	Ovary	1.17362e-07	0.000107987	5.29756	NA	NA	NA	1	1	1	0	3	5.75779	-1.65417	-4.62144	-1.10952	5.58643	2.08333	NA	NA	8.5224e-09	0.098093	3.81085e-06	0.267207	2.31782e-08	0.0372209	NA	NA	3.63886e-06	0.785675	0.00203777	0.936417	2.85886e-05	0.740222	NA	NA
JAK1	1.058e-07	3.62874e-05	5.31647	Ovary	7.76793e-06	0.00401072	-4.47148	Prostate	1.17362e-07	0.000104762	5.29756	NA	NA	NA	1	1	1	0	3	5.75779	-1.65417	-4.62144	-1.10952	5.58643	2.08333	NA	NA	8.5224e-09	0.098093	3.81085e-06	0.267207	2.31782e-08	0.0372209	NA	NA	3.63886e-06	0.785675	0.00203777	0.936417	2.46736e-05	0.742645	NA	NA
JAK1	1.058e-07	3.62874e-05	5.31647	Ovary	7.76793e-06	0.00401072	-4.47148	Testis	1.00572e-07	0.000134887	-5.32569	NA	NA	NA	1	1	1	0	3	5.75779	-1.65417	-4.62144	-1.10952	-5.63096	-2.19178	NA	NA	8.5224e-09	0.098093	3.81085e-06	0.267207	1.79207e-08	0.0283953	NA	NA	3.63886e-06	0.785675	0.00203777	0.936417	3.17602e-05	0.731792	NA	NA
JAK1	1.058e-07	3.62874e-05	5.31647	Ovary	7.76793e-06	0.00401072	-4.47148	Thyroid	1.17362e-07	9.23616e-05	5.29756	NA	NA	NA	1	1	1	0	3	5.75779	-1.65417	-4.62144	-1.10952	5.58643	2.08333	NA	NA	8.5224e-09	0.098093	3.81085e-06	0.267207	2.31782e-08	0.0372209	NA	NA	3.63886e-06	0.785675	0.00203777	0.936417	2.05489e-05	0.740454	NA	NA
JAK1	1.058e-07	3.62874e-05	5.31647	Ovary	7.76793e-06	0.00401072	-4.47148	Uterus	1.17362e-07	9.47273e-05	5.29756	NA	NA	NA	1	1	1	0	3	5.75779	-1.65417	-4.62144	-1.10952	5.58643	2.08333	NA	NA	8.5224e-09	0.098093	3.81085e-06	0.267207	2.31782e-08	0.0372209	NA	NA	3.63886e-06	0.785675	0.00203777	0.936417	2.29128e-05	0.77734	NA	NA
JAK1	1.058e-07	3.62874e-05	5.31647	Ovary	7.76793e-06	0.00401072	-4.47148	smultixcan	5.22832e-08	4.48251e-05	5.44337	NA	NA	NA	1	1	1	0	3	5.75779	-1.65417	-4.62144	-1.10952	5.65728	-0.343755	NA	NA	8.5224e-09	0.098093	3.81085e-06	0.267207	1.53787e-08	0.587917	NA	NA	3.63886e-06	0.785675	0.00203777	0.936417	1.51098e-05	0.977125	NA	NA
JAK1	1.058e-07	3.62874e-05	5.31647	Pituitary	8.66744e-06	0.00399821	-4.448	Adipose_Subcutaneous	1.17362e-07	8.58327e-05	5.29756	NA	NA	NA	1	1	1	0	3	5.75779	-1.65417	-4.60384	-1.17411	5.58643	2.08333	NA	NA	8.5224e-09	0.098093	4.14776e-06	0.240352	2.31782e-08	0.0372209	NA	NA	3.63886e-06	0.785675	0.00228199	0.914412	1.95104e-05	0.763949	NA	NA
JAK1	1.058e-07	3.62874e-05	5.31647	Pituitary	8.66744e-06	0.00399821	-4.448	Adipose_Visceral_Omentum	1.17362e-07	9.80728e-05	5.29756	NA	NA	NA	1	1	1	0	3	5.75779	-1.65417	-4.60384	-1.17411	5.58643	2.08333	NA	NA	8.5224e-09	0.098093	4.14776e-06	0.240352	2.31782e-08	0.0372209	NA	NA	3.63886e-06	0.785675	0.00228199	0.914412	2.14965e-05	0.765308	NA	NA
JAK1	1.058e-07	3.62874e-05	5.31647	Pituitary	8.66744e-06	0.00399821	-4.448	Artery_Aorta	1.21183e-07	9.51588e-05	5.2917	NA	NA	NA	1	1	1	0	3	5.75779	-1.65417	-4.60384	-1.17411	5.56681	1.98656	NA	NA	8.5224e-09	0.098093	4.14776e-06	0.240352	2.59442e-08	0.0469709	NA	NA	3.63886e-06	0.785675	0.00228199	0.914412	2.38976e-05	0.782671	NA	NA
JAK1	1.058e-07	3.62874e-05	5.31647	Pituitary	8.66744e-06	0.00399821	-4.448	Artery_Coronary	1.17362e-07	0.00010452	5.29756	NA	NA	NA	1	1	1	0	3	5.75779	-1.65417	-4.60384	-1.17411	5.58643	2.08333	NA	NA	8.5224e-09	0.098093	4.14776e-06	0.240352	2.31782e-08	0.0372209	NA	NA	3.63886e-06	0.785675	0.00228199	0.914412	2.31862e-05	0.762823	NA	NA
JAK1	1.058e-07	3.62874e-05	5.31647	Pituitary	8.66744e-06	0.00399821	-4.448	Artery_Tibial	5.22832e-08	4.63825e-05	5.44337	NA	NA	NA	1	1	1	0	3	5.75779	-1.65417	-4.60384	-1.17411	5.65728	1.47826	NA	NA	8.5224e-09	0.098093	4.14776e-06	0.240352	1.53787e-08	0.139338	NA	NA	3.63886e-06	0.785675	0.00228199	0.914412	1.43655e-05	0.88745	NA	NA
JAK1	1.058e-07	3.62874e-05	5.31647	Pituitary	8.66744e-06	0.00399821	-4.448	Breast_Mammary_Tissue	1.17362e-07	9.02517e-05	5.29756	NA	NA	NA	1	1	1	0	3	5.75779	-1.65417	-4.60384	-1.17411	5.58643	2.08333	NA	NA	8.5224e-09	0.098093	4.14776e-06	0.240352	2.31782e-08	0.0372209	NA	NA	3.63886e-06	0.785675	0.00228199	0.914412	2.05852e-05	0.769773	NA	NA
JAK1	1.058e-07	3.62874e-05	5.31647	Pituitary	8.66744e-06	0.00399821	-4.448	Colon_Sigmoid	1.17362e-07	0.000130284	5.29756	NA	NA	NA	1	1	1	0	3	5.75779	-1.65417	-4.60384	-1.17411	5.58643	2.08333	NA	NA	8.5224e-09	0.098093	4.14776e-06	0.240352	2.31782e-08	0.0372209	NA	NA	3.63886e-06	0.785675	0.00228199	0.914412	2.83247e-05	0.79102	NA	NA
JAK1	1.058e-07	3.62874e-05	5.31647	Pituitary	8.66744e-06	0.00399821	-4.448	Nerve_Tibial	1.17362e-07	9.9881e-05	5.29756	NA	NA	NA	1	1	1	0	3	5.75779	-1.65417	-4.60384	-1.17411	5.58643	2.08333	NA	NA	8.5224e-09	0.098093	4.14776e-06	0.240352	2.31782e-08	0.0372209	NA	NA	3.63886e-06	0.785675	0.00228199	0.914412	2.07247e-05	0.766187	NA	NA
JAK1	1.058e-07	3.62874e-05	5.31647	Pituitary	8.66744e-06	0.00399821	-4.448	Ovary	1.17362e-07	0.000107987	5.29756	NA	NA	NA	1	1	1	0	3	5.75779	-1.65417	-4.60384	-1.17411	5.58643	2.08333	NA	NA	8.5224e-09	0.098093	4.14776e-06	0.240352	2.31782e-08	0.0372209	NA	NA	3.63886e-06	0.785675	0.00228199	0.914412	2.85886e-05	0.740222	NA	NA
JAK1	1.058e-07	3.62874e-05	5.31647	Pituitary	8.66744e-06	0.00399821	-4.448	Prostate	1.17362e-07	0.000104762	5.29756	NA	NA	NA	1	1	1	0	3	5.75779	-1.65417	-4.60384	-1.17411	5.58643	2.08333	NA	NA	8.5224e-09	0.098093	4.14776e-06	0.240352	2.31782e-08	0.0372209	NA	NA	3.63886e-06	0.785675	0.00228199	0.914412	2.46736e-05	0.742645	NA	NA
JAK1	1.058e-07	3.62874e-05	5.31647	Pituitary	8.66744e-06	0.00399821	-4.448	Testis	1.00572e-07	0.000134887	-5.32569	NA	NA	NA	1	1	1	0	3	5.75779	-1.65417	-4.60384	-1.17411	-5.63096	-2.19178	NA	NA	8.5224e-09	0.098093	4.14776e-06	0.240352	1.79207e-08	0.0283953	NA	NA	3.63886e-06	0.785675	0.00228199	0.914412	3.17602e-05	0.731792	NA	NA
JAK1	1.058e-07	3.62874e-05	5.31647	Pituitary	8.66744e-06	0.00399821	-4.448	Thyroid	1.17362e-07	9.23616e-05	5.29756	NA	NA	NA	1	1	1	0	3	5.75779	-1.65417	-4.60384	-1.17411	5.58643	2.08333	NA	NA	8.5224e-09	0.098093	4.14776e-06	0.240352	2.31782e-08	0.0372209	NA	NA	3.63886e-06	0.785675	0.00228199	0.914412	2.05489e-05	0.740454	NA	NA
JAK1	1.058e-07	3.62874e-05	5.31647	Pituitary	8.66744e-06	0.00399821	-4.448	Uterus	1.17362e-07	9.47273e-05	5.29756	NA	NA	NA	1	1	1	0	3	5.75779	-1.65417	-4.60384	-1.17411	5.58643	2.08333	NA	NA	8.5224e-09	0.098093	4.14776e-06	0.240352	2.31782e-08	0.0372209	NA	NA	3.63886e-06	0.785675	0.00228199	0.914412	2.29128e-05	0.77734	NA	NA
JAK1	1.058e-07	3.62874e-05	5.31647	Pituitary	8.66744e-06	0.00399821	-4.448	smultixcan	5.22832e-08	4.48251e-05	5.44337	NA	NA	NA	1	1	1	0	3	5.75779	-1.65417	-4.60384	-1.17411	5.65728	-0.343755	NA	NA	8.5224e-09	0.098093	4.14776e-06	0.240352	1.53787e-08	0.587917	NA	NA	3.63886e-06	0.785675	0.00228199	0.914412	1.51098e-05	0.977125	NA	NA
JAK1	1.058e-07	3.62874e-05	5.31647	Prostate	1.82137e-06	0.00115155	-4.7723	Adipose_Subcutaneous	1.17362e-07	8.58327e-05	5.29756	NA	NA	NA	1	1	1	0	3	5.75779	-1.65417	-5.12166	-2.70922	5.58643	2.08333	NA	NA	8.5224e-09	0.098093	3.02858e-07	0.00674409	2.31782e-08	0.0372209	NA	NA	3.63886e-06	0.785675	0.000234828	0.616931	1.95104e-05	0.763949	NA	NA
JAK1	1.058e-07	3.62874e-05	5.31647	Prostate	1.82137e-06	0.00115155	-4.7723	Adipose_Visceral_Omentum	1.17362e-07	9.80728e-05	5.29756	NA	NA	NA	1	1	1	0	3	5.75779	-1.65417	-5.12166	-2.70922	5.58643	2.08333	NA	NA	8.5224e-09	0.098093	3.02858e-07	0.00674409	2.31782e-08	0.0372209	NA	NA	3.63886e-06	0.785675	0.000234828	0.616931	2.14965e-05	0.765308	NA	NA
JAK1	1.058e-07	3.62874e-05	5.31647	Prostate	1.82137e-06	0.00115155	-4.7723	Artery_Aorta	1.21183e-07	9.51588e-05	5.2917	NA	NA	NA	1	1	1	0	3	5.75779	-1.65417	-5.12166	-2.70922	5.56681	1.98656	NA	NA	8.5224e-09	0.098093	3.02858e-07	0.00674409	2.59442e-08	0.0469709	NA	NA	3.63886e-06	0.785675	0.000234828	0.616931	2.38976e-05	0.782671	NA	NA
JAK1	1.058e-07	3.62874e-05	5.31647	Prostate	1.82137e-06	0.00115155	-4.7723	Artery_Coronary	1.17362e-07	0.00010452	5.29756	NA	NA	NA	1	1	1	0	3	5.75779	-1.65417	-5.12166	-2.70922	5.58643	2.08333	NA	NA	8.5224e-09	0.098093	3.02858e-07	0.00674409	2.31782e-08	0.0372209	NA	NA	3.63886e-06	0.785675	0.000234828	0.616931	2.31862e-05	0.762823	NA	NA
JAK1	1.058e-07	3.62874e-05	5.31647	Prostate	1.82137e-06	0.00115155	-4.7723	Artery_Tibial	5.22832e-08	4.63825e-05	5.44337	NA	NA	NA	1	1	1	0	3	5.75779	-1.65417	-5.12166	-2.70922	5.65728	1.47826	NA	NA	8.5224e-09	0.098093	3.02858e-07	0.00674409	1.53787e-08	0.139338	NA	NA	3.63886e-06	0.785675	0.000234828	0.616931	1.43655e-05	0.88745	NA	NA
JAK1	1.058e-07	3.62874e-05	5.31647	Prostate	1.82137e-06	0.00115155	-4.7723	Breast_Mammary_Tissue	1.17362e-07	9.02517e-05	5.29756	NA	NA	NA	1	1	1	0	3	5.75779	-1.65417	-5.12166	-2.70922	5.58643	2.08333	NA	NA	8.5224e-09	0.098093	3.02858e-07	0.00674409	2.31782e-08	0.0372209	NA	NA	3.63886e-06	0.785675	0.000234828	0.616931	2.05852e-05	0.769773	NA	NA
JAK1	1.058e-07	3.62874e-05	5.31647	Prostate	1.82137e-06	0.00115155	-4.7723	Colon_Sigmoid	1.17362e-07	0.000130284	5.29756	NA	NA	NA	1	1	1	0	3	5.75779	-1.65417	-5.12166	-2.70922	5.58643	2.08333	NA	NA	8.5224e-09	0.098093	3.02858e-07	0.00674409	2.31782e-08	0.0372209	NA	NA	3.63886e-06	0.785675	0.000234828	0.616931	2.83247e-05	0.79102	NA	NA
JAK1	1.058e-07	3.62874e-05	5.31647	Prostate	1.82137e-06	0.00115155	-4.7723	Nerve_Tibial	1.17362e-07	9.9881e-05	5.29756	NA	NA	NA	1	1	1	0	3	5.75779	-1.65417	-5.12166	-2.70922	5.58643	2.08333	NA	NA	8.5224e-09	0.098093	3.02858e-07	0.00674409	2.31782e-08	0.0372209	NA	NA	3.63886e-06	0.785675	0.000234828	0.616931	2.07247e-05	0.766187	NA	NA
JAK1	1.058e-07	3.62874e-05	5.31647	Prostate	1.82137e-06	0.00115155	-4.7723	Ovary	1.17362e-07	0.000107987	5.29756	NA	NA	NA	1	1	1	0	3	5.75779	-1.65417	-5.12166	-2.70922	5.58643	2.08333	NA	NA	8.5224e-09	0.098093	3.02858e-07	0.00674409	2.31782e-08	0.0372209	NA	NA	3.63886e-06	0.785675	0.000234828	0.616931	2.85886e-05	0.740222	NA	NA
JAK1	1.058e-07	3.62874e-05	5.31647	Prostate	1.82137e-06	0.00115155	-4.7723	Prostate	1.17362e-07	0.000104762	5.29756	NA	NA	NA	1	1	1	0	3	5.75779	-1.65417	-5.12166	-2.70922	5.58643	2.08333	NA	NA	8.5224e-09	0.098093	3.02858e-07	0.00674409	2.31782e-08	0.0372209	NA	NA	3.63886e-06	0.785675	0.000234828	0.616931	2.46736e-05	0.742645	NA	NA
JAK1	1.058e-07	3.62874e-05	5.31647	Prostate	1.82137e-06	0.00115155	-4.7723	Testis	1.00572e-07	0.000134887	-5.32569	NA	NA	NA	1	1	1	0	3	5.75779	-1.65417	-5.12166	-2.70922	-5.63096	-2.19178	NA	NA	8.5224e-09	0.098093	3.02858e-07	0.00674409	1.79207e-08	0.0283953	NA	NA	3.63886e-06	0.785675	0.000234828	0.616931	3.17602e-05	0.731792	NA	NA
JAK1	1.058e-07	3.62874e-05	5.31647	Prostate	1.82137e-06	0.00115155	-4.7723	Thyroid	1.17362e-07	9.23616e-05	5.29756	NA	NA	NA	1	1	1	0	3	5.75779	-1.65417	-5.12166	-2.70922	5.58643	2.08333	NA	NA	8.5224e-09	0.098093	3.02858e-07	0.00674409	2.31782e-08	0.0372209	NA	NA	3.63886e-06	0.785675	0.000234828	0.616931	2.05489e-05	0.740454	NA	NA
JAK1	1.058e-07	3.62874e-05	5.31647	Prostate	1.82137e-06	0.00115155	-4.7723	Uterus	1.17362e-07	9.47273e-05	5.29756	NA	NA	NA	1	1	1	0	3	5.75779	-1.65417	-5.12166	-2.70922	5.58643	2.08333	NA	NA	8.5224e-09	0.098093	3.02858e-07	0.00674409	2.31782e-08	0.0372209	NA	NA	3.63886e-06	0.785675	0.000234828	0.616931	2.29128e-05	0.77734	NA	NA
JAK1	1.058e-07	3.62874e-05	5.31647	Prostate	1.82137e-06	0.00115155	-4.7723	smultixcan	5.22832e-08	4.48251e-05	5.44337	NA	NA	NA	1	1	1	0	3	5.75779	-1.65417	-5.12166	-2.70922	5.65728	-0.343755	NA	NA	8.5224e-09	0.098093	3.02858e-07	0.00674409	1.53787e-08	0.587917	NA	NA	3.63886e-06	0.785675	0.000234828	0.616931	1.51098e-05	0.977125	NA	NA
JAK1	1.058e-07	3.62874e-05	5.31647	Small_Intestine_Terminal_Ileum	1.22906e-05	0.00680791	-4.37237	Adipose_Subcutaneous	1.17362e-07	8.58327e-05	5.29756	NA	NA	NA	1	1	1	0	3	5.75779	-1.65417	-4.51261	-1.01748	5.58643	2.08333	NA	NA	8.5224e-09	0.098093	6.40333e-06	0.308927	2.31782e-08	0.0372209	NA	NA	3.63886e-06	0.785675	0.00365966	0.93291	1.95104e-05	0.763949	NA	NA
JAK1	1.058e-07	3.62874e-05	5.31647	Small_Intestine_Terminal_Ileum	1.22906e-05	0.00680791	-4.37237	Adipose_Visceral_Omentum	1.17362e-07	9.80728e-05	5.29756	NA	NA	NA	1	1	1	0	3	5.75779	-1.65417	-4.51261	-1.01748	5.58643	2.08333	NA	NA	8.5224e-09	0.098093	6.40333e-06	0.308927	2.31782e-08	0.0372209	NA	NA	3.63886e-06	0.785675	0.00365966	0.93291	2.14965e-05	0.765308	NA	NA
JAK1	1.058e-07	3.62874e-05	5.31647	Small_Intestine_Terminal_Ileum	1.22906e-05	0.00680791	-4.37237	Artery_Aorta	1.21183e-07	9.51588e-05	5.2917	NA	NA	NA	1	1	1	0	3	5.75779	-1.65417	-4.51261	-1.01748	5.56681	1.98656	NA	NA	8.5224e-09	0.098093	6.40333e-06	0.308927	2.59442e-08	0.0469709	NA	NA	3.63886e-06	0.785675	0.00365966	0.93291	2.38976e-05	0.782671	NA	NA
JAK1	1.058e-07	3.62874e-05	5.31647	Small_Intestine_Terminal_Ileum	1.22906e-05	0.00680791	-4.37237	Artery_Coronary	1.17362e-07	0.00010452	5.29756	NA	NA	NA	1	1	1	0	3	5.75779	-1.65417	-4.51261	-1.01748	5.58643	2.08333	NA	NA	8.5224e-09	0.098093	6.40333e-06	0.308927	2.31782e-08	0.0372209	NA	NA	3.63886e-06	0.785675	0.00365966	0.93291	2.31862e-05	0.762823	NA	NA
JAK1	1.058e-07	3.62874e-05	5.31647	Small_Intestine_Terminal_Ileum	1.22906e-05	0.00680791	-4.37237	Artery_Tibial	5.22832e-08	4.63825e-05	5.44337	NA	NA	NA	1	1	1	0	3	5.75779	-1.65417	-4.51261	-1.01748	5.65728	1.47826	NA	NA	8.5224e-09	0.098093	6.40333e-06	0.308927	1.53787e-08	0.139338	NA	NA	3.63886e-06	0.785675	0.00365966	0.93291	1.43655e-05	0.88745	NA	NA
JAK1	1.058e-07	3.62874e-05	5.31647	Small_Intestine_Terminal_Ileum	1.22906e-05	0.00680791	-4.37237	Breast_Mammary_Tissue	1.17362e-07	9.02517e-05	5.29756	NA	NA	NA	1	1	1	0	3	5.75779	-1.65417	-4.51261	-1.01748	5.58643	2.08333	NA	NA	8.5224e-09	0.098093	6.40333e-06	0.308927	2.31782e-08	0.0372209	NA	NA	3.63886e-06	0.785675	0.00365966	0.93291	2.05852e-05	0.769773	NA	NA
JAK1	1.058e-07	3.62874e-05	5.31647	Small_Intestine_Terminal_Ileum	1.22906e-05	0.00680791	-4.37237	Colon_Sigmoid	1.17362e-07	0.000130284	5.29756	NA	NA	NA	1	1	1	0	3	5.75779	-1.65417	-4.51261	-1.01748	5.58643	2.08333	NA	NA	8.5224e-09	0.098093	6.40333e-06	0.308927	2.31782e-08	0.0372209	NA	NA	3.63886e-06	0.785675	0.00365966	0.93291	2.83247e-05	0.79102	NA	NA
JAK1	1.058e-07	3.62874e-05	5.31647	Small_Intestine_Terminal_Ileum	1.22906e-05	0.00680791	-4.37237	Nerve_Tibial	1.17362e-07	9.9881e-05	5.29756	NA	NA	NA	1	1	1	0	3	5.75779	-1.65417	-4.51261	-1.01748	5.58643	2.08333	NA	NA	8.5224e-09	0.098093	6.40333e-06	0.308927	2.31782e-08	0.0372209	NA	NA	3.63886e-06	0.785675	0.00365966	0.93291	2.07247e-05	0.766187	NA	NA
JAK1	1.058e-07	3.62874e-05	5.31647	Small_Intestine_Terminal_Ileum	1.22906e-05	0.00680791	-4.37237	Ovary	1.17362e-07	0.000107987	5.29756	NA	NA	NA	1	1	1	0	3	5.75779	-1.65417	-4.51261	-1.01748	5.58643	2.08333	NA	NA	8.5224e-09	0.098093	6.40333e-06	0.308927	2.31782e-08	0.0372209	NA	NA	3.63886e-06	0.785675	0.00365966	0.93291	2.85886e-05	0.740222	NA	NA
JAK1	1.058e-07	3.62874e-05	5.31647	Small_Intestine_Terminal_Ileum	1.22906e-05	0.00680791	-4.37237	Prostate	1.17362e-07	0.000104762	5.29756	NA	NA	NA	1	1	1	0	3	5.75779	-1.65417	-4.51261	-1.01748	5.58643	2.08333	NA	NA	8.5224e-09	0.098093	6.40333e-06	0.308927	2.31782e-08	0.0372209	NA	NA	3.63886e-06	0.785675	0.00365966	0.93291	2.46736e-05	0.742645	NA	NA
JAK1	1.058e-07	3.62874e-05	5.31647	Small_Intestine_Terminal_Ileum	1.22906e-05	0.00680791	-4.37237	Testis	1.00572e-07	0.000134887	-5.32569	NA	NA	NA	1	1	1	0	3	5.75779	-1.65417	-4.51261	-1.01748	-5.63096	-2.19178	NA	NA	8.5224e-09	0.098093	6.40333e-06	0.308927	1.79207e-08	0.0283953	NA	NA	3.63886e-06	0.785675	0.00365966	0.93291	3.17602e-05	0.731792	NA	NA
JAK1	1.058e-07	3.62874e-05	5.31647	Small_Intestine_Terminal_Ileum	1.22906e-05	0.00680791	-4.37237	Thyroid	1.17362e-07	9.23616e-05	5.29756	NA	NA	NA	1	1	1	0	3	5.75779	-1.65417	-4.51261	-1.01748	5.58643	2.08333	NA	NA	8.5224e-09	0.098093	6.40333e-06	0.308927	2.31782e-08	0.0372209	NA	NA	3.63886e-06	0.785675	0.00365966	0.93291	2.05489e-05	0.740454	NA	NA
JAK1	1.058e-07	3.62874e-05	5.31647	Small_Intestine_Terminal_Ileum	1.22906e-05	0.00680791	-4.37237	Uterus	1.17362e-07	9.47273e-05	5.29756	NA	NA	NA	1	1	1	0	3	5.75779	-1.65417	-4.51261	-1.01748	5.58643	2.08333	NA	NA	8.5224e-09	0.098093	6.40333e-06	0.308927	2.31782e-08	0.0372209	NA	NA	3.63886e-06	0.785675	0.00365966	0.93291	2.29128e-05	0.77734	NA	NA
JAK1	1.058e-07	3.62874e-05	5.31647	Small_Intestine_Terminal_Ileum	1.22906e-05	0.00680791	-4.37237	smultixcan	5.22832e-08	4.48251e-05	5.44337	NA	NA	NA	1	1	1	0	3	5.75779	-1.65417	-4.51261	-1.01748	5.65728	-0.343755	NA	NA	8.5224e-09	0.098093	6.40333e-06	0.308927	1.53787e-08	0.587917	NA	NA	3.63886e-06	0.785675	0.00365966	0.93291	1.51098e-05	0.977125	NA	NA
JAK1	1.058e-07	3.62874e-05	5.31647	Thyroid	2.03848e-08	2.99046e-05	-5.6087	Adipose_Subcutaneous	1.17362e-07	8.58327e-05	5.29756	NA	NA	NA	1	1	1	0	3	5.75779	-1.65417	-5.87187	-1.2922	5.58643	2.08333	NA	NA	8.5224e-09	0.098093	4.30894e-09	0.196289	2.31782e-08	0.0372209	NA	NA	3.63886e-06	0.785675	7.29827e-06	0.899743	1.95104e-05	0.763949	NA	NA
JAK1	1.058e-07	3.62874e-05	5.31647	Thyroid	2.03848e-08	2.99046e-05	-5.6087	Adipose_Visceral_Omentum	1.17362e-07	9.80728e-05	5.29756	NA	NA	NA	1	1	1	0	3	5.75779	-1.65417	-5.87187	-1.2922	5.58643	2.08333	NA	NA	8.5224e-09	0.098093	4.30894e-09	0.196289	2.31782e-08	0.0372209	NA	NA	3.63886e-06	0.785675	7.29827e-06	0.899743	2.14965e-05	0.765308	NA	NA
JAK1	1.058e-07	3.62874e-05	5.31647	Thyroid	2.03848e-08	2.99046e-05	-5.6087	Artery_Aorta	1.21183e-07	9.51588e-05	5.2917	NA	NA	NA	1	1	1	0	3	5.75779	-1.65417	-5.87187	-1.2922	5.56681	1.98656	NA	NA	8.5224e-09	0.098093	4.30894e-09	0.196289	2.59442e-08	0.0469709	NA	NA	3.63886e-06	0.785675	7.29827e-06	0.899743	2.38976e-05	0.782671	NA	NA
JAK1	1.058e-07	3.62874e-05	5.31647	Thyroid	2.03848e-08	2.99046e-05	-5.6087	Artery_Coronary	1.17362e-07	0.00010452	5.29756	NA	NA	NA	1	1	1	0	3	5.75779	-1.65417	-5.87187	-1.2922	5.58643	2.08333	NA	NA	8.5224e-09	0.098093	4.30894e-09	0.196289	2.31782e-08	0.0372209	NA	NA	3.63886e-06	0.785675	7.29827e-06	0.899743	2.31862e-05	0.762823	NA	NA
JAK1	1.058e-07	3.62874e-05	5.31647	Thyroid	2.03848e-08	2.99046e-05	-5.6087	Artery_Tibial	5.22832e-08	4.63825e-05	5.44337	NA	NA	NA	1	1	1	0	3	5.75779	-1.65417	-5.87187	-1.2922	5.65728	1.47826	NA	NA	8.5224e-09	0.098093	4.30894e-09	0.196289	1.53787e-08	0.139338	NA	NA	3.63886e-06	0.785675	7.29827e-06	0.899743	1.43655e-05	0.88745	NA	NA
JAK1	1.058e-07	3.62874e-05	5.31647	Thyroid	2.03848e-08	2.99046e-05	-5.6087	Breast_Mammary_Tissue	1.17362e-07	9.02517e-05	5.29756	NA	NA	NA	1	1	1	0	3	5.75779	-1.65417	-5.87187	-1.2922	5.58643	2.08333	NA	NA	8.5224e-09	0.098093	4.30894e-09	0.196289	2.31782e-08	0.0372209	NA	NA	3.63886e-06	0.785675	7.29827e-06	0.899743	2.05852e-05	0.769773	NA	NA
JAK1	1.058e-07	3.62874e-05	5.31647	Thyroid	2.03848e-08	2.99046e-05	-5.6087	Colon_Sigmoid	1.17362e-07	0.000130284	5.29756	NA	NA	NA	1	1	1	0	3	5.75779	-1.65417	-5.87187	-1.2922	5.58643	2.08333	NA	NA	8.5224e-09	0.098093	4.30894e-09	0.196289	2.31782e-08	0.0372209	NA	NA	3.63886e-06	0.785675	7.29827e-06	0.899743	2.83247e-05	0.79102	NA	NA
JAK1	1.058e-07	3.62874e-05	5.31647	Thyroid	2.03848e-08	2.99046e-05	-5.6087	Nerve_Tibial	1.17362e-07	9.9881e-05	5.29756	NA	NA	NA	1	1	1	0	3	5.75779	-1.65417	-5.87187	-1.2922	5.58643	2.08333	NA	NA	8.5224e-09	0.098093	4.30894e-09	0.196289	2.31782e-08	0.0372209	NA	NA	3.63886e-06	0.785675	7.29827e-06	0.899743	2.07247e-05	0.766187	NA	NA
JAK1	1.058e-07	3.62874e-05	5.31647	Thyroid	2.03848e-08	2.99046e-05	-5.6087	Ovary	1.17362e-07	0.000107987	5.29756	NA	NA	NA	1	1	1	0	3	5.75779	-1.65417	-5.87187	-1.2922	5.58643	2.08333	NA	NA	8.5224e-09	0.098093	4.30894e-09	0.196289	2.31782e-08	0.0372209	NA	NA	3.63886e-06	0.785675	7.29827e-06	0.899743	2.85886e-05	0.740222	NA	NA
JAK1	1.058e-07	3.62874e-05	5.31647	Thyroid	2.03848e-08	2.99046e-05	-5.6087	Prostate	1.17362e-07	0.000104762	5.29756	NA	NA	NA	1	1	1	0	3	5.75779	-1.65417	-5.87187	-1.2922	5.58643	2.08333	NA	NA	8.5224e-09	0.098093	4.30894e-09	0.196289	2.31782e-08	0.0372209	NA	NA	3.63886e-06	0.785675	7.29827e-06	0.899743	2.46736e-05	0.742645	NA	NA
JAK1	1.058e-07	3.62874e-05	5.31647	Thyroid	2.03848e-08	2.99046e-05	-5.6087	Testis	1.00572e-07	0.000134887	-5.32569	NA	NA	NA	1	1	1	0	3	5.75779	-1.65417	-5.87187	-1.2922	-5.63096	-2.19178	NA	NA	8.5224e-09	0.098093	4.30894e-09	0.196289	1.79207e-08	0.0283953	NA	NA	3.63886e-06	0.785675	7.29827e-06	0.899743	3.17602e-05	0.731792	NA	NA
JAK1	1.058e-07	3.62874e-05	5.31647	Thyroid	2.03848e-08	2.99046e-05	-5.6087	Thyroid	1.17362e-07	9.23616e-05	5.29756	NA	NA	NA	1	1	1	0	3	5.75779	-1.65417	-5.87187	-1.2922	5.58643	2.08333	NA	NA	8.5224e-09	0.098093	4.30894e-09	0.196289	2.31782e-08	0.0372209	NA	NA	3.63886e-06	0.785675	7.29827e-06	0.899743	2.05489e-05	0.740454	NA	NA
JAK1	1.058e-07	3.62874e-05	5.31647	Thyroid	2.03848e-08	2.99046e-05	-5.6087	Uterus	1.17362e-07	9.47273e-05	5.29756	NA	NA	NA	1	1	1	0	3	5.75779	-1.65417	-5.87187	-1.2922	5.58643	2.08333	NA	NA	8.5224e-09	0.098093	4.30894e-09	0.196289	2.31782e-08	0.0372209	NA	NA	3.63886e-06	0.785675	7.29827e-06	0.899743	2.29128e-05	0.77734	NA	NA
JAK1	1.058e-07	3.62874e-05	5.31647	Thyroid	2.03848e-08	2.99046e-05	-5.6087	smultixcan	5.22832e-08	4.48251e-05	5.44337	NA	NA	NA	1	1	1	0	3	5.75779	-1.65417	-5.87187	-1.2922	5.65728	-0.343755	NA	NA	8.5224e-09	0.098093	4.30894e-09	0.196289	1.53787e-08	0.587917	NA	NA	3.63886e-06	0.785675	7.29827e-06	0.899743	1.51098e-05	0.977125	NA	NA
JAK1	1.058e-07	3.62874e-05	5.31647	Uterus	1.75673e-05	0.0099662	-4.29376	Adipose_Subcutaneous	1.17362e-07	8.58327e-05	5.29756	NA	NA	NA	1	1	1	0	3	5.75779	-1.65417	-4.41337	-0.807969	5.58643	2.08333	NA	NA	8.5224e-09	0.098093	1.01772e-05	0.419108	2.31782e-08	0.0372209	NA	NA	3.63886e-06	0.785675	0.00572825	0.984437	1.95104e-05	0.763949	NA	NA
JAK1	1.058e-07	3.62874e-05	5.31647	Uterus	1.75673e-05	0.0099662	-4.29376	Adipose_Visceral_Omentum	1.17362e-07	9.80728e-05	5.29756	NA	NA	NA	1	1	1	0	3	5.75779	-1.65417	-4.41337	-0.807969	5.58643	2.08333	NA	NA	8.5224e-09	0.098093	1.01772e-05	0.419108	2.31782e-08	0.0372209	NA	NA	3.63886e-06	0.785675	0.00572825	0.984437	2.14965e-05	0.765308	NA	NA
JAK1	1.058e-07	3.62874e-05	5.31647	Uterus	1.75673e-05	0.0099662	-4.29376	Artery_Aorta	1.21183e-07	9.51588e-05	5.2917	NA	NA	NA	1	1	1	0	3	5.75779	-1.65417	-4.41337	-0.807969	5.56681	1.98656	NA	NA	8.5224e-09	0.098093	1.01772e-05	0.419108	2.59442e-08	0.0469709	NA	NA	3.63886e-06	0.785675	0.00572825	0.984437	2.38976e-05	0.782671	NA	NA
JAK1	1.058e-07	3.62874e-05	5.31647	Uterus	1.75673e-05	0.0099662	-4.29376	Artery_Coronary	1.17362e-07	0.00010452	5.29756	NA	NA	NA	1	1	1	0	3	5.75779	-1.65417	-4.41337	-0.807969	5.58643	2.08333	NA	NA	8.5224e-09	0.098093	1.01772e-05	0.419108	2.31782e-08	0.0372209	NA	NA	3.63886e-06	0.785675	0.00572825	0.984437	2.31862e-05	0.762823	NA	NA
JAK1	1.058e-07	3.62874e-05	5.31647	Uterus	1.75673e-05	0.0099662	-4.29376	Artery_Tibial	5.22832e-08	4.63825e-05	5.44337	NA	NA	NA	1	1	1	0	3	5.75779	-1.65417	-4.41337	-0.807969	5.65728	1.47826	NA	NA	8.5224e-09	0.098093	1.01772e-05	0.419108	1.53787e-08	0.139338	NA	NA	3.63886e-06	0.785675	0.00572825	0.984437	1.43655e-05	0.88745	NA	NA
JAK1	1.058e-07	3.62874e-05	5.31647	Uterus	1.75673e-05	0.0099662	-4.29376	Breast_Mammary_Tissue	1.17362e-07	9.02517e-05	5.29756	NA	NA	NA	1	1	1	0	3	5.75779	-1.65417	-4.41337	-0.807969	5.58643	2.08333	NA	NA	8.5224e-09	0.098093	1.01772e-05	0.419108	2.31782e-08	0.0372209	NA	NA	3.63886e-06	0.785675	0.00572825	0.984437	2.05852e-05	0.769773	NA	NA
JAK1	1.058e-07	3.62874e-05	5.31647	Uterus	1.75673e-05	0.0099662	-4.29376	Colon_Sigmoid	1.17362e-07	0.000130284	5.29756	NA	NA	NA	1	1	1	0	3	5.75779	-1.65417	-4.41337	-0.807969	5.58643	2.08333	NA	NA	8.5224e-09	0.098093	1.01772e-05	0.419108	2.31782e-08	0.0372209	NA	NA	3.63886e-06	0.785675	0.00572825	0.984437	2.83247e-05	0.79102	NA	NA
JAK1	1.058e-07	3.62874e-05	5.31647	Uterus	1.75673e-05	0.0099662	-4.29376	Nerve_Tibial	1.17362e-07	9.9881e-05	5.29756	NA	NA	NA	1	1	1	0	3	5.75779	-1.65417	-4.41337	-0.807969	5.58643	2.08333	NA	NA	8.5224e-09	0.098093	1.01772e-05	0.419108	2.31782e-08	0.0372209	NA	NA	3.63886e-06	0.785675	0.00572825	0.984437	2.07247e-05	0.766187	NA	NA
JAK1	1.058e-07	3.62874e-05	5.31647	Uterus	1.75673e-05	0.0099662	-4.29376	Ovary	1.17362e-07	0.000107987	5.29756	NA	NA	NA	1	1	1	0	3	5.75779	-1.65417	-4.41337	-0.807969	5.58643	2.08333	NA	NA	8.5224e-09	0.098093	1.01772e-05	0.419108	2.31782e-08	0.0372209	NA	NA	3.63886e-06	0.785675	0.00572825	0.984437	2.85886e-05	0.740222	NA	NA
JAK1	1.058e-07	3.62874e-05	5.31647	Uterus	1.75673e-05	0.0099662	-4.29376	Prostate	1.17362e-07	0.000104762	5.29756	NA	NA	NA	1	1	1	0	3	5.75779	-1.65417	-4.41337	-0.807969	5.58643	2.08333	NA	NA	8.5224e-09	0.098093	1.01772e-05	0.419108	2.31782e-08	0.0372209	NA	NA	3.63886e-06	0.785675	0.00572825	0.984437	2.46736e-05	0.742645	NA	NA
JAK1	1.058e-07	3.62874e-05	5.31647	Uterus	1.75673e-05	0.0099662	-4.29376	Testis	1.00572e-07	0.000134887	-5.32569	NA	NA	NA	1	1	1	0	3	5.75779	-1.65417	-4.41337	-0.807969	-5.63096	-2.19178	NA	NA	8.5224e-09	0.098093	1.01772e-05	0.419108	1.79207e-08	0.0283953	NA	NA	3.63886e-06	0.785675	0.00572825	0.984437	3.17602e-05	0.731792	NA	NA
JAK1	1.058e-07	3.62874e-05	5.31647	Uterus	1.75673e-05	0.0099662	-4.29376	Thyroid	1.17362e-07	9.23616e-05	5.29756	NA	NA	NA	1	1	1	0	3	5.75779	-1.65417	-4.41337	-0.807969	5.58643	2.08333	NA	NA	8.5224e-09	0.098093	1.01772e-05	0.419108	2.31782e-08	0.0372209	NA	NA	3.63886e-06	0.785675	0.00572825	0.984437	2.05489e-05	0.740454	NA	NA
JAK1	1.058e-07	3.62874e-05	5.31647	Uterus	1.75673e-05	0.0099662	-4.29376	Uterus	1.17362e-07	9.47273e-05	5.29756	NA	NA	NA	1	1	1	0	3	5.75779	-1.65417	-4.41337	-0.807969	5.58643	2.08333	NA	NA	8.5224e-09	0.098093	1.01772e-05	0.419108	2.31782e-08	0.0372209	NA	NA	3.63886e-06	0.785675	0.00572825	0.984437	2.29128e-05	0.77734	NA	NA
JAK1	1.058e-07	3.62874e-05	5.31647	Uterus	1.75673e-05	0.0099662	-4.29376	smultixcan	5.22832e-08	4.48251e-05	5.44337	NA	NA	NA	1	1	1	0	3	5.75779	-1.65417	-4.41337	-0.807969	5.65728	-0.343755	NA	NA	8.5224e-09	0.098093	1.01772e-05	0.419108	1.53787e-08	0.587917	NA	NA	3.63886e-06	0.785675	0.00572825	0.984437	1.51098e-05	0.977125	NA	NA
JAK1	1.058e-07	3.62874e-05	5.31647	smultixcan	1.4441e-05	0.00310824	-1.49043	Adipose_Subcutaneous	1.17362e-07	8.58327e-05	5.29756	NA	NA	NA	1	1	1	0	3	5.75779	-1.65417	-1.59493	-0.819844	5.58643	2.08333	NA	NA	8.5224e-09	0.098093	2.99204e-06	0.00302272	2.31782e-08	0.0372209	NA	NA	3.63886e-06	0.785675	0.000796903	0.422338	1.95104e-05	0.763949	NA	NA
JAK1	1.058e-07	3.62874e-05	5.31647	smultixcan	1.4441e-05	0.00310824	-1.49043	Adipose_Visceral_Omentum	1.17362e-07	9.80728e-05	5.29756	NA	NA	NA	1	1	1	0	3	5.75779	-1.65417	-1.59493	-0.819844	5.58643	2.08333	NA	NA	8.5224e-09	0.098093	2.99204e-06	0.00302272	2.31782e-08	0.0372209	NA	NA	3.63886e-06	0.785675	0.000796903	0.422338	2.14965e-05	0.765308	NA	NA
JAK1	1.058e-07	3.62874e-05	5.31647	smultixcan	1.4441e-05	0.00310824	-1.49043	Artery_Aorta	1.21183e-07	9.51588e-05	5.2917	NA	NA	NA	1	1	1	0	3	5.75779	-1.65417	-1.59493	-0.819844	5.56681	1.98656	NA	NA	8.5224e-09	0.098093	2.99204e-06	0.00302272	2.59442e-08	0.0469709	NA	NA	3.63886e-06	0.785675	0.000796903	0.422338	2.38976e-05	0.782671	NA	NA
JAK1	1.058e-07	3.62874e-05	5.31647	smultixcan	1.4441e-05	0.00310824	-1.49043	Artery_Coronary	1.17362e-07	0.00010452	5.29756	NA	NA	NA	1	1	1	0	3	5.75779	-1.65417	-1.59493	-0.819844	5.58643	2.08333	NA	NA	8.5224e-09	0.098093	2.99204e-06	0.00302272	2.31782e-08	0.0372209	NA	NA	3.63886e-06	0.785675	0.000796903	0.422338	2.31862e-05	0.762823	NA	NA
JAK1	1.058e-07	3.62874e-05	5.31647	smultixcan	1.4441e-05	0.00310824	-1.49043	Artery_Tibial	5.22832e-08	4.63825e-05	5.44337	NA	NA	NA	1	1	1	0	3	5.75779	-1.65417	-1.59493	-0.819844	5.65728	1.47826	NA	NA	8.5224e-09	0.098093	2.99204e-06	0.00302272	1.53787e-08	0.139338	NA	NA	3.63886e-06	0.785675	0.000796903	0.422338	1.43655e-05	0.88745	NA	NA
JAK1	1.058e-07	3.62874e-05	5.31647	smultixcan	1.4441e-05	0.00310824	-1.49043	Breast_Mammary_Tissue	1.17362e-07	9.02517e-05	5.29756	NA	NA	NA	1	1	1	0	3	5.75779	-1.65417	-1.59493	-0.819844	5.58643	2.08333	NA	NA	8.5224e-09	0.098093	2.99204e-06	0.00302272	2.31782e-08	0.0372209	NA	NA	3.63886e-06	0.785675	0.000796903	0.422338	2.05852e-05	0.769773	NA	NA
JAK1	1.058e-07	3.62874e-05	5.31647	smultixcan	1.4441e-05	0.00310824	-1.49043	Colon_Sigmoid	1.17362e-07	0.000130284	5.29756	NA	NA	NA	1	1	1	0	3	5.75779	-1.65417	-1.59493	-0.819844	5.58643	2.08333	NA	NA	8.5224e-09	0.098093	2.99204e-06	0.00302272	2.31782e-08	0.0372209	NA	NA	3.63886e-06	0.785675	0.000796903	0.422338	2.83247e-05	0.79102	NA	NA
JAK1	1.058e-07	3.62874e-05	5.31647	smultixcan	1.4441e-05	0.00310824	-1.49043	Nerve_Tibial	1.17362e-07	9.9881e-05	5.29756	NA	NA	NA	1	1	1	0	3	5.75779	-1.65417	-1.59493	-0.819844	5.58643	2.08333	NA	NA	8.5224e-09	0.098093	2.99204e-06	0.00302272	2.31782e-08	0.0372209	NA	NA	3.63886e-06	0.785675	0.000796903	0.422338	2.07247e-05	0.766187	NA	NA
JAK1	1.058e-07	3.62874e-05	5.31647	smultixcan	1.4441e-05	0.00310824	-1.49043	Ovary	1.17362e-07	0.000107987	5.29756	NA	NA	NA	1	1	1	0	3	5.75779	-1.65417	-1.59493	-0.819844	5.58643	2.08333	NA	NA	8.5224e-09	0.098093	2.99204e-06	0.00302272	2.31782e-08	0.0372209	NA	NA	3.63886e-06	0.785675	0.000796903	0.422338	2.85886e-05	0.740222	NA	NA
JAK1	1.058e-07	3.62874e-05	5.31647	smultixcan	1.4441e-05	0.00310824	-1.49043	Prostate	1.17362e-07	0.000104762	5.29756	NA	NA	NA	1	1	1	0	3	5.75779	-1.65417	-1.59493	-0.819844	5.58643	2.08333	NA	NA	8.5224e-09	0.098093	2.99204e-06	0.00302272	2.31782e-08	0.0372209	NA	NA	3.63886e-06	0.785675	0.000796903	0.422338	2.46736e-05	0.742645	NA	NA
JAK1	1.058e-07	3.62874e-05	5.31647	smultixcan	1.4441e-05	0.00310824	-1.49043	Testis	1.00572e-07	0.000134887	-5.32569	NA	NA	NA	1	1	1	0	3	5.75779	-1.65417	-1.59493	-0.819844	-5.63096	-2.19178	NA	NA	8.5224e-09	0.098093	2.99204e-06	0.00302272	1.79207e-08	0.0283953	NA	NA	3.63886e-06	0.785675	0.000796903	0.422338	3.17602e-05	0.731792	NA	NA
JAK1	1.058e-07	3.62874e-05	5.31647	smultixcan	1.4441e-05	0.00310824	-1.49043	Thyroid	1.17362e-07	9.23616e-05	5.29756	NA	NA	NA	1	1	1	0	3	5.75779	-1.65417	-1.59493	-0.819844	5.58643	2.08333	NA	NA	8.5224e-09	0.098093	2.99204e-06	0.00302272	2.31782e-08	0.0372209	NA	NA	3.63886e-06	0.785675	0.000796903	0.422338	2.05489e-05	0.740454	NA	NA
JAK1	1.058e-07	3.62874e-05	5.31647	smultixcan	1.4441e-05	0.00310824	-1.49043	Uterus	1.17362e-07	9.47273e-05	5.29756	NA	NA	NA	1	1	1	0	3	5.75779	-1.65417	-1.59493	-0.819844	5.58643	2.08333	NA	NA	8.5224e-09	0.098093	2.99204e-06	0.00302272	2.31782e-08	0.0372209	NA	NA	3.63886e-06	0.785675	0.000796903	0.422338	2.29128e-05	0.77734	NA	NA
JAK1	1.058e-07	3.62874e-05	5.31647	smultixcan	1.4441e-05	0.00310824	-1.49043	smultixcan	5.22832e-08	4.48251e-05	5.44337	NA	NA	NA	1	1	1	0	3	5.75779	-1.65417	-1.59493	-0.819844	5.65728	-0.343755	NA	NA	8.5224e-09	0.098093	2.99204e-06	0.00302272	1.53787e-08	0.587917	NA	NA	3.63886e-06	0.785675	0.000796903	0.422338	1.51098e-05	0.977125	NA	NA
IZUMO1	1.6392e-07	5.51606e-05	-5.2362	Adrenal_Gland	4.53617e-07	0.000269878	-5.04496	Testis	3.48257e-08	6.6726e-05	5.51526	NA	NA	NA	1	1	1	0	3	-5.11267	-1.41095	-4.9785	0.791045	5.40907	-1.1194	NA	NA	3.1764e-07	0.15826	6.40774e-07	0.428918	6.33544e-08	0.262968	NA	NA	0.000101719	0.845458	0.000357308	0.965002	8.70172e-05	0.915837	NA	NA
IZUMO1	1.6392e-07	5.51606e-05	-5.2362	Adrenal_Gland	4.53617e-07	0.000269878	-5.04496	smultixcan	3.48257e-08	3.22033e-05	5.51526	NA	NA	NA	1	1	1	0	3	-5.11267	-1.41095	-4.9785	0.791045	5.40907	-1.1194	NA	NA	3.1764e-07	0.15826	6.40774e-07	0.428918	6.33544e-08	0.262968	NA	NA	0.000101719	0.845458	0.000357308	0.965002	4.89079e-05	0.912762	NA	NA
IZUMO1	1.6392e-07	5.51606e-05	-5.2362	Brain_Caudate_basal_ganglia	4.92839e-10	1.15906e-06	-6.22137	Testis	3.48257e-08	6.6726e-05	5.51526	NA	NA	NA	1	1	1	0	3	-5.11267	-1.41095	-5.96929	2.32836	5.40907	-1.1194	NA	NA	3.1764e-07	0.15826	2.38284e-09	0.0198931	6.33544e-08	0.262968	NA	NA	0.000101719	0.845458	4.84551e-06	0.726006	8.70172e-05	0.915837	NA	NA
IZUMO1	1.6392e-07	5.51606e-05	-5.2362	Brain_Caudate_basal_ganglia	4.92839e-10	1.15906e-06	-6.22137	smultixcan	3.48257e-08	3.22033e-05	5.51526	NA	NA	NA	1	1	1	0	3	-5.11267	-1.41095	-5.96929	2.32836	5.40907	-1.1194	NA	NA	3.1764e-07	0.15826	2.38284e-09	0.0198931	6.33544e-08	0.262968	NA	NA	0.000101719	0.845458	4.84551e-06	0.726006	4.89079e-05	0.912762	NA	NA
IZUMO1	1.6392e-07	5.51606e-05	-5.2362	Brain_Cortex	7.53999e-08	6.92635e-05	-5.3778	Testis	3.48257e-08	6.6726e-05	5.51526	NA	NA	NA	1	1	1	0	3	-5.11267	-1.41095	-5.27885	1.0597	5.40907	-1.1194	NA	NA	3.1764e-07	0.15826	1.29994e-07	0.28928	6.33544e-08	0.262968	NA	NA	0.000101719	0.845458	0.000123415	0.958309	8.70172e-05	0.915837	NA	NA
IZUMO1	1.6392e-07	5.51606e-05	-5.2362	Brain_Cortex	7.53999e-08	6.92635e-05	-5.3778	smultixcan	3.48257e-08	3.22033e-05	5.51526	NA	NA	NA	1	1	1	0	3	-5.11267	-1.41095	-5.27885	1.0597	5.40907	-1.1194	NA	NA	3.1764e-07	0.15826	1.29994e-07	0.28928	6.33544e-08	0.262968	NA	NA	0.000101719	0.845458	0.000123415	0.958309	4.89079e-05	0.912762	NA	NA
IZUMO1	1.6392e-07	5.51606e-05	-5.2362	Brain_Frontal_Cortex_BA9	7.53999e-08	6.30936e-05	-5.3778	Testis	3.48257e-08	6.6726e-05	5.51526	NA	NA	NA	1	1	1	0	3	-5.11267	-1.41095	-5.27885	1.0597	5.40907	-1.1194	NA	NA	3.1764e-07	0.15826	1.29994e-07	0.28928	6.33544e-08	0.262968	NA	NA	0.000101719	0.845458	0.000112659	0.93519	8.70172e-05	0.915837	NA	NA
IZUMO1	1.6392e-07	5.51606e-05	-5.2362	Brain_Frontal_Cortex_BA9	7.53999e-08	6.30936e-05	-5.3778	smultixcan	3.48257e-08	3.22033e-05	5.51526	NA	NA	NA	1	1	1	0	3	-5.11267	-1.41095	-5.27885	1.0597	5.40907	-1.1194	NA	NA	3.1764e-07	0.15826	1.29994e-07	0.28928	6.33544e-08	0.262968	NA	NA	0.000101719	0.845458	0.000112659	0.93519	4.89079e-05	0.912762	NA	NA
IZUMO1	1.6392e-07	5.51606e-05	-5.2362	Esophagus_Gastroesophageal_Junction	7.49979e-09	1.1215e-05	-5.77933	Testis	3.48257e-08	6.6726e-05	5.51526	NA	NA	NA	1	1	1	0	3	-5.11267	-1.41095	-5.63457	1.44665	5.40907	-1.1194	NA	NA	3.1764e-07	0.15826	1.75495e-08	0.147994	6.33544e-08	0.262968	NA	NA	0.000101719	0.845458	3.10525e-05	0.892203	8.70172e-05	0.915837	NA	NA
IZUMO1	1.6392e-07	5.51606e-05	-5.2362	Esophagus_Gastroesophageal_Junction	7.49979e-09	1.1215e-05	-5.77933	smultixcan	3.48257e-08	3.22033e-05	5.51526	NA	NA	NA	1	1	1	0	3	-5.11267	-1.41095	-5.63457	1.44665	5.40907	-1.1194	NA	NA	3.1764e-07	0.15826	1.75495e-08	0.147994	6.33544e-08	0.262968	NA	NA	0.000101719	0.845458	3.10525e-05	0.892203	4.89079e-05	0.912762	NA	NA
IZUMO1	1.6392e-07	5.51606e-05	-5.2362	Ovary	5.3391e-09	6.73854e-06	-5.83624	Testis	3.48257e-08	6.6726e-05	5.51526	NA	NA	NA	1	1	1	0	3	-5.11267	-1.41095	-5.68335	1.51417	5.40907	-1.1194	NA	NA	3.1764e-07	0.15826	1.3208e-08	0.129983	6.33544e-08	0.262968	NA	NA	0.000101719	0.845458	1.55379e-05	0.890666	8.70172e-05	0.915837	NA	NA
IZUMO1	1.6392e-07	5.51606e-05	-5.2362	Ovary	5.3391e-09	6.73854e-06	-5.83624	smultixcan	3.48257e-08	3.22033e-05	5.51526	NA	NA	NA	1	1	1	0	3	-5.11267	-1.41095	-5.68335	1.51417	5.40907	-1.1194	NA	NA	3.1764e-07	0.15826	1.3208e-08	0.129983	6.33544e-08	0.262968	NA	NA	0.000101719	0.845458	1.55379e-05	0.890666	4.89079e-05	0.912762	NA	NA
IZUMO1	1.6392e-07	5.51606e-05	-5.2362	smultixcan	5.2696e-08	2.1214e-05	-1.73763	Testis	3.48257e-08	6.6726e-05	5.51526	NA	NA	NA	1	1	1	0	3	-5.11267	-1.41095	-1.77007	-0.113168	5.40907	-1.1194	NA	NA	3.1764e-07	0.15826	1.55429e-07	0.260987	6.33544e-08	0.262968	NA	NA	0.000101719	0.845458	5.47511e-05	0.895566	8.70172e-05	0.915837	NA	NA
IZUMO1	1.6392e-07	5.51606e-05	-5.2362	smultixcan	5.2696e-08	2.1214e-05	-1.73763	smultixcan	3.48257e-08	3.22033e-05	5.51526	NA	NA	NA	1	1	1	0	3	-5.11267	-1.41095	-1.77007	-0.113168	5.40907	-1.1194	NA	NA	3.1764e-07	0.15826	1.55429e-07	0.260987	6.33544e-08	0.262968	NA	NA	0.000101719	0.845458	5.47511e-05	0.895566	4.89079e-05	0.912762	NA	NA
OAS3	2.7031e-07	8.60889e-05	-5.14305	Cells_Cultured_fibroblasts	5.00296e-08	5.05757e-05	5.45121	Adipose_Visceral_Omentum	1.62474e-08	1.51287e-05	-5.64784	NA	NA	NA	1	1	1	0	3	5.24179	0.136153	5.55576	0.546036	-5.75118	-0.493151	NA	NA	1.5903e-07	0.8917	2.76405e-08	0.585041	8.86231e-09	0.621906	NA	NA	5.28127e-05	0.99999	3.43073e-05	0.980896	9.24671e-06	0.988768	NA	NA
OAS3	2.7031e-07	8.60889e-05	-5.14305	Cells_Cultured_fibroblasts	5.00296e-08	5.05757e-05	5.45121	Artery_Aorta	1.43165e-06	0.000917717	4.82055	NA	NA	NA	1	1	1	0	3	5.24179	0.136153	5.55576	0.546036	4.95143	0.782051	NA	NA	1.5903e-07	0.8917	2.76405e-08	0.585041	7.36684e-07	0.434184	NA	NA	5.28127e-05	0.99999	3.43073e-05	0.980896	0.000527777	0.968211	NA	NA
OAS3	2.7031e-07	8.60889e-05	-5.14305	Cells_Cultured_fibroblasts	5.00296e-08	5.05757e-05	5.45121	Cells_Cultured_fibroblasts	1.62474e-08	2.348e-05	-5.64784	NA	NA	NA	1	1	1	0	3	5.24179	0.136153	5.55576	0.546036	-5.75118	-0.493151	NA	NA	1.5903e-07	0.8917	2.76405e-08	0.585041	8.86231e-09	0.621906	NA	NA	5.28127e-05	0.99999	3.43073e-05	0.980896	1.25018e-05	0.981918	NA	NA
OAS3	2.7031e-07	8.60889e-05	-5.14305	Cells_Cultured_fibroblasts	5.00296e-08	5.05757e-05	5.45121	Cells_EBV-transformed_lymphocytes	1.43165e-06	0.000889553	-4.82055	NA	NA	NA	1	1	1	0	3	5.24179	0.136153	5.55576	0.546036	-4.95143	-0.782051	NA	NA	1.5903e-07	0.8917	2.76405e-08	0.585041	7.36684e-07	0.434184	NA	NA	5.28127e-05	0.99999	3.43073e-05	0.980896	0.000502435	0.966772	NA	NA
OAS3	2.7031e-07	8.60889e-05	-5.14305	Cells_Cultured_fibroblasts	5.00296e-08	5.05757e-05	5.45121	Colon_Transverse	1.43165e-06	0.00126936	-4.82055	NA	NA	NA	1	1	1	0	3	5.24179	0.136153	5.55576	0.546036	-4.95143	-0.782051	NA	NA	1.5903e-07	0.8917	2.76405e-08	0.585041	7.36684e-07	0.434184	NA	NA	5.28127e-05	0.99999	3.43073e-05	0.980896	0.000709448	0.969571	NA	NA
OAS3	2.7031e-07	8.60889e-05	-5.14305	Cells_Cultured_fibroblasts	5.00296e-08	5.05757e-05	5.45121	Esophagus_Gastroesophageal_Junction	1.43165e-06	0.00118661	-4.82055	NA	NA	NA	1	1	1	0	3	5.24179	0.136153	5.55576	0.546036	-4.95143	-0.782051	NA	NA	1.5903e-07	0.8917	2.76405e-08	0.585041	7.36684e-07	0.434184	NA	NA	5.28127e-05	0.99999	3.43073e-05	0.980896	0.000705418	0.967845	NA	NA
OAS3	2.7031e-07	8.60889e-05	-5.14305	Cells_Cultured_fibroblasts	5.00296e-08	5.05757e-05	5.45121	Esophagus_Muscularis	1.62474e-08	1.89319e-05	-5.64784	NA	NA	NA	1	1	1	0	3	5.24179	0.136153	5.55576	0.546036	-5.75118	-0.493151	NA	NA	1.5903e-07	0.8917	2.76405e-08	0.585041	8.86231e-09	0.621906	NA	NA	5.28127e-05	0.99999	3.43073e-05	0.980896	1.02034e-05	0.985341	NA	NA
OAS3	2.7031e-07	8.60889e-05	-5.14305	Cells_Cultured_fibroblasts	5.00296e-08	5.05757e-05	5.45121	Heart_Atrial_Appendage	1.62474e-08	1.83531e-05	-5.64784	NA	NA	NA	1	1	1	0	3	5.24179	0.136153	5.55576	0.546036	-5.75118	-0.493151	NA	NA	1.5903e-07	0.8917	2.76405e-08	0.585041	8.86231e-09	0.621906	NA	NA	5.28127e-05	0.99999	3.43073e-05	0.980896	1.06935e-05	0.986604	NA	NA
OAS3	2.7031e-07	8.60889e-05	-5.14305	Cells_Cultured_fibroblasts	5.00296e-08	5.05757e-05	5.45121	Minor_Salivary_Gland	1.43165e-06	0.0010305	4.82055	NA	NA	NA	1	1	1	0	3	5.24179	0.136153	5.55576	0.546036	4.95143	0.782051	NA	NA	1.5903e-07	0.8917	2.76405e-08	0.585041	7.36684e-07	0.434184	NA	NA	5.28127e-05	0.99999	3.43073e-05	0.980896	0.000604695	0.970625	NA	NA
OAS3	2.7031e-07	8.60889e-05	-5.14305	Cells_Cultured_fibroblasts	5.00296e-08	5.05757e-05	5.45121	Pituitary	1.43165e-06	0.00125819	4.82055	NA	NA	NA	1	1	1	0	3	5.24179	0.136153	5.55576	0.546036	4.95143	0.782051	NA	NA	1.5903e-07	0.8917	2.76405e-08	0.585041	7.36684e-07	0.434184	NA	NA	5.28127e-05	0.99999	3.43073e-05	0.980896	0.000689434	0.975	NA	NA
OAS3	2.7031e-07	8.60889e-05	-5.14305	Cells_Cultured_fibroblasts	5.00296e-08	5.05757e-05	5.45121	Uterus	1.43165e-06	0.000929452	-4.82055	NA	NA	NA	1	1	1	0	3	5.24179	0.136153	5.55576	0.546036	-4.95143	-0.782051	NA	NA	1.5903e-07	0.8917	2.76405e-08	0.585041	7.36684e-07	0.434184	NA	NA	5.28127e-05	0.99999	3.43073e-05	0.980896	0.000513083	0.973891	NA	NA
OAS3	2.7031e-07	8.60889e-05	-5.14305	Cells_Cultured_fibroblasts	5.00296e-08	5.05757e-05	5.45121	smultixcan	1.62474e-08	1.61919e-05	-5.64784	NA	NA	NA	1	1	1	0	3	5.24179	0.136153	5.55576	0.546036	-5.75118	-0.493151	NA	NA	1.5903e-07	0.8917	2.76405e-08	0.585041	8.86231e-09	0.621906	NA	NA	5.28127e-05	0.99999	3.43073e-05	0.980896	9.24199e-06	0.981039	NA	NA
OAS3	2.7031e-07	8.60889e-05	-5.14305	Cells_EBV-transformed_lymphocytes	1.57228e-08	2.13456e-05	5.65348	Adipose_Visceral_Omentum	1.62474e-08	1.51287e-05	-5.64784	NA	NA	NA	1	1	1	0	3	5.24179	0.136153	5.75508	0.506849	-5.75118	-0.493151	NA	NA	1.5903e-07	0.8917	8.65994e-09	0.612261	8.86231e-09	0.621906	NA	NA	5.28127e-05	0.99999	1.30567e-05	0.985435	9.24671e-06	0.988768	NA	NA
OAS3	2.7031e-07	8.60889e-05	-5.14305	Cells_EBV-transformed_lymphocytes	1.57228e-08	2.13456e-05	5.65348	Artery_Aorta	1.43165e-06	0.000917717	4.82055	NA	NA	NA	1	1	1	0	3	5.24179	0.136153	5.75508	0.506849	4.95143	0.782051	NA	NA	1.5903e-07	0.8917	8.65994e-09	0.612261	7.36684e-07	0.434184	NA	NA	5.28127e-05	0.99999	1.30567e-05	0.985435	0.000527777	0.968211	NA	NA
OAS3	2.7031e-07	8.60889e-05	-5.14305	Cells_EBV-transformed_lymphocytes	1.57228e-08	2.13456e-05	5.65348	Cells_Cultured_fibroblasts	1.62474e-08	2.348e-05	-5.64784	NA	NA	NA	1	1	1	0	3	5.24179	0.136153	5.75508	0.506849	-5.75118	-0.493151	NA	NA	1.5903e-07	0.8917	8.65994e-09	0.612261	8.86231e-09	0.621906	NA	NA	5.28127e-05	0.99999	1.30567e-05	0.985435	1.25018e-05	0.981918	NA	NA
OAS3	2.7031e-07	8.60889e-05	-5.14305	Cells_EBV-transformed_lymphocytes	1.57228e-08	2.13456e-05	5.65348	Cells_EBV-transformed_lymphocytes	1.43165e-06	0.000889553	-4.82055	NA	NA	NA	1	1	1	0	3	5.24179	0.136153	5.75508	0.506849	-4.95143	-0.782051	NA	NA	1.5903e-07	0.8917	8.65994e-09	0.612261	7.36684e-07	0.434184	NA	NA	5.28127e-05	0.99999	1.30567e-05	0.985435	0.000502435	0.966772	NA	NA
OAS3	2.7031e-07	8.60889e-05	-5.14305	Cells_EBV-transformed_lymphocytes	1.57228e-08	2.13456e-05	5.65348	Colon_Transverse	1.43165e-06	0.00126936	-4.82055	NA	NA	NA	1	1	1	0	3	5.24179	0.136153	5.75508	0.506849	-4.95143	-0.782051	NA	NA	1.5903e-07	0.8917	8.65994e-09	0.612261	7.36684e-07	0.434184	NA	NA	5.28127e-05	0.99999	1.30567e-05	0.985435	0.000709448	0.969571	NA	NA
OAS3	2.7031e-07	8.60889e-05	-5.14305	Cells_EBV-transformed_lymphocytes	1.57228e-08	2.13456e-05	5.65348	Esophagus_Gastroesophageal_Junction	1.43165e-06	0.00118661	-4.82055	NA	NA	NA	1	1	1	0	3	5.24179	0.136153	5.75508	0.506849	-4.95143	-0.782051	NA	NA	1.5903e-07	0.8917	8.65994e-09	0.612261	7.36684e-07	0.434184	NA	NA	5.28127e-05	0.99999	1.30567e-05	0.985435	0.000705418	0.967845	NA	NA
OAS3	2.7031e-07	8.60889e-05	-5.14305	Cells_EBV-transformed_lymphocytes	1.57228e-08	2.13456e-05	5.65348	Esophagus_Muscularis	1.62474e-08	1.89319e-05	-5.64784	NA	NA	NA	1	1	1	0	3	5.24179	0.136153	5.75508	0.506849	-5.75118	-0.493151	NA	NA	1.5903e-07	0.8917	8.65994e-09	0.612261	8.86231e-09	0.621906	NA	NA	5.28127e-05	0.99999	1.30567e-05	0.985435	1.02034e-05	0.985341	NA	NA
OAS3	2.7031e-07	8.60889e-05	-5.14305	Cells_EBV-transformed_lymphocytes	1.57228e-08	2.13456e-05	5.65348	Heart_Atrial_Appendage	1.62474e-08	1.83531e-05	-5.64784	NA	NA	NA	1	1	1	0	3	5.24179	0.136153	5.75508	0.506849	-5.75118	-0.493151	NA	NA	1.5903e-07	0.8917	8.65994e-09	0.612261	8.86231e-09	0.621906	NA	NA	5.28127e-05	0.99999	1.30567e-05	0.985435	1.06935e-05	0.986604	NA	NA
OAS3	2.7031e-07	8.60889e-05	-5.14305	Cells_EBV-transformed_lymphocytes	1.57228e-08	2.13456e-05	5.65348	Minor_Salivary_Gland	1.43165e-06	0.0010305	4.82055	NA	NA	NA	1	1	1	0	3	5.24179	0.136153	5.75508	0.506849	4.95143	0.782051	NA	NA	1.5903e-07	0.8917	8.65994e-09	0.612261	7.36684e-07	0.434184	NA	NA	5.28127e-05	0.99999	1.30567e-05	0.985435	0.000604695	0.970625	NA	NA
OAS3	2.7031e-07	8.60889e-05	-5.14305	Cells_EBV-transformed_lymphocytes	1.57228e-08	2.13456e-05	5.65348	Pituitary	1.43165e-06	0.00125819	4.82055	NA	NA	NA	1	1	1	0	3	5.24179	0.136153	5.75508	0.506849	4.95143	0.782051	NA	NA	1.5903e-07	0.8917	8.65994e-09	0.612261	7.36684e-07	0.434184	NA	NA	5.28127e-05	0.99999	1.30567e-05	0.985435	0.000689434	0.975	NA	NA
OAS3	2.7031e-07	8.60889e-05	-5.14305	Cells_EBV-transformed_lymphocytes	1.57228e-08	2.13456e-05	5.65348	Uterus	1.43165e-06	0.000929452	-4.82055	NA	NA	NA	1	1	1	0	3	5.24179	0.136153	5.75508	0.506849	-4.95143	-0.782051	NA	NA	1.5903e-07	0.8917	8.65994e-09	0.612261	7.36684e-07	0.434184	NA	NA	5.28127e-05	0.99999	1.30567e-05	0.985435	0.000513083	0.973891	NA	NA
OAS3	2.7031e-07	8.60889e-05	-5.14305	Cells_EBV-transformed_lymphocytes	1.57228e-08	2.13456e-05	5.65348	smultixcan	1.62474e-08	1.61919e-05	-5.64784	NA	NA	NA	1	1	1	0	3	5.24179	0.136153	5.75508	0.506849	-5.75118	-0.493151	NA	NA	1.5903e-07	0.8917	8.65994e-09	0.612261	8.86231e-09	0.621906	NA	NA	5.28127e-05	0.99999	1.30567e-05	0.985435	9.24199e-06	0.981039	NA	NA
OAS3	2.7031e-07	8.60889e-05	-5.14305	Pancreas	1.03208e-05	0.00460798	-4.41034	Adipose_Visceral_Omentum	1.62474e-08	1.51287e-05	-5.64784	NA	NA	NA	1	1	1	0	3	5.24179	0.136153	-4.47648	-0.281304	-5.75118	-0.493151	NA	NA	1.5903e-07	0.8917	7.58847e-06	0.778477	8.86231e-09	0.621906	NA	NA	5.28127e-05	0.99999	0.00333078	0.996259	9.24671e-06	0.988768	NA	NA
OAS3	2.7031e-07	8.60889e-05	-5.14305	Pancreas	1.03208e-05	0.00460798	-4.41034	Artery_Aorta	1.43165e-06	0.000917717	4.82055	NA	NA	NA	1	1	1	0	3	5.24179	0.136153	-4.47648	-0.281304	4.95143	0.782051	NA	NA	1.5903e-07	0.8917	7.58847e-06	0.778477	7.36684e-07	0.434184	NA	NA	5.28127e-05	0.99999	0.00333078	0.996259	0.000527777	0.968211	NA	NA
OAS3	2.7031e-07	8.60889e-05	-5.14305	Pancreas	1.03208e-05	0.00460798	-4.41034	Cells_Cultured_fibroblasts	1.62474e-08	2.348e-05	-5.64784	NA	NA	NA	1	1	1	0	3	5.24179	0.136153	-4.47648	-0.281304	-5.75118	-0.493151	NA	NA	1.5903e-07	0.8917	7.58847e-06	0.778477	8.86231e-09	0.621906	NA	NA	5.28127e-05	0.99999	0.00333078	0.996259	1.25018e-05	0.981918	NA	NA
OAS3	2.7031e-07	8.60889e-05	-5.14305	Pancreas	1.03208e-05	0.00460798	-4.41034	Cells_EBV-transformed_lymphocytes	1.43165e-06	0.000889553	-4.82055	NA	NA	NA	1	1	1	0	3	5.24179	0.136153	-4.47648	-0.281304	-4.95143	-0.782051	NA	NA	1.5903e-07	0.8917	7.58847e-06	0.778477	7.36684e-07	0.434184	NA	NA	5.28127e-05	0.99999	0.00333078	0.996259	0.000502435	0.966772	NA	NA
OAS3	2.7031e-07	8.60889e-05	-5.14305	Pancreas	1.03208e-05	0.00460798	-4.41034	Colon_Transverse	1.43165e-06	0.00126936	-4.82055	NA	NA	NA	1	1	1	0	3	5.24179	0.136153	-4.47648	-0.281304	-4.95143	-0.782051	NA	NA	1.5903e-07	0.8917	7.58847e-06	0.778477	7.36684e-07	0.434184	NA	NA	5.28127e-05	0.99999	0.00333078	0.996259	0.000709448	0.969571	NA	NA
OAS3	2.7031e-07	8.60889e-05	-5.14305	Pancreas	1.03208e-05	0.00460798	-4.41034	Esophagus_Gastroesophageal_Junction	1.43165e-06	0.00118661	-4.82055	NA	NA	NA	1	1	1	0	3	5.24179	0.136153	-4.47648	-0.281304	-4.95143	-0.782051	NA	NA	1.5903e-07	0.8917	7.58847e-06	0.778477	7.36684e-07	0.434184	NA	NA	5.28127e-05	0.99999	0.00333078	0.996259	0.000705418	0.967845	NA	NA
OAS3	2.7031e-07	8.60889e-05	-5.14305	Pancreas	1.03208e-05	0.00460798	-4.41034	Esophagus_Muscularis	1.62474e-08	1.89319e-05	-5.64784	NA	NA	NA	1	1	1	0	3	5.24179	0.136153	-4.47648	-0.281304	-5.75118	-0.493151	NA	NA	1.5903e-07	0.8917	7.58847e-06	0.778477	8.86231e-09	0.621906	NA	NA	5.28127e-05	0.99999	0.00333078	0.996259	1.02034e-05	0.985341	NA	NA
OAS3	2.7031e-07	8.60889e-05	-5.14305	Pancreas	1.03208e-05	0.00460798	-4.41034	Heart_Atrial_Appendage	1.62474e-08	1.83531e-05	-5.64784	NA	NA	NA	1	1	1	0	3	5.24179	0.136153	-4.47648	-0.281304	-5.75118	-0.493151	NA	NA	1.5903e-07	0.8917	7.58847e-06	0.778477	8.86231e-09	0.621906	NA	NA	5.28127e-05	0.99999	0.00333078	0.996259	1.06935e-05	0.986604	NA	NA
OAS3	2.7031e-07	8.60889e-05	-5.14305	Pancreas	1.03208e-05	0.00460798	-4.41034	Minor_Salivary_Gland	1.43165e-06	0.0010305	4.82055	NA	NA	NA	1	1	1	0	3	5.24179	0.136153	-4.47648	-0.281304	4.95143	0.782051	NA	NA	1.5903e-07	0.8917	7.58847e-06	0.778477	7.36684e-07	0.434184	NA	NA	5.28127e-05	0.99999	0.00333078	0.996259	0.000604695	0.970625	NA	NA
OAS3	2.7031e-07	8.60889e-05	-5.14305	Pancreas	1.03208e-05	0.00460798	-4.41034	Pituitary	1.43165e-06	0.00125819	4.82055	NA	NA	NA	1	1	1	0	3	5.24179	0.136153	-4.47648	-0.281304	4.95143	0.782051	NA	NA	1.5903e-07	0.8917	7.58847e-06	0.778477	7.36684e-07	0.434184	NA	NA	5.28127e-05	0.99999	0.00333078	0.996259	0.000689434	0.975	NA	NA
OAS3	2.7031e-07	8.60889e-05	-5.14305	Pancreas	1.03208e-05	0.00460798	-4.41034	Uterus	1.43165e-06	0.000929452	-4.82055	NA	NA	NA	1	1	1	0	3	5.24179	0.136153	-4.47648	-0.281304	-4.95143	-0.782051	NA	NA	1.5903e-07	0.8917	7.58847e-06	0.778477	7.36684e-07	0.434184	NA	NA	5.28127e-05	0.99999	0.00333078	0.996259	0.000513083	0.973891	NA	NA
OAS3	2.7031e-07	8.60889e-05	-5.14305	Pancreas	1.03208e-05	0.00460798	-4.41034	smultixcan	1.62474e-08	1.61919e-05	-5.64784	NA	NA	NA	1	1	1	0	3	5.24179	0.136153	-4.47648	-0.281304	-5.75118	-0.493151	NA	NA	1.5903e-07	0.8917	7.58847e-06	0.778477	8.86231e-09	0.621906	NA	NA	5.28127e-05	0.99999	0.00333078	0.996259	9.24199e-06	0.981039	NA	NA
OAS3	2.7031e-07	8.60889e-05	-5.14305	Prostate	1.73006e-07	0.000147883	-5.22623	Adipose_Visceral_Omentum	1.62474e-08	1.51287e-05	-5.64784	NA	NA	NA	1	1	1	0	3	5.24179	0.136153	-5.36344	-0.813923	-5.75118	-0.493151	NA	NA	1.5903e-07	0.8917	8.165e-08	0.415689	8.86231e-09	0.621906	NA	NA	5.28127e-05	0.99999	7.23535e-05	0.978361	9.24671e-06	0.988768	NA	NA
OAS3	2.7031e-07	8.60889e-05	-5.14305	Prostate	1.73006e-07	0.000147883	-5.22623	Artery_Aorta	1.43165e-06	0.000917717	4.82055	NA	NA	NA	1	1	1	0	3	5.24179	0.136153	-5.36344	-0.813923	4.95143	0.782051	NA	NA	1.5903e-07	0.8917	8.165e-08	0.415689	7.36684e-07	0.434184	NA	NA	5.28127e-05	0.99999	7.23535e-05	0.978361	0.000527777	0.968211	NA	NA
OAS3	2.7031e-07	8.60889e-05	-5.14305	Prostate	1.73006e-07	0.000147883	-5.22623	Cells_Cultured_fibroblasts	1.62474e-08	2.348e-05	-5.64784	NA	NA	NA	1	1	1	0	3	5.24179	0.136153	-5.36344	-0.813923	-5.75118	-0.493151	NA	NA	1.5903e-07	0.8917	8.165e-08	0.415689	8.86231e-09	0.621906	NA	NA	5.28127e-05	0.99999	7.23535e-05	0.978361	1.25018e-05	0.981918	NA	NA
OAS3	2.7031e-07	8.60889e-05	-5.14305	Prostate	1.73006e-07	0.000147883	-5.22623	Cells_EBV-transformed_lymphocytes	1.43165e-06	0.000889553	-4.82055	NA	NA	NA	1	1	1	0	3	5.24179	0.136153	-5.36344	-0.813923	-4.95143	-0.782051	NA	NA	1.5903e-07	0.8917	8.165e-08	0.415689	7.36684e-07	0.434184	NA	NA	5.28127e-05	0.99999	7.23535e-05	0.978361	0.000502435	0.966772	NA	NA
OAS3	2.7031e-07	8.60889e-05	-5.14305	Prostate	1.73006e-07	0.000147883	-5.22623	Colon_Transverse	1.43165e-06	0.00126936	-4.82055	NA	NA	NA	1	1	1	0	3	5.24179	0.136153	-5.36344	-0.813923	-4.95143	-0.782051	NA	NA	1.5903e-07	0.8917	8.165e-08	0.415689	7.36684e-07	0.434184	NA	NA	5.28127e-05	0.99999	7.23535e-05	0.978361	0.000709448	0.969571	NA	NA
OAS3	2.7031e-07	8.60889e-05	-5.14305	Prostate	1.73006e-07	0.000147883	-5.22623	Esophagus_Gastroesophageal_Junction	1.43165e-06	0.00118661	-4.82055	NA	NA	NA	1	1	1	0	3	5.24179	0.136153	-5.36344	-0.813923	-4.95143	-0.782051	NA	NA	1.5903e-07	0.8917	8.165e-08	0.415689	7.36684e-07	0.434184	NA	NA	5.28127e-05	0.99999	7.23535e-05	0.978361	0.000705418	0.967845	NA	NA
OAS3	2.7031e-07	8.60889e-05	-5.14305	Prostate	1.73006e-07	0.000147883	-5.22623	Esophagus_Muscularis	1.62474e-08	1.89319e-05	-5.64784	NA	NA	NA	1	1	1	0	3	5.24179	0.136153	-5.36344	-0.813923	-5.75118	-0.493151	NA	NA	1.5903e-07	0.8917	8.165e-08	0.415689	8.86231e-09	0.621906	NA	NA	5.28127e-05	0.99999	7.23535e-05	0.978361	1.02034e-05	0.985341	NA	NA
OAS3	2.7031e-07	8.60889e-05	-5.14305	Prostate	1.73006e-07	0.000147883	-5.22623	Heart_Atrial_Appendage	1.62474e-08	1.83531e-05	-5.64784	NA	NA	NA	1	1	1	0	3	5.24179	0.136153	-5.36344	-0.813923	-5.75118	-0.493151	NA	NA	1.5903e-07	0.8917	8.165e-08	0.415689	8.86231e-09	0.621906	NA	NA	5.28127e-05	0.99999	7.23535e-05	0.978361	1.06935e-05	0.986604	NA	NA
OAS3	2.7031e-07	8.60889e-05	-5.14305	Prostate	1.73006e-07	0.000147883	-5.22623	Minor_Salivary_Gland	1.43165e-06	0.0010305	4.82055	NA	NA	NA	1	1	1	0	3	5.24179	0.136153	-5.36344	-0.813923	4.95143	0.782051	NA	NA	1.5903e-07	0.8917	8.165e-08	0.415689	7.36684e-07	0.434184	NA	NA	5.28127e-05	0.99999	7.23535e-05	0.978361	0.000604695	0.970625	NA	NA
OAS3	2.7031e-07	8.60889e-05	-5.14305	Prostate	1.73006e-07	0.000147883	-5.22623	Pituitary	1.43165e-06	0.00125819	4.82055	NA	NA	NA	1	1	1	0	3	5.24179	0.136153	-5.36344	-0.813923	4.95143	0.782051	NA	NA	1.5903e-07	0.8917	8.165e-08	0.415689	7.36684e-07	0.434184	NA	NA	5.28127e-05	0.99999	7.23535e-05	0.978361	0.000689434	0.975	NA	NA
OAS3	2.7031e-07	8.60889e-05	-5.14305	Prostate	1.73006e-07	0.000147883	-5.22623	Uterus	1.43165e-06	0.000929452	-4.82055	NA	NA	NA	1	1	1	0	3	5.24179	0.136153	-5.36344	-0.813923	-4.95143	-0.782051	NA	NA	1.5903e-07	0.8917	8.165e-08	0.415689	7.36684e-07	0.434184	NA	NA	5.28127e-05	0.99999	7.23535e-05	0.978361	0.000513083	0.973891	NA	NA
OAS3	2.7031e-07	8.60889e-05	-5.14305	Prostate	1.73006e-07	0.000147883	-5.22623	smultixcan	1.62474e-08	1.61919e-05	-5.64784	NA	NA	NA	1	1	1	0	3	5.24179	0.136153	-5.36344	-0.813923	-5.75118	-0.493151	NA	NA	1.5903e-07	0.8917	8.165e-08	0.415689	8.86231e-09	0.621906	NA	NA	5.28127e-05	0.99999	7.23535e-05	0.978361	9.24199e-06	0.981039	NA	NA
OAS3	2.7031e-07	8.60889e-05	-5.14305	Spleen	9.51132e-07	0.000748985	4.90149	Adipose_Visceral_Omentum	1.62474e-08	1.51287e-05	-5.64784	NA	NA	NA	1	1	1	0	3	5.24179	0.136153	5.003	0.556204	-5.75118	-0.493151	NA	NA	1.5903e-07	0.8917	5.64442e-07	0.578072	8.86231e-09	0.621906	NA	NA	5.28127e-05	0.99999	0.000430281	0.99605	9.24671e-06	0.988768	NA	NA
OAS3	2.7031e-07	8.60889e-05	-5.14305	Spleen	9.51132e-07	0.000748985	4.90149	Artery_Aorta	1.43165e-06	0.000917717	4.82055	NA	NA	NA	1	1	1	0	3	5.24179	0.136153	5.003	0.556204	4.95143	0.782051	NA	NA	1.5903e-07	0.8917	5.64442e-07	0.578072	7.36684e-07	0.434184	NA	NA	5.28127e-05	0.99999	0.000430281	0.99605	0.000527777	0.968211	NA	NA
OAS3	2.7031e-07	8.60889e-05	-5.14305	Spleen	9.51132e-07	0.000748985	4.90149	Cells_Cultured_fibroblasts	1.62474e-08	2.348e-05	-5.64784	NA	NA	NA	1	1	1	0	3	5.24179	0.136153	5.003	0.556204	-5.75118	-0.493151	NA	NA	1.5903e-07	0.8917	5.64442e-07	0.578072	8.86231e-09	0.621906	NA	NA	5.28127e-05	0.99999	0.000430281	0.99605	1.25018e-05	0.981918	NA	NA
OAS3	2.7031e-07	8.60889e-05	-5.14305	Spleen	9.51132e-07	0.000748985	4.90149	Cells_EBV-transformed_lymphocytes	1.43165e-06	0.000889553	-4.82055	NA	NA	NA	1	1	1	0	3	5.24179	0.136153	5.003	0.556204	-4.95143	-0.782051	NA	NA	1.5903e-07	0.8917	5.64442e-07	0.578072	7.36684e-07	0.434184	NA	NA	5.28127e-05	0.99999	0.000430281	0.99605	0.000502435	0.966772	NA	NA
OAS3	2.7031e-07	8.60889e-05	-5.14305	Spleen	9.51132e-07	0.000748985	4.90149	Colon_Transverse	1.43165e-06	0.00126936	-4.82055	NA	NA	NA	1	1	1	0	3	5.24179	0.136153	5.003	0.556204	-4.95143	-0.782051	NA	NA	1.5903e-07	0.8917	5.64442e-07	0.578072	7.36684e-07	0.434184	NA	NA	5.28127e-05	0.99999	0.000430281	0.99605	0.000709448	0.969571	NA	NA
OAS3	2.7031e-07	8.60889e-05	-5.14305	Spleen	9.51132e-07	0.000748985	4.90149	Esophagus_Gastroesophageal_Junction	1.43165e-06	0.00118661	-4.82055	NA	NA	NA	1	1	1	0	3	5.24179	0.136153	5.003	0.556204	-4.95143	-0.782051	NA	NA	1.5903e-07	0.8917	5.64442e-07	0.578072	7.36684e-07	0.434184	NA	NA	5.28127e-05	0.99999	0.000430281	0.99605	0.000705418	0.967845	NA	NA
OAS3	2.7031e-07	8.60889e-05	-5.14305	Spleen	9.51132e-07	0.000748985	4.90149	Esophagus_Muscularis	1.62474e-08	1.89319e-05	-5.64784	NA	NA	NA	1	1	1	0	3	5.24179	0.136153	5.003	0.556204	-5.75118	-0.493151	NA	NA	1.5903e-07	0.8917	5.64442e-07	0.578072	8.86231e-09	0.621906	NA	NA	5.28127e-05	0.99999	0.000430281	0.99605	1.02034e-05	0.985341	NA	NA
OAS3	2.7031e-07	8.60889e-05	-5.14305	Spleen	9.51132e-07	0.000748985	4.90149	Heart_Atrial_Appendage	1.62474e-08	1.83531e-05	-5.64784	NA	NA	NA	1	1	1	0	3	5.24179	0.136153	5.003	0.556204	-5.75118	-0.493151	NA	NA	1.5903e-07	0.8917	5.64442e-07	0.578072	8.86231e-09	0.621906	NA	NA	5.28127e-05	0.99999	0.000430281	0.99605	1.06935e-05	0.986604	NA	NA
OAS3	2.7031e-07	8.60889e-05	-5.14305	Spleen	9.51132e-07	0.000748985	4.90149	Minor_Salivary_Gland	1.43165e-06	0.0010305	4.82055	NA	NA	NA	1	1	1	0	3	5.24179	0.136153	5.003	0.556204	4.95143	0.782051	NA	NA	1.5903e-07	0.8917	5.64442e-07	0.578072	7.36684e-07	0.434184	NA	NA	5.28127e-05	0.99999	0.000430281	0.99605	0.000604695	0.970625	NA	NA
OAS3	2.7031e-07	8.60889e-05	-5.14305	Spleen	9.51132e-07	0.000748985	4.90149	Pituitary	1.43165e-06	0.00125819	4.82055	NA	NA	NA	1	1	1	0	3	5.24179	0.136153	5.003	0.556204	4.95143	0.782051	NA	NA	1.5903e-07	0.8917	5.64442e-07	0.578072	7.36684e-07	0.434184	NA	NA	5.28127e-05	0.99999	0.000430281	0.99605	0.000689434	0.975	NA	NA
OAS3	2.7031e-07	8.60889e-05	-5.14305	Spleen	9.51132e-07	0.000748985	4.90149	Uterus	1.43165e-06	0.000929452	-4.82055	NA	NA	NA	1	1	1	0	3	5.24179	0.136153	5.003	0.556204	-4.95143	-0.782051	NA	NA	1.5903e-07	0.8917	5.64442e-07	0.578072	7.36684e-07	0.434184	NA	NA	5.28127e-05	0.99999	0.000430281	0.99605	0.000513083	0.973891	NA	NA
OAS3	2.7031e-07	8.60889e-05	-5.14305	Spleen	9.51132e-07	0.000748985	4.90149	smultixcan	1.62474e-08	1.61919e-05	-5.64784	NA	NA	NA	1	1	1	0	3	5.24179	0.136153	5.003	0.556204	-5.75118	-0.493151	NA	NA	1.5903e-07	0.8917	5.64442e-07	0.578072	8.86231e-09	0.621906	NA	NA	5.28127e-05	0.99999	0.000430281	0.99605	9.24199e-06	0.981039	NA	NA
OAS3	2.7031e-07	8.60889e-05	-5.14305	Uterus	1.57228e-08	1.88307e-05	5.65348	Adipose_Visceral_Omentum	1.62474e-08	1.51287e-05	-5.64784	NA	NA	NA	1	1	1	0	3	5.24179	0.136153	5.75508	0.506849	-5.75118	-0.493151	NA	NA	1.5903e-07	0.8917	8.65994e-09	0.612261	8.86231e-09	0.621906	NA	NA	5.28127e-05	0.99999	1.08317e-05	0.990885	9.24671e-06	0.988768	NA	NA
OAS3	2.7031e-07	8.60889e-05	-5.14305	Uterus	1.57228e-08	1.88307e-05	5.65348	Artery_Aorta	1.43165e-06	0.000917717	4.82055	NA	NA	NA	1	1	1	0	3	5.24179	0.136153	5.75508	0.506849	4.95143	0.782051	NA	NA	1.5903e-07	0.8917	8.65994e-09	0.612261	7.36684e-07	0.434184	NA	NA	5.28127e-05	0.99999	1.08317e-05	0.990885	0.000527777	0.968211	NA	NA
OAS3	2.7031e-07	8.60889e-05	-5.14305	Uterus	1.57228e-08	1.88307e-05	5.65348	Cells_Cultured_fibroblasts	1.62474e-08	2.348e-05	-5.64784	NA	NA	NA	1	1	1	0	3	5.24179	0.136153	5.75508	0.506849	-5.75118	-0.493151	NA	NA	1.5903e-07	0.8917	8.65994e-09	0.612261	8.86231e-09	0.621906	NA	NA	5.28127e-05	0.99999	1.08317e-05	0.990885	1.25018e-05	0.981918	NA	NA
OAS3	2.7031e-07	8.60889e-05	-5.14305	Uterus	1.57228e-08	1.88307e-05	5.65348	Cells_EBV-transformed_lymphocytes	1.43165e-06	0.000889553	-4.82055	NA	NA	NA	1	1	1	0	3	5.24179	0.136153	5.75508	0.506849	-4.95143	-0.782051	NA	NA	1.5903e-07	0.8917	8.65994e-09	0.612261	7.36684e-07	0.434184	NA	NA	5.28127e-05	0.99999	1.08317e-05	0.990885	0.000502435	0.966772	NA	NA
OAS3	2.7031e-07	8.60889e-05	-5.14305	Uterus	1.57228e-08	1.88307e-05	5.65348	Colon_Transverse	1.43165e-06	0.00126936	-4.82055	NA	NA	NA	1	1	1	0	3	5.24179	0.136153	5.75508	0.506849	-4.95143	-0.782051	NA	NA	1.5903e-07	0.8917	8.65994e-09	0.612261	7.36684e-07	0.434184	NA	NA	5.28127e-05	0.99999	1.08317e-05	0.990885	0.000709448	0.969571	NA	NA
OAS3	2.7031e-07	8.60889e-05	-5.14305	Uterus	1.57228e-08	1.88307e-05	5.65348	Esophagus_Gastroesophageal_Junction	1.43165e-06	0.00118661	-4.82055	NA	NA	NA	1	1	1	0	3	5.24179	0.136153	5.75508	0.506849	-4.95143	-0.782051	NA	NA	1.5903e-07	0.8917	8.65994e-09	0.612261	7.36684e-07	0.434184	NA	NA	5.28127e-05	0.99999	1.08317e-05	0.990885	0.000705418	0.967845	NA	NA
OAS3	2.7031e-07	8.60889e-05	-5.14305	Uterus	1.57228e-08	1.88307e-05	5.65348	Esophagus_Muscularis	1.62474e-08	1.89319e-05	-5.64784	NA	NA	NA	1	1	1	0	3	5.24179	0.136153	5.75508	0.506849	-5.75118	-0.493151	NA	NA	1.5903e-07	0.8917	8.65994e-09	0.612261	8.86231e-09	0.621906	NA	NA	5.28127e-05	0.99999	1.08317e-05	0.990885	1.02034e-05	0.985341	NA	NA
OAS3	2.7031e-07	8.60889e-05	-5.14305	Uterus	1.57228e-08	1.88307e-05	5.65348	Heart_Atrial_Appendage	1.62474e-08	1.83531e-05	-5.64784	NA	NA	NA	1	1	1	0	3	5.24179	0.136153	5.75508	0.506849	-5.75118	-0.493151	NA	NA	1.5903e-07	0.8917	8.65994e-09	0.612261	8.86231e-09	0.621906	NA	NA	5.28127e-05	0.99999	1.08317e-05	0.990885	1.06935e-05	0.986604	NA	NA
OAS3	2.7031e-07	8.60889e-05	-5.14305	Uterus	1.57228e-08	1.88307e-05	5.65348	Minor_Salivary_Gland	1.43165e-06	0.0010305	4.82055	NA	NA	NA	1	1	1	0	3	5.24179	0.136153	5.75508	0.506849	4.95143	0.782051	NA	NA	1.5903e-07	0.8917	8.65994e-09	0.612261	7.36684e-07	0.434184	NA	NA	5.28127e-05	0.99999	1.08317e-05	0.990885	0.000604695	0.970625	NA	NA
OAS3	2.7031e-07	8.60889e-05	-5.14305	Uterus	1.57228e-08	1.88307e-05	5.65348	Pituitary	1.43165e-06	0.00125819	4.82055	NA	NA	NA	1	1	1	0	3	5.24179	0.136153	5.75508	0.506849	4.95143	0.782051	NA	NA	1.5903e-07	0.8917	8.65994e-09	0.612261	7.36684e-07	0.434184	NA	NA	5.28127e-05	0.99999	1.08317e-05	0.990885	0.000689434	0.975	NA	NA
OAS3	2.7031e-07	8.60889e-05	-5.14305	Uterus	1.57228e-08	1.88307e-05	5.65348	Uterus	1.43165e-06	0.000929452	-4.82055	NA	NA	NA	1	1	1	0	3	5.24179	0.136153	5.75508	0.506849	-4.95143	-0.782051	NA	NA	1.5903e-07	0.8917	8.65994e-09	0.612261	7.36684e-07	0.434184	NA	NA	5.28127e-05	0.99999	1.08317e-05	0.990885	0.000513083	0.973891	NA	NA
OAS3	2.7031e-07	8.60889e-05	-5.14305	Uterus	1.57228e-08	1.88307e-05	5.65348	smultixcan	1.62474e-08	1.61919e-05	-5.64784	NA	NA	NA	1	1	1	0	3	5.24179	0.136153	5.75508	0.506849	-5.75118	-0.493151	NA	NA	1.5903e-07	0.8917	8.65994e-09	0.612261	8.86231e-09	0.621906	NA	NA	5.28127e-05	0.99999	1.08317e-05	0.990885	9.24199e-06	0.981039	NA	NA
OAS3	2.7031e-07	8.60889e-05	-5.14305	Vagina	1.57228e-08	2.06833e-05	5.65348	Adipose_Visceral_Omentum	1.62474e-08	1.51287e-05	-5.64784	NA	NA	NA	1	1	1	0	3	5.24179	0.136153	5.75508	0.506849	-5.75118	-0.493151	NA	NA	1.5903e-07	0.8917	8.65994e-09	0.612261	8.86231e-09	0.621906	NA	NA	5.28127e-05	0.99999	1.1876e-05	0.987375	9.24671e-06	0.988768	NA	NA
OAS3	2.7031e-07	8.60889e-05	-5.14305	Vagina	1.57228e-08	2.06833e-05	5.65348	Artery_Aorta	1.43165e-06	0.000917717	4.82055	NA	NA	NA	1	1	1	0	3	5.24179	0.136153	5.75508	0.506849	4.95143	0.782051	NA	NA	1.5903e-07	0.8917	8.65994e-09	0.612261	7.36684e-07	0.434184	NA	NA	5.28127e-05	0.99999	1.1876e-05	0.987375	0.000527777	0.968211	NA	NA
OAS3	2.7031e-07	8.60889e-05	-5.14305	Vagina	1.57228e-08	2.06833e-05	5.65348	Cells_Cultured_fibroblasts	1.62474e-08	2.348e-05	-5.64784	NA	NA	NA	1	1	1	0	3	5.24179	0.136153	5.75508	0.506849	-5.75118	-0.493151	NA	NA	1.5903e-07	0.8917	8.65994e-09	0.612261	8.86231e-09	0.621906	NA	NA	5.28127e-05	0.99999	1.1876e-05	0.987375	1.25018e-05	0.981918	NA	NA
OAS3	2.7031e-07	8.60889e-05	-5.14305	Vagina	1.57228e-08	2.06833e-05	5.65348	Cells_EBV-transformed_lymphocytes	1.43165e-06	0.000889553	-4.82055	NA	NA	NA	1	1	1	0	3	5.24179	0.136153	5.75508	0.506849	-4.95143	-0.782051	NA	NA	1.5903e-07	0.8917	8.65994e-09	0.612261	7.36684e-07	0.434184	NA	NA	5.28127e-05	0.99999	1.1876e-05	0.987375	0.000502435	0.966772	NA	NA
OAS3	2.7031e-07	8.60889e-05	-5.14305	Vagina	1.57228e-08	2.06833e-05	5.65348	Colon_Transverse	1.43165e-06	0.00126936	-4.82055	NA	NA	NA	1	1	1	0	3	5.24179	0.136153	5.75508	0.506849	-4.95143	-0.782051	NA	NA	1.5903e-07	0.8917	8.65994e-09	0.612261	7.36684e-07	0.434184	NA	NA	5.28127e-05	0.99999	1.1876e-05	0.987375	0.000709448	0.969571	NA	NA
OAS3	2.7031e-07	8.60889e-05	-5.14305	Vagina	1.57228e-08	2.06833e-05	5.65348	Esophagus_Gastroesophageal_Junction	1.43165e-06	0.00118661	-4.82055	NA	NA	NA	1	1	1	0	3	5.24179	0.136153	5.75508	0.506849	-4.95143	-0.782051	NA	NA	1.5903e-07	0.8917	8.65994e-09	0.612261	7.36684e-07	0.434184	NA	NA	5.28127e-05	0.99999	1.1876e-05	0.987375	0.000705418	0.967845	NA	NA
OAS3	2.7031e-07	8.60889e-05	-5.14305	Vagina	1.57228e-08	2.06833e-05	5.65348	Esophagus_Muscularis	1.62474e-08	1.89319e-05	-5.64784	NA	NA	NA	1	1	1	0	3	5.24179	0.136153	5.75508	0.506849	-5.75118	-0.493151	NA	NA	1.5903e-07	0.8917	8.65994e-09	0.612261	8.86231e-09	0.621906	NA	NA	5.28127e-05	0.99999	1.1876e-05	0.987375	1.02034e-05	0.985341	NA	NA
OAS3	2.7031e-07	8.60889e-05	-5.14305	Vagina	1.57228e-08	2.06833e-05	5.65348	Heart_Atrial_Appendage	1.62474e-08	1.83531e-05	-5.64784	NA	NA	NA	1	1	1	0	3	5.24179	0.136153	5.75508	0.506849	-5.75118	-0.493151	NA	NA	1.5903e-07	0.8917	8.65994e-09	0.612261	8.86231e-09	0.621906	NA	NA	5.28127e-05	0.99999	1.1876e-05	0.987375	1.06935e-05	0.986604	NA	NA
OAS3	2.7031e-07	8.60889e-05	-5.14305	Vagina	1.57228e-08	2.06833e-05	5.65348	Minor_Salivary_Gland	1.43165e-06	0.0010305	4.82055	NA	NA	NA	1	1	1	0	3	5.24179	0.136153	5.75508	0.506849	4.95143	0.782051	NA	NA	1.5903e-07	0.8917	8.65994e-09	0.612261	7.36684e-07	0.434184	NA	NA	5.28127e-05	0.99999	1.1876e-05	0.987375	0.000604695	0.970625	NA	NA
OAS3	2.7031e-07	8.60889e-05	-5.14305	Vagina	1.57228e-08	2.06833e-05	5.65348	Pituitary	1.43165e-06	0.00125819	4.82055	NA	NA	NA	1	1	1	0	3	5.24179	0.136153	5.75508	0.506849	4.95143	0.782051	NA	NA	1.5903e-07	0.8917	8.65994e-09	0.612261	7.36684e-07	0.434184	NA	NA	5.28127e-05	0.99999	1.1876e-05	0.987375	0.000689434	0.975	NA	NA
OAS3	2.7031e-07	8.60889e-05	-5.14305	Vagina	1.57228e-08	2.06833e-05	5.65348	Uterus	1.43165e-06	0.000929452	-4.82055	NA	NA	NA	1	1	1	0	3	5.24179	0.136153	5.75508	0.506849	-4.95143	-0.782051	NA	NA	1.5903e-07	0.8917	8.65994e-09	0.612261	7.36684e-07	0.434184	NA	NA	5.28127e-05	0.99999	1.1876e-05	0.987375	0.000513083	0.973891	NA	NA
OAS3	2.7031e-07	8.60889e-05	-5.14305	Vagina	1.57228e-08	2.06833e-05	5.65348	smultixcan	1.62474e-08	1.61919e-05	-5.64784	NA	NA	NA	1	1	1	0	3	5.24179	0.136153	5.75508	0.506849	-5.75118	-0.493151	NA	NA	1.5903e-07	0.8917	8.65994e-09	0.612261	8.86231e-09	0.621906	NA	NA	5.28127e-05	0.99999	1.1876e-05	0.987375	9.24199e-06	0.981039	NA	NA
OAS3	2.7031e-07	8.60889e-05	-5.14305	Whole_Blood	6.34466e-06	0.00359375	4.51457	Adipose_Visceral_Omentum	1.62474e-08	1.51287e-05	-5.64784	NA	NA	NA	1	1	1	0	3	5.24179	0.136153	4.61003	0.529346	-5.75118	-0.493151	NA	NA	1.5903e-07	0.8917	4.02616e-06	0.596565	8.86231e-09	0.621906	NA	NA	5.28127e-05	0.99999	0.00247945	0.973285	9.24671e-06	0.988768	NA	NA
OAS3	2.7031e-07	8.60889e-05	-5.14305	Whole_Blood	6.34466e-06	0.00359375	4.51457	Artery_Aorta	1.43165e-06	0.000917717	4.82055	NA	NA	NA	1	1	1	0	3	5.24179	0.136153	4.61003	0.529346	4.95143	0.782051	NA	NA	1.5903e-07	0.8917	4.02616e-06	0.596565	7.36684e-07	0.434184	NA	NA	5.28127e-05	0.99999	0.00247945	0.973285	0.000527777	0.968211	NA	NA
OAS3	2.7031e-07	8.60889e-05	-5.14305	Whole_Blood	6.34466e-06	0.00359375	4.51457	Cells_Cultured_fibroblasts	1.62474e-08	2.348e-05	-5.64784	NA	NA	NA	1	1	1	0	3	5.24179	0.136153	4.61003	0.529346	-5.75118	-0.493151	NA	NA	1.5903e-07	0.8917	4.02616e-06	0.596565	8.86231e-09	0.621906	NA	NA	5.28127e-05	0.99999	0.00247945	0.973285	1.25018e-05	0.981918	NA	NA
OAS3	2.7031e-07	8.60889e-05	-5.14305	Whole_Blood	6.34466e-06	0.00359375	4.51457	Cells_EBV-transformed_lymphocytes	1.43165e-06	0.000889553	-4.82055	NA	NA	NA	1	1	1	0	3	5.24179	0.136153	4.61003	0.529346	-4.95143	-0.782051	NA	NA	1.5903e-07	0.8917	4.02616e-06	0.596565	7.36684e-07	0.434184	NA	NA	5.28127e-05	0.99999	0.00247945	0.973285	0.000502435	0.966772	NA	NA
OAS3	2.7031e-07	8.60889e-05	-5.14305	Whole_Blood	6.34466e-06	0.00359375	4.51457	Colon_Transverse	1.43165e-06	0.00126936	-4.82055	NA	NA	NA	1	1	1	0	3	5.24179	0.136153	4.61003	0.529346	-4.95143	-0.782051	NA	NA	1.5903e-07	0.8917	4.02616e-06	0.596565	7.36684e-07	0.434184	NA	NA	5.28127e-05	0.99999	0.00247945	0.973285	0.000709448	0.969571	NA	NA
OAS3	2.7031e-07	8.60889e-05	-5.14305	Whole_Blood	6.34466e-06	0.00359375	4.51457	Esophagus_Gastroesophageal_Junction	1.43165e-06	0.00118661	-4.82055	NA	NA	NA	1	1	1	0	3	5.24179	0.136153	4.61003	0.529346	-4.95143	-0.782051	NA	NA	1.5903e-07	0.8917	4.02616e-06	0.596565	7.36684e-07	0.434184	NA	NA	5.28127e-05	0.99999	0.00247945	0.973285	0.000705418	0.967845	NA	NA
OAS3	2.7031e-07	8.60889e-05	-5.14305	Whole_Blood	6.34466e-06	0.00359375	4.51457	Esophagus_Muscularis	1.62474e-08	1.89319e-05	-5.64784	NA	NA	NA	1	1	1	0	3	5.24179	0.136153	4.61003	0.529346	-5.75118	-0.493151	NA	NA	1.5903e-07	0.8917	4.02616e-06	0.596565	8.86231e-09	0.621906	NA	NA	5.28127e-05	0.99999	0.00247945	0.973285	1.02034e-05	0.985341	NA	NA
OAS3	2.7031e-07	8.60889e-05	-5.14305	Whole_Blood	6.34466e-06	0.00359375	4.51457	Heart_Atrial_Appendage	1.62474e-08	1.83531e-05	-5.64784	NA	NA	NA	1	1	1	0	3	5.24179	0.136153	4.61003	0.529346	-5.75118	-0.493151	NA	NA	1.5903e-07	0.8917	4.02616e-06	0.596565	8.86231e-09	0.621906	NA	NA	5.28127e-05	0.99999	0.00247945	0.973285	1.06935e-05	0.986604	NA	NA
OAS3	2.7031e-07	8.60889e-05	-5.14305	Whole_Blood	6.34466e-06	0.00359375	4.51457	Minor_Salivary_Gland	1.43165e-06	0.0010305	4.82055	NA	NA	NA	1	1	1	0	3	5.24179	0.136153	4.61003	0.529346	4.95143	0.782051	NA	NA	1.5903e-07	0.8917	4.02616e-06	0.596565	7.36684e-07	0.434184	NA	NA	5.28127e-05	0.99999	0.00247945	0.973285	0.000604695	0.970625	NA	NA
OAS3	2.7031e-07	8.60889e-05	-5.14305	Whole_Blood	6.34466e-06	0.00359375	4.51457	Pituitary	1.43165e-06	0.00125819	4.82055	NA	NA	NA	1	1	1	0	3	5.24179	0.136153	4.61003	0.529346	4.95143	0.782051	NA	NA	1.5903e-07	0.8917	4.02616e-06	0.596565	7.36684e-07	0.434184	NA	NA	5.28127e-05	0.99999	0.00247945	0.973285	0.000689434	0.975	NA	NA
OAS3	2.7031e-07	8.60889e-05	-5.14305	Whole_Blood	6.34466e-06	0.00359375	4.51457	Uterus	1.43165e-06	0.000929452	-4.82055	NA	NA	NA	1	1	1	0	3	5.24179	0.136153	4.61003	0.529346	-4.95143	-0.782051	NA	NA	1.5903e-07	0.8917	4.02616e-06	0.596565	7.36684e-07	0.434184	NA	NA	5.28127e-05	0.99999	0.00247945	0.973285	0.000513083	0.973891	NA	NA
OAS3	2.7031e-07	8.60889e-05	-5.14305	Whole_Blood	6.34466e-06	0.00359375	4.51457	smultixcan	1.62474e-08	1.61919e-05	-5.64784	NA	NA	NA	1	1	1	0	3	5.24179	0.136153	4.61003	0.529346	-5.75118	-0.493151	NA	NA	1.5903e-07	0.8917	4.02616e-06	0.596565	8.86231e-09	0.621906	NA	NA	5.28127e-05	0.99999	0.00247945	0.973285	9.24199e-06	0.981039	NA	NA
OAS3	2.7031e-07	8.60889e-05	-5.14305	smultixcan	1.08098e-07	4.05163e-05	1.13269	Adipose_Visceral_Omentum	1.62474e-08	1.51287e-05	-5.64784	NA	NA	NA	1	1	1	0	3	5.24179	0.136153	1.17039	0.252316	-5.75118	-0.493151	NA	NA	1.5903e-07	0.8917	5.81292e-08	0.836099	8.86231e-09	0.621906	NA	NA	5.28127e-05	0.99999	2.15176e-05	0.992782	9.24671e-06	0.988768	NA	NA
OAS3	2.7031e-07	8.60889e-05	-5.14305	smultixcan	1.08098e-07	4.05163e-05	1.13269	Artery_Aorta	1.43165e-06	0.000917717	4.82055	NA	NA	NA	1	1	1	0	3	5.24179	0.136153	1.17039	0.252316	4.95143	0.782051	NA	NA	1.5903e-07	0.8917	5.81292e-08	0.836099	7.36684e-07	0.434184	NA	NA	5.28127e-05	0.99999	2.15176e-05	0.992782	0.000527777	0.968211	NA	NA
OAS3	2.7031e-07	8.60889e-05	-5.14305	smultixcan	1.08098e-07	4.05163e-05	1.13269	Cells_Cultured_fibroblasts	1.62474e-08	2.348e-05	-5.64784	NA	NA	NA	1	1	1	0	3	5.24179	0.136153	1.17039	0.252316	-5.75118	-0.493151	NA	NA	1.5903e-07	0.8917	5.81292e-08	0.836099	8.86231e-09	0.621906	NA	NA	5.28127e-05	0.99999	2.15176e-05	0.992782	1.25018e-05	0.981918	NA	NA
OAS3	2.7031e-07	8.60889e-05	-5.14305	smultixcan	1.08098e-07	4.05163e-05	1.13269	Cells_EBV-transformed_lymphocytes	1.43165e-06	0.000889553	-4.82055	NA	NA	NA	1	1	1	0	3	5.24179	0.136153	1.17039	0.252316	-4.95143	-0.782051	NA	NA	1.5903e-07	0.8917	5.81292e-08	0.836099	7.36684e-07	0.434184	NA	NA	5.28127e-05	0.99999	2.15176e-05	0.992782	0.000502435	0.966772	NA	NA
OAS3	2.7031e-07	8.60889e-05	-5.14305	smultixcan	1.08098e-07	4.05163e-05	1.13269	Colon_Transverse	1.43165e-06	0.00126936	-4.82055	NA	NA	NA	1	1	1	0	3	5.24179	0.136153	1.17039	0.252316	-4.95143	-0.782051	NA	NA	1.5903e-07	0.8917	5.81292e-08	0.836099	7.36684e-07	0.434184	NA	NA	5.28127e-05	0.99999	2.15176e-05	0.992782	0.000709448	0.969571	NA	NA
OAS3	2.7031e-07	8.60889e-05	-5.14305	smultixcan	1.08098e-07	4.05163e-05	1.13269	Esophagus_Gastroesophageal_Junction	1.43165e-06	0.00118661	-4.82055	NA	NA	NA	1	1	1	0	3	5.24179	0.136153	1.17039	0.252316	-4.95143	-0.782051	NA	NA	1.5903e-07	0.8917	5.81292e-08	0.836099	7.36684e-07	0.434184	NA	NA	5.28127e-05	0.99999	2.15176e-05	0.992782	0.000705418	0.967845	NA	NA
OAS3	2.7031e-07	8.60889e-05	-5.14305	smultixcan	1.08098e-07	4.05163e-05	1.13269	Esophagus_Muscularis	1.62474e-08	1.89319e-05	-5.64784	NA	NA	NA	1	1	1	0	3	5.24179	0.136153	1.17039	0.252316	-5.75118	-0.493151	NA	NA	1.5903e-07	0.8917	5.81292e-08	0.836099	8.86231e-09	0.621906	NA	NA	5.28127e-05	0.99999	2.15176e-05	0.992782	1.02034e-05	0.985341	NA	NA
OAS3	2.7031e-07	8.60889e-05	-5.14305	smultixcan	1.08098e-07	4.05163e-05	1.13269	Heart_Atrial_Appendage	1.62474e-08	1.83531e-05	-5.64784	NA	NA	NA	1	1	1	0	3	5.24179	0.136153	1.17039	0.252316	-5.75118	-0.493151	NA	NA	1.5903e-07	0.8917	5.81292e-08	0.836099	8.86231e-09	0.621906	NA	NA	5.28127e-05	0.99999	2.15176e-05	0.992782	1.06935e-05	0.986604	NA	NA
OAS3	2.7031e-07	8.60889e-05	-5.14305	smultixcan	1.08098e-07	4.05163e-05	1.13269	Minor_Salivary_Gland	1.43165e-06	0.0010305	4.82055	NA	NA	NA	1	1	1	0	3	5.24179	0.136153	1.17039	0.252316	4.95143	0.782051	NA	NA	1.5903e-07	0.8917	5.81292e-08	0.836099	7.36684e-07	0.434184	NA	NA	5.28127e-05	0.99999	2.15176e-05	0.992782	0.000604695	0.970625	NA	NA
OAS3	2.7031e-07	8.60889e-05	-5.14305	smultixcan	1.08098e-07	4.05163e-05	1.13269	Pituitary	1.43165e-06	0.00125819	4.82055	NA	NA	NA	1	1	1	0	3	5.24179	0.136153	1.17039	0.252316	4.95143	0.782051	NA	NA	1.5903e-07	0.8917	5.81292e-08	0.836099	7.36684e-07	0.434184	NA	NA	5.28127e-05	0.99999	2.15176e-05	0.992782	0.000689434	0.975	NA	NA
OAS3	2.7031e-07	8.60889e-05	-5.14305	smultixcan	1.08098e-07	4.05163e-05	1.13269	Uterus	1.43165e-06	0.000929452	-4.82055	NA	NA	NA	1	1	1	0	3	5.24179	0.136153	1.17039	0.252316	-4.95143	-0.782051	NA	NA	1.5903e-07	0.8917	5.81292e-08	0.836099	7.36684e-07	0.434184	NA	NA	5.28127e-05	0.99999	2.15176e-05	0.992782	0.000513083	0.973891	NA	NA
OAS3	2.7031e-07	8.60889e-05	-5.14305	smultixcan	1.08098e-07	4.05163e-05	1.13269	smultixcan	1.62474e-08	1.61919e-05	-5.64784	NA	NA	NA	1	1	1	0	3	5.24179	0.136153	1.17039	0.252316	-5.75118	-0.493151	NA	NA	1.5903e-07	0.8917	5.81292e-08	0.836099	8.86231e-09	0.621906	NA	NA	5.28127e-05	0.99999	2.15176e-05	0.992782	9.24199e-06	0.981039	NA	NA
TNFAIP8L1	2.926e-07	9.1553e-05	-5.12815	Pancreas	2.359e-14	1.35701e-10	7.62937	Testis	6.71977e-08	0.000105295	5.39851	NA	NA	NA	1	1	1	0	3	-4.96512	1.31138	7.52157	-1.28734	5.24907	-1.48052	NA	NA	6.8657e-07	0.18973	5.41226e-14	0.197977	1.52871e-07	0.138735	NA	NA	0.000208682	0.860485	3.20704e-10	0.904862	0.000190881	0.859134	NA	NA
TNFAIP8L1	2.926e-07	9.1553e-05	-5.12815	Pancreas	2.359e-14	1.35701e-10	7.62937	smultixcan	6.71977e-08	5.55692e-05	5.39851	NA	NA	NA	1	1	1	0	3	-4.96512	1.31138	7.52157	-1.28734	5.24907	-1.48052	NA	NA	6.8657e-07	0.18973	5.41226e-14	0.197977	1.52871e-07	0.138735	NA	NA	0.000208682	0.860485	3.20704e-10	0.904862	0.000110145	0.866046	NA	NA
TNFAIP8L1	2.926e-07	9.1553e-05	-5.12815	Skin_Sun_Exposed_Lower_leg	7.53545e-09	8.21803e-06	-5.77853	Testis	6.71977e-08	0.000105295	5.39851	NA	NA	NA	1	1	1	0	3	-4.96512	1.31138	-5.63541	1.45193	5.24907	-1.48052	NA	NA	6.8657e-07	0.18973	1.74643e-08	0.14652	1.52871e-07	0.138735	NA	NA	0.000208682	0.860485	1.95658e-05	0.872603	0.000190881	0.859134	NA	NA
TNFAIP8L1	2.926e-07	9.1553e-05	-5.12815	Skin_Sun_Exposed_Lower_leg	7.53545e-09	8.21803e-06	-5.77853	smultixcan	6.71977e-08	5.55692e-05	5.39851	NA	NA	NA	1	1	1	0	3	-4.96512	1.31138	-5.63541	1.45193	5.24907	-1.48052	NA	NA	6.8657e-07	0.18973	1.74643e-08	0.14652	1.52871e-07	0.138735	NA	NA	0.000208682	0.860485	1.95658e-05	0.872603	0.000110145	0.866046	NA	NA
TNFAIP8L1	2.926e-07	9.1553e-05	-5.12815	smultixcan	2.42603e-13	2.63697e-10	-0.98417	Testis	6.71977e-08	0.000105295	5.39851	NA	NA	NA	1	1	1	0	3	-4.96512	1.31138	-0.926986	0.472001	5.24907	-1.48052	NA	NA	6.8657e-07	0.18973	4.92645e-13	0.410341	1.52871e-07	0.138735	NA	NA	0.000208682	0.860485	4.67798e-10	0.939983	0.000190881	0.859134	NA	NA
TNFAIP8L1	2.926e-07	9.1553e-05	-5.12815	smultixcan	2.42603e-13	2.63697e-10	-0.98417	smultixcan	6.71977e-08	5.55692e-05	5.39851	NA	NA	NA	1	1	1	0	3	-4.96512	1.31138	-0.926986	0.472001	5.24907	-1.48052	NA	NA	6.8657e-07	0.18973	4.92645e-13	0.410341	1.52871e-07	0.138735	NA	NA	0.000208682	0.860485	4.67798e-10	0.939983	0.000110145	0.866046	NA	NA
ICAM1	5.1838e-07	0.000154088	-5.01938	smultixcan	6.54749e-07	0.000194981	2.8192	NA	NA	NA	NA	1.66e-08	1.183e-05	5.6442	1	1	0	1	3	-4.7204	0.208793	2.83278	-0.0587671	NA	NA	5.2922	-0.55227	2.3538e-06	0.83461	4.35075e-07	0.87637	NA	NA	1.21e-07	0.58076	0.000649395	0.99999	0.000131973	0.994857	NA	NA	4.55225e-05	0.971081
RAB2A	6.8506e-07	0.000200296	4.96555	Adipose_Visceral_Omentum	1.03272e-07	0.000106594	5.32087	Brain_Amygdala	9.43556e-08	8.30958e-05	5.33727	NA	NA	NA	1	1	1	0	3	-5.10207	-0.132359	5.41965	0.477612	5.43032	0.432836	NA	NA	3.3596e-07	0.8947	5.97169e-08	0.632926	5.62517e-08	0.665134	NA	NA	0.000105698	0.99999	7.35256e-05	0.979815	5.34081e-05	0.985881	NA	NA
RAB2A	6.8506e-07	0.000200296	4.96555	Adipose_Visceral_Omentum	1.03272e-07	0.000106594	5.32087	Brain_Frontal_Cortex_BA9	9.43556e-08	0.000121749	5.33727	NA	NA	NA	1	1	1	0	3	-5.10207	-0.132359	5.41965	0.477612	5.43032	0.432836	NA	NA	3.3596e-07	0.8947	5.97169e-08	0.632926	5.62517e-08	0.665134	NA	NA	0.000105698	0.99999	7.35256e-05	0.979815	7.44979e-05	0.984694	NA	NA
RAB2A	6.8506e-07	0.000200296	4.96555	Adipose_Visceral_Omentum	1.03272e-07	0.000106594	5.32087	Brain_Putamen_basal_ganglia	2.58833e-06	0.00148774	4.70105	NA	NA	NA	1	1	1	0	3	-5.10207	-0.132359	5.41965	0.477612	4.72657	-0.0558338	NA	NA	3.3596e-07	0.8947	5.97169e-08	0.632926	2.28344e-06	0.955474	NA	NA	0.000105698	0.99999	7.35256e-05	0.979815	0.00152684	0.99743	NA	NA
RAB2A	6.8506e-07	0.000200296	4.96555	Adipose_Visceral_Omentum	1.03272e-07	0.000106594	5.32087	Brain_Spinal_cord_cervical_c-1	5.74286e-08	6.6457e-05	-5.42663	NA	NA	NA	1	1	1	0	3	-5.10207	-0.132359	5.41965	0.477612	-5.52375	-0.462687	NA	NA	3.3596e-07	0.8947	5.97169e-08	0.632926	3.31844e-08	0.643589	NA	NA	0.000105698	0.99999	7.35256e-05	0.979815	3.74702e-05	0.990169	NA	NA
RAB2A	6.8506e-07	0.000200296	4.96555	Adipose_Visceral_Omentum	1.03272e-07	0.000106594	5.32087	Brain_Substantia_nigra	5.74286e-08	4.44647e-05	5.42663	NA	NA	NA	1	1	1	0	3	-5.10207	-0.132359	5.41965	0.477612	5.52375	0.462687	NA	NA	3.3596e-07	0.8947	5.97169e-08	0.632926	3.31844e-08	0.643589	NA	NA	0.000105698	0.99999	7.35256e-05	0.979815	2.76411e-05	0.979658	NA	NA
RAB2A	6.8506e-07	0.000200296	4.96555	Adipose_Visceral_Omentum	1.03272e-07	0.000106594	5.32087	Cells_EBV-transformed_lymphocytes	9.43556e-08	8.42772e-05	5.33727	NA	NA	NA	1	1	1	0	3	-5.10207	-0.132359	5.41965	0.477612	5.43032	0.432836	NA	NA	3.3596e-07	0.8947	5.97169e-08	0.632926	5.62517e-08	0.665134	NA	NA	0.000105698	0.99999	7.35256e-05	0.979815	5.31386e-05	0.982419	NA	NA
RAB2A	6.8506e-07	0.000200296	4.96555	Adipose_Visceral_Omentum	1.03272e-07	0.000106594	5.32087	Colon_Sigmoid	9.43556e-08	0.000108485	5.33727	NA	NA	NA	1	1	1	0	3	-5.10207	-0.132359	5.41965	0.477612	5.43032	0.432836	NA	NA	3.3596e-07	0.8947	5.97169e-08	0.632926	5.62517e-08	0.665134	NA	NA	0.000105698	0.99999	7.35256e-05	0.979815	6.40008e-05	0.986577	NA	NA
RAB2A	6.8506e-07	0.000200296	4.96555	Adipose_Visceral_Omentum	1.03272e-07	0.000106594	5.32087	Lung	5.74286e-08	3.82938e-05	-5.42663	NA	NA	NA	1	1	1	0	3	-5.10207	-0.132359	5.41965	0.477612	-5.52375	-0.462687	NA	NA	3.3596e-07	0.8947	5.97169e-08	0.632926	3.31844e-08	0.643589	NA	NA	0.000105698	0.99999	7.35256e-05	0.979815	2.31562e-05	0.990079	NA	NA
RAB2A	6.8506e-07	0.000200296	4.96555	Adipose_Visceral_Omentum	1.03272e-07	0.000106594	5.32087	Minor_Salivary_Gland	1.5196e-07	0.000141136	5.25017	NA	NA	NA	1	1	1	0	3	-5.10207	-0.132359	5.41965	0.477612	5.34653	0.462687	NA	NA	3.3596e-07	0.8947	5.97169e-08	0.632926	8.96557e-08	0.643589	NA	NA	0.000105698	0.99999	7.35256e-05	0.979815	9.13561e-05	0.988761	NA	NA
RAB2A	6.8506e-07	0.000200296	4.96555	Adipose_Visceral_Omentum	1.03272e-07	0.000106594	5.32087	Ovary	5.74286e-08	6.14575e-05	-5.42663	NA	NA	NA	1	1	1	0	3	-5.10207	-0.132359	5.41965	0.477612	-5.52375	-0.462687	NA	NA	3.3596e-07	0.8947	5.97169e-08	0.632926	3.31844e-08	0.643589	NA	NA	0.000105698	0.99999	7.35256e-05	0.979815	3.80068e-05	0.986488	NA	NA
RAB2A	6.8506e-07	0.000200296	4.96555	Adipose_Visceral_Omentum	1.03272e-07	0.000106594	5.32087	Prostate	9.43556e-08	9.18823e-05	-5.33727	NA	NA	NA	1	1	1	0	3	-5.10207	-0.132359	5.41965	0.477612	-5.43032	-0.432836	NA	NA	3.3596e-07	0.8947	5.97169e-08	0.632926	5.62517e-08	0.665134	NA	NA	0.000105698	0.99999	7.35256e-05	0.979815	5.62517e-05	0.990425	NA	NA
RAB2A	6.8506e-07	0.000200296	4.96555	Adipose_Visceral_Omentum	1.03272e-07	0.000106594	5.32087	Skin_Sun_Exposed_Lower_leg	9.43556e-08	7.63682e-05	-5.33727	NA	NA	NA	1	1	1	0	3	-5.10207	-0.132359	5.41965	0.477612	-5.43032	-0.432836	NA	NA	3.3596e-07	0.8947	5.97169e-08	0.632926	5.62517e-08	0.665134	NA	NA	0.000105698	0.99999	7.35256e-05	0.979815	4.90644e-05	0.990188	NA	NA
RAB2A	6.8506e-07	0.000200296	4.96555	Adipose_Visceral_Omentum	1.03272e-07	0.000106594	5.32087	Small_Intestine_Terminal_Ileum	7.68318e-08	8.25859e-05	-5.37441	NA	NA	NA	1	1	1	0	3	-5.10207	-0.132359	5.41965	0.477612	-5.46946	-0.455882	NA	NA	3.3596e-07	0.8947	5.97169e-08	0.632926	4.51416e-08	0.648475	NA	NA	0.000105698	0.99999	7.35256e-05	0.979815	5.36577e-05	0.986199	NA	NA
RAB2A	6.8506e-07	0.000200296	4.96555	Adipose_Visceral_Omentum	1.03272e-07	0.000106594	5.32087	Spleen	5.74286e-08	5.35095e-05	5.42663	NA	NA	NA	1	1	1	0	3	-5.10207	-0.132359	5.41965	0.477612	5.52375	0.462687	NA	NA	3.3596e-07	0.8947	5.97169e-08	0.632926	3.31844e-08	0.643589	NA	NA	0.000105698	0.99999	7.35256e-05	0.979815	3.07639e-05	0.989934	NA	NA
RAB2A	6.8506e-07	0.000200296	4.96555	Adipose_Visceral_Omentum	1.03272e-07	0.000106594	5.32087	Testis	6.65918e-08	0.000105295	-5.40013	NA	NA	NA	1	1	1	0	3	-5.10207	-0.132359	5.41965	0.477612	-5.49901	-0.477612	NA	NA	3.3596e-07	0.8947	5.97169e-08	0.632926	3.8194e-08	0.632926	NA	NA	0.000105698	0.99999	7.35256e-05	0.979815	5.67129e-05	0.985907	NA	NA
RAB2A	6.8506e-07	0.000200296	4.96555	Adipose_Visceral_Omentum	1.03272e-07	0.000106594	5.32087	Thyroid	9.43556e-08	7.95597e-05	5.33727	NA	NA	NA	1	1	1	0	3	-5.10207	-0.132359	5.41965	0.477612	5.43032	0.432836	NA	NA	3.3596e-07	0.8947	5.97169e-08	0.632926	5.62517e-08	0.665134	NA	NA	0.000105698	0.99999	7.35256e-05	0.979815	4.86831e-05	0.989401	NA	NA
RAB2A	6.8506e-07	0.000200296	4.96555	Adipose_Visceral_Omentum	1.03272e-07	0.000106594	5.32087	smultixcan	5.74286e-08	4.88772e-05	-1.08533	NA	NA	NA	1	1	1	0	3	-5.10207	-0.132359	5.41965	0.477612	-1.10475	-0.0925373	NA	NA	3.3596e-07	0.8947	5.97169e-08	0.632926	3.31844e-08	0.643589	NA	NA	0.000105698	0.99999	7.35256e-05	0.979815	2.87963e-05	0.982495	NA	NA
RAB2A	6.8506e-07	0.000200296	4.96555	Adrenal_Gland	6.69651e-08	4.82836e-05	5.39913	Brain_Amygdala	9.43556e-08	8.30958e-05	5.33727	NA	NA	NA	1	1	1	0	3	-5.10207	-0.132359	5.4922	0.435286	5.43032	0.432836	NA	NA	3.3596e-07	0.8947	3.96964e-08	0.663355	5.62517e-08	0.665134	NA	NA	0.000105698	0.99999	3.87371e-05	0.992331	5.34081e-05	0.985881	NA	NA
RAB2A	6.8506e-07	0.000200296	4.96555	Adrenal_Gland	6.69651e-08	4.82836e-05	5.39913	Brain_Frontal_Cortex_BA9	9.43556e-08	0.000121749	5.33727	NA	NA	NA	1	1	1	0	3	-5.10207	-0.132359	5.4922	0.435286	5.43032	0.432836	NA	NA	3.3596e-07	0.8947	3.96964e-08	0.663355	5.62517e-08	0.665134	NA	NA	0.000105698	0.99999	3.87371e-05	0.992331	7.44979e-05	0.984694	NA	NA
RAB2A	6.8506e-07	0.000200296	4.96555	Adrenal_Gland	6.69651e-08	4.82836e-05	5.39913	Brain_Putamen_basal_ganglia	2.58833e-06	0.00148774	4.70105	NA	NA	NA	1	1	1	0	3	-5.10207	-0.132359	5.4922	0.435286	4.72657	-0.0558338	NA	NA	3.3596e-07	0.8947	3.96964e-08	0.663355	2.28344e-06	0.955474	NA	NA	0.000105698	0.99999	3.87371e-05	0.992331	0.00152684	0.99743	NA	NA
RAB2A	6.8506e-07	0.000200296	4.96555	Adrenal_Gland	6.69651e-08	4.82836e-05	5.39913	Brain_Spinal_cord_cervical_c-1	5.74286e-08	6.6457e-05	-5.42663	NA	NA	NA	1	1	1	0	3	-5.10207	-0.132359	5.4922	0.435286	-5.52375	-0.462687	NA	NA	3.3596e-07	0.8947	3.96964e-08	0.663355	3.31844e-08	0.643589	NA	NA	0.000105698	0.99999	3.87371e-05	0.992331	3.74702e-05	0.990169	NA	NA
RAB2A	6.8506e-07	0.000200296	4.96555	Adrenal_Gland	6.69651e-08	4.82836e-05	5.39913	Brain_Substantia_nigra	5.74286e-08	4.44647e-05	5.42663	NA	NA	NA	1	1	1	0	3	-5.10207	-0.132359	5.4922	0.435286	5.52375	0.462687	NA	NA	3.3596e-07	0.8947	3.96964e-08	0.663355	3.31844e-08	0.643589	NA	NA	0.000105698	0.99999	3.87371e-05	0.992331	2.76411e-05	0.979658	NA	NA
RAB2A	6.8506e-07	0.000200296	4.96555	Adrenal_Gland	6.69651e-08	4.82836e-05	5.39913	Cells_EBV-transformed_lymphocytes	9.43556e-08	8.42772e-05	5.33727	NA	NA	NA	1	1	1	0	3	-5.10207	-0.132359	5.4922	0.435286	5.43032	0.432836	NA	NA	3.3596e-07	0.8947	3.96964e-08	0.663355	5.62517e-08	0.665134	NA	NA	0.000105698	0.99999	3.87371e-05	0.992331	5.31386e-05	0.982419	NA	NA
RAB2A	6.8506e-07	0.000200296	4.96555	Adrenal_Gland	6.69651e-08	4.82836e-05	5.39913	Colon_Sigmoid	9.43556e-08	0.000108485	5.33727	NA	NA	NA	1	1	1	0	3	-5.10207	-0.132359	5.4922	0.435286	5.43032	0.432836	NA	NA	3.3596e-07	0.8947	3.96964e-08	0.663355	5.62517e-08	0.665134	NA	NA	0.000105698	0.99999	3.87371e-05	0.992331	6.40008e-05	0.986577	NA	NA
RAB2A	6.8506e-07	0.000200296	4.96555	Adrenal_Gland	6.69651e-08	4.82836e-05	5.39913	Lung	5.74286e-08	3.82938e-05	-5.42663	NA	NA	NA	1	1	1	0	3	-5.10207	-0.132359	5.4922	0.435286	-5.52375	-0.462687	NA	NA	3.3596e-07	0.8947	3.96964e-08	0.663355	3.31844e-08	0.643589	NA	NA	0.000105698	0.99999	3.87371e-05	0.992331	2.31562e-05	0.990079	NA	NA
RAB2A	6.8506e-07	0.000200296	4.96555	Adrenal_Gland	6.69651e-08	4.82836e-05	5.39913	Minor_Salivary_Gland	1.5196e-07	0.000141136	5.25017	NA	NA	NA	1	1	1	0	3	-5.10207	-0.132359	5.4922	0.435286	5.34653	0.462687	NA	NA	3.3596e-07	0.8947	3.96964e-08	0.663355	8.96557e-08	0.643589	NA	NA	0.000105698	0.99999	3.87371e-05	0.992331	9.13561e-05	0.988761	NA	NA
RAB2A	6.8506e-07	0.000200296	4.96555	Adrenal_Gland	6.69651e-08	4.82836e-05	5.39913	Ovary	5.74286e-08	6.14575e-05	-5.42663	NA	NA	NA	1	1	1	0	3	-5.10207	-0.132359	5.4922	0.435286	-5.52375	-0.462687	NA	NA	3.3596e-07	0.8947	3.96964e-08	0.663355	3.31844e-08	0.643589	NA	NA	0.000105698	0.99999	3.87371e-05	0.992331	3.80068e-05	0.986488	NA	NA
RAB2A	6.8506e-07	0.000200296	4.96555	Adrenal_Gland	6.69651e-08	4.82836e-05	5.39913	Prostate	9.43556e-08	9.18823e-05	-5.33727	NA	NA	NA	1	1	1	0	3	-5.10207	-0.132359	5.4922	0.435286	-5.43032	-0.432836	NA	NA	3.3596e-07	0.8947	3.96964e-08	0.663355	5.62517e-08	0.665134	NA	NA	0.000105698	0.99999	3.87371e-05	0.992331	5.62517e-05	0.990425	NA	NA
RAB2A	6.8506e-07	0.000200296	4.96555	Adrenal_Gland	6.69651e-08	4.82836e-05	5.39913	Skin_Sun_Exposed_Lower_leg	9.43556e-08	7.63682e-05	-5.33727	NA	NA	NA	1	1	1	0	3	-5.10207	-0.132359	5.4922	0.435286	-5.43032	-0.432836	NA	NA	3.3596e-07	0.8947	3.96964e-08	0.663355	5.62517e-08	0.665134	NA	NA	0.000105698	0.99999	3.87371e-05	0.992331	4.90644e-05	0.990188	NA	NA
RAB2A	6.8506e-07	0.000200296	4.96555	Adrenal_Gland	6.69651e-08	4.82836e-05	5.39913	Small_Intestine_Terminal_Ileum	7.68318e-08	8.25859e-05	-5.37441	NA	NA	NA	1	1	1	0	3	-5.10207	-0.132359	5.4922	0.435286	-5.46946	-0.455882	NA	NA	3.3596e-07	0.8947	3.96964e-08	0.663355	4.51416e-08	0.648475	NA	NA	0.000105698	0.99999	3.87371e-05	0.992331	5.36577e-05	0.986199	NA	NA
RAB2A	6.8506e-07	0.000200296	4.96555	Adrenal_Gland	6.69651e-08	4.82836e-05	5.39913	Spleen	5.74286e-08	5.35095e-05	5.42663	NA	NA	NA	1	1	1	0	3	-5.10207	-0.132359	5.4922	0.435286	5.52375	0.462687	NA	NA	3.3596e-07	0.8947	3.96964e-08	0.663355	3.31844e-08	0.643589	NA	NA	0.000105698	0.99999	3.87371e-05	0.992331	3.07639e-05	0.989934	NA	NA
RAB2A	6.8506e-07	0.000200296	4.96555	Adrenal_Gland	6.69651e-08	4.82836e-05	5.39913	Testis	6.65918e-08	0.000105295	-5.40013	NA	NA	NA	1	1	1	0	3	-5.10207	-0.132359	5.4922	0.435286	-5.49901	-0.477612	NA	NA	3.3596e-07	0.8947	3.96964e-08	0.663355	3.8194e-08	0.632926	NA	NA	0.000105698	0.99999	3.87371e-05	0.992331	5.67129e-05	0.985907	NA	NA
RAB2A	6.8506e-07	0.000200296	4.96555	Adrenal_Gland	6.69651e-08	4.82836e-05	5.39913	Thyroid	9.43556e-08	7.95597e-05	5.33727	NA	NA	NA	1	1	1	0	3	-5.10207	-0.132359	5.4922	0.435286	5.43032	0.432836	NA	NA	3.3596e-07	0.8947	3.96964e-08	0.663355	5.62517e-08	0.665134	NA	NA	0.000105698	0.99999	3.87371e-05	0.992331	4.86831e-05	0.989401	NA	NA
RAB2A	6.8506e-07	0.000200296	4.96555	Adrenal_Gland	6.69651e-08	4.82836e-05	5.39913	smultixcan	5.74286e-08	4.88772e-05	-1.08533	NA	NA	NA	1	1	1	0	3	-5.10207	-0.132359	5.4922	0.435286	-1.10475	-0.0925373	NA	NA	3.3596e-07	0.8947	3.96964e-08	0.663355	3.31844e-08	0.643589	NA	NA	0.000105698	0.99999	3.87371e-05	0.992331	2.87963e-05	0.982495	NA	NA
RAB2A	6.8506e-07	0.000200296	4.96555	Artery_Aorta	6.89426e-08	8.46132e-05	5.39391	Brain_Amygdala	9.43556e-08	8.30958e-05	5.33727	NA	NA	NA	1	1	1	0	3	-5.10207	-0.132359	5.48639	0.4315	5.43032	0.432836	NA	NA	3.3596e-07	0.8947	4.1022e-08	0.666105	5.62517e-08	0.665134	NA	NA	0.000105698	0.99999	6.4625e-05	0.989905	5.34081e-05	0.985881	NA	NA
RAB2A	6.8506e-07	0.000200296	4.96555	Artery_Aorta	6.89426e-08	8.46132e-05	5.39391	Brain_Frontal_Cortex_BA9	9.43556e-08	0.000121749	5.33727	NA	NA	NA	1	1	1	0	3	-5.10207	-0.132359	5.48639	0.4315	5.43032	0.432836	NA	NA	3.3596e-07	0.8947	4.1022e-08	0.666105	5.62517e-08	0.665134	NA	NA	0.000105698	0.99999	6.4625e-05	0.989905	7.44979e-05	0.984694	NA	NA
RAB2A	6.8506e-07	0.000200296	4.96555	Artery_Aorta	6.89426e-08	8.46132e-05	5.39391	Brain_Putamen_basal_ganglia	2.58833e-06	0.00148774	4.70105	NA	NA	NA	1	1	1	0	3	-5.10207	-0.132359	5.48639	0.4315	4.72657	-0.0558338	NA	NA	3.3596e-07	0.8947	4.1022e-08	0.666105	2.28344e-06	0.955474	NA	NA	0.000105698	0.99999	6.4625e-05	0.989905	0.00152684	0.99743	NA	NA
RAB2A	6.8506e-07	0.000200296	4.96555	Artery_Aorta	6.89426e-08	8.46132e-05	5.39391	Brain_Spinal_cord_cervical_c-1	5.74286e-08	6.6457e-05	-5.42663	NA	NA	NA	1	1	1	0	3	-5.10207	-0.132359	5.48639	0.4315	-5.52375	-0.462687	NA	NA	3.3596e-07	0.8947	4.1022e-08	0.666105	3.31844e-08	0.643589	NA	NA	0.000105698	0.99999	6.4625e-05	0.989905	3.74702e-05	0.990169	NA	NA
RAB2A	6.8506e-07	0.000200296	4.96555	Artery_Aorta	6.89426e-08	8.46132e-05	5.39391	Brain_Substantia_nigra	5.74286e-08	4.44647e-05	5.42663	NA	NA	NA	1	1	1	0	3	-5.10207	-0.132359	5.48639	0.4315	5.52375	0.462687	NA	NA	3.3596e-07	0.8947	4.1022e-08	0.666105	3.31844e-08	0.643589	NA	NA	0.000105698	0.99999	6.4625e-05	0.989905	2.76411e-05	0.979658	NA	NA
RAB2A	6.8506e-07	0.000200296	4.96555	Artery_Aorta	6.89426e-08	8.46132e-05	5.39391	Cells_EBV-transformed_lymphocytes	9.43556e-08	8.42772e-05	5.33727	NA	NA	NA	1	1	1	0	3	-5.10207	-0.132359	5.48639	0.4315	5.43032	0.432836	NA	NA	3.3596e-07	0.8947	4.1022e-08	0.666105	5.62517e-08	0.665134	NA	NA	0.000105698	0.99999	6.4625e-05	0.989905	5.31386e-05	0.982419	NA	NA
RAB2A	6.8506e-07	0.000200296	4.96555	Artery_Aorta	6.89426e-08	8.46132e-05	5.39391	Colon_Sigmoid	9.43556e-08	0.000108485	5.33727	NA	NA	NA	1	1	1	0	3	-5.10207	-0.132359	5.48639	0.4315	5.43032	0.432836	NA	NA	3.3596e-07	0.8947	4.1022e-08	0.666105	5.62517e-08	0.665134	NA	NA	0.000105698	0.99999	6.4625e-05	0.989905	6.40008e-05	0.986577	NA	NA
RAB2A	6.8506e-07	0.000200296	4.96555	Artery_Aorta	6.89426e-08	8.46132e-05	5.39391	Lung	5.74286e-08	3.82938e-05	-5.42663	NA	NA	NA	1	1	1	0	3	-5.10207	-0.132359	5.48639	0.4315	-5.52375	-0.462687	NA	NA	3.3596e-07	0.8947	4.1022e-08	0.666105	3.31844e-08	0.643589	NA	NA	0.000105698	0.99999	6.4625e-05	0.989905	2.31562e-05	0.990079	NA	NA
RAB2A	6.8506e-07	0.000200296	4.96555	Artery_Aorta	6.89426e-08	8.46132e-05	5.39391	Minor_Salivary_Gland	1.5196e-07	0.000141136	5.25017	NA	NA	NA	1	1	1	0	3	-5.10207	-0.132359	5.48639	0.4315	5.34653	0.462687	NA	NA	3.3596e-07	0.8947	4.1022e-08	0.666105	8.96557e-08	0.643589	NA	NA	0.000105698	0.99999	6.4625e-05	0.989905	9.13561e-05	0.988761	NA	NA
RAB2A	6.8506e-07	0.000200296	4.96555	Artery_Aorta	6.89426e-08	8.46132e-05	5.39391	Ovary	5.74286e-08	6.14575e-05	-5.42663	NA	NA	NA	1	1	1	0	3	-5.10207	-0.132359	5.48639	0.4315	-5.52375	-0.462687	NA	NA	3.3596e-07	0.8947	4.1022e-08	0.666105	3.31844e-08	0.643589	NA	NA	0.000105698	0.99999	6.4625e-05	0.989905	3.80068e-05	0.986488	NA	NA
RAB2A	6.8506e-07	0.000200296	4.96555	Artery_Aorta	6.89426e-08	8.46132e-05	5.39391	Prostate	9.43556e-08	9.18823e-05	-5.33727	NA	NA	NA	1	1	1	0	3	-5.10207	-0.132359	5.48639	0.4315	-5.43032	-0.432836	NA	NA	3.3596e-07	0.8947	4.1022e-08	0.666105	5.62517e-08	0.665134	NA	NA	0.000105698	0.99999	6.4625e-05	0.989905	5.62517e-05	0.990425	NA	NA
RAB2A	6.8506e-07	0.000200296	4.96555	Artery_Aorta	6.89426e-08	8.46132e-05	5.39391	Skin_Sun_Exposed_Lower_leg	9.43556e-08	7.63682e-05	-5.33727	NA	NA	NA	1	1	1	0	3	-5.10207	-0.132359	5.48639	0.4315	-5.43032	-0.432836	NA	NA	3.3596e-07	0.8947	4.1022e-08	0.666105	5.62517e-08	0.665134	NA	NA	0.000105698	0.99999	6.4625e-05	0.989905	4.90644e-05	0.990188	NA	NA
RAB2A	6.8506e-07	0.000200296	4.96555	Artery_Aorta	6.89426e-08	8.46132e-05	5.39391	Small_Intestine_Terminal_Ileum	7.68318e-08	8.25859e-05	-5.37441	NA	NA	NA	1	1	1	0	3	-5.10207	-0.132359	5.48639	0.4315	-5.46946	-0.455882	NA	NA	3.3596e-07	0.8947	4.1022e-08	0.666105	4.51416e-08	0.648475	NA	NA	0.000105698	0.99999	6.4625e-05	0.989905	5.36577e-05	0.986199	NA	NA
RAB2A	6.8506e-07	0.000200296	4.96555	Artery_Aorta	6.89426e-08	8.46132e-05	5.39391	Spleen	5.74286e-08	5.35095e-05	5.42663	NA	NA	NA	1	1	1	0	3	-5.10207	-0.132359	5.48639	0.4315	5.52375	0.462687	NA	NA	3.3596e-07	0.8947	4.1022e-08	0.666105	3.31844e-08	0.643589	NA	NA	0.000105698	0.99999	6.4625e-05	0.989905	3.07639e-05	0.989934	NA	NA
RAB2A	6.8506e-07	0.000200296	4.96555	Artery_Aorta	6.89426e-08	8.46132e-05	5.39391	Testis	6.65918e-08	0.000105295	-5.40013	NA	NA	NA	1	1	1	0	3	-5.10207	-0.132359	5.48639	0.4315	-5.49901	-0.477612	NA	NA	3.3596e-07	0.8947	4.1022e-08	0.666105	3.8194e-08	0.632926	NA	NA	0.000105698	0.99999	6.4625e-05	0.989905	5.67129e-05	0.985907	NA	NA
RAB2A	6.8506e-07	0.000200296	4.96555	Artery_Aorta	6.89426e-08	8.46132e-05	5.39391	Thyroid	9.43556e-08	7.95597e-05	5.33727	NA	NA	NA	1	1	1	0	3	-5.10207	-0.132359	5.48639	0.4315	5.43032	0.432836	NA	NA	3.3596e-07	0.8947	4.1022e-08	0.666105	5.62517e-08	0.665134	NA	NA	0.000105698	0.99999	6.4625e-05	0.989905	4.86831e-05	0.989401	NA	NA
RAB2A	6.8506e-07	0.000200296	4.96555	Artery_Aorta	6.89426e-08	8.46132e-05	5.39391	smultixcan	5.74286e-08	4.88772e-05	-1.08533	NA	NA	NA	1	1	1	0	3	-5.10207	-0.132359	5.48639	0.4315	-1.10475	-0.0925373	NA	NA	3.3596e-07	0.8947	4.1022e-08	0.666105	3.31844e-08	0.643589	NA	NA	0.000105698	0.99999	6.4625e-05	0.989905	2.87963e-05	0.982495	NA	NA
RAB2A	6.8506e-07	0.000200296	4.96555	Brain_Amygdala	1.03272e-07	0.000120541	5.32087	Brain_Amygdala	9.43556e-08	8.30958e-05	5.33727	NA	NA	NA	1	1	1	0	3	-5.10207	-0.132359	5.41965	0.477612	5.43032	0.432836	NA	NA	3.3596e-07	0.8947	5.97169e-08	0.632926	5.62517e-08	0.665134	NA	NA	0.000105698	0.99999	8.16629e-05	0.986078	5.34081e-05	0.985881	NA	NA
RAB2A	6.8506e-07	0.000200296	4.96555	Brain_Amygdala	1.03272e-07	0.000120541	5.32087	Brain_Frontal_Cortex_BA9	9.43556e-08	0.000121749	5.33727	NA	NA	NA	1	1	1	0	3	-5.10207	-0.132359	5.41965	0.477612	5.43032	0.432836	NA	NA	3.3596e-07	0.8947	5.97169e-08	0.632926	5.62517e-08	0.665134	NA	NA	0.000105698	0.99999	8.16629e-05	0.986078	7.44979e-05	0.984694	NA	NA
RAB2A	6.8506e-07	0.000200296	4.96555	Brain_Amygdala	1.03272e-07	0.000120541	5.32087	Brain_Putamen_basal_ganglia	2.58833e-06	0.00148774	4.70105	NA	NA	NA	1	1	1	0	3	-5.10207	-0.132359	5.41965	0.477612	4.72657	-0.0558338	NA	NA	3.3596e-07	0.8947	5.97169e-08	0.632926	2.28344e-06	0.955474	NA	NA	0.000105698	0.99999	8.16629e-05	0.986078	0.00152684	0.99743	NA	NA
RAB2A	6.8506e-07	0.000200296	4.96555	Brain_Amygdala	1.03272e-07	0.000120541	5.32087	Brain_Spinal_cord_cervical_c-1	5.74286e-08	6.6457e-05	-5.42663	NA	NA	NA	1	1	1	0	3	-5.10207	-0.132359	5.41965	0.477612	-5.52375	-0.462687	NA	NA	3.3596e-07	0.8947	5.97169e-08	0.632926	3.31844e-08	0.643589	NA	NA	0.000105698	0.99999	8.16629e-05	0.986078	3.74702e-05	0.990169	NA	NA
RAB2A	6.8506e-07	0.000200296	4.96555	Brain_Amygdala	1.03272e-07	0.000120541	5.32087	Brain_Substantia_nigra	5.74286e-08	4.44647e-05	5.42663	NA	NA	NA	1	1	1	0	3	-5.10207	-0.132359	5.41965	0.477612	5.52375	0.462687	NA	NA	3.3596e-07	0.8947	5.97169e-08	0.632926	3.31844e-08	0.643589	NA	NA	0.000105698	0.99999	8.16629e-05	0.986078	2.76411e-05	0.979658	NA	NA
RAB2A	6.8506e-07	0.000200296	4.96555	Brain_Amygdala	1.03272e-07	0.000120541	5.32087	Cells_EBV-transformed_lymphocytes	9.43556e-08	8.42772e-05	5.33727	NA	NA	NA	1	1	1	0	3	-5.10207	-0.132359	5.41965	0.477612	5.43032	0.432836	NA	NA	3.3596e-07	0.8947	5.97169e-08	0.632926	5.62517e-08	0.665134	NA	NA	0.000105698	0.99999	8.16629e-05	0.986078	5.31386e-05	0.982419	NA	NA
RAB2A	6.8506e-07	0.000200296	4.96555	Brain_Amygdala	1.03272e-07	0.000120541	5.32087	Colon_Sigmoid	9.43556e-08	0.000108485	5.33727	NA	NA	NA	1	1	1	0	3	-5.10207	-0.132359	5.41965	0.477612	5.43032	0.432836	NA	NA	3.3596e-07	0.8947	5.97169e-08	0.632926	5.62517e-08	0.665134	NA	NA	0.000105698	0.99999	8.16629e-05	0.986078	6.40008e-05	0.986577	NA	NA
RAB2A	6.8506e-07	0.000200296	4.96555	Brain_Amygdala	1.03272e-07	0.000120541	5.32087	Lung	5.74286e-08	3.82938e-05	-5.42663	NA	NA	NA	1	1	1	0	3	-5.10207	-0.132359	5.41965	0.477612	-5.52375	-0.462687	NA	NA	3.3596e-07	0.8947	5.97169e-08	0.632926	3.31844e-08	0.643589	NA	NA	0.000105698	0.99999	8.16629e-05	0.986078	2.31562e-05	0.990079	NA	NA
RAB2A	6.8506e-07	0.000200296	4.96555	Brain_Amygdala	1.03272e-07	0.000120541	5.32087	Minor_Salivary_Gland	1.5196e-07	0.000141136	5.25017	NA	NA	NA	1	1	1	0	3	-5.10207	-0.132359	5.41965	0.477612	5.34653	0.462687	NA	NA	3.3596e-07	0.8947	5.97169e-08	0.632926	8.96557e-08	0.643589	NA	NA	0.000105698	0.99999	8.16629e-05	0.986078	9.13561e-05	0.988761	NA	NA
RAB2A	6.8506e-07	0.000200296	4.96555	Brain_Amygdala	1.03272e-07	0.000120541	5.32087	Ovary	5.74286e-08	6.14575e-05	-5.42663	NA	NA	NA	1	1	1	0	3	-5.10207	-0.132359	5.41965	0.477612	-5.52375	-0.462687	NA	NA	3.3596e-07	0.8947	5.97169e-08	0.632926	3.31844e-08	0.643589	NA	NA	0.000105698	0.99999	8.16629e-05	0.986078	3.80068e-05	0.986488	NA	NA
RAB2A	6.8506e-07	0.000200296	4.96555	Brain_Amygdala	1.03272e-07	0.000120541	5.32087	Prostate	9.43556e-08	9.18823e-05	-5.33727	NA	NA	NA	1	1	1	0	3	-5.10207	-0.132359	5.41965	0.477612	-5.43032	-0.432836	NA	NA	3.3596e-07	0.8947	5.97169e-08	0.632926	5.62517e-08	0.665134	NA	NA	0.000105698	0.99999	8.16629e-05	0.986078	5.62517e-05	0.990425	NA	NA
RAB2A	6.8506e-07	0.000200296	4.96555	Brain_Amygdala	1.03272e-07	0.000120541	5.32087	Skin_Sun_Exposed_Lower_leg	9.43556e-08	7.63682e-05	-5.33727	NA	NA	NA	1	1	1	0	3	-5.10207	-0.132359	5.41965	0.477612	-5.43032	-0.432836	NA	NA	3.3596e-07	0.8947	5.97169e-08	0.632926	5.62517e-08	0.665134	NA	NA	0.000105698	0.99999	8.16629e-05	0.986078	4.90644e-05	0.990188	NA	NA
RAB2A	6.8506e-07	0.000200296	4.96555	Brain_Amygdala	1.03272e-07	0.000120541	5.32087	Small_Intestine_Terminal_Ileum	7.68318e-08	8.25859e-05	-5.37441	NA	NA	NA	1	1	1	0	3	-5.10207	-0.132359	5.41965	0.477612	-5.46946	-0.455882	NA	NA	3.3596e-07	0.8947	5.97169e-08	0.632926	4.51416e-08	0.648475	NA	NA	0.000105698	0.99999	8.16629e-05	0.986078	5.36577e-05	0.986199	NA	NA
RAB2A	6.8506e-07	0.000200296	4.96555	Brain_Amygdala	1.03272e-07	0.000120541	5.32087	Spleen	5.74286e-08	5.35095e-05	5.42663	NA	NA	NA	1	1	1	0	3	-5.10207	-0.132359	5.41965	0.477612	5.52375	0.462687	NA	NA	3.3596e-07	0.8947	5.97169e-08	0.632926	3.31844e-08	0.643589	NA	NA	0.000105698	0.99999	8.16629e-05	0.986078	3.07639e-05	0.989934	NA	NA
RAB2A	6.8506e-07	0.000200296	4.96555	Brain_Amygdala	1.03272e-07	0.000120541	5.32087	Testis	6.65918e-08	0.000105295	-5.40013	NA	NA	NA	1	1	1	0	3	-5.10207	-0.132359	5.41965	0.477612	-5.49901	-0.477612	NA	NA	3.3596e-07	0.8947	5.97169e-08	0.632926	3.8194e-08	0.632926	NA	NA	0.000105698	0.99999	8.16629e-05	0.986078	5.67129e-05	0.985907	NA	NA
RAB2A	6.8506e-07	0.000200296	4.96555	Brain_Amygdala	1.03272e-07	0.000120541	5.32087	Thyroid	9.43556e-08	7.95597e-05	5.33727	NA	NA	NA	1	1	1	0	3	-5.10207	-0.132359	5.41965	0.477612	5.43032	0.432836	NA	NA	3.3596e-07	0.8947	5.97169e-08	0.632926	5.62517e-08	0.665134	NA	NA	0.000105698	0.99999	8.16629e-05	0.986078	4.86831e-05	0.989401	NA	NA
RAB2A	6.8506e-07	0.000200296	4.96555	Brain_Amygdala	1.03272e-07	0.000120541	5.32087	smultixcan	5.74286e-08	4.88772e-05	-1.08533	NA	NA	NA	1	1	1	0	3	-5.10207	-0.132359	5.41965	0.477612	-1.10475	-0.0925373	NA	NA	3.3596e-07	0.8947	5.97169e-08	0.632926	3.31844e-08	0.643589	NA	NA	0.000105698	0.99999	8.16629e-05	0.986078	2.87963e-05	0.982495	NA	NA
RAB2A	6.8506e-07	0.000200296	4.96555	Brain_Cerebellar_Hemisphere	1.87839e-08	3.59055e-05	5.62284	Brain_Amygdala	9.43556e-08	8.30958e-05	5.33727	NA	NA	NA	1	1	1	0	3	-5.10207	-0.132359	5.72317	0.455882	5.43032	0.432836	NA	NA	3.3596e-07	0.8947	1.04552e-08	0.648475	5.62517e-08	0.665134	NA	NA	0.000105698	0.99999	2.06699e-05	0.991625	5.34081e-05	0.985881	NA	NA
RAB2A	6.8506e-07	0.000200296	4.96555	Brain_Cerebellar_Hemisphere	1.87839e-08	3.59055e-05	5.62284	Brain_Frontal_Cortex_BA9	9.43556e-08	0.000121749	5.33727	NA	NA	NA	1	1	1	0	3	-5.10207	-0.132359	5.72317	0.455882	5.43032	0.432836	NA	NA	3.3596e-07	0.8947	1.04552e-08	0.648475	5.62517e-08	0.665134	NA	NA	0.000105698	0.99999	2.06699e-05	0.991625	7.44979e-05	0.984694	NA	NA
RAB2A	6.8506e-07	0.000200296	4.96555	Brain_Cerebellar_Hemisphere	1.87839e-08	3.59055e-05	5.62284	Brain_Putamen_basal_ganglia	2.58833e-06	0.00148774	4.70105	NA	NA	NA	1	1	1	0	3	-5.10207	-0.132359	5.72317	0.455882	4.72657	-0.0558338	NA	NA	3.3596e-07	0.8947	1.04552e-08	0.648475	2.28344e-06	0.955474	NA	NA	0.000105698	0.99999	2.06699e-05	0.991625	0.00152684	0.99743	NA	NA
RAB2A	6.8506e-07	0.000200296	4.96555	Brain_Cerebellar_Hemisphere	1.87839e-08	3.59055e-05	5.62284	Brain_Spinal_cord_cervical_c-1	5.74286e-08	6.6457e-05	-5.42663	NA	NA	NA	1	1	1	0	3	-5.10207	-0.132359	5.72317	0.455882	-5.52375	-0.462687	NA	NA	3.3596e-07	0.8947	1.04552e-08	0.648475	3.31844e-08	0.643589	NA	NA	0.000105698	0.99999	2.06699e-05	0.991625	3.74702e-05	0.990169	NA	NA
RAB2A	6.8506e-07	0.000200296	4.96555	Brain_Cerebellar_Hemisphere	1.87839e-08	3.59055e-05	5.62284	Brain_Substantia_nigra	5.74286e-08	4.44647e-05	5.42663	NA	NA	NA	1	1	1	0	3	-5.10207	-0.132359	5.72317	0.455882	5.52375	0.462687	NA	NA	3.3596e-07	0.8947	1.04552e-08	0.648475	3.31844e-08	0.643589	NA	NA	0.000105698	0.99999	2.06699e-05	0.991625	2.76411e-05	0.979658	NA	NA
RAB2A	6.8506e-07	0.000200296	4.96555	Brain_Cerebellar_Hemisphere	1.87839e-08	3.59055e-05	5.62284	Cells_EBV-transformed_lymphocytes	9.43556e-08	8.42772e-05	5.33727	NA	NA	NA	1	1	1	0	3	-5.10207	-0.132359	5.72317	0.455882	5.43032	0.432836	NA	NA	3.3596e-07	0.8947	1.04552e-08	0.648475	5.62517e-08	0.665134	NA	NA	0.000105698	0.99999	2.06699e-05	0.991625	5.31386e-05	0.982419	NA	NA
RAB2A	6.8506e-07	0.000200296	4.96555	Brain_Cerebellar_Hemisphere	1.87839e-08	3.59055e-05	5.62284	Colon_Sigmoid	9.43556e-08	0.000108485	5.33727	NA	NA	NA	1	1	1	0	3	-5.10207	-0.132359	5.72317	0.455882	5.43032	0.432836	NA	NA	3.3596e-07	0.8947	1.04552e-08	0.648475	5.62517e-08	0.665134	NA	NA	0.000105698	0.99999	2.06699e-05	0.991625	6.40008e-05	0.986577	NA	NA
RAB2A	6.8506e-07	0.000200296	4.96555	Brain_Cerebellar_Hemisphere	1.87839e-08	3.59055e-05	5.62284	Lung	5.74286e-08	3.82938e-05	-5.42663	NA	NA	NA	1	1	1	0	3	-5.10207	-0.132359	5.72317	0.455882	-5.52375	-0.462687	NA	NA	3.3596e-07	0.8947	1.04552e-08	0.648475	3.31844e-08	0.643589	NA	NA	0.000105698	0.99999	2.06699e-05	0.991625	2.31562e-05	0.990079	NA	NA
RAB2A	6.8506e-07	0.000200296	4.96555	Brain_Cerebellar_Hemisphere	1.87839e-08	3.59055e-05	5.62284	Minor_Salivary_Gland	1.5196e-07	0.000141136	5.25017	NA	NA	NA	1	1	1	0	3	-5.10207	-0.132359	5.72317	0.455882	5.34653	0.462687	NA	NA	3.3596e-07	0.8947	1.04552e-08	0.648475	8.96557e-08	0.643589	NA	NA	0.000105698	0.99999	2.06699e-05	0.991625	9.13561e-05	0.988761	NA	NA
RAB2A	6.8506e-07	0.000200296	4.96555	Brain_Cerebellar_Hemisphere	1.87839e-08	3.59055e-05	5.62284	Ovary	5.74286e-08	6.14575e-05	-5.42663	NA	NA	NA	1	1	1	0	3	-5.10207	-0.132359	5.72317	0.455882	-5.52375	-0.462687	NA	NA	3.3596e-07	0.8947	1.04552e-08	0.648475	3.31844e-08	0.643589	NA	NA	0.000105698	0.99999	2.06699e-05	0.991625	3.80068e-05	0.986488	NA	NA
RAB2A	6.8506e-07	0.000200296	4.96555	Brain_Cerebellar_Hemisphere	1.87839e-08	3.59055e-05	5.62284	Prostate	9.43556e-08	9.18823e-05	-5.33727	NA	NA	NA	1	1	1	0	3	-5.10207	-0.132359	5.72317	0.455882	-5.43032	-0.432836	NA	NA	3.3596e-07	0.8947	1.04552e-08	0.648475	5.62517e-08	0.665134	NA	NA	0.000105698	0.99999	2.06699e-05	0.991625	5.62517e-05	0.990425	NA	NA
RAB2A	6.8506e-07	0.000200296	4.96555	Brain_Cerebellar_Hemisphere	1.87839e-08	3.59055e-05	5.62284	Skin_Sun_Exposed_Lower_leg	9.43556e-08	7.63682e-05	-5.33727	NA	NA	NA	1	1	1	0	3	-5.10207	-0.132359	5.72317	0.455882	-5.43032	-0.432836	NA	NA	3.3596e-07	0.8947	1.04552e-08	0.648475	5.62517e-08	0.665134	NA	NA	0.000105698	0.99999	2.06699e-05	0.991625	4.90644e-05	0.990188	NA	NA
RAB2A	6.8506e-07	0.000200296	4.96555	Brain_Cerebellar_Hemisphere	1.87839e-08	3.59055e-05	5.62284	Small_Intestine_Terminal_Ileum	7.68318e-08	8.25859e-05	-5.37441	NA	NA	NA	1	1	1	0	3	-5.10207	-0.132359	5.72317	0.455882	-5.46946	-0.455882	NA	NA	3.3596e-07	0.8947	1.04552e-08	0.648475	4.51416e-08	0.648475	NA	NA	0.000105698	0.99999	2.06699e-05	0.991625	5.36577e-05	0.986199	NA	NA
RAB2A	6.8506e-07	0.000200296	4.96555	Brain_Cerebellar_Hemisphere	1.87839e-08	3.59055e-05	5.62284	Spleen	5.74286e-08	5.35095e-05	5.42663	NA	NA	NA	1	1	1	0	3	-5.10207	-0.132359	5.72317	0.455882	5.52375	0.462687	NA	NA	3.3596e-07	0.8947	1.04552e-08	0.648475	3.31844e-08	0.643589	NA	NA	0.000105698	0.99999	2.06699e-05	0.991625	3.07639e-05	0.989934	NA	NA
RAB2A	6.8506e-07	0.000200296	4.96555	Brain_Cerebellar_Hemisphere	1.87839e-08	3.59055e-05	5.62284	Testis	6.65918e-08	0.000105295	-5.40013	NA	NA	NA	1	1	1	0	3	-5.10207	-0.132359	5.72317	0.455882	-5.49901	-0.477612	NA	NA	3.3596e-07	0.8947	1.04552e-08	0.648475	3.8194e-08	0.632926	NA	NA	0.000105698	0.99999	2.06699e-05	0.991625	5.67129e-05	0.985907	NA	NA
RAB2A	6.8506e-07	0.000200296	4.96555	Brain_Cerebellar_Hemisphere	1.87839e-08	3.59055e-05	5.62284	Thyroid	9.43556e-08	7.95597e-05	5.33727	NA	NA	NA	1	1	1	0	3	-5.10207	-0.132359	5.72317	0.455882	5.43032	0.432836	NA	NA	3.3596e-07	0.8947	1.04552e-08	0.648475	5.62517e-08	0.665134	NA	NA	0.000105698	0.99999	2.06699e-05	0.991625	4.86831e-05	0.989401	NA	NA
RAB2A	6.8506e-07	0.000200296	4.96555	Brain_Cerebellar_Hemisphere	1.87839e-08	3.59055e-05	5.62284	smultixcan	5.74286e-08	4.88772e-05	-1.08533	NA	NA	NA	1	1	1	0	3	-5.10207	-0.132359	5.72317	0.455882	-1.10475	-0.0925373	NA	NA	3.3596e-07	0.8947	1.04552e-08	0.648475	3.31844e-08	0.643589	NA	NA	0.000105698	0.99999	2.06699e-05	0.991625	2.87963e-05	0.982495	NA	NA
RAB2A	6.8506e-07	0.000200296	4.96555	Brain_Cerebellum	1.03272e-07	0.000134838	5.32087	Brain_Amygdala	9.43556e-08	8.30958e-05	5.33727	NA	NA	NA	1	1	1	0	3	-5.10207	-0.132359	5.41965	0.477612	5.43032	0.432836	NA	NA	3.3596e-07	0.8947	5.97169e-08	0.632926	5.62517e-08	0.665134	NA	NA	0.000105698	0.99999	8.04453e-05	0.98254	5.34081e-05	0.985881	NA	NA
RAB2A	6.8506e-07	0.000200296	4.96555	Brain_Cerebellum	1.03272e-07	0.000134838	5.32087	Brain_Frontal_Cortex_BA9	9.43556e-08	0.000121749	5.33727	NA	NA	NA	1	1	1	0	3	-5.10207	-0.132359	5.41965	0.477612	5.43032	0.432836	NA	NA	3.3596e-07	0.8947	5.97169e-08	0.632926	5.62517e-08	0.665134	NA	NA	0.000105698	0.99999	8.04453e-05	0.98254	7.44979e-05	0.984694	NA	NA
RAB2A	6.8506e-07	0.000200296	4.96555	Brain_Cerebellum	1.03272e-07	0.000134838	5.32087	Brain_Putamen_basal_ganglia	2.58833e-06	0.00148774	4.70105	NA	NA	NA	1	1	1	0	3	-5.10207	-0.132359	5.41965	0.477612	4.72657	-0.0558338	NA	NA	3.3596e-07	0.8947	5.97169e-08	0.632926	2.28344e-06	0.955474	NA	NA	0.000105698	0.99999	8.04453e-05	0.98254	0.00152684	0.99743	NA	NA
RAB2A	6.8506e-07	0.000200296	4.96555	Brain_Cerebellum	1.03272e-07	0.000134838	5.32087	Brain_Spinal_cord_cervical_c-1	5.74286e-08	6.6457e-05	-5.42663	NA	NA	NA	1	1	1	0	3	-5.10207	-0.132359	5.41965	0.477612	-5.52375	-0.462687	NA	NA	3.3596e-07	0.8947	5.97169e-08	0.632926	3.31844e-08	0.643589	NA	NA	0.000105698	0.99999	8.04453e-05	0.98254	3.74702e-05	0.990169	NA	NA
RAB2A	6.8506e-07	0.000200296	4.96555	Brain_Cerebellum	1.03272e-07	0.000134838	5.32087	Brain_Substantia_nigra	5.74286e-08	4.44647e-05	5.42663	NA	NA	NA	1	1	1	0	3	-5.10207	-0.132359	5.41965	0.477612	5.52375	0.462687	NA	NA	3.3596e-07	0.8947	5.97169e-08	0.632926	3.31844e-08	0.643589	NA	NA	0.000105698	0.99999	8.04453e-05	0.98254	2.76411e-05	0.979658	NA	NA
RAB2A	6.8506e-07	0.000200296	4.96555	Brain_Cerebellum	1.03272e-07	0.000134838	5.32087	Cells_EBV-transformed_lymphocytes	9.43556e-08	8.42772e-05	5.33727	NA	NA	NA	1	1	1	0	3	-5.10207	-0.132359	5.41965	0.477612	5.43032	0.432836	NA	NA	3.3596e-07	0.8947	5.97169e-08	0.632926	5.62517e-08	0.665134	NA	NA	0.000105698	0.99999	8.04453e-05	0.98254	5.31386e-05	0.982419	NA	NA
RAB2A	6.8506e-07	0.000200296	4.96555	Brain_Cerebellum	1.03272e-07	0.000134838	5.32087	Colon_Sigmoid	9.43556e-08	0.000108485	5.33727	NA	NA	NA	1	1	1	0	3	-5.10207	-0.132359	5.41965	0.477612	5.43032	0.432836	NA	NA	3.3596e-07	0.8947	5.97169e-08	0.632926	5.62517e-08	0.665134	NA	NA	0.000105698	0.99999	8.04453e-05	0.98254	6.40008e-05	0.986577	NA	NA
RAB2A	6.8506e-07	0.000200296	4.96555	Brain_Cerebellum	1.03272e-07	0.000134838	5.32087	Lung	5.74286e-08	3.82938e-05	-5.42663	NA	NA	NA	1	1	1	0	3	-5.10207	-0.132359	5.41965	0.477612	-5.52375	-0.462687	NA	NA	3.3596e-07	0.8947	5.97169e-08	0.632926	3.31844e-08	0.643589	NA	NA	0.000105698	0.99999	8.04453e-05	0.98254	2.31562e-05	0.990079	NA	NA
RAB2A	6.8506e-07	0.000200296	4.96555	Brain_Cerebellum	1.03272e-07	0.000134838	5.32087	Minor_Salivary_Gland	1.5196e-07	0.000141136	5.25017	NA	NA	NA	1	1	1	0	3	-5.10207	-0.132359	5.41965	0.477612	5.34653	0.462687	NA	NA	3.3596e-07	0.8947	5.97169e-08	0.632926	8.96557e-08	0.643589	NA	NA	0.000105698	0.99999	8.04453e-05	0.98254	9.13561e-05	0.988761	NA	NA
RAB2A	6.8506e-07	0.000200296	4.96555	Brain_Cerebellum	1.03272e-07	0.000134838	5.32087	Ovary	5.74286e-08	6.14575e-05	-5.42663	NA	NA	NA	1	1	1	0	3	-5.10207	-0.132359	5.41965	0.477612	-5.52375	-0.462687	NA	NA	3.3596e-07	0.8947	5.97169e-08	0.632926	3.31844e-08	0.643589	NA	NA	0.000105698	0.99999	8.04453e-05	0.98254	3.80068e-05	0.986488	NA	NA
RAB2A	6.8506e-07	0.000200296	4.96555	Brain_Cerebellum	1.03272e-07	0.000134838	5.32087	Prostate	9.43556e-08	9.18823e-05	-5.33727	NA	NA	NA	1	1	1	0	3	-5.10207	-0.132359	5.41965	0.477612	-5.43032	-0.432836	NA	NA	3.3596e-07	0.8947	5.97169e-08	0.632926	5.62517e-08	0.665134	NA	NA	0.000105698	0.99999	8.04453e-05	0.98254	5.62517e-05	0.990425	NA	NA
RAB2A	6.8506e-07	0.000200296	4.96555	Brain_Cerebellum	1.03272e-07	0.000134838	5.32087	Skin_Sun_Exposed_Lower_leg	9.43556e-08	7.63682e-05	-5.33727	NA	NA	NA	1	1	1	0	3	-5.10207	-0.132359	5.41965	0.477612	-5.43032	-0.432836	NA	NA	3.3596e-07	0.8947	5.97169e-08	0.632926	5.62517e-08	0.665134	NA	NA	0.000105698	0.99999	8.04453e-05	0.98254	4.90644e-05	0.990188	NA	NA
RAB2A	6.8506e-07	0.000200296	4.96555	Brain_Cerebellum	1.03272e-07	0.000134838	5.32087	Small_Intestine_Terminal_Ileum	7.68318e-08	8.25859e-05	-5.37441	NA	NA	NA	1	1	1	0	3	-5.10207	-0.132359	5.41965	0.477612	-5.46946	-0.455882	NA	NA	3.3596e-07	0.8947	5.97169e-08	0.632926	4.51416e-08	0.648475	NA	NA	0.000105698	0.99999	8.04453e-05	0.98254	5.36577e-05	0.986199	NA	NA
RAB2A	6.8506e-07	0.000200296	4.96555	Brain_Cerebellum	1.03272e-07	0.000134838	5.32087	Spleen	5.74286e-08	5.35095e-05	5.42663	NA	NA	NA	1	1	1	0	3	-5.10207	-0.132359	5.41965	0.477612	5.52375	0.462687	NA	NA	3.3596e-07	0.8947	5.97169e-08	0.632926	3.31844e-08	0.643589	NA	NA	0.000105698	0.99999	8.04453e-05	0.98254	3.07639e-05	0.989934	NA	NA
RAB2A	6.8506e-07	0.000200296	4.96555	Brain_Cerebellum	1.03272e-07	0.000134838	5.32087	Testis	6.65918e-08	0.000105295	-5.40013	NA	NA	NA	1	1	1	0	3	-5.10207	-0.132359	5.41965	0.477612	-5.49901	-0.477612	NA	NA	3.3596e-07	0.8947	5.97169e-08	0.632926	3.8194e-08	0.632926	NA	NA	0.000105698	0.99999	8.04453e-05	0.98254	5.67129e-05	0.985907	NA	NA
RAB2A	6.8506e-07	0.000200296	4.96555	Brain_Cerebellum	1.03272e-07	0.000134838	5.32087	Thyroid	9.43556e-08	7.95597e-05	5.33727	NA	NA	NA	1	1	1	0	3	-5.10207	-0.132359	5.41965	0.477612	5.43032	0.432836	NA	NA	3.3596e-07	0.8947	5.97169e-08	0.632926	5.62517e-08	0.665134	NA	NA	0.000105698	0.99999	8.04453e-05	0.98254	4.86831e-05	0.989401	NA	NA
RAB2A	6.8506e-07	0.000200296	4.96555	Brain_Cerebellum	1.03272e-07	0.000134838	5.32087	smultixcan	5.74286e-08	4.88772e-05	-1.08533	NA	NA	NA	1	1	1	0	3	-5.10207	-0.132359	5.41965	0.477612	-1.10475	-0.0925373	NA	NA	3.3596e-07	0.8947	5.97169e-08	0.632926	3.31844e-08	0.643589	NA	NA	0.000105698	0.99999	8.04453e-05	0.98254	2.87963e-05	0.982495	NA	NA
RAB2A	6.8506e-07	0.000200296	4.96555	Breast_Mammary_Tissue	5.54557e-08	5.69807e-05	5.43287	Brain_Amygdala	9.43556e-08	8.30958e-05	5.33727	NA	NA	NA	1	1	1	0	3	-5.10207	-0.132359	5.52518	0.42881	5.43032	0.432836	NA	NA	3.3596e-07	0.8947	3.29144e-08	0.668061	5.62517e-08	0.665134	NA	NA	0.000105698	0.99999	3.487e-05	0.987912	5.34081e-05	0.985881	NA	NA
RAB2A	6.8506e-07	0.000200296	4.96555	Breast_Mammary_Tissue	5.54557e-08	5.69807e-05	5.43287	Brain_Frontal_Cortex_BA9	9.43556e-08	0.000121749	5.33727	NA	NA	NA	1	1	1	0	3	-5.10207	-0.132359	5.52518	0.42881	5.43032	0.432836	NA	NA	3.3596e-07	0.8947	3.29144e-08	0.668061	5.62517e-08	0.665134	NA	NA	0.000105698	0.99999	3.487e-05	0.987912	7.44979e-05	0.984694	NA	NA
RAB2A	6.8506e-07	0.000200296	4.96555	Breast_Mammary_Tissue	5.54557e-08	5.69807e-05	5.43287	Brain_Putamen_basal_ganglia	2.58833e-06	0.00148774	4.70105	NA	NA	NA	1	1	1	0	3	-5.10207	-0.132359	5.52518	0.42881	4.72657	-0.0558338	NA	NA	3.3596e-07	0.8947	3.29144e-08	0.668061	2.28344e-06	0.955474	NA	NA	0.000105698	0.99999	3.487e-05	0.987912	0.00152684	0.99743	NA	NA
RAB2A	6.8506e-07	0.000200296	4.96555	Breast_Mammary_Tissue	5.54557e-08	5.69807e-05	5.43287	Brain_Spinal_cord_cervical_c-1	5.74286e-08	6.6457e-05	-5.42663	NA	NA	NA	1	1	1	0	3	-5.10207	-0.132359	5.52518	0.42881	-5.52375	-0.462687	NA	NA	3.3596e-07	0.8947	3.29144e-08	0.668061	3.31844e-08	0.643589	NA	NA	0.000105698	0.99999	3.487e-05	0.987912	3.74702e-05	0.990169	NA	NA
RAB2A	6.8506e-07	0.000200296	4.96555	Breast_Mammary_Tissue	5.54557e-08	5.69807e-05	5.43287	Brain_Substantia_nigra	5.74286e-08	4.44647e-05	5.42663	NA	NA	NA	1	1	1	0	3	-5.10207	-0.132359	5.52518	0.42881	5.52375	0.462687	NA	NA	3.3596e-07	0.8947	3.29144e-08	0.668061	3.31844e-08	0.643589	NA	NA	0.000105698	0.99999	3.487e-05	0.987912	2.76411e-05	0.979658	NA	NA
RAB2A	6.8506e-07	0.000200296	4.96555	Breast_Mammary_Tissue	5.54557e-08	5.69807e-05	5.43287	Cells_EBV-transformed_lymphocytes	9.43556e-08	8.42772e-05	5.33727	NA	NA	NA	1	1	1	0	3	-5.10207	-0.132359	5.52518	0.42881	5.43032	0.432836	NA	NA	3.3596e-07	0.8947	3.29144e-08	0.668061	5.62517e-08	0.665134	NA	NA	0.000105698	0.99999	3.487e-05	0.987912	5.31386e-05	0.982419	NA	NA
RAB2A	6.8506e-07	0.000200296	4.96555	Breast_Mammary_Tissue	5.54557e-08	5.69807e-05	5.43287	Colon_Sigmoid	9.43556e-08	0.000108485	5.33727	NA	NA	NA	1	1	1	0	3	-5.10207	-0.132359	5.52518	0.42881	5.43032	0.432836	NA	NA	3.3596e-07	0.8947	3.29144e-08	0.668061	5.62517e-08	0.665134	NA	NA	0.000105698	0.99999	3.487e-05	0.987912	6.40008e-05	0.986577	NA	NA
RAB2A	6.8506e-07	0.000200296	4.96555	Breast_Mammary_Tissue	5.54557e-08	5.69807e-05	5.43287	Lung	5.74286e-08	3.82938e-05	-5.42663	NA	NA	NA	1	1	1	0	3	-5.10207	-0.132359	5.52518	0.42881	-5.52375	-0.462687	NA	NA	3.3596e-07	0.8947	3.29144e-08	0.668061	3.31844e-08	0.643589	NA	NA	0.000105698	0.99999	3.487e-05	0.987912	2.31562e-05	0.990079	NA	NA
RAB2A	6.8506e-07	0.000200296	4.96555	Breast_Mammary_Tissue	5.54557e-08	5.69807e-05	5.43287	Minor_Salivary_Gland	1.5196e-07	0.000141136	5.25017	NA	NA	NA	1	1	1	0	3	-5.10207	-0.132359	5.52518	0.42881	5.34653	0.462687	NA	NA	3.3596e-07	0.8947	3.29144e-08	0.668061	8.96557e-08	0.643589	NA	NA	0.000105698	0.99999	3.487e-05	0.987912	9.13561e-05	0.988761	NA	NA
RAB2A	6.8506e-07	0.000200296	4.96555	Breast_Mammary_Tissue	5.54557e-08	5.69807e-05	5.43287	Ovary	5.74286e-08	6.14575e-05	-5.42663	NA	NA	NA	1	1	1	0	3	-5.10207	-0.132359	5.52518	0.42881	-5.52375	-0.462687	NA	NA	3.3596e-07	0.8947	3.29144e-08	0.668061	3.31844e-08	0.643589	NA	NA	0.000105698	0.99999	3.487e-05	0.987912	3.80068e-05	0.986488	NA	NA
RAB2A	6.8506e-07	0.000200296	4.96555	Breast_Mammary_Tissue	5.54557e-08	5.69807e-05	5.43287	Prostate	9.43556e-08	9.18823e-05	-5.33727	NA	NA	NA	1	1	1	0	3	-5.10207	-0.132359	5.52518	0.42881	-5.43032	-0.432836	NA	NA	3.3596e-07	0.8947	3.29144e-08	0.668061	5.62517e-08	0.665134	NA	NA	0.000105698	0.99999	3.487e-05	0.987912	5.62517e-05	0.990425	NA	NA
RAB2A	6.8506e-07	0.000200296	4.96555	Breast_Mammary_Tissue	5.54557e-08	5.69807e-05	5.43287	Skin_Sun_Exposed_Lower_leg	9.43556e-08	7.63682e-05	-5.33727	NA	NA	NA	1	1	1	0	3	-5.10207	-0.132359	5.52518	0.42881	-5.43032	-0.432836	NA	NA	3.3596e-07	0.8947	3.29144e-08	0.668061	5.62517e-08	0.665134	NA	NA	0.000105698	0.99999	3.487e-05	0.987912	4.90644e-05	0.990188	NA	NA
RAB2A	6.8506e-07	0.000200296	4.96555	Breast_Mammary_Tissue	5.54557e-08	5.69807e-05	5.43287	Small_Intestine_Terminal_Ileum	7.68318e-08	8.25859e-05	-5.37441	NA	NA	NA	1	1	1	0	3	-5.10207	-0.132359	5.52518	0.42881	-5.46946	-0.455882	NA	NA	3.3596e-07	0.8947	3.29144e-08	0.668061	4.51416e-08	0.648475	NA	NA	0.000105698	0.99999	3.487e-05	0.987912	5.36577e-05	0.986199	NA	NA
RAB2A	6.8506e-07	0.000200296	4.96555	Breast_Mammary_Tissue	5.54557e-08	5.69807e-05	5.43287	Spleen	5.74286e-08	5.35095e-05	5.42663	NA	NA	NA	1	1	1	0	3	-5.10207	-0.132359	5.52518	0.42881	5.52375	0.462687	NA	NA	3.3596e-07	0.8947	3.29144e-08	0.668061	3.31844e-08	0.643589	NA	NA	0.000105698	0.99999	3.487e-05	0.987912	3.07639e-05	0.989934	NA	NA
RAB2A	6.8506e-07	0.000200296	4.96555	Breast_Mammary_Tissue	5.54557e-08	5.69807e-05	5.43287	Testis	6.65918e-08	0.000105295	-5.40013	NA	NA	NA	1	1	1	0	3	-5.10207	-0.132359	5.52518	0.42881	-5.49901	-0.477612	NA	NA	3.3596e-07	0.8947	3.29144e-08	0.668061	3.8194e-08	0.632926	NA	NA	0.000105698	0.99999	3.487e-05	0.987912	5.67129e-05	0.985907	NA	NA
RAB2A	6.8506e-07	0.000200296	4.96555	Breast_Mammary_Tissue	5.54557e-08	5.69807e-05	5.43287	Thyroid	9.43556e-08	7.95597e-05	5.33727	NA	NA	NA	1	1	1	0	3	-5.10207	-0.132359	5.52518	0.42881	5.43032	0.432836	NA	NA	3.3596e-07	0.8947	3.29144e-08	0.668061	5.62517e-08	0.665134	NA	NA	0.000105698	0.99999	3.487e-05	0.987912	4.86831e-05	0.989401	NA	NA
RAB2A	6.8506e-07	0.000200296	4.96555	Breast_Mammary_Tissue	5.54557e-08	5.69807e-05	5.43287	smultixcan	5.74286e-08	4.88772e-05	-1.08533	NA	NA	NA	1	1	1	0	3	-5.10207	-0.132359	5.52518	0.42881	-1.10475	-0.0925373	NA	NA	3.3596e-07	0.8947	3.29144e-08	0.668061	3.31844e-08	0.643589	NA	NA	0.000105698	0.99999	3.487e-05	0.987912	2.87963e-05	0.982495	NA	NA
RAB2A	6.8506e-07	0.000200296	4.96555	Cells_Cultured_fibroblasts	1.03272e-07	9.63684e-05	5.32087	Brain_Amygdala	9.43556e-08	8.30958e-05	5.33727	NA	NA	NA	1	1	1	0	3	-5.10207	-0.132359	5.41965	0.477612	5.43032	0.432836	NA	NA	3.3596e-07	0.8947	5.97169e-08	0.632926	5.62517e-08	0.665134	NA	NA	0.000105698	0.99999	6.73824e-05	0.980896	5.34081e-05	0.985881	NA	NA
RAB2A	6.8506e-07	0.000200296	4.96555	Cells_Cultured_fibroblasts	1.03272e-07	9.63684e-05	5.32087	Brain_Frontal_Cortex_BA9	9.43556e-08	0.000121749	5.33727	NA	NA	NA	1	1	1	0	3	-5.10207	-0.132359	5.41965	0.477612	5.43032	0.432836	NA	NA	3.3596e-07	0.8947	5.97169e-08	0.632926	5.62517e-08	0.665134	NA	NA	0.000105698	0.99999	6.73824e-05	0.980896	7.44979e-05	0.984694	NA	NA
RAB2A	6.8506e-07	0.000200296	4.96555	Cells_Cultured_fibroblasts	1.03272e-07	9.63684e-05	5.32087	Brain_Putamen_basal_ganglia	2.58833e-06	0.00148774	4.70105	NA	NA	NA	1	1	1	0	3	-5.10207	-0.132359	5.41965	0.477612	4.72657	-0.0558338	NA	NA	3.3596e-07	0.8947	5.97169e-08	0.632926	2.28344e-06	0.955474	NA	NA	0.000105698	0.99999	6.73824e-05	0.980896	0.00152684	0.99743	NA	NA
RAB2A	6.8506e-07	0.000200296	4.96555	Cells_Cultured_fibroblasts	1.03272e-07	9.63684e-05	5.32087	Brain_Spinal_cord_cervical_c-1	5.74286e-08	6.6457e-05	-5.42663	NA	NA	NA	1	1	1	0	3	-5.10207	-0.132359	5.41965	0.477612	-5.52375	-0.462687	NA	NA	3.3596e-07	0.8947	5.97169e-08	0.632926	3.31844e-08	0.643589	NA	NA	0.000105698	0.99999	6.73824e-05	0.980896	3.74702e-05	0.990169	NA	NA
RAB2A	6.8506e-07	0.000200296	4.96555	Cells_Cultured_fibroblasts	1.03272e-07	9.63684e-05	5.32087	Brain_Substantia_nigra	5.74286e-08	4.44647e-05	5.42663	NA	NA	NA	1	1	1	0	3	-5.10207	-0.132359	5.41965	0.477612	5.52375	0.462687	NA	NA	3.3596e-07	0.8947	5.97169e-08	0.632926	3.31844e-08	0.643589	NA	NA	0.000105698	0.99999	6.73824e-05	0.980896	2.76411e-05	0.979658	NA	NA
RAB2A	6.8506e-07	0.000200296	4.96555	Cells_Cultured_fibroblasts	1.03272e-07	9.63684e-05	5.32087	Cells_EBV-transformed_lymphocytes	9.43556e-08	8.42772e-05	5.33727	NA	NA	NA	1	1	1	0	3	-5.10207	-0.132359	5.41965	0.477612	5.43032	0.432836	NA	NA	3.3596e-07	0.8947	5.97169e-08	0.632926	5.62517e-08	0.665134	NA	NA	0.000105698	0.99999	6.73824e-05	0.980896	5.31386e-05	0.982419	NA	NA
RAB2A	6.8506e-07	0.000200296	4.96555	Cells_Cultured_fibroblasts	1.03272e-07	9.63684e-05	5.32087	Colon_Sigmoid	9.43556e-08	0.000108485	5.33727	NA	NA	NA	1	1	1	0	3	-5.10207	-0.132359	5.41965	0.477612	5.43032	0.432836	NA	NA	3.3596e-07	0.8947	5.97169e-08	0.632926	5.62517e-08	0.665134	NA	NA	0.000105698	0.99999	6.73824e-05	0.980896	6.40008e-05	0.986577	NA	NA
RAB2A	6.8506e-07	0.000200296	4.96555	Cells_Cultured_fibroblasts	1.03272e-07	9.63684e-05	5.32087	Lung	5.74286e-08	3.82938e-05	-5.42663	NA	NA	NA	1	1	1	0	3	-5.10207	-0.132359	5.41965	0.477612	-5.52375	-0.462687	NA	NA	3.3596e-07	0.8947	5.97169e-08	0.632926	3.31844e-08	0.643589	NA	NA	0.000105698	0.99999	6.73824e-05	0.980896	2.31562e-05	0.990079	NA	NA
RAB2A	6.8506e-07	0.000200296	4.96555	Cells_Cultured_fibroblasts	1.03272e-07	9.63684e-05	5.32087	Minor_Salivary_Gland	1.5196e-07	0.000141136	5.25017	NA	NA	NA	1	1	1	0	3	-5.10207	-0.132359	5.41965	0.477612	5.34653	0.462687	NA	NA	3.3596e-07	0.8947	5.97169e-08	0.632926	8.96557e-08	0.643589	NA	NA	0.000105698	0.99999	6.73824e-05	0.980896	9.13561e-05	0.988761	NA	NA
RAB2A	6.8506e-07	0.000200296	4.96555	Cells_Cultured_fibroblasts	1.03272e-07	9.63684e-05	5.32087	Ovary	5.74286e-08	6.14575e-05	-5.42663	NA	NA	NA	1	1	1	0	3	-5.10207	-0.132359	5.41965	0.477612	-5.52375	-0.462687	NA	NA	3.3596e-07	0.8947	5.97169e-08	0.632926	3.31844e-08	0.643589	NA	NA	0.000105698	0.99999	6.73824e-05	0.980896	3.80068e-05	0.986488	NA	NA
RAB2A	6.8506e-07	0.000200296	4.96555	Cells_Cultured_fibroblasts	1.03272e-07	9.63684e-05	5.32087	Prostate	9.43556e-08	9.18823e-05	-5.33727	NA	NA	NA	1	1	1	0	3	-5.10207	-0.132359	5.41965	0.477612	-5.43032	-0.432836	NA	NA	3.3596e-07	0.8947	5.97169e-08	0.632926	5.62517e-08	0.665134	NA	NA	0.000105698	0.99999	6.73824e-05	0.980896	5.62517e-05	0.990425	NA	NA
RAB2A	6.8506e-07	0.000200296	4.96555	Cells_Cultured_fibroblasts	1.03272e-07	9.63684e-05	5.32087	Skin_Sun_Exposed_Lower_leg	9.43556e-08	7.63682e-05	-5.33727	NA	NA	NA	1	1	1	0	3	-5.10207	-0.132359	5.41965	0.477612	-5.43032	-0.432836	NA	NA	3.3596e-07	0.8947	5.97169e-08	0.632926	5.62517e-08	0.665134	NA	NA	0.000105698	0.99999	6.73824e-05	0.980896	4.90644e-05	0.990188	NA	NA
RAB2A	6.8506e-07	0.000200296	4.96555	Cells_Cultured_fibroblasts	1.03272e-07	9.63684e-05	5.32087	Small_Intestine_Terminal_Ileum	7.68318e-08	8.25859e-05	-5.37441	NA	NA	NA	1	1	1	0	3	-5.10207	-0.132359	5.41965	0.477612	-5.46946	-0.455882	NA	NA	3.3596e-07	0.8947	5.97169e-08	0.632926	4.51416e-08	0.648475	NA	NA	0.000105698	0.99999	6.73824e-05	0.980896	5.36577e-05	0.986199	NA	NA
RAB2A	6.8506e-07	0.000200296	4.96555	Cells_Cultured_fibroblasts	1.03272e-07	9.63684e-05	5.32087	Spleen	5.74286e-08	5.35095e-05	5.42663	NA	NA	NA	1	1	1	0	3	-5.10207	-0.132359	5.41965	0.477612	5.52375	0.462687	NA	NA	3.3596e-07	0.8947	5.97169e-08	0.632926	3.31844e-08	0.643589	NA	NA	0.000105698	0.99999	6.73824e-05	0.980896	3.07639e-05	0.989934	NA	NA
RAB2A	6.8506e-07	0.000200296	4.96555	Cells_Cultured_fibroblasts	1.03272e-07	9.63684e-05	5.32087	Testis	6.65918e-08	0.000105295	-5.40013	NA	NA	NA	1	1	1	0	3	-5.10207	-0.132359	5.41965	0.477612	-5.49901	-0.477612	NA	NA	3.3596e-07	0.8947	5.97169e-08	0.632926	3.8194e-08	0.632926	NA	NA	0.000105698	0.99999	6.73824e-05	0.980896	5.67129e-05	0.985907	NA	NA
RAB2A	6.8506e-07	0.000200296	4.96555	Cells_Cultured_fibroblasts	1.03272e-07	9.63684e-05	5.32087	Thyroid	9.43556e-08	7.95597e-05	5.33727	NA	NA	NA	1	1	1	0	3	-5.10207	-0.132359	5.41965	0.477612	5.43032	0.432836	NA	NA	3.3596e-07	0.8947	5.97169e-08	0.632926	5.62517e-08	0.665134	NA	NA	0.000105698	0.99999	6.73824e-05	0.980896	4.86831e-05	0.989401	NA	NA
RAB2A	6.8506e-07	0.000200296	4.96555	Cells_Cultured_fibroblasts	1.03272e-07	9.63684e-05	5.32087	smultixcan	5.74286e-08	4.88772e-05	-1.08533	NA	NA	NA	1	1	1	0	3	-5.10207	-0.132359	5.41965	0.477612	-1.10475	-0.0925373	NA	NA	3.3596e-07	0.8947	5.97169e-08	0.632926	3.31844e-08	0.643589	NA	NA	0.000105698	0.99999	6.73824e-05	0.980896	2.87963e-05	0.982495	NA	NA
RAB2A	6.8506e-07	0.000200296	4.96555	Cells_EBV-transformed_lymphocytes	3.52398e-08	3.58706e-05	5.51318	Brain_Amygdala	9.43556e-08	8.30958e-05	5.33727	NA	NA	NA	1	1	1	0	3	-5.10207	-0.132359	5.60674	0.434265	5.43032	0.432836	NA	NA	3.3596e-07	0.8947	2.06178e-08	0.664096	5.62517e-08	0.665134	NA	NA	0.000105698	0.99999	2.72e-05	0.985435	5.34081e-05	0.985881	NA	NA
RAB2A	6.8506e-07	0.000200296	4.96555	Cells_EBV-transformed_lymphocytes	3.52398e-08	3.58706e-05	5.51318	Brain_Frontal_Cortex_BA9	9.43556e-08	0.000121749	5.33727	NA	NA	NA	1	1	1	0	3	-5.10207	-0.132359	5.60674	0.434265	5.43032	0.432836	NA	NA	3.3596e-07	0.8947	2.06178e-08	0.664096	5.62517e-08	0.665134	NA	NA	0.000105698	0.99999	2.72e-05	0.985435	7.44979e-05	0.984694	NA	NA
RAB2A	6.8506e-07	0.000200296	4.96555	Cells_EBV-transformed_lymphocytes	3.52398e-08	3.58706e-05	5.51318	Brain_Putamen_basal_ganglia	2.58833e-06	0.00148774	4.70105	NA	NA	NA	1	1	1	0	3	-5.10207	-0.132359	5.60674	0.434265	4.72657	-0.0558338	NA	NA	3.3596e-07	0.8947	2.06178e-08	0.664096	2.28344e-06	0.955474	NA	NA	0.000105698	0.99999	2.72e-05	0.985435	0.00152684	0.99743	NA	NA
RAB2A	6.8506e-07	0.000200296	4.96555	Cells_EBV-transformed_lymphocytes	3.52398e-08	3.58706e-05	5.51318	Brain_Spinal_cord_cervical_c-1	5.74286e-08	6.6457e-05	-5.42663	NA	NA	NA	1	1	1	0	3	-5.10207	-0.132359	5.60674	0.434265	-5.52375	-0.462687	NA	NA	3.3596e-07	0.8947	2.06178e-08	0.664096	3.31844e-08	0.643589	NA	NA	0.000105698	0.99999	2.72e-05	0.985435	3.74702e-05	0.990169	NA	NA
RAB2A	6.8506e-07	0.000200296	4.96555	Cells_EBV-transformed_lymphocytes	3.52398e-08	3.58706e-05	5.51318	Brain_Substantia_nigra	5.74286e-08	4.44647e-05	5.42663	NA	NA	NA	1	1	1	0	3	-5.10207	-0.132359	5.60674	0.434265	5.52375	0.462687	NA	NA	3.3596e-07	0.8947	2.06178e-08	0.664096	3.31844e-08	0.643589	NA	NA	0.000105698	0.99999	2.72e-05	0.985435	2.76411e-05	0.979658	NA	NA
RAB2A	6.8506e-07	0.000200296	4.96555	Cells_EBV-transformed_lymphocytes	3.52398e-08	3.58706e-05	5.51318	Cells_EBV-transformed_lymphocytes	9.43556e-08	8.42772e-05	5.33727	NA	NA	NA	1	1	1	0	3	-5.10207	-0.132359	5.60674	0.434265	5.43032	0.432836	NA	NA	3.3596e-07	0.8947	2.06178e-08	0.664096	5.62517e-08	0.665134	NA	NA	0.000105698	0.99999	2.72e-05	0.985435	5.31386e-05	0.982419	NA	NA
RAB2A	6.8506e-07	0.000200296	4.96555	Cells_EBV-transformed_lymphocytes	3.52398e-08	3.58706e-05	5.51318	Colon_Sigmoid	9.43556e-08	0.000108485	5.33727	NA	NA	NA	1	1	1	0	3	-5.10207	-0.132359	5.60674	0.434265	5.43032	0.432836	NA	NA	3.3596e-07	0.8947	2.06178e-08	0.664096	5.62517e-08	0.665134	NA	NA	0.000105698	0.99999	2.72e-05	0.985435	6.40008e-05	0.986577	NA	NA
RAB2A	6.8506e-07	0.000200296	4.96555	Cells_EBV-transformed_lymphocytes	3.52398e-08	3.58706e-05	5.51318	Lung	5.74286e-08	3.82938e-05	-5.42663	NA	NA	NA	1	1	1	0	3	-5.10207	-0.132359	5.60674	0.434265	-5.52375	-0.462687	NA	NA	3.3596e-07	0.8947	2.06178e-08	0.664096	3.31844e-08	0.643589	NA	NA	0.000105698	0.99999	2.72e-05	0.985435	2.31562e-05	0.990079	NA	NA
RAB2A	6.8506e-07	0.000200296	4.96555	Cells_EBV-transformed_lymphocytes	3.52398e-08	3.58706e-05	5.51318	Minor_Salivary_Gland	1.5196e-07	0.000141136	5.25017	NA	NA	NA	1	1	1	0	3	-5.10207	-0.132359	5.60674	0.434265	5.34653	0.462687	NA	NA	3.3596e-07	0.8947	2.06178e-08	0.664096	8.96557e-08	0.643589	NA	NA	0.000105698	0.99999	2.72e-05	0.985435	9.13561e-05	0.988761	NA	NA
RAB2A	6.8506e-07	0.000200296	4.96555	Cells_EBV-transformed_lymphocytes	3.52398e-08	3.58706e-05	5.51318	Ovary	5.74286e-08	6.14575e-05	-5.42663	NA	NA	NA	1	1	1	0	3	-5.10207	-0.132359	5.60674	0.434265	-5.52375	-0.462687	NA	NA	3.3596e-07	0.8947	2.06178e-08	0.664096	3.31844e-08	0.643589	NA	NA	0.000105698	0.99999	2.72e-05	0.985435	3.80068e-05	0.986488	NA	NA
RAB2A	6.8506e-07	0.000200296	4.96555	Cells_EBV-transformed_lymphocytes	3.52398e-08	3.58706e-05	5.51318	Prostate	9.43556e-08	9.18823e-05	-5.33727	NA	NA	NA	1	1	1	0	3	-5.10207	-0.132359	5.60674	0.434265	-5.43032	-0.432836	NA	NA	3.3596e-07	0.8947	2.06178e-08	0.664096	5.62517e-08	0.665134	NA	NA	0.000105698	0.99999	2.72e-05	0.985435	5.62517e-05	0.990425	NA	NA
RAB2A	6.8506e-07	0.000200296	4.96555	Cells_EBV-transformed_lymphocytes	3.52398e-08	3.58706e-05	5.51318	Skin_Sun_Exposed_Lower_leg	9.43556e-08	7.63682e-05	-5.33727	NA	NA	NA	1	1	1	0	3	-5.10207	-0.132359	5.60674	0.434265	-5.43032	-0.432836	NA	NA	3.3596e-07	0.8947	2.06178e-08	0.664096	5.62517e-08	0.665134	NA	NA	0.000105698	0.99999	2.72e-05	0.985435	4.90644e-05	0.990188	NA	NA
RAB2A	6.8506e-07	0.000200296	4.96555	Cells_EBV-transformed_lymphocytes	3.52398e-08	3.58706e-05	5.51318	Small_Intestine_Terminal_Ileum	7.68318e-08	8.25859e-05	-5.37441	NA	NA	NA	1	1	1	0	3	-5.10207	-0.132359	5.60674	0.434265	-5.46946	-0.455882	NA	NA	3.3596e-07	0.8947	2.06178e-08	0.664096	4.51416e-08	0.648475	NA	NA	0.000105698	0.99999	2.72e-05	0.985435	5.36577e-05	0.986199	NA	NA
RAB2A	6.8506e-07	0.000200296	4.96555	Cells_EBV-transformed_lymphocytes	3.52398e-08	3.58706e-05	5.51318	Spleen	5.74286e-08	5.35095e-05	5.42663	NA	NA	NA	1	1	1	0	3	-5.10207	-0.132359	5.60674	0.434265	5.52375	0.462687	NA	NA	3.3596e-07	0.8947	2.06178e-08	0.664096	3.31844e-08	0.643589	NA	NA	0.000105698	0.99999	2.72e-05	0.985435	3.07639e-05	0.989934	NA	NA
RAB2A	6.8506e-07	0.000200296	4.96555	Cells_EBV-transformed_lymphocytes	3.52398e-08	3.58706e-05	5.51318	Testis	6.65918e-08	0.000105295	-5.40013	NA	NA	NA	1	1	1	0	3	-5.10207	-0.132359	5.60674	0.434265	-5.49901	-0.477612	NA	NA	3.3596e-07	0.8947	2.06178e-08	0.664096	3.8194e-08	0.632926	NA	NA	0.000105698	0.99999	2.72e-05	0.985435	5.67129e-05	0.985907	NA	NA
RAB2A	6.8506e-07	0.000200296	4.96555	Cells_EBV-transformed_lymphocytes	3.52398e-08	3.58706e-05	5.51318	Thyroid	9.43556e-08	7.95597e-05	5.33727	NA	NA	NA	1	1	1	0	3	-5.10207	-0.132359	5.60674	0.434265	5.43032	0.432836	NA	NA	3.3596e-07	0.8947	2.06178e-08	0.664096	5.62517e-08	0.665134	NA	NA	0.000105698	0.99999	2.72e-05	0.985435	4.86831e-05	0.989401	NA	NA
RAB2A	6.8506e-07	0.000200296	4.96555	Cells_EBV-transformed_lymphocytes	3.52398e-08	3.58706e-05	5.51318	smultixcan	5.74286e-08	4.88772e-05	-1.08533	NA	NA	NA	1	1	1	0	3	-5.10207	-0.132359	5.60674	0.434265	-1.10475	-0.0925373	NA	NA	3.3596e-07	0.8947	2.06178e-08	0.664096	3.31844e-08	0.643589	NA	NA	0.000105698	0.99999	2.72e-05	0.985435	2.87963e-05	0.982495	NA	NA
RAB2A	6.8506e-07	0.000200296	4.96555	Colon_Transverse	1.03272e-07	0.000105638	5.32087	Brain_Amygdala	9.43556e-08	8.30958e-05	5.33727	NA	NA	NA	1	1	1	0	3	-5.10207	-0.132359	5.41965	0.477612	5.43032	0.432836	NA	NA	3.3596e-07	0.8947	5.97169e-08	0.632926	5.62517e-08	0.665134	NA	NA	0.000105698	0.99999	6.86473e-05	0.976891	5.34081e-05	0.985881	NA	NA
RAB2A	6.8506e-07	0.000200296	4.96555	Colon_Transverse	1.03272e-07	0.000105638	5.32087	Brain_Frontal_Cortex_BA9	9.43556e-08	0.000121749	5.33727	NA	NA	NA	1	1	1	0	3	-5.10207	-0.132359	5.41965	0.477612	5.43032	0.432836	NA	NA	3.3596e-07	0.8947	5.97169e-08	0.632926	5.62517e-08	0.665134	NA	NA	0.000105698	0.99999	6.86473e-05	0.976891	7.44979e-05	0.984694	NA	NA
RAB2A	6.8506e-07	0.000200296	4.96555	Colon_Transverse	1.03272e-07	0.000105638	5.32087	Brain_Putamen_basal_ganglia	2.58833e-06	0.00148774	4.70105	NA	NA	NA	1	1	1	0	3	-5.10207	-0.132359	5.41965	0.477612	4.72657	-0.0558338	NA	NA	3.3596e-07	0.8947	5.97169e-08	0.632926	2.28344e-06	0.955474	NA	NA	0.000105698	0.99999	6.86473e-05	0.976891	0.00152684	0.99743	NA	NA
RAB2A	6.8506e-07	0.000200296	4.96555	Colon_Transverse	1.03272e-07	0.000105638	5.32087	Brain_Spinal_cord_cervical_c-1	5.74286e-08	6.6457e-05	-5.42663	NA	NA	NA	1	1	1	0	3	-5.10207	-0.132359	5.41965	0.477612	-5.52375	-0.462687	NA	NA	3.3596e-07	0.8947	5.97169e-08	0.632926	3.31844e-08	0.643589	NA	NA	0.000105698	0.99999	6.86473e-05	0.976891	3.74702e-05	0.990169	NA	NA
RAB2A	6.8506e-07	0.000200296	4.96555	Colon_Transverse	1.03272e-07	0.000105638	5.32087	Brain_Substantia_nigra	5.74286e-08	4.44647e-05	5.42663	NA	NA	NA	1	1	1	0	3	-5.10207	-0.132359	5.41965	0.477612	5.52375	0.462687	NA	NA	3.3596e-07	0.8947	5.97169e-08	0.632926	3.31844e-08	0.643589	NA	NA	0.000105698	0.99999	6.86473e-05	0.976891	2.76411e-05	0.979658	NA	NA
RAB2A	6.8506e-07	0.000200296	4.96555	Colon_Transverse	1.03272e-07	0.000105638	5.32087	Cells_EBV-transformed_lymphocytes	9.43556e-08	8.42772e-05	5.33727	NA	NA	NA	1	1	1	0	3	-5.10207	-0.132359	5.41965	0.477612	5.43032	0.432836	NA	NA	3.3596e-07	0.8947	5.97169e-08	0.632926	5.62517e-08	0.665134	NA	NA	0.000105698	0.99999	6.86473e-05	0.976891	5.31386e-05	0.982419	NA	NA
RAB2A	6.8506e-07	0.000200296	4.96555	Colon_Transverse	1.03272e-07	0.000105638	5.32087	Colon_Sigmoid	9.43556e-08	0.000108485	5.33727	NA	NA	NA	1	1	1	0	3	-5.10207	-0.132359	5.41965	0.477612	5.43032	0.432836	NA	NA	3.3596e-07	0.8947	5.97169e-08	0.632926	5.62517e-08	0.665134	NA	NA	0.000105698	0.99999	6.86473e-05	0.976891	6.40008e-05	0.986577	NA	NA
RAB2A	6.8506e-07	0.000200296	4.96555	Colon_Transverse	1.03272e-07	0.000105638	5.32087	Lung	5.74286e-08	3.82938e-05	-5.42663	NA	NA	NA	1	1	1	0	3	-5.10207	-0.132359	5.41965	0.477612	-5.52375	-0.462687	NA	NA	3.3596e-07	0.8947	5.97169e-08	0.632926	3.31844e-08	0.643589	NA	NA	0.000105698	0.99999	6.86473e-05	0.976891	2.31562e-05	0.990079	NA	NA
RAB2A	6.8506e-07	0.000200296	4.96555	Colon_Transverse	1.03272e-07	0.000105638	5.32087	Minor_Salivary_Gland	1.5196e-07	0.000141136	5.25017	NA	NA	NA	1	1	1	0	3	-5.10207	-0.132359	5.41965	0.477612	5.34653	0.462687	NA	NA	3.3596e-07	0.8947	5.97169e-08	0.632926	8.96557e-08	0.643589	NA	NA	0.000105698	0.99999	6.86473e-05	0.976891	9.13561e-05	0.988761	NA	NA
RAB2A	6.8506e-07	0.000200296	4.96555	Colon_Transverse	1.03272e-07	0.000105638	5.32087	Ovary	5.74286e-08	6.14575e-05	-5.42663	NA	NA	NA	1	1	1	0	3	-5.10207	-0.132359	5.41965	0.477612	-5.52375	-0.462687	NA	NA	3.3596e-07	0.8947	5.97169e-08	0.632926	3.31844e-08	0.643589	NA	NA	0.000105698	0.99999	6.86473e-05	0.976891	3.80068e-05	0.986488	NA	NA
RAB2A	6.8506e-07	0.000200296	4.96555	Colon_Transverse	1.03272e-07	0.000105638	5.32087	Prostate	9.43556e-08	9.18823e-05	-5.33727	NA	NA	NA	1	1	1	0	3	-5.10207	-0.132359	5.41965	0.477612	-5.43032	-0.432836	NA	NA	3.3596e-07	0.8947	5.97169e-08	0.632926	5.62517e-08	0.665134	NA	NA	0.000105698	0.99999	6.86473e-05	0.976891	5.62517e-05	0.990425	NA	NA
RAB2A	6.8506e-07	0.000200296	4.96555	Colon_Transverse	1.03272e-07	0.000105638	5.32087	Skin_Sun_Exposed_Lower_leg	9.43556e-08	7.63682e-05	-5.33727	NA	NA	NA	1	1	1	0	3	-5.10207	-0.132359	5.41965	0.477612	-5.43032	-0.432836	NA	NA	3.3596e-07	0.8947	5.97169e-08	0.632926	5.62517e-08	0.665134	NA	NA	0.000105698	0.99999	6.86473e-05	0.976891	4.90644e-05	0.990188	NA	NA
RAB2A	6.8506e-07	0.000200296	4.96555	Colon_Transverse	1.03272e-07	0.000105638	5.32087	Small_Intestine_Terminal_Ileum	7.68318e-08	8.25859e-05	-5.37441	NA	NA	NA	1	1	1	0	3	-5.10207	-0.132359	5.41965	0.477612	-5.46946	-0.455882	NA	NA	3.3596e-07	0.8947	5.97169e-08	0.632926	4.51416e-08	0.648475	NA	NA	0.000105698	0.99999	6.86473e-05	0.976891	5.36577e-05	0.986199	NA	NA
RAB2A	6.8506e-07	0.000200296	4.96555	Colon_Transverse	1.03272e-07	0.000105638	5.32087	Spleen	5.74286e-08	5.35095e-05	5.42663	NA	NA	NA	1	1	1	0	3	-5.10207	-0.132359	5.41965	0.477612	5.52375	0.462687	NA	NA	3.3596e-07	0.8947	5.97169e-08	0.632926	3.31844e-08	0.643589	NA	NA	0.000105698	0.99999	6.86473e-05	0.976891	3.07639e-05	0.989934	NA	NA
RAB2A	6.8506e-07	0.000200296	4.96555	Colon_Transverse	1.03272e-07	0.000105638	5.32087	Testis	6.65918e-08	0.000105295	-5.40013	NA	NA	NA	1	1	1	0	3	-5.10207	-0.132359	5.41965	0.477612	-5.49901	-0.477612	NA	NA	3.3596e-07	0.8947	5.97169e-08	0.632926	3.8194e-08	0.632926	NA	NA	0.000105698	0.99999	6.86473e-05	0.976891	5.67129e-05	0.985907	NA	NA
RAB2A	6.8506e-07	0.000200296	4.96555	Colon_Transverse	1.03272e-07	0.000105638	5.32087	Thyroid	9.43556e-08	7.95597e-05	5.33727	NA	NA	NA	1	1	1	0	3	-5.10207	-0.132359	5.41965	0.477612	5.43032	0.432836	NA	NA	3.3596e-07	0.8947	5.97169e-08	0.632926	5.62517e-08	0.665134	NA	NA	0.000105698	0.99999	6.86473e-05	0.976891	4.86831e-05	0.989401	NA	NA
RAB2A	6.8506e-07	0.000200296	4.96555	Colon_Transverse	1.03272e-07	0.000105638	5.32087	smultixcan	5.74286e-08	4.88772e-05	-1.08533	NA	NA	NA	1	1	1	0	3	-5.10207	-0.132359	5.41965	0.477612	-1.10475	-0.0925373	NA	NA	3.3596e-07	0.8947	5.97169e-08	0.632926	3.31844e-08	0.643589	NA	NA	0.000105698	0.99999	6.86473e-05	0.976891	2.87963e-05	0.982495	NA	NA
RAB2A	6.8506e-07	0.000200296	4.96555	Esophagus_Gastroesophageal_Junction	3.83434e-08	4.58702e-05	5.49832	Brain_Amygdala	9.43556e-08	8.30958e-05	5.33727	NA	NA	NA	1	1	1	0	3	-5.10207	-0.132359	5.5934	0.445387	5.43032	0.432836	NA	NA	3.3596e-07	0.8947	2.22666e-08	0.65604	5.62517e-08	0.665134	NA	NA	0.000105698	0.99999	3.44743e-05	0.997387	5.34081e-05	0.985881	NA	NA
RAB2A	6.8506e-07	0.000200296	4.96555	Esophagus_Gastroesophageal_Junction	3.83434e-08	4.58702e-05	5.49832	Brain_Frontal_Cortex_BA9	9.43556e-08	0.000121749	5.33727	NA	NA	NA	1	1	1	0	3	-5.10207	-0.132359	5.5934	0.445387	5.43032	0.432836	NA	NA	3.3596e-07	0.8947	2.22666e-08	0.65604	5.62517e-08	0.665134	NA	NA	0.000105698	0.99999	3.44743e-05	0.997387	7.44979e-05	0.984694	NA	NA
RAB2A	6.8506e-07	0.000200296	4.96555	Esophagus_Gastroesophageal_Junction	3.83434e-08	4.58702e-05	5.49832	Brain_Putamen_basal_ganglia	2.58833e-06	0.00148774	4.70105	NA	NA	NA	1	1	1	0	3	-5.10207	-0.132359	5.5934	0.445387	4.72657	-0.0558338	NA	NA	3.3596e-07	0.8947	2.22666e-08	0.65604	2.28344e-06	0.955474	NA	NA	0.000105698	0.99999	3.44743e-05	0.997387	0.00152684	0.99743	NA	NA
RAB2A	6.8506e-07	0.000200296	4.96555	Esophagus_Gastroesophageal_Junction	3.83434e-08	4.58702e-05	5.49832	Brain_Spinal_cord_cervical_c-1	5.74286e-08	6.6457e-05	-5.42663	NA	NA	NA	1	1	1	0	3	-5.10207	-0.132359	5.5934	0.445387	-5.52375	-0.462687	NA	NA	3.3596e-07	0.8947	2.22666e-08	0.65604	3.31844e-08	0.643589	NA	NA	0.000105698	0.99999	3.44743e-05	0.997387	3.74702e-05	0.990169	NA	NA
RAB2A	6.8506e-07	0.000200296	4.96555	Esophagus_Gastroesophageal_Junction	3.83434e-08	4.58702e-05	5.49832	Brain_Substantia_nigra	5.74286e-08	4.44647e-05	5.42663	NA	NA	NA	1	1	1	0	3	-5.10207	-0.132359	5.5934	0.445387	5.52375	0.462687	NA	NA	3.3596e-07	0.8947	2.22666e-08	0.65604	3.31844e-08	0.643589	NA	NA	0.000105698	0.99999	3.44743e-05	0.997387	2.76411e-05	0.979658	NA	NA
RAB2A	6.8506e-07	0.000200296	4.96555	Esophagus_Gastroesophageal_Junction	3.83434e-08	4.58702e-05	5.49832	Cells_EBV-transformed_lymphocytes	9.43556e-08	8.42772e-05	5.33727	NA	NA	NA	1	1	1	0	3	-5.10207	-0.132359	5.5934	0.445387	5.43032	0.432836	NA	NA	3.3596e-07	0.8947	2.22666e-08	0.65604	5.62517e-08	0.665134	NA	NA	0.000105698	0.99999	3.44743e-05	0.997387	5.31386e-05	0.982419	NA	NA
RAB2A	6.8506e-07	0.000200296	4.96555	Esophagus_Gastroesophageal_Junction	3.83434e-08	4.58702e-05	5.49832	Colon_Sigmoid	9.43556e-08	0.000108485	5.33727	NA	NA	NA	1	1	1	0	3	-5.10207	-0.132359	5.5934	0.445387	5.43032	0.432836	NA	NA	3.3596e-07	0.8947	2.22666e-08	0.65604	5.62517e-08	0.665134	NA	NA	0.000105698	0.99999	3.44743e-05	0.997387	6.40008e-05	0.986577	NA	NA
RAB2A	6.8506e-07	0.000200296	4.96555	Esophagus_Gastroesophageal_Junction	3.83434e-08	4.58702e-05	5.49832	Lung	5.74286e-08	3.82938e-05	-5.42663	NA	NA	NA	1	1	1	0	3	-5.10207	-0.132359	5.5934	0.445387	-5.52375	-0.462687	NA	NA	3.3596e-07	0.8947	2.22666e-08	0.65604	3.31844e-08	0.643589	NA	NA	0.000105698	0.99999	3.44743e-05	0.997387	2.31562e-05	0.990079	NA	NA
RAB2A	6.8506e-07	0.000200296	4.96555	Esophagus_Gastroesophageal_Junction	3.83434e-08	4.58702e-05	5.49832	Minor_Salivary_Gland	1.5196e-07	0.000141136	5.25017	NA	NA	NA	1	1	1	0	3	-5.10207	-0.132359	5.5934	0.445387	5.34653	0.462687	NA	NA	3.3596e-07	0.8947	2.22666e-08	0.65604	8.96557e-08	0.643589	NA	NA	0.000105698	0.99999	3.44743e-05	0.997387	9.13561e-05	0.988761	NA	NA
RAB2A	6.8506e-07	0.000200296	4.96555	Esophagus_Gastroesophageal_Junction	3.83434e-08	4.58702e-05	5.49832	Ovary	5.74286e-08	6.14575e-05	-5.42663	NA	NA	NA	1	1	1	0	3	-5.10207	-0.132359	5.5934	0.445387	-5.52375	-0.462687	NA	NA	3.3596e-07	0.8947	2.22666e-08	0.65604	3.31844e-08	0.643589	NA	NA	0.000105698	0.99999	3.44743e-05	0.997387	3.80068e-05	0.986488	NA	NA
RAB2A	6.8506e-07	0.000200296	4.96555	Esophagus_Gastroesophageal_Junction	3.83434e-08	4.58702e-05	5.49832	Prostate	9.43556e-08	9.18823e-05	-5.33727	NA	NA	NA	1	1	1	0	3	-5.10207	-0.132359	5.5934	0.445387	-5.43032	-0.432836	NA	NA	3.3596e-07	0.8947	2.22666e-08	0.65604	5.62517e-08	0.665134	NA	NA	0.000105698	0.99999	3.44743e-05	0.997387	5.62517e-05	0.990425	NA	NA
RAB2A	6.8506e-07	0.000200296	4.96555	Esophagus_Gastroesophageal_Junction	3.83434e-08	4.58702e-05	5.49832	Skin_Sun_Exposed_Lower_leg	9.43556e-08	7.63682e-05	-5.33727	NA	NA	NA	1	1	1	0	3	-5.10207	-0.132359	5.5934	0.445387	-5.43032	-0.432836	NA	NA	3.3596e-07	0.8947	2.22666e-08	0.65604	5.62517e-08	0.665134	NA	NA	0.000105698	0.99999	3.44743e-05	0.997387	4.90644e-05	0.990188	NA	NA
RAB2A	6.8506e-07	0.000200296	4.96555	Esophagus_Gastroesophageal_Junction	3.83434e-08	4.58702e-05	5.49832	Small_Intestine_Terminal_Ileum	7.68318e-08	8.25859e-05	-5.37441	NA	NA	NA	1	1	1	0	3	-5.10207	-0.132359	5.5934	0.445387	-5.46946	-0.455882	NA	NA	3.3596e-07	0.8947	2.22666e-08	0.65604	4.51416e-08	0.648475	NA	NA	0.000105698	0.99999	3.44743e-05	0.997387	5.36577e-05	0.986199	NA	NA
RAB2A	6.8506e-07	0.000200296	4.96555	Esophagus_Gastroesophageal_Junction	3.83434e-08	4.58702e-05	5.49832	Spleen	5.74286e-08	5.35095e-05	5.42663	NA	NA	NA	1	1	1	0	3	-5.10207	-0.132359	5.5934	0.445387	5.52375	0.462687	NA	NA	3.3596e-07	0.8947	2.22666e-08	0.65604	3.31844e-08	0.643589	NA	NA	0.000105698	0.99999	3.44743e-05	0.997387	3.07639e-05	0.989934	NA	NA
RAB2A	6.8506e-07	0.000200296	4.96555	Esophagus_Gastroesophageal_Junction	3.83434e-08	4.58702e-05	5.49832	Testis	6.65918e-08	0.000105295	-5.40013	NA	NA	NA	1	1	1	0	3	-5.10207	-0.132359	5.5934	0.445387	-5.49901	-0.477612	NA	NA	3.3596e-07	0.8947	2.22666e-08	0.65604	3.8194e-08	0.632926	NA	NA	0.000105698	0.99999	3.44743e-05	0.997387	5.67129e-05	0.985907	NA	NA
RAB2A	6.8506e-07	0.000200296	4.96555	Esophagus_Gastroesophageal_Junction	3.83434e-08	4.58702e-05	5.49832	Thyroid	9.43556e-08	7.95597e-05	5.33727	NA	NA	NA	1	1	1	0	3	-5.10207	-0.132359	5.5934	0.445387	5.43032	0.432836	NA	NA	3.3596e-07	0.8947	2.22666e-08	0.65604	5.62517e-08	0.665134	NA	NA	0.000105698	0.99999	3.44743e-05	0.997387	4.86831e-05	0.989401	NA	NA
RAB2A	6.8506e-07	0.000200296	4.96555	Esophagus_Gastroesophageal_Junction	3.83434e-08	4.58702e-05	5.49832	smultixcan	5.74286e-08	4.88772e-05	-1.08533	NA	NA	NA	1	1	1	0	3	-5.10207	-0.132359	5.5934	0.445387	-1.10475	-0.0925373	NA	NA	3.3596e-07	0.8947	2.22666e-08	0.65604	3.31844e-08	0.643589	NA	NA	0.000105698	0.99999	3.44743e-05	0.997387	2.87963e-05	0.982495	NA	NA
RAB2A	6.8506e-07	0.000200296	4.96555	Esophagus_Mucosa	1.03272e-07	0.000117101	5.32087	Brain_Amygdala	9.43556e-08	8.30958e-05	5.33727	NA	NA	NA	1	1	1	0	3	-5.10207	-0.132359	5.41965	0.477612	5.43032	0.432836	NA	NA	3.3596e-07	0.8947	5.97169e-08	0.632926	5.62517e-08	0.665134	NA	NA	0.000105698	0.99999	7.66168e-05	0.985067	5.34081e-05	0.985881	NA	NA
RAB2A	6.8506e-07	0.000200296	4.96555	Esophagus_Mucosa	1.03272e-07	0.000117101	5.32087	Brain_Frontal_Cortex_BA9	9.43556e-08	0.000121749	5.33727	NA	NA	NA	1	1	1	0	3	-5.10207	-0.132359	5.41965	0.477612	5.43032	0.432836	NA	NA	3.3596e-07	0.8947	5.97169e-08	0.632926	5.62517e-08	0.665134	NA	NA	0.000105698	0.99999	7.66168e-05	0.985067	7.44979e-05	0.984694	NA	NA
RAB2A	6.8506e-07	0.000200296	4.96555	Esophagus_Mucosa	1.03272e-07	0.000117101	5.32087	Brain_Putamen_basal_ganglia	2.58833e-06	0.00148774	4.70105	NA	NA	NA	1	1	1	0	3	-5.10207	-0.132359	5.41965	0.477612	4.72657	-0.0558338	NA	NA	3.3596e-07	0.8947	5.97169e-08	0.632926	2.28344e-06	0.955474	NA	NA	0.000105698	0.99999	7.66168e-05	0.985067	0.00152684	0.99743	NA	NA
RAB2A	6.8506e-07	0.000200296	4.96555	Esophagus_Mucosa	1.03272e-07	0.000117101	5.32087	Brain_Spinal_cord_cervical_c-1	5.74286e-08	6.6457e-05	-5.42663	NA	NA	NA	1	1	1	0	3	-5.10207	-0.132359	5.41965	0.477612	-5.52375	-0.462687	NA	NA	3.3596e-07	0.8947	5.97169e-08	0.632926	3.31844e-08	0.643589	NA	NA	0.000105698	0.99999	7.66168e-05	0.985067	3.74702e-05	0.990169	NA	NA
RAB2A	6.8506e-07	0.000200296	4.96555	Esophagus_Mucosa	1.03272e-07	0.000117101	5.32087	Brain_Substantia_nigra	5.74286e-08	4.44647e-05	5.42663	NA	NA	NA	1	1	1	0	3	-5.10207	-0.132359	5.41965	0.477612	5.52375	0.462687	NA	NA	3.3596e-07	0.8947	5.97169e-08	0.632926	3.31844e-08	0.643589	NA	NA	0.000105698	0.99999	7.66168e-05	0.985067	2.76411e-05	0.979658	NA	NA
RAB2A	6.8506e-07	0.000200296	4.96555	Esophagus_Mucosa	1.03272e-07	0.000117101	5.32087	Cells_EBV-transformed_lymphocytes	9.43556e-08	8.42772e-05	5.33727	NA	NA	NA	1	1	1	0	3	-5.10207	-0.132359	5.41965	0.477612	5.43032	0.432836	NA	NA	3.3596e-07	0.8947	5.97169e-08	0.632926	5.62517e-08	0.665134	NA	NA	0.000105698	0.99999	7.66168e-05	0.985067	5.31386e-05	0.982419	NA	NA
RAB2A	6.8506e-07	0.000200296	4.96555	Esophagus_Mucosa	1.03272e-07	0.000117101	5.32087	Colon_Sigmoid	9.43556e-08	0.000108485	5.33727	NA	NA	NA	1	1	1	0	3	-5.10207	-0.132359	5.41965	0.477612	5.43032	0.432836	NA	NA	3.3596e-07	0.8947	5.97169e-08	0.632926	5.62517e-08	0.665134	NA	NA	0.000105698	0.99999	7.66168e-05	0.985067	6.40008e-05	0.986577	NA	NA
RAB2A	6.8506e-07	0.000200296	4.96555	Esophagus_Mucosa	1.03272e-07	0.000117101	5.32087	Lung	5.74286e-08	3.82938e-05	-5.42663	NA	NA	NA	1	1	1	0	3	-5.10207	-0.132359	5.41965	0.477612	-5.52375	-0.462687	NA	NA	3.3596e-07	0.8947	5.97169e-08	0.632926	3.31844e-08	0.643589	NA	NA	0.000105698	0.99999	7.66168e-05	0.985067	2.31562e-05	0.990079	NA	NA
RAB2A	6.8506e-07	0.000200296	4.96555	Esophagus_Mucosa	1.03272e-07	0.000117101	5.32087	Minor_Salivary_Gland	1.5196e-07	0.000141136	5.25017	NA	NA	NA	1	1	1	0	3	-5.10207	-0.132359	5.41965	0.477612	5.34653	0.462687	NA	NA	3.3596e-07	0.8947	5.97169e-08	0.632926	8.96557e-08	0.643589	NA	NA	0.000105698	0.99999	7.66168e-05	0.985067	9.13561e-05	0.988761	NA	NA
RAB2A	6.8506e-07	0.000200296	4.96555	Esophagus_Mucosa	1.03272e-07	0.000117101	5.32087	Ovary	5.74286e-08	6.14575e-05	-5.42663	NA	NA	NA	1	1	1	0	3	-5.10207	-0.132359	5.41965	0.477612	-5.52375	-0.462687	NA	NA	3.3596e-07	0.8947	5.97169e-08	0.632926	3.31844e-08	0.643589	NA	NA	0.000105698	0.99999	7.66168e-05	0.985067	3.80068e-05	0.986488	NA	NA
RAB2A	6.8506e-07	0.000200296	4.96555	Esophagus_Mucosa	1.03272e-07	0.000117101	5.32087	Prostate	9.43556e-08	9.18823e-05	-5.33727	NA	NA	NA	1	1	1	0	3	-5.10207	-0.132359	5.41965	0.477612	-5.43032	-0.432836	NA	NA	3.3596e-07	0.8947	5.97169e-08	0.632926	5.62517e-08	0.665134	NA	NA	0.000105698	0.99999	7.66168e-05	0.985067	5.62517e-05	0.990425	NA	NA
RAB2A	6.8506e-07	0.000200296	4.96555	Esophagus_Mucosa	1.03272e-07	0.000117101	5.32087	Skin_Sun_Exposed_Lower_leg	9.43556e-08	7.63682e-05	-5.33727	NA	NA	NA	1	1	1	0	3	-5.10207	-0.132359	5.41965	0.477612	-5.43032	-0.432836	NA	NA	3.3596e-07	0.8947	5.97169e-08	0.632926	5.62517e-08	0.665134	NA	NA	0.000105698	0.99999	7.66168e-05	0.985067	4.90644e-05	0.990188	NA	NA
RAB2A	6.8506e-07	0.000200296	4.96555	Esophagus_Mucosa	1.03272e-07	0.000117101	5.32087	Small_Intestine_Terminal_Ileum	7.68318e-08	8.25859e-05	-5.37441	NA	NA	NA	1	1	1	0	3	-5.10207	-0.132359	5.41965	0.477612	-5.46946	-0.455882	NA	NA	3.3596e-07	0.8947	5.97169e-08	0.632926	4.51416e-08	0.648475	NA	NA	0.000105698	0.99999	7.66168e-05	0.985067	5.36577e-05	0.986199	NA	NA
RAB2A	6.8506e-07	0.000200296	4.96555	Esophagus_Mucosa	1.03272e-07	0.000117101	5.32087	Spleen	5.74286e-08	5.35095e-05	5.42663	NA	NA	NA	1	1	1	0	3	-5.10207	-0.132359	5.41965	0.477612	5.52375	0.462687	NA	NA	3.3596e-07	0.8947	5.97169e-08	0.632926	3.31844e-08	0.643589	NA	NA	0.000105698	0.99999	7.66168e-05	0.985067	3.07639e-05	0.989934	NA	NA
RAB2A	6.8506e-07	0.000200296	4.96555	Esophagus_Mucosa	1.03272e-07	0.000117101	5.32087	Testis	6.65918e-08	0.000105295	-5.40013	NA	NA	NA	1	1	1	0	3	-5.10207	-0.132359	5.41965	0.477612	-5.49901	-0.477612	NA	NA	3.3596e-07	0.8947	5.97169e-08	0.632926	3.8194e-08	0.632926	NA	NA	0.000105698	0.99999	7.66168e-05	0.985067	5.67129e-05	0.985907	NA	NA
RAB2A	6.8506e-07	0.000200296	4.96555	Esophagus_Mucosa	1.03272e-07	0.000117101	5.32087	Thyroid	9.43556e-08	7.95597e-05	5.33727	NA	NA	NA	1	1	1	0	3	-5.10207	-0.132359	5.41965	0.477612	5.43032	0.432836	NA	NA	3.3596e-07	0.8947	5.97169e-08	0.632926	5.62517e-08	0.665134	NA	NA	0.000105698	0.99999	7.66168e-05	0.985067	4.86831e-05	0.989401	NA	NA
RAB2A	6.8506e-07	0.000200296	4.96555	Esophagus_Mucosa	1.03272e-07	0.000117101	5.32087	smultixcan	5.74286e-08	4.88772e-05	-1.08533	NA	NA	NA	1	1	1	0	3	-5.10207	-0.132359	5.41965	0.477612	-1.10475	-0.0925373	NA	NA	3.3596e-07	0.8947	5.97169e-08	0.632926	3.31844e-08	0.643589	NA	NA	0.000105698	0.99999	7.66168e-05	0.985067	2.87963e-05	0.982495	NA	NA
RAB2A	6.8506e-07	0.000200296	4.96555	Esophagus_Muscularis	4.91842e-08	6.1318e-05	5.45423	Brain_Amygdala	9.43556e-08	8.30958e-05	5.33727	NA	NA	NA	1	1	1	0	3	-5.10207	-0.132359	5.54839	0.440666	5.43032	0.432836	NA	NA	3.3596e-07	0.8947	2.88315e-08	0.659455	5.62517e-08	0.665134	NA	NA	0.000105698	0.99999	3.69533e-05	0.997957	5.34081e-05	0.985881	NA	NA
RAB2A	6.8506e-07	0.000200296	4.96555	Esophagus_Muscularis	4.91842e-08	6.1318e-05	5.45423	Brain_Frontal_Cortex_BA9	9.43556e-08	0.000121749	5.33727	NA	NA	NA	1	1	1	0	3	-5.10207	-0.132359	5.54839	0.440666	5.43032	0.432836	NA	NA	3.3596e-07	0.8947	2.88315e-08	0.659455	5.62517e-08	0.665134	NA	NA	0.000105698	0.99999	3.69533e-05	0.997957	7.44979e-05	0.984694	NA	NA
RAB2A	6.8506e-07	0.000200296	4.96555	Esophagus_Muscularis	4.91842e-08	6.1318e-05	5.45423	Brain_Putamen_basal_ganglia	2.58833e-06	0.00148774	4.70105	NA	NA	NA	1	1	1	0	3	-5.10207	-0.132359	5.54839	0.440666	4.72657	-0.0558338	NA	NA	3.3596e-07	0.8947	2.88315e-08	0.659455	2.28344e-06	0.955474	NA	NA	0.000105698	0.99999	3.69533e-05	0.997957	0.00152684	0.99743	NA	NA
RAB2A	6.8506e-07	0.000200296	4.96555	Esophagus_Muscularis	4.91842e-08	6.1318e-05	5.45423	Brain_Spinal_cord_cervical_c-1	5.74286e-08	6.6457e-05	-5.42663	NA	NA	NA	1	1	1	0	3	-5.10207	-0.132359	5.54839	0.440666	-5.52375	-0.462687	NA	NA	3.3596e-07	0.8947	2.88315e-08	0.659455	3.31844e-08	0.643589	NA	NA	0.000105698	0.99999	3.69533e-05	0.997957	3.74702e-05	0.990169	NA	NA
RAB2A	6.8506e-07	0.000200296	4.96555	Esophagus_Muscularis	4.91842e-08	6.1318e-05	5.45423	Brain_Substantia_nigra	5.74286e-08	4.44647e-05	5.42663	NA	NA	NA	1	1	1	0	3	-5.10207	-0.132359	5.54839	0.440666	5.52375	0.462687	NA	NA	3.3596e-07	0.8947	2.88315e-08	0.659455	3.31844e-08	0.643589	NA	NA	0.000105698	0.99999	3.69533e-05	0.997957	2.76411e-05	0.979658	NA	NA
RAB2A	6.8506e-07	0.000200296	4.96555	Esophagus_Muscularis	4.91842e-08	6.1318e-05	5.45423	Cells_EBV-transformed_lymphocytes	9.43556e-08	8.42772e-05	5.33727	NA	NA	NA	1	1	1	0	3	-5.10207	-0.132359	5.54839	0.440666	5.43032	0.432836	NA	NA	3.3596e-07	0.8947	2.88315e-08	0.659455	5.62517e-08	0.665134	NA	NA	0.000105698	0.99999	3.69533e-05	0.997957	5.31386e-05	0.982419	NA	NA
RAB2A	6.8506e-07	0.000200296	4.96555	Esophagus_Muscularis	4.91842e-08	6.1318e-05	5.45423	Colon_Sigmoid	9.43556e-08	0.000108485	5.33727	NA	NA	NA	1	1	1	0	3	-5.10207	-0.132359	5.54839	0.440666	5.43032	0.432836	NA	NA	3.3596e-07	0.8947	2.88315e-08	0.659455	5.62517e-08	0.665134	NA	NA	0.000105698	0.99999	3.69533e-05	0.997957	6.40008e-05	0.986577	NA	NA
RAB2A	6.8506e-07	0.000200296	4.96555	Esophagus_Muscularis	4.91842e-08	6.1318e-05	5.45423	Lung	5.74286e-08	3.82938e-05	-5.42663	NA	NA	NA	1	1	1	0	3	-5.10207	-0.132359	5.54839	0.440666	-5.52375	-0.462687	NA	NA	3.3596e-07	0.8947	2.88315e-08	0.659455	3.31844e-08	0.643589	NA	NA	0.000105698	0.99999	3.69533e-05	0.997957	2.31562e-05	0.990079	NA	NA
RAB2A	6.8506e-07	0.000200296	4.96555	Esophagus_Muscularis	4.91842e-08	6.1318e-05	5.45423	Minor_Salivary_Gland	1.5196e-07	0.000141136	5.25017	NA	NA	NA	1	1	1	0	3	-5.10207	-0.132359	5.54839	0.440666	5.34653	0.462687	NA	NA	3.3596e-07	0.8947	2.88315e-08	0.659455	8.96557e-08	0.643589	NA	NA	0.000105698	0.99999	3.69533e-05	0.997957	9.13561e-05	0.988761	NA	NA
RAB2A	6.8506e-07	0.000200296	4.96555	Esophagus_Muscularis	4.91842e-08	6.1318e-05	5.45423	Ovary	5.74286e-08	6.14575e-05	-5.42663	NA	NA	NA	1	1	1	0	3	-5.10207	-0.132359	5.54839	0.440666	-5.52375	-0.462687	NA	NA	3.3596e-07	0.8947	2.88315e-08	0.659455	3.31844e-08	0.643589	NA	NA	0.000105698	0.99999	3.69533e-05	0.997957	3.80068e-05	0.986488	NA	NA
RAB2A	6.8506e-07	0.000200296	4.96555	Esophagus_Muscularis	4.91842e-08	6.1318e-05	5.45423	Prostate	9.43556e-08	9.18823e-05	-5.33727	NA	NA	NA	1	1	1	0	3	-5.10207	-0.132359	5.54839	0.440666	-5.43032	-0.432836	NA	NA	3.3596e-07	0.8947	2.88315e-08	0.659455	5.62517e-08	0.665134	NA	NA	0.000105698	0.99999	3.69533e-05	0.997957	5.62517e-05	0.990425	NA	NA
RAB2A	6.8506e-07	0.000200296	4.96555	Esophagus_Muscularis	4.91842e-08	6.1318e-05	5.45423	Skin_Sun_Exposed_Lower_leg	9.43556e-08	7.63682e-05	-5.33727	NA	NA	NA	1	1	1	0	3	-5.10207	-0.132359	5.54839	0.440666	-5.43032	-0.432836	NA	NA	3.3596e-07	0.8947	2.88315e-08	0.659455	5.62517e-08	0.665134	NA	NA	0.000105698	0.99999	3.69533e-05	0.997957	4.90644e-05	0.990188	NA	NA
RAB2A	6.8506e-07	0.000200296	4.96555	Esophagus_Muscularis	4.91842e-08	6.1318e-05	5.45423	Small_Intestine_Terminal_Ileum	7.68318e-08	8.25859e-05	-5.37441	NA	NA	NA	1	1	1	0	3	-5.10207	-0.132359	5.54839	0.440666	-5.46946	-0.455882	NA	NA	3.3596e-07	0.8947	2.88315e-08	0.659455	4.51416e-08	0.648475	NA	NA	0.000105698	0.99999	3.69533e-05	0.997957	5.36577e-05	0.986199	NA	NA
RAB2A	6.8506e-07	0.000200296	4.96555	Esophagus_Muscularis	4.91842e-08	6.1318e-05	5.45423	Spleen	5.74286e-08	5.35095e-05	5.42663	NA	NA	NA	1	1	1	0	3	-5.10207	-0.132359	5.54839	0.440666	5.52375	0.462687	NA	NA	3.3596e-07	0.8947	2.88315e-08	0.659455	3.31844e-08	0.643589	NA	NA	0.000105698	0.99999	3.69533e-05	0.997957	3.07639e-05	0.989934	NA	NA
RAB2A	6.8506e-07	0.000200296	4.96555	Esophagus_Muscularis	4.91842e-08	6.1318e-05	5.45423	Testis	6.65918e-08	0.000105295	-5.40013	NA	NA	NA	1	1	1	0	3	-5.10207	-0.132359	5.54839	0.440666	-5.49901	-0.477612	NA	NA	3.3596e-07	0.8947	2.88315e-08	0.659455	3.8194e-08	0.632926	NA	NA	0.000105698	0.99999	3.69533e-05	0.997957	5.67129e-05	0.985907	NA	NA
RAB2A	6.8506e-07	0.000200296	4.96555	Esophagus_Muscularis	4.91842e-08	6.1318e-05	5.45423	Thyroid	9.43556e-08	7.95597e-05	5.33727	NA	NA	NA	1	1	1	0	3	-5.10207	-0.132359	5.54839	0.440666	5.43032	0.432836	NA	NA	3.3596e-07	0.8947	2.88315e-08	0.659455	5.62517e-08	0.665134	NA	NA	0.000105698	0.99999	3.69533e-05	0.997957	4.86831e-05	0.989401	NA	NA
RAB2A	6.8506e-07	0.000200296	4.96555	Esophagus_Muscularis	4.91842e-08	6.1318e-05	5.45423	smultixcan	5.74286e-08	4.88772e-05	-1.08533	NA	NA	NA	1	1	1	0	3	-5.10207	-0.132359	5.54839	0.440666	-1.10475	-0.0925373	NA	NA	3.3596e-07	0.8947	2.88315e-08	0.659455	3.31844e-08	0.643589	NA	NA	0.000105698	0.99999	3.69533e-05	0.997957	2.87963e-05	0.982495	NA	NA
RAB2A	6.8506e-07	0.000200296	4.96555	Heart_Left_Ventricle	8.37757e-06	0.00448097	4.4553	Brain_Amygdala	9.43556e-08	8.30958e-05	5.33727	NA	NA	NA	1	1	1	0	3	-5.10207	-0.132359	4.52867	0.205423	5.43032	0.432836	NA	NA	3.3596e-07	0.8947	5.93556e-06	0.837242	5.62517e-08	0.665134	NA	NA	0.000105698	0.99999	0.00341621	0.995819	5.34081e-05	0.985881	NA	NA
RAB2A	6.8506e-07	0.000200296	4.96555	Heart_Left_Ventricle	8.37757e-06	0.00448097	4.4553	Brain_Frontal_Cortex_BA9	9.43556e-08	0.000121749	5.33727	NA	NA	NA	1	1	1	0	3	-5.10207	-0.132359	4.52867	0.205423	5.43032	0.432836	NA	NA	3.3596e-07	0.8947	5.93556e-06	0.837242	5.62517e-08	0.665134	NA	NA	0.000105698	0.99999	0.00341621	0.995819	7.44979e-05	0.984694	NA	NA
RAB2A	6.8506e-07	0.000200296	4.96555	Heart_Left_Ventricle	8.37757e-06	0.00448097	4.4553	Brain_Putamen_basal_ganglia	2.58833e-06	0.00148774	4.70105	NA	NA	NA	1	1	1	0	3	-5.10207	-0.132359	4.52867	0.205423	4.72657	-0.0558338	NA	NA	3.3596e-07	0.8947	5.93556e-06	0.837242	2.28344e-06	0.955474	NA	NA	0.000105698	0.99999	0.00341621	0.995819	0.00152684	0.99743	NA	NA
RAB2A	6.8506e-07	0.000200296	4.96555	Heart_Left_Ventricle	8.37757e-06	0.00448097	4.4553	Brain_Spinal_cord_cervical_c-1	5.74286e-08	6.6457e-05	-5.42663	NA	NA	NA	1	1	1	0	3	-5.10207	-0.132359	4.52867	0.205423	-5.52375	-0.462687	NA	NA	3.3596e-07	0.8947	5.93556e-06	0.837242	3.31844e-08	0.643589	NA	NA	0.000105698	0.99999	0.00341621	0.995819	3.74702e-05	0.990169	NA	NA
RAB2A	6.8506e-07	0.000200296	4.96555	Heart_Left_Ventricle	8.37757e-06	0.00448097	4.4553	Brain_Substantia_nigra	5.74286e-08	4.44647e-05	5.42663	NA	NA	NA	1	1	1	0	3	-5.10207	-0.132359	4.52867	0.205423	5.52375	0.462687	NA	NA	3.3596e-07	0.8947	5.93556e-06	0.837242	3.31844e-08	0.643589	NA	NA	0.000105698	0.99999	0.00341621	0.995819	2.76411e-05	0.979658	NA	NA
RAB2A	6.8506e-07	0.000200296	4.96555	Heart_Left_Ventricle	8.37757e-06	0.00448097	4.4553	Cells_EBV-transformed_lymphocytes	9.43556e-08	8.42772e-05	5.33727	NA	NA	NA	1	1	1	0	3	-5.10207	-0.132359	4.52867	0.205423	5.43032	0.432836	NA	NA	3.3596e-07	0.8947	5.93556e-06	0.837242	5.62517e-08	0.665134	NA	NA	0.000105698	0.99999	0.00341621	0.995819	5.31386e-05	0.982419	NA	NA
RAB2A	6.8506e-07	0.000200296	4.96555	Heart_Left_Ventricle	8.37757e-06	0.00448097	4.4553	Colon_Sigmoid	9.43556e-08	0.000108485	5.33727	NA	NA	NA	1	1	1	0	3	-5.10207	-0.132359	4.52867	0.205423	5.43032	0.432836	NA	NA	3.3596e-07	0.8947	5.93556e-06	0.837242	5.62517e-08	0.665134	NA	NA	0.000105698	0.99999	0.00341621	0.995819	6.40008e-05	0.986577	NA	NA
RAB2A	6.8506e-07	0.000200296	4.96555	Heart_Left_Ventricle	8.37757e-06	0.00448097	4.4553	Lung	5.74286e-08	3.82938e-05	-5.42663	NA	NA	NA	1	1	1	0	3	-5.10207	-0.132359	4.52867	0.205423	-5.52375	-0.462687	NA	NA	3.3596e-07	0.8947	5.93556e-06	0.837242	3.31844e-08	0.643589	NA	NA	0.000105698	0.99999	0.00341621	0.995819	2.31562e-05	0.990079	NA	NA
RAB2A	6.8506e-07	0.000200296	4.96555	Heart_Left_Ventricle	8.37757e-06	0.00448097	4.4553	Minor_Salivary_Gland	1.5196e-07	0.000141136	5.25017	NA	NA	NA	1	1	1	0	3	-5.10207	-0.132359	4.52867	0.205423	5.34653	0.462687	NA	NA	3.3596e-07	0.8947	5.93556e-06	0.837242	8.96557e-08	0.643589	NA	NA	0.000105698	0.99999	0.00341621	0.995819	9.13561e-05	0.988761	NA	NA
RAB2A	6.8506e-07	0.000200296	4.96555	Heart_Left_Ventricle	8.37757e-06	0.00448097	4.4553	Ovary	5.74286e-08	6.14575e-05	-5.42663	NA	NA	NA	1	1	1	0	3	-5.10207	-0.132359	4.52867	0.205423	-5.52375	-0.462687	NA	NA	3.3596e-07	0.8947	5.93556e-06	0.837242	3.31844e-08	0.643589	NA	NA	0.000105698	0.99999	0.00341621	0.995819	3.80068e-05	0.986488	NA	NA
RAB2A	6.8506e-07	0.000200296	4.96555	Heart_Left_Ventricle	8.37757e-06	0.00448097	4.4553	Prostate	9.43556e-08	9.18823e-05	-5.33727	NA	NA	NA	1	1	1	0	3	-5.10207	-0.132359	4.52867	0.205423	-5.43032	-0.432836	NA	NA	3.3596e-07	0.8947	5.93556e-06	0.837242	5.62517e-08	0.665134	NA	NA	0.000105698	0.99999	0.00341621	0.995819	5.62517e-05	0.990425	NA	NA
RAB2A	6.8506e-07	0.000200296	4.96555	Heart_Left_Ventricle	8.37757e-06	0.00448097	4.4553	Skin_Sun_Exposed_Lower_leg	9.43556e-08	7.63682e-05	-5.33727	NA	NA	NA	1	1	1	0	3	-5.10207	-0.132359	4.52867	0.205423	-5.43032	-0.432836	NA	NA	3.3596e-07	0.8947	5.93556e-06	0.837242	5.62517e-08	0.665134	NA	NA	0.000105698	0.99999	0.00341621	0.995819	4.90644e-05	0.990188	NA	NA
RAB2A	6.8506e-07	0.000200296	4.96555	Heart_Left_Ventricle	8.37757e-06	0.00448097	4.4553	Small_Intestine_Terminal_Ileum	7.68318e-08	8.25859e-05	-5.37441	NA	NA	NA	1	1	1	0	3	-5.10207	-0.132359	4.52867	0.205423	-5.46946	-0.455882	NA	NA	3.3596e-07	0.8947	5.93556e-06	0.837242	4.51416e-08	0.648475	NA	NA	0.000105698	0.99999	0.00341621	0.995819	5.36577e-05	0.986199	NA	NA
RAB2A	6.8506e-07	0.000200296	4.96555	Heart_Left_Ventricle	8.37757e-06	0.00448097	4.4553	Spleen	5.74286e-08	5.35095e-05	5.42663	NA	NA	NA	1	1	1	0	3	-5.10207	-0.132359	4.52867	0.205423	5.52375	0.462687	NA	NA	3.3596e-07	0.8947	5.93556e-06	0.837242	3.31844e-08	0.643589	NA	NA	0.000105698	0.99999	0.00341621	0.995819	3.07639e-05	0.989934	NA	NA
RAB2A	6.8506e-07	0.000200296	4.96555	Heart_Left_Ventricle	8.37757e-06	0.00448097	4.4553	Testis	6.65918e-08	0.000105295	-5.40013	NA	NA	NA	1	1	1	0	3	-5.10207	-0.132359	4.52867	0.205423	-5.49901	-0.477612	NA	NA	3.3596e-07	0.8947	5.93556e-06	0.837242	3.8194e-08	0.632926	NA	NA	0.000105698	0.99999	0.00341621	0.995819	5.67129e-05	0.985907	NA	NA
RAB2A	6.8506e-07	0.000200296	4.96555	Heart_Left_Ventricle	8.37757e-06	0.00448097	4.4553	Thyroid	9.43556e-08	7.95597e-05	5.33727	NA	NA	NA	1	1	1	0	3	-5.10207	-0.132359	4.52867	0.205423	5.43032	0.432836	NA	NA	3.3596e-07	0.8947	5.93556e-06	0.837242	5.62517e-08	0.665134	NA	NA	0.000105698	0.99999	0.00341621	0.995819	4.86831e-05	0.989401	NA	NA
RAB2A	6.8506e-07	0.000200296	4.96555	Heart_Left_Ventricle	8.37757e-06	0.00448097	4.4553	smultixcan	5.74286e-08	4.88772e-05	-1.08533	NA	NA	NA	1	1	1	0	3	-5.10207	-0.132359	4.52867	0.205423	-1.10475	-0.0925373	NA	NA	3.3596e-07	0.8947	5.93556e-06	0.837242	3.31844e-08	0.643589	NA	NA	0.000105698	0.99999	0.00341621	0.995819	2.87963e-05	0.982495	NA	NA
RAB2A	6.8506e-07	0.000200296	4.96555	Liver	1.6854e-08	1.47276e-05	5.64154	Brain_Amygdala	9.43556e-08	8.30958e-05	5.33727	NA	NA	NA	1	1	1	0	3	-5.10207	-0.132359	5.73445	0.408617	5.43032	0.432836	NA	NA	3.3596e-07	0.8947	9.78289e-09	0.682821	5.62517e-08	0.665134	NA	NA	0.000105698	0.99999	9.67705e-06	0.988949	5.34081e-05	0.985881	NA	NA
RAB2A	6.8506e-07	0.000200296	4.96555	Liver	1.6854e-08	1.47276e-05	5.64154	Brain_Frontal_Cortex_BA9	9.43556e-08	0.000121749	5.33727	NA	NA	NA	1	1	1	0	3	-5.10207	-0.132359	5.73445	0.408617	5.43032	0.432836	NA	NA	3.3596e-07	0.8947	9.78289e-09	0.682821	5.62517e-08	0.665134	NA	NA	0.000105698	0.99999	9.67705e-06	0.988949	7.44979e-05	0.984694	NA	NA
RAB2A	6.8506e-07	0.000200296	4.96555	Liver	1.6854e-08	1.47276e-05	5.64154	Brain_Putamen_basal_ganglia	2.58833e-06	0.00148774	4.70105	NA	NA	NA	1	1	1	0	3	-5.10207	-0.132359	5.73445	0.408617	4.72657	-0.0558338	NA	NA	3.3596e-07	0.8947	9.78289e-09	0.682821	2.28344e-06	0.955474	NA	NA	0.000105698	0.99999	9.67705e-06	0.988949	0.00152684	0.99743	NA	NA
RAB2A	6.8506e-07	0.000200296	4.96555	Liver	1.6854e-08	1.47276e-05	5.64154	Brain_Spinal_cord_cervical_c-1	5.74286e-08	6.6457e-05	-5.42663	NA	NA	NA	1	1	1	0	3	-5.10207	-0.132359	5.73445	0.408617	-5.52375	-0.462687	NA	NA	3.3596e-07	0.8947	9.78289e-09	0.682821	3.31844e-08	0.643589	NA	NA	0.000105698	0.99999	9.67705e-06	0.988949	3.74702e-05	0.990169	NA	NA
RAB2A	6.8506e-07	0.000200296	4.96555	Liver	1.6854e-08	1.47276e-05	5.64154	Brain_Substantia_nigra	5.74286e-08	4.44647e-05	5.42663	NA	NA	NA	1	1	1	0	3	-5.10207	-0.132359	5.73445	0.408617	5.52375	0.462687	NA	NA	3.3596e-07	0.8947	9.78289e-09	0.682821	3.31844e-08	0.643589	NA	NA	0.000105698	0.99999	9.67705e-06	0.988949	2.76411e-05	0.979658	NA	NA
RAB2A	6.8506e-07	0.000200296	4.96555	Liver	1.6854e-08	1.47276e-05	5.64154	Cells_EBV-transformed_lymphocytes	9.43556e-08	8.42772e-05	5.33727	NA	NA	NA	1	1	1	0	3	-5.10207	-0.132359	5.73445	0.408617	5.43032	0.432836	NA	NA	3.3596e-07	0.8947	9.78289e-09	0.682821	5.62517e-08	0.665134	NA	NA	0.000105698	0.99999	9.67705e-06	0.988949	5.31386e-05	0.982419	NA	NA
RAB2A	6.8506e-07	0.000200296	4.96555	Liver	1.6854e-08	1.47276e-05	5.64154	Colon_Sigmoid	9.43556e-08	0.000108485	5.33727	NA	NA	NA	1	1	1	0	3	-5.10207	-0.132359	5.73445	0.408617	5.43032	0.432836	NA	NA	3.3596e-07	0.8947	9.78289e-09	0.682821	5.62517e-08	0.665134	NA	NA	0.000105698	0.99999	9.67705e-06	0.988949	6.40008e-05	0.986577	NA	NA
RAB2A	6.8506e-07	0.000200296	4.96555	Liver	1.6854e-08	1.47276e-05	5.64154	Lung	5.74286e-08	3.82938e-05	-5.42663	NA	NA	NA	1	1	1	0	3	-5.10207	-0.132359	5.73445	0.408617	-5.52375	-0.462687	NA	NA	3.3596e-07	0.8947	9.78289e-09	0.682821	3.31844e-08	0.643589	NA	NA	0.000105698	0.99999	9.67705e-06	0.988949	2.31562e-05	0.990079	NA	NA
RAB2A	6.8506e-07	0.000200296	4.96555	Liver	1.6854e-08	1.47276e-05	5.64154	Minor_Salivary_Gland	1.5196e-07	0.000141136	5.25017	NA	NA	NA	1	1	1	0	3	-5.10207	-0.132359	5.73445	0.408617	5.34653	0.462687	NA	NA	3.3596e-07	0.8947	9.78289e-09	0.682821	8.96557e-08	0.643589	NA	NA	0.000105698	0.99999	9.67705e-06	0.988949	9.13561e-05	0.988761	NA	NA
RAB2A	6.8506e-07	0.000200296	4.96555	Liver	1.6854e-08	1.47276e-05	5.64154	Ovary	5.74286e-08	6.14575e-05	-5.42663	NA	NA	NA	1	1	1	0	3	-5.10207	-0.132359	5.73445	0.408617	-5.52375	-0.462687	NA	NA	3.3596e-07	0.8947	9.78289e-09	0.682821	3.31844e-08	0.643589	NA	NA	0.000105698	0.99999	9.67705e-06	0.988949	3.80068e-05	0.986488	NA	NA
RAB2A	6.8506e-07	0.000200296	4.96555	Liver	1.6854e-08	1.47276e-05	5.64154	Prostate	9.43556e-08	9.18823e-05	-5.33727	NA	NA	NA	1	1	1	0	3	-5.10207	-0.132359	5.73445	0.408617	-5.43032	-0.432836	NA	NA	3.3596e-07	0.8947	9.78289e-09	0.682821	5.62517e-08	0.665134	NA	NA	0.000105698	0.99999	9.67705e-06	0.988949	5.62517e-05	0.990425	NA	NA
RAB2A	6.8506e-07	0.000200296	4.96555	Liver	1.6854e-08	1.47276e-05	5.64154	Skin_Sun_Exposed_Lower_leg	9.43556e-08	7.63682e-05	-5.33727	NA	NA	NA	1	1	1	0	3	-5.10207	-0.132359	5.73445	0.408617	-5.43032	-0.432836	NA	NA	3.3596e-07	0.8947	9.78289e-09	0.682821	5.62517e-08	0.665134	NA	NA	0.000105698	0.99999	9.67705e-06	0.988949	4.90644e-05	0.990188	NA	NA
RAB2A	6.8506e-07	0.000200296	4.96555	Liver	1.6854e-08	1.47276e-05	5.64154	Small_Intestine_Terminal_Ileum	7.68318e-08	8.25859e-05	-5.37441	NA	NA	NA	1	1	1	0	3	-5.10207	-0.132359	5.73445	0.408617	-5.46946	-0.455882	NA	NA	3.3596e-07	0.8947	9.78289e-09	0.682821	4.51416e-08	0.648475	NA	NA	0.000105698	0.99999	9.67705e-06	0.988949	5.36577e-05	0.986199	NA	NA
RAB2A	6.8506e-07	0.000200296	4.96555	Liver	1.6854e-08	1.47276e-05	5.64154	Spleen	5.74286e-08	5.35095e-05	5.42663	NA	NA	NA	1	1	1	0	3	-5.10207	-0.132359	5.73445	0.408617	5.52375	0.462687	NA	NA	3.3596e-07	0.8947	9.78289e-09	0.682821	3.31844e-08	0.643589	NA	NA	0.000105698	0.99999	9.67705e-06	0.988949	3.07639e-05	0.989934	NA	NA
RAB2A	6.8506e-07	0.000200296	4.96555	Liver	1.6854e-08	1.47276e-05	5.64154	Testis	6.65918e-08	0.000105295	-5.40013	NA	NA	NA	1	1	1	0	3	-5.10207	-0.132359	5.73445	0.408617	-5.49901	-0.477612	NA	NA	3.3596e-07	0.8947	9.78289e-09	0.682821	3.8194e-08	0.632926	NA	NA	0.000105698	0.99999	9.67705e-06	0.988949	5.67129e-05	0.985907	NA	NA
RAB2A	6.8506e-07	0.000200296	4.96555	Liver	1.6854e-08	1.47276e-05	5.64154	Thyroid	9.43556e-08	7.95597e-05	5.33727	NA	NA	NA	1	1	1	0	3	-5.10207	-0.132359	5.73445	0.408617	5.43032	0.432836	NA	NA	3.3596e-07	0.8947	9.78289e-09	0.682821	5.62517e-08	0.665134	NA	NA	0.000105698	0.99999	9.67705e-06	0.988949	4.86831e-05	0.989401	NA	NA
RAB2A	6.8506e-07	0.000200296	4.96555	Liver	1.6854e-08	1.47276e-05	5.64154	smultixcan	5.74286e-08	4.88772e-05	-1.08533	NA	NA	NA	1	1	1	0	3	-5.10207	-0.132359	5.73445	0.408617	-1.10475	-0.0925373	NA	NA	3.3596e-07	0.8947	9.78289e-09	0.682821	3.31844e-08	0.643589	NA	NA	0.000105698	0.99999	9.67705e-06	0.988949	2.87963e-05	0.982495	NA	NA
RAB2A	6.8506e-07	0.000200296	4.96555	Minor_Salivary_Gland	2.83254e-08	3.21805e-05	5.55148	Brain_Amygdala	9.43556e-08	8.30958e-05	5.33727	NA	NA	NA	1	1	1	0	3	-5.10207	-0.132359	5.6466	0.443563	5.43032	0.432836	NA	NA	3.3596e-07	0.8947	1.63655e-08	0.657359	5.62517e-08	0.665134	NA	NA	0.000105698	0.99999	1.93604e-05	0.985347	5.34081e-05	0.985881	NA	NA
RAB2A	6.8506e-07	0.000200296	4.96555	Minor_Salivary_Gland	2.83254e-08	3.21805e-05	5.55148	Brain_Frontal_Cortex_BA9	9.43556e-08	0.000121749	5.33727	NA	NA	NA	1	1	1	0	3	-5.10207	-0.132359	5.6466	0.443563	5.43032	0.432836	NA	NA	3.3596e-07	0.8947	1.63655e-08	0.657359	5.62517e-08	0.665134	NA	NA	0.000105698	0.99999	1.93604e-05	0.985347	7.44979e-05	0.984694	NA	NA
RAB2A	6.8506e-07	0.000200296	4.96555	Minor_Salivary_Gland	2.83254e-08	3.21805e-05	5.55148	Brain_Putamen_basal_ganglia	2.58833e-06	0.00148774	4.70105	NA	NA	NA	1	1	1	0	3	-5.10207	-0.132359	5.6466	0.443563	4.72657	-0.0558338	NA	NA	3.3596e-07	0.8947	1.63655e-08	0.657359	2.28344e-06	0.955474	NA	NA	0.000105698	0.99999	1.93604e-05	0.985347	0.00152684	0.99743	NA	NA
RAB2A	6.8506e-07	0.000200296	4.96555	Minor_Salivary_Gland	2.83254e-08	3.21805e-05	5.55148	Brain_Spinal_cord_cervical_c-1	5.74286e-08	6.6457e-05	-5.42663	NA	NA	NA	1	1	1	0	3	-5.10207	-0.132359	5.6466	0.443563	-5.52375	-0.462687	NA	NA	3.3596e-07	0.8947	1.63655e-08	0.657359	3.31844e-08	0.643589	NA	NA	0.000105698	0.99999	1.93604e-05	0.985347	3.74702e-05	0.990169	NA	NA
RAB2A	6.8506e-07	0.000200296	4.96555	Minor_Salivary_Gland	2.83254e-08	3.21805e-05	5.55148	Brain_Substantia_nigra	5.74286e-08	4.44647e-05	5.42663	NA	NA	NA	1	1	1	0	3	-5.10207	-0.132359	5.6466	0.443563	5.52375	0.462687	NA	NA	3.3596e-07	0.8947	1.63655e-08	0.657359	3.31844e-08	0.643589	NA	NA	0.000105698	0.99999	1.93604e-05	0.985347	2.76411e-05	0.979658	NA	NA
RAB2A	6.8506e-07	0.000200296	4.96555	Minor_Salivary_Gland	2.83254e-08	3.21805e-05	5.55148	Cells_EBV-transformed_lymphocytes	9.43556e-08	8.42772e-05	5.33727	NA	NA	NA	1	1	1	0	3	-5.10207	-0.132359	5.6466	0.443563	5.43032	0.432836	NA	NA	3.3596e-07	0.8947	1.63655e-08	0.657359	5.62517e-08	0.665134	NA	NA	0.000105698	0.99999	1.93604e-05	0.985347	5.31386e-05	0.982419	NA	NA
RAB2A	6.8506e-07	0.000200296	4.96555	Minor_Salivary_Gland	2.83254e-08	3.21805e-05	5.55148	Colon_Sigmoid	9.43556e-08	0.000108485	5.33727	NA	NA	NA	1	1	1	0	3	-5.10207	-0.132359	5.6466	0.443563	5.43032	0.432836	NA	NA	3.3596e-07	0.8947	1.63655e-08	0.657359	5.62517e-08	0.665134	NA	NA	0.000105698	0.99999	1.93604e-05	0.985347	6.40008e-05	0.986577	NA	NA
RAB2A	6.8506e-07	0.000200296	4.96555	Minor_Salivary_Gland	2.83254e-08	3.21805e-05	5.55148	Lung	5.74286e-08	3.82938e-05	-5.42663	NA	NA	NA	1	1	1	0	3	-5.10207	-0.132359	5.6466	0.443563	-5.52375	-0.462687	NA	NA	3.3596e-07	0.8947	1.63655e-08	0.657359	3.31844e-08	0.643589	NA	NA	0.000105698	0.99999	1.93604e-05	0.985347	2.31562e-05	0.990079	NA	NA
RAB2A	6.8506e-07	0.000200296	4.96555	Minor_Salivary_Gland	2.83254e-08	3.21805e-05	5.55148	Minor_Salivary_Gland	1.5196e-07	0.000141136	5.25017	NA	NA	NA	1	1	1	0	3	-5.10207	-0.132359	5.6466	0.443563	5.34653	0.462687	NA	NA	3.3596e-07	0.8947	1.63655e-08	0.657359	8.96557e-08	0.643589	NA	NA	0.000105698	0.99999	1.93604e-05	0.985347	9.13561e-05	0.988761	NA	NA
RAB2A	6.8506e-07	0.000200296	4.96555	Minor_Salivary_Gland	2.83254e-08	3.21805e-05	5.55148	Ovary	5.74286e-08	6.14575e-05	-5.42663	NA	NA	NA	1	1	1	0	3	-5.10207	-0.132359	5.6466	0.443563	-5.52375	-0.462687	NA	NA	3.3596e-07	0.8947	1.63655e-08	0.657359	3.31844e-08	0.643589	NA	NA	0.000105698	0.99999	1.93604e-05	0.985347	3.80068e-05	0.986488	NA	NA
RAB2A	6.8506e-07	0.000200296	4.96555	Minor_Salivary_Gland	2.83254e-08	3.21805e-05	5.55148	Prostate	9.43556e-08	9.18823e-05	-5.33727	NA	NA	NA	1	1	1	0	3	-5.10207	-0.132359	5.6466	0.443563	-5.43032	-0.432836	NA	NA	3.3596e-07	0.8947	1.63655e-08	0.657359	5.62517e-08	0.665134	NA	NA	0.000105698	0.99999	1.93604e-05	0.985347	5.62517e-05	0.990425	NA	NA
RAB2A	6.8506e-07	0.000200296	4.96555	Minor_Salivary_Gland	2.83254e-08	3.21805e-05	5.55148	Skin_Sun_Exposed_Lower_leg	9.43556e-08	7.63682e-05	-5.33727	NA	NA	NA	1	1	1	0	3	-5.10207	-0.132359	5.6466	0.443563	-5.43032	-0.432836	NA	NA	3.3596e-07	0.8947	1.63655e-08	0.657359	5.62517e-08	0.665134	NA	NA	0.000105698	0.99999	1.93604e-05	0.985347	4.90644e-05	0.990188	NA	NA
RAB2A	6.8506e-07	0.000200296	4.96555	Minor_Salivary_Gland	2.83254e-08	3.21805e-05	5.55148	Small_Intestine_Terminal_Ileum	7.68318e-08	8.25859e-05	-5.37441	NA	NA	NA	1	1	1	0	3	-5.10207	-0.132359	5.6466	0.443563	-5.46946	-0.455882	NA	NA	3.3596e-07	0.8947	1.63655e-08	0.657359	4.51416e-08	0.648475	NA	NA	0.000105698	0.99999	1.93604e-05	0.985347	5.36577e-05	0.986199	NA	NA
RAB2A	6.8506e-07	0.000200296	4.96555	Minor_Salivary_Gland	2.83254e-08	3.21805e-05	5.55148	Spleen	5.74286e-08	5.35095e-05	5.42663	NA	NA	NA	1	1	1	0	3	-5.10207	-0.132359	5.6466	0.443563	5.52375	0.462687	NA	NA	3.3596e-07	0.8947	1.63655e-08	0.657359	3.31844e-08	0.643589	NA	NA	0.000105698	0.99999	1.93604e-05	0.985347	3.07639e-05	0.989934	NA	NA
RAB2A	6.8506e-07	0.000200296	4.96555	Minor_Salivary_Gland	2.83254e-08	3.21805e-05	5.55148	Testis	6.65918e-08	0.000105295	-5.40013	NA	NA	NA	1	1	1	0	3	-5.10207	-0.132359	5.6466	0.443563	-5.49901	-0.477612	NA	NA	3.3596e-07	0.8947	1.63655e-08	0.657359	3.8194e-08	0.632926	NA	NA	0.000105698	0.99999	1.93604e-05	0.985347	5.67129e-05	0.985907	NA	NA
RAB2A	6.8506e-07	0.000200296	4.96555	Minor_Salivary_Gland	2.83254e-08	3.21805e-05	5.55148	Thyroid	9.43556e-08	7.95597e-05	5.33727	NA	NA	NA	1	1	1	0	3	-5.10207	-0.132359	5.6466	0.443563	5.43032	0.432836	NA	NA	3.3596e-07	0.8947	1.63655e-08	0.657359	5.62517e-08	0.665134	NA	NA	0.000105698	0.99999	1.93604e-05	0.985347	4.86831e-05	0.989401	NA	NA
RAB2A	6.8506e-07	0.000200296	4.96555	Minor_Salivary_Gland	2.83254e-08	3.21805e-05	5.55148	smultixcan	5.74286e-08	4.88772e-05	-1.08533	NA	NA	NA	1	1	1	0	3	-5.10207	-0.132359	5.6466	0.443563	-1.10475	-0.0925373	NA	NA	3.3596e-07	0.8947	1.63655e-08	0.657359	3.31844e-08	0.643589	NA	NA	0.000105698	0.99999	1.93604e-05	0.985347	2.87963e-05	0.982495	NA	NA
RAB2A	6.8506e-07	0.000200296	4.96555	Nerve_Tibial	1.03272e-07	8.0886e-05	5.32087	Brain_Amygdala	9.43556e-08	8.30958e-05	5.33727	NA	NA	NA	1	1	1	0	3	-5.10207	-0.132359	5.41965	0.477612	5.43032	0.432836	NA	NA	3.3596e-07	0.8947	5.97169e-08	0.632926	5.62517e-08	0.665134	NA	NA	0.000105698	0.99999	5.0849e-05	0.989489	5.34081e-05	0.985881	NA	NA
RAB2A	6.8506e-07	0.000200296	4.96555	Nerve_Tibial	1.03272e-07	8.0886e-05	5.32087	Brain_Frontal_Cortex_BA9	9.43556e-08	0.000121749	5.33727	NA	NA	NA	1	1	1	0	3	-5.10207	-0.132359	5.41965	0.477612	5.43032	0.432836	NA	NA	3.3596e-07	0.8947	5.97169e-08	0.632926	5.62517e-08	0.665134	NA	NA	0.000105698	0.99999	5.0849e-05	0.989489	7.44979e-05	0.984694	NA	NA
RAB2A	6.8506e-07	0.000200296	4.96555	Nerve_Tibial	1.03272e-07	8.0886e-05	5.32087	Brain_Putamen_basal_ganglia	2.58833e-06	0.00148774	4.70105	NA	NA	NA	1	1	1	0	3	-5.10207	-0.132359	5.41965	0.477612	4.72657	-0.0558338	NA	NA	3.3596e-07	0.8947	5.97169e-08	0.632926	2.28344e-06	0.955474	NA	NA	0.000105698	0.99999	5.0849e-05	0.989489	0.00152684	0.99743	NA	NA
RAB2A	6.8506e-07	0.000200296	4.96555	Nerve_Tibial	1.03272e-07	8.0886e-05	5.32087	Brain_Spinal_cord_cervical_c-1	5.74286e-08	6.6457e-05	-5.42663	NA	NA	NA	1	1	1	0	3	-5.10207	-0.132359	5.41965	0.477612	-5.52375	-0.462687	NA	NA	3.3596e-07	0.8947	5.97169e-08	0.632926	3.31844e-08	0.643589	NA	NA	0.000105698	0.99999	5.0849e-05	0.989489	3.74702e-05	0.990169	NA	NA
RAB2A	6.8506e-07	0.000200296	4.96555	Nerve_Tibial	1.03272e-07	8.0886e-05	5.32087	Brain_Substantia_nigra	5.74286e-08	4.44647e-05	5.42663	NA	NA	NA	1	1	1	0	3	-5.10207	-0.132359	5.41965	0.477612	5.52375	0.462687	NA	NA	3.3596e-07	0.8947	5.97169e-08	0.632926	3.31844e-08	0.643589	NA	NA	0.000105698	0.99999	5.0849e-05	0.989489	2.76411e-05	0.979658	NA	NA
RAB2A	6.8506e-07	0.000200296	4.96555	Nerve_Tibial	1.03272e-07	8.0886e-05	5.32087	Cells_EBV-transformed_lymphocytes	9.43556e-08	8.42772e-05	5.33727	NA	NA	NA	1	1	1	0	3	-5.10207	-0.132359	5.41965	0.477612	5.43032	0.432836	NA	NA	3.3596e-07	0.8947	5.97169e-08	0.632926	5.62517e-08	0.665134	NA	NA	0.000105698	0.99999	5.0849e-05	0.989489	5.31386e-05	0.982419	NA	NA
RAB2A	6.8506e-07	0.000200296	4.96555	Nerve_Tibial	1.03272e-07	8.0886e-05	5.32087	Colon_Sigmoid	9.43556e-08	0.000108485	5.33727	NA	NA	NA	1	1	1	0	3	-5.10207	-0.132359	5.41965	0.477612	5.43032	0.432836	NA	NA	3.3596e-07	0.8947	5.97169e-08	0.632926	5.62517e-08	0.665134	NA	NA	0.000105698	0.99999	5.0849e-05	0.989489	6.40008e-05	0.986577	NA	NA
RAB2A	6.8506e-07	0.000200296	4.96555	Nerve_Tibial	1.03272e-07	8.0886e-05	5.32087	Lung	5.74286e-08	3.82938e-05	-5.42663	NA	NA	NA	1	1	1	0	3	-5.10207	-0.132359	5.41965	0.477612	-5.52375	-0.462687	NA	NA	3.3596e-07	0.8947	5.97169e-08	0.632926	3.31844e-08	0.643589	NA	NA	0.000105698	0.99999	5.0849e-05	0.989489	2.31562e-05	0.990079	NA	NA
RAB2A	6.8506e-07	0.000200296	4.96555	Nerve_Tibial	1.03272e-07	8.0886e-05	5.32087	Minor_Salivary_Gland	1.5196e-07	0.000141136	5.25017	NA	NA	NA	1	1	1	0	3	-5.10207	-0.132359	5.41965	0.477612	5.34653	0.462687	NA	NA	3.3596e-07	0.8947	5.97169e-08	0.632926	8.96557e-08	0.643589	NA	NA	0.000105698	0.99999	5.0849e-05	0.989489	9.13561e-05	0.988761	NA	NA
RAB2A	6.8506e-07	0.000200296	4.96555	Nerve_Tibial	1.03272e-07	8.0886e-05	5.32087	Ovary	5.74286e-08	6.14575e-05	-5.42663	NA	NA	NA	1	1	1	0	3	-5.10207	-0.132359	5.41965	0.477612	-5.52375	-0.462687	NA	NA	3.3596e-07	0.8947	5.97169e-08	0.632926	3.31844e-08	0.643589	NA	NA	0.000105698	0.99999	5.0849e-05	0.989489	3.80068e-05	0.986488	NA	NA
RAB2A	6.8506e-07	0.000200296	4.96555	Nerve_Tibial	1.03272e-07	8.0886e-05	5.32087	Prostate	9.43556e-08	9.18823e-05	-5.33727	NA	NA	NA	1	1	1	0	3	-5.10207	-0.132359	5.41965	0.477612	-5.43032	-0.432836	NA	NA	3.3596e-07	0.8947	5.97169e-08	0.632926	5.62517e-08	0.665134	NA	NA	0.000105698	0.99999	5.0849e-05	0.989489	5.62517e-05	0.990425	NA	NA
RAB2A	6.8506e-07	0.000200296	4.96555	Nerve_Tibial	1.03272e-07	8.0886e-05	5.32087	Skin_Sun_Exposed_Lower_leg	9.43556e-08	7.63682e-05	-5.33727	NA	NA	NA	1	1	1	0	3	-5.10207	-0.132359	5.41965	0.477612	-5.43032	-0.432836	NA	NA	3.3596e-07	0.8947	5.97169e-08	0.632926	5.62517e-08	0.665134	NA	NA	0.000105698	0.99999	5.0849e-05	0.989489	4.90644e-05	0.990188	NA	NA
RAB2A	6.8506e-07	0.000200296	4.96555	Nerve_Tibial	1.03272e-07	8.0886e-05	5.32087	Small_Intestine_Terminal_Ileum	7.68318e-08	8.25859e-05	-5.37441	NA	NA	NA	1	1	1	0	3	-5.10207	-0.132359	5.41965	0.477612	-5.46946	-0.455882	NA	NA	3.3596e-07	0.8947	5.97169e-08	0.632926	4.51416e-08	0.648475	NA	NA	0.000105698	0.99999	5.0849e-05	0.989489	5.36577e-05	0.986199	NA	NA
RAB2A	6.8506e-07	0.000200296	4.96555	Nerve_Tibial	1.03272e-07	8.0886e-05	5.32087	Spleen	5.74286e-08	5.35095e-05	5.42663	NA	NA	NA	1	1	1	0	3	-5.10207	-0.132359	5.41965	0.477612	5.52375	0.462687	NA	NA	3.3596e-07	0.8947	5.97169e-08	0.632926	3.31844e-08	0.643589	NA	NA	0.000105698	0.99999	5.0849e-05	0.989489	3.07639e-05	0.989934	NA	NA
RAB2A	6.8506e-07	0.000200296	4.96555	Nerve_Tibial	1.03272e-07	8.0886e-05	5.32087	Testis	6.65918e-08	0.000105295	-5.40013	NA	NA	NA	1	1	1	0	3	-5.10207	-0.132359	5.41965	0.477612	-5.49901	-0.477612	NA	NA	3.3596e-07	0.8947	5.97169e-08	0.632926	3.8194e-08	0.632926	NA	NA	0.000105698	0.99999	5.0849e-05	0.989489	5.67129e-05	0.985907	NA	NA
RAB2A	6.8506e-07	0.000200296	4.96555	Nerve_Tibial	1.03272e-07	8.0886e-05	5.32087	Thyroid	9.43556e-08	7.95597e-05	5.33727	NA	NA	NA	1	1	1	0	3	-5.10207	-0.132359	5.41965	0.477612	5.43032	0.432836	NA	NA	3.3596e-07	0.8947	5.97169e-08	0.632926	5.62517e-08	0.665134	NA	NA	0.000105698	0.99999	5.0849e-05	0.989489	4.86831e-05	0.989401	NA	NA
RAB2A	6.8506e-07	0.000200296	4.96555	Nerve_Tibial	1.03272e-07	8.0886e-05	5.32087	smultixcan	5.74286e-08	4.88772e-05	-1.08533	NA	NA	NA	1	1	1	0	3	-5.10207	-0.132359	5.41965	0.477612	-1.10475	-0.0925373	NA	NA	3.3596e-07	0.8947	5.97169e-08	0.632926	3.31844e-08	0.643589	NA	NA	0.000105698	0.99999	5.0849e-05	0.989489	2.87963e-05	0.982495	NA	NA
RAB2A	6.8506e-07	0.000200296	4.96555	Prostate	1.04825e-07	9.64953e-05	5.31815	Brain_Amygdala	9.43556e-08	8.30958e-05	5.33727	NA	NA	NA	1	1	1	0	3	-5.10207	-0.132359	5.40755	0.413047	5.43032	0.432836	NA	NA	3.3596e-07	0.8947	6.38937e-08	0.679572	5.62517e-08	0.665134	NA	NA	0.000105698	0.99999	6.09743e-05	0.987577	5.34081e-05	0.985881	NA	NA
RAB2A	6.8506e-07	0.000200296	4.96555	Prostate	1.04825e-07	9.64953e-05	5.31815	Brain_Frontal_Cortex_BA9	9.43556e-08	0.000121749	5.33727	NA	NA	NA	1	1	1	0	3	-5.10207	-0.132359	5.40755	0.413047	5.43032	0.432836	NA	NA	3.3596e-07	0.8947	6.38937e-08	0.679572	5.62517e-08	0.665134	NA	NA	0.000105698	0.99999	6.09743e-05	0.987577	7.44979e-05	0.984694	NA	NA
RAB2A	6.8506e-07	0.000200296	4.96555	Prostate	1.04825e-07	9.64953e-05	5.31815	Brain_Putamen_basal_ganglia	2.58833e-06	0.00148774	4.70105	NA	NA	NA	1	1	1	0	3	-5.10207	-0.132359	5.40755	0.413047	4.72657	-0.0558338	NA	NA	3.3596e-07	0.8947	6.38937e-08	0.679572	2.28344e-06	0.955474	NA	NA	0.000105698	0.99999	6.09743e-05	0.987577	0.00152684	0.99743	NA	NA
RAB2A	6.8506e-07	0.000200296	4.96555	Prostate	1.04825e-07	9.64953e-05	5.31815	Brain_Spinal_cord_cervical_c-1	5.74286e-08	6.6457e-05	-5.42663	NA	NA	NA	1	1	1	0	3	-5.10207	-0.132359	5.40755	0.413047	-5.52375	-0.462687	NA	NA	3.3596e-07	0.8947	6.38937e-08	0.679572	3.31844e-08	0.643589	NA	NA	0.000105698	0.99999	6.09743e-05	0.987577	3.74702e-05	0.990169	NA	NA
RAB2A	6.8506e-07	0.000200296	4.96555	Prostate	1.04825e-07	9.64953e-05	5.31815	Brain_Substantia_nigra	5.74286e-08	4.44647e-05	5.42663	NA	NA	NA	1	1	1	0	3	-5.10207	-0.132359	5.40755	0.413047	5.52375	0.462687	NA	NA	3.3596e-07	0.8947	6.38937e-08	0.679572	3.31844e-08	0.643589	NA	NA	0.000105698	0.99999	6.09743e-05	0.987577	2.76411e-05	0.979658	NA	NA
RAB2A	6.8506e-07	0.000200296	4.96555	Prostate	1.04825e-07	9.64953e-05	5.31815	Cells_EBV-transformed_lymphocytes	9.43556e-08	8.42772e-05	5.33727	NA	NA	NA	1	1	1	0	3	-5.10207	-0.132359	5.40755	0.413047	5.43032	0.432836	NA	NA	3.3596e-07	0.8947	6.38937e-08	0.679572	5.62517e-08	0.665134	NA	NA	0.000105698	0.99999	6.09743e-05	0.987577	5.31386e-05	0.982419	NA	NA
RAB2A	6.8506e-07	0.000200296	4.96555	Prostate	1.04825e-07	9.64953e-05	5.31815	Colon_Sigmoid	9.43556e-08	0.000108485	5.33727	NA	NA	NA	1	1	1	0	3	-5.10207	-0.132359	5.40755	0.413047	5.43032	0.432836	NA	NA	3.3596e-07	0.8947	6.38937e-08	0.679572	5.62517e-08	0.665134	NA	NA	0.000105698	0.99999	6.09743e-05	0.987577	6.40008e-05	0.986577	NA	NA
RAB2A	6.8506e-07	0.000200296	4.96555	Prostate	1.04825e-07	9.64953e-05	5.31815	Lung	5.74286e-08	3.82938e-05	-5.42663	NA	NA	NA	1	1	1	0	3	-5.10207	-0.132359	5.40755	0.413047	-5.52375	-0.462687	NA	NA	3.3596e-07	0.8947	6.38937e-08	0.679572	3.31844e-08	0.643589	NA	NA	0.000105698	0.99999	6.09743e-05	0.987577	2.31562e-05	0.990079	NA	NA
RAB2A	6.8506e-07	0.000200296	4.96555	Prostate	1.04825e-07	9.64953e-05	5.31815	Minor_Salivary_Gland	1.5196e-07	0.000141136	5.25017	NA	NA	NA	1	1	1	0	3	-5.10207	-0.132359	5.40755	0.413047	5.34653	0.462687	NA	NA	3.3596e-07	0.8947	6.38937e-08	0.679572	8.96557e-08	0.643589	NA	NA	0.000105698	0.99999	6.09743e-05	0.987577	9.13561e-05	0.988761	NA	NA
RAB2A	6.8506e-07	0.000200296	4.96555	Prostate	1.04825e-07	9.64953e-05	5.31815	Ovary	5.74286e-08	6.14575e-05	-5.42663	NA	NA	NA	1	1	1	0	3	-5.10207	-0.132359	5.40755	0.413047	-5.52375	-0.462687	NA	NA	3.3596e-07	0.8947	6.38937e-08	0.679572	3.31844e-08	0.643589	NA	NA	0.000105698	0.99999	6.09743e-05	0.987577	3.80068e-05	0.986488	NA	NA
RAB2A	6.8506e-07	0.000200296	4.96555	Prostate	1.04825e-07	9.64953e-05	5.31815	Prostate	9.43556e-08	9.18823e-05	-5.33727	NA	NA	NA	1	1	1	0	3	-5.10207	-0.132359	5.40755	0.413047	-5.43032	-0.432836	NA	NA	3.3596e-07	0.8947	6.38937e-08	0.679572	5.62517e-08	0.665134	NA	NA	0.000105698	0.99999	6.09743e-05	0.987577	5.62517e-05	0.990425	NA	NA
RAB2A	6.8506e-07	0.000200296	4.96555	Prostate	1.04825e-07	9.64953e-05	5.31815	Skin_Sun_Exposed_Lower_leg	9.43556e-08	7.63682e-05	-5.33727	NA	NA	NA	1	1	1	0	3	-5.10207	-0.132359	5.40755	0.413047	-5.43032	-0.432836	NA	NA	3.3596e-07	0.8947	6.38937e-08	0.679572	5.62517e-08	0.665134	NA	NA	0.000105698	0.99999	6.09743e-05	0.987577	4.90644e-05	0.990188	NA	NA
RAB2A	6.8506e-07	0.000200296	4.96555	Prostate	1.04825e-07	9.64953e-05	5.31815	Small_Intestine_Terminal_Ileum	7.68318e-08	8.25859e-05	-5.37441	NA	NA	NA	1	1	1	0	3	-5.10207	-0.132359	5.40755	0.413047	-5.46946	-0.455882	NA	NA	3.3596e-07	0.8947	6.38937e-08	0.679572	4.51416e-08	0.648475	NA	NA	0.000105698	0.99999	6.09743e-05	0.987577	5.36577e-05	0.986199	NA	NA
RAB2A	6.8506e-07	0.000200296	4.96555	Prostate	1.04825e-07	9.64953e-05	5.31815	Spleen	5.74286e-08	5.35095e-05	5.42663	NA	NA	NA	1	1	1	0	3	-5.10207	-0.132359	5.40755	0.413047	5.52375	0.462687	NA	NA	3.3596e-07	0.8947	6.38937e-08	0.679572	3.31844e-08	0.643589	NA	NA	0.000105698	0.99999	6.09743e-05	0.987577	3.07639e-05	0.989934	NA	NA
RAB2A	6.8506e-07	0.000200296	4.96555	Prostate	1.04825e-07	9.64953e-05	5.31815	Testis	6.65918e-08	0.000105295	-5.40013	NA	NA	NA	1	1	1	0	3	-5.10207	-0.132359	5.40755	0.413047	-5.49901	-0.477612	NA	NA	3.3596e-07	0.8947	6.38937e-08	0.679572	3.8194e-08	0.632926	NA	NA	0.000105698	0.99999	6.09743e-05	0.987577	5.67129e-05	0.985907	NA	NA
RAB2A	6.8506e-07	0.000200296	4.96555	Prostate	1.04825e-07	9.64953e-05	5.31815	Thyroid	9.43556e-08	7.95597e-05	5.33727	NA	NA	NA	1	1	1	0	3	-5.10207	-0.132359	5.40755	0.413047	5.43032	0.432836	NA	NA	3.3596e-07	0.8947	6.38937e-08	0.679572	5.62517e-08	0.665134	NA	NA	0.000105698	0.99999	6.09743e-05	0.987577	4.86831e-05	0.989401	NA	NA
RAB2A	6.8506e-07	0.000200296	4.96555	Prostate	1.04825e-07	9.64953e-05	5.31815	smultixcan	5.74286e-08	4.88772e-05	-1.08533	NA	NA	NA	1	1	1	0	3	-5.10207	-0.132359	5.40755	0.413047	-1.10475	-0.0925373	NA	NA	3.3596e-07	0.8947	6.38937e-08	0.679572	3.31844e-08	0.643589	NA	NA	0.000105698	0.99999	6.09743e-05	0.987577	2.87963e-05	0.982495	NA	NA
RAB2A	6.8506e-07	0.000200296	4.96555	Skin_Sun_Exposed_Lower_leg	8.1441e-08	7.10546e-05	5.36391	Brain_Amygdala	9.43556e-08	8.30958e-05	5.33727	NA	NA	NA	1	1	1	0	3	-5.10207	-0.132359	5.45337	0.411815	5.43032	0.432836	NA	NA	3.3596e-07	0.8947	4.94231e-08	0.680475	5.62517e-08	0.665134	NA	NA	0.000105698	0.99999	4.74603e-05	0.985371	5.34081e-05	0.985881	NA	NA
RAB2A	6.8506e-07	0.000200296	4.96555	Skin_Sun_Exposed_Lower_leg	8.1441e-08	7.10546e-05	5.36391	Brain_Frontal_Cortex_BA9	9.43556e-08	0.000121749	5.33727	NA	NA	NA	1	1	1	0	3	-5.10207	-0.132359	5.45337	0.411815	5.43032	0.432836	NA	NA	3.3596e-07	0.8947	4.94231e-08	0.680475	5.62517e-08	0.665134	NA	NA	0.000105698	0.99999	4.74603e-05	0.985371	7.44979e-05	0.984694	NA	NA
RAB2A	6.8506e-07	0.000200296	4.96555	Skin_Sun_Exposed_Lower_leg	8.1441e-08	7.10546e-05	5.36391	Brain_Putamen_basal_ganglia	2.58833e-06	0.00148774	4.70105	NA	NA	NA	1	1	1	0	3	-5.10207	-0.132359	5.45337	0.411815	4.72657	-0.0558338	NA	NA	3.3596e-07	0.8947	4.94231e-08	0.680475	2.28344e-06	0.955474	NA	NA	0.000105698	0.99999	4.74603e-05	0.985371	0.00152684	0.99743	NA	NA
RAB2A	6.8506e-07	0.000200296	4.96555	Skin_Sun_Exposed_Lower_leg	8.1441e-08	7.10546e-05	5.36391	Brain_Spinal_cord_cervical_c-1	5.74286e-08	6.6457e-05	-5.42663	NA	NA	NA	1	1	1	0	3	-5.10207	-0.132359	5.45337	0.411815	-5.52375	-0.462687	NA	NA	3.3596e-07	0.8947	4.94231e-08	0.680475	3.31844e-08	0.643589	NA	NA	0.000105698	0.99999	4.74603e-05	0.985371	3.74702e-05	0.990169	NA	NA
RAB2A	6.8506e-07	0.000200296	4.96555	Skin_Sun_Exposed_Lower_leg	8.1441e-08	7.10546e-05	5.36391	Brain_Substantia_nigra	5.74286e-08	4.44647e-05	5.42663	NA	NA	NA	1	1	1	0	3	-5.10207	-0.132359	5.45337	0.411815	5.52375	0.462687	NA	NA	3.3596e-07	0.8947	4.94231e-08	0.680475	3.31844e-08	0.643589	NA	NA	0.000105698	0.99999	4.74603e-05	0.985371	2.76411e-05	0.979658	NA	NA
RAB2A	6.8506e-07	0.000200296	4.96555	Skin_Sun_Exposed_Lower_leg	8.1441e-08	7.10546e-05	5.36391	Cells_EBV-transformed_lymphocytes	9.43556e-08	8.42772e-05	5.33727	NA	NA	NA	1	1	1	0	3	-5.10207	-0.132359	5.45337	0.411815	5.43032	0.432836	NA	NA	3.3596e-07	0.8947	4.94231e-08	0.680475	5.62517e-08	0.665134	NA	NA	0.000105698	0.99999	4.74603e-05	0.985371	5.31386e-05	0.982419	NA	NA
RAB2A	6.8506e-07	0.000200296	4.96555	Skin_Sun_Exposed_Lower_leg	8.1441e-08	7.10546e-05	5.36391	Colon_Sigmoid	9.43556e-08	0.000108485	5.33727	NA	NA	NA	1	1	1	0	3	-5.10207	-0.132359	5.45337	0.411815	5.43032	0.432836	NA	NA	3.3596e-07	0.8947	4.94231e-08	0.680475	5.62517e-08	0.665134	NA	NA	0.000105698	0.99999	4.74603e-05	0.985371	6.40008e-05	0.986577	NA	NA
RAB2A	6.8506e-07	0.000200296	4.96555	Skin_Sun_Exposed_Lower_leg	8.1441e-08	7.10546e-05	5.36391	Lung	5.74286e-08	3.82938e-05	-5.42663	NA	NA	NA	1	1	1	0	3	-5.10207	-0.132359	5.45337	0.411815	-5.52375	-0.462687	NA	NA	3.3596e-07	0.8947	4.94231e-08	0.680475	3.31844e-08	0.643589	NA	NA	0.000105698	0.99999	4.74603e-05	0.985371	2.31562e-05	0.990079	NA	NA
RAB2A	6.8506e-07	0.000200296	4.96555	Skin_Sun_Exposed_Lower_leg	8.1441e-08	7.10546e-05	5.36391	Minor_Salivary_Gland	1.5196e-07	0.000141136	5.25017	NA	NA	NA	1	1	1	0	3	-5.10207	-0.132359	5.45337	0.411815	5.34653	0.462687	NA	NA	3.3596e-07	0.8947	4.94231e-08	0.680475	8.96557e-08	0.643589	NA	NA	0.000105698	0.99999	4.74603e-05	0.985371	9.13561e-05	0.988761	NA	NA
RAB2A	6.8506e-07	0.000200296	4.96555	Skin_Sun_Exposed_Lower_leg	8.1441e-08	7.10546e-05	5.36391	Ovary	5.74286e-08	6.14575e-05	-5.42663	NA	NA	NA	1	1	1	0	3	-5.10207	-0.132359	5.45337	0.411815	-5.52375	-0.462687	NA	NA	3.3596e-07	0.8947	4.94231e-08	0.680475	3.31844e-08	0.643589	NA	NA	0.000105698	0.99999	4.74603e-05	0.985371	3.80068e-05	0.986488	NA	NA
RAB2A	6.8506e-07	0.000200296	4.96555	Skin_Sun_Exposed_Lower_leg	8.1441e-08	7.10546e-05	5.36391	Prostate	9.43556e-08	9.18823e-05	-5.33727	NA	NA	NA	1	1	1	0	3	-5.10207	-0.132359	5.45337	0.411815	-5.43032	-0.432836	NA	NA	3.3596e-07	0.8947	4.94231e-08	0.680475	5.62517e-08	0.665134	NA	NA	0.000105698	0.99999	4.74603e-05	0.985371	5.62517e-05	0.990425	NA	NA
RAB2A	6.8506e-07	0.000200296	4.96555	Skin_Sun_Exposed_Lower_leg	8.1441e-08	7.10546e-05	5.36391	Skin_Sun_Exposed_Lower_leg	9.43556e-08	7.63682e-05	-5.33727	NA	NA	NA	1	1	1	0	3	-5.10207	-0.132359	5.45337	0.411815	-5.43032	-0.432836	NA	NA	3.3596e-07	0.8947	4.94231e-08	0.680475	5.62517e-08	0.665134	NA	NA	0.000105698	0.99999	4.74603e-05	0.985371	4.90644e-05	0.990188	NA	NA
RAB2A	6.8506e-07	0.000200296	4.96555	Skin_Sun_Exposed_Lower_leg	8.1441e-08	7.10546e-05	5.36391	Small_Intestine_Terminal_Ileum	7.68318e-08	8.25859e-05	-5.37441	NA	NA	NA	1	1	1	0	3	-5.10207	-0.132359	5.45337	0.411815	-5.46946	-0.455882	NA	NA	3.3596e-07	0.8947	4.94231e-08	0.680475	4.51416e-08	0.648475	NA	NA	0.000105698	0.99999	4.74603e-05	0.985371	5.36577e-05	0.986199	NA	NA
RAB2A	6.8506e-07	0.000200296	4.96555	Skin_Sun_Exposed_Lower_leg	8.1441e-08	7.10546e-05	5.36391	Spleen	5.74286e-08	5.35095e-05	5.42663	NA	NA	NA	1	1	1	0	3	-5.10207	-0.132359	5.45337	0.411815	5.52375	0.462687	NA	NA	3.3596e-07	0.8947	4.94231e-08	0.680475	3.31844e-08	0.643589	NA	NA	0.000105698	0.99999	4.74603e-05	0.985371	3.07639e-05	0.989934	NA	NA
RAB2A	6.8506e-07	0.000200296	4.96555	Skin_Sun_Exposed_Lower_leg	8.1441e-08	7.10546e-05	5.36391	Testis	6.65918e-08	0.000105295	-5.40013	NA	NA	NA	1	1	1	0	3	-5.10207	-0.132359	5.45337	0.411815	-5.49901	-0.477612	NA	NA	3.3596e-07	0.8947	4.94231e-08	0.680475	3.8194e-08	0.632926	NA	NA	0.000105698	0.99999	4.74603e-05	0.985371	5.67129e-05	0.985907	NA	NA
RAB2A	6.8506e-07	0.000200296	4.96555	Skin_Sun_Exposed_Lower_leg	8.1441e-08	7.10546e-05	5.36391	Thyroid	9.43556e-08	7.95597e-05	5.33727	NA	NA	NA	1	1	1	0	3	-5.10207	-0.132359	5.45337	0.411815	5.43032	0.432836	NA	NA	3.3596e-07	0.8947	4.94231e-08	0.680475	5.62517e-08	0.665134	NA	NA	0.000105698	0.99999	4.74603e-05	0.985371	4.86831e-05	0.989401	NA	NA
RAB2A	6.8506e-07	0.000200296	4.96555	Skin_Sun_Exposed_Lower_leg	8.1441e-08	7.10546e-05	5.36391	smultixcan	5.74286e-08	4.88772e-05	-1.08533	NA	NA	NA	1	1	1	0	3	-5.10207	-0.132359	5.45337	0.411815	-1.10475	-0.0925373	NA	NA	3.3596e-07	0.8947	4.94231e-08	0.680475	3.31844e-08	0.643589	NA	NA	0.000105698	0.99999	4.74603e-05	0.985371	2.87963e-05	0.982495	NA	NA
RAB2A	6.8506e-07	0.000200296	4.96555	Spleen	3.80272e-08	4.08343e-05	5.49978	Brain_Amygdala	9.43556e-08	8.30958e-05	5.33727	NA	NA	NA	1	1	1	0	3	-5.10207	-0.132359	5.58054	0.321194	5.43032	0.432836	NA	NA	3.3596e-07	0.8947	2.39776e-08	0.748063	5.62517e-08	0.665134	NA	NA	0.000105698	0.99999	2.65868e-05	0.996489	5.34081e-05	0.985881	NA	NA
RAB2A	6.8506e-07	0.000200296	4.96555	Spleen	3.80272e-08	4.08343e-05	5.49978	Brain_Frontal_Cortex_BA9	9.43556e-08	0.000121749	5.33727	NA	NA	NA	1	1	1	0	3	-5.10207	-0.132359	5.58054	0.321194	5.43032	0.432836	NA	NA	3.3596e-07	0.8947	2.39776e-08	0.748063	5.62517e-08	0.665134	NA	NA	0.000105698	0.99999	2.65868e-05	0.996489	7.44979e-05	0.984694	NA	NA
RAB2A	6.8506e-07	0.000200296	4.96555	Spleen	3.80272e-08	4.08343e-05	5.49978	Brain_Putamen_basal_ganglia	2.58833e-06	0.00148774	4.70105	NA	NA	NA	1	1	1	0	3	-5.10207	-0.132359	5.58054	0.321194	4.72657	-0.0558338	NA	NA	3.3596e-07	0.8947	2.39776e-08	0.748063	2.28344e-06	0.955474	NA	NA	0.000105698	0.99999	2.65868e-05	0.996489	0.00152684	0.99743	NA	NA
RAB2A	6.8506e-07	0.000200296	4.96555	Spleen	3.80272e-08	4.08343e-05	5.49978	Brain_Spinal_cord_cervical_c-1	5.74286e-08	6.6457e-05	-5.42663	NA	NA	NA	1	1	1	0	3	-5.10207	-0.132359	5.58054	0.321194	-5.52375	-0.462687	NA	NA	3.3596e-07	0.8947	2.39776e-08	0.748063	3.31844e-08	0.643589	NA	NA	0.000105698	0.99999	2.65868e-05	0.996489	3.74702e-05	0.990169	NA	NA
RAB2A	6.8506e-07	0.000200296	4.96555	Spleen	3.80272e-08	4.08343e-05	5.49978	Brain_Substantia_nigra	5.74286e-08	4.44647e-05	5.42663	NA	NA	NA	1	1	1	0	3	-5.10207	-0.132359	5.58054	0.321194	5.52375	0.462687	NA	NA	3.3596e-07	0.8947	2.39776e-08	0.748063	3.31844e-08	0.643589	NA	NA	0.000105698	0.99999	2.65868e-05	0.996489	2.76411e-05	0.979658	NA	NA
RAB2A	6.8506e-07	0.000200296	4.96555	Spleen	3.80272e-08	4.08343e-05	5.49978	Cells_EBV-transformed_lymphocytes	9.43556e-08	8.42772e-05	5.33727	NA	NA	NA	1	1	1	0	3	-5.10207	-0.132359	5.58054	0.321194	5.43032	0.432836	NA	NA	3.3596e-07	0.8947	2.39776e-08	0.748063	5.62517e-08	0.665134	NA	NA	0.000105698	0.99999	2.65868e-05	0.996489	5.31386e-05	0.982419	NA	NA
RAB2A	6.8506e-07	0.000200296	4.96555	Spleen	3.80272e-08	4.08343e-05	5.49978	Colon_Sigmoid	9.43556e-08	0.000108485	5.33727	NA	NA	NA	1	1	1	0	3	-5.10207	-0.132359	5.58054	0.321194	5.43032	0.432836	NA	NA	3.3596e-07	0.8947	2.39776e-08	0.748063	5.62517e-08	0.665134	NA	NA	0.000105698	0.99999	2.65868e-05	0.996489	6.40008e-05	0.986577	NA	NA
RAB2A	6.8506e-07	0.000200296	4.96555	Spleen	3.80272e-08	4.08343e-05	5.49978	Lung	5.74286e-08	3.82938e-05	-5.42663	NA	NA	NA	1	1	1	0	3	-5.10207	-0.132359	5.58054	0.321194	-5.52375	-0.462687	NA	NA	3.3596e-07	0.8947	2.39776e-08	0.748063	3.31844e-08	0.643589	NA	NA	0.000105698	0.99999	2.65868e-05	0.996489	2.31562e-05	0.990079	NA	NA
RAB2A	6.8506e-07	0.000200296	4.96555	Spleen	3.80272e-08	4.08343e-05	5.49978	Minor_Salivary_Gland	1.5196e-07	0.000141136	5.25017	NA	NA	NA	1	1	1	0	3	-5.10207	-0.132359	5.58054	0.321194	5.34653	0.462687	NA	NA	3.3596e-07	0.8947	2.39776e-08	0.748063	8.96557e-08	0.643589	NA	NA	0.000105698	0.99999	2.65868e-05	0.996489	9.13561e-05	0.988761	NA	NA
RAB2A	6.8506e-07	0.000200296	4.96555	Spleen	3.80272e-08	4.08343e-05	5.49978	Ovary	5.74286e-08	6.14575e-05	-5.42663	NA	NA	NA	1	1	1	0	3	-5.10207	-0.132359	5.58054	0.321194	-5.52375	-0.462687	NA	NA	3.3596e-07	0.8947	2.39776e-08	0.748063	3.31844e-08	0.643589	NA	NA	0.000105698	0.99999	2.65868e-05	0.996489	3.80068e-05	0.986488	NA	NA
RAB2A	6.8506e-07	0.000200296	4.96555	Spleen	3.80272e-08	4.08343e-05	5.49978	Prostate	9.43556e-08	9.18823e-05	-5.33727	NA	NA	NA	1	1	1	0	3	-5.10207	-0.132359	5.58054	0.321194	-5.43032	-0.432836	NA	NA	3.3596e-07	0.8947	2.39776e-08	0.748063	5.62517e-08	0.665134	NA	NA	0.000105698	0.99999	2.65868e-05	0.996489	5.62517e-05	0.990425	NA	NA
RAB2A	6.8506e-07	0.000200296	4.96555	Spleen	3.80272e-08	4.08343e-05	5.49978	Skin_Sun_Exposed_Lower_leg	9.43556e-08	7.63682e-05	-5.33727	NA	NA	NA	1	1	1	0	3	-5.10207	-0.132359	5.58054	0.321194	-5.43032	-0.432836	NA	NA	3.3596e-07	0.8947	2.39776e-08	0.748063	5.62517e-08	0.665134	NA	NA	0.000105698	0.99999	2.65868e-05	0.996489	4.90644e-05	0.990188	NA	NA
RAB2A	6.8506e-07	0.000200296	4.96555	Spleen	3.80272e-08	4.08343e-05	5.49978	Small_Intestine_Terminal_Ileum	7.68318e-08	8.25859e-05	-5.37441	NA	NA	NA	1	1	1	0	3	-5.10207	-0.132359	5.58054	0.321194	-5.46946	-0.455882	NA	NA	3.3596e-07	0.8947	2.39776e-08	0.748063	4.51416e-08	0.648475	NA	NA	0.000105698	0.99999	2.65868e-05	0.996489	5.36577e-05	0.986199	NA	NA
RAB2A	6.8506e-07	0.000200296	4.96555	Spleen	3.80272e-08	4.08343e-05	5.49978	Spleen	5.74286e-08	5.35095e-05	5.42663	NA	NA	NA	1	1	1	0	3	-5.10207	-0.132359	5.58054	0.321194	5.52375	0.462687	NA	NA	3.3596e-07	0.8947	2.39776e-08	0.748063	3.31844e-08	0.643589	NA	NA	0.000105698	0.99999	2.65868e-05	0.996489	3.07639e-05	0.989934	NA	NA
RAB2A	6.8506e-07	0.000200296	4.96555	Spleen	3.80272e-08	4.08343e-05	5.49978	Testis	6.65918e-08	0.000105295	-5.40013	NA	NA	NA	1	1	1	0	3	-5.10207	-0.132359	5.58054	0.321194	-5.49901	-0.477612	NA	NA	3.3596e-07	0.8947	2.39776e-08	0.748063	3.8194e-08	0.632926	NA	NA	0.000105698	0.99999	2.65868e-05	0.996489	5.67129e-05	0.985907	NA	NA
RAB2A	6.8506e-07	0.000200296	4.96555	Spleen	3.80272e-08	4.08343e-05	5.49978	Thyroid	9.43556e-08	7.95597e-05	5.33727	NA	NA	NA	1	1	1	0	3	-5.10207	-0.132359	5.58054	0.321194	5.43032	0.432836	NA	NA	3.3596e-07	0.8947	2.39776e-08	0.748063	5.62517e-08	0.665134	NA	NA	0.000105698	0.99999	2.65868e-05	0.996489	4.86831e-05	0.989401	NA	NA
RAB2A	6.8506e-07	0.000200296	4.96555	Spleen	3.80272e-08	4.08343e-05	5.49978	smultixcan	5.74286e-08	4.88772e-05	-1.08533	NA	NA	NA	1	1	1	0	3	-5.10207	-0.132359	5.58054	0.321194	-1.10475	-0.0925373	NA	NA	3.3596e-07	0.8947	2.39776e-08	0.748063	3.31844e-08	0.643589	NA	NA	0.000105698	0.99999	2.65868e-05	0.996489	2.87963e-05	0.982495	NA	NA
RAB2A	6.8506e-07	0.000200296	4.96555	Stomach	6.33203e-08	4.37543e-05	5.40916	Brain_Amygdala	9.43556e-08	8.30958e-05	5.33727	NA	NA	NA	1	1	1	0	3	-5.10207	-0.132359	5.50245	0.436392	5.43032	0.432836	NA	NA	3.3596e-07	0.8947	3.74558e-08	0.662552	5.62517e-08	0.665134	NA	NA	0.000105698	0.99999	2.84758e-05	0.990101	5.34081e-05	0.985881	NA	NA
RAB2A	6.8506e-07	0.000200296	4.96555	Stomach	6.33203e-08	4.37543e-05	5.40916	Brain_Frontal_Cortex_BA9	9.43556e-08	0.000121749	5.33727	NA	NA	NA	1	1	1	0	3	-5.10207	-0.132359	5.50245	0.436392	5.43032	0.432836	NA	NA	3.3596e-07	0.8947	3.74558e-08	0.662552	5.62517e-08	0.665134	NA	NA	0.000105698	0.99999	2.84758e-05	0.990101	7.44979e-05	0.984694	NA	NA
RAB2A	6.8506e-07	0.000200296	4.96555	Stomach	6.33203e-08	4.37543e-05	5.40916	Brain_Putamen_basal_ganglia	2.58833e-06	0.00148774	4.70105	NA	NA	NA	1	1	1	0	3	-5.10207	-0.132359	5.50245	0.436392	4.72657	-0.0558338	NA	NA	3.3596e-07	0.8947	3.74558e-08	0.662552	2.28344e-06	0.955474	NA	NA	0.000105698	0.99999	2.84758e-05	0.990101	0.00152684	0.99743	NA	NA
RAB2A	6.8506e-07	0.000200296	4.96555	Stomach	6.33203e-08	4.37543e-05	5.40916	Brain_Spinal_cord_cervical_c-1	5.74286e-08	6.6457e-05	-5.42663	NA	NA	NA	1	1	1	0	3	-5.10207	-0.132359	5.50245	0.436392	-5.52375	-0.462687	NA	NA	3.3596e-07	0.8947	3.74558e-08	0.662552	3.31844e-08	0.643589	NA	NA	0.000105698	0.99999	2.84758e-05	0.990101	3.74702e-05	0.990169	NA	NA
RAB2A	6.8506e-07	0.000200296	4.96555	Stomach	6.33203e-08	4.37543e-05	5.40916	Brain_Substantia_nigra	5.74286e-08	4.44647e-05	5.42663	NA	NA	NA	1	1	1	0	3	-5.10207	-0.132359	5.50245	0.436392	5.52375	0.462687	NA	NA	3.3596e-07	0.8947	3.74558e-08	0.662552	3.31844e-08	0.643589	NA	NA	0.000105698	0.99999	2.84758e-05	0.990101	2.76411e-05	0.979658	NA	NA
RAB2A	6.8506e-07	0.000200296	4.96555	Stomach	6.33203e-08	4.37543e-05	5.40916	Cells_EBV-transformed_lymphocytes	9.43556e-08	8.42772e-05	5.33727	NA	NA	NA	1	1	1	0	3	-5.10207	-0.132359	5.50245	0.436392	5.43032	0.432836	NA	NA	3.3596e-07	0.8947	3.74558e-08	0.662552	5.62517e-08	0.665134	NA	NA	0.000105698	0.99999	2.84758e-05	0.990101	5.31386e-05	0.982419	NA	NA
RAB2A	6.8506e-07	0.000200296	4.96555	Stomach	6.33203e-08	4.37543e-05	5.40916	Colon_Sigmoid	9.43556e-08	0.000108485	5.33727	NA	NA	NA	1	1	1	0	3	-5.10207	-0.132359	5.50245	0.436392	5.43032	0.432836	NA	NA	3.3596e-07	0.8947	3.74558e-08	0.662552	5.62517e-08	0.665134	NA	NA	0.000105698	0.99999	2.84758e-05	0.990101	6.40008e-05	0.986577	NA	NA
RAB2A	6.8506e-07	0.000200296	4.96555	Stomach	6.33203e-08	4.37543e-05	5.40916	Lung	5.74286e-08	3.82938e-05	-5.42663	NA	NA	NA	1	1	1	0	3	-5.10207	-0.132359	5.50245	0.436392	-5.52375	-0.462687	NA	NA	3.3596e-07	0.8947	3.74558e-08	0.662552	3.31844e-08	0.643589	NA	NA	0.000105698	0.99999	2.84758e-05	0.990101	2.31562e-05	0.990079	NA	NA
RAB2A	6.8506e-07	0.000200296	4.96555	Stomach	6.33203e-08	4.37543e-05	5.40916	Minor_Salivary_Gland	1.5196e-07	0.000141136	5.25017	NA	NA	NA	1	1	1	0	3	-5.10207	-0.132359	5.50245	0.436392	5.34653	0.462687	NA	NA	3.3596e-07	0.8947	3.74558e-08	0.662552	8.96557e-08	0.643589	NA	NA	0.000105698	0.99999	2.84758e-05	0.990101	9.13561e-05	0.988761	NA	NA
RAB2A	6.8506e-07	0.000200296	4.96555	Stomach	6.33203e-08	4.37543e-05	5.40916	Ovary	5.74286e-08	6.14575e-05	-5.42663	NA	NA	NA	1	1	1	0	3	-5.10207	-0.132359	5.50245	0.436392	-5.52375	-0.462687	NA	NA	3.3596e-07	0.8947	3.74558e-08	0.662552	3.31844e-08	0.643589	NA	NA	0.000105698	0.99999	2.84758e-05	0.990101	3.80068e-05	0.986488	NA	NA
RAB2A	6.8506e-07	0.000200296	4.96555	Stomach	6.33203e-08	4.37543e-05	5.40916	Prostate	9.43556e-08	9.18823e-05	-5.33727	NA	NA	NA	1	1	1	0	3	-5.10207	-0.132359	5.50245	0.436392	-5.43032	-0.432836	NA	NA	3.3596e-07	0.8947	3.74558e-08	0.662552	5.62517e-08	0.665134	NA	NA	0.000105698	0.99999	2.84758e-05	0.990101	5.62517e-05	0.990425	NA	NA
RAB2A	6.8506e-07	0.000200296	4.96555	Stomach	6.33203e-08	4.37543e-05	5.40916	Skin_Sun_Exposed_Lower_leg	9.43556e-08	7.63682e-05	-5.33727	NA	NA	NA	1	1	1	0	3	-5.10207	-0.132359	5.50245	0.436392	-5.43032	-0.432836	NA	NA	3.3596e-07	0.8947	3.74558e-08	0.662552	5.62517e-08	0.665134	NA	NA	0.000105698	0.99999	2.84758e-05	0.990101	4.90644e-05	0.990188	NA	NA
RAB2A	6.8506e-07	0.000200296	4.96555	Stomach	6.33203e-08	4.37543e-05	5.40916	Small_Intestine_Terminal_Ileum	7.68318e-08	8.25859e-05	-5.37441	NA	NA	NA	1	1	1	0	3	-5.10207	-0.132359	5.50245	0.436392	-5.46946	-0.455882	NA	NA	3.3596e-07	0.8947	3.74558e-08	0.662552	4.51416e-08	0.648475	NA	NA	0.000105698	0.99999	2.84758e-05	0.990101	5.36577e-05	0.986199	NA	NA
RAB2A	6.8506e-07	0.000200296	4.96555	Stomach	6.33203e-08	4.37543e-05	5.40916	Spleen	5.74286e-08	5.35095e-05	5.42663	NA	NA	NA	1	1	1	0	3	-5.10207	-0.132359	5.50245	0.436392	5.52375	0.462687	NA	NA	3.3596e-07	0.8947	3.74558e-08	0.662552	3.31844e-08	0.643589	NA	NA	0.000105698	0.99999	2.84758e-05	0.990101	3.07639e-05	0.989934	NA	NA
RAB2A	6.8506e-07	0.000200296	4.96555	Stomach	6.33203e-08	4.37543e-05	5.40916	Testis	6.65918e-08	0.000105295	-5.40013	NA	NA	NA	1	1	1	0	3	-5.10207	-0.132359	5.50245	0.436392	-5.49901	-0.477612	NA	NA	3.3596e-07	0.8947	3.74558e-08	0.662552	3.8194e-08	0.632926	NA	NA	0.000105698	0.99999	2.84758e-05	0.990101	5.67129e-05	0.985907	NA	NA
RAB2A	6.8506e-07	0.000200296	4.96555	Stomach	6.33203e-08	4.37543e-05	5.40916	Thyroid	9.43556e-08	7.95597e-05	5.33727	NA	NA	NA	1	1	1	0	3	-5.10207	-0.132359	5.50245	0.436392	5.43032	0.432836	NA	NA	3.3596e-07	0.8947	3.74558e-08	0.662552	5.62517e-08	0.665134	NA	NA	0.000105698	0.99999	2.84758e-05	0.990101	4.86831e-05	0.989401	NA	NA
RAB2A	6.8506e-07	0.000200296	4.96555	Stomach	6.33203e-08	4.37543e-05	5.40916	smultixcan	5.74286e-08	4.88772e-05	-1.08533	NA	NA	NA	1	1	1	0	3	-5.10207	-0.132359	5.50245	0.436392	-1.10475	-0.0925373	NA	NA	3.3596e-07	0.8947	3.74558e-08	0.662552	3.31844e-08	0.643589	NA	NA	0.000105698	0.99999	2.84758e-05	0.990101	2.87963e-05	0.982495	NA	NA
RAB2A	6.8506e-07	0.000200296	4.96555	Testis	1.03272e-07	0.000104084	5.32087	Brain_Amygdala	9.43556e-08	8.30958e-05	5.33727	NA	NA	NA	1	1	1	0	3	-5.10207	-0.132359	5.41965	0.477612	5.43032	0.432836	NA	NA	3.3596e-07	0.8947	5.97169e-08	0.632926	5.62517e-08	0.665134	NA	NA	0.000105698	0.99999	6.63327e-05	0.994868	5.34081e-05	0.985881	NA	NA
RAB2A	6.8506e-07	0.000200296	4.96555	Testis	1.03272e-07	0.000104084	5.32087	Brain_Frontal_Cortex_BA9	9.43556e-08	0.000121749	5.33727	NA	NA	NA	1	1	1	0	3	-5.10207	-0.132359	5.41965	0.477612	5.43032	0.432836	NA	NA	3.3596e-07	0.8947	5.97169e-08	0.632926	5.62517e-08	0.665134	NA	NA	0.000105698	0.99999	6.63327e-05	0.994868	7.44979e-05	0.984694	NA	NA
RAB2A	6.8506e-07	0.000200296	4.96555	Testis	1.03272e-07	0.000104084	5.32087	Brain_Putamen_basal_ganglia	2.58833e-06	0.00148774	4.70105	NA	NA	NA	1	1	1	0	3	-5.10207	-0.132359	5.41965	0.477612	4.72657	-0.0558338	NA	NA	3.3596e-07	0.8947	5.97169e-08	0.632926	2.28344e-06	0.955474	NA	NA	0.000105698	0.99999	6.63327e-05	0.994868	0.00152684	0.99743	NA	NA
RAB2A	6.8506e-07	0.000200296	4.96555	Testis	1.03272e-07	0.000104084	5.32087	Brain_Spinal_cord_cervical_c-1	5.74286e-08	6.6457e-05	-5.42663	NA	NA	NA	1	1	1	0	3	-5.10207	-0.132359	5.41965	0.477612	-5.52375	-0.462687	NA	NA	3.3596e-07	0.8947	5.97169e-08	0.632926	3.31844e-08	0.643589	NA	NA	0.000105698	0.99999	6.63327e-05	0.994868	3.74702e-05	0.990169	NA	NA
RAB2A	6.8506e-07	0.000200296	4.96555	Testis	1.03272e-07	0.000104084	5.32087	Brain_Substantia_nigra	5.74286e-08	4.44647e-05	5.42663	NA	NA	NA	1	1	1	0	3	-5.10207	-0.132359	5.41965	0.477612	5.52375	0.462687	NA	NA	3.3596e-07	0.8947	5.97169e-08	0.632926	3.31844e-08	0.643589	NA	NA	0.000105698	0.99999	6.63327e-05	0.994868	2.76411e-05	0.979658	NA	NA
RAB2A	6.8506e-07	0.000200296	4.96555	Testis	1.03272e-07	0.000104084	5.32087	Cells_EBV-transformed_lymphocytes	9.43556e-08	8.42772e-05	5.33727	NA	NA	NA	1	1	1	0	3	-5.10207	-0.132359	5.41965	0.477612	5.43032	0.432836	NA	NA	3.3596e-07	0.8947	5.97169e-08	0.632926	5.62517e-08	0.665134	NA	NA	0.000105698	0.99999	6.63327e-05	0.994868	5.31386e-05	0.982419	NA	NA
RAB2A	6.8506e-07	0.000200296	4.96555	Testis	1.03272e-07	0.000104084	5.32087	Colon_Sigmoid	9.43556e-08	0.000108485	5.33727	NA	NA	NA	1	1	1	0	3	-5.10207	-0.132359	5.41965	0.477612	5.43032	0.432836	NA	NA	3.3596e-07	0.8947	5.97169e-08	0.632926	5.62517e-08	0.665134	NA	NA	0.000105698	0.99999	6.63327e-05	0.994868	6.40008e-05	0.986577	NA	NA
RAB2A	6.8506e-07	0.000200296	4.96555	Testis	1.03272e-07	0.000104084	5.32087	Lung	5.74286e-08	3.82938e-05	-5.42663	NA	NA	NA	1	1	1	0	3	-5.10207	-0.132359	5.41965	0.477612	-5.52375	-0.462687	NA	NA	3.3596e-07	0.8947	5.97169e-08	0.632926	3.31844e-08	0.643589	NA	NA	0.000105698	0.99999	6.63327e-05	0.994868	2.31562e-05	0.990079	NA	NA
RAB2A	6.8506e-07	0.000200296	4.96555	Testis	1.03272e-07	0.000104084	5.32087	Minor_Salivary_Gland	1.5196e-07	0.000141136	5.25017	NA	NA	NA	1	1	1	0	3	-5.10207	-0.132359	5.41965	0.477612	5.34653	0.462687	NA	NA	3.3596e-07	0.8947	5.97169e-08	0.632926	8.96557e-08	0.643589	NA	NA	0.000105698	0.99999	6.63327e-05	0.994868	9.13561e-05	0.988761	NA	NA
RAB2A	6.8506e-07	0.000200296	4.96555	Testis	1.03272e-07	0.000104084	5.32087	Ovary	5.74286e-08	6.14575e-05	-5.42663	NA	NA	NA	1	1	1	0	3	-5.10207	-0.132359	5.41965	0.477612	-5.52375	-0.462687	NA	NA	3.3596e-07	0.8947	5.97169e-08	0.632926	3.31844e-08	0.643589	NA	NA	0.000105698	0.99999	6.63327e-05	0.994868	3.80068e-05	0.986488	NA	NA
RAB2A	6.8506e-07	0.000200296	4.96555	Testis	1.03272e-07	0.000104084	5.32087	Prostate	9.43556e-08	9.18823e-05	-5.33727	NA	NA	NA	1	1	1	0	3	-5.10207	-0.132359	5.41965	0.477612	-5.43032	-0.432836	NA	NA	3.3596e-07	0.8947	5.97169e-08	0.632926	5.62517e-08	0.665134	NA	NA	0.000105698	0.99999	6.63327e-05	0.994868	5.62517e-05	0.990425	NA	NA
RAB2A	6.8506e-07	0.000200296	4.96555	Testis	1.03272e-07	0.000104084	5.32087	Skin_Sun_Exposed_Lower_leg	9.43556e-08	7.63682e-05	-5.33727	NA	NA	NA	1	1	1	0	3	-5.10207	-0.132359	5.41965	0.477612	-5.43032	-0.432836	NA	NA	3.3596e-07	0.8947	5.97169e-08	0.632926	5.62517e-08	0.665134	NA	NA	0.000105698	0.99999	6.63327e-05	0.994868	4.90644e-05	0.990188	NA	NA
RAB2A	6.8506e-07	0.000200296	4.96555	Testis	1.03272e-07	0.000104084	5.32087	Small_Intestine_Terminal_Ileum	7.68318e-08	8.25859e-05	-5.37441	NA	NA	NA	1	1	1	0	3	-5.10207	-0.132359	5.41965	0.477612	-5.46946	-0.455882	NA	NA	3.3596e-07	0.8947	5.97169e-08	0.632926	4.51416e-08	0.648475	NA	NA	0.000105698	0.99999	6.63327e-05	0.994868	5.36577e-05	0.986199	NA	NA
RAB2A	6.8506e-07	0.000200296	4.96555	Testis	1.03272e-07	0.000104084	5.32087	Spleen	5.74286e-08	5.35095e-05	5.42663	NA	NA	NA	1	1	1	0	3	-5.10207	-0.132359	5.41965	0.477612	5.52375	0.462687	NA	NA	3.3596e-07	0.8947	5.97169e-08	0.632926	3.31844e-08	0.643589	NA	NA	0.000105698	0.99999	6.63327e-05	0.994868	3.07639e-05	0.989934	NA	NA
RAB2A	6.8506e-07	0.000200296	4.96555	Testis	1.03272e-07	0.000104084	5.32087	Testis	6.65918e-08	0.000105295	-5.40013	NA	NA	NA	1	1	1	0	3	-5.10207	-0.132359	5.41965	0.477612	-5.49901	-0.477612	NA	NA	3.3596e-07	0.8947	5.97169e-08	0.632926	3.8194e-08	0.632926	NA	NA	0.000105698	0.99999	6.63327e-05	0.994868	5.67129e-05	0.985907	NA	NA
RAB2A	6.8506e-07	0.000200296	4.96555	Testis	1.03272e-07	0.000104084	5.32087	Thyroid	9.43556e-08	7.95597e-05	5.33727	NA	NA	NA	1	1	1	0	3	-5.10207	-0.132359	5.41965	0.477612	5.43032	0.432836	NA	NA	3.3596e-07	0.8947	5.97169e-08	0.632926	5.62517e-08	0.665134	NA	NA	0.000105698	0.99999	6.63327e-05	0.994868	4.86831e-05	0.989401	NA	NA
RAB2A	6.8506e-07	0.000200296	4.96555	Testis	1.03272e-07	0.000104084	5.32087	smultixcan	5.74286e-08	4.88772e-05	-1.08533	NA	NA	NA	1	1	1	0	3	-5.10207	-0.132359	5.41965	0.477612	-1.10475	-0.0925373	NA	NA	3.3596e-07	0.8947	5.97169e-08	0.632926	3.31844e-08	0.643589	NA	NA	0.000105698	0.99999	6.63327e-05	0.994868	2.87963e-05	0.982495	NA	NA
RAB2A	6.8506e-07	0.000200296	4.96555	Thyroid	1.12499e-05	0.00645792	4.39164	Brain_Amygdala	9.43556e-08	8.30958e-05	5.33727	NA	NA	NA	1	1	1	0	3	-5.10207	-0.132359	4.46705	0.422431	5.43032	0.432836	NA	NA	3.3596e-07	0.8947	7.93067e-06	0.67271	5.62517e-08	0.665134	NA	NA	0.000105698	0.99999	0.00447753	0.994706	5.34081e-05	0.985881	NA	NA
RAB2A	6.8506e-07	0.000200296	4.96555	Thyroid	1.12499e-05	0.00645792	4.39164	Brain_Frontal_Cortex_BA9	9.43556e-08	0.000121749	5.33727	NA	NA	NA	1	1	1	0	3	-5.10207	-0.132359	4.46705	0.422431	5.43032	0.432836	NA	NA	3.3596e-07	0.8947	7.93067e-06	0.67271	5.62517e-08	0.665134	NA	NA	0.000105698	0.99999	0.00447753	0.994706	7.44979e-05	0.984694	NA	NA
RAB2A	6.8506e-07	0.000200296	4.96555	Thyroid	1.12499e-05	0.00645792	4.39164	Brain_Putamen_basal_ganglia	2.58833e-06	0.00148774	4.70105	NA	NA	NA	1	1	1	0	3	-5.10207	-0.132359	4.46705	0.422431	4.72657	-0.0558338	NA	NA	3.3596e-07	0.8947	7.93067e-06	0.67271	2.28344e-06	0.955474	NA	NA	0.000105698	0.99999	0.00447753	0.994706	0.00152684	0.99743	NA	NA
RAB2A	6.8506e-07	0.000200296	4.96555	Thyroid	1.12499e-05	0.00645792	4.39164	Brain_Spinal_cord_cervical_c-1	5.74286e-08	6.6457e-05	-5.42663	NA	NA	NA	1	1	1	0	3	-5.10207	-0.132359	4.46705	0.422431	-5.52375	-0.462687	NA	NA	3.3596e-07	0.8947	7.93067e-06	0.67271	3.31844e-08	0.643589	NA	NA	0.000105698	0.99999	0.00447753	0.994706	3.74702e-05	0.990169	NA	NA
RAB2A	6.8506e-07	0.000200296	4.96555	Thyroid	1.12499e-05	0.00645792	4.39164	Brain_Substantia_nigra	5.74286e-08	4.44647e-05	5.42663	NA	NA	NA	1	1	1	0	3	-5.10207	-0.132359	4.46705	0.422431	5.52375	0.462687	NA	NA	3.3596e-07	0.8947	7.93067e-06	0.67271	3.31844e-08	0.643589	NA	NA	0.000105698	0.99999	0.00447753	0.994706	2.76411e-05	0.979658	NA	NA
RAB2A	6.8506e-07	0.000200296	4.96555	Thyroid	1.12499e-05	0.00645792	4.39164	Cells_EBV-transformed_lymphocytes	9.43556e-08	8.42772e-05	5.33727	NA	NA	NA	1	1	1	0	3	-5.10207	-0.132359	4.46705	0.422431	5.43032	0.432836	NA	NA	3.3596e-07	0.8947	7.93067e-06	0.67271	5.62517e-08	0.665134	NA	NA	0.000105698	0.99999	0.00447753	0.994706	5.31386e-05	0.982419	NA	NA
RAB2A	6.8506e-07	0.000200296	4.96555	Thyroid	1.12499e-05	0.00645792	4.39164	Colon_Sigmoid	9.43556e-08	0.000108485	5.33727	NA	NA	NA	1	1	1	0	3	-5.10207	-0.132359	4.46705	0.422431	5.43032	0.432836	NA	NA	3.3596e-07	0.8947	7.93067e-06	0.67271	5.62517e-08	0.665134	NA	NA	0.000105698	0.99999	0.00447753	0.994706	6.40008e-05	0.986577	NA	NA
RAB2A	6.8506e-07	0.000200296	4.96555	Thyroid	1.12499e-05	0.00645792	4.39164	Lung	5.74286e-08	3.82938e-05	-5.42663	NA	NA	NA	1	1	1	0	3	-5.10207	-0.132359	4.46705	0.422431	-5.52375	-0.462687	NA	NA	3.3596e-07	0.8947	7.93067e-06	0.67271	3.31844e-08	0.643589	NA	NA	0.000105698	0.99999	0.00447753	0.994706	2.31562e-05	0.990079	NA	NA
RAB2A	6.8506e-07	0.000200296	4.96555	Thyroid	1.12499e-05	0.00645792	4.39164	Minor_Salivary_Gland	1.5196e-07	0.000141136	5.25017	NA	NA	NA	1	1	1	0	3	-5.10207	-0.132359	4.46705	0.422431	5.34653	0.462687	NA	NA	3.3596e-07	0.8947	7.93067e-06	0.67271	8.96557e-08	0.643589	NA	NA	0.000105698	0.99999	0.00447753	0.994706	9.13561e-05	0.988761	NA	NA
RAB2A	6.8506e-07	0.000200296	4.96555	Thyroid	1.12499e-05	0.00645792	4.39164	Ovary	5.74286e-08	6.14575e-05	-5.42663	NA	NA	NA	1	1	1	0	3	-5.10207	-0.132359	4.46705	0.422431	-5.52375	-0.462687	NA	NA	3.3596e-07	0.8947	7.93067e-06	0.67271	3.31844e-08	0.643589	NA	NA	0.000105698	0.99999	0.00447753	0.994706	3.80068e-05	0.986488	NA	NA
RAB2A	6.8506e-07	0.000200296	4.96555	Thyroid	1.12499e-05	0.00645792	4.39164	Prostate	9.43556e-08	9.18823e-05	-5.33727	NA	NA	NA	1	1	1	0	3	-5.10207	-0.132359	4.46705	0.422431	-5.43032	-0.432836	NA	NA	3.3596e-07	0.8947	7.93067e-06	0.67271	5.62517e-08	0.665134	NA	NA	0.000105698	0.99999	0.00447753	0.994706	5.62517e-05	0.990425	NA	NA
RAB2A	6.8506e-07	0.000200296	4.96555	Thyroid	1.12499e-05	0.00645792	4.39164	Skin_Sun_Exposed_Lower_leg	9.43556e-08	7.63682e-05	-5.33727	NA	NA	NA	1	1	1	0	3	-5.10207	-0.132359	4.46705	0.422431	-5.43032	-0.432836	NA	NA	3.3596e-07	0.8947	7.93067e-06	0.67271	5.62517e-08	0.665134	NA	NA	0.000105698	0.99999	0.00447753	0.994706	4.90644e-05	0.990188	NA	NA
RAB2A	6.8506e-07	0.000200296	4.96555	Thyroid	1.12499e-05	0.00645792	4.39164	Small_Intestine_Terminal_Ileum	7.68318e-08	8.25859e-05	-5.37441	NA	NA	NA	1	1	1	0	3	-5.10207	-0.132359	4.46705	0.422431	-5.46946	-0.455882	NA	NA	3.3596e-07	0.8947	7.93067e-06	0.67271	4.51416e-08	0.648475	NA	NA	0.000105698	0.99999	0.00447753	0.994706	5.36577e-05	0.986199	NA	NA
RAB2A	6.8506e-07	0.000200296	4.96555	Thyroid	1.12499e-05	0.00645792	4.39164	Spleen	5.74286e-08	5.35095e-05	5.42663	NA	NA	NA	1	1	1	0	3	-5.10207	-0.132359	4.46705	0.422431	5.52375	0.462687	NA	NA	3.3596e-07	0.8947	7.93067e-06	0.67271	3.31844e-08	0.643589	NA	NA	0.000105698	0.99999	0.00447753	0.994706	3.07639e-05	0.989934	NA	NA
RAB2A	6.8506e-07	0.000200296	4.96555	Thyroid	1.12499e-05	0.00645792	4.39164	Testis	6.65918e-08	0.000105295	-5.40013	NA	NA	NA	1	1	1	0	3	-5.10207	-0.132359	4.46705	0.422431	-5.49901	-0.477612	NA	NA	3.3596e-07	0.8947	7.93067e-06	0.67271	3.8194e-08	0.632926	NA	NA	0.000105698	0.99999	0.00447753	0.994706	5.67129e-05	0.985907	NA	NA
RAB2A	6.8506e-07	0.000200296	4.96555	Thyroid	1.12499e-05	0.00645792	4.39164	Thyroid	9.43556e-08	7.95597e-05	5.33727	NA	NA	NA	1	1	1	0	3	-5.10207	-0.132359	4.46705	0.422431	5.43032	0.432836	NA	NA	3.3596e-07	0.8947	7.93067e-06	0.67271	5.62517e-08	0.665134	NA	NA	0.000105698	0.99999	0.00447753	0.994706	4.86831e-05	0.989401	NA	NA
RAB2A	6.8506e-07	0.000200296	4.96555	Thyroid	1.12499e-05	0.00645792	4.39164	smultixcan	5.74286e-08	4.88772e-05	-1.08533	NA	NA	NA	1	1	1	0	3	-5.10207	-0.132359	4.46705	0.422431	-1.10475	-0.0925373	NA	NA	3.3596e-07	0.8947	7.93067e-06	0.67271	3.31844e-08	0.643589	NA	NA	0.000105698	0.99999	0.00447753	0.994706	2.87963e-05	0.982495	NA	NA
RAB2A	6.8506e-07	0.000200296	4.96555	Uterus	2.61861e-06	0.00217123	4.69867	Brain_Amygdala	9.43556e-08	8.30958e-05	5.33727	NA	NA	NA	1	1	1	0	3	-5.10207	-0.132359	4.75803	0.197704	5.43032	0.432836	NA	NA	3.3596e-07	0.8947	1.95496e-06	0.843276	5.62517e-08	0.665134	NA	NA	0.000105698	0.99999	0.00152462	0.99184	5.34081e-05	0.985881	NA	NA
RAB2A	6.8506e-07	0.000200296	4.96555	Uterus	2.61861e-06	0.00217123	4.69867	Brain_Frontal_Cortex_BA9	9.43556e-08	0.000121749	5.33727	NA	NA	NA	1	1	1	0	3	-5.10207	-0.132359	4.75803	0.197704	5.43032	0.432836	NA	NA	3.3596e-07	0.8947	1.95496e-06	0.843276	5.62517e-08	0.665134	NA	NA	0.000105698	0.99999	0.00152462	0.99184	7.44979e-05	0.984694	NA	NA
RAB2A	6.8506e-07	0.000200296	4.96555	Uterus	2.61861e-06	0.00217123	4.69867	Brain_Putamen_basal_ganglia	2.58833e-06	0.00148774	4.70105	NA	NA	NA	1	1	1	0	3	-5.10207	-0.132359	4.75803	0.197704	4.72657	-0.0558338	NA	NA	3.3596e-07	0.8947	1.95496e-06	0.843276	2.28344e-06	0.955474	NA	NA	0.000105698	0.99999	0.00152462	0.99184	0.00152684	0.99743	NA	NA
RAB2A	6.8506e-07	0.000200296	4.96555	Uterus	2.61861e-06	0.00217123	4.69867	Brain_Spinal_cord_cervical_c-1	5.74286e-08	6.6457e-05	-5.42663	NA	NA	NA	1	1	1	0	3	-5.10207	-0.132359	4.75803	0.197704	-5.52375	-0.462687	NA	NA	3.3596e-07	0.8947	1.95496e-06	0.843276	3.31844e-08	0.643589	NA	NA	0.000105698	0.99999	0.00152462	0.99184	3.74702e-05	0.990169	NA	NA
RAB2A	6.8506e-07	0.000200296	4.96555	Uterus	2.61861e-06	0.00217123	4.69867	Brain_Substantia_nigra	5.74286e-08	4.44647e-05	5.42663	NA	NA	NA	1	1	1	0	3	-5.10207	-0.132359	4.75803	0.197704	5.52375	0.462687	NA	NA	3.3596e-07	0.8947	1.95496e-06	0.843276	3.31844e-08	0.643589	NA	NA	0.000105698	0.99999	0.00152462	0.99184	2.76411e-05	0.979658	NA	NA
RAB2A	6.8506e-07	0.000200296	4.96555	Uterus	2.61861e-06	0.00217123	4.69867	Cells_EBV-transformed_lymphocytes	9.43556e-08	8.42772e-05	5.33727	NA	NA	NA	1	1	1	0	3	-5.10207	-0.132359	4.75803	0.197704	5.43032	0.432836	NA	NA	3.3596e-07	0.8947	1.95496e-06	0.843276	5.62517e-08	0.665134	NA	NA	0.000105698	0.99999	0.00152462	0.99184	5.31386e-05	0.982419	NA	NA
RAB2A	6.8506e-07	0.000200296	4.96555	Uterus	2.61861e-06	0.00217123	4.69867	Colon_Sigmoid	9.43556e-08	0.000108485	5.33727	NA	NA	NA	1	1	1	0	3	-5.10207	-0.132359	4.75803	0.197704	5.43032	0.432836	NA	NA	3.3596e-07	0.8947	1.95496e-06	0.843276	5.62517e-08	0.665134	NA	NA	0.000105698	0.99999	0.00152462	0.99184	6.40008e-05	0.986577	NA	NA
RAB2A	6.8506e-07	0.000200296	4.96555	Uterus	2.61861e-06	0.00217123	4.69867	Lung	5.74286e-08	3.82938e-05	-5.42663	NA	NA	NA	1	1	1	0	3	-5.10207	-0.132359	4.75803	0.197704	-5.52375	-0.462687	NA	NA	3.3596e-07	0.8947	1.95496e-06	0.843276	3.31844e-08	0.643589	NA	NA	0.000105698	0.99999	0.00152462	0.99184	2.31562e-05	0.990079	NA	NA
RAB2A	6.8506e-07	0.000200296	4.96555	Uterus	2.61861e-06	0.00217123	4.69867	Minor_Salivary_Gland	1.5196e-07	0.000141136	5.25017	NA	NA	NA	1	1	1	0	3	-5.10207	-0.132359	4.75803	0.197704	5.34653	0.462687	NA	NA	3.3596e-07	0.8947	1.95496e-06	0.843276	8.96557e-08	0.643589	NA	NA	0.000105698	0.99999	0.00152462	0.99184	9.13561e-05	0.988761	NA	NA
RAB2A	6.8506e-07	0.000200296	4.96555	Uterus	2.61861e-06	0.00217123	4.69867	Ovary	5.74286e-08	6.14575e-05	-5.42663	NA	NA	NA	1	1	1	0	3	-5.10207	-0.132359	4.75803	0.197704	-5.52375	-0.462687	NA	NA	3.3596e-07	0.8947	1.95496e-06	0.843276	3.31844e-08	0.643589	NA	NA	0.000105698	0.99999	0.00152462	0.99184	3.80068e-05	0.986488	NA	NA
RAB2A	6.8506e-07	0.000200296	4.96555	Uterus	2.61861e-06	0.00217123	4.69867	Prostate	9.43556e-08	9.18823e-05	-5.33727	NA	NA	NA	1	1	1	0	3	-5.10207	-0.132359	4.75803	0.197704	-5.43032	-0.432836	NA	NA	3.3596e-07	0.8947	1.95496e-06	0.843276	5.62517e-08	0.665134	NA	NA	0.000105698	0.99999	0.00152462	0.99184	5.62517e-05	0.990425	NA	NA
RAB2A	6.8506e-07	0.000200296	4.96555	Uterus	2.61861e-06	0.00217123	4.69867	Skin_Sun_Exposed_Lower_leg	9.43556e-08	7.63682e-05	-5.33727	NA	NA	NA	1	1	1	0	3	-5.10207	-0.132359	4.75803	0.197704	-5.43032	-0.432836	NA	NA	3.3596e-07	0.8947	1.95496e-06	0.843276	5.62517e-08	0.665134	NA	NA	0.000105698	0.99999	0.00152462	0.99184	4.90644e-05	0.990188	NA	NA
RAB2A	6.8506e-07	0.000200296	4.96555	Uterus	2.61861e-06	0.00217123	4.69867	Small_Intestine_Terminal_Ileum	7.68318e-08	8.25859e-05	-5.37441	NA	NA	NA	1	1	1	0	3	-5.10207	-0.132359	4.75803	0.197704	-5.46946	-0.455882	NA	NA	3.3596e-07	0.8947	1.95496e-06	0.843276	4.51416e-08	0.648475	NA	NA	0.000105698	0.99999	0.00152462	0.99184	5.36577e-05	0.986199	NA	NA
RAB2A	6.8506e-07	0.000200296	4.96555	Uterus	2.61861e-06	0.00217123	4.69867	Spleen	5.74286e-08	5.35095e-05	5.42663	NA	NA	NA	1	1	1	0	3	-5.10207	-0.132359	4.75803	0.197704	5.52375	0.462687	NA	NA	3.3596e-07	0.8947	1.95496e-06	0.843276	3.31844e-08	0.643589	NA	NA	0.000105698	0.99999	0.00152462	0.99184	3.07639e-05	0.989934	NA	NA
RAB2A	6.8506e-07	0.000200296	4.96555	Uterus	2.61861e-06	0.00217123	4.69867	Testis	6.65918e-08	0.000105295	-5.40013	NA	NA	NA	1	1	1	0	3	-5.10207	-0.132359	4.75803	0.197704	-5.49901	-0.477612	NA	NA	3.3596e-07	0.8947	1.95496e-06	0.843276	3.8194e-08	0.632926	NA	NA	0.000105698	0.99999	0.00152462	0.99184	5.67129e-05	0.985907	NA	NA
RAB2A	6.8506e-07	0.000200296	4.96555	Uterus	2.61861e-06	0.00217123	4.69867	Thyroid	9.43556e-08	7.95597e-05	5.33727	NA	NA	NA	1	1	1	0	3	-5.10207	-0.132359	4.75803	0.197704	5.43032	0.432836	NA	NA	3.3596e-07	0.8947	1.95496e-06	0.843276	5.62517e-08	0.665134	NA	NA	0.000105698	0.99999	0.00152462	0.99184	4.86831e-05	0.989401	NA	NA
RAB2A	6.8506e-07	0.000200296	4.96555	Uterus	2.61861e-06	0.00217123	4.69867	smultixcan	5.74286e-08	4.88772e-05	-1.08533	NA	NA	NA	1	1	1	0	3	-5.10207	-0.132359	4.75803	0.197704	-1.10475	-0.0925373	NA	NA	3.3596e-07	0.8947	1.95496e-06	0.843276	3.31844e-08	0.643589	NA	NA	0.000105698	0.99999	0.00152462	0.99184	2.87963e-05	0.982495	NA	NA
RAB2A	6.8506e-07	0.000200296	4.96555	smultixcan	3.57984e-07	0.000119727	4.57233	Brain_Amygdala	9.43556e-08	8.30958e-05	5.33727	NA	NA	NA	1	1	1	0	3	-5.10207	-0.132359	4.64445	0.315234	5.43032	0.432836	NA	NA	3.3596e-07	0.8947	2.19367e-07	0.92203	5.62517e-08	0.665134	NA	NA	0.000105698	0.99999	7.25904e-05	0.994857	5.34081e-05	0.985881	NA	NA
RAB2A	6.8506e-07	0.000200296	4.96555	smultixcan	3.57984e-07	0.000119727	4.57233	Brain_Frontal_Cortex_BA9	9.43556e-08	0.000121749	5.33727	NA	NA	NA	1	1	1	0	3	-5.10207	-0.132359	4.64445	0.315234	5.43032	0.432836	NA	NA	3.3596e-07	0.8947	2.19367e-07	0.92203	5.62517e-08	0.665134	NA	NA	0.000105698	0.99999	7.25904e-05	0.994857	7.44979e-05	0.984694	NA	NA
RAB2A	6.8506e-07	0.000200296	4.96555	smultixcan	3.57984e-07	0.000119727	4.57233	Brain_Putamen_basal_ganglia	2.58833e-06	0.00148774	4.70105	NA	NA	NA	1	1	1	0	3	-5.10207	-0.132359	4.64445	0.315234	4.72657	-0.0558338	NA	NA	3.3596e-07	0.8947	2.19367e-07	0.92203	2.28344e-06	0.955474	NA	NA	0.000105698	0.99999	7.25904e-05	0.994857	0.00152684	0.99743	NA	NA
RAB2A	6.8506e-07	0.000200296	4.96555	smultixcan	3.57984e-07	0.000119727	4.57233	Brain_Spinal_cord_cervical_c-1	5.74286e-08	6.6457e-05	-5.42663	NA	NA	NA	1	1	1	0	3	-5.10207	-0.132359	4.64445	0.315234	-5.52375	-0.462687	NA	NA	3.3596e-07	0.8947	2.19367e-07	0.92203	3.31844e-08	0.643589	NA	NA	0.000105698	0.99999	7.25904e-05	0.994857	3.74702e-05	0.990169	NA	NA
RAB2A	6.8506e-07	0.000200296	4.96555	smultixcan	3.57984e-07	0.000119727	4.57233	Brain_Substantia_nigra	5.74286e-08	4.44647e-05	5.42663	NA	NA	NA	1	1	1	0	3	-5.10207	-0.132359	4.64445	0.315234	5.52375	0.462687	NA	NA	3.3596e-07	0.8947	2.19367e-07	0.92203	3.31844e-08	0.643589	NA	NA	0.000105698	0.99999	7.25904e-05	0.994857	2.76411e-05	0.979658	NA	NA
RAB2A	6.8506e-07	0.000200296	4.96555	smultixcan	3.57984e-07	0.000119727	4.57233	Cells_EBV-transformed_lymphocytes	9.43556e-08	8.42772e-05	5.33727	NA	NA	NA	1	1	1	0	3	-5.10207	-0.132359	4.64445	0.315234	5.43032	0.432836	NA	NA	3.3596e-07	0.8947	2.19367e-07	0.92203	5.62517e-08	0.665134	NA	NA	0.000105698	0.99999	7.25904e-05	0.994857	5.31386e-05	0.982419	NA	NA
RAB2A	6.8506e-07	0.000200296	4.96555	smultixcan	3.57984e-07	0.000119727	4.57233	Colon_Sigmoid	9.43556e-08	0.000108485	5.33727	NA	NA	NA	1	1	1	0	3	-5.10207	-0.132359	4.64445	0.315234	5.43032	0.432836	NA	NA	3.3596e-07	0.8947	2.19367e-07	0.92203	5.62517e-08	0.665134	NA	NA	0.000105698	0.99999	7.25904e-05	0.994857	6.40008e-05	0.986577	NA	NA
RAB2A	6.8506e-07	0.000200296	4.96555	smultixcan	3.57984e-07	0.000119727	4.57233	Lung	5.74286e-08	3.82938e-05	-5.42663	NA	NA	NA	1	1	1	0	3	-5.10207	-0.132359	4.64445	0.315234	-5.52375	-0.462687	NA	NA	3.3596e-07	0.8947	2.19367e-07	0.92203	3.31844e-08	0.643589	NA	NA	0.000105698	0.99999	7.25904e-05	0.994857	2.31562e-05	0.990079	NA	NA
RAB2A	6.8506e-07	0.000200296	4.96555	smultixcan	3.57984e-07	0.000119727	4.57233	Minor_Salivary_Gland	1.5196e-07	0.000141136	5.25017	NA	NA	NA	1	1	1	0	3	-5.10207	-0.132359	4.64445	0.315234	5.34653	0.462687	NA	NA	3.3596e-07	0.8947	2.19367e-07	0.92203	8.96557e-08	0.643589	NA	NA	0.000105698	0.99999	7.25904e-05	0.994857	9.13561e-05	0.988761	NA	NA
RAB2A	6.8506e-07	0.000200296	4.96555	smultixcan	3.57984e-07	0.000119727	4.57233	Ovary	5.74286e-08	6.14575e-05	-5.42663	NA	NA	NA	1	1	1	0	3	-5.10207	-0.132359	4.64445	0.315234	-5.52375	-0.462687	NA	NA	3.3596e-07	0.8947	2.19367e-07	0.92203	3.31844e-08	0.643589	NA	NA	0.000105698	0.99999	7.25904e-05	0.994857	3.80068e-05	0.986488	NA	NA
RAB2A	6.8506e-07	0.000200296	4.96555	smultixcan	3.57984e-07	0.000119727	4.57233	Prostate	9.43556e-08	9.18823e-05	-5.33727	NA	NA	NA	1	1	1	0	3	-5.10207	-0.132359	4.64445	0.315234	-5.43032	-0.432836	NA	NA	3.3596e-07	0.8947	2.19367e-07	0.92203	5.62517e-08	0.665134	NA	NA	0.000105698	0.99999	7.25904e-05	0.994857	5.62517e-05	0.990425	NA	NA
RAB2A	6.8506e-07	0.000200296	4.96555	smultixcan	3.57984e-07	0.000119727	4.57233	Skin_Sun_Exposed_Lower_leg	9.43556e-08	7.63682e-05	-5.33727	NA	NA	NA	1	1	1	0	3	-5.10207	-0.132359	4.64445	0.315234	-5.43032	-0.432836	NA	NA	3.3596e-07	0.8947	2.19367e-07	0.92203	5.62517e-08	0.665134	NA	NA	0.000105698	0.99999	7.25904e-05	0.994857	4.90644e-05	0.990188	NA	NA
RAB2A	6.8506e-07	0.000200296	4.96555	smultixcan	3.57984e-07	0.000119727	4.57233	Small_Intestine_Terminal_Ileum	7.68318e-08	8.25859e-05	-5.37441	NA	NA	NA	1	1	1	0	3	-5.10207	-0.132359	4.64445	0.315234	-5.46946	-0.455882	NA	NA	3.3596e-07	0.8947	2.19367e-07	0.92203	4.51416e-08	0.648475	NA	NA	0.000105698	0.99999	7.25904e-05	0.994857	5.36577e-05	0.986199	NA	NA
RAB2A	6.8506e-07	0.000200296	4.96555	smultixcan	3.57984e-07	0.000119727	4.57233	Spleen	5.74286e-08	5.35095e-05	5.42663	NA	NA	NA	1	1	1	0	3	-5.10207	-0.132359	4.64445	0.315234	5.52375	0.462687	NA	NA	3.3596e-07	0.8947	2.19367e-07	0.92203	3.31844e-08	0.643589	NA	NA	0.000105698	0.99999	7.25904e-05	0.994857	3.07639e-05	0.989934	NA	NA
RAB2A	6.8506e-07	0.000200296	4.96555	smultixcan	3.57984e-07	0.000119727	4.57233	Testis	6.65918e-08	0.000105295	-5.40013	NA	NA	NA	1	1	1	0	3	-5.10207	-0.132359	4.64445	0.315234	-5.49901	-0.477612	NA	NA	3.3596e-07	0.8947	2.19367e-07	0.92203	3.8194e-08	0.632926	NA	NA	0.000105698	0.99999	7.25904e-05	0.994857	5.67129e-05	0.985907	NA	NA
RAB2A	6.8506e-07	0.000200296	4.96555	smultixcan	3.57984e-07	0.000119727	4.57233	Thyroid	9.43556e-08	7.95597e-05	5.33727	NA	NA	NA	1	1	1	0	3	-5.10207	-0.132359	4.64445	0.315234	5.43032	0.432836	NA	NA	3.3596e-07	0.8947	2.19367e-07	0.92203	5.62517e-08	0.665134	NA	NA	0.000105698	0.99999	7.25904e-05	0.994857	4.86831e-05	0.989401	NA	NA
RAB2A	6.8506e-07	0.000200296	4.96555	smultixcan	3.57984e-07	0.000119727	4.57233	smultixcan	5.74286e-08	4.88772e-05	-1.08533	NA	NA	NA	1	1	1	0	3	-5.10207	-0.132359	4.64445	0.315234	-1.10475	-0.0925373	NA	NA	3.3596e-07	0.8947	2.19367e-07	0.92203	3.31844e-08	0.643589	NA	NA	0.000105698	0.99999	7.25904e-05	0.994857	2.87963e-05	0.982495	NA	NA
SACM1L	1.2417e-06	0.000346027	-4.84886	Liver	2.0995e-06	0.00129502	4.7436	Adipose_Visceral_Omentum	1.07025e-07	9.17879e-05	-5.31437	NA	NA	NA	1	1	1	0	3	-4.67607	-0.452818	4.90262	1.01447	-5.31677	0.272727	NA	NA	2.9243e-06	0.65068	9.45647e-07	0.310357	1.05625e-07	0.785063	NA	NA	0.000760021	0.989306	0.000685972	0.926899	8.39667e-05	0.988838	NA	NA
SACM1L	1.2417e-06	0.000346027	-4.84886	Liver	2.0995e-06	0.00129502	4.7436	Adrenal_Gland	1.07025e-07	0.000126115	-5.31437	NA	NA	NA	1	1	1	0	3	-4.67607	-0.452818	4.90262	1.01447	-5.31677	0.272727	NA	NA	2.9243e-06	0.65068	9.45647e-07	0.310357	1.05625e-07	0.785063	NA	NA	0.000760021	0.989306	0.000685972	0.926899	0.000127577	0.987642	NA	NA
SACM1L	1.2417e-06	0.000346027	-4.84886	Liver	2.0995e-06	0.00129502	4.7436	Artery_Aorta	1.07025e-07	8.61962e-05	-5.31437	NA	NA	NA	1	1	1	0	3	-4.67607	-0.452818	4.90262	1.01447	-5.31677	0.272727	NA	NA	2.9243e-06	0.65068	9.45647e-07	0.310357	1.05625e-07	0.785063	NA	NA	0.000760021	0.989306	0.000685972	0.926899	8.73138e-05	0.985751	NA	NA
SACM1L	1.2417e-06	0.000346027	-4.84886	Liver	2.0995e-06	0.00129502	4.7436	Brain_Amygdala	1.07025e-07	8.9969e-05	-5.31437	NA	NA	NA	1	1	1	0	3	-4.67607	-0.452818	4.90262	1.01447	-5.31677	0.272727	NA	NA	2.9243e-06	0.65068	9.45647e-07	0.310357	1.05625e-07	0.785063	NA	NA	0.000760021	0.989306	0.000685972	0.926899	8.72048e-05	0.985881	NA	NA
SACM1L	1.2417e-06	0.000346027	-4.84886	Liver	2.0995e-06	0.00129502	4.7436	Brain_Cerebellum	1.07025e-07	0.000120843	-5.31437	NA	NA	NA	1	1	1	0	3	-4.67607	-0.452818	4.90262	1.01447	-5.31677	0.272727	NA	NA	2.9243e-06	0.65068	9.45647e-07	0.310357	1.05625e-07	0.785063	NA	NA	0.000760021	0.989306	0.000685972	0.926899	0.000122148	0.986037	NA	NA
SACM1L	1.2417e-06	0.000346027	-4.84886	Liver	2.0995e-06	0.00129502	4.7436	Brain_Frontal_Cortex_BA9	1.91088e-06	0.00161542	4.76263	NA	NA	NA	1	1	1	0	3	-4.67607	-0.452818	4.90262	1.01447	4.74972	-0.363636	NA	NA	2.9243e-06	0.65068	9.45647e-07	0.310357	2.03696e-06	0.71613	NA	NA	0.000760021	0.989306	0.000685972	0.926899	0.00183057	0.984694	NA	NA
SACM1L	1.2417e-06	0.000346027	-4.84886	Liver	2.0995e-06	0.00129502	4.7436	Brain_Hypothalamus	1.07025e-07	0.000124083	-5.31437	NA	NA	NA	1	1	1	0	3	-4.67607	-0.452818	4.90262	1.01447	-5.31677	0.272727	NA	NA	2.9243e-06	0.65068	9.45647e-07	0.310357	1.05625e-07	0.785063	NA	NA	0.000760021	0.989306	0.000685972	0.926899	0.000125461	0.988961	NA	NA
SACM1L	1.2417e-06	0.000346027	-4.84886	Liver	2.0995e-06	0.00129502	4.7436	Brain_Spinal_cord_cervical_c-1	1.07025e-07	0.000112055	-5.31437	NA	NA	NA	1	1	1	0	3	-4.67607	-0.452818	4.90262	1.01447	-5.31677	0.272727	NA	NA	2.9243e-06	0.65068	9.45647e-07	0.310357	1.05625e-07	0.785063	NA	NA	0.000760021	0.989306	0.000685972	0.926899	0.000108424	0.990169	NA	NA
SACM1L	1.2417e-06	0.000346027	-4.84886	Liver	2.0995e-06	0.00129502	4.7436	Breast_Mammary_Tissue	6.10854e-08	5.033e-05	-5.41559	NA	NA	NA	1	1	1	0	3	-4.67607	-0.452818	4.90262	1.01447	-5.41877	0.272727	NA	NA	2.9243e-06	0.65068	9.45647e-07	0.310357	6.00096e-08	0.785063	NA	NA	0.000760021	0.989306	0.000685972	0.926899	4.95777e-05	0.989855	NA	NA
SACM1L	1.2417e-06	0.000346027	-4.84886	Liver	2.0995e-06	0.00129502	4.7436	Cells_Cultured_fibroblasts	1.07025e-07	0.000134493	5.31437	NA	NA	NA	1	1	1	0	3	-4.67607	-0.452818	4.90262	1.01447	5.31677	-0.272727	NA	NA	2.9243e-06	0.65068	9.45647e-07	0.310357	1.05625e-07	0.785063	NA	NA	0.000760021	0.989306	0.000685972	0.926899	0.000120347	0.985751	NA	NA
SACM1L	1.2417e-06	0.000346027	-4.84886	Liver	2.0995e-06	0.00129502	4.7436	Cells_EBV-transformed_lymphocytes	5.90404e-08	5.81894e-05	-5.42168	NA	NA	NA	1	1	1	0	3	-4.67607	-0.452818	4.90262	1.01447	-5.42492	0.272727	NA	NA	2.9243e-06	0.65068	9.45647e-07	0.310357	5.79819e-08	0.785063	NA	NA	0.000760021	0.989306	0.000685972	0.926899	5.31386e-05	0.985714	NA	NA
SACM1L	1.2417e-06	0.000346027	-4.84886	Liver	2.0995e-06	0.00129502	4.7436	Colon_Transverse	5.90404e-08	6.70294e-05	-5.42168	NA	NA	NA	1	1	1	0	3	-4.67607	-0.452818	4.90262	1.01447	-5.42492	0.272727	NA	NA	2.9243e-06	0.65068	9.45647e-07	0.310357	5.79819e-08	0.785063	NA	NA	0.000760021	0.989306	0.000685972	0.926899	7.30192e-05	0.989727	NA	NA
SACM1L	1.2417e-06	0.000346027	-4.84886	Liver	2.0995e-06	0.00129502	4.7436	Esophagus_Muscularis	6.10854e-08	6.40602e-05	-5.41559	NA	NA	NA	1	1	1	0	3	-4.67607	-0.452818	4.90262	1.01447	-5.41877	0.272727	NA	NA	2.9243e-06	0.65068	9.45647e-07	0.310357	6.00096e-08	0.785063	NA	NA	0.000760021	0.989306	0.000685972	0.926899	6.44843e-05	0.985341	NA	NA
SACM1L	1.2417e-06	0.000346027	-4.84886	Liver	2.0995e-06	0.00129502	4.7436	Heart_Atrial_Appendage	1.07025e-07	9.44495e-05	-5.31437	NA	NA	NA	1	1	1	0	3	-4.67607	-0.452818	4.90262	1.01447	-5.31677	0.272727	NA	NA	2.9243e-06	0.65068	9.45647e-07	0.310357	1.05625e-07	0.785063	NA	NA	0.000760021	0.989306	0.000685972	0.926899	9.86706e-05	0.989828	NA	NA
SACM1L	1.2417e-06	0.000346027	-4.84886	Liver	2.0995e-06	0.00129502	4.7436	Heart_Left_Ventricle	5.90404e-08	6.36062e-05	-5.42168	NA	NA	NA	1	1	1	0	3	-4.67607	-0.452818	4.90262	1.01447	-5.42492	0.272727	NA	NA	2.9243e-06	0.65068	9.45647e-07	0.310357	5.79819e-08	0.785063	NA	NA	0.000760021	0.989306	0.000685972	0.926899	6.72532e-05	0.98943	NA	NA
SACM1L	1.2417e-06	0.000346027	-4.84886	Liver	2.0995e-06	0.00129502	4.7436	Lung	5.90404e-08	3.86258e-05	5.42168	NA	NA	NA	1	1	1	0	3	-4.67607	-0.452818	4.90262	1.01447	5.42492	-0.272727	NA	NA	2.9243e-06	0.65068	9.45647e-07	0.310357	5.79819e-08	0.785063	NA	NA	0.000760021	0.989306	0.000685972	0.926899	3.89332e-05	0.990079	NA	NA
SACM1L	1.2417e-06	0.000346027	-4.84886	Liver	2.0995e-06	0.00129502	4.7436	Minor_Salivary_Gland	1.07025e-07	0.000102715	5.31437	NA	NA	NA	1	1	1	0	3	-4.67607	-0.452818	4.90262	1.01447	5.31677	-0.272727	NA	NA	2.9243e-06	0.65068	9.45647e-07	0.310357	1.05625e-07	0.785063	NA	NA	0.000760021	0.989306	0.000685972	0.926899	0.00010404	0.988761	NA	NA
SACM1L	1.2417e-06	0.000346027	-4.84886	Liver	2.0995e-06	0.00129502	4.7436	Nerve_Tibial	1.07025e-07	9.33048e-05	-5.31437	NA	NA	NA	1	1	1	0	3	-4.67607	-0.452818	4.90262	1.01447	-5.31677	0.272727	NA	NA	2.9243e-06	0.65068	9.45647e-07	0.310357	1.05625e-07	0.785063	NA	NA	0.000760021	0.989306	0.000685972	0.926899	9.00513e-05	0.989834	NA	NA
SACM1L	1.2417e-06	0.000346027	-4.84886	Liver	2.0995e-06	0.00129502	4.7436	Ovary	5.90404e-08	6.14575e-05	-5.42168	NA	NA	NA	1	1	1	0	3	-4.67607	-0.452818	4.90262	1.01447	-5.42492	0.272727	NA	NA	2.9243e-06	0.65068	9.45647e-07	0.310357	5.79819e-08	0.785063	NA	NA	0.000760021	0.989306	0.000685972	0.926899	5.99813e-05	0.986488	NA	NA
SACM1L	1.2417e-06	0.000346027	-4.84886	Liver	2.0995e-06	0.00129502	4.7436	Pancreas	6.10854e-08	7.58423e-05	-5.41559	NA	NA	NA	1	1	1	0	3	-4.67607	-0.452818	4.90262	1.01447	-5.41877	0.272727	NA	NA	2.9243e-06	0.65068	9.45647e-07	0.310357	6.00096e-08	0.785063	NA	NA	0.000760021	0.989306	0.000685972	0.926899	8.55101e-05	0.99337	NA	NA
SACM1L	1.2417e-06	0.000346027	-4.84886	Liver	2.0995e-06	0.00129502	4.7436	Pituitary	1.07025e-07	0.000117389	-5.31437	NA	NA	NA	1	1	1	0	3	-4.67607	-0.452818	4.90262	1.01447	-5.31677	0.272727	NA	NA	2.9243e-06	0.65068	9.45647e-07	0.310357	1.05625e-07	0.785063	NA	NA	0.000760021	0.989306	0.000685972	0.926899	0.000122711	0.987732	NA	NA
SACM1L	1.2417e-06	0.000346027	-4.84886	Liver	2.0995e-06	0.00129502	4.7436	Skin_Not_Sun_Exposed_Suprapubic	5.90404e-08	5.55739e-05	5.42168	NA	NA	NA	1	1	1	0	3	-4.67607	-0.452818	4.90262	1.01447	5.42492	-0.272727	NA	NA	2.9243e-06	0.65068	9.45647e-07	0.310357	5.79819e-08	0.785063	NA	NA	0.000760021	0.989306	0.000685972	0.926899	5.43564e-05	0.989083	NA	NA
SACM1L	1.2417e-06	0.000346027	-4.84886	Liver	2.0995e-06	0.00129502	4.7436	Skin_Sun_Exposed_Lower_leg	5.90404e-08	4.89799e-05	5.42168	NA	NA	NA	1	1	1	0	3	-4.67607	-0.452818	4.90262	1.01447	5.42492	-0.272727	NA	NA	2.9243e-06	0.65068	9.45647e-07	0.310357	5.79819e-08	0.785063	NA	NA	0.000760021	0.989306	0.000685972	0.926899	4.93092e-05	0.990188	NA	NA
SACM1L	1.2417e-06	0.000346027	-4.84886	Liver	2.0995e-06	0.00129502	4.7436	Small_Intestine_Terminal_Ileum	1.07025e-07	0.000107371	-5.31437	NA	NA	NA	1	1	1	0	3	-4.67607	-0.452818	4.90262	1.01447	-5.31677	0.272727	NA	NA	2.9243e-06	0.65068	9.45647e-07	0.310357	1.05625e-07	0.785063	NA	NA	0.000760021	0.989306	0.000685972	0.926899	0.000108811	0.98633	NA	NA
SACM1L	1.2417e-06	0.000346027	-4.84886	Liver	2.0995e-06	0.00129502	4.7436	Spleen	6.10854e-08	5.52427e-05	-5.41559	NA	NA	NA	1	1	1	0	3	-4.67607	-0.452818	4.90262	1.01447	-5.41877	0.272727	NA	NA	2.9243e-06	0.65068	9.45647e-07	0.310357	6.00096e-08	0.785063	NA	NA	0.000760021	0.989306	0.000685972	0.926899	5.11217e-05	0.990695	NA	NA
SACM1L	1.2417e-06	0.000346027	-4.84886	Liver	2.0995e-06	0.00129502	4.7436	Stomach	6.38904e-08	5.40339e-05	-5.40756	NA	NA	NA	1	1	1	0	3	-4.67607	-0.452818	4.90262	1.01447	-5.41152	0.266179	NA	NA	2.9243e-06	0.65068	9.45647e-07	0.310357	6.24904e-08	0.790101	NA	NA	0.000760021	0.989306	0.000685972	0.926899	5.7725e-05	0.988205	NA	NA
SACM1L	1.2417e-06	0.000346027	-4.84886	Liver	2.0995e-06	0.00129502	4.7436	Testis	5.86288e-14	5.2422e-10	-7.51111	NA	NA	NA	1	1	1	0	3	-4.67607	-0.452818	4.90262	1.01447	-7.27293	2.41335	NA	NA	2.9243e-06	0.65068	9.45647e-07	0.310357	3.51761e-13	0.0158067	NA	NA	0.000760021	0.989306	0.000685972	0.926899	2.76082e-09	0.685477	NA	NA
SACM1L	1.2417e-06	0.000346027	-4.84886	Liver	2.0995e-06	0.00129502	4.7436	Thyroid	1.07025e-07	8.75855e-05	-5.31437	NA	NA	NA	1	1	1	0	3	-4.67607	-0.452818	4.90262	1.01447	-5.31677	0.272727	NA	NA	2.9243e-06	0.65068	9.45647e-07	0.310357	1.05625e-07	0.785063	NA	NA	0.000760021	0.989306	0.000685972	0.926899	8.53191e-05	0.990381	NA	NA
SACM1L	1.2417e-06	0.000346027	-4.84886	Liver	2.0995e-06	0.00129502	4.7436	Uterus	1.07025e-07	8.87831e-05	-5.31437	NA	NA	NA	1	1	1	0	3	-4.67607	-0.452818	4.90262	1.01447	-5.31677	0.272727	NA	NA	2.9243e-06	0.65068	9.45647e-07	0.310357	1.05625e-07	0.785063	NA	NA	0.000760021	0.989306	0.000685972	0.926899	8.51809e-05	0.987053	NA	NA
SACM1L	1.2417e-06	0.000346027	-4.84886	Liver	2.0995e-06	0.00129502	4.7436	Vagina	1.07025e-07	9.37371e-05	-5.31437	NA	NA	NA	1	1	1	0	3	-4.67607	-0.452818	4.90262	1.01447	-5.31677	0.272727	NA	NA	2.9243e-06	0.65068	9.45647e-07	0.310357	1.05625e-07	0.785063	NA	NA	0.000760021	0.989306	0.000685972	0.926899	9.48808e-05	0.984757	NA	NA
SACM1L	1.2417e-06	0.000346027	-4.84886	Liver	2.0995e-06	0.00129502	4.7436	Whole_Blood	5.90404e-08	5.33191e-05	-5.42168	NA	NA	NA	1	1	1	0	3	-4.67607	-0.452818	4.90262	1.01447	-5.42492	0.272727	NA	NA	2.9243e-06	0.65068	9.45647e-07	0.310357	5.79819e-08	0.785063	NA	NA	0.000760021	0.989306	0.000685972	0.926899	5.12533e-05	0.988205	NA	NA
SACM1L	1.2417e-06	0.000346027	-4.84886	Liver	2.0995e-06	0.00129502	4.7436	smultixcan	3.55903e-18	1.88629e-14	-2.03939	NA	NA	NA	1	1	1	0	3	-4.67607	-0.452818	4.90262	1.01447	-2.01364	0.328756	NA	NA	2.9243e-06	0.65068	9.45647e-07	0.310357	1.87225e-17	0.054095	NA	NA	0.000760021	0.989306	0.000685972	0.926899	1.01173e-13	0.789896	NA	NA
SACM1L	1.2417e-06	0.000346027	-4.84886	smultixcan	1.06373e-05	0.00241603	1.22734	Adipose_Visceral_Omentum	1.07025e-07	9.17879e-05	-5.31437	NA	NA	NA	1	1	1	0	3	-4.67607	-0.452818	1.14298	-0.702997	-5.31677	0.272727	NA	NA	2.9243e-06	0.65068	3.97673e-06	0.470195	1.05625e-07	0.785063	NA	NA	0.000760021	0.989306	0.00101358	0.951758	8.39667e-05	0.988838	NA	NA
SACM1L	1.2417e-06	0.000346027	-4.84886	smultixcan	1.06373e-05	0.00241603	1.22734	Adrenal_Gland	1.07025e-07	0.000126115	-5.31437	NA	NA	NA	1	1	1	0	3	-4.67607	-0.452818	1.14298	-0.702997	-5.31677	0.272727	NA	NA	2.9243e-06	0.65068	3.97673e-06	0.470195	1.05625e-07	0.785063	NA	NA	0.000760021	0.989306	0.00101358	0.951758	0.000127577	0.987642	NA	NA
SACM1L	1.2417e-06	0.000346027	-4.84886	smultixcan	1.06373e-05	0.00241603	1.22734	Artery_Aorta	1.07025e-07	8.61962e-05	-5.31437	NA	NA	NA	1	1	1	0	3	-4.67607	-0.452818	1.14298	-0.702997	-5.31677	0.272727	NA	NA	2.9243e-06	0.65068	3.97673e-06	0.470195	1.05625e-07	0.785063	NA	NA	0.000760021	0.989306	0.00101358	0.951758	8.73138e-05	0.985751	NA	NA
SACM1L	1.2417e-06	0.000346027	-4.84886	smultixcan	1.06373e-05	0.00241603	1.22734	Brain_Amygdala	1.07025e-07	8.9969e-05	-5.31437	NA	NA	NA	1	1	1	0	3	-4.67607	-0.452818	1.14298	-0.702997	-5.31677	0.272727	NA	NA	2.9243e-06	0.65068	3.97673e-06	0.470195	1.05625e-07	0.785063	NA	NA	0.000760021	0.989306	0.00101358	0.951758	8.72048e-05	0.985881	NA	NA
SACM1L	1.2417e-06	0.000346027	-4.84886	smultixcan	1.06373e-05	0.00241603	1.22734	Brain_Cerebellum	1.07025e-07	0.000120843	-5.31437	NA	NA	NA	1	1	1	0	3	-4.67607	-0.452818	1.14298	-0.702997	-5.31677	0.272727	NA	NA	2.9243e-06	0.65068	3.97673e-06	0.470195	1.05625e-07	0.785063	NA	NA	0.000760021	0.989306	0.00101358	0.951758	0.000122148	0.986037	NA	NA
SACM1L	1.2417e-06	0.000346027	-4.84886	smultixcan	1.06373e-05	0.00241603	1.22734	Brain_Frontal_Cortex_BA9	1.91088e-06	0.00161542	4.76263	NA	NA	NA	1	1	1	0	3	-4.67607	-0.452818	1.14298	-0.702997	4.74972	-0.363636	NA	NA	2.9243e-06	0.65068	3.97673e-06	0.470195	2.03696e-06	0.71613	NA	NA	0.000760021	0.989306	0.00101358	0.951758	0.00183057	0.984694	NA	NA
SACM1L	1.2417e-06	0.000346027	-4.84886	smultixcan	1.06373e-05	0.00241603	1.22734	Brain_Hypothalamus	1.07025e-07	0.000124083	-5.31437	NA	NA	NA	1	1	1	0	3	-4.67607	-0.452818	1.14298	-0.702997	-5.31677	0.272727	NA	NA	2.9243e-06	0.65068	3.97673e-06	0.470195	1.05625e-07	0.785063	NA	NA	0.000760021	0.989306	0.00101358	0.951758	0.000125461	0.988961	NA	NA
SACM1L	1.2417e-06	0.000346027	-4.84886	smultixcan	1.06373e-05	0.00241603	1.22734	Brain_Spinal_cord_cervical_c-1	1.07025e-07	0.000112055	-5.31437	NA	NA	NA	1	1	1	0	3	-4.67607	-0.452818	1.14298	-0.702997	-5.31677	0.272727	NA	NA	2.9243e-06	0.65068	3.97673e-06	0.470195	1.05625e-07	0.785063	NA	NA	0.000760021	0.989306	0.00101358	0.951758	0.000108424	0.990169	NA	NA
SACM1L	1.2417e-06	0.000346027	-4.84886	smultixcan	1.06373e-05	0.00241603	1.22734	Breast_Mammary_Tissue	6.10854e-08	5.033e-05	-5.41559	NA	NA	NA	1	1	1	0	3	-4.67607	-0.452818	1.14298	-0.702997	-5.41877	0.272727	NA	NA	2.9243e-06	0.65068	3.97673e-06	0.470195	6.00096e-08	0.785063	NA	NA	0.000760021	0.989306	0.00101358	0.951758	4.95777e-05	0.989855	NA	NA
SACM1L	1.2417e-06	0.000346027	-4.84886	smultixcan	1.06373e-05	0.00241603	1.22734	Cells_Cultured_fibroblasts	1.07025e-07	0.000134493	5.31437	NA	NA	NA	1	1	1	0	3	-4.67607	-0.452818	1.14298	-0.702997	5.31677	-0.272727	NA	NA	2.9243e-06	0.65068	3.97673e-06	0.470195	1.05625e-07	0.785063	NA	NA	0.000760021	0.989306	0.00101358	0.951758	0.000120347	0.985751	NA	NA
SACM1L	1.2417e-06	0.000346027	-4.84886	smultixcan	1.06373e-05	0.00241603	1.22734	Cells_EBV-transformed_lymphocytes	5.90404e-08	5.81894e-05	-5.42168	NA	NA	NA	1	1	1	0	3	-4.67607	-0.452818	1.14298	-0.702997	-5.42492	0.272727	NA	NA	2.9243e-06	0.65068	3.97673e-06	0.470195	5.79819e-08	0.785063	NA	NA	0.000760021	0.989306	0.00101358	0.951758	5.31386e-05	0.985714	NA	NA
SACM1L	1.2417e-06	0.000346027	-4.84886	smultixcan	1.06373e-05	0.00241603	1.22734	Colon_Transverse	5.90404e-08	6.70294e-05	-5.42168	NA	NA	NA	1	1	1	0	3	-4.67607	-0.452818	1.14298	-0.702997	-5.42492	0.272727	NA	NA	2.9243e-06	0.65068	3.97673e-06	0.470195	5.79819e-08	0.785063	NA	NA	0.000760021	0.989306	0.00101358	0.951758	7.30192e-05	0.989727	NA	NA
SACM1L	1.2417e-06	0.000346027	-4.84886	smultixcan	1.06373e-05	0.00241603	1.22734	Esophagus_Muscularis	6.10854e-08	6.40602e-05	-5.41559	NA	NA	NA	1	1	1	0	3	-4.67607	-0.452818	1.14298	-0.702997	-5.41877	0.272727	NA	NA	2.9243e-06	0.65068	3.97673e-06	0.470195	6.00096e-08	0.785063	NA	NA	0.000760021	0.989306	0.00101358	0.951758	6.44843e-05	0.985341	NA	NA
SACM1L	1.2417e-06	0.000346027	-4.84886	smultixcan	1.06373e-05	0.00241603	1.22734	Heart_Atrial_Appendage	1.07025e-07	9.44495e-05	-5.31437	NA	NA	NA	1	1	1	0	3	-4.67607	-0.452818	1.14298	-0.702997	-5.31677	0.272727	NA	NA	2.9243e-06	0.65068	3.97673e-06	0.470195	1.05625e-07	0.785063	NA	NA	0.000760021	0.989306	0.00101358	0.951758	9.86706e-05	0.989828	NA	NA
SACM1L	1.2417e-06	0.000346027	-4.84886	smultixcan	1.06373e-05	0.00241603	1.22734	Heart_Left_Ventricle	5.90404e-08	6.36062e-05	-5.42168	NA	NA	NA	1	1	1	0	3	-4.67607	-0.452818	1.14298	-0.702997	-5.42492	0.272727	NA	NA	2.9243e-06	0.65068	3.97673e-06	0.470195	5.79819e-08	0.785063	NA	NA	0.000760021	0.989306	0.00101358	0.951758	6.72532e-05	0.98943	NA	NA
SACM1L	1.2417e-06	0.000346027	-4.84886	smultixcan	1.06373e-05	0.00241603	1.22734	Lung	5.90404e-08	3.86258e-05	5.42168	NA	NA	NA	1	1	1	0	3	-4.67607	-0.452818	1.14298	-0.702997	5.42492	-0.272727	NA	NA	2.9243e-06	0.65068	3.97673e-06	0.470195	5.79819e-08	0.785063	NA	NA	0.000760021	0.989306	0.00101358	0.951758	3.89332e-05	0.990079	NA	NA
SACM1L	1.2417e-06	0.000346027	-4.84886	smultixcan	1.06373e-05	0.00241603	1.22734	Minor_Salivary_Gland	1.07025e-07	0.000102715	5.31437	NA	NA	NA	1	1	1	0	3	-4.67607	-0.452818	1.14298	-0.702997	5.31677	-0.272727	NA	NA	2.9243e-06	0.65068	3.97673e-06	0.470195	1.05625e-07	0.785063	NA	NA	0.000760021	0.989306	0.00101358	0.951758	0.00010404	0.988761	NA	NA
SACM1L	1.2417e-06	0.000346027	-4.84886	smultixcan	1.06373e-05	0.00241603	1.22734	Nerve_Tibial	1.07025e-07	9.33048e-05	-5.31437	NA	NA	NA	1	1	1	0	3	-4.67607	-0.452818	1.14298	-0.702997	-5.31677	0.272727	NA	NA	2.9243e-06	0.65068	3.97673e-06	0.470195	1.05625e-07	0.785063	NA	NA	0.000760021	0.989306	0.00101358	0.951758	9.00513e-05	0.989834	NA	NA
SACM1L	1.2417e-06	0.000346027	-4.84886	smultixcan	1.06373e-05	0.00241603	1.22734	Ovary	5.90404e-08	6.14575e-05	-5.42168	NA	NA	NA	1	1	1	0	3	-4.67607	-0.452818	1.14298	-0.702997	-5.42492	0.272727	NA	NA	2.9243e-06	0.65068	3.97673e-06	0.470195	5.79819e-08	0.785063	NA	NA	0.000760021	0.989306	0.00101358	0.951758	5.99813e-05	0.986488	NA	NA
SACM1L	1.2417e-06	0.000346027	-4.84886	smultixcan	1.06373e-05	0.00241603	1.22734	Pancreas	6.10854e-08	7.58423e-05	-5.41559	NA	NA	NA	1	1	1	0	3	-4.67607	-0.452818	1.14298	-0.702997	-5.41877	0.272727	NA	NA	2.9243e-06	0.65068	3.97673e-06	0.470195	6.00096e-08	0.785063	NA	NA	0.000760021	0.989306	0.00101358	0.951758	8.55101e-05	0.99337	NA	NA
SACM1L	1.2417e-06	0.000346027	-4.84886	smultixcan	1.06373e-05	0.00241603	1.22734	Pituitary	1.07025e-07	0.000117389	-5.31437	NA	NA	NA	1	1	1	0	3	-4.67607	-0.452818	1.14298	-0.702997	-5.31677	0.272727	NA	NA	2.9243e-06	0.65068	3.97673e-06	0.470195	1.05625e-07	0.785063	NA	NA	0.000760021	0.989306	0.00101358	0.951758	0.000122711	0.987732	NA	NA
SACM1L	1.2417e-06	0.000346027	-4.84886	smultixcan	1.06373e-05	0.00241603	1.22734	Skin_Not_Sun_Exposed_Suprapubic	5.90404e-08	5.55739e-05	5.42168	NA	NA	NA	1	1	1	0	3	-4.67607	-0.452818	1.14298	-0.702997	5.42492	-0.272727	NA	NA	2.9243e-06	0.65068	3.97673e-06	0.470195	5.79819e-08	0.785063	NA	NA	0.000760021	0.989306	0.00101358	0.951758	5.43564e-05	0.989083	NA	NA
SACM1L	1.2417e-06	0.000346027	-4.84886	smultixcan	1.06373e-05	0.00241603	1.22734	Skin_Sun_Exposed_Lower_leg	5.90404e-08	4.89799e-05	5.42168	NA	NA	NA	1	1	1	0	3	-4.67607	-0.452818	1.14298	-0.702997	5.42492	-0.272727	NA	NA	2.9243e-06	0.65068	3.97673e-06	0.470195	5.79819e-08	0.785063	NA	NA	0.000760021	0.989306	0.00101358	0.951758	4.93092e-05	0.990188	NA	NA
SACM1L	1.2417e-06	0.000346027	-4.84886	smultixcan	1.06373e-05	0.00241603	1.22734	Small_Intestine_Terminal_Ileum	1.07025e-07	0.000107371	-5.31437	NA	NA	NA	1	1	1	0	3	-4.67607	-0.452818	1.14298	-0.702997	-5.31677	0.272727	NA	NA	2.9243e-06	0.65068	3.97673e-06	0.470195	1.05625e-07	0.785063	NA	NA	0.000760021	0.989306	0.00101358	0.951758	0.000108811	0.98633	NA	NA
SACM1L	1.2417e-06	0.000346027	-4.84886	smultixcan	1.06373e-05	0.00241603	1.22734	Spleen	6.10854e-08	5.52427e-05	-5.41559	NA	NA	NA	1	1	1	0	3	-4.67607	-0.452818	1.14298	-0.702997	-5.41877	0.272727	NA	NA	2.9243e-06	0.65068	3.97673e-06	0.470195	6.00096e-08	0.785063	NA	NA	0.000760021	0.989306	0.00101358	0.951758	5.11217e-05	0.990695	NA	NA
SACM1L	1.2417e-06	0.000346027	-4.84886	smultixcan	1.06373e-05	0.00241603	1.22734	Stomach	6.38904e-08	5.40339e-05	-5.40756	NA	NA	NA	1	1	1	0	3	-4.67607	-0.452818	1.14298	-0.702997	-5.41152	0.266179	NA	NA	2.9243e-06	0.65068	3.97673e-06	0.470195	6.24904e-08	0.790101	NA	NA	0.000760021	0.989306	0.00101358	0.951758	5.7725e-05	0.988205	NA	NA
SACM1L	1.2417e-06	0.000346027	-4.84886	smultixcan	1.06373e-05	0.00241603	1.22734	Testis	5.86288e-14	5.2422e-10	-7.51111	NA	NA	NA	1	1	1	0	3	-4.67607	-0.452818	1.14298	-0.702997	-7.27293	2.41335	NA	NA	2.9243e-06	0.65068	3.97673e-06	0.470195	3.51761e-13	0.0158067	NA	NA	0.000760021	0.989306	0.00101358	0.951758	2.76082e-09	0.685477	NA	NA
SACM1L	1.2417e-06	0.000346027	-4.84886	smultixcan	1.06373e-05	0.00241603	1.22734	Thyroid	1.07025e-07	8.75855e-05	-5.31437	NA	NA	NA	1	1	1	0	3	-4.67607	-0.452818	1.14298	-0.702997	-5.31677	0.272727	NA	NA	2.9243e-06	0.65068	3.97673e-06	0.470195	1.05625e-07	0.785063	NA	NA	0.000760021	0.989306	0.00101358	0.951758	8.53191e-05	0.990381	NA	NA
SACM1L	1.2417e-06	0.000346027	-4.84886	smultixcan	1.06373e-05	0.00241603	1.22734	Uterus	1.07025e-07	8.87831e-05	-5.31437	NA	NA	NA	1	1	1	0	3	-4.67607	-0.452818	1.14298	-0.702997	-5.31677	0.272727	NA	NA	2.9243e-06	0.65068	3.97673e-06	0.470195	1.05625e-07	0.785063	NA	NA	0.000760021	0.989306	0.00101358	0.951758	8.51809e-05	0.987053	NA	NA
SACM1L	1.2417e-06	0.000346027	-4.84886	smultixcan	1.06373e-05	0.00241603	1.22734	Vagina	1.07025e-07	9.37371e-05	-5.31437	NA	NA	NA	1	1	1	0	3	-4.67607	-0.452818	1.14298	-0.702997	-5.31677	0.272727	NA	NA	2.9243e-06	0.65068	3.97673e-06	0.470195	1.05625e-07	0.785063	NA	NA	0.000760021	0.989306	0.00101358	0.951758	9.48808e-05	0.984757	NA	NA
SACM1L	1.2417e-06	0.000346027	-4.84886	smultixcan	1.06373e-05	0.00241603	1.22734	Whole_Blood	5.90404e-08	5.33191e-05	-5.42168	NA	NA	NA	1	1	1	0	3	-4.67607	-0.452818	1.14298	-0.702997	-5.42492	0.272727	NA	NA	2.9243e-06	0.65068	3.97673e-06	0.470195	5.79819e-08	0.785063	NA	NA	0.000760021	0.989306	0.00101358	0.951758	5.12533e-05	0.988205	NA	NA
SACM1L	1.2417e-06	0.000346027	-4.84886	smultixcan	1.06373e-05	0.00241603	1.22734	smultixcan	3.55903e-18	1.88629e-14	-2.03939	NA	NA	NA	1	1	1	0	3	-4.67607	-0.452818	1.14298	-0.702997	-2.01364	0.328756	NA	NA	2.9243e-06	0.65068	3.97673e-06	0.470195	1.87225e-17	0.054095	NA	NA	0.000760021	0.989306	0.00101358	0.951758	1.01173e-13	0.789896	NA	NA
ICAM3	1.9181e-06	0.000510587	4.76187	Brain_Cortex	7.13694e-07	0.000568196	4.9576	Adipose_Visceral_Omentum	5.75693e-07	0.000390871	-4.9992	NA	NA	NA	1	1	1	0	3	-4.8647	0.324077	5.06358	0.555556	-5.11481	-0.617284	NA	NA	1.1463e-06	0.74588	4.11464e-07	0.578515	3.14065e-07	0.537047	NA	NA	0.000336993	0.997455	0.000338552	0.991368	0.000227956	0.988768	NA	NA
ICAM3	1.9181e-06	0.000510587	4.76187	Brain_Cortex	7.13694e-07	0.000568196	4.9576	Artery_Coronary	5.75693e-07	0.000448609	4.9992	NA	NA	NA	1	1	1	0	3	-4.8647	0.324077	5.06358	0.555556	5.11481	0.617284	NA	NA	1.1463e-06	0.74588	4.11464e-07	0.578515	3.14065e-07	0.537047	NA	NA	0.000336993	0.997455	0.000338552	0.991368	0.000264567	0.982396	NA	NA
ICAM3	1.9181e-06	0.000510587	4.76187	Brain_Cortex	7.13694e-07	0.000568196	4.9576	Cells_EBV-transformed_lymphocytes	3.80204e-07	0.000285974	5.07861	NA	NA	NA	1	1	1	0	3	-4.8647	0.324077	5.06358	0.555556	5.1932	0.604938	NA	NA	1.1463e-06	0.74588	4.11464e-07	0.578515	2.06704e-07	0.54522	NA	NA	0.000336993	0.997455	0.000338552	0.991368	0.000163838	0.979473	NA	NA
ICAM3	1.9181e-06	0.000510587	4.76187	Brain_Cortex	7.13694e-07	0.000568196	4.9576	Colon_Transverse	7.13694e-07	0.000690316	4.9576	NA	NA	NA	1	1	1	0	3	-4.8647	0.324077	5.06358	0.555556	5.06358	0.555556	NA	NA	1.1463e-06	0.74588	4.11464e-07	0.578515	4.11464e-07	0.578515	NA	NA	0.000336993	0.997455	0.000338552	0.991368	0.000421017	0.986552	NA	NA
ICAM3	1.9181e-06	0.000510587	4.76187	Brain_Cortex	7.13694e-07	0.000568196	4.9576	Liver	4.86459e-07	0.000520562	-5.03158	NA	NA	NA	1	1	1	0	3	-4.8647	0.324077	5.06358	0.555556	-5.15057	-0.641975	NA	NA	1.1463e-06	0.74588	4.11464e-07	0.578515	2.59699e-07	0.520889	NA	NA	0.000336993	0.997455	0.000338552	0.991368	0.000285532	0.986506	NA	NA
ICAM3	1.9181e-06	0.000510587	4.76187	Brain_Cortex	7.13694e-07	0.000568196	4.9576	Lung	4.68241e-07	0.000243127	-5.03889	NA	NA	NA	1	1	1	0	3	-4.8647	0.324077	5.06358	0.555556	-5.14856	-0.567901	NA	NA	1.1463e-06	0.74588	4.11464e-07	0.578515	2.62497e-07	0.570102	NA	NA	0.000336993	0.997455	0.000338552	0.991368	0.000145965	0.990079	NA	NA
ICAM3	1.9181e-06	0.000510587	4.76187	Brain_Cortex	7.13694e-07	0.000568196	4.9576	Small_Intestine_Terminal_Ileum	5.75693e-07	0.000495046	-4.9992	NA	NA	NA	1	1	1	0	3	-4.8647	0.324077	5.06358	0.555556	-5.11481	-0.617284	NA	NA	1.1463e-06	0.74588	4.11464e-07	0.578515	3.14065e-07	0.537047	NA	NA	0.000336993	0.997455	0.000338552	0.991368	0.000303318	0.985023	NA	NA
ICAM3	1.9181e-06	0.000510587	4.76187	Brain_Cortex	7.13694e-07	0.000568196	4.9576	Spleen	7.04771e-07	0.000481447	-4.96004	NA	NA	NA	1	1	1	0	3	-4.8647	0.324077	5.06358	0.555556	-5.06617	-0.556667	NA	NA	1.1463e-06	0.74588	4.11464e-07	0.578515	4.05895e-07	0.577755	NA	NA	0.000336993	0.997455	0.000338552	0.991368	0.000284307	0.987157	NA	NA
ICAM3	1.9181e-06	0.000510587	4.76187	Brain_Cortex	7.13694e-07	0.000568196	4.9576	Whole_Blood	3.80204e-07	0.000313503	5.07861	NA	NA	NA	1	1	1	0	3	-4.8647	0.324077	5.06358	0.555556	5.1932	0.604938	NA	NA	1.1463e-06	0.74588	4.11464e-07	0.578515	2.06704e-07	0.54522	NA	NA	0.000336993	0.997455	0.000338552	0.991368	0.000174773	0.9803	NA	NA
ICAM3	1.9181e-06	0.000510587	4.76187	Brain_Cortex	7.13694e-07	0.000568196	4.9576	smultixcan	4.07393e-07	0.000269898	5.06293	NA	NA	NA	1	1	1	0	3	-4.8647	0.324077	5.06358	0.555556	5.17899	0.617284	NA	NA	1.1463e-06	0.74588	4.11464e-07	0.578515	2.20006e-07	0.536848	NA	NA	0.000336993	0.997455	0.000338552	0.991368	0.000151186	0.970913	NA	NA
ICAM3	1.9181e-06	0.000510587	4.76187	smultixcan	1.91231e-08	8.31435e-06	-0.680351	Adipose_Visceral_Omentum	5.75693e-07	0.000390871	-4.9992	NA	NA	NA	1	1	1	0	3	-4.8647	0.324077	-0.760326	-0.6258	-5.11481	-0.617284	NA	NA	1.1463e-06	0.74588	5.63494e-09	0.619217	3.14065e-07	0.537047	NA	NA	0.000336993	0.997455	2.61845e-06	0.974917	0.000227956	0.988768	NA	NA
ICAM3	1.9181e-06	0.000510587	4.76187	smultixcan	1.91231e-08	8.31435e-06	-0.680351	Artery_Coronary	5.75693e-07	0.000448609	4.9992	NA	NA	NA	1	1	1	0	3	-4.8647	0.324077	-0.760326	-0.6258	5.11481	0.617284	NA	NA	1.1463e-06	0.74588	5.63494e-09	0.619217	3.14065e-07	0.537047	NA	NA	0.000336993	0.997455	2.61845e-06	0.974917	0.000264567	0.982396	NA	NA
ICAM3	1.9181e-06	0.000510587	4.76187	smultixcan	1.91231e-08	8.31435e-06	-0.680351	Cells_EBV-transformed_lymphocytes	3.80204e-07	0.000285974	5.07861	NA	NA	NA	1	1	1	0	3	-4.8647	0.324077	-0.760326	-0.6258	5.1932	0.604938	NA	NA	1.1463e-06	0.74588	5.63494e-09	0.619217	2.06704e-07	0.54522	NA	NA	0.000336993	0.997455	2.61845e-06	0.974917	0.000163838	0.979473	NA	NA
ICAM3	1.9181e-06	0.000510587	4.76187	smultixcan	1.91231e-08	8.31435e-06	-0.680351	Colon_Transverse	7.13694e-07	0.000690316	4.9576	NA	NA	NA	1	1	1	0	3	-4.8647	0.324077	-0.760326	-0.6258	5.06358	0.555556	NA	NA	1.1463e-06	0.74588	5.63494e-09	0.619217	4.11464e-07	0.578515	NA	NA	0.000336993	0.997455	2.61845e-06	0.974917	0.000421017	0.986552	NA	NA
ICAM3	1.9181e-06	0.000510587	4.76187	smultixcan	1.91231e-08	8.31435e-06	-0.680351	Liver	4.86459e-07	0.000520562	-5.03158	NA	NA	NA	1	1	1	0	3	-4.8647	0.324077	-0.760326	-0.6258	-5.15057	-0.641975	NA	NA	1.1463e-06	0.74588	5.63494e-09	0.619217	2.59699e-07	0.520889	NA	NA	0.000336993	0.997455	2.61845e-06	0.974917	0.000285532	0.986506	NA	NA
ICAM3	1.9181e-06	0.000510587	4.76187	smultixcan	1.91231e-08	8.31435e-06	-0.680351	Lung	4.68241e-07	0.000243127	-5.03889	NA	NA	NA	1	1	1	0	3	-4.8647	0.324077	-0.760326	-0.6258	-5.14856	-0.567901	NA	NA	1.1463e-06	0.74588	5.63494e-09	0.619217	2.62497e-07	0.570102	NA	NA	0.000336993	0.997455	2.61845e-06	0.974917	0.000145965	0.990079	NA	NA
ICAM3	1.9181e-06	0.000510587	4.76187	smultixcan	1.91231e-08	8.31435e-06	-0.680351	Small_Intestine_Terminal_Ileum	5.75693e-07	0.000495046	-4.9992	NA	NA	NA	1	1	1	0	3	-4.8647	0.324077	-0.760326	-0.6258	-5.11481	-0.617284	NA	NA	1.1463e-06	0.74588	5.63494e-09	0.619217	3.14065e-07	0.537047	NA	NA	0.000336993	0.997455	2.61845e-06	0.974917	0.000303318	0.985023	NA	NA
ICAM3	1.9181e-06	0.000510587	4.76187	smultixcan	1.91231e-08	8.31435e-06	-0.680351	Spleen	7.04771e-07	0.000481447	-4.96004	NA	NA	NA	1	1	1	0	3	-4.8647	0.324077	-0.760326	-0.6258	-5.06617	-0.556667	NA	NA	1.1463e-06	0.74588	5.63494e-09	0.619217	4.05895e-07	0.577755	NA	NA	0.000336993	0.997455	2.61845e-06	0.974917	0.000284307	0.987157	NA	NA
ICAM3	1.9181e-06	0.000510587	4.76187	smultixcan	1.91231e-08	8.31435e-06	-0.680351	Whole_Blood	3.80204e-07	0.000313503	5.07861	NA	NA	NA	1	1	1	0	3	-4.8647	0.324077	-0.760326	-0.6258	5.1932	0.604938	NA	NA	1.1463e-06	0.74588	5.63494e-09	0.619217	2.06704e-07	0.54522	NA	NA	0.000336993	0.997455	2.61845e-06	0.974917	0.000174773	0.9803	NA	NA
ICAM3	1.9181e-06	0.000510587	4.76187	smultixcan	1.91231e-08	8.31435e-06	-0.680351	smultixcan	4.07393e-07	0.000269898	5.06293	NA	NA	NA	1	1	1	0	3	-4.8647	0.324077	-0.760326	-0.6258	5.17899	0.617284	NA	NA	1.1463e-06	0.74588	5.63494e-09	0.619217	2.20006e-07	0.536848	NA	NA	0.000336993	0.997455	2.61845e-06	0.974917	0.000151186	0.970913	NA	NA
ADAM15	2.2359e-06	0.000577932	4.73084	Adipose_Visceral_Omentum	1.27682e-05	0.00658943	4.36404	Adipose_Subcutaneous	2.50006e-06	0.00126706	4.70812	NA	NA	NA	1	1	1	0	3	-4.63466	-0.752784	4.24108	-1.23877	4.70689	1.21576	NA	NA	3.5752e-06	0.45158	2.22451e-05	0.215432	2.51518e-06	0.224075	NA	NA	0.000915915	0.950596	0.0113067	0.9264	0.00134552	0.918501	NA	NA
ADAM15	2.2359e-06	0.000577932	4.73084	Adipose_Visceral_Omentum	1.27682e-05	0.00658943	4.36404	Adipose_Visceral_Omentum	6.24706e-06	0.0025449	4.51785	NA	NA	NA	1	1	1	0	3	-4.63466	-0.752784	4.24108	-1.23877	4.5936	2.04176	NA	NA	3.5752e-06	0.45158	2.22451e-05	0.215432	4.35674e-06	0.0411753	NA	NA	0.000915915	0.950596	0.0113067	0.9264	0.00213916	0.770076	NA	NA
ADAM15	2.2359e-06	0.000577932	4.73084	Adipose_Visceral_Omentum	1.27682e-05	0.00658943	4.36404	Adrenal_Gland	3.48245e-06	0.00254441	4.6401	NA	NA	NA	1	1	1	0	3	-4.63466	-0.752784	4.24108	-1.23877	4.71235	2.0354	NA	NA	3.5752e-06	0.45158	2.22451e-05	0.215432	2.44876e-06	0.0418102	NA	NA	0.000915915	0.950596	0.0113067	0.9264	0.00197414	0.76133	NA	NA
ADAM15	2.2359e-06	0.000577932	4.73084	Adipose_Visceral_Omentum	1.27682e-05	0.00658943	4.36404	Artery_Tibial	2.43201e-05	0.00924655	4.22102	NA	NA	NA	1	1	1	0	3	-4.63466	-0.752784	4.24108	-1.23877	4.3427	2.12373	NA	NA	3.5752e-06	0.45158	2.22451e-05	0.215432	1.40741e-05	0.0336925	NA	NA	0.000915915	0.950596	0.0113067	0.9264	0.00575175	0.759569	NA	NA
ADAM15	2.2359e-06	0.000577932	4.73084	Adipose_Visceral_Omentum	1.27682e-05	0.00658943	4.36404	Brain_Caudate_basal_ganglia	3.25582e-06	0.00230917	4.65398	NA	NA	NA	1	1	1	0	3	-4.63466	-0.752784	4.24108	-1.23877	4.69064	1.39249	NA	NA	3.5752e-06	0.45158	2.22451e-05	0.215432	2.72352e-06	0.163774	NA	NA	0.000915915	0.950596	0.0113067	0.9264	0.00209043	0.902633	NA	NA
ADAM15	2.2359e-06	0.000577932	4.73084	Adipose_Visceral_Omentum	1.27682e-05	0.00658943	4.36404	Brain_Cerebellar_Hemisphere	5.75214e-06	0.00267387	4.5353	NA	NA	NA	1	1	1	0	3	-4.63466	-0.752784	4.24108	-1.23877	4.5189	-0.405752	NA	NA	3.5752e-06	0.45158	2.22451e-05	0.215432	6.21619e-06	0.684925	NA	NA	0.000915915	0.950596	0.0113067	0.9264	0.00312819	0.985992	NA	NA
ADAM15	2.2359e-06	0.000577932	4.73084	Adipose_Visceral_Omentum	1.27682e-05	0.00658943	4.36404	Brain_Cortex	2.50459e-06	0.0015783	4.70776	NA	NA	NA	1	1	1	0	3	-4.63466	-0.752784	4.24108	-1.23877	4.85611	0.898979	NA	NA	3.5752e-06	0.45158	2.22451e-05	0.215432	1.19712e-06	0.368664	NA	NA	0.000915915	0.950596	0.0113067	0.9264	0.00100721	0.950733	NA	NA
ADAM15	2.2359e-06	0.000577932	4.73084	Adipose_Visceral_Omentum	1.27682e-05	0.00658943	4.36404	Brain_Frontal_Cortex_BA9	3.24136e-06	0.00256339	4.6549	NA	NA	NA	1	1	1	0	3	-4.63466	-0.752784	4.24108	-1.23877	4.70244	1.54297	NA	NA	3.5752e-06	0.45158	2.22451e-05	0.215432	2.57073e-06	0.122838	NA	NA	0.000915915	0.950596	0.0113067	0.9264	0.00196022	0.865761	NA	NA
ADAM15	2.2359e-06	0.000577932	4.73084	Adipose_Visceral_Omentum	1.27682e-05	0.00658943	4.36404	Brain_Nucleus_accumbens_basal_ganglia	1.80887e-06	0.00162695	4.77368	NA	NA	NA	1	1	1	0	3	-4.63466	-0.752784	4.24108	-1.23877	4.92577	0.924368	NA	NA	3.5752e-06	0.45158	2.22451e-05	0.215432	8.40281e-07	0.355295	NA	NA	0.000915915	0.950596	0.0113067	0.9264	0.00108434	0.961765	NA	NA
ADAM15	2.2359e-06	0.000577932	4.73084	Adipose_Visceral_Omentum	1.27682e-05	0.00658943	4.36404	Brain_Putamen_basal_ganglia	8.71531e-07	0.000705037	4.91863	NA	NA	NA	1	1	1	0	3	-4.63466	-0.752784	4.24108	-1.23877	5.07774	0.971086	NA	NA	3.5752e-06	0.45158	2.22451e-05	0.215432	3.81945e-07	0.331505	NA	NA	0.000915915	0.950596	0.0113067	0.9264	0.000342528	0.942566	NA	NA
ADAM15	2.2359e-06	0.000577932	4.73084	Adipose_Visceral_Omentum	1.27682e-05	0.00658943	4.36404	Breast_Mammary_Tissue	4.86799e-06	0.00206806	4.5704	NA	NA	NA	1	1	1	0	3	-4.63466	-0.752784	4.24108	-1.23877	4.62199	1.88839	NA	NA	3.5752e-06	0.45158	2.22451e-05	0.215432	3.80078e-06	0.0589742	NA	NA	0.000915915	0.950596	0.0113067	0.9264	0.00175027	0.832095	NA	NA
ADAM15	2.2359e-06	0.000577932	4.73084	Adipose_Visceral_Omentum	1.27682e-05	0.00658943	4.36404	Colon_Sigmoid	3.74194e-06	0.00239997	4.62522	NA	NA	NA	1	1	1	0	3	-4.63466	-0.752784	4.24108	-1.23877	4.69271	1.97621	NA	NA	3.5752e-06	0.45158	2.22451e-05	0.215432	2.69614e-06	0.0481315	NA	NA	0.000915915	0.950596	0.0113067	0.9264	0.00206882	0.818329	NA	NA
ADAM15	2.2359e-06	0.000577932	4.73084	Adipose_Visceral_Omentum	1.27682e-05	0.00658943	4.36404	Esophagus_Mucosa	4.91757e-06	0.00262516	4.56827	NA	NA	NA	1	1	1	0	3	-4.63466	-0.752784	4.24108	-1.23877	4.7061	0.82481	NA	NA	3.5752e-06	0.45158	2.22451e-05	0.215432	2.52505e-06	0.409479	NA	NA	0.000915915	0.950596	0.0113067	0.9264	0.00158874	0.974577	NA	NA
ADAM15	2.2359e-06	0.000577932	4.73084	Adipose_Visceral_Omentum	1.27682e-05	0.00658943	4.36404	Esophagus_Muscularis	4.34483e-06	0.00235677	4.59417	NA	NA	NA	1	1	1	0	3	-4.63466	-0.752784	4.24108	-1.23877	4.66328	2.00249	NA	NA	3.5752e-06	0.45158	2.22451e-05	0.215432	3.11204e-06	0.0452324	NA	NA	0.000915915	0.950596	0.0113067	0.9264	0.00218093	0.780269	NA	NA
ADAM15	2.2359e-06	0.000577932	4.73084	Adipose_Visceral_Omentum	1.27682e-05	0.00658943	4.36404	Heart_Atrial_Appendage	1.1392e-05	0.00564404	4.38891	NA	NA	NA	1	1	1	0	3	-4.63466	-0.752784	4.24108	-1.23877	4.48079	2.10998	NA	NA	3.5752e-06	0.45158	2.22451e-05	0.215432	7.43671e-06	0.03486	NA	NA	0.000915915	0.950596	0.0113067	0.9264	0.00388936	0.763325	NA	NA
ADAM15	2.2359e-06	0.000577932	4.73084	Adipose_Visceral_Omentum	1.27682e-05	0.00658943	4.36404	Nerve_Tibial	4.46871e-06	0.00232154	4.5883	NA	NA	NA	1	1	1	0	3	-4.63466	-0.752784	4.24108	-1.23877	4.65116	1.96608	NA	NA	3.5752e-06	0.45158	2.22451e-05	0.215432	3.30078e-06	0.0492893	NA	NA	0.000915915	0.950596	0.0113067	0.9264	0.00198222	0.796758	NA	NA
ADAM15	2.2359e-06	0.000577932	4.73084	Adipose_Visceral_Omentum	1.27682e-05	0.00658943	4.36404	Prostate	3.11797e-06	0.00204482	4.66289	NA	NA	NA	1	1	1	0	3	-4.63466	-0.752784	4.24108	-1.23877	4.71724	1.96829	NA	NA	3.5752e-06	0.45158	2.22451e-05	0.215432	2.39061e-06	0.0490342	NA	NA	0.000915915	0.950596	0.0113067	0.9264	0.00168552	0.772272	NA	NA
ADAM15	2.2359e-06	0.000577932	4.73084	Adipose_Visceral_Omentum	1.27682e-05	0.00658943	4.36404	Skin_Not_Sun_Exposed_Suprapubic	7.74372e-06	0.0030737	4.47215	NA	NA	NA	1	1	1	0	3	-4.63466	-0.752784	4.24108	-1.23877	4.4444	0.629574	NA	NA	3.5752e-06	0.45158	2.22451e-05	0.215432	8.81369e-06	0.528973	NA	NA	0.000915915	0.950596	0.0113067	0.9264	0.00349945	0.985632	NA	NA
ADAM15	2.2359e-06	0.000577932	4.73084	Adipose_Visceral_Omentum	1.27682e-05	0.00658943	4.36404	Skin_Sun_Exposed_Lower_leg	6.13033e-06	0.00257505	4.52184	NA	NA	NA	1	1	1	0	3	-4.63466	-0.752784	4.24108	-1.23877	4.49098	0.307174	NA	NA	3.5752e-06	0.45158	2.22451e-05	0.215432	7.08946e-06	0.758711	NA	NA	0.000915915	0.950596	0.0113067	0.9264	0.00317319	0.990188	NA	NA
ADAM15	2.2359e-06	0.000577932	4.73084	Adipose_Visceral_Omentum	1.27682e-05	0.00658943	4.36404	Testis	2.00753e-06	0.00182542	4.75266	NA	NA	NA	1	1	1	0	3	-4.63466	-0.752784	4.24108	-1.23877	4.78042	1.53001	NA	NA	3.5752e-06	0.45158	2.22451e-05	0.215432	1.74925e-06	0.126015	NA	NA	0.000915915	0.950596	0.0113067	0.9264	0.00165696	0.850263	NA	NA
ADAM15	2.2359e-06	0.000577932	4.73084	Adipose_Visceral_Omentum	1.27682e-05	0.00658943	4.36404	Thyroid	3.44919e-06	0.00182313	4.64208	NA	NA	NA	1	1	1	0	3	-4.63466	-0.752784	4.24108	-1.23877	4.68576	1.82856	NA	NA	3.5752e-06	0.45158	2.22451e-05	0.215432	2.78929e-06	0.0674654	NA	NA	0.000915915	0.950596	0.0113067	0.9264	0.0014484	0.817333	NA	NA
ADAM15	2.2359e-06	0.000577932	4.73084	Adipose_Visceral_Omentum	1.27682e-05	0.00658943	4.36404	Vagina	5.17893e-06	0.00273117	4.55741	NA	NA	NA	1	1	1	0	3	-4.63466	-0.752784	4.24108	-1.23877	4.59944	1.77349	NA	NA	3.5752e-06	0.45158	2.22451e-05	0.215432	4.23636e-06	0.0761478	NA	NA	0.000915915	0.950596	0.0113067	0.9264	0.00253696	0.831691	NA	NA
ADAM15	2.2359e-06	0.000577932	4.73084	Adipose_Visceral_Omentum	1.27682e-05	0.00658943	4.36404	Whole_Blood	6.76972e-06	0.00414154	4.5008	NA	NA	NA	1	1	1	0	3	-4.63466	-0.752784	4.24108	-1.23877	4.4719	0.280719	NA	NA	3.5752e-06	0.45158	2.22451e-05	0.215432	7.75293e-06	0.778926	NA	NA	0.000915915	0.950596	0.0113067	0.9264	0.00418809	0.988205	NA	NA
ADAM15	2.2359e-06	0.000577932	4.73084	Adipose_Visceral_Omentum	1.27682e-05	0.00658943	4.36404	smultixcan	9.72301e-06	0.00381994	-0.107372	NA	NA	NA	1	1	1	0	3	-4.63466	-0.752784	4.24108	-1.23877	0.0579118	2.15073	NA	NA	3.5752e-06	0.45158	2.22451e-05	0.215432	4.66622e-06	0.123123	NA	NA	0.000915915	0.950596	0.0113067	0.9264	0.00214185	0.85551	NA	NA
ADAM15	2.2359e-06	0.000577932	4.73084	Lung	3.09342e-07	0.000304583	-5.11766	Adipose_Subcutaneous	2.50006e-06	0.00126706	4.70812	NA	NA	NA	1	1	1	0	3	-4.63466	-0.752784	-5.36395	-1.92473	4.70689	1.21576	NA	NA	3.5752e-06	0.45158	8.14196e-08	0.054263	2.51518e-06	0.224075	NA	NA	0.000915915	0.950596	0.000105477	0.802594	0.00134552	0.918501	NA	NA
ADAM15	2.2359e-06	0.000577932	4.73084	Lung	3.09342e-07	0.000304583	-5.11766	Adipose_Visceral_Omentum	6.24706e-06	0.0025449	4.51785	NA	NA	NA	1	1	1	0	3	-4.63466	-0.752784	-5.36395	-1.92473	4.5936	2.04176	NA	NA	3.5752e-06	0.45158	8.14196e-08	0.054263	4.35674e-06	0.0411753	NA	NA	0.000915915	0.950596	0.000105477	0.802594	0.00213916	0.770076	NA	NA
ADAM15	2.2359e-06	0.000577932	4.73084	Lung	3.09342e-07	0.000304583	-5.11766	Adrenal_Gland	3.48245e-06	0.00254441	4.6401	NA	NA	NA	1	1	1	0	3	-4.63466	-0.752784	-5.36395	-1.92473	4.71235	2.0354	NA	NA	3.5752e-06	0.45158	8.14196e-08	0.054263	2.44876e-06	0.0418102	NA	NA	0.000915915	0.950596	0.000105477	0.802594	0.00197414	0.76133	NA	NA
ADAM15	2.2359e-06	0.000577932	4.73084	Lung	3.09342e-07	0.000304583	-5.11766	Artery_Tibial	2.43201e-05	0.00924655	4.22102	NA	NA	NA	1	1	1	0	3	-4.63466	-0.752784	-5.36395	-1.92473	4.3427	2.12373	NA	NA	3.5752e-06	0.45158	8.14196e-08	0.054263	1.40741e-05	0.0336925	NA	NA	0.000915915	0.950596	0.000105477	0.802594	0.00575175	0.759569	NA	NA
ADAM15	2.2359e-06	0.000577932	4.73084	Lung	3.09342e-07	0.000304583	-5.11766	Brain_Caudate_basal_ganglia	3.25582e-06	0.00230917	4.65398	NA	NA	NA	1	1	1	0	3	-4.63466	-0.752784	-5.36395	-1.92473	4.69064	1.39249	NA	NA	3.5752e-06	0.45158	8.14196e-08	0.054263	2.72352e-06	0.163774	NA	NA	0.000915915	0.950596	0.000105477	0.802594	0.00209043	0.902633	NA	NA
ADAM15	2.2359e-06	0.000577932	4.73084	Lung	3.09342e-07	0.000304583	-5.11766	Brain_Cerebellar_Hemisphere	5.75214e-06	0.00267387	4.5353	NA	NA	NA	1	1	1	0	3	-4.63466	-0.752784	-5.36395	-1.92473	4.5189	-0.405752	NA	NA	3.5752e-06	0.45158	8.14196e-08	0.054263	6.21619e-06	0.684925	NA	NA	0.000915915	0.950596	0.000105477	0.802594	0.00312819	0.985992	NA	NA
ADAM15	2.2359e-06	0.000577932	4.73084	Lung	3.09342e-07	0.000304583	-5.11766	Brain_Cortex	2.50459e-06	0.0015783	4.70776	NA	NA	NA	1	1	1	0	3	-4.63466	-0.752784	-5.36395	-1.92473	4.85611	0.898979	NA	NA	3.5752e-06	0.45158	8.14196e-08	0.054263	1.19712e-06	0.368664	NA	NA	0.000915915	0.950596	0.000105477	0.802594	0.00100721	0.950733	NA	NA
ADAM15	2.2359e-06	0.000577932	4.73084	Lung	3.09342e-07	0.000304583	-5.11766	Brain_Frontal_Cortex_BA9	3.24136e-06	0.00256339	4.6549	NA	NA	NA	1	1	1	0	3	-4.63466	-0.752784	-5.36395	-1.92473	4.70244	1.54297	NA	NA	3.5752e-06	0.45158	8.14196e-08	0.054263	2.57073e-06	0.122838	NA	NA	0.000915915	0.950596	0.000105477	0.802594	0.00196022	0.865761	NA	NA
ADAM15	2.2359e-06	0.000577932	4.73084	Lung	3.09342e-07	0.000304583	-5.11766	Brain_Nucleus_accumbens_basal_ganglia	1.80887e-06	0.00162695	4.77368	NA	NA	NA	1	1	1	0	3	-4.63466	-0.752784	-5.36395	-1.92473	4.92577	0.924368	NA	NA	3.5752e-06	0.45158	8.14196e-08	0.054263	8.40281e-07	0.355295	NA	NA	0.000915915	0.950596	0.000105477	0.802594	0.00108434	0.961765	NA	NA
ADAM15	2.2359e-06	0.000577932	4.73084	Lung	3.09342e-07	0.000304583	-5.11766	Brain_Putamen_basal_ganglia	8.71531e-07	0.000705037	4.91863	NA	NA	NA	1	1	1	0	3	-4.63466	-0.752784	-5.36395	-1.92473	5.07774	0.971086	NA	NA	3.5752e-06	0.45158	8.14196e-08	0.054263	3.81945e-07	0.331505	NA	NA	0.000915915	0.950596	0.000105477	0.802594	0.000342528	0.942566	NA	NA
ADAM15	2.2359e-06	0.000577932	4.73084	Lung	3.09342e-07	0.000304583	-5.11766	Breast_Mammary_Tissue	4.86799e-06	0.00206806	4.5704	NA	NA	NA	1	1	1	0	3	-4.63466	-0.752784	-5.36395	-1.92473	4.62199	1.88839	NA	NA	3.5752e-06	0.45158	8.14196e-08	0.054263	3.80078e-06	0.0589742	NA	NA	0.000915915	0.950596	0.000105477	0.802594	0.00175027	0.832095	NA	NA
ADAM15	2.2359e-06	0.000577932	4.73084	Lung	3.09342e-07	0.000304583	-5.11766	Colon_Sigmoid	3.74194e-06	0.00239997	4.62522	NA	NA	NA	1	1	1	0	3	-4.63466	-0.752784	-5.36395	-1.92473	4.69271	1.97621	NA	NA	3.5752e-06	0.45158	8.14196e-08	0.054263	2.69614e-06	0.0481315	NA	NA	0.000915915	0.950596	0.000105477	0.802594	0.00206882	0.818329	NA	NA
ADAM15	2.2359e-06	0.000577932	4.73084	Lung	3.09342e-07	0.000304583	-5.11766	Esophagus_Mucosa	4.91757e-06	0.00262516	4.56827	NA	NA	NA	1	1	1	0	3	-4.63466	-0.752784	-5.36395	-1.92473	4.7061	0.82481	NA	NA	3.5752e-06	0.45158	8.14196e-08	0.054263	2.52505e-06	0.409479	NA	NA	0.000915915	0.950596	0.000105477	0.802594	0.00158874	0.974577	NA	NA
ADAM15	2.2359e-06	0.000577932	4.73084	Lung	3.09342e-07	0.000304583	-5.11766	Esophagus_Muscularis	4.34483e-06	0.00235677	4.59417	NA	NA	NA	1	1	1	0	3	-4.63466	-0.752784	-5.36395	-1.92473	4.66328	2.00249	NA	NA	3.5752e-06	0.45158	8.14196e-08	0.054263	3.11204e-06	0.0452324	NA	NA	0.000915915	0.950596	0.000105477	0.802594	0.00218093	0.780269	NA	NA
ADAM15	2.2359e-06	0.000577932	4.73084	Lung	3.09342e-07	0.000304583	-5.11766	Heart_Atrial_Appendage	1.1392e-05	0.00564404	4.38891	NA	NA	NA	1	1	1	0	3	-4.63466	-0.752784	-5.36395	-1.92473	4.48079	2.10998	NA	NA	3.5752e-06	0.45158	8.14196e-08	0.054263	7.43671e-06	0.03486	NA	NA	0.000915915	0.950596	0.000105477	0.802594	0.00388936	0.763325	NA	NA
ADAM15	2.2359e-06	0.000577932	4.73084	Lung	3.09342e-07	0.000304583	-5.11766	Nerve_Tibial	4.46871e-06	0.00232154	4.5883	NA	NA	NA	1	1	1	0	3	-4.63466	-0.752784	-5.36395	-1.92473	4.65116	1.96608	NA	NA	3.5752e-06	0.45158	8.14196e-08	0.054263	3.30078e-06	0.0492893	NA	NA	0.000915915	0.950596	0.000105477	0.802594	0.00198222	0.796758	NA	NA
ADAM15	2.2359e-06	0.000577932	4.73084	Lung	3.09342e-07	0.000304583	-5.11766	Prostate	3.11797e-06	0.00204482	4.66289	NA	NA	NA	1	1	1	0	3	-4.63466	-0.752784	-5.36395	-1.92473	4.71724	1.96829	NA	NA	3.5752e-06	0.45158	8.14196e-08	0.054263	2.39061e-06	0.0490342	NA	NA	0.000915915	0.950596	0.000105477	0.802594	0.00168552	0.772272	NA	NA
ADAM15	2.2359e-06	0.000577932	4.73084	Lung	3.09342e-07	0.000304583	-5.11766	Skin_Not_Sun_Exposed_Suprapubic	7.74372e-06	0.0030737	4.47215	NA	NA	NA	1	1	1	0	3	-4.63466	-0.752784	-5.36395	-1.92473	4.4444	0.629574	NA	NA	3.5752e-06	0.45158	8.14196e-08	0.054263	8.81369e-06	0.528973	NA	NA	0.000915915	0.950596	0.000105477	0.802594	0.00349945	0.985632	NA	NA
ADAM15	2.2359e-06	0.000577932	4.73084	Lung	3.09342e-07	0.000304583	-5.11766	Skin_Sun_Exposed_Lower_leg	6.13033e-06	0.00257505	4.52184	NA	NA	NA	1	1	1	0	3	-4.63466	-0.752784	-5.36395	-1.92473	4.49098	0.307174	NA	NA	3.5752e-06	0.45158	8.14196e-08	0.054263	7.08946e-06	0.758711	NA	NA	0.000915915	0.950596	0.000105477	0.802594	0.00317319	0.990188	NA	NA
ADAM15	2.2359e-06	0.000577932	4.73084	Lung	3.09342e-07	0.000304583	-5.11766	Testis	2.00753e-06	0.00182542	4.75266	NA	NA	NA	1	1	1	0	3	-4.63466	-0.752784	-5.36395	-1.92473	4.78042	1.53001	NA	NA	3.5752e-06	0.45158	8.14196e-08	0.054263	1.74925e-06	0.126015	NA	NA	0.000915915	0.950596	0.000105477	0.802594	0.00165696	0.850263	NA	NA
ADAM15	2.2359e-06	0.000577932	4.73084	Lung	3.09342e-07	0.000304583	-5.11766	Thyroid	3.44919e-06	0.00182313	4.64208	NA	NA	NA	1	1	1	0	3	-4.63466	-0.752784	-5.36395	-1.92473	4.68576	1.82856	NA	NA	3.5752e-06	0.45158	8.14196e-08	0.054263	2.78929e-06	0.0674654	NA	NA	0.000915915	0.950596	0.000105477	0.802594	0.0014484	0.817333	NA	NA
ADAM15	2.2359e-06	0.000577932	4.73084	Lung	3.09342e-07	0.000304583	-5.11766	Vagina	5.17893e-06	0.00273117	4.55741	NA	NA	NA	1	1	1	0	3	-4.63466	-0.752784	-5.36395	-1.92473	4.59944	1.77349	NA	NA	3.5752e-06	0.45158	8.14196e-08	0.054263	4.23636e-06	0.0761478	NA	NA	0.000915915	0.950596	0.000105477	0.802594	0.00253696	0.831691	NA	NA
ADAM15	2.2359e-06	0.000577932	4.73084	Lung	3.09342e-07	0.000304583	-5.11766	Whole_Blood	6.76972e-06	0.00414154	4.5008	NA	NA	NA	1	1	1	0	3	-4.63466	-0.752784	-5.36395	-1.92473	4.4719	0.280719	NA	NA	3.5752e-06	0.45158	8.14196e-08	0.054263	7.75293e-06	0.778926	NA	NA	0.000915915	0.950596	0.000105477	0.802594	0.00418809	0.988205	NA	NA
ADAM15	2.2359e-06	0.000577932	4.73084	Lung	3.09342e-07	0.000304583	-5.11766	smultixcan	9.72301e-06	0.00381994	-0.107372	NA	NA	NA	1	1	1	0	3	-4.63466	-0.752784	-5.36395	-1.92473	0.0579118	2.15073	NA	NA	3.5752e-06	0.45158	8.14196e-08	0.054263	4.66622e-06	0.123123	NA	NA	0.000915915	0.950596	0.000105477	0.802594	0.00214185	0.85551	NA	NA
ADAM15	2.2359e-06	0.000577932	4.73084	Muscle_Skeletal	2.94953e-08	4.23995e-05	5.54441	Adipose_Subcutaneous	2.50006e-06	0.00126706	4.70812	NA	NA	NA	1	1	1	0	3	-4.63466	-0.752784	5.53903	-0.286713	4.70689	1.21576	NA	NA	3.5752e-06	0.45158	3.0415e-08	0.774332	2.51518e-06	0.224075	NA	NA	0.000915915	0.950596	4.49647e-05	0.992049	0.00134552	0.918501	NA	NA
ADAM15	2.2359e-06	0.000577932	4.73084	Muscle_Skeletal	2.94953e-08	4.23995e-05	5.54441	Adipose_Visceral_Omentum	6.24706e-06	0.0025449	4.51785	NA	NA	NA	1	1	1	0	3	-4.63466	-0.752784	5.53903	-0.286713	4.5936	2.04176	NA	NA	3.5752e-06	0.45158	3.0415e-08	0.774332	4.35674e-06	0.0411753	NA	NA	0.000915915	0.950596	4.49647e-05	0.992049	0.00213916	0.770076	NA	NA
ADAM15	2.2359e-06	0.000577932	4.73084	Muscle_Skeletal	2.94953e-08	4.23995e-05	5.54441	Adrenal_Gland	3.48245e-06	0.00254441	4.6401	NA	NA	NA	1	1	1	0	3	-4.63466	-0.752784	5.53903	-0.286713	4.71235	2.0354	NA	NA	3.5752e-06	0.45158	3.0415e-08	0.774332	2.44876e-06	0.0418102	NA	NA	0.000915915	0.950596	4.49647e-05	0.992049	0.00197414	0.76133	NA	NA
ADAM15	2.2359e-06	0.000577932	4.73084	Muscle_Skeletal	2.94953e-08	4.23995e-05	5.54441	Artery_Tibial	2.43201e-05	0.00924655	4.22102	NA	NA	NA	1	1	1	0	3	-4.63466	-0.752784	5.53903	-0.286713	4.3427	2.12373	NA	NA	3.5752e-06	0.45158	3.0415e-08	0.774332	1.40741e-05	0.0336925	NA	NA	0.000915915	0.950596	4.49647e-05	0.992049	0.00575175	0.759569	NA	NA
ADAM15	2.2359e-06	0.000577932	4.73084	Muscle_Skeletal	2.94953e-08	4.23995e-05	5.54441	Brain_Caudate_basal_ganglia	3.25582e-06	0.00230917	4.65398	NA	NA	NA	1	1	1	0	3	-4.63466	-0.752784	5.53903	-0.286713	4.69064	1.39249	NA	NA	3.5752e-06	0.45158	3.0415e-08	0.774332	2.72352e-06	0.163774	NA	NA	0.000915915	0.950596	4.49647e-05	0.992049	0.00209043	0.902633	NA	NA
ADAM15	2.2359e-06	0.000577932	4.73084	Muscle_Skeletal	2.94953e-08	4.23995e-05	5.54441	Brain_Cerebellar_Hemisphere	5.75214e-06	0.00267387	4.5353	NA	NA	NA	1	1	1	0	3	-4.63466	-0.752784	5.53903	-0.286713	4.5189	-0.405752	NA	NA	3.5752e-06	0.45158	3.0415e-08	0.774332	6.21619e-06	0.684925	NA	NA	0.000915915	0.950596	4.49647e-05	0.992049	0.00312819	0.985992	NA	NA
ADAM15	2.2359e-06	0.000577932	4.73084	Muscle_Skeletal	2.94953e-08	4.23995e-05	5.54441	Brain_Cortex	2.50459e-06	0.0015783	4.70776	NA	NA	NA	1	1	1	0	3	-4.63466	-0.752784	5.53903	-0.286713	4.85611	0.898979	NA	NA	3.5752e-06	0.45158	3.0415e-08	0.774332	1.19712e-06	0.368664	NA	NA	0.000915915	0.950596	4.49647e-05	0.992049	0.00100721	0.950733	NA	NA
ADAM15	2.2359e-06	0.000577932	4.73084	Muscle_Skeletal	2.94953e-08	4.23995e-05	5.54441	Brain_Frontal_Cortex_BA9	3.24136e-06	0.00256339	4.6549	NA	NA	NA	1	1	1	0	3	-4.63466	-0.752784	5.53903	-0.286713	4.70244	1.54297	NA	NA	3.5752e-06	0.45158	3.0415e-08	0.774332	2.57073e-06	0.122838	NA	NA	0.000915915	0.950596	4.49647e-05	0.992049	0.00196022	0.865761	NA	NA
ADAM15	2.2359e-06	0.000577932	4.73084	Muscle_Skeletal	2.94953e-08	4.23995e-05	5.54441	Brain_Nucleus_accumbens_basal_ganglia	1.80887e-06	0.00162695	4.77368	NA	NA	NA	1	1	1	0	3	-4.63466	-0.752784	5.53903	-0.286713	4.92577	0.924368	NA	NA	3.5752e-06	0.45158	3.0415e-08	0.774332	8.40281e-07	0.355295	NA	NA	0.000915915	0.950596	4.49647e-05	0.992049	0.00108434	0.961765	NA	NA
ADAM15	2.2359e-06	0.000577932	4.73084	Muscle_Skeletal	2.94953e-08	4.23995e-05	5.54441	Brain_Putamen_basal_ganglia	8.71531e-07	0.000705037	4.91863	NA	NA	NA	1	1	1	0	3	-4.63466	-0.752784	5.53903	-0.286713	5.07774	0.971086	NA	NA	3.5752e-06	0.45158	3.0415e-08	0.774332	3.81945e-07	0.331505	NA	NA	0.000915915	0.950596	4.49647e-05	0.992049	0.000342528	0.942566	NA	NA
ADAM15	2.2359e-06	0.000577932	4.73084	Muscle_Skeletal	2.94953e-08	4.23995e-05	5.54441	Breast_Mammary_Tissue	4.86799e-06	0.00206806	4.5704	NA	NA	NA	1	1	1	0	3	-4.63466	-0.752784	5.53903	-0.286713	4.62199	1.88839	NA	NA	3.5752e-06	0.45158	3.0415e-08	0.774332	3.80078e-06	0.0589742	NA	NA	0.000915915	0.950596	4.49647e-05	0.992049	0.00175027	0.832095	NA	NA
ADAM15	2.2359e-06	0.000577932	4.73084	Muscle_Skeletal	2.94953e-08	4.23995e-05	5.54441	Colon_Sigmoid	3.74194e-06	0.00239997	4.62522	NA	NA	NA	1	1	1	0	3	-4.63466	-0.752784	5.53903	-0.286713	4.69271	1.97621	NA	NA	3.5752e-06	0.45158	3.0415e-08	0.774332	2.69614e-06	0.0481315	NA	NA	0.000915915	0.950596	4.49647e-05	0.992049	0.00206882	0.818329	NA	NA
ADAM15	2.2359e-06	0.000577932	4.73084	Muscle_Skeletal	2.94953e-08	4.23995e-05	5.54441	Esophagus_Mucosa	4.91757e-06	0.00262516	4.56827	NA	NA	NA	1	1	1	0	3	-4.63466	-0.752784	5.53903	-0.286713	4.7061	0.82481	NA	NA	3.5752e-06	0.45158	3.0415e-08	0.774332	2.52505e-06	0.409479	NA	NA	0.000915915	0.950596	4.49647e-05	0.992049	0.00158874	0.974577	NA	NA
ADAM15	2.2359e-06	0.000577932	4.73084	Muscle_Skeletal	2.94953e-08	4.23995e-05	5.54441	Esophagus_Muscularis	4.34483e-06	0.00235677	4.59417	NA	NA	NA	1	1	1	0	3	-4.63466	-0.752784	5.53903	-0.286713	4.66328	2.00249	NA	NA	3.5752e-06	0.45158	3.0415e-08	0.774332	3.11204e-06	0.0452324	NA	NA	0.000915915	0.950596	4.49647e-05	0.992049	0.00218093	0.780269	NA	NA
ADAM15	2.2359e-06	0.000577932	4.73084	Muscle_Skeletal	2.94953e-08	4.23995e-05	5.54441	Heart_Atrial_Appendage	1.1392e-05	0.00564404	4.38891	NA	NA	NA	1	1	1	0	3	-4.63466	-0.752784	5.53903	-0.286713	4.48079	2.10998	NA	NA	3.5752e-06	0.45158	3.0415e-08	0.774332	7.43671e-06	0.03486	NA	NA	0.000915915	0.950596	4.49647e-05	0.992049	0.00388936	0.763325	NA	NA
ADAM15	2.2359e-06	0.000577932	4.73084	Muscle_Skeletal	2.94953e-08	4.23995e-05	5.54441	Nerve_Tibial	4.46871e-06	0.00232154	4.5883	NA	NA	NA	1	1	1	0	3	-4.63466	-0.752784	5.53903	-0.286713	4.65116	1.96608	NA	NA	3.5752e-06	0.45158	3.0415e-08	0.774332	3.30078e-06	0.0492893	NA	NA	0.000915915	0.950596	4.49647e-05	0.992049	0.00198222	0.796758	NA	NA
ADAM15	2.2359e-06	0.000577932	4.73084	Muscle_Skeletal	2.94953e-08	4.23995e-05	5.54441	Prostate	3.11797e-06	0.00204482	4.66289	NA	NA	NA	1	1	1	0	3	-4.63466	-0.752784	5.53903	-0.286713	4.71724	1.96829	NA	NA	3.5752e-06	0.45158	3.0415e-08	0.774332	2.39061e-06	0.0490342	NA	NA	0.000915915	0.950596	4.49647e-05	0.992049	0.00168552	0.772272	NA	NA
ADAM15	2.2359e-06	0.000577932	4.73084	Muscle_Skeletal	2.94953e-08	4.23995e-05	5.54441	Skin_Not_Sun_Exposed_Suprapubic	7.74372e-06	0.0030737	4.47215	NA	NA	NA	1	1	1	0	3	-4.63466	-0.752784	5.53903	-0.286713	4.4444	0.629574	NA	NA	3.5752e-06	0.45158	3.0415e-08	0.774332	8.81369e-06	0.528973	NA	NA	0.000915915	0.950596	4.49647e-05	0.992049	0.00349945	0.985632	NA	NA
ADAM15	2.2359e-06	0.000577932	4.73084	Muscle_Skeletal	2.94953e-08	4.23995e-05	5.54441	Skin_Sun_Exposed_Lower_leg	6.13033e-06	0.00257505	4.52184	NA	NA	NA	1	1	1	0	3	-4.63466	-0.752784	5.53903	-0.286713	4.49098	0.307174	NA	NA	3.5752e-06	0.45158	3.0415e-08	0.774332	7.08946e-06	0.758711	NA	NA	0.000915915	0.950596	4.49647e-05	0.992049	0.00317319	0.990188	NA	NA
ADAM15	2.2359e-06	0.000577932	4.73084	Muscle_Skeletal	2.94953e-08	4.23995e-05	5.54441	Testis	2.00753e-06	0.00182542	4.75266	NA	NA	NA	1	1	1	0	3	-4.63466	-0.752784	5.53903	-0.286713	4.78042	1.53001	NA	NA	3.5752e-06	0.45158	3.0415e-08	0.774332	1.74925e-06	0.126015	NA	NA	0.000915915	0.950596	4.49647e-05	0.992049	0.00165696	0.850263	NA	NA
ADAM15	2.2359e-06	0.000577932	4.73084	Muscle_Skeletal	2.94953e-08	4.23995e-05	5.54441	Thyroid	3.44919e-06	0.00182313	4.64208	NA	NA	NA	1	1	1	0	3	-4.63466	-0.752784	5.53903	-0.286713	4.68576	1.82856	NA	NA	3.5752e-06	0.45158	3.0415e-08	0.774332	2.78929e-06	0.0674654	NA	NA	0.000915915	0.950596	4.49647e-05	0.992049	0.0014484	0.817333	NA	NA
ADAM15	2.2359e-06	0.000577932	4.73084	Muscle_Skeletal	2.94953e-08	4.23995e-05	5.54441	Vagina	5.17893e-06	0.00273117	4.55741	NA	NA	NA	1	1	1	0	3	-4.63466	-0.752784	5.53903	-0.286713	4.59944	1.77349	NA	NA	3.5752e-06	0.45158	3.0415e-08	0.774332	4.23636e-06	0.0761478	NA	NA	0.000915915	0.950596	4.49647e-05	0.992049	0.00253696	0.831691	NA	NA
ADAM15	2.2359e-06	0.000577932	4.73084	Muscle_Skeletal	2.94953e-08	4.23995e-05	5.54441	Whole_Blood	6.76972e-06	0.00414154	4.5008	NA	NA	NA	1	1	1	0	3	-4.63466	-0.752784	5.53903	-0.286713	4.4719	0.280719	NA	NA	3.5752e-06	0.45158	3.0415e-08	0.774332	7.75293e-06	0.778926	NA	NA	0.000915915	0.950596	4.49647e-05	0.992049	0.00418809	0.988205	NA	NA
ADAM15	2.2359e-06	0.000577932	4.73084	Muscle_Skeletal	2.94953e-08	4.23995e-05	5.54441	smultixcan	9.72301e-06	0.00381994	-0.107372	NA	NA	NA	1	1	1	0	3	-4.63466	-0.752784	5.53903	-0.286713	0.0579118	2.15073	NA	NA	3.5752e-06	0.45158	3.0415e-08	0.774332	4.66622e-06	0.123123	NA	NA	0.000915915	0.950596	4.49647e-05	0.992049	0.00214185	0.85551	NA	NA
ADAM15	2.2359e-06	0.000577932	4.73084	smultixcan	7.65793e-11	5.64827e-08	2.22174	Adipose_Subcutaneous	2.50006e-06	0.00126706	4.70812	NA	NA	NA	1	1	1	0	3	-4.63466	-0.752784	2.10875	-0.96928	4.70689	1.21576	NA	NA	3.5752e-06	0.45158	2.80524e-11	0.29815	2.51518e-06	0.224075	NA	NA	0.000915915	0.950596	2.18809e-08	0.914866	0.00134552	0.918501	NA	NA
ADAM15	2.2359e-06	0.000577932	4.73084	smultixcan	7.65793e-11	5.64827e-08	2.22174	Adipose_Visceral_Omentum	6.24706e-06	0.0025449	4.51785	NA	NA	NA	1	1	1	0	3	-4.63466	-0.752784	2.10875	-0.96928	4.5936	2.04176	NA	NA	3.5752e-06	0.45158	2.80524e-11	0.29815	4.35674e-06	0.0411753	NA	NA	0.000915915	0.950596	2.18809e-08	0.914866	0.00213916	0.770076	NA	NA
ADAM15	2.2359e-06	0.000577932	4.73084	smultixcan	7.65793e-11	5.64827e-08	2.22174	Adrenal_Gland	3.48245e-06	0.00254441	4.6401	NA	NA	NA	1	1	1	0	3	-4.63466	-0.752784	2.10875	-0.96928	4.71235	2.0354	NA	NA	3.5752e-06	0.45158	2.80524e-11	0.29815	2.44876e-06	0.0418102	NA	NA	0.000915915	0.950596	2.18809e-08	0.914866	0.00197414	0.76133	NA	NA
ADAM15	2.2359e-06	0.000577932	4.73084	smultixcan	7.65793e-11	5.64827e-08	2.22174	Artery_Tibial	2.43201e-05	0.00924655	4.22102	NA	NA	NA	1	1	1	0	3	-4.63466	-0.752784	2.10875	-0.96928	4.3427	2.12373	NA	NA	3.5752e-06	0.45158	2.80524e-11	0.29815	1.40741e-05	0.0336925	NA	NA	0.000915915	0.950596	2.18809e-08	0.914866	0.00575175	0.759569	NA	NA
ADAM15	2.2359e-06	0.000577932	4.73084	smultixcan	7.65793e-11	5.64827e-08	2.22174	Brain_Caudate_basal_ganglia	3.25582e-06	0.00230917	4.65398	NA	NA	NA	1	1	1	0	3	-4.63466	-0.752784	2.10875	-0.96928	4.69064	1.39249	NA	NA	3.5752e-06	0.45158	2.80524e-11	0.29815	2.72352e-06	0.163774	NA	NA	0.000915915	0.950596	2.18809e-08	0.914866	0.00209043	0.902633	NA	NA
ADAM15	2.2359e-06	0.000577932	4.73084	smultixcan	7.65793e-11	5.64827e-08	2.22174	Brain_Cerebellar_Hemisphere	5.75214e-06	0.00267387	4.5353	NA	NA	NA	1	1	1	0	3	-4.63466	-0.752784	2.10875	-0.96928	4.5189	-0.405752	NA	NA	3.5752e-06	0.45158	2.80524e-11	0.29815	6.21619e-06	0.684925	NA	NA	0.000915915	0.950596	2.18809e-08	0.914866	0.00312819	0.985992	NA	NA
ADAM15	2.2359e-06	0.000577932	4.73084	smultixcan	7.65793e-11	5.64827e-08	2.22174	Brain_Cortex	2.50459e-06	0.0015783	4.70776	NA	NA	NA	1	1	1	0	3	-4.63466	-0.752784	2.10875	-0.96928	4.85611	0.898979	NA	NA	3.5752e-06	0.45158	2.80524e-11	0.29815	1.19712e-06	0.368664	NA	NA	0.000915915	0.950596	2.18809e-08	0.914866	0.00100721	0.950733	NA	NA
ADAM15	2.2359e-06	0.000577932	4.73084	smultixcan	7.65793e-11	5.64827e-08	2.22174	Brain_Frontal_Cortex_BA9	3.24136e-06	0.00256339	4.6549	NA	NA	NA	1	1	1	0	3	-4.63466	-0.752784	2.10875	-0.96928	4.70244	1.54297	NA	NA	3.5752e-06	0.45158	2.80524e-11	0.29815	2.57073e-06	0.122838	NA	NA	0.000915915	0.950596	2.18809e-08	0.914866	0.00196022	0.865761	NA	NA
ADAM15	2.2359e-06	0.000577932	4.73084	smultixcan	7.65793e-11	5.64827e-08	2.22174	Brain_Nucleus_accumbens_basal_ganglia	1.80887e-06	0.00162695	4.77368	NA	NA	NA	1	1	1	0	3	-4.63466	-0.752784	2.10875	-0.96928	4.92577	0.924368	NA	NA	3.5752e-06	0.45158	2.80524e-11	0.29815	8.40281e-07	0.355295	NA	NA	0.000915915	0.950596	2.18809e-08	0.914866	0.00108434	0.961765	NA	NA
ADAM15	2.2359e-06	0.000577932	4.73084	smultixcan	7.65793e-11	5.64827e-08	2.22174	Brain_Putamen_basal_ganglia	8.71531e-07	0.000705037	4.91863	NA	NA	NA	1	1	1	0	3	-4.63466	-0.752784	2.10875	-0.96928	5.07774	0.971086	NA	NA	3.5752e-06	0.45158	2.80524e-11	0.29815	3.81945e-07	0.331505	NA	NA	0.000915915	0.950596	2.18809e-08	0.914866	0.000342528	0.942566	NA	NA
ADAM15	2.2359e-06	0.000577932	4.73084	smultixcan	7.65793e-11	5.64827e-08	2.22174	Breast_Mammary_Tissue	4.86799e-06	0.00206806	4.5704	NA	NA	NA	1	1	1	0	3	-4.63466	-0.752784	2.10875	-0.96928	4.62199	1.88839	NA	NA	3.5752e-06	0.45158	2.80524e-11	0.29815	3.80078e-06	0.0589742	NA	NA	0.000915915	0.950596	2.18809e-08	0.914866	0.00175027	0.832095	NA	NA
ADAM15	2.2359e-06	0.000577932	4.73084	smultixcan	7.65793e-11	5.64827e-08	2.22174	Colon_Sigmoid	3.74194e-06	0.00239997	4.62522	NA	NA	NA	1	1	1	0	3	-4.63466	-0.752784	2.10875	-0.96928	4.69271	1.97621	NA	NA	3.5752e-06	0.45158	2.80524e-11	0.29815	2.69614e-06	0.0481315	NA	NA	0.000915915	0.950596	2.18809e-08	0.914866	0.00206882	0.818329	NA	NA
ADAM15	2.2359e-06	0.000577932	4.73084	smultixcan	7.65793e-11	5.64827e-08	2.22174	Esophagus_Mucosa	4.91757e-06	0.00262516	4.56827	NA	NA	NA	1	1	1	0	3	-4.63466	-0.752784	2.10875	-0.96928	4.7061	0.82481	NA	NA	3.5752e-06	0.45158	2.80524e-11	0.29815	2.52505e-06	0.409479	NA	NA	0.000915915	0.950596	2.18809e-08	0.914866	0.00158874	0.974577	NA	NA
ADAM15	2.2359e-06	0.000577932	4.73084	smultixcan	7.65793e-11	5.64827e-08	2.22174	Esophagus_Muscularis	4.34483e-06	0.00235677	4.59417	NA	NA	NA	1	1	1	0	3	-4.63466	-0.752784	2.10875	-0.96928	4.66328	2.00249	NA	NA	3.5752e-06	0.45158	2.80524e-11	0.29815	3.11204e-06	0.0452324	NA	NA	0.000915915	0.950596	2.18809e-08	0.914866	0.00218093	0.780269	NA	NA
ADAM15	2.2359e-06	0.000577932	4.73084	smultixcan	7.65793e-11	5.64827e-08	2.22174	Heart_Atrial_Appendage	1.1392e-05	0.00564404	4.38891	NA	NA	NA	1	1	1	0	3	-4.63466	-0.752784	2.10875	-0.96928	4.48079	2.10998	NA	NA	3.5752e-06	0.45158	2.80524e-11	0.29815	7.43671e-06	0.03486	NA	NA	0.000915915	0.950596	2.18809e-08	0.914866	0.00388936	0.763325	NA	NA
ADAM15	2.2359e-06	0.000577932	4.73084	smultixcan	7.65793e-11	5.64827e-08	2.22174	Nerve_Tibial	4.46871e-06	0.00232154	4.5883	NA	NA	NA	1	1	1	0	3	-4.63466	-0.752784	2.10875	-0.96928	4.65116	1.96608	NA	NA	3.5752e-06	0.45158	2.80524e-11	0.29815	3.30078e-06	0.0492893	NA	NA	0.000915915	0.950596	2.18809e-08	0.914866	0.00198222	0.796758	NA	NA
ADAM15	2.2359e-06	0.000577932	4.73084	smultixcan	7.65793e-11	5.64827e-08	2.22174	Prostate	3.11797e-06	0.00204482	4.66289	NA	NA	NA	1	1	1	0	3	-4.63466	-0.752784	2.10875	-0.96928	4.71724	1.96829	NA	NA	3.5752e-06	0.45158	2.80524e-11	0.29815	2.39061e-06	0.0490342	NA	NA	0.000915915	0.950596	2.18809e-08	0.914866	0.00168552	0.772272	NA	NA
ADAM15	2.2359e-06	0.000577932	4.73084	smultixcan	7.65793e-11	5.64827e-08	2.22174	Skin_Not_Sun_Exposed_Suprapubic	7.74372e-06	0.0030737	4.47215	NA	NA	NA	1	1	1	0	3	-4.63466	-0.752784	2.10875	-0.96928	4.4444	0.629574	NA	NA	3.5752e-06	0.45158	2.80524e-11	0.29815	8.81369e-06	0.528973	NA	NA	0.000915915	0.950596	2.18809e-08	0.914866	0.00349945	0.985632	NA	NA
ADAM15	2.2359e-06	0.000577932	4.73084	smultixcan	7.65793e-11	5.64827e-08	2.22174	Skin_Sun_Exposed_Lower_leg	6.13033e-06	0.00257505	4.52184	NA	NA	NA	1	1	1	0	3	-4.63466	-0.752784	2.10875	-0.96928	4.49098	0.307174	NA	NA	3.5752e-06	0.45158	2.80524e-11	0.29815	7.08946e-06	0.758711	NA	NA	0.000915915	0.950596	2.18809e-08	0.914866	0.00317319	0.990188	NA	NA
ADAM15	2.2359e-06	0.000577932	4.73084	smultixcan	7.65793e-11	5.64827e-08	2.22174	Testis	2.00753e-06	0.00182542	4.75266	NA	NA	NA	1	1	1	0	3	-4.63466	-0.752784	2.10875	-0.96928	4.78042	1.53001	NA	NA	3.5752e-06	0.45158	2.80524e-11	0.29815	1.74925e-06	0.126015	NA	NA	0.000915915	0.950596	2.18809e-08	0.914866	0.00165696	0.850263	NA	NA
ADAM15	2.2359e-06	0.000577932	4.73084	smultixcan	7.65793e-11	5.64827e-08	2.22174	Thyroid	3.44919e-06	0.00182313	4.64208	NA	NA	NA	1	1	1	0	3	-4.63466	-0.752784	2.10875	-0.96928	4.68576	1.82856	NA	NA	3.5752e-06	0.45158	2.80524e-11	0.29815	2.78929e-06	0.0674654	NA	NA	0.000915915	0.950596	2.18809e-08	0.914866	0.0014484	0.817333	NA	NA
ADAM15	2.2359e-06	0.000577932	4.73084	smultixcan	7.65793e-11	5.64827e-08	2.22174	Vagina	5.17893e-06	0.00273117	4.55741	NA	NA	NA	1	1	1	0	3	-4.63466	-0.752784	2.10875	-0.96928	4.59944	1.77349	NA	NA	3.5752e-06	0.45158	2.80524e-11	0.29815	4.23636e-06	0.0761478	NA	NA	0.000915915	0.950596	2.18809e-08	0.914866	0.00253696	0.831691	NA	NA
ADAM15	2.2359e-06	0.000577932	4.73084	smultixcan	7.65793e-11	5.64827e-08	2.22174	Whole_Blood	6.76972e-06	0.00414154	4.5008	NA	NA	NA	1	1	1	0	3	-4.63466	-0.752784	2.10875	-0.96928	4.4719	0.280719	NA	NA	3.5752e-06	0.45158	2.80524e-11	0.29815	7.75293e-06	0.778926	NA	NA	0.000915915	0.950596	2.18809e-08	0.914866	0.00418809	0.988205	NA	NA
ADAM15	2.2359e-06	0.000577932	4.73084	smultixcan	7.65793e-11	5.64827e-08	2.22174	smultixcan	9.72301e-06	0.00381994	-0.107372	NA	NA	NA	1	1	1	0	3	-4.63466	-0.752784	2.10875	-0.96928	0.0579118	2.15073	NA	NA	3.5752e-06	0.45158	2.80524e-11	0.29815	4.66622e-06	0.123123	NA	NA	0.000915915	0.950596	2.18809e-08	0.914866	0.00214185	0.85551	NA	NA
INTS12	3.8797e-06	0.00097457	4.61772	Adipose_Visceral_Omentum	1.14271e-05	0.00615375	-4.38824	Adipose_Subcutaneous	1.27488e-06	0.000794247	-4.84363	NA	NA	NA	1	1	1	0	3	4.34424	-0.829715	-4.44383	-0.116564	-4.75698	0.919692	NA	NA	1.3976e-05	0.4067	8.83716e-06	0.907205	1.96513e-06	0.357734	NA	NA	0.00305648	0.94507	0.00537215	0.997502	0.0011495	0.953924	NA	NA
INTS12	3.8797e-06	0.00097457	4.61772	Adipose_Visceral_Omentum	1.14271e-05	0.00615375	-4.38824	Adipose_Visceral_Omentum	2.07071e-06	0.00120337	4.7464	NA	NA	NA	1	1	1	0	3	4.34424	-0.829715	-4.44383	-0.116564	4.67422	-0.808298	NA	NA	1.3976e-05	0.4067	8.83716e-06	0.907205	2.95077e-06	0.418919	NA	NA	0.00305648	0.94507	0.00537215	0.997502	0.00158904	0.972445	NA	NA
INTS12	3.8797e-06	0.00097457	4.61772	Adipose_Visceral_Omentum	1.14271e-05	0.00615375	-4.38824	Adrenal_Gland	2.59243e-06	0.00203657	-4.70072	NA	NA	NA	1	1	1	0	3	4.34424	-0.829715	-4.44383	-0.116564	-4.62996	0.795786	NA	NA	1.3976e-05	0.4067	8.83716e-06	0.907205	3.65728e-06	0.426157	NA	NA	0.00305648	0.94507	0.00537215	0.997502	0.00278993	0.970185	NA	NA
INTS12	3.8797e-06	0.00097457	4.61772	Adipose_Visceral_Omentum	1.14271e-05	0.00615375	-4.38824	Artery_Aorta	2.70252e-06	0.00151582	4.69222	NA	NA	NA	1	1	1	0	3	4.34424	-0.829715	-4.44383	-0.116564	4.62099	-0.798265	NA	NA	1.3976e-05	0.4067	8.83716e-06	0.907205	3.81913e-06	0.424717	NA	NA	0.00305648	0.94507	0.00537215	0.997502	0.00208686	0.967397	NA	NA
INTS12	3.8797e-06	0.00097457	4.61772	Adipose_Visceral_Omentum	1.14271e-05	0.00615375	-4.38824	Artery_Coronary	2.06319e-06	0.00138582	-4.74713	NA	NA	NA	1	1	1	0	3	4.34424	-0.829715	-4.44383	-0.116564	-4.66223	0.901205	NA	NA	1.3976e-05	0.4067	8.83716e-06	0.907205	3.12805e-06	0.367479	NA	NA	0.00305648	0.94507	0.00537215	0.997502	0.00200264	0.954175	NA	NA
INTS12	3.8797e-06	0.00097457	4.61772	Adipose_Visceral_Omentum	1.14271e-05	0.00615375	-4.38824	Artery_Tibial	2.04778e-06	0.00135926	4.74865	NA	NA	NA	1	1	1	0	3	4.34424	-0.829715	-4.44383	-0.116564	4.67659	-0.807694	NA	NA	1.3976e-05	0.4067	8.83716e-06	0.907205	2.91688e-06	0.419267	NA	NA	0.00305648	0.94507	0.00537215	0.997502	0.00183393	0.975698	NA	NA
INTS12	3.8797e-06	0.00097457	4.61772	Adipose_Visceral_Omentum	1.14271e-05	0.00615375	-4.38824	Brain_Amygdala	1.27643e-06	0.000843085	-4.84339	NA	NA	NA	1	1	1	0	3	4.34424	-0.829715	-4.44383	-0.116564	-4.7707	0.818529	NA	NA	1.3976e-05	0.4067	8.83716e-06	0.907205	1.83586e-06	0.413055	NA	NA	0.00305648	0.94507	0.00537215	0.997502	0.00112455	0.967308	NA	NA
INTS12	3.8797e-06	0.00097457	4.61772	Adipose_Visceral_Omentum	1.14271e-05	0.00615375	-4.38824	Brain_Anterior_cingulate_cortex_BA24	1.94827e-06	0.00148592	4.75872	NA	NA	NA	1	1	1	0	3	4.34424	-0.829715	-4.44383	-0.116564	4.68659	-0.808845	NA	NA	1.3976e-05	0.4067	8.83716e-06	0.907205	2.77798e-06	0.418605	NA	NA	0.00305648	0.94507	0.00537215	0.997502	0.00185626	0.962299	NA	NA
INTS12	3.8797e-06	0.00097457	4.61772	Adipose_Visceral_Omentum	1.14271e-05	0.00615375	-4.38824	Brain_Caudate_basal_ganglia	1.34838e-06	0.00138749	4.83249	NA	NA	NA	1	1	1	0	3	4.34424	-0.829715	-4.44383	-0.116564	4.75911	-0.822195	NA	NA	1.3976e-05	0.4067	8.83716e-06	0.907205	1.94445e-06	0.410966	NA	NA	0.00305648	0.94507	0.00537215	0.997502	0.00169831	0.961481	NA	NA
INTS12	3.8797e-06	0.00097457	4.61772	Adipose_Visceral_Omentum	1.14271e-05	0.00615375	-4.38824	Brain_Cerebellar_Hemisphere	1.00706e-06	0.000792223	-4.89025	NA	NA	NA	1	1	1	0	3	4.34424	-0.829715	-4.44383	-0.116564	-4.80289	0.927544	NA	NA	1.3976e-05	0.4067	8.83716e-06	0.907205	1.56392e-06	0.353644	NA	NA	0.00305648	0.94507	0.00537215	0.997502	0.00114516	0.942652	NA	NA
INTS12	3.8797e-06	0.00097457	4.61772	Adipose_Visceral_Omentum	1.14271e-05	0.00615375	-4.38824	Brain_Cerebellum	1.27625e-06	0.00115282	-4.84342	NA	NA	NA	1	1	1	0	3	4.34424	-0.829715	-4.44383	-0.116564	-4.77059	0.819449	NA	NA	1.3976e-05	0.4067	8.83716e-06	0.907205	1.83689e-06	0.412531	NA	NA	0.00305648	0.94507	0.00537215	0.997502	0.00152509	0.952425	NA	NA
INTS12	3.8797e-06	0.00097457	4.61772	Adipose_Visceral_Omentum	1.14271e-05	0.00615375	-4.38824	Brain_Cortex	1.87163e-06	0.00133462	4.76681	NA	NA	NA	1	1	1	0	3	4.34424	-0.829715	-4.44383	-0.116564	4.68207	-0.900782	NA	NA	1.3976e-05	0.4067	8.83716e-06	0.907205	2.83996e-06	0.367704	NA	NA	0.00305648	0.94507	0.00537215	0.997502	0.00183376	0.950733	NA	NA
INTS12	3.8797e-06	0.00097457	4.61772	Adipose_Visceral_Omentum	1.14271e-05	0.00615375	-4.38824	Brain_Frontal_Cortex_BA9	1.30656e-06	0.00139268	4.83875	NA	NA	NA	1	1	1	0	3	4.34424	-0.829715	-4.44383	-0.116564	4.76536	-0.822793	NA	NA	1.3976e-05	0.4067	8.83716e-06	0.907205	1.88519e-06	0.410626	NA	NA	0.00305648	0.94507	0.00537215	0.997502	0.00177365	0.964448	NA	NA
INTS12	3.8797e-06	0.00097457	4.61772	Adipose_Visceral_Omentum	1.14271e-05	0.00615375	-4.38824	Brain_Hippocampus	1.64048e-06	0.00152101	-4.79332	NA	NA	NA	1	1	1	0	3	4.34424	-0.829715	-4.44383	-0.116564	-4.72117	0.811441	NA	NA	1.3976e-05	0.4067	8.83716e-06	0.907205	2.34495e-06	0.417113	NA	NA	0.00305648	0.94507	0.00537215	0.997502	0.00175082	0.970862	NA	NA
INTS12	3.8797e-06	0.00097457	4.61772	Adipose_Visceral_Omentum	1.14271e-05	0.00615375	-4.38824	Brain_Hypothalamus	1.09517e-06	0.00105533	-4.87372	NA	NA	NA	1	1	1	0	3	4.34424	-0.829715	-4.44383	-0.116564	-4.80038	0.824906	NA	NA	1.3976e-05	0.4067	8.83716e-06	0.907205	1.58362e-06	0.409425	NA	NA	0.00305648	0.94507	0.00537215	0.997502	0.00144694	0.971532	NA	NA
INTS12	3.8797e-06	0.00097457	4.61772	Adipose_Visceral_Omentum	1.14271e-05	0.00615375	-4.38824	Brain_Nucleus_accumbens_basal_ganglia	1.24293e-06	0.00136095	-4.84867	NA	NA	NA	1	1	1	0	3	4.34424	-0.829715	-4.44383	-0.116564	-4.77554	0.821761	NA	NA	1.3976e-05	0.4067	8.83716e-06	0.907205	1.79224e-06	0.411213	NA	NA	0.00305648	0.94507	0.00537215	0.997502	0.00168777	0.974659	NA	NA
INTS12	3.8797e-06	0.00097457	4.61772	Adipose_Visceral_Omentum	1.14271e-05	0.00615375	-4.38824	Brain_Putamen_basal_ganglia	1.80914e-06	0.00123485	-4.77365	NA	NA	NA	1	1	1	0	3	4.34424	-0.829715	-4.44383	-0.116564	-4.70181	0.80804	NA	NA	1.3976e-05	0.4067	8.83716e-06	0.907205	2.57863e-06	0.419068	NA	NA	0.00305648	0.94507	0.00537215	0.997502	0.00156251	0.963322	NA	NA
INTS12	3.8797e-06	0.00097457	4.61772	Adipose_Visceral_Omentum	1.14271e-05	0.00615375	-4.38824	Brain_Spinal_cord_cervical_c-1	5.23537e-07	0.00046044	-5.01748	NA	NA	NA	1	1	1	0	3	4.34424	-0.829715	-4.44383	-0.116564	-4.92791	0.951101	NA	NA	1.3976e-05	0.4067	8.83716e-06	0.907205	8.31122e-07	0.341553	NA	NA	0.00305648	0.94507	0.00537215	0.997502	0.000721893	0.9545	NA	NA
INTS12	3.8797e-06	0.00097457	4.61772	Adipose_Visceral_Omentum	1.14271e-05	0.00615375	-4.38824	Brain_Substantia_nigra	1.61134e-06	0.000956492	-4.79691	NA	NA	NA	1	1	1	0	3	4.34424	-0.829715	-4.44383	-0.116564	-4.72461	0.812643	NA	NA	1.3976e-05	0.4067	8.83716e-06	0.907205	2.30553e-06	0.416423	NA	NA	0.00305648	0.94507	0.00537215	0.997502	0.00140396	0.96297	NA	NA
INTS12	3.8797e-06	0.00097457	4.61772	Adipose_Visceral_Omentum	1.14271e-05	0.00615375	-4.38824	Breast_Mammary_Tissue	2.24347e-06	0.00115874	-4.73016	NA	NA	NA	1	1	1	0	3	4.34424	-0.829715	-4.44383	-0.116564	-4.65921	0.799096	NA	NA	1.3976e-05	0.4067	8.83716e-06	0.907205	3.1742e-06	0.424234	NA	NA	0.00305648	0.94507	0.00537215	0.997502	0.00158822	0.978258	NA	NA
INTS12	3.8797e-06	0.00097457	4.61772	Adipose_Visceral_Omentum	1.14271e-05	0.00615375	-4.38824	Cells_Cultured_fibroblasts	2.01591e-06	0.00162555	-4.75182	NA	NA	NA	1	1	1	0	3	4.34424	-0.829715	-4.44383	-0.116564	-4.66711	0.899838	NA	NA	1.3976e-05	0.4067	8.83716e-06	0.907205	3.05464e-06	0.368207	NA	NA	0.00305648	0.94507	0.00537215	0.997502	0.00210444	0.95562	NA	NA
INTS12	3.8797e-06	0.00097457	4.61772	Adipose_Visceral_Omentum	1.14271e-05	0.00615375	-4.38824	Cells_EBV-transformed_lymphocytes	1.15008e-06	0.00074708	-4.86405	NA	NA	NA	1	1	1	0	3	4.34424	-0.829715	-4.44383	-0.116564	-4.77725	0.921775	NA	NA	1.3976e-05	0.4067	8.83716e-06	0.907205	1.77706e-06	0.356646	NA	NA	0.00305648	0.94507	0.00537215	0.997502	0.00115813	0.947422	NA	NA
INTS12	3.8797e-06	0.00097457	4.61772	Adipose_Visceral_Omentum	1.14271e-05	0.00615375	-4.38824	Colon_Sigmoid	2.09164e-06	0.00159396	-4.74436	NA	NA	NA	1	1	1	0	3	4.34424	-0.829715	-4.44383	-0.116564	-4.63693	1.08412	NA	NA	1.3976e-05	0.4067	8.83716e-06	0.907205	3.53627e-06	0.27831	NA	NA	0.00305648	0.94507	0.00537215	0.997502	0.00248254	0.945392	NA	NA
INTS12	3.8797e-06	0.00097457	4.61772	Adipose_Visceral_Omentum	1.14271e-05	0.00615375	-4.38824	Colon_Transverse	1.7956e-06	0.00143285	4.77516	NA	NA	NA	1	1	1	0	3	4.34424	-0.829715	-4.44383	-0.116564	4.70303	-0.810049	NA	NA	1.3976e-05	0.4067	8.83716e-06	0.907205	2.56328e-06	0.417912	NA	NA	0.00305648	0.94507	0.00537215	0.997502	0.00195185	0.969571	NA	NA
INTS12	3.8797e-06	0.00097457	4.61772	Adipose_Visceral_Omentum	1.14271e-05	0.00615375	-4.38824	Esophagus_Gastroesophageal_Junction	1.39914e-06	0.00118661	-4.82513	NA	NA	NA	1	1	1	0	3	4.34424	-0.829715	-4.44383	-0.116564	-4.73875	0.916633	NA	NA	1.3976e-05	0.4067	8.83716e-06	0.907205	2.15042e-06	0.359335	NA	NA	0.00305648	0.94507	0.00537215	0.997502	0.00170759	0.956641	NA	NA
INTS12	3.8797e-06	0.00097457	4.61772	Adipose_Visceral_Omentum	1.14271e-05	0.00615375	-4.38824	Esophagus_Mucosa	3.27264e-06	0.00205088	4.65292	NA	NA	NA	1	1	1	0	3	4.34424	-0.829715	-4.44383	-0.116564	4.56631	-0.910828	NA	NA	1.3976e-05	0.4067	8.83716e-06	0.907205	4.96389e-06	0.362386	NA	NA	0.00305648	0.94507	0.00537215	0.997502	0.00266895	0.971368	NA	NA
INTS12	3.8797e-06	0.00097457	4.61772	Adipose_Visceral_Omentum	1.14271e-05	0.00615375	-4.38824	Esophagus_Muscularis	1.93793e-06	0.00140163	-4.75979	NA	NA	NA	1	1	1	0	3	4.34424	-0.829715	-4.44383	-0.116564	-4.67461	0.903965	NA	NA	1.3976e-05	0.4067	8.83716e-06	0.907205	2.94507e-06	0.366014	NA	NA	0.00305648	0.94507	0.00537215	0.997502	0.00215773	0.953742	NA	NA
INTS12	3.8797e-06	0.00097457	4.61772	Adipose_Visceral_Omentum	1.14271e-05	0.00615375	-4.38824	Heart_Atrial_Appendage	1.89314e-06	0.00144493	4.76451	NA	NA	NA	1	1	1	0	3	4.34424	-0.829715	-4.44383	-0.116564	4.67985	-0.900012	NA	NA	1.3976e-05	0.4067	8.83716e-06	0.907205	2.87091e-06	0.368114	NA	NA	0.00305648	0.94507	0.00537215	0.997502	0.00197949	0.960036	NA	NA
INTS12	3.8797e-06	0.00097457	4.61772	Adipose_Visceral_Omentum	1.14271e-05	0.00615375	-4.38824	Heart_Left_Ventricle	1.82627e-06	0.00121522	-4.77176	NA	NA	NA	1	1	1	0	3	4.34424	-0.829715	-4.44383	-0.116564	-4.68652	0.905015	NA	NA	1.3976e-05	0.4067	8.83716e-06	0.907205	2.77896e-06	0.365457	NA	NA	0.00305648	0.94507	0.00537215	0.997502	0.00179073	0.965953	NA	NA
INTS12	3.8797e-06	0.00097457	4.61772	Adipose_Visceral_Omentum	1.14271e-05	0.00615375	-4.38824	Kidney_Cortex	3.27264e-06	0.00156871	4.65292	NA	NA	NA	1	1	1	0	3	4.34424	-0.829715	-4.44383	-0.116564	4.56631	-0.910828	NA	NA	1.3976e-05	0.4067	8.83716e-06	0.907205	4.96389e-06	0.362386	NA	NA	0.00305648	0.94507	0.00537215	0.997502	0.0023828	0.963952	NA	NA
INTS12	3.8797e-06	0.00097457	4.61772	Adipose_Visceral_Omentum	1.14271e-05	0.00615375	-4.38824	Liver	1.70615e-06	0.0015768	-4.78544	NA	NA	NA	1	1	1	0	3	4.34424	-0.829715	-4.44383	-0.116564	-4.70015	0.906046	NA	NA	1.3976e-05	0.4067	8.83716e-06	0.907205	2.59977e-06	0.364911	NA	NA	0.00305648	0.94507	0.00537215	0.997502	0.00169716	0.977063	NA	NA
INTS12	3.8797e-06	0.00097457	4.61772	Adipose_Visceral_Omentum	1.14271e-05	0.00615375	-4.38824	Lung	1.77089e-06	0.00078441	-4.77795	NA	NA	NA	1	1	1	0	3	4.34424	-0.829715	-4.44383	-0.116564	-4.69258	0.906398	NA	NA	1.3976e-05	0.4067	8.83716e-06	0.907205	2.69786e-06	0.364725	NA	NA	0.00305648	0.94507	0.00537215	0.997502	0.00114299	0.963254	NA	NA
INTS12	3.8797e-06	0.00097457	4.61772	Adipose_Visceral_Omentum	1.14271e-05	0.00615375	-4.38824	Minor_Salivary_Gland	1.99798e-06	0.00125899	-4.75363	NA	NA	NA	1	1	1	0	3	4.34424	-0.829715	-4.44383	-0.116564	-4.68211	0.804492	NA	NA	1.3976e-05	0.4067	8.83716e-06	0.907205	2.83932e-06	0.421113	NA	NA	0.00305648	0.94507	0.00537215	0.997502	0.0016135	0.970625	NA	NA
INTS12	3.8797e-06	0.00097457	4.61772	Adipose_Visceral_Omentum	1.14271e-05	0.00615375	-4.38824	Muscle_Skeletal	1.88324e-06	0.00167126	4.76557	NA	NA	NA	1	1	1	0	3	4.34424	-0.829715	-4.44383	-0.116564	4.68088	-0.900216	NA	NA	1.3976e-05	0.4067	8.83716e-06	0.907205	2.85642e-06	0.368005	NA	NA	0.00305648	0.94507	0.00537215	0.997502	0.00215113	0.956419	NA	NA
INTS12	3.8797e-06	0.00097457	4.61772	Adipose_Visceral_Omentum	1.14271e-05	0.00615375	-4.38824	Nerve_Tibial	3.27264e-06	0.00188673	4.65292	NA	NA	NA	1	1	1	0	3	4.34424	-0.829715	-4.44383	-0.116564	4.56631	-0.910828	NA	NA	1.3976e-05	0.4067	8.83716e-06	0.907205	4.96389e-06	0.362386	NA	NA	0.00305648	0.94507	0.00537215	0.997502	0.00259966	0.956907	NA	NA
INTS12	3.8797e-06	0.00097457	4.61772	Adipose_Visceral_Omentum	1.14271e-05	0.00615375	-4.38824	Ovary	2.16125e-06	0.00133635	-4.73773	NA	NA	NA	1	1	1	0	3	4.34424	-0.829715	-4.44383	-0.116564	-4.65324	0.897417	NA	NA	1.3976e-05	0.4067	8.83716e-06	0.907205	3.26762e-06	0.369496	NA	NA	0.00305648	0.94507	0.00537215	0.997502	0.00206744	0.955532	NA	NA
INTS12	3.8797e-06	0.00097457	4.61772	Adipose_Visceral_Omentum	1.14271e-05	0.00615375	-4.38824	Pancreas	1.37753e-06	0.00141287	-4.82823	NA	NA	NA	1	1	1	0	3	4.34424	-0.829715	-4.44383	-0.116564	-4.74196	0.915898	NA	NA	1.3976e-05	0.4067	8.83716e-06	0.907205	2.11662e-06	0.35972	NA	NA	0.00305648	0.94507	0.00537215	0.997502	0.00183118	0.960897	NA	NA
INTS12	3.8797e-06	0.00097457	4.61772	Adipose_Visceral_Omentum	1.14271e-05	0.00615375	-4.38824	Pituitary	1.34153e-06	0.00122299	-4.8335	NA	NA	NA	1	1	1	0	3	4.34424	-0.829715	-4.44383	-0.116564	-4.74719	0.916479	NA	NA	1.3976e-05	0.4067	8.83716e-06	0.907205	2.06265e-06	0.359416	NA	NA	0.00305648	0.94507	0.00537215	0.997502	0.00165198	0.958699	NA	NA
INTS12	3.8797e-06	0.00097457	4.61772	Adipose_Visceral_Omentum	1.14271e-05	0.00615375	-4.38824	Prostate	3.27264e-06	0.00210332	4.65292	NA	NA	NA	1	1	1	0	3	4.34424	-0.829715	-4.44383	-0.116564	4.56631	-0.910828	NA	NA	1.3976e-05	0.4067	8.83716e-06	0.907205	4.96389e-06	0.362386	NA	NA	0.00305648	0.94507	0.00537215	0.997502	0.00297834	0.958239	NA	NA
INTS12	3.8797e-06	0.00097457	4.61772	Adipose_Visceral_Omentum	1.14271e-05	0.00615375	-4.38824	Skin_Not_Sun_Exposed_Suprapubic	1.6646e-06	0.00103679	4.79039	NA	NA	NA	1	1	1	0	3	4.34424	-0.829715	-4.44383	-0.116564	4.70506	-0.906528	NA	NA	1.3976e-05	0.4067	8.83716e-06	0.907205	2.53788e-06	0.364656	NA	NA	0.00305648	0.94507	0.00537215	0.997502	0.00140411	0.961641	NA	NA
INTS12	3.8797e-06	0.00097457	4.61772	Adipose_Visceral_Omentum	1.14271e-05	0.00615375	-4.38824	Skin_Sun_Exposed_Lower_leg	1.45696e-06	0.000947993	-4.81705	NA	NA	NA	1	1	1	0	3	4.34424	-0.829715	-4.44383	-0.116564	-4.7308	0.915198	NA	NA	1.3976e-05	0.4067	8.83716e-06	0.907205	2.23631e-06	0.360088	NA	NA	0.00305648	0.94507	0.00537215	0.997502	0.00134513	0.956405	NA	NA
INTS12	3.8797e-06	0.00097457	4.61772	Adipose_Visceral_Omentum	1.14271e-05	0.00615375	-4.38824	Small_Intestine_Terminal_Ileum	1.72915e-06	0.0012391	4.78275	NA	NA	NA	1	1	1	0	3	4.34424	-0.829715	-4.44383	-0.116564	4.6977	-0.903921	NA	NA	1.3976e-05	0.4067	8.83716e-06	0.907205	2.63104e-06	0.366037	NA	NA	0.00305648	0.94507	0.00537215	0.997502	0.00169401	0.968994	NA	NA
INTS12	3.8797e-06	0.00097457	4.61772	Adipose_Visceral_Omentum	1.14271e-05	0.00615375	-4.38824	Spleen	7.2026e-07	0.000481447	4.95582	NA	NA	NA	1	1	1	0	3	4.34424	-0.829715	-4.44383	-0.116564	4.86757	-0.937632	NA	NA	1.3976e-05	0.4067	8.83716e-06	0.907205	1.12977e-06	0.348434	NA	NA	0.00305648	0.94507	0.00537215	0.997502	0.000726739	0.95647	NA	NA
INTS12	3.8797e-06	0.00097457	4.61772	Adipose_Visceral_Omentum	1.14271e-05	0.00615375	-4.38824	Stomach	1.20547e-06	0.000862654	-4.85474	NA	NA	NA	1	1	1	0	3	4.34424	-0.829715	-4.44383	-0.116564	-4.76798	0.921052	NA	NA	1.3976e-05	0.4067	8.83716e-06	0.907205	1.86085e-06	0.357023	NA	NA	0.00305648	0.94507	0.00537215	0.997502	0.00118417	0.96357	NA	NA
INTS12	3.8797e-06	0.00097457	4.61772	Adipose_Visceral_Omentum	1.14271e-05	0.00615375	-4.38824	Testis	1.15478e-06	0.00121474	4.86324	NA	NA	NA	1	1	1	0	3	4.34424	-0.829715	-4.44383	-0.116564	4.77657	-0.920698	NA	NA	1.3976e-05	0.4067	8.83716e-06	0.907205	1.78308e-06	0.357208	NA	NA	0.00305648	0.94507	0.00537215	0.997502	0.00166038	0.941924	NA	NA
INTS12	3.8797e-06	0.00097457	4.61772	Adipose_Visceral_Omentum	1.14271e-05	0.00615375	-4.38824	Thyroid	1.80854e-06	0.00114371	-4.77372	NA	NA	NA	1	1	1	0	3	4.34424	-0.829715	-4.44383	-0.116564	-4.70213	0.80639	NA	NA	1.3976e-05	0.4067	8.83716e-06	0.907205	2.57456e-06	0.420018	NA	NA	0.00305648	0.94507	0.00537215	0.997502	0.00139676	0.965379	NA	NA
INTS12	3.8797e-06	0.00097457	4.61772	Adipose_Visceral_Omentum	1.14271e-05	0.00615375	-4.38824	Uterus	1.60956e-06	0.000942508	-4.79713	NA	NA	NA	1	1	1	0	3	4.34424	-0.829715	-4.44383	-0.116564	-4.7114	0.910135	NA	NA	1.3976e-05	0.4067	8.83716e-06	0.907205	2.46024e-06	0.362751	NA	NA	0.00305648	0.94507	0.00537215	0.997502	0.00139619	0.961671	NA	NA
INTS12	3.8797e-06	0.00097457	4.61772	Adipose_Visceral_Omentum	1.14271e-05	0.00615375	-4.38824	Vagina	2.7561e-06	0.0017964	-4.68821	NA	NA	NA	1	1	1	0	3	4.34424	-0.829715	-4.44383	-0.116564	-4.61795	0.791624	NA	NA	1.3976e-05	0.4067	8.83716e-06	0.907205	3.87546e-06	0.42858	NA	NA	0.00305648	0.94507	0.00537215	0.997502	0.00237022	0.974837	NA	NA
INTS12	3.8797e-06	0.00097457	4.61772	Adipose_Visceral_Omentum	1.14271e-05	0.00615375	-4.38824	Whole_Blood	1.81917e-06	0.00143752	-4.77254	NA	NA	NA	1	1	1	0	3	4.34424	-0.829715	-4.44383	-0.116564	-4.70071	0.807868	NA	NA	1.3976e-05	0.4067	8.83716e-06	0.907205	2.59254e-06	0.419167	NA	NA	0.00305648	0.94507	0.00537215	0.997502	0.00193912	0.967404	NA	NA
INTS12	3.8797e-06	0.00097457	4.61772	Adipose_Visceral_Omentum	1.14271e-05	0.00615375	-4.38824	smultixcan	1.56992e-06	0.000888607	-4.74468	NA	NA	NA	1	1	1	0	3	4.34424	-0.829715	-4.44383	-0.116564	-4.66773	0.844175	NA	NA	1.3976e-05	0.4067	8.83716e-06	0.907205	2.31006e-06	0.392796	NA	NA	0.00305648	0.94507	0.00537215	0.997502	0.00116864	0.945888	NA	NA
INTS12	3.8797e-06	0.00097457	4.61772	Adrenal_Gland	9.36395e-06	0.00365	-4.43136	Adipose_Subcutaneous	1.27488e-06	0.000794247	-4.84363	NA	NA	NA	1	1	1	0	3	4.34424	-0.829715	-4.48852	-0.175758	-4.75698	0.919692	NA	NA	1.3976e-05	0.4067	7.17212e-06	0.860484	1.96513e-06	0.357734	NA	NA	0.00305648	0.94507	0.00270921	0.996538	0.0011495	0.953924	NA	NA
INTS12	3.8797e-06	0.00097457	4.61772	Adrenal_Gland	9.36395e-06	0.00365	-4.43136	Adipose_Visceral_Omentum	2.07071e-06	0.00120337	4.7464	NA	NA	NA	1	1	1	0	3	4.34424	-0.829715	-4.48852	-0.175758	4.67422	-0.808298	NA	NA	1.3976e-05	0.4067	7.17212e-06	0.860484	2.95077e-06	0.418919	NA	NA	0.00305648	0.94507	0.00270921	0.996538	0.00158904	0.972445	NA	NA
INTS12	3.8797e-06	0.00097457	4.61772	Adrenal_Gland	9.36395e-06	0.00365	-4.43136	Adrenal_Gland	2.59243e-06	0.00203657	-4.70072	NA	NA	NA	1	1	1	0	3	4.34424	-0.829715	-4.48852	-0.175758	-4.62996	0.795786	NA	NA	1.3976e-05	0.4067	7.17212e-06	0.860484	3.65728e-06	0.426157	NA	NA	0.00305648	0.94507	0.00270921	0.996538	0.00278993	0.970185	NA	NA
INTS12	3.8797e-06	0.00097457	4.61772	Adrenal_Gland	9.36395e-06	0.00365	-4.43136	Artery_Aorta	2.70252e-06	0.00151582	4.69222	NA	NA	NA	1	1	1	0	3	4.34424	-0.829715	-4.48852	-0.175758	4.62099	-0.798265	NA	NA	1.3976e-05	0.4067	7.17212e-06	0.860484	3.81913e-06	0.424717	NA	NA	0.00305648	0.94507	0.00270921	0.996538	0.00208686	0.967397	NA	NA
INTS12	3.8797e-06	0.00097457	4.61772	Adrenal_Gland	9.36395e-06	0.00365	-4.43136	Artery_Coronary	2.06319e-06	0.00138582	-4.74713	NA	NA	NA	1	1	1	0	3	4.34424	-0.829715	-4.48852	-0.175758	-4.66223	0.901205	NA	NA	1.3976e-05	0.4067	7.17212e-06	0.860484	3.12805e-06	0.367479	NA	NA	0.00305648	0.94507	0.00270921	0.996538	0.00200264	0.954175	NA	NA
INTS12	3.8797e-06	0.00097457	4.61772	Adrenal_Gland	9.36395e-06	0.00365	-4.43136	Artery_Tibial	2.04778e-06	0.00135926	4.74865	NA	NA	NA	1	1	1	0	3	4.34424	-0.829715	-4.48852	-0.175758	4.67659	-0.807694	NA	NA	1.3976e-05	0.4067	7.17212e-06	0.860484	2.91688e-06	0.419267	NA	NA	0.00305648	0.94507	0.00270921	0.996538	0.00183393	0.975698	NA	NA
INTS12	3.8797e-06	0.00097457	4.61772	Adrenal_Gland	9.36395e-06	0.00365	-4.43136	Brain_Amygdala	1.27643e-06	0.000843085	-4.84339	NA	NA	NA	1	1	1	0	3	4.34424	-0.829715	-4.48852	-0.175758	-4.7707	0.818529	NA	NA	1.3976e-05	0.4067	7.17212e-06	0.860484	1.83586e-06	0.413055	NA	NA	0.00305648	0.94507	0.00270921	0.996538	0.00112455	0.967308	NA	NA
INTS12	3.8797e-06	0.00097457	4.61772	Adrenal_Gland	9.36395e-06	0.00365	-4.43136	Brain_Anterior_cingulate_cortex_BA24	1.94827e-06	0.00148592	4.75872	NA	NA	NA	1	1	1	0	3	4.34424	-0.829715	-4.48852	-0.175758	4.68659	-0.808845	NA	NA	1.3976e-05	0.4067	7.17212e-06	0.860484	2.77798e-06	0.418605	NA	NA	0.00305648	0.94507	0.00270921	0.996538	0.00185626	0.962299	NA	NA
INTS12	3.8797e-06	0.00097457	4.61772	Adrenal_Gland	9.36395e-06	0.00365	-4.43136	Brain_Caudate_basal_ganglia	1.34838e-06	0.00138749	4.83249	NA	NA	NA	1	1	1	0	3	4.34424	-0.829715	-4.48852	-0.175758	4.75911	-0.822195	NA	NA	1.3976e-05	0.4067	7.17212e-06	0.860484	1.94445e-06	0.410966	NA	NA	0.00305648	0.94507	0.00270921	0.996538	0.00169831	0.961481	NA	NA
INTS12	3.8797e-06	0.00097457	4.61772	Adrenal_Gland	9.36395e-06	0.00365	-4.43136	Brain_Cerebellar_Hemisphere	1.00706e-06	0.000792223	-4.89025	NA	NA	NA	1	1	1	0	3	4.34424	-0.829715	-4.48852	-0.175758	-4.80289	0.927544	NA	NA	1.3976e-05	0.4067	7.17212e-06	0.860484	1.56392e-06	0.353644	NA	NA	0.00305648	0.94507	0.00270921	0.996538	0.00114516	0.942652	NA	NA
INTS12	3.8797e-06	0.00097457	4.61772	Adrenal_Gland	9.36395e-06	0.00365	-4.43136	Brain_Cerebellum	1.27625e-06	0.00115282	-4.84342	NA	NA	NA	1	1	1	0	3	4.34424	-0.829715	-4.48852	-0.175758	-4.77059	0.819449	NA	NA	1.3976e-05	0.4067	7.17212e-06	0.860484	1.83689e-06	0.412531	NA	NA	0.00305648	0.94507	0.00270921	0.996538	0.00152509	0.952425	NA	NA
INTS12	3.8797e-06	0.00097457	4.61772	Adrenal_Gland	9.36395e-06	0.00365	-4.43136	Brain_Cortex	1.87163e-06	0.00133462	4.76681	NA	NA	NA	1	1	1	0	3	4.34424	-0.829715	-4.48852	-0.175758	4.68207	-0.900782	NA	NA	1.3976e-05	0.4067	7.17212e-06	0.860484	2.83996e-06	0.367704	NA	NA	0.00305648	0.94507	0.00270921	0.996538	0.00183376	0.950733	NA	NA
INTS12	3.8797e-06	0.00097457	4.61772	Adrenal_Gland	9.36395e-06	0.00365	-4.43136	Brain_Frontal_Cortex_BA9	1.30656e-06	0.00139268	4.83875	NA	NA	NA	1	1	1	0	3	4.34424	-0.829715	-4.48852	-0.175758	4.76536	-0.822793	NA	NA	1.3976e-05	0.4067	7.17212e-06	0.860484	1.88519e-06	0.410626	NA	NA	0.00305648	0.94507	0.00270921	0.996538	0.00177365	0.964448	NA	NA
INTS12	3.8797e-06	0.00097457	4.61772	Adrenal_Gland	9.36395e-06	0.00365	-4.43136	Brain_Hippocampus	1.64048e-06	0.00152101	-4.79332	NA	NA	NA	1	1	1	0	3	4.34424	-0.829715	-4.48852	-0.175758	-4.72117	0.811441	NA	NA	1.3976e-05	0.4067	7.17212e-06	0.860484	2.34495e-06	0.417113	NA	NA	0.00305648	0.94507	0.00270921	0.996538	0.00175082	0.970862	NA	NA
INTS12	3.8797e-06	0.00097457	4.61772	Adrenal_Gland	9.36395e-06	0.00365	-4.43136	Brain_Hypothalamus	1.09517e-06	0.00105533	-4.87372	NA	NA	NA	1	1	1	0	3	4.34424	-0.829715	-4.48852	-0.175758	-4.80038	0.824906	NA	NA	1.3976e-05	0.4067	7.17212e-06	0.860484	1.58362e-06	0.409425	NA	NA	0.00305648	0.94507	0.00270921	0.996538	0.00144694	0.971532	NA	NA
INTS12	3.8797e-06	0.00097457	4.61772	Adrenal_Gland	9.36395e-06	0.00365	-4.43136	Brain_Nucleus_accumbens_basal_ganglia	1.24293e-06	0.00136095	-4.84867	NA	NA	NA	1	1	1	0	3	4.34424	-0.829715	-4.48852	-0.175758	-4.77554	0.821761	NA	NA	1.3976e-05	0.4067	7.17212e-06	0.860484	1.79224e-06	0.411213	NA	NA	0.00305648	0.94507	0.00270921	0.996538	0.00168777	0.974659	NA	NA
INTS12	3.8797e-06	0.00097457	4.61772	Adrenal_Gland	9.36395e-06	0.00365	-4.43136	Brain_Putamen_basal_ganglia	1.80914e-06	0.00123485	-4.77365	NA	NA	NA	1	1	1	0	3	4.34424	-0.829715	-4.48852	-0.175758	-4.70181	0.80804	NA	NA	1.3976e-05	0.4067	7.17212e-06	0.860484	2.57863e-06	0.419068	NA	NA	0.00305648	0.94507	0.00270921	0.996538	0.00156251	0.963322	NA	NA
INTS12	3.8797e-06	0.00097457	4.61772	Adrenal_Gland	9.36395e-06	0.00365	-4.43136	Brain_Spinal_cord_cervical_c-1	5.23537e-07	0.00046044	-5.01748	NA	NA	NA	1	1	1	0	3	4.34424	-0.829715	-4.48852	-0.175758	-4.92791	0.951101	NA	NA	1.3976e-05	0.4067	7.17212e-06	0.860484	8.31122e-07	0.341553	NA	NA	0.00305648	0.94507	0.00270921	0.996538	0.000721893	0.9545	NA	NA
INTS12	3.8797e-06	0.00097457	4.61772	Adrenal_Gland	9.36395e-06	0.00365	-4.43136	Brain_Substantia_nigra	1.61134e-06	0.000956492	-4.79691	NA	NA	NA	1	1	1	0	3	4.34424	-0.829715	-4.48852	-0.175758	-4.72461	0.812643	NA	NA	1.3976e-05	0.4067	7.17212e-06	0.860484	2.30553e-06	0.416423	NA	NA	0.00305648	0.94507	0.00270921	0.996538	0.00140396	0.96297	NA	NA
INTS12	3.8797e-06	0.00097457	4.61772	Adrenal_Gland	9.36395e-06	0.00365	-4.43136	Breast_Mammary_Tissue	2.24347e-06	0.00115874	-4.73016	NA	NA	NA	1	1	1	0	3	4.34424	-0.829715	-4.48852	-0.175758	-4.65921	0.799096	NA	NA	1.3976e-05	0.4067	7.17212e-06	0.860484	3.1742e-06	0.424234	NA	NA	0.00305648	0.94507	0.00270921	0.996538	0.00158822	0.978258	NA	NA
INTS12	3.8797e-06	0.00097457	4.61772	Adrenal_Gland	9.36395e-06	0.00365	-4.43136	Cells_Cultured_fibroblasts	2.01591e-06	0.00162555	-4.75182	NA	NA	NA	1	1	1	0	3	4.34424	-0.829715	-4.48852	-0.175758	-4.66711	0.899838	NA	NA	1.3976e-05	0.4067	7.17212e-06	0.860484	3.05464e-06	0.368207	NA	NA	0.00305648	0.94507	0.00270921	0.996538	0.00210444	0.95562	NA	NA
INTS12	3.8797e-06	0.00097457	4.61772	Adrenal_Gland	9.36395e-06	0.00365	-4.43136	Cells_EBV-transformed_lymphocytes	1.15008e-06	0.00074708	-4.86405	NA	NA	NA	1	1	1	0	3	4.34424	-0.829715	-4.48852	-0.175758	-4.77725	0.921775	NA	NA	1.3976e-05	0.4067	7.17212e-06	0.860484	1.77706e-06	0.356646	NA	NA	0.00305648	0.94507	0.00270921	0.996538	0.00115813	0.947422	NA	NA
INTS12	3.8797e-06	0.00097457	4.61772	Adrenal_Gland	9.36395e-06	0.00365	-4.43136	Colon_Sigmoid	2.09164e-06	0.00159396	-4.74436	NA	NA	NA	1	1	1	0	3	4.34424	-0.829715	-4.48852	-0.175758	-4.63693	1.08412	NA	NA	1.3976e-05	0.4067	7.17212e-06	0.860484	3.53627e-06	0.27831	NA	NA	0.00305648	0.94507	0.00270921	0.996538	0.00248254	0.945392	NA	NA
INTS12	3.8797e-06	0.00097457	4.61772	Adrenal_Gland	9.36395e-06	0.00365	-4.43136	Colon_Transverse	1.7956e-06	0.00143285	4.77516	NA	NA	NA	1	1	1	0	3	4.34424	-0.829715	-4.48852	-0.175758	4.70303	-0.810049	NA	NA	1.3976e-05	0.4067	7.17212e-06	0.860484	2.56328e-06	0.417912	NA	NA	0.00305648	0.94507	0.00270921	0.996538	0.00195185	0.969571	NA	NA
INTS12	3.8797e-06	0.00097457	4.61772	Adrenal_Gland	9.36395e-06	0.00365	-4.43136	Esophagus_Gastroesophageal_Junction	1.39914e-06	0.00118661	-4.82513	NA	NA	NA	1	1	1	0	3	4.34424	-0.829715	-4.48852	-0.175758	-4.73875	0.916633	NA	NA	1.3976e-05	0.4067	7.17212e-06	0.860484	2.15042e-06	0.359335	NA	NA	0.00305648	0.94507	0.00270921	0.996538	0.00170759	0.956641	NA	NA
INTS12	3.8797e-06	0.00097457	4.61772	Adrenal_Gland	9.36395e-06	0.00365	-4.43136	Esophagus_Mucosa	3.27264e-06	0.00205088	4.65292	NA	NA	NA	1	1	1	0	3	4.34424	-0.829715	-4.48852	-0.175758	4.56631	-0.910828	NA	NA	1.3976e-05	0.4067	7.17212e-06	0.860484	4.96389e-06	0.362386	NA	NA	0.00305648	0.94507	0.00270921	0.996538	0.00266895	0.971368	NA	NA
INTS12	3.8797e-06	0.00097457	4.61772	Adrenal_Gland	9.36395e-06	0.00365	-4.43136	Esophagus_Muscularis	1.93793e-06	0.00140163	-4.75979	NA	NA	NA	1	1	1	0	3	4.34424	-0.829715	-4.48852	-0.175758	-4.67461	0.903965	NA	NA	1.3976e-05	0.4067	7.17212e-06	0.860484	2.94507e-06	0.366014	NA	NA	0.00305648	0.94507	0.00270921	0.996538	0.00215773	0.953742	NA	NA
INTS12	3.8797e-06	0.00097457	4.61772	Adrenal_Gland	9.36395e-06	0.00365	-4.43136	Heart_Atrial_Appendage	1.89314e-06	0.00144493	4.76451	NA	NA	NA	1	1	1	0	3	4.34424	-0.829715	-4.48852	-0.175758	4.67985	-0.900012	NA	NA	1.3976e-05	0.4067	7.17212e-06	0.860484	2.87091e-06	0.368114	NA	NA	0.00305648	0.94507	0.00270921	0.996538	0.00197949	0.960036	NA	NA
INTS12	3.8797e-06	0.00097457	4.61772	Adrenal_Gland	9.36395e-06	0.00365	-4.43136	Heart_Left_Ventricle	1.82627e-06	0.00121522	-4.77176	NA	NA	NA	1	1	1	0	3	4.34424	-0.829715	-4.48852	-0.175758	-4.68652	0.905015	NA	NA	1.3976e-05	0.4067	7.17212e-06	0.860484	2.77896e-06	0.365457	NA	NA	0.00305648	0.94507	0.00270921	0.996538	0.00179073	0.965953	NA	NA
INTS12	3.8797e-06	0.00097457	4.61772	Adrenal_Gland	9.36395e-06	0.00365	-4.43136	Kidney_Cortex	3.27264e-06	0.00156871	4.65292	NA	NA	NA	1	1	1	0	3	4.34424	-0.829715	-4.48852	-0.175758	4.56631	-0.910828	NA	NA	1.3976e-05	0.4067	7.17212e-06	0.860484	4.96389e-06	0.362386	NA	NA	0.00305648	0.94507	0.00270921	0.996538	0.0023828	0.963952	NA	NA
INTS12	3.8797e-06	0.00097457	4.61772	Adrenal_Gland	9.36395e-06	0.00365	-4.43136	Liver	1.70615e-06	0.0015768	-4.78544	NA	NA	NA	1	1	1	0	3	4.34424	-0.829715	-4.48852	-0.175758	-4.70015	0.906046	NA	NA	1.3976e-05	0.4067	7.17212e-06	0.860484	2.59977e-06	0.364911	NA	NA	0.00305648	0.94507	0.00270921	0.996538	0.00169716	0.977063	NA	NA
INTS12	3.8797e-06	0.00097457	4.61772	Adrenal_Gland	9.36395e-06	0.00365	-4.43136	Lung	1.77089e-06	0.00078441	-4.77795	NA	NA	NA	1	1	1	0	3	4.34424	-0.829715	-4.48852	-0.175758	-4.69258	0.906398	NA	NA	1.3976e-05	0.4067	7.17212e-06	0.860484	2.69786e-06	0.364725	NA	NA	0.00305648	0.94507	0.00270921	0.996538	0.00114299	0.963254	NA	NA
INTS12	3.8797e-06	0.00097457	4.61772	Adrenal_Gland	9.36395e-06	0.00365	-4.43136	Minor_Salivary_Gland	1.99798e-06	0.00125899	-4.75363	NA	NA	NA	1	1	1	0	3	4.34424	-0.829715	-4.48852	-0.175758	-4.68211	0.804492	NA	NA	1.3976e-05	0.4067	7.17212e-06	0.860484	2.83932e-06	0.421113	NA	NA	0.00305648	0.94507	0.00270921	0.996538	0.0016135	0.970625	NA	NA
INTS12	3.8797e-06	0.00097457	4.61772	Adrenal_Gland	9.36395e-06	0.00365	-4.43136	Muscle_Skeletal	1.88324e-06	0.00167126	4.76557	NA	NA	NA	1	1	1	0	3	4.34424	-0.829715	-4.48852	-0.175758	4.68088	-0.900216	NA	NA	1.3976e-05	0.4067	7.17212e-06	0.860484	2.85642e-06	0.368005	NA	NA	0.00305648	0.94507	0.00270921	0.996538	0.00215113	0.956419	NA	NA
INTS12	3.8797e-06	0.00097457	4.61772	Adrenal_Gland	9.36395e-06	0.00365	-4.43136	Nerve_Tibial	3.27264e-06	0.00188673	4.65292	NA	NA	NA	1	1	1	0	3	4.34424	-0.829715	-4.48852	-0.175758	4.56631	-0.910828	NA	NA	1.3976e-05	0.4067	7.17212e-06	0.860484	4.96389e-06	0.362386	NA	NA	0.00305648	0.94507	0.00270921	0.996538	0.00259966	0.956907	NA	NA
INTS12	3.8797e-06	0.00097457	4.61772	Adrenal_Gland	9.36395e-06	0.00365	-4.43136	Ovary	2.16125e-06	0.00133635	-4.73773	NA	NA	NA	1	1	1	0	3	4.34424	-0.829715	-4.48852	-0.175758	-4.65324	0.897417	NA	NA	1.3976e-05	0.4067	7.17212e-06	0.860484	3.26762e-06	0.369496	NA	NA	0.00305648	0.94507	0.00270921	0.996538	0.00206744	0.955532	NA	NA
INTS12	3.8797e-06	0.00097457	4.61772	Adrenal_Gland	9.36395e-06	0.00365	-4.43136	Pancreas	1.37753e-06	0.00141287	-4.82823	NA	NA	NA	1	1	1	0	3	4.34424	-0.829715	-4.48852	-0.175758	-4.74196	0.915898	NA	NA	1.3976e-05	0.4067	7.17212e-06	0.860484	2.11662e-06	0.35972	NA	NA	0.00305648	0.94507	0.00270921	0.996538	0.00183118	0.960897	NA	NA
INTS12	3.8797e-06	0.00097457	4.61772	Adrenal_Gland	9.36395e-06	0.00365	-4.43136	Pituitary	1.34153e-06	0.00122299	-4.8335	NA	NA	NA	1	1	1	0	3	4.34424	-0.829715	-4.48852	-0.175758	-4.74719	0.916479	NA	NA	1.3976e-05	0.4067	7.17212e-06	0.860484	2.06265e-06	0.359416	NA	NA	0.00305648	0.94507	0.00270921	0.996538	0.00165198	0.958699	NA	NA
INTS12	3.8797e-06	0.00097457	4.61772	Adrenal_Gland	9.36395e-06	0.00365	-4.43136	Prostate	3.27264e-06	0.00210332	4.65292	NA	NA	NA	1	1	1	0	3	4.34424	-0.829715	-4.48852	-0.175758	4.56631	-0.910828	NA	NA	1.3976e-05	0.4067	7.17212e-06	0.860484	4.96389e-06	0.362386	NA	NA	0.00305648	0.94507	0.00270921	0.996538	0.00297834	0.958239	NA	NA
INTS12	3.8797e-06	0.00097457	4.61772	Adrenal_Gland	9.36395e-06	0.00365	-4.43136	Skin_Not_Sun_Exposed_Suprapubic	1.6646e-06	0.00103679	4.79039	NA	NA	NA	1	1	1	0	3	4.34424	-0.829715	-4.48852	-0.175758	4.70506	-0.906528	NA	NA	1.3976e-05	0.4067	7.17212e-06	0.860484	2.53788e-06	0.364656	NA	NA	0.00305648	0.94507	0.00270921	0.996538	0.00140411	0.961641	NA	NA
INTS12	3.8797e-06	0.00097457	4.61772	Adrenal_Gland	9.36395e-06	0.00365	-4.43136	Skin_Sun_Exposed_Lower_leg	1.45696e-06	0.000947993	-4.81705	NA	NA	NA	1	1	1	0	3	4.34424	-0.829715	-4.48852	-0.175758	-4.7308	0.915198	NA	NA	1.3976e-05	0.4067	7.17212e-06	0.860484	2.23631e-06	0.360088	NA	NA	0.00305648	0.94507	0.00270921	0.996538	0.00134513	0.956405	NA	NA
INTS12	3.8797e-06	0.00097457	4.61772	Adrenal_Gland	9.36395e-06	0.00365	-4.43136	Small_Intestine_Terminal_Ileum	1.72915e-06	0.0012391	4.78275	NA	NA	NA	1	1	1	0	3	4.34424	-0.829715	-4.48852	-0.175758	4.6977	-0.903921	NA	NA	1.3976e-05	0.4067	7.17212e-06	0.860484	2.63104e-06	0.366037	NA	NA	0.00305648	0.94507	0.00270921	0.996538	0.00169401	0.968994	NA	NA
INTS12	3.8797e-06	0.00097457	4.61772	Adrenal_Gland	9.36395e-06	0.00365	-4.43136	Spleen	7.2026e-07	0.000481447	4.95582	NA	NA	NA	1	1	1	0	3	4.34424	-0.829715	-4.48852	-0.175758	4.86757	-0.937632	NA	NA	1.3976e-05	0.4067	7.17212e-06	0.860484	1.12977e-06	0.348434	NA	NA	0.00305648	0.94507	0.00270921	0.996538	0.000726739	0.95647	NA	NA
INTS12	3.8797e-06	0.00097457	4.61772	Adrenal_Gland	9.36395e-06	0.00365	-4.43136	Stomach	1.20547e-06	0.000862654	-4.85474	NA	NA	NA	1	1	1	0	3	4.34424	-0.829715	-4.48852	-0.175758	-4.76798	0.921052	NA	NA	1.3976e-05	0.4067	7.17212e-06	0.860484	1.86085e-06	0.357023	NA	NA	0.00305648	0.94507	0.00270921	0.996538	0.00118417	0.96357	NA	NA
INTS12	3.8797e-06	0.00097457	4.61772	Adrenal_Gland	9.36395e-06	0.00365	-4.43136	Testis	1.15478e-06	0.00121474	4.86324	NA	NA	NA	1	1	1	0	3	4.34424	-0.829715	-4.48852	-0.175758	4.77657	-0.920698	NA	NA	1.3976e-05	0.4067	7.17212e-06	0.860484	1.78308e-06	0.357208	NA	NA	0.00305648	0.94507	0.00270921	0.996538	0.00166038	0.941924	NA	NA
INTS12	3.8797e-06	0.00097457	4.61772	Adrenal_Gland	9.36395e-06	0.00365	-4.43136	Thyroid	1.80854e-06	0.00114371	-4.77372	NA	NA	NA	1	1	1	0	3	4.34424	-0.829715	-4.48852	-0.175758	-4.70213	0.80639	NA	NA	1.3976e-05	0.4067	7.17212e-06	0.860484	2.57456e-06	0.420018	NA	NA	0.00305648	0.94507	0.00270921	0.996538	0.00139676	0.965379	NA	NA
INTS12	3.8797e-06	0.00097457	4.61772	Adrenal_Gland	9.36395e-06	0.00365	-4.43136	Uterus	1.60956e-06	0.000942508	-4.79713	NA	NA	NA	1	1	1	0	3	4.34424	-0.829715	-4.48852	-0.175758	-4.7114	0.910135	NA	NA	1.3976e-05	0.4067	7.17212e-06	0.860484	2.46024e-06	0.362751	NA	NA	0.00305648	0.94507	0.00270921	0.996538	0.00139619	0.961671	NA	NA
INTS12	3.8797e-06	0.00097457	4.61772	Adrenal_Gland	9.36395e-06	0.00365	-4.43136	Vagina	2.7561e-06	0.0017964	-4.68821	NA	NA	NA	1	1	1	0	3	4.34424	-0.829715	-4.48852	-0.175758	-4.61795	0.791624	NA	NA	1.3976e-05	0.4067	7.17212e-06	0.860484	3.87546e-06	0.42858	NA	NA	0.00305648	0.94507	0.00270921	0.996538	0.00237022	0.974837	NA	NA
INTS12	3.8797e-06	0.00097457	4.61772	Adrenal_Gland	9.36395e-06	0.00365	-4.43136	Whole_Blood	1.81917e-06	0.00143752	-4.77254	NA	NA	NA	1	1	1	0	3	4.34424	-0.829715	-4.48852	-0.175758	-4.70071	0.807868	NA	NA	1.3976e-05	0.4067	7.17212e-06	0.860484	2.59254e-06	0.419167	NA	NA	0.00305648	0.94507	0.00270921	0.996538	0.00193912	0.967404	NA	NA
INTS12	3.8797e-06	0.00097457	4.61772	Adrenal_Gland	9.36395e-06	0.00365	-4.43136	smultixcan	1.56992e-06	0.000888607	-4.74468	NA	NA	NA	1	1	1	0	3	4.34424	-0.829715	-4.48852	-0.175758	-4.66773	0.844175	NA	NA	1.3976e-05	0.4067	7.17212e-06	0.860484	2.31006e-06	0.392796	NA	NA	0.00305648	0.94507	0.00270921	0.996538	0.00116864	0.945888	NA	NA
INTS12	3.8797e-06	0.00097457	4.61772	Artery_Coronary	1.14271e-05	0.00871502	-4.38824	Adipose_Subcutaneous	1.27488e-06	0.000794247	-4.84363	NA	NA	NA	1	1	1	0	3	4.34424	-0.829715	-4.44383	-0.116564	-4.75698	0.919692	NA	NA	1.3976e-05	0.4067	8.83716e-06	0.907205	1.96513e-06	0.357734	NA	NA	0.00305648	0.94507	0.00660191	0.996355	0.0011495	0.953924	NA	NA
INTS12	3.8797e-06	0.00097457	4.61772	Artery_Coronary	1.14271e-05	0.00871502	-4.38824	Adipose_Visceral_Omentum	2.07071e-06	0.00120337	4.7464	NA	NA	NA	1	1	1	0	3	4.34424	-0.829715	-4.44383	-0.116564	4.67422	-0.808298	NA	NA	1.3976e-05	0.4067	8.83716e-06	0.907205	2.95077e-06	0.418919	NA	NA	0.00305648	0.94507	0.00660191	0.996355	0.00158904	0.972445	NA	NA
INTS12	3.8797e-06	0.00097457	4.61772	Artery_Coronary	1.14271e-05	0.00871502	-4.38824	Adrenal_Gland	2.59243e-06	0.00203657	-4.70072	NA	NA	NA	1	1	1	0	3	4.34424	-0.829715	-4.44383	-0.116564	-4.62996	0.795786	NA	NA	1.3976e-05	0.4067	8.83716e-06	0.907205	3.65728e-06	0.426157	NA	NA	0.00305648	0.94507	0.00660191	0.996355	0.00278993	0.970185	NA	NA
INTS12	3.8797e-06	0.00097457	4.61772	Artery_Coronary	1.14271e-05	0.00871502	-4.38824	Artery_Aorta	2.70252e-06	0.00151582	4.69222	NA	NA	NA	1	1	1	0	3	4.34424	-0.829715	-4.44383	-0.116564	4.62099	-0.798265	NA	NA	1.3976e-05	0.4067	8.83716e-06	0.907205	3.81913e-06	0.424717	NA	NA	0.00305648	0.94507	0.00660191	0.996355	0.00208686	0.967397	NA	NA
INTS12	3.8797e-06	0.00097457	4.61772	Artery_Coronary	1.14271e-05	0.00871502	-4.38824	Artery_Coronary	2.06319e-06	0.00138582	-4.74713	NA	NA	NA	1	1	1	0	3	4.34424	-0.829715	-4.44383	-0.116564	-4.66223	0.901205	NA	NA	1.3976e-05	0.4067	8.83716e-06	0.907205	3.12805e-06	0.367479	NA	NA	0.00305648	0.94507	0.00660191	0.996355	0.00200264	0.954175	NA	NA
INTS12	3.8797e-06	0.00097457	4.61772	Artery_Coronary	1.14271e-05	0.00871502	-4.38824	Artery_Tibial	2.04778e-06	0.00135926	4.74865	NA	NA	NA	1	1	1	0	3	4.34424	-0.829715	-4.44383	-0.116564	4.67659	-0.807694	NA	NA	1.3976e-05	0.4067	8.83716e-06	0.907205	2.91688e-06	0.419267	NA	NA	0.00305648	0.94507	0.00660191	0.996355	0.00183393	0.975698	NA	NA
INTS12	3.8797e-06	0.00097457	4.61772	Artery_Coronary	1.14271e-05	0.00871502	-4.38824	Brain_Amygdala	1.27643e-06	0.000843085	-4.84339	NA	NA	NA	1	1	1	0	3	4.34424	-0.829715	-4.44383	-0.116564	-4.7707	0.818529	NA	NA	1.3976e-05	0.4067	8.83716e-06	0.907205	1.83586e-06	0.413055	NA	NA	0.00305648	0.94507	0.00660191	0.996355	0.00112455	0.967308	NA	NA
INTS12	3.8797e-06	0.00097457	4.61772	Artery_Coronary	1.14271e-05	0.00871502	-4.38824	Brain_Anterior_cingulate_cortex_BA24	1.94827e-06	0.00148592	4.75872	NA	NA	NA	1	1	1	0	3	4.34424	-0.829715	-4.44383	-0.116564	4.68659	-0.808845	NA	NA	1.3976e-05	0.4067	8.83716e-06	0.907205	2.77798e-06	0.418605	NA	NA	0.00305648	0.94507	0.00660191	0.996355	0.00185626	0.962299	NA	NA
INTS12	3.8797e-06	0.00097457	4.61772	Artery_Coronary	1.14271e-05	0.00871502	-4.38824	Brain_Caudate_basal_ganglia	1.34838e-06	0.00138749	4.83249	NA	NA	NA	1	1	1	0	3	4.34424	-0.829715	-4.44383	-0.116564	4.75911	-0.822195	NA	NA	1.3976e-05	0.4067	8.83716e-06	0.907205	1.94445e-06	0.410966	NA	NA	0.00305648	0.94507	0.00660191	0.996355	0.00169831	0.961481	NA	NA
INTS12	3.8797e-06	0.00097457	4.61772	Artery_Coronary	1.14271e-05	0.00871502	-4.38824	Brain_Cerebellar_Hemisphere	1.00706e-06	0.000792223	-4.89025	NA	NA	NA	1	1	1	0	3	4.34424	-0.829715	-4.44383	-0.116564	-4.80289	0.927544	NA	NA	1.3976e-05	0.4067	8.83716e-06	0.907205	1.56392e-06	0.353644	NA	NA	0.00305648	0.94507	0.00660191	0.996355	0.00114516	0.942652	NA	NA
INTS12	3.8797e-06	0.00097457	4.61772	Artery_Coronary	1.14271e-05	0.00871502	-4.38824	Brain_Cerebellum	1.27625e-06	0.00115282	-4.84342	NA	NA	NA	1	1	1	0	3	4.34424	-0.829715	-4.44383	-0.116564	-4.77059	0.819449	NA	NA	1.3976e-05	0.4067	8.83716e-06	0.907205	1.83689e-06	0.412531	NA	NA	0.00305648	0.94507	0.00660191	0.996355	0.00152509	0.952425	NA	NA
INTS12	3.8797e-06	0.00097457	4.61772	Artery_Coronary	1.14271e-05	0.00871502	-4.38824	Brain_Cortex	1.87163e-06	0.00133462	4.76681	NA	NA	NA	1	1	1	0	3	4.34424	-0.829715	-4.44383	-0.116564	4.68207	-0.900782	NA	NA	1.3976e-05	0.4067	8.83716e-06	0.907205	2.83996e-06	0.367704	NA	NA	0.00305648	0.94507	0.00660191	0.996355	0.00183376	0.950733	NA	NA
INTS12	3.8797e-06	0.00097457	4.61772	Artery_Coronary	1.14271e-05	0.00871502	-4.38824	Brain_Frontal_Cortex_BA9	1.30656e-06	0.00139268	4.83875	NA	NA	NA	1	1	1	0	3	4.34424	-0.829715	-4.44383	-0.116564	4.76536	-0.822793	NA	NA	1.3976e-05	0.4067	8.83716e-06	0.907205	1.88519e-06	0.410626	NA	NA	0.00305648	0.94507	0.00660191	0.996355	0.00177365	0.964448	NA	NA
INTS12	3.8797e-06	0.00097457	4.61772	Artery_Coronary	1.14271e-05	0.00871502	-4.38824	Brain_Hippocampus	1.64048e-06	0.00152101	-4.79332	NA	NA	NA	1	1	1	0	3	4.34424	-0.829715	-4.44383	-0.116564	-4.72117	0.811441	NA	NA	1.3976e-05	0.4067	8.83716e-06	0.907205	2.34495e-06	0.417113	NA	NA	0.00305648	0.94507	0.00660191	0.996355	0.00175082	0.970862	NA	NA
INTS12	3.8797e-06	0.00097457	4.61772	Artery_Coronary	1.14271e-05	0.00871502	-4.38824	Brain_Hypothalamus	1.09517e-06	0.00105533	-4.87372	NA	NA	NA	1	1	1	0	3	4.34424	-0.829715	-4.44383	-0.116564	-4.80038	0.824906	NA	NA	1.3976e-05	0.4067	8.83716e-06	0.907205	1.58362e-06	0.409425	NA	NA	0.00305648	0.94507	0.00660191	0.996355	0.00144694	0.971532	NA	NA
INTS12	3.8797e-06	0.00097457	4.61772	Artery_Coronary	1.14271e-05	0.00871502	-4.38824	Brain_Nucleus_accumbens_basal_ganglia	1.24293e-06	0.00136095	-4.84867	NA	NA	NA	1	1	1	0	3	4.34424	-0.829715	-4.44383	-0.116564	-4.77554	0.821761	NA	NA	1.3976e-05	0.4067	8.83716e-06	0.907205	1.79224e-06	0.411213	NA	NA	0.00305648	0.94507	0.00660191	0.996355	0.00168777	0.974659	NA	NA
INTS12	3.8797e-06	0.00097457	4.61772	Artery_Coronary	1.14271e-05	0.00871502	-4.38824	Brain_Putamen_basal_ganglia	1.80914e-06	0.00123485	-4.77365	NA	NA	NA	1	1	1	0	3	4.34424	-0.829715	-4.44383	-0.116564	-4.70181	0.80804	NA	NA	1.3976e-05	0.4067	8.83716e-06	0.907205	2.57863e-06	0.419068	NA	NA	0.00305648	0.94507	0.00660191	0.996355	0.00156251	0.963322	NA	NA
INTS12	3.8797e-06	0.00097457	4.61772	Artery_Coronary	1.14271e-05	0.00871502	-4.38824	Brain_Spinal_cord_cervical_c-1	5.23537e-07	0.00046044	-5.01748	NA	NA	NA	1	1	1	0	3	4.34424	-0.829715	-4.44383	-0.116564	-4.92791	0.951101	NA	NA	1.3976e-05	0.4067	8.83716e-06	0.907205	8.31122e-07	0.341553	NA	NA	0.00305648	0.94507	0.00660191	0.996355	0.000721893	0.9545	NA	NA
INTS12	3.8797e-06	0.00097457	4.61772	Artery_Coronary	1.14271e-05	0.00871502	-4.38824	Brain_Substantia_nigra	1.61134e-06	0.000956492	-4.79691	NA	NA	NA	1	1	1	0	3	4.34424	-0.829715	-4.44383	-0.116564	-4.72461	0.812643	NA	NA	1.3976e-05	0.4067	8.83716e-06	0.907205	2.30553e-06	0.416423	NA	NA	0.00305648	0.94507	0.00660191	0.996355	0.00140396	0.96297	NA	NA
INTS12	3.8797e-06	0.00097457	4.61772	Artery_Coronary	1.14271e-05	0.00871502	-4.38824	Breast_Mammary_Tissue	2.24347e-06	0.00115874	-4.73016	NA	NA	NA	1	1	1	0	3	4.34424	-0.829715	-4.44383	-0.116564	-4.65921	0.799096	NA	NA	1.3976e-05	0.4067	8.83716e-06	0.907205	3.1742e-06	0.424234	NA	NA	0.00305648	0.94507	0.00660191	0.996355	0.00158822	0.978258	NA	NA
INTS12	3.8797e-06	0.00097457	4.61772	Artery_Coronary	1.14271e-05	0.00871502	-4.38824	Cells_Cultured_fibroblasts	2.01591e-06	0.00162555	-4.75182	NA	NA	NA	1	1	1	0	3	4.34424	-0.829715	-4.44383	-0.116564	-4.66711	0.899838	NA	NA	1.3976e-05	0.4067	8.83716e-06	0.907205	3.05464e-06	0.368207	NA	NA	0.00305648	0.94507	0.00660191	0.996355	0.00210444	0.95562	NA	NA
INTS12	3.8797e-06	0.00097457	4.61772	Artery_Coronary	1.14271e-05	0.00871502	-4.38824	Cells_EBV-transformed_lymphocytes	1.15008e-06	0.00074708	-4.86405	NA	NA	NA	1	1	1	0	3	4.34424	-0.829715	-4.44383	-0.116564	-4.77725	0.921775	NA	NA	1.3976e-05	0.4067	8.83716e-06	0.907205	1.77706e-06	0.356646	NA	NA	0.00305648	0.94507	0.00660191	0.996355	0.00115813	0.947422	NA	NA
INTS12	3.8797e-06	0.00097457	4.61772	Artery_Coronary	1.14271e-05	0.00871502	-4.38824	Colon_Sigmoid	2.09164e-06	0.00159396	-4.74436	NA	NA	NA	1	1	1	0	3	4.34424	-0.829715	-4.44383	-0.116564	-4.63693	1.08412	NA	NA	1.3976e-05	0.4067	8.83716e-06	0.907205	3.53627e-06	0.27831	NA	NA	0.00305648	0.94507	0.00660191	0.996355	0.00248254	0.945392	NA	NA
INTS12	3.8797e-06	0.00097457	4.61772	Artery_Coronary	1.14271e-05	0.00871502	-4.38824	Colon_Transverse	1.7956e-06	0.00143285	4.77516	NA	NA	NA	1	1	1	0	3	4.34424	-0.829715	-4.44383	-0.116564	4.70303	-0.810049	NA	NA	1.3976e-05	0.4067	8.83716e-06	0.907205	2.56328e-06	0.417912	NA	NA	0.00305648	0.94507	0.00660191	0.996355	0.00195185	0.969571	NA	NA
INTS12	3.8797e-06	0.00097457	4.61772	Artery_Coronary	1.14271e-05	0.00871502	-4.38824	Esophagus_Gastroesophageal_Junction	1.39914e-06	0.00118661	-4.82513	NA	NA	NA	1	1	1	0	3	4.34424	-0.829715	-4.44383	-0.116564	-4.73875	0.916633	NA	NA	1.3976e-05	0.4067	8.83716e-06	0.907205	2.15042e-06	0.359335	NA	NA	0.00305648	0.94507	0.00660191	0.996355	0.00170759	0.956641	NA	NA
INTS12	3.8797e-06	0.00097457	4.61772	Artery_Coronary	1.14271e-05	0.00871502	-4.38824	Esophagus_Mucosa	3.27264e-06	0.00205088	4.65292	NA	NA	NA	1	1	1	0	3	4.34424	-0.829715	-4.44383	-0.116564	4.56631	-0.910828	NA	NA	1.3976e-05	0.4067	8.83716e-06	0.907205	4.96389e-06	0.362386	NA	NA	0.00305648	0.94507	0.00660191	0.996355	0.00266895	0.971368	NA	NA
INTS12	3.8797e-06	0.00097457	4.61772	Artery_Coronary	1.14271e-05	0.00871502	-4.38824	Esophagus_Muscularis	1.93793e-06	0.00140163	-4.75979	NA	NA	NA	1	1	1	0	3	4.34424	-0.829715	-4.44383	-0.116564	-4.67461	0.903965	NA	NA	1.3976e-05	0.4067	8.83716e-06	0.907205	2.94507e-06	0.366014	NA	NA	0.00305648	0.94507	0.00660191	0.996355	0.00215773	0.953742	NA	NA
INTS12	3.8797e-06	0.00097457	4.61772	Artery_Coronary	1.14271e-05	0.00871502	-4.38824	Heart_Atrial_Appendage	1.89314e-06	0.00144493	4.76451	NA	NA	NA	1	1	1	0	3	4.34424	-0.829715	-4.44383	-0.116564	4.67985	-0.900012	NA	NA	1.3976e-05	0.4067	8.83716e-06	0.907205	2.87091e-06	0.368114	NA	NA	0.00305648	0.94507	0.00660191	0.996355	0.00197949	0.960036	NA	NA
INTS12	3.8797e-06	0.00097457	4.61772	Artery_Coronary	1.14271e-05	0.00871502	-4.38824	Heart_Left_Ventricle	1.82627e-06	0.00121522	-4.77176	NA	NA	NA	1	1	1	0	3	4.34424	-0.829715	-4.44383	-0.116564	-4.68652	0.905015	NA	NA	1.3976e-05	0.4067	8.83716e-06	0.907205	2.77896e-06	0.365457	NA	NA	0.00305648	0.94507	0.00660191	0.996355	0.00179073	0.965953	NA	NA
INTS12	3.8797e-06	0.00097457	4.61772	Artery_Coronary	1.14271e-05	0.00871502	-4.38824	Kidney_Cortex	3.27264e-06	0.00156871	4.65292	NA	NA	NA	1	1	1	0	3	4.34424	-0.829715	-4.44383	-0.116564	4.56631	-0.910828	NA	NA	1.3976e-05	0.4067	8.83716e-06	0.907205	4.96389e-06	0.362386	NA	NA	0.00305648	0.94507	0.00660191	0.996355	0.0023828	0.963952	NA	NA
INTS12	3.8797e-06	0.00097457	4.61772	Artery_Coronary	1.14271e-05	0.00871502	-4.38824	Liver	1.70615e-06	0.0015768	-4.78544	NA	NA	NA	1	1	1	0	3	4.34424	-0.829715	-4.44383	-0.116564	-4.70015	0.906046	NA	NA	1.3976e-05	0.4067	8.83716e-06	0.907205	2.59977e-06	0.364911	NA	NA	0.00305648	0.94507	0.00660191	0.996355	0.00169716	0.977063	NA	NA
INTS12	3.8797e-06	0.00097457	4.61772	Artery_Coronary	1.14271e-05	0.00871502	-4.38824	Lung	1.77089e-06	0.00078441	-4.77795	NA	NA	NA	1	1	1	0	3	4.34424	-0.829715	-4.44383	-0.116564	-4.69258	0.906398	NA	NA	1.3976e-05	0.4067	8.83716e-06	0.907205	2.69786e-06	0.364725	NA	NA	0.00305648	0.94507	0.00660191	0.996355	0.00114299	0.963254	NA	NA
INTS12	3.8797e-06	0.00097457	4.61772	Artery_Coronary	1.14271e-05	0.00871502	-4.38824	Minor_Salivary_Gland	1.99798e-06	0.00125899	-4.75363	NA	NA	NA	1	1	1	0	3	4.34424	-0.829715	-4.44383	-0.116564	-4.68211	0.804492	NA	NA	1.3976e-05	0.4067	8.83716e-06	0.907205	2.83932e-06	0.421113	NA	NA	0.00305648	0.94507	0.00660191	0.996355	0.0016135	0.970625	NA	NA
INTS12	3.8797e-06	0.00097457	4.61772	Artery_Coronary	1.14271e-05	0.00871502	-4.38824	Muscle_Skeletal	1.88324e-06	0.00167126	4.76557	NA	NA	NA	1	1	1	0	3	4.34424	-0.829715	-4.44383	-0.116564	4.68088	-0.900216	NA	NA	1.3976e-05	0.4067	8.83716e-06	0.907205	2.85642e-06	0.368005	NA	NA	0.00305648	0.94507	0.00660191	0.996355	0.00215113	0.956419	NA	NA
INTS12	3.8797e-06	0.00097457	4.61772	Artery_Coronary	1.14271e-05	0.00871502	-4.38824	Nerve_Tibial	3.27264e-06	0.00188673	4.65292	NA	NA	NA	1	1	1	0	3	4.34424	-0.829715	-4.44383	-0.116564	4.56631	-0.910828	NA	NA	1.3976e-05	0.4067	8.83716e-06	0.907205	4.96389e-06	0.362386	NA	NA	0.00305648	0.94507	0.00660191	0.996355	0.00259966	0.956907	NA	NA
INTS12	3.8797e-06	0.00097457	4.61772	Artery_Coronary	1.14271e-05	0.00871502	-4.38824	Ovary	2.16125e-06	0.00133635	-4.73773	NA	NA	NA	1	1	1	0	3	4.34424	-0.829715	-4.44383	-0.116564	-4.65324	0.897417	NA	NA	1.3976e-05	0.4067	8.83716e-06	0.907205	3.26762e-06	0.369496	NA	NA	0.00305648	0.94507	0.00660191	0.996355	0.00206744	0.955532	NA	NA
INTS12	3.8797e-06	0.00097457	4.61772	Artery_Coronary	1.14271e-05	0.00871502	-4.38824	Pancreas	1.37753e-06	0.00141287	-4.82823	NA	NA	NA	1	1	1	0	3	4.34424	-0.829715	-4.44383	-0.116564	-4.74196	0.915898	NA	NA	1.3976e-05	0.4067	8.83716e-06	0.907205	2.11662e-06	0.35972	NA	NA	0.00305648	0.94507	0.00660191	0.996355	0.00183118	0.960897	NA	NA
INTS12	3.8797e-06	0.00097457	4.61772	Artery_Coronary	1.14271e-05	0.00871502	-4.38824	Pituitary	1.34153e-06	0.00122299	-4.8335	NA	NA	NA	1	1	1	0	3	4.34424	-0.829715	-4.44383	-0.116564	-4.74719	0.916479	NA	NA	1.3976e-05	0.4067	8.83716e-06	0.907205	2.06265e-06	0.359416	NA	NA	0.00305648	0.94507	0.00660191	0.996355	0.00165198	0.958699	NA	NA
INTS12	3.8797e-06	0.00097457	4.61772	Artery_Coronary	1.14271e-05	0.00871502	-4.38824	Prostate	3.27264e-06	0.00210332	4.65292	NA	NA	NA	1	1	1	0	3	4.34424	-0.829715	-4.44383	-0.116564	4.56631	-0.910828	NA	NA	1.3976e-05	0.4067	8.83716e-06	0.907205	4.96389e-06	0.362386	NA	NA	0.00305648	0.94507	0.00660191	0.996355	0.00297834	0.958239	NA	NA
INTS12	3.8797e-06	0.00097457	4.61772	Artery_Coronary	1.14271e-05	0.00871502	-4.38824	Skin_Not_Sun_Exposed_Suprapubic	1.6646e-06	0.00103679	4.79039	NA	NA	NA	1	1	1	0	3	4.34424	-0.829715	-4.44383	-0.116564	4.70506	-0.906528	NA	NA	1.3976e-05	0.4067	8.83716e-06	0.907205	2.53788e-06	0.364656	NA	NA	0.00305648	0.94507	0.00660191	0.996355	0.00140411	0.961641	NA	NA
INTS12	3.8797e-06	0.00097457	4.61772	Artery_Coronary	1.14271e-05	0.00871502	-4.38824	Skin_Sun_Exposed_Lower_leg	1.45696e-06	0.000947993	-4.81705	NA	NA	NA	1	1	1	0	3	4.34424	-0.829715	-4.44383	-0.116564	-4.7308	0.915198	NA	NA	1.3976e-05	0.4067	8.83716e-06	0.907205	2.23631e-06	0.360088	NA	NA	0.00305648	0.94507	0.00660191	0.996355	0.00134513	0.956405	NA	NA
INTS12	3.8797e-06	0.00097457	4.61772	Artery_Coronary	1.14271e-05	0.00871502	-4.38824	Small_Intestine_Terminal_Ileum	1.72915e-06	0.0012391	4.78275	NA	NA	NA	1	1	1	0	3	4.34424	-0.829715	-4.44383	-0.116564	4.6977	-0.903921	NA	NA	1.3976e-05	0.4067	8.83716e-06	0.907205	2.63104e-06	0.366037	NA	NA	0.00305648	0.94507	0.00660191	0.996355	0.00169401	0.968994	NA	NA
INTS12	3.8797e-06	0.00097457	4.61772	Artery_Coronary	1.14271e-05	0.00871502	-4.38824	Spleen	7.2026e-07	0.000481447	4.95582	NA	NA	NA	1	1	1	0	3	4.34424	-0.829715	-4.44383	-0.116564	4.86757	-0.937632	NA	NA	1.3976e-05	0.4067	8.83716e-06	0.907205	1.12977e-06	0.348434	NA	NA	0.00305648	0.94507	0.00660191	0.996355	0.000726739	0.95647	NA	NA
INTS12	3.8797e-06	0.00097457	4.61772	Artery_Coronary	1.14271e-05	0.00871502	-4.38824	Stomach	1.20547e-06	0.000862654	-4.85474	NA	NA	NA	1	1	1	0	3	4.34424	-0.829715	-4.44383	-0.116564	-4.76798	0.921052	NA	NA	1.3976e-05	0.4067	8.83716e-06	0.907205	1.86085e-06	0.357023	NA	NA	0.00305648	0.94507	0.00660191	0.996355	0.00118417	0.96357	NA	NA
INTS12	3.8797e-06	0.00097457	4.61772	Artery_Coronary	1.14271e-05	0.00871502	-4.38824	Testis	1.15478e-06	0.00121474	4.86324	NA	NA	NA	1	1	1	0	3	4.34424	-0.829715	-4.44383	-0.116564	4.77657	-0.920698	NA	NA	1.3976e-05	0.4067	8.83716e-06	0.907205	1.78308e-06	0.357208	NA	NA	0.00305648	0.94507	0.00660191	0.996355	0.00166038	0.941924	NA	NA
INTS12	3.8797e-06	0.00097457	4.61772	Artery_Coronary	1.14271e-05	0.00871502	-4.38824	Thyroid	1.80854e-06	0.00114371	-4.77372	NA	NA	NA	1	1	1	0	3	4.34424	-0.829715	-4.44383	-0.116564	-4.70213	0.80639	NA	NA	1.3976e-05	0.4067	8.83716e-06	0.907205	2.57456e-06	0.420018	NA	NA	0.00305648	0.94507	0.00660191	0.996355	0.00139676	0.965379	NA	NA
INTS12	3.8797e-06	0.00097457	4.61772	Artery_Coronary	1.14271e-05	0.00871502	-4.38824	Uterus	1.60956e-06	0.000942508	-4.79713	NA	NA	NA	1	1	1	0	3	4.34424	-0.829715	-4.44383	-0.116564	-4.7114	0.910135	NA	NA	1.3976e-05	0.4067	8.83716e-06	0.907205	2.46024e-06	0.362751	NA	NA	0.00305648	0.94507	0.00660191	0.996355	0.00139619	0.961671	NA	NA
INTS12	3.8797e-06	0.00097457	4.61772	Artery_Coronary	1.14271e-05	0.00871502	-4.38824	Vagina	2.7561e-06	0.0017964	-4.68821	NA	NA	NA	1	1	1	0	3	4.34424	-0.829715	-4.44383	-0.116564	-4.61795	0.791624	NA	NA	1.3976e-05	0.4067	8.83716e-06	0.907205	3.87546e-06	0.42858	NA	NA	0.00305648	0.94507	0.00660191	0.996355	0.00237022	0.974837	NA	NA
INTS12	3.8797e-06	0.00097457	4.61772	Artery_Coronary	1.14271e-05	0.00871502	-4.38824	Whole_Blood	1.81917e-06	0.00143752	-4.77254	NA	NA	NA	1	1	1	0	3	4.34424	-0.829715	-4.44383	-0.116564	-4.70071	0.807868	NA	NA	1.3976e-05	0.4067	8.83716e-06	0.907205	2.59254e-06	0.419167	NA	NA	0.00305648	0.94507	0.00660191	0.996355	0.00193912	0.967404	NA	NA
INTS12	3.8797e-06	0.00097457	4.61772	Artery_Coronary	1.14271e-05	0.00871502	-4.38824	smultixcan	1.56992e-06	0.000888607	-4.74468	NA	NA	NA	1	1	1	0	3	4.34424	-0.829715	-4.44383	-0.116564	-4.66773	0.844175	NA	NA	1.3976e-05	0.4067	8.83716e-06	0.907205	2.31006e-06	0.392796	NA	NA	0.00305648	0.94507	0.00660191	0.996355	0.00116864	0.945888	NA	NA
INTS12	3.8797e-06	0.00097457	4.61772	Brain_Cortex	1.94647e-05	0.00860916	-4.27094	Adipose_Subcutaneous	1.27488e-06	0.000794247	-4.84363	NA	NA	NA	1	1	1	0	3	4.34424	-0.829715	-4.30621	0.0469783	-4.75698	0.919692	NA	NA	1.3976e-05	0.4067	1.66076e-05	0.96253	1.96513e-06	0.357734	NA	NA	0.00305648	0.94507	0.00759153	0.997889	0.0011495	0.953924	NA	NA
INTS12	3.8797e-06	0.00097457	4.61772	Brain_Cortex	1.94647e-05	0.00860916	-4.27094	Adipose_Visceral_Omentum	2.07071e-06	0.00120337	4.7464	NA	NA	NA	1	1	1	0	3	4.34424	-0.829715	-4.30621	0.0469783	4.67422	-0.808298	NA	NA	1.3976e-05	0.4067	1.66076e-05	0.96253	2.95077e-06	0.418919	NA	NA	0.00305648	0.94507	0.00759153	0.997889	0.00158904	0.972445	NA	NA
INTS12	3.8797e-06	0.00097457	4.61772	Brain_Cortex	1.94647e-05	0.00860916	-4.27094	Adrenal_Gland	2.59243e-06	0.00203657	-4.70072	NA	NA	NA	1	1	1	0	3	4.34424	-0.829715	-4.30621	0.0469783	-4.62996	0.795786	NA	NA	1.3976e-05	0.4067	1.66076e-05	0.96253	3.65728e-06	0.426157	NA	NA	0.00305648	0.94507	0.00759153	0.997889	0.00278993	0.970185	NA	NA
INTS12	3.8797e-06	0.00097457	4.61772	Brain_Cortex	1.94647e-05	0.00860916	-4.27094	Artery_Aorta	2.70252e-06	0.00151582	4.69222	NA	NA	NA	1	1	1	0	3	4.34424	-0.829715	-4.30621	0.0469783	4.62099	-0.798265	NA	NA	1.3976e-05	0.4067	1.66076e-05	0.96253	3.81913e-06	0.424717	NA	NA	0.00305648	0.94507	0.00759153	0.997889	0.00208686	0.967397	NA	NA
INTS12	3.8797e-06	0.00097457	4.61772	Brain_Cortex	1.94647e-05	0.00860916	-4.27094	Artery_Coronary	2.06319e-06	0.00138582	-4.74713	NA	NA	NA	1	1	1	0	3	4.34424	-0.829715	-4.30621	0.0469783	-4.66223	0.901205	NA	NA	1.3976e-05	0.4067	1.66076e-05	0.96253	3.12805e-06	0.367479	NA	NA	0.00305648	0.94507	0.00759153	0.997889	0.00200264	0.954175	NA	NA
INTS12	3.8797e-06	0.00097457	4.61772	Brain_Cortex	1.94647e-05	0.00860916	-4.27094	Artery_Tibial	2.04778e-06	0.00135926	4.74865	NA	NA	NA	1	1	1	0	3	4.34424	-0.829715	-4.30621	0.0469783	4.67659	-0.807694	NA	NA	1.3976e-05	0.4067	1.66076e-05	0.96253	2.91688e-06	0.419267	NA	NA	0.00305648	0.94507	0.00759153	0.997889	0.00183393	0.975698	NA	NA
INTS12	3.8797e-06	0.00097457	4.61772	Brain_Cortex	1.94647e-05	0.00860916	-4.27094	Brain_Amygdala	1.27643e-06	0.000843085	-4.84339	NA	NA	NA	1	1	1	0	3	4.34424	-0.829715	-4.30621	0.0469783	-4.7707	0.818529	NA	NA	1.3976e-05	0.4067	1.66076e-05	0.96253	1.83586e-06	0.413055	NA	NA	0.00305648	0.94507	0.00759153	0.997889	0.00112455	0.967308	NA	NA
INTS12	3.8797e-06	0.00097457	4.61772	Brain_Cortex	1.94647e-05	0.00860916	-4.27094	Brain_Anterior_cingulate_cortex_BA24	1.94827e-06	0.00148592	4.75872	NA	NA	NA	1	1	1	0	3	4.34424	-0.829715	-4.30621	0.0469783	4.68659	-0.808845	NA	NA	1.3976e-05	0.4067	1.66076e-05	0.96253	2.77798e-06	0.418605	NA	NA	0.00305648	0.94507	0.00759153	0.997889	0.00185626	0.962299	NA	NA
INTS12	3.8797e-06	0.00097457	4.61772	Brain_Cortex	1.94647e-05	0.00860916	-4.27094	Brain_Caudate_basal_ganglia	1.34838e-06	0.00138749	4.83249	NA	NA	NA	1	1	1	0	3	4.34424	-0.829715	-4.30621	0.0469783	4.75911	-0.822195	NA	NA	1.3976e-05	0.4067	1.66076e-05	0.96253	1.94445e-06	0.410966	NA	NA	0.00305648	0.94507	0.00759153	0.997889	0.00169831	0.961481	NA	NA
INTS12	3.8797e-06	0.00097457	4.61772	Brain_Cortex	1.94647e-05	0.00860916	-4.27094	Brain_Cerebellar_Hemisphere	1.00706e-06	0.000792223	-4.89025	NA	NA	NA	1	1	1	0	3	4.34424	-0.829715	-4.30621	0.0469783	-4.80289	0.927544	NA	NA	1.3976e-05	0.4067	1.66076e-05	0.96253	1.56392e-06	0.353644	NA	NA	0.00305648	0.94507	0.00759153	0.997889	0.00114516	0.942652	NA	NA
INTS12	3.8797e-06	0.00097457	4.61772	Brain_Cortex	1.94647e-05	0.00860916	-4.27094	Brain_Cerebellum	1.27625e-06	0.00115282	-4.84342	NA	NA	NA	1	1	1	0	3	4.34424	-0.829715	-4.30621	0.0469783	-4.77059	0.819449	NA	NA	1.3976e-05	0.4067	1.66076e-05	0.96253	1.83689e-06	0.412531	NA	NA	0.00305648	0.94507	0.00759153	0.997889	0.00152509	0.952425	NA	NA
INTS12	3.8797e-06	0.00097457	4.61772	Brain_Cortex	1.94647e-05	0.00860916	-4.27094	Brain_Cortex	1.87163e-06	0.00133462	4.76681	NA	NA	NA	1	1	1	0	3	4.34424	-0.829715	-4.30621	0.0469783	4.68207	-0.900782	NA	NA	1.3976e-05	0.4067	1.66076e-05	0.96253	2.83996e-06	0.367704	NA	NA	0.00305648	0.94507	0.00759153	0.997889	0.00183376	0.950733	NA	NA
INTS12	3.8797e-06	0.00097457	4.61772	Brain_Cortex	1.94647e-05	0.00860916	-4.27094	Brain_Frontal_Cortex_BA9	1.30656e-06	0.00139268	4.83875	NA	NA	NA	1	1	1	0	3	4.34424	-0.829715	-4.30621	0.0469783	4.76536	-0.822793	NA	NA	1.3976e-05	0.4067	1.66076e-05	0.96253	1.88519e-06	0.410626	NA	NA	0.00305648	0.94507	0.00759153	0.997889	0.00177365	0.964448	NA	NA
INTS12	3.8797e-06	0.00097457	4.61772	Brain_Cortex	1.94647e-05	0.00860916	-4.27094	Brain_Hippocampus	1.64048e-06	0.00152101	-4.79332	NA	NA	NA	1	1	1	0	3	4.34424	-0.829715	-4.30621	0.0469783	-4.72117	0.811441	NA	NA	1.3976e-05	0.4067	1.66076e-05	0.96253	2.34495e-06	0.417113	NA	NA	0.00305648	0.94507	0.00759153	0.997889	0.00175082	0.970862	NA	NA
INTS12	3.8797e-06	0.00097457	4.61772	Brain_Cortex	1.94647e-05	0.00860916	-4.27094	Brain_Hypothalamus	1.09517e-06	0.00105533	-4.87372	NA	NA	NA	1	1	1	0	3	4.34424	-0.829715	-4.30621	0.0469783	-4.80038	0.824906	NA	NA	1.3976e-05	0.4067	1.66076e-05	0.96253	1.58362e-06	0.409425	NA	NA	0.00305648	0.94507	0.00759153	0.997889	0.00144694	0.971532	NA	NA
INTS12	3.8797e-06	0.00097457	4.61772	Brain_Cortex	1.94647e-05	0.00860916	-4.27094	Brain_Nucleus_accumbens_basal_ganglia	1.24293e-06	0.00136095	-4.84867	NA	NA	NA	1	1	1	0	3	4.34424	-0.829715	-4.30621	0.0469783	-4.77554	0.821761	NA	NA	1.3976e-05	0.4067	1.66076e-05	0.96253	1.79224e-06	0.411213	NA	NA	0.00305648	0.94507	0.00759153	0.997889	0.00168777	0.974659	NA	NA
INTS12	3.8797e-06	0.00097457	4.61772	Brain_Cortex	1.94647e-05	0.00860916	-4.27094	Brain_Putamen_basal_ganglia	1.80914e-06	0.00123485	-4.77365	NA	NA	NA	1	1	1	0	3	4.34424	-0.829715	-4.30621	0.0469783	-4.70181	0.80804	NA	NA	1.3976e-05	0.4067	1.66076e-05	0.96253	2.57863e-06	0.419068	NA	NA	0.00305648	0.94507	0.00759153	0.997889	0.00156251	0.963322	NA	NA
INTS12	3.8797e-06	0.00097457	4.61772	Brain_Cortex	1.94647e-05	0.00860916	-4.27094	Brain_Spinal_cord_cervical_c-1	5.23537e-07	0.00046044	-5.01748	NA	NA	NA	1	1	1	0	3	4.34424	-0.829715	-4.30621	0.0469783	-4.92791	0.951101	NA	NA	1.3976e-05	0.4067	1.66076e-05	0.96253	8.31122e-07	0.341553	NA	NA	0.00305648	0.94507	0.00759153	0.997889	0.000721893	0.9545	NA	NA
INTS12	3.8797e-06	0.00097457	4.61772	Brain_Cortex	1.94647e-05	0.00860916	-4.27094	Brain_Substantia_nigra	1.61134e-06	0.000956492	-4.79691	NA	NA	NA	1	1	1	0	3	4.34424	-0.829715	-4.30621	0.0469783	-4.72461	0.812643	NA	NA	1.3976e-05	0.4067	1.66076e-05	0.96253	2.30553e-06	0.416423	NA	NA	0.00305648	0.94507	0.00759153	0.997889	0.00140396	0.96297	NA	NA
INTS12	3.8797e-06	0.00097457	4.61772	Brain_Cortex	1.94647e-05	0.00860916	-4.27094	Breast_Mammary_Tissue	2.24347e-06	0.00115874	-4.73016	NA	NA	NA	1	1	1	0	3	4.34424	-0.829715	-4.30621	0.0469783	-4.65921	0.799096	NA	NA	1.3976e-05	0.4067	1.66076e-05	0.96253	3.1742e-06	0.424234	NA	NA	0.00305648	0.94507	0.00759153	0.997889	0.00158822	0.978258	NA	NA
INTS12	3.8797e-06	0.00097457	4.61772	Brain_Cortex	1.94647e-05	0.00860916	-4.27094	Cells_Cultured_fibroblasts	2.01591e-06	0.00162555	-4.75182	NA	NA	NA	1	1	1	0	3	4.34424	-0.829715	-4.30621	0.0469783	-4.66711	0.899838	NA	NA	1.3976e-05	0.4067	1.66076e-05	0.96253	3.05464e-06	0.368207	NA	NA	0.00305648	0.94507	0.00759153	0.997889	0.00210444	0.95562	NA	NA
INTS12	3.8797e-06	0.00097457	4.61772	Brain_Cortex	1.94647e-05	0.00860916	-4.27094	Cells_EBV-transformed_lymphocytes	1.15008e-06	0.00074708	-4.86405	NA	NA	NA	1	1	1	0	3	4.34424	-0.829715	-4.30621	0.0469783	-4.77725	0.921775	NA	NA	1.3976e-05	0.4067	1.66076e-05	0.96253	1.77706e-06	0.356646	NA	NA	0.00305648	0.94507	0.00759153	0.997889	0.00115813	0.947422	NA	NA
INTS12	3.8797e-06	0.00097457	4.61772	Brain_Cortex	1.94647e-05	0.00860916	-4.27094	Colon_Sigmoid	2.09164e-06	0.00159396	-4.74436	NA	NA	NA	1	1	1	0	3	4.34424	-0.829715	-4.30621	0.0469783	-4.63693	1.08412	NA	NA	1.3976e-05	0.4067	1.66076e-05	0.96253	3.53627e-06	0.27831	NA	NA	0.00305648	0.94507	0.00759153	0.997889	0.00248254	0.945392	NA	NA
INTS12	3.8797e-06	0.00097457	4.61772	Brain_Cortex	1.94647e-05	0.00860916	-4.27094	Colon_Transverse	1.7956e-06	0.00143285	4.77516	NA	NA	NA	1	1	1	0	3	4.34424	-0.829715	-4.30621	0.0469783	4.70303	-0.810049	NA	NA	1.3976e-05	0.4067	1.66076e-05	0.96253	2.56328e-06	0.417912	NA	NA	0.00305648	0.94507	0.00759153	0.997889	0.00195185	0.969571	NA	NA
INTS12	3.8797e-06	0.00097457	4.61772	Brain_Cortex	1.94647e-05	0.00860916	-4.27094	Esophagus_Gastroesophageal_Junction	1.39914e-06	0.00118661	-4.82513	NA	NA	NA	1	1	1	0	3	4.34424	-0.829715	-4.30621	0.0469783	-4.73875	0.916633	NA	NA	1.3976e-05	0.4067	1.66076e-05	0.96253	2.15042e-06	0.359335	NA	NA	0.00305648	0.94507	0.00759153	0.997889	0.00170759	0.956641	NA	NA
INTS12	3.8797e-06	0.00097457	4.61772	Brain_Cortex	1.94647e-05	0.00860916	-4.27094	Esophagus_Mucosa	3.27264e-06	0.00205088	4.65292	NA	NA	NA	1	1	1	0	3	4.34424	-0.829715	-4.30621	0.0469783	4.56631	-0.910828	NA	NA	1.3976e-05	0.4067	1.66076e-05	0.96253	4.96389e-06	0.362386	NA	NA	0.00305648	0.94507	0.00759153	0.997889	0.00266895	0.971368	NA	NA
INTS12	3.8797e-06	0.00097457	4.61772	Brain_Cortex	1.94647e-05	0.00860916	-4.27094	Esophagus_Muscularis	1.93793e-06	0.00140163	-4.75979	NA	NA	NA	1	1	1	0	3	4.34424	-0.829715	-4.30621	0.0469783	-4.67461	0.903965	NA	NA	1.3976e-05	0.4067	1.66076e-05	0.96253	2.94507e-06	0.366014	NA	NA	0.00305648	0.94507	0.00759153	0.997889	0.00215773	0.953742	NA	NA
INTS12	3.8797e-06	0.00097457	4.61772	Brain_Cortex	1.94647e-05	0.00860916	-4.27094	Heart_Atrial_Appendage	1.89314e-06	0.00144493	4.76451	NA	NA	NA	1	1	1	0	3	4.34424	-0.829715	-4.30621	0.0469783	4.67985	-0.900012	NA	NA	1.3976e-05	0.4067	1.66076e-05	0.96253	2.87091e-06	0.368114	NA	NA	0.00305648	0.94507	0.00759153	0.997889	0.00197949	0.960036	NA	NA
INTS12	3.8797e-06	0.00097457	4.61772	Brain_Cortex	1.94647e-05	0.00860916	-4.27094	Heart_Left_Ventricle	1.82627e-06	0.00121522	-4.77176	NA	NA	NA	1	1	1	0	3	4.34424	-0.829715	-4.30621	0.0469783	-4.68652	0.905015	NA	NA	1.3976e-05	0.4067	1.66076e-05	0.96253	2.77896e-06	0.365457	NA	NA	0.00305648	0.94507	0.00759153	0.997889	0.00179073	0.965953	NA	NA
INTS12	3.8797e-06	0.00097457	4.61772	Brain_Cortex	1.94647e-05	0.00860916	-4.27094	Kidney_Cortex	3.27264e-06	0.00156871	4.65292	NA	NA	NA	1	1	1	0	3	4.34424	-0.829715	-4.30621	0.0469783	4.56631	-0.910828	NA	NA	1.3976e-05	0.4067	1.66076e-05	0.96253	4.96389e-06	0.362386	NA	NA	0.00305648	0.94507	0.00759153	0.997889	0.0023828	0.963952	NA	NA
INTS12	3.8797e-06	0.00097457	4.61772	Brain_Cortex	1.94647e-05	0.00860916	-4.27094	Liver	1.70615e-06	0.0015768	-4.78544	NA	NA	NA	1	1	1	0	3	4.34424	-0.829715	-4.30621	0.0469783	-4.70015	0.906046	NA	NA	1.3976e-05	0.4067	1.66076e-05	0.96253	2.59977e-06	0.364911	NA	NA	0.00305648	0.94507	0.00759153	0.997889	0.00169716	0.977063	NA	NA
INTS12	3.8797e-06	0.00097457	4.61772	Brain_Cortex	1.94647e-05	0.00860916	-4.27094	Lung	1.77089e-06	0.00078441	-4.77795	NA	NA	NA	1	1	1	0	3	4.34424	-0.829715	-4.30621	0.0469783	-4.69258	0.906398	NA	NA	1.3976e-05	0.4067	1.66076e-05	0.96253	2.69786e-06	0.364725	NA	NA	0.00305648	0.94507	0.00759153	0.997889	0.00114299	0.963254	NA	NA
INTS12	3.8797e-06	0.00097457	4.61772	Brain_Cortex	1.94647e-05	0.00860916	-4.27094	Minor_Salivary_Gland	1.99798e-06	0.00125899	-4.75363	NA	NA	NA	1	1	1	0	3	4.34424	-0.829715	-4.30621	0.0469783	-4.68211	0.804492	NA	NA	1.3976e-05	0.4067	1.66076e-05	0.96253	2.83932e-06	0.421113	NA	NA	0.00305648	0.94507	0.00759153	0.997889	0.0016135	0.970625	NA	NA
INTS12	3.8797e-06	0.00097457	4.61772	Brain_Cortex	1.94647e-05	0.00860916	-4.27094	Muscle_Skeletal	1.88324e-06	0.00167126	4.76557	NA	NA	NA	1	1	1	0	3	4.34424	-0.829715	-4.30621	0.0469783	4.68088	-0.900216	NA	NA	1.3976e-05	0.4067	1.66076e-05	0.96253	2.85642e-06	0.368005	NA	NA	0.00305648	0.94507	0.00759153	0.997889	0.00215113	0.956419	NA	NA
INTS12	3.8797e-06	0.00097457	4.61772	Brain_Cortex	1.94647e-05	0.00860916	-4.27094	Nerve_Tibial	3.27264e-06	0.00188673	4.65292	NA	NA	NA	1	1	1	0	3	4.34424	-0.829715	-4.30621	0.0469783	4.56631	-0.910828	NA	NA	1.3976e-05	0.4067	1.66076e-05	0.96253	4.96389e-06	0.362386	NA	NA	0.00305648	0.94507	0.00759153	0.997889	0.00259966	0.956907	NA	NA
INTS12	3.8797e-06	0.00097457	4.61772	Brain_Cortex	1.94647e-05	0.00860916	-4.27094	Ovary	2.16125e-06	0.00133635	-4.73773	NA	NA	NA	1	1	1	0	3	4.34424	-0.829715	-4.30621	0.0469783	-4.65324	0.897417	NA	NA	1.3976e-05	0.4067	1.66076e-05	0.96253	3.26762e-06	0.369496	NA	NA	0.00305648	0.94507	0.00759153	0.997889	0.00206744	0.955532	NA	NA
INTS12	3.8797e-06	0.00097457	4.61772	Brain_Cortex	1.94647e-05	0.00860916	-4.27094	Pancreas	1.37753e-06	0.00141287	-4.82823	NA	NA	NA	1	1	1	0	3	4.34424	-0.829715	-4.30621	0.0469783	-4.74196	0.915898	NA	NA	1.3976e-05	0.4067	1.66076e-05	0.96253	2.11662e-06	0.35972	NA	NA	0.00305648	0.94507	0.00759153	0.997889	0.00183118	0.960897	NA	NA
INTS12	3.8797e-06	0.00097457	4.61772	Brain_Cortex	1.94647e-05	0.00860916	-4.27094	Pituitary	1.34153e-06	0.00122299	-4.8335	NA	NA	NA	1	1	1	0	3	4.34424	-0.829715	-4.30621	0.0469783	-4.74719	0.916479	NA	NA	1.3976e-05	0.4067	1.66076e-05	0.96253	2.06265e-06	0.359416	NA	NA	0.00305648	0.94507	0.00759153	0.997889	0.00165198	0.958699	NA	NA
INTS12	3.8797e-06	0.00097457	4.61772	Brain_Cortex	1.94647e-05	0.00860916	-4.27094	Prostate	3.27264e-06	0.00210332	4.65292	NA	NA	NA	1	1	1	0	3	4.34424	-0.829715	-4.30621	0.0469783	4.56631	-0.910828	NA	NA	1.3976e-05	0.4067	1.66076e-05	0.96253	4.96389e-06	0.362386	NA	NA	0.00305648	0.94507	0.00759153	0.997889	0.00297834	0.958239	NA	NA
INTS12	3.8797e-06	0.00097457	4.61772	Brain_Cortex	1.94647e-05	0.00860916	-4.27094	Skin_Not_Sun_Exposed_Suprapubic	1.6646e-06	0.00103679	4.79039	NA	NA	NA	1	1	1	0	3	4.34424	-0.829715	-4.30621	0.0469783	4.70506	-0.906528	NA	NA	1.3976e-05	0.4067	1.66076e-05	0.96253	2.53788e-06	0.364656	NA	NA	0.00305648	0.94507	0.00759153	0.997889	0.00140411	0.961641	NA	NA
INTS12	3.8797e-06	0.00097457	4.61772	Brain_Cortex	1.94647e-05	0.00860916	-4.27094	Skin_Sun_Exposed_Lower_leg	1.45696e-06	0.000947993	-4.81705	NA	NA	NA	1	1	1	0	3	4.34424	-0.829715	-4.30621	0.0469783	-4.7308	0.915198	NA	NA	1.3976e-05	0.4067	1.66076e-05	0.96253	2.23631e-06	0.360088	NA	NA	0.00305648	0.94507	0.00759153	0.997889	0.00134513	0.956405	NA	NA
INTS12	3.8797e-06	0.00097457	4.61772	Brain_Cortex	1.94647e-05	0.00860916	-4.27094	Small_Intestine_Terminal_Ileum	1.72915e-06	0.0012391	4.78275	NA	NA	NA	1	1	1	0	3	4.34424	-0.829715	-4.30621	0.0469783	4.6977	-0.903921	NA	NA	1.3976e-05	0.4067	1.66076e-05	0.96253	2.63104e-06	0.366037	NA	NA	0.00305648	0.94507	0.00759153	0.997889	0.00169401	0.968994	NA	NA
INTS12	3.8797e-06	0.00097457	4.61772	Brain_Cortex	1.94647e-05	0.00860916	-4.27094	Spleen	7.2026e-07	0.000481447	4.95582	NA	NA	NA	1	1	1	0	3	4.34424	-0.829715	-4.30621	0.0469783	4.86757	-0.937632	NA	NA	1.3976e-05	0.4067	1.66076e-05	0.96253	1.12977e-06	0.348434	NA	NA	0.00305648	0.94507	0.00759153	0.997889	0.000726739	0.95647	NA	NA
INTS12	3.8797e-06	0.00097457	4.61772	Brain_Cortex	1.94647e-05	0.00860916	-4.27094	Stomach	1.20547e-06	0.000862654	-4.85474	NA	NA	NA	1	1	1	0	3	4.34424	-0.829715	-4.30621	0.0469783	-4.76798	0.921052	NA	NA	1.3976e-05	0.4067	1.66076e-05	0.96253	1.86085e-06	0.357023	NA	NA	0.00305648	0.94507	0.00759153	0.997889	0.00118417	0.96357	NA	NA
INTS12	3.8797e-06	0.00097457	4.61772	Brain_Cortex	1.94647e-05	0.00860916	-4.27094	Testis	1.15478e-06	0.00121474	4.86324	NA	NA	NA	1	1	1	0	3	4.34424	-0.829715	-4.30621	0.0469783	4.77657	-0.920698	NA	NA	1.3976e-05	0.4067	1.66076e-05	0.96253	1.78308e-06	0.357208	NA	NA	0.00305648	0.94507	0.00759153	0.997889	0.00166038	0.941924	NA	NA
INTS12	3.8797e-06	0.00097457	4.61772	Brain_Cortex	1.94647e-05	0.00860916	-4.27094	Thyroid	1.80854e-06	0.00114371	-4.77372	NA	NA	NA	1	1	1	0	3	4.34424	-0.829715	-4.30621	0.0469783	-4.70213	0.80639	NA	NA	1.3976e-05	0.4067	1.66076e-05	0.96253	2.57456e-06	0.420018	NA	NA	0.00305648	0.94507	0.00759153	0.997889	0.00139676	0.965379	NA	NA
INTS12	3.8797e-06	0.00097457	4.61772	Brain_Cortex	1.94647e-05	0.00860916	-4.27094	Uterus	1.60956e-06	0.000942508	-4.79713	NA	NA	NA	1	1	1	0	3	4.34424	-0.829715	-4.30621	0.0469783	-4.7114	0.910135	NA	NA	1.3976e-05	0.4067	1.66076e-05	0.96253	2.46024e-06	0.362751	NA	NA	0.00305648	0.94507	0.00759153	0.997889	0.00139619	0.961671	NA	NA
INTS12	3.8797e-06	0.00097457	4.61772	Brain_Cortex	1.94647e-05	0.00860916	-4.27094	Vagina	2.7561e-06	0.0017964	-4.68821	NA	NA	NA	1	1	1	0	3	4.34424	-0.829715	-4.30621	0.0469783	-4.61795	0.791624	NA	NA	1.3976e-05	0.4067	1.66076e-05	0.96253	3.87546e-06	0.42858	NA	NA	0.00305648	0.94507	0.00759153	0.997889	0.00237022	0.974837	NA	NA
INTS12	3.8797e-06	0.00097457	4.61772	Brain_Cortex	1.94647e-05	0.00860916	-4.27094	Whole_Blood	1.81917e-06	0.00143752	-4.77254	NA	NA	NA	1	1	1	0	3	4.34424	-0.829715	-4.30621	0.0469783	-4.70071	0.807868	NA	NA	1.3976e-05	0.4067	1.66076e-05	0.96253	2.59254e-06	0.419167	NA	NA	0.00305648	0.94507	0.00759153	0.997889	0.00193912	0.967404	NA	NA
INTS12	3.8797e-06	0.00097457	4.61772	Brain_Cortex	1.94647e-05	0.00860916	-4.27094	smultixcan	1.56992e-06	0.000888607	-4.74468	NA	NA	NA	1	1	1	0	3	4.34424	-0.829715	-4.30621	0.0469783	-4.66773	0.844175	NA	NA	1.3976e-05	0.4067	1.66076e-05	0.96253	2.31006e-06	0.392796	NA	NA	0.00305648	0.94507	0.00759153	0.997889	0.00116864	0.945888	NA	NA
INTS12	3.8797e-06	0.00097457	4.61772	Cells_Cultured_fibroblasts	9.36395e-06	0.00597863	-4.43136	Adipose_Subcutaneous	1.27488e-06	0.000794247	-4.84363	NA	NA	NA	1	1	1	0	3	4.34424	-0.829715	-4.48852	-0.175758	-4.75698	0.919692	NA	NA	1.3976e-05	0.4067	7.17212e-06	0.860484	1.96513e-06	0.357734	NA	NA	0.00305648	0.94507	0.00494558	0.990892	0.0011495	0.953924	NA	NA
INTS12	3.8797e-06	0.00097457	4.61772	Cells_Cultured_fibroblasts	9.36395e-06	0.00597863	-4.43136	Adipose_Visceral_Omentum	2.07071e-06	0.00120337	4.7464	NA	NA	NA	1	1	1	0	3	4.34424	-0.829715	-4.48852	-0.175758	4.67422	-0.808298	NA	NA	1.3976e-05	0.4067	7.17212e-06	0.860484	2.95077e-06	0.418919	NA	NA	0.00305648	0.94507	0.00494558	0.990892	0.00158904	0.972445	NA	NA
INTS12	3.8797e-06	0.00097457	4.61772	Cells_Cultured_fibroblasts	9.36395e-06	0.00597863	-4.43136	Adrenal_Gland	2.59243e-06	0.00203657	-4.70072	NA	NA	NA	1	1	1	0	3	4.34424	-0.829715	-4.48852	-0.175758	-4.62996	0.795786	NA	NA	1.3976e-05	0.4067	7.17212e-06	0.860484	3.65728e-06	0.426157	NA	NA	0.00305648	0.94507	0.00494558	0.990892	0.00278993	0.970185	NA	NA
INTS12	3.8797e-06	0.00097457	4.61772	Cells_Cultured_fibroblasts	9.36395e-06	0.00597863	-4.43136	Artery_Aorta	2.70252e-06	0.00151582	4.69222	NA	NA	NA	1	1	1	0	3	4.34424	-0.829715	-4.48852	-0.175758	4.62099	-0.798265	NA	NA	1.3976e-05	0.4067	7.17212e-06	0.860484	3.81913e-06	0.424717	NA	NA	0.00305648	0.94507	0.00494558	0.990892	0.00208686	0.967397	NA	NA
INTS12	3.8797e-06	0.00097457	4.61772	Cells_Cultured_fibroblasts	9.36395e-06	0.00597863	-4.43136	Artery_Coronary	2.06319e-06	0.00138582	-4.74713	NA	NA	NA	1	1	1	0	3	4.34424	-0.829715	-4.48852	-0.175758	-4.66223	0.901205	NA	NA	1.3976e-05	0.4067	7.17212e-06	0.860484	3.12805e-06	0.367479	NA	NA	0.00305648	0.94507	0.00494558	0.990892	0.00200264	0.954175	NA	NA
INTS12	3.8797e-06	0.00097457	4.61772	Cells_Cultured_fibroblasts	9.36395e-06	0.00597863	-4.43136	Artery_Tibial	2.04778e-06	0.00135926	4.74865	NA	NA	NA	1	1	1	0	3	4.34424	-0.829715	-4.48852	-0.175758	4.67659	-0.807694	NA	NA	1.3976e-05	0.4067	7.17212e-06	0.860484	2.91688e-06	0.419267	NA	NA	0.00305648	0.94507	0.00494558	0.990892	0.00183393	0.975698	NA	NA
INTS12	3.8797e-06	0.00097457	4.61772	Cells_Cultured_fibroblasts	9.36395e-06	0.00597863	-4.43136	Brain_Amygdala	1.27643e-06	0.000843085	-4.84339	NA	NA	NA	1	1	1	0	3	4.34424	-0.829715	-4.48852	-0.175758	-4.7707	0.818529	NA	NA	1.3976e-05	0.4067	7.17212e-06	0.860484	1.83586e-06	0.413055	NA	NA	0.00305648	0.94507	0.00494558	0.990892	0.00112455	0.967308	NA	NA
INTS12	3.8797e-06	0.00097457	4.61772	Cells_Cultured_fibroblasts	9.36395e-06	0.00597863	-4.43136	Brain_Anterior_cingulate_cortex_BA24	1.94827e-06	0.00148592	4.75872	NA	NA	NA	1	1	1	0	3	4.34424	-0.829715	-4.48852	-0.175758	4.68659	-0.808845	NA	NA	1.3976e-05	0.4067	7.17212e-06	0.860484	2.77798e-06	0.418605	NA	NA	0.00305648	0.94507	0.00494558	0.990892	0.00185626	0.962299	NA	NA
INTS12	3.8797e-06	0.00097457	4.61772	Cells_Cultured_fibroblasts	9.36395e-06	0.00597863	-4.43136	Brain_Caudate_basal_ganglia	1.34838e-06	0.00138749	4.83249	NA	NA	NA	1	1	1	0	3	4.34424	-0.829715	-4.48852	-0.175758	4.75911	-0.822195	NA	NA	1.3976e-05	0.4067	7.17212e-06	0.860484	1.94445e-06	0.410966	NA	NA	0.00305648	0.94507	0.00494558	0.990892	0.00169831	0.961481	NA	NA
INTS12	3.8797e-06	0.00097457	4.61772	Cells_Cultured_fibroblasts	9.36395e-06	0.00597863	-4.43136	Brain_Cerebellar_Hemisphere	1.00706e-06	0.000792223	-4.89025	NA	NA	NA	1	1	1	0	3	4.34424	-0.829715	-4.48852	-0.175758	-4.80289	0.927544	NA	NA	1.3976e-05	0.4067	7.17212e-06	0.860484	1.56392e-06	0.353644	NA	NA	0.00305648	0.94507	0.00494558	0.990892	0.00114516	0.942652	NA	NA
INTS12	3.8797e-06	0.00097457	4.61772	Cells_Cultured_fibroblasts	9.36395e-06	0.00597863	-4.43136	Brain_Cerebellum	1.27625e-06	0.00115282	-4.84342	NA	NA	NA	1	1	1	0	3	4.34424	-0.829715	-4.48852	-0.175758	-4.77059	0.819449	NA	NA	1.3976e-05	0.4067	7.17212e-06	0.860484	1.83689e-06	0.412531	NA	NA	0.00305648	0.94507	0.00494558	0.990892	0.00152509	0.952425	NA	NA
INTS12	3.8797e-06	0.00097457	4.61772	Cells_Cultured_fibroblasts	9.36395e-06	0.00597863	-4.43136	Brain_Cortex	1.87163e-06	0.00133462	4.76681	NA	NA	NA	1	1	1	0	3	4.34424	-0.829715	-4.48852	-0.175758	4.68207	-0.900782	NA	NA	1.3976e-05	0.4067	7.17212e-06	0.860484	2.83996e-06	0.367704	NA	NA	0.00305648	0.94507	0.00494558	0.990892	0.00183376	0.950733	NA	NA
INTS12	3.8797e-06	0.00097457	4.61772	Cells_Cultured_fibroblasts	9.36395e-06	0.00597863	-4.43136	Brain_Frontal_Cortex_BA9	1.30656e-06	0.00139268	4.83875	NA	NA	NA	1	1	1	0	3	4.34424	-0.829715	-4.48852	-0.175758	4.76536	-0.822793	NA	NA	1.3976e-05	0.4067	7.17212e-06	0.860484	1.88519e-06	0.410626	NA	NA	0.00305648	0.94507	0.00494558	0.990892	0.00177365	0.964448	NA	NA
INTS12	3.8797e-06	0.00097457	4.61772	Cells_Cultured_fibroblasts	9.36395e-06	0.00597863	-4.43136	Brain_Hippocampus	1.64048e-06	0.00152101	-4.79332	NA	NA	NA	1	1	1	0	3	4.34424	-0.829715	-4.48852	-0.175758	-4.72117	0.811441	NA	NA	1.3976e-05	0.4067	7.17212e-06	0.860484	2.34495e-06	0.417113	NA	NA	0.00305648	0.94507	0.00494558	0.990892	0.00175082	0.970862	NA	NA
INTS12	3.8797e-06	0.00097457	4.61772	Cells_Cultured_fibroblasts	9.36395e-06	0.00597863	-4.43136	Brain_Hypothalamus	1.09517e-06	0.00105533	-4.87372	NA	NA	NA	1	1	1	0	3	4.34424	-0.829715	-4.48852	-0.175758	-4.80038	0.824906	NA	NA	1.3976e-05	0.4067	7.17212e-06	0.860484	1.58362e-06	0.409425	NA	NA	0.00305648	0.94507	0.00494558	0.990892	0.00144694	0.971532	NA	NA
INTS12	3.8797e-06	0.00097457	4.61772	Cells_Cultured_fibroblasts	9.36395e-06	0.00597863	-4.43136	Brain_Nucleus_accumbens_basal_ganglia	1.24293e-06	0.00136095	-4.84867	NA	NA	NA	1	1	1	0	3	4.34424	-0.829715	-4.48852	-0.175758	-4.77554	0.821761	NA	NA	1.3976e-05	0.4067	7.17212e-06	0.860484	1.79224e-06	0.411213	NA	NA	0.00305648	0.94507	0.00494558	0.990892	0.00168777	0.974659	NA	NA
INTS12	3.8797e-06	0.00097457	4.61772	Cells_Cultured_fibroblasts	9.36395e-06	0.00597863	-4.43136	Brain_Putamen_basal_ganglia	1.80914e-06	0.00123485	-4.77365	NA	NA	NA	1	1	1	0	3	4.34424	-0.829715	-4.48852	-0.175758	-4.70181	0.80804	NA	NA	1.3976e-05	0.4067	7.17212e-06	0.860484	2.57863e-06	0.419068	NA	NA	0.00305648	0.94507	0.00494558	0.990892	0.00156251	0.963322	NA	NA
INTS12	3.8797e-06	0.00097457	4.61772	Cells_Cultured_fibroblasts	9.36395e-06	0.00597863	-4.43136	Brain_Spinal_cord_cervical_c-1	5.23537e-07	0.00046044	-5.01748	NA	NA	NA	1	1	1	0	3	4.34424	-0.829715	-4.48852	-0.175758	-4.92791	0.951101	NA	NA	1.3976e-05	0.4067	7.17212e-06	0.860484	8.31122e-07	0.341553	NA	NA	0.00305648	0.94507	0.00494558	0.990892	0.000721893	0.9545	NA	NA
INTS12	3.8797e-06	0.00097457	4.61772	Cells_Cultured_fibroblasts	9.36395e-06	0.00597863	-4.43136	Brain_Substantia_nigra	1.61134e-06	0.000956492	-4.79691	NA	NA	NA	1	1	1	0	3	4.34424	-0.829715	-4.48852	-0.175758	-4.72461	0.812643	NA	NA	1.3976e-05	0.4067	7.17212e-06	0.860484	2.30553e-06	0.416423	NA	NA	0.00305648	0.94507	0.00494558	0.990892	0.00140396	0.96297	NA	NA
INTS12	3.8797e-06	0.00097457	4.61772	Cells_Cultured_fibroblasts	9.36395e-06	0.00597863	-4.43136	Breast_Mammary_Tissue	2.24347e-06	0.00115874	-4.73016	NA	NA	NA	1	1	1	0	3	4.34424	-0.829715	-4.48852	-0.175758	-4.65921	0.799096	NA	NA	1.3976e-05	0.4067	7.17212e-06	0.860484	3.1742e-06	0.424234	NA	NA	0.00305648	0.94507	0.00494558	0.990892	0.00158822	0.978258	NA	NA
INTS12	3.8797e-06	0.00097457	4.61772	Cells_Cultured_fibroblasts	9.36395e-06	0.00597863	-4.43136	Cells_Cultured_fibroblasts	2.01591e-06	0.00162555	-4.75182	NA	NA	NA	1	1	1	0	3	4.34424	-0.829715	-4.48852	-0.175758	-4.66711	0.899838	NA	NA	1.3976e-05	0.4067	7.17212e-06	0.860484	3.05464e-06	0.368207	NA	NA	0.00305648	0.94507	0.00494558	0.990892	0.00210444	0.95562	NA	NA
INTS12	3.8797e-06	0.00097457	4.61772	Cells_Cultured_fibroblasts	9.36395e-06	0.00597863	-4.43136	Cells_EBV-transformed_lymphocytes	1.15008e-06	0.00074708	-4.86405	NA	NA	NA	1	1	1	0	3	4.34424	-0.829715	-4.48852	-0.175758	-4.77725	0.921775	NA	NA	1.3976e-05	0.4067	7.17212e-06	0.860484	1.77706e-06	0.356646	NA	NA	0.00305648	0.94507	0.00494558	0.990892	0.00115813	0.947422	NA	NA
INTS12	3.8797e-06	0.00097457	4.61772	Cells_Cultured_fibroblasts	9.36395e-06	0.00597863	-4.43136	Colon_Sigmoid	2.09164e-06	0.00159396	-4.74436	NA	NA	NA	1	1	1	0	3	4.34424	-0.829715	-4.48852	-0.175758	-4.63693	1.08412	NA	NA	1.3976e-05	0.4067	7.17212e-06	0.860484	3.53627e-06	0.27831	NA	NA	0.00305648	0.94507	0.00494558	0.990892	0.00248254	0.945392	NA	NA
INTS12	3.8797e-06	0.00097457	4.61772	Cells_Cultured_fibroblasts	9.36395e-06	0.00597863	-4.43136	Colon_Transverse	1.7956e-06	0.00143285	4.77516	NA	NA	NA	1	1	1	0	3	4.34424	-0.829715	-4.48852	-0.175758	4.70303	-0.810049	NA	NA	1.3976e-05	0.4067	7.17212e-06	0.860484	2.56328e-06	0.417912	NA	NA	0.00305648	0.94507	0.00494558	0.990892	0.00195185	0.969571	NA	NA
INTS12	3.8797e-06	0.00097457	4.61772	Cells_Cultured_fibroblasts	9.36395e-06	0.00597863	-4.43136	Esophagus_Gastroesophageal_Junction	1.39914e-06	0.00118661	-4.82513	NA	NA	NA	1	1	1	0	3	4.34424	-0.829715	-4.48852	-0.175758	-4.73875	0.916633	NA	NA	1.3976e-05	0.4067	7.17212e-06	0.860484	2.15042e-06	0.359335	NA	NA	0.00305648	0.94507	0.00494558	0.990892	0.00170759	0.956641	NA	NA
INTS12	3.8797e-06	0.00097457	4.61772	Cells_Cultured_fibroblasts	9.36395e-06	0.00597863	-4.43136	Esophagus_Mucosa	3.27264e-06	0.00205088	4.65292	NA	NA	NA	1	1	1	0	3	4.34424	-0.829715	-4.48852	-0.175758	4.56631	-0.910828	NA	NA	1.3976e-05	0.4067	7.17212e-06	0.860484	4.96389e-06	0.362386	NA	NA	0.00305648	0.94507	0.00494558	0.990892	0.00266895	0.971368	NA	NA
INTS12	3.8797e-06	0.00097457	4.61772	Cells_Cultured_fibroblasts	9.36395e-06	0.00597863	-4.43136	Esophagus_Muscularis	1.93793e-06	0.00140163	-4.75979	NA	NA	NA	1	1	1	0	3	4.34424	-0.829715	-4.48852	-0.175758	-4.67461	0.903965	NA	NA	1.3976e-05	0.4067	7.17212e-06	0.860484	2.94507e-06	0.366014	NA	NA	0.00305648	0.94507	0.00494558	0.990892	0.00215773	0.953742	NA	NA
INTS12	3.8797e-06	0.00097457	4.61772	Cells_Cultured_fibroblasts	9.36395e-06	0.00597863	-4.43136	Heart_Atrial_Appendage	1.89314e-06	0.00144493	4.76451	NA	NA	NA	1	1	1	0	3	4.34424	-0.829715	-4.48852	-0.175758	4.67985	-0.900012	NA	NA	1.3976e-05	0.4067	7.17212e-06	0.860484	2.87091e-06	0.368114	NA	NA	0.00305648	0.94507	0.00494558	0.990892	0.00197949	0.960036	NA	NA
INTS12	3.8797e-06	0.00097457	4.61772	Cells_Cultured_fibroblasts	9.36395e-06	0.00597863	-4.43136	Heart_Left_Ventricle	1.82627e-06	0.00121522	-4.77176	NA	NA	NA	1	1	1	0	3	4.34424	-0.829715	-4.48852	-0.175758	-4.68652	0.905015	NA	NA	1.3976e-05	0.4067	7.17212e-06	0.860484	2.77896e-06	0.365457	NA	NA	0.00305648	0.94507	0.00494558	0.990892	0.00179073	0.965953	NA	NA
INTS12	3.8797e-06	0.00097457	4.61772	Cells_Cultured_fibroblasts	9.36395e-06	0.00597863	-4.43136	Kidney_Cortex	3.27264e-06	0.00156871	4.65292	NA	NA	NA	1	1	1	0	3	4.34424	-0.829715	-4.48852	-0.175758	4.56631	-0.910828	NA	NA	1.3976e-05	0.4067	7.17212e-06	0.860484	4.96389e-06	0.362386	NA	NA	0.00305648	0.94507	0.00494558	0.990892	0.0023828	0.963952	NA	NA
INTS12	3.8797e-06	0.00097457	4.61772	Cells_Cultured_fibroblasts	9.36395e-06	0.00597863	-4.43136	Liver	1.70615e-06	0.0015768	-4.78544	NA	NA	NA	1	1	1	0	3	4.34424	-0.829715	-4.48852	-0.175758	-4.70015	0.906046	NA	NA	1.3976e-05	0.4067	7.17212e-06	0.860484	2.59977e-06	0.364911	NA	NA	0.00305648	0.94507	0.00494558	0.990892	0.00169716	0.977063	NA	NA
INTS12	3.8797e-06	0.00097457	4.61772	Cells_Cultured_fibroblasts	9.36395e-06	0.00597863	-4.43136	Lung	1.77089e-06	0.00078441	-4.77795	NA	NA	NA	1	1	1	0	3	4.34424	-0.829715	-4.48852	-0.175758	-4.69258	0.906398	NA	NA	1.3976e-05	0.4067	7.17212e-06	0.860484	2.69786e-06	0.364725	NA	NA	0.00305648	0.94507	0.00494558	0.990892	0.00114299	0.963254	NA	NA
INTS12	3.8797e-06	0.00097457	4.61772	Cells_Cultured_fibroblasts	9.36395e-06	0.00597863	-4.43136	Minor_Salivary_Gland	1.99798e-06	0.00125899	-4.75363	NA	NA	NA	1	1	1	0	3	4.34424	-0.829715	-4.48852	-0.175758	-4.68211	0.804492	NA	NA	1.3976e-05	0.4067	7.17212e-06	0.860484	2.83932e-06	0.421113	NA	NA	0.00305648	0.94507	0.00494558	0.990892	0.0016135	0.970625	NA	NA
INTS12	3.8797e-06	0.00097457	4.61772	Cells_Cultured_fibroblasts	9.36395e-06	0.00597863	-4.43136	Muscle_Skeletal	1.88324e-06	0.00167126	4.76557	NA	NA	NA	1	1	1	0	3	4.34424	-0.829715	-4.48852	-0.175758	4.68088	-0.900216	NA	NA	1.3976e-05	0.4067	7.17212e-06	0.860484	2.85642e-06	0.368005	NA	NA	0.00305648	0.94507	0.00494558	0.990892	0.00215113	0.956419	NA	NA
INTS12	3.8797e-06	0.00097457	4.61772	Cells_Cultured_fibroblasts	9.36395e-06	0.00597863	-4.43136	Nerve_Tibial	3.27264e-06	0.00188673	4.65292	NA	NA	NA	1	1	1	0	3	4.34424	-0.829715	-4.48852	-0.175758	4.56631	-0.910828	NA	NA	1.3976e-05	0.4067	7.17212e-06	0.860484	4.96389e-06	0.362386	NA	NA	0.00305648	0.94507	0.00494558	0.990892	0.00259966	0.956907	NA	NA
INTS12	3.8797e-06	0.00097457	4.61772	Cells_Cultured_fibroblasts	9.36395e-06	0.00597863	-4.43136	Ovary	2.16125e-06	0.00133635	-4.73773	NA	NA	NA	1	1	1	0	3	4.34424	-0.829715	-4.48852	-0.175758	-4.65324	0.897417	NA	NA	1.3976e-05	0.4067	7.17212e-06	0.860484	3.26762e-06	0.369496	NA	NA	0.00305648	0.94507	0.00494558	0.990892	0.00206744	0.955532	NA	NA
INTS12	3.8797e-06	0.00097457	4.61772	Cells_Cultured_fibroblasts	9.36395e-06	0.00597863	-4.43136	Pancreas	1.37753e-06	0.00141287	-4.82823	NA	NA	NA	1	1	1	0	3	4.34424	-0.829715	-4.48852	-0.175758	-4.74196	0.915898	NA	NA	1.3976e-05	0.4067	7.17212e-06	0.860484	2.11662e-06	0.35972	NA	NA	0.00305648	0.94507	0.00494558	0.990892	0.00183118	0.960897	NA	NA
INTS12	3.8797e-06	0.00097457	4.61772	Cells_Cultured_fibroblasts	9.36395e-06	0.00597863	-4.43136	Pituitary	1.34153e-06	0.00122299	-4.8335	NA	NA	NA	1	1	1	0	3	4.34424	-0.829715	-4.48852	-0.175758	-4.74719	0.916479	NA	NA	1.3976e-05	0.4067	7.17212e-06	0.860484	2.06265e-06	0.359416	NA	NA	0.00305648	0.94507	0.00494558	0.990892	0.00165198	0.958699	NA	NA
INTS12	3.8797e-06	0.00097457	4.61772	Cells_Cultured_fibroblasts	9.36395e-06	0.00597863	-4.43136	Prostate	3.27264e-06	0.00210332	4.65292	NA	NA	NA	1	1	1	0	3	4.34424	-0.829715	-4.48852	-0.175758	4.56631	-0.910828	NA	NA	1.3976e-05	0.4067	7.17212e-06	0.860484	4.96389e-06	0.362386	NA	NA	0.00305648	0.94507	0.00494558	0.990892	0.00297834	0.958239	NA	NA
INTS12	3.8797e-06	0.00097457	4.61772	Cells_Cultured_fibroblasts	9.36395e-06	0.00597863	-4.43136	Skin_Not_Sun_Exposed_Suprapubic	1.6646e-06	0.00103679	4.79039	NA	NA	NA	1	1	1	0	3	4.34424	-0.829715	-4.48852	-0.175758	4.70506	-0.906528	NA	NA	1.3976e-05	0.4067	7.17212e-06	0.860484	2.53788e-06	0.364656	NA	NA	0.00305648	0.94507	0.00494558	0.990892	0.00140411	0.961641	NA	NA
INTS12	3.8797e-06	0.00097457	4.61772	Cells_Cultured_fibroblasts	9.36395e-06	0.00597863	-4.43136	Skin_Sun_Exposed_Lower_leg	1.45696e-06	0.000947993	-4.81705	NA	NA	NA	1	1	1	0	3	4.34424	-0.829715	-4.48852	-0.175758	-4.7308	0.915198	NA	NA	1.3976e-05	0.4067	7.17212e-06	0.860484	2.23631e-06	0.360088	NA	NA	0.00305648	0.94507	0.00494558	0.990892	0.00134513	0.956405	NA	NA
INTS12	3.8797e-06	0.00097457	4.61772	Cells_Cultured_fibroblasts	9.36395e-06	0.00597863	-4.43136	Small_Intestine_Terminal_Ileum	1.72915e-06	0.0012391	4.78275	NA	NA	NA	1	1	1	0	3	4.34424	-0.829715	-4.48852	-0.175758	4.6977	-0.903921	NA	NA	1.3976e-05	0.4067	7.17212e-06	0.860484	2.63104e-06	0.366037	NA	NA	0.00305648	0.94507	0.00494558	0.990892	0.00169401	0.968994	NA	NA
INTS12	3.8797e-06	0.00097457	4.61772	Cells_Cultured_fibroblasts	9.36395e-06	0.00597863	-4.43136	Spleen	7.2026e-07	0.000481447	4.95582	NA	NA	NA	1	1	1	0	3	4.34424	-0.829715	-4.48852	-0.175758	4.86757	-0.937632	NA	NA	1.3976e-05	0.4067	7.17212e-06	0.860484	1.12977e-06	0.348434	NA	NA	0.00305648	0.94507	0.00494558	0.990892	0.000726739	0.95647	NA	NA
INTS12	3.8797e-06	0.00097457	4.61772	Cells_Cultured_fibroblasts	9.36395e-06	0.00597863	-4.43136	Stomach	1.20547e-06	0.000862654	-4.85474	NA	NA	NA	1	1	1	0	3	4.34424	-0.829715	-4.48852	-0.175758	-4.76798	0.921052	NA	NA	1.3976e-05	0.4067	7.17212e-06	0.860484	1.86085e-06	0.357023	NA	NA	0.00305648	0.94507	0.00494558	0.990892	0.00118417	0.96357	NA	NA
INTS12	3.8797e-06	0.00097457	4.61772	Cells_Cultured_fibroblasts	9.36395e-06	0.00597863	-4.43136	Testis	1.15478e-06	0.00121474	4.86324	NA	NA	NA	1	1	1	0	3	4.34424	-0.829715	-4.48852	-0.175758	4.77657	-0.920698	NA	NA	1.3976e-05	0.4067	7.17212e-06	0.860484	1.78308e-06	0.357208	NA	NA	0.00305648	0.94507	0.00494558	0.990892	0.00166038	0.941924	NA	NA
INTS12	3.8797e-06	0.00097457	4.61772	Cells_Cultured_fibroblasts	9.36395e-06	0.00597863	-4.43136	Thyroid	1.80854e-06	0.00114371	-4.77372	NA	NA	NA	1	1	1	0	3	4.34424	-0.829715	-4.48852	-0.175758	-4.70213	0.80639	NA	NA	1.3976e-05	0.4067	7.17212e-06	0.860484	2.57456e-06	0.420018	NA	NA	0.00305648	0.94507	0.00494558	0.990892	0.00139676	0.965379	NA	NA
INTS12	3.8797e-06	0.00097457	4.61772	Cells_Cultured_fibroblasts	9.36395e-06	0.00597863	-4.43136	Uterus	1.60956e-06	0.000942508	-4.79713	NA	NA	NA	1	1	1	0	3	4.34424	-0.829715	-4.48852	-0.175758	-4.7114	0.910135	NA	NA	1.3976e-05	0.4067	7.17212e-06	0.860484	2.46024e-06	0.362751	NA	NA	0.00305648	0.94507	0.00494558	0.990892	0.00139619	0.961671	NA	NA
INTS12	3.8797e-06	0.00097457	4.61772	Cells_Cultured_fibroblasts	9.36395e-06	0.00597863	-4.43136	Vagina	2.7561e-06	0.0017964	-4.68821	NA	NA	NA	1	1	1	0	3	4.34424	-0.829715	-4.48852	-0.175758	-4.61795	0.791624	NA	NA	1.3976e-05	0.4067	7.17212e-06	0.860484	3.87546e-06	0.42858	NA	NA	0.00305648	0.94507	0.00494558	0.990892	0.00237022	0.974837	NA	NA
INTS12	3.8797e-06	0.00097457	4.61772	Cells_Cultured_fibroblasts	9.36395e-06	0.00597863	-4.43136	Whole_Blood	1.81917e-06	0.00143752	-4.77254	NA	NA	NA	1	1	1	0	3	4.34424	-0.829715	-4.48852	-0.175758	-4.70071	0.807868	NA	NA	1.3976e-05	0.4067	7.17212e-06	0.860484	2.59254e-06	0.419167	NA	NA	0.00305648	0.94507	0.00494558	0.990892	0.00193912	0.967404	NA	NA
INTS12	3.8797e-06	0.00097457	4.61772	Cells_Cultured_fibroblasts	9.36395e-06	0.00597863	-4.43136	smultixcan	1.56992e-06	0.000888607	-4.74468	NA	NA	NA	1	1	1	0	3	4.34424	-0.829715	-4.48852	-0.175758	-4.66773	0.844175	NA	NA	1.3976e-05	0.4067	7.17212e-06	0.860484	2.31006e-06	0.392796	NA	NA	0.00305648	0.94507	0.00494558	0.990892	0.00116864	0.945888	NA	NA
INTS12	3.8797e-06	0.00097457	4.61772	Colon_Transverse	1.14271e-05	0.00561072	-4.38824	Adipose_Subcutaneous	1.27488e-06	0.000794247	-4.84363	NA	NA	NA	1	1	1	0	3	4.34424	-0.829715	-4.44383	-0.116564	-4.75698	0.919692	NA	NA	1.3976e-05	0.4067	8.83716e-06	0.907205	1.96513e-06	0.357734	NA	NA	0.00305648	0.94507	0.00465608	0.995652	0.0011495	0.953924	NA	NA
INTS12	3.8797e-06	0.00097457	4.61772	Colon_Transverse	1.14271e-05	0.00561072	-4.38824	Adipose_Visceral_Omentum	2.07071e-06	0.00120337	4.7464	NA	NA	NA	1	1	1	0	3	4.34424	-0.829715	-4.44383	-0.116564	4.67422	-0.808298	NA	NA	1.3976e-05	0.4067	8.83716e-06	0.907205	2.95077e-06	0.418919	NA	NA	0.00305648	0.94507	0.00465608	0.995652	0.00158904	0.972445	NA	NA
INTS12	3.8797e-06	0.00097457	4.61772	Colon_Transverse	1.14271e-05	0.00561072	-4.38824	Adrenal_Gland	2.59243e-06	0.00203657	-4.70072	NA	NA	NA	1	1	1	0	3	4.34424	-0.829715	-4.44383	-0.116564	-4.62996	0.795786	NA	NA	1.3976e-05	0.4067	8.83716e-06	0.907205	3.65728e-06	0.426157	NA	NA	0.00305648	0.94507	0.00465608	0.995652	0.00278993	0.970185	NA	NA
INTS12	3.8797e-06	0.00097457	4.61772	Colon_Transverse	1.14271e-05	0.00561072	-4.38824	Artery_Aorta	2.70252e-06	0.00151582	4.69222	NA	NA	NA	1	1	1	0	3	4.34424	-0.829715	-4.44383	-0.116564	4.62099	-0.798265	NA	NA	1.3976e-05	0.4067	8.83716e-06	0.907205	3.81913e-06	0.424717	NA	NA	0.00305648	0.94507	0.00465608	0.995652	0.00208686	0.967397	NA	NA
INTS12	3.8797e-06	0.00097457	4.61772	Colon_Transverse	1.14271e-05	0.00561072	-4.38824	Artery_Coronary	2.06319e-06	0.00138582	-4.74713	NA	NA	NA	1	1	1	0	3	4.34424	-0.829715	-4.44383	-0.116564	-4.66223	0.901205	NA	NA	1.3976e-05	0.4067	8.83716e-06	0.907205	3.12805e-06	0.367479	NA	NA	0.00305648	0.94507	0.00465608	0.995652	0.00200264	0.954175	NA	NA
INTS12	3.8797e-06	0.00097457	4.61772	Colon_Transverse	1.14271e-05	0.00561072	-4.38824	Artery_Tibial	2.04778e-06	0.00135926	4.74865	NA	NA	NA	1	1	1	0	3	4.34424	-0.829715	-4.44383	-0.116564	4.67659	-0.807694	NA	NA	1.3976e-05	0.4067	8.83716e-06	0.907205	2.91688e-06	0.419267	NA	NA	0.00305648	0.94507	0.00465608	0.995652	0.00183393	0.975698	NA	NA
INTS12	3.8797e-06	0.00097457	4.61772	Colon_Transverse	1.14271e-05	0.00561072	-4.38824	Brain_Amygdala	1.27643e-06	0.000843085	-4.84339	NA	NA	NA	1	1	1	0	3	4.34424	-0.829715	-4.44383	-0.116564	-4.7707	0.818529	NA	NA	1.3976e-05	0.4067	8.83716e-06	0.907205	1.83586e-06	0.413055	NA	NA	0.00305648	0.94507	0.00465608	0.995652	0.00112455	0.967308	NA	NA
INTS12	3.8797e-06	0.00097457	4.61772	Colon_Transverse	1.14271e-05	0.00561072	-4.38824	Brain_Anterior_cingulate_cortex_BA24	1.94827e-06	0.00148592	4.75872	NA	NA	NA	1	1	1	0	3	4.34424	-0.829715	-4.44383	-0.116564	4.68659	-0.808845	NA	NA	1.3976e-05	0.4067	8.83716e-06	0.907205	2.77798e-06	0.418605	NA	NA	0.00305648	0.94507	0.00465608	0.995652	0.00185626	0.962299	NA	NA
INTS12	3.8797e-06	0.00097457	4.61772	Colon_Transverse	1.14271e-05	0.00561072	-4.38824	Brain_Caudate_basal_ganglia	1.34838e-06	0.00138749	4.83249	NA	NA	NA	1	1	1	0	3	4.34424	-0.829715	-4.44383	-0.116564	4.75911	-0.822195	NA	NA	1.3976e-05	0.4067	8.83716e-06	0.907205	1.94445e-06	0.410966	NA	NA	0.00305648	0.94507	0.00465608	0.995652	0.00169831	0.961481	NA	NA
INTS12	3.8797e-06	0.00097457	4.61772	Colon_Transverse	1.14271e-05	0.00561072	-4.38824	Brain_Cerebellar_Hemisphere	1.00706e-06	0.000792223	-4.89025	NA	NA	NA	1	1	1	0	3	4.34424	-0.829715	-4.44383	-0.116564	-4.80289	0.927544	NA	NA	1.3976e-05	0.4067	8.83716e-06	0.907205	1.56392e-06	0.353644	NA	NA	0.00305648	0.94507	0.00465608	0.995652	0.00114516	0.942652	NA	NA
INTS12	3.8797e-06	0.00097457	4.61772	Colon_Transverse	1.14271e-05	0.00561072	-4.38824	Brain_Cerebellum	1.27625e-06	0.00115282	-4.84342	NA	NA	NA	1	1	1	0	3	4.34424	-0.829715	-4.44383	-0.116564	-4.77059	0.819449	NA	NA	1.3976e-05	0.4067	8.83716e-06	0.907205	1.83689e-06	0.412531	NA	NA	0.00305648	0.94507	0.00465608	0.995652	0.00152509	0.952425	NA	NA
INTS12	3.8797e-06	0.00097457	4.61772	Colon_Transverse	1.14271e-05	0.00561072	-4.38824	Brain_Cortex	1.87163e-06	0.00133462	4.76681	NA	NA	NA	1	1	1	0	3	4.34424	-0.829715	-4.44383	-0.116564	4.68207	-0.900782	NA	NA	1.3976e-05	0.4067	8.83716e-06	0.907205	2.83996e-06	0.367704	NA	NA	0.00305648	0.94507	0.00465608	0.995652	0.00183376	0.950733	NA	NA
INTS12	3.8797e-06	0.00097457	4.61772	Colon_Transverse	1.14271e-05	0.00561072	-4.38824	Brain_Frontal_Cortex_BA9	1.30656e-06	0.00139268	4.83875	NA	NA	NA	1	1	1	0	3	4.34424	-0.829715	-4.44383	-0.116564	4.76536	-0.822793	NA	NA	1.3976e-05	0.4067	8.83716e-06	0.907205	1.88519e-06	0.410626	NA	NA	0.00305648	0.94507	0.00465608	0.995652	0.00177365	0.964448	NA	NA
INTS12	3.8797e-06	0.00097457	4.61772	Colon_Transverse	1.14271e-05	0.00561072	-4.38824	Brain_Hippocampus	1.64048e-06	0.00152101	-4.79332	NA	NA	NA	1	1	1	0	3	4.34424	-0.829715	-4.44383	-0.116564	-4.72117	0.811441	NA	NA	1.3976e-05	0.4067	8.83716e-06	0.907205	2.34495e-06	0.417113	NA	NA	0.00305648	0.94507	0.00465608	0.995652	0.00175082	0.970862	NA	NA
INTS12	3.8797e-06	0.00097457	4.61772	Colon_Transverse	1.14271e-05	0.00561072	-4.38824	Brain_Hypothalamus	1.09517e-06	0.00105533	-4.87372	NA	NA	NA	1	1	1	0	3	4.34424	-0.829715	-4.44383	-0.116564	-4.80038	0.824906	NA	NA	1.3976e-05	0.4067	8.83716e-06	0.907205	1.58362e-06	0.409425	NA	NA	0.00305648	0.94507	0.00465608	0.995652	0.00144694	0.971532	NA	NA
INTS12	3.8797e-06	0.00097457	4.61772	Colon_Transverse	1.14271e-05	0.00561072	-4.38824	Brain_Nucleus_accumbens_basal_ganglia	1.24293e-06	0.00136095	-4.84867	NA	NA	NA	1	1	1	0	3	4.34424	-0.829715	-4.44383	-0.116564	-4.77554	0.821761	NA	NA	1.3976e-05	0.4067	8.83716e-06	0.907205	1.79224e-06	0.411213	NA	NA	0.00305648	0.94507	0.00465608	0.995652	0.00168777	0.974659	NA	NA
INTS12	3.8797e-06	0.00097457	4.61772	Colon_Transverse	1.14271e-05	0.00561072	-4.38824	Brain_Putamen_basal_ganglia	1.80914e-06	0.00123485	-4.77365	NA	NA	NA	1	1	1	0	3	4.34424	-0.829715	-4.44383	-0.116564	-4.70181	0.80804	NA	NA	1.3976e-05	0.4067	8.83716e-06	0.907205	2.57863e-06	0.419068	NA	NA	0.00305648	0.94507	0.00465608	0.995652	0.00156251	0.963322	NA	NA
INTS12	3.8797e-06	0.00097457	4.61772	Colon_Transverse	1.14271e-05	0.00561072	-4.38824	Brain_Spinal_cord_cervical_c-1	5.23537e-07	0.00046044	-5.01748	NA	NA	NA	1	1	1	0	3	4.34424	-0.829715	-4.44383	-0.116564	-4.92791	0.951101	NA	NA	1.3976e-05	0.4067	8.83716e-06	0.907205	8.31122e-07	0.341553	NA	NA	0.00305648	0.94507	0.00465608	0.995652	0.000721893	0.9545	NA	NA
INTS12	3.8797e-06	0.00097457	4.61772	Colon_Transverse	1.14271e-05	0.00561072	-4.38824	Brain_Substantia_nigra	1.61134e-06	0.000956492	-4.79691	NA	NA	NA	1	1	1	0	3	4.34424	-0.829715	-4.44383	-0.116564	-4.72461	0.812643	NA	NA	1.3976e-05	0.4067	8.83716e-06	0.907205	2.30553e-06	0.416423	NA	NA	0.00305648	0.94507	0.00465608	0.995652	0.00140396	0.96297	NA	NA
INTS12	3.8797e-06	0.00097457	4.61772	Colon_Transverse	1.14271e-05	0.00561072	-4.38824	Breast_Mammary_Tissue	2.24347e-06	0.00115874	-4.73016	NA	NA	NA	1	1	1	0	3	4.34424	-0.829715	-4.44383	-0.116564	-4.65921	0.799096	NA	NA	1.3976e-05	0.4067	8.83716e-06	0.907205	3.1742e-06	0.424234	NA	NA	0.00305648	0.94507	0.00465608	0.995652	0.00158822	0.978258	NA	NA
INTS12	3.8797e-06	0.00097457	4.61772	Colon_Transverse	1.14271e-05	0.00561072	-4.38824	Cells_Cultured_fibroblasts	2.01591e-06	0.00162555	-4.75182	NA	NA	NA	1	1	1	0	3	4.34424	-0.829715	-4.44383	-0.116564	-4.66711	0.899838	NA	NA	1.3976e-05	0.4067	8.83716e-06	0.907205	3.05464e-06	0.368207	NA	NA	0.00305648	0.94507	0.00465608	0.995652	0.00210444	0.95562	NA	NA
INTS12	3.8797e-06	0.00097457	4.61772	Colon_Transverse	1.14271e-05	0.00561072	-4.38824	Cells_EBV-transformed_lymphocytes	1.15008e-06	0.00074708	-4.86405	NA	NA	NA	1	1	1	0	3	4.34424	-0.829715	-4.44383	-0.116564	-4.77725	0.921775	NA	NA	1.3976e-05	0.4067	8.83716e-06	0.907205	1.77706e-06	0.356646	NA	NA	0.00305648	0.94507	0.00465608	0.995652	0.00115813	0.947422	NA	NA
INTS12	3.8797e-06	0.00097457	4.61772	Colon_Transverse	1.14271e-05	0.00561072	-4.38824	Colon_Sigmoid	2.09164e-06	0.00159396	-4.74436	NA	NA	NA	1	1	1	0	3	4.34424	-0.829715	-4.44383	-0.116564	-4.63693	1.08412	NA	NA	1.3976e-05	0.4067	8.83716e-06	0.907205	3.53627e-06	0.27831	NA	NA	0.00305648	0.94507	0.00465608	0.995652	0.00248254	0.945392	NA	NA
INTS12	3.8797e-06	0.00097457	4.61772	Colon_Transverse	1.14271e-05	0.00561072	-4.38824	Colon_Transverse	1.7956e-06	0.00143285	4.77516	NA	NA	NA	1	1	1	0	3	4.34424	-0.829715	-4.44383	-0.116564	4.70303	-0.810049	NA	NA	1.3976e-05	0.4067	8.83716e-06	0.907205	2.56328e-06	0.417912	NA	NA	0.00305648	0.94507	0.00465608	0.995652	0.00195185	0.969571	NA	NA
INTS12	3.8797e-06	0.00097457	4.61772	Colon_Transverse	1.14271e-05	0.00561072	-4.38824	Esophagus_Gastroesophageal_Junction	1.39914e-06	0.00118661	-4.82513	NA	NA	NA	1	1	1	0	3	4.34424	-0.829715	-4.44383	-0.116564	-4.73875	0.916633	NA	NA	1.3976e-05	0.4067	8.83716e-06	0.907205	2.15042e-06	0.359335	NA	NA	0.00305648	0.94507	0.00465608	0.995652	0.00170759	0.956641	NA	NA
INTS12	3.8797e-06	0.00097457	4.61772	Colon_Transverse	1.14271e-05	0.00561072	-4.38824	Esophagus_Mucosa	3.27264e-06	0.00205088	4.65292	NA	NA	NA	1	1	1	0	3	4.34424	-0.829715	-4.44383	-0.116564	4.56631	-0.910828	NA	NA	1.3976e-05	0.4067	8.83716e-06	0.907205	4.96389e-06	0.362386	NA	NA	0.00305648	0.94507	0.00465608	0.995652	0.00266895	0.971368	NA	NA
INTS12	3.8797e-06	0.00097457	4.61772	Colon_Transverse	1.14271e-05	0.00561072	-4.38824	Esophagus_Muscularis	1.93793e-06	0.00140163	-4.75979	NA	NA	NA	1	1	1	0	3	4.34424	-0.829715	-4.44383	-0.116564	-4.67461	0.903965	NA	NA	1.3976e-05	0.4067	8.83716e-06	0.907205	2.94507e-06	0.366014	NA	NA	0.00305648	0.94507	0.00465608	0.995652	0.00215773	0.953742	NA	NA
INTS12	3.8797e-06	0.00097457	4.61772	Colon_Transverse	1.14271e-05	0.00561072	-4.38824	Heart_Atrial_Appendage	1.89314e-06	0.00144493	4.76451	NA	NA	NA	1	1	1	0	3	4.34424	-0.829715	-4.44383	-0.116564	4.67985	-0.900012	NA	NA	1.3976e-05	0.4067	8.83716e-06	0.907205	2.87091e-06	0.368114	NA	NA	0.00305648	0.94507	0.00465608	0.995652	0.00197949	0.960036	NA	NA
INTS12	3.8797e-06	0.00097457	4.61772	Colon_Transverse	1.14271e-05	0.00561072	-4.38824	Heart_Left_Ventricle	1.82627e-06	0.00121522	-4.77176	NA	NA	NA	1	1	1	0	3	4.34424	-0.829715	-4.44383	-0.116564	-4.68652	0.905015	NA	NA	1.3976e-05	0.4067	8.83716e-06	0.907205	2.77896e-06	0.365457	NA	NA	0.00305648	0.94507	0.00465608	0.995652	0.00179073	0.965953	NA	NA
INTS12	3.8797e-06	0.00097457	4.61772	Colon_Transverse	1.14271e-05	0.00561072	-4.38824	Kidney_Cortex	3.27264e-06	0.00156871	4.65292	NA	NA	NA	1	1	1	0	3	4.34424	-0.829715	-4.44383	-0.116564	4.56631	-0.910828	NA	NA	1.3976e-05	0.4067	8.83716e-06	0.907205	4.96389e-06	0.362386	NA	NA	0.00305648	0.94507	0.00465608	0.995652	0.0023828	0.963952	NA	NA
INTS12	3.8797e-06	0.00097457	4.61772	Colon_Transverse	1.14271e-05	0.00561072	-4.38824	Liver	1.70615e-06	0.0015768	-4.78544	NA	NA	NA	1	1	1	0	3	4.34424	-0.829715	-4.44383	-0.116564	-4.70015	0.906046	NA	NA	1.3976e-05	0.4067	8.83716e-06	0.907205	2.59977e-06	0.364911	NA	NA	0.00305648	0.94507	0.00465608	0.995652	0.00169716	0.977063	NA	NA
INTS12	3.8797e-06	0.00097457	4.61772	Colon_Transverse	1.14271e-05	0.00561072	-4.38824	Lung	1.77089e-06	0.00078441	-4.77795	NA	NA	NA	1	1	1	0	3	4.34424	-0.829715	-4.44383	-0.116564	-4.69258	0.906398	NA	NA	1.3976e-05	0.4067	8.83716e-06	0.907205	2.69786e-06	0.364725	NA	NA	0.00305648	0.94507	0.00465608	0.995652	0.00114299	0.963254	NA	NA
INTS12	3.8797e-06	0.00097457	4.61772	Colon_Transverse	1.14271e-05	0.00561072	-4.38824	Minor_Salivary_Gland	1.99798e-06	0.00125899	-4.75363	NA	NA	NA	1	1	1	0	3	4.34424	-0.829715	-4.44383	-0.116564	-4.68211	0.804492	NA	NA	1.3976e-05	0.4067	8.83716e-06	0.907205	2.83932e-06	0.421113	NA	NA	0.00305648	0.94507	0.00465608	0.995652	0.0016135	0.970625	NA	NA
INTS12	3.8797e-06	0.00097457	4.61772	Colon_Transverse	1.14271e-05	0.00561072	-4.38824	Muscle_Skeletal	1.88324e-06	0.00167126	4.76557	NA	NA	NA	1	1	1	0	3	4.34424	-0.829715	-4.44383	-0.116564	4.68088	-0.900216	NA	NA	1.3976e-05	0.4067	8.83716e-06	0.907205	2.85642e-06	0.368005	NA	NA	0.00305648	0.94507	0.00465608	0.995652	0.00215113	0.956419	NA	NA
INTS12	3.8797e-06	0.00097457	4.61772	Colon_Transverse	1.14271e-05	0.00561072	-4.38824	Nerve_Tibial	3.27264e-06	0.00188673	4.65292	NA	NA	NA	1	1	1	0	3	4.34424	-0.829715	-4.44383	-0.116564	4.56631	-0.910828	NA	NA	1.3976e-05	0.4067	8.83716e-06	0.907205	4.96389e-06	0.362386	NA	NA	0.00305648	0.94507	0.00465608	0.995652	0.00259966	0.956907	NA	NA
INTS12	3.8797e-06	0.00097457	4.61772	Colon_Transverse	1.14271e-05	0.00561072	-4.38824	Ovary	2.16125e-06	0.00133635	-4.73773	NA	NA	NA	1	1	1	0	3	4.34424	-0.829715	-4.44383	-0.116564	-4.65324	0.897417	NA	NA	1.3976e-05	0.4067	8.83716e-06	0.907205	3.26762e-06	0.369496	NA	NA	0.00305648	0.94507	0.00465608	0.995652	0.00206744	0.955532	NA	NA
INTS12	3.8797e-06	0.00097457	4.61772	Colon_Transverse	1.14271e-05	0.00561072	-4.38824	Pancreas	1.37753e-06	0.00141287	-4.82823	NA	NA	NA	1	1	1	0	3	4.34424	-0.829715	-4.44383	-0.116564	-4.74196	0.915898	NA	NA	1.3976e-05	0.4067	8.83716e-06	0.907205	2.11662e-06	0.35972	NA	NA	0.00305648	0.94507	0.00465608	0.995652	0.00183118	0.960897	NA	NA
INTS12	3.8797e-06	0.00097457	4.61772	Colon_Transverse	1.14271e-05	0.00561072	-4.38824	Pituitary	1.34153e-06	0.00122299	-4.8335	NA	NA	NA	1	1	1	0	3	4.34424	-0.829715	-4.44383	-0.116564	-4.74719	0.916479	NA	NA	1.3976e-05	0.4067	8.83716e-06	0.907205	2.06265e-06	0.359416	NA	NA	0.00305648	0.94507	0.00465608	0.995652	0.00165198	0.958699	NA	NA
INTS12	3.8797e-06	0.00097457	4.61772	Colon_Transverse	1.14271e-05	0.00561072	-4.38824	Prostate	3.27264e-06	0.00210332	4.65292	NA	NA	NA	1	1	1	0	3	4.34424	-0.829715	-4.44383	-0.116564	4.56631	-0.910828	NA	NA	1.3976e-05	0.4067	8.83716e-06	0.907205	4.96389e-06	0.362386	NA	NA	0.00305648	0.94507	0.00465608	0.995652	0.00297834	0.958239	NA	NA
INTS12	3.8797e-06	0.00097457	4.61772	Colon_Transverse	1.14271e-05	0.00561072	-4.38824	Skin_Not_Sun_Exposed_Suprapubic	1.6646e-06	0.00103679	4.79039	NA	NA	NA	1	1	1	0	3	4.34424	-0.829715	-4.44383	-0.116564	4.70506	-0.906528	NA	NA	1.3976e-05	0.4067	8.83716e-06	0.907205	2.53788e-06	0.364656	NA	NA	0.00305648	0.94507	0.00465608	0.995652	0.00140411	0.961641	NA	NA
INTS12	3.8797e-06	0.00097457	4.61772	Colon_Transverse	1.14271e-05	0.00561072	-4.38824	Skin_Sun_Exposed_Lower_leg	1.45696e-06	0.000947993	-4.81705	NA	NA	NA	1	1	1	0	3	4.34424	-0.829715	-4.44383	-0.116564	-4.7308	0.915198	NA	NA	1.3976e-05	0.4067	8.83716e-06	0.907205	2.23631e-06	0.360088	NA	NA	0.00305648	0.94507	0.00465608	0.995652	0.00134513	0.956405	NA	NA
INTS12	3.8797e-06	0.00097457	4.61772	Colon_Transverse	1.14271e-05	0.00561072	-4.38824	Small_Intestine_Terminal_Ileum	1.72915e-06	0.0012391	4.78275	NA	NA	NA	1	1	1	0	3	4.34424	-0.829715	-4.44383	-0.116564	4.6977	-0.903921	NA	NA	1.3976e-05	0.4067	8.83716e-06	0.907205	2.63104e-06	0.366037	NA	NA	0.00305648	0.94507	0.00465608	0.995652	0.00169401	0.968994	NA	NA
INTS12	3.8797e-06	0.00097457	4.61772	Colon_Transverse	1.14271e-05	0.00561072	-4.38824	Spleen	7.2026e-07	0.000481447	4.95582	NA	NA	NA	1	1	1	0	3	4.34424	-0.829715	-4.44383	-0.116564	4.86757	-0.937632	NA	NA	1.3976e-05	0.4067	8.83716e-06	0.907205	1.12977e-06	0.348434	NA	NA	0.00305648	0.94507	0.00465608	0.995652	0.000726739	0.95647	NA	NA
INTS12	3.8797e-06	0.00097457	4.61772	Colon_Transverse	1.14271e-05	0.00561072	-4.38824	Stomach	1.20547e-06	0.000862654	-4.85474	NA	NA	NA	1	1	1	0	3	4.34424	-0.829715	-4.44383	-0.116564	-4.76798	0.921052	NA	NA	1.3976e-05	0.4067	8.83716e-06	0.907205	1.86085e-06	0.357023	NA	NA	0.00305648	0.94507	0.00465608	0.995652	0.00118417	0.96357	NA	NA
INTS12	3.8797e-06	0.00097457	4.61772	Colon_Transverse	1.14271e-05	0.00561072	-4.38824	Testis	1.15478e-06	0.00121474	4.86324	NA	NA	NA	1	1	1	0	3	4.34424	-0.829715	-4.44383	-0.116564	4.77657	-0.920698	NA	NA	1.3976e-05	0.4067	8.83716e-06	0.907205	1.78308e-06	0.357208	NA	NA	0.00305648	0.94507	0.00465608	0.995652	0.00166038	0.941924	NA	NA
INTS12	3.8797e-06	0.00097457	4.61772	Colon_Transverse	1.14271e-05	0.00561072	-4.38824	Thyroid	1.80854e-06	0.00114371	-4.77372	NA	NA	NA	1	1	1	0	3	4.34424	-0.829715	-4.44383	-0.116564	-4.70213	0.80639	NA	NA	1.3976e-05	0.4067	8.83716e-06	0.907205	2.57456e-06	0.420018	NA	NA	0.00305648	0.94507	0.00465608	0.995652	0.00139676	0.965379	NA	NA
INTS12	3.8797e-06	0.00097457	4.61772	Colon_Transverse	1.14271e-05	0.00561072	-4.38824	Uterus	1.60956e-06	0.000942508	-4.79713	NA	NA	NA	1	1	1	0	3	4.34424	-0.829715	-4.44383	-0.116564	-4.7114	0.910135	NA	NA	1.3976e-05	0.4067	8.83716e-06	0.907205	2.46024e-06	0.362751	NA	NA	0.00305648	0.94507	0.00465608	0.995652	0.00139619	0.961671	NA	NA
INTS12	3.8797e-06	0.00097457	4.61772	Colon_Transverse	1.14271e-05	0.00561072	-4.38824	Vagina	2.7561e-06	0.0017964	-4.68821	NA	NA	NA	1	1	1	0	3	4.34424	-0.829715	-4.44383	-0.116564	-4.61795	0.791624	NA	NA	1.3976e-05	0.4067	8.83716e-06	0.907205	3.87546e-06	0.42858	NA	NA	0.00305648	0.94507	0.00465608	0.995652	0.00237022	0.974837	NA	NA
INTS12	3.8797e-06	0.00097457	4.61772	Colon_Transverse	1.14271e-05	0.00561072	-4.38824	Whole_Blood	1.81917e-06	0.00143752	-4.77254	NA	NA	NA	1	1	1	0	3	4.34424	-0.829715	-4.44383	-0.116564	-4.70071	0.807868	NA	NA	1.3976e-05	0.4067	8.83716e-06	0.907205	2.59254e-06	0.419167	NA	NA	0.00305648	0.94507	0.00465608	0.995652	0.00193912	0.967404	NA	NA
INTS12	3.8797e-06	0.00097457	4.61772	Colon_Transverse	1.14271e-05	0.00561072	-4.38824	smultixcan	1.56992e-06	0.000888607	-4.74468	NA	NA	NA	1	1	1	0	3	4.34424	-0.829715	-4.44383	-0.116564	-4.66773	0.844175	NA	NA	1.3976e-05	0.4067	8.83716e-06	0.907205	2.31006e-06	0.392796	NA	NA	0.00305648	0.94507	0.00465608	0.995652	0.00116864	0.945888	NA	NA
INTS12	3.8797e-06	0.00097457	4.61772	Esophagus_Gastroesophageal_Junction	1.8193e-05	0.00989286	-4.28599	Adipose_Subcutaneous	1.27488e-06	0.000794247	-4.84363	NA	NA	NA	1	1	1	0	3	4.34424	-0.829715	-4.3284	-0.0126969	-4.75698	0.919692	NA	NA	1.3976e-05	0.4067	1.50195e-05	0.98987	1.96513e-06	0.357734	NA	NA	0.00305648	0.94507	0.00775132	0.999344	0.0011495	0.953924	NA	NA
INTS12	3.8797e-06	0.00097457	4.61772	Esophagus_Gastroesophageal_Junction	1.8193e-05	0.00989286	-4.28599	Adipose_Visceral_Omentum	2.07071e-06	0.00120337	4.7464	NA	NA	NA	1	1	1	0	3	4.34424	-0.829715	-4.3284	-0.0126969	4.67422	-0.808298	NA	NA	1.3976e-05	0.4067	1.50195e-05	0.98987	2.95077e-06	0.418919	NA	NA	0.00305648	0.94507	0.00775132	0.999344	0.00158904	0.972445	NA	NA
INTS12	3.8797e-06	0.00097457	4.61772	Esophagus_Gastroesophageal_Junction	1.8193e-05	0.00989286	-4.28599	Adrenal_Gland	2.59243e-06	0.00203657	-4.70072	NA	NA	NA	1	1	1	0	3	4.34424	-0.829715	-4.3284	-0.0126969	-4.62996	0.795786	NA	NA	1.3976e-05	0.4067	1.50195e-05	0.98987	3.65728e-06	0.426157	NA	NA	0.00305648	0.94507	0.00775132	0.999344	0.00278993	0.970185	NA	NA
INTS12	3.8797e-06	0.00097457	4.61772	Esophagus_Gastroesophageal_Junction	1.8193e-05	0.00989286	-4.28599	Artery_Aorta	2.70252e-06	0.00151582	4.69222	NA	NA	NA	1	1	1	0	3	4.34424	-0.829715	-4.3284	-0.0126969	4.62099	-0.798265	NA	NA	1.3976e-05	0.4067	1.50195e-05	0.98987	3.81913e-06	0.424717	NA	NA	0.00305648	0.94507	0.00775132	0.999344	0.00208686	0.967397	NA	NA
INTS12	3.8797e-06	0.00097457	4.61772	Esophagus_Gastroesophageal_Junction	1.8193e-05	0.00989286	-4.28599	Artery_Coronary	2.06319e-06	0.00138582	-4.74713	NA	NA	NA	1	1	1	0	3	4.34424	-0.829715	-4.3284	-0.0126969	-4.66223	0.901205	NA	NA	1.3976e-05	0.4067	1.50195e-05	0.98987	3.12805e-06	0.367479	NA	NA	0.00305648	0.94507	0.00775132	0.999344	0.00200264	0.954175	NA	NA
INTS12	3.8797e-06	0.00097457	4.61772	Esophagus_Gastroesophageal_Junction	1.8193e-05	0.00989286	-4.28599	Artery_Tibial	2.04778e-06	0.00135926	4.74865	NA	NA	NA	1	1	1	0	3	4.34424	-0.829715	-4.3284	-0.0126969	4.67659	-0.807694	NA	NA	1.3976e-05	0.4067	1.50195e-05	0.98987	2.91688e-06	0.419267	NA	NA	0.00305648	0.94507	0.00775132	0.999344	0.00183393	0.975698	NA	NA
INTS12	3.8797e-06	0.00097457	4.61772	Esophagus_Gastroesophageal_Junction	1.8193e-05	0.00989286	-4.28599	Brain_Amygdala	1.27643e-06	0.000843085	-4.84339	NA	NA	NA	1	1	1	0	3	4.34424	-0.829715	-4.3284	-0.0126969	-4.7707	0.818529	NA	NA	1.3976e-05	0.4067	1.50195e-05	0.98987	1.83586e-06	0.413055	NA	NA	0.00305648	0.94507	0.00775132	0.999344	0.00112455	0.967308	NA	NA
INTS12	3.8797e-06	0.00097457	4.61772	Esophagus_Gastroesophageal_Junction	1.8193e-05	0.00989286	-4.28599	Brain_Anterior_cingulate_cortex_BA24	1.94827e-06	0.00148592	4.75872	NA	NA	NA	1	1	1	0	3	4.34424	-0.829715	-4.3284	-0.0126969	4.68659	-0.808845	NA	NA	1.3976e-05	0.4067	1.50195e-05	0.98987	2.77798e-06	0.418605	NA	NA	0.00305648	0.94507	0.00775132	0.999344	0.00185626	0.962299	NA	NA
INTS12	3.8797e-06	0.00097457	4.61772	Esophagus_Gastroesophageal_Junction	1.8193e-05	0.00989286	-4.28599	Brain_Caudate_basal_ganglia	1.34838e-06	0.00138749	4.83249	NA	NA	NA	1	1	1	0	3	4.34424	-0.829715	-4.3284	-0.0126969	4.75911	-0.822195	NA	NA	1.3976e-05	0.4067	1.50195e-05	0.98987	1.94445e-06	0.410966	NA	NA	0.00305648	0.94507	0.00775132	0.999344	0.00169831	0.961481	NA	NA
INTS12	3.8797e-06	0.00097457	4.61772	Esophagus_Gastroesophageal_Junction	1.8193e-05	0.00989286	-4.28599	Brain_Cerebellar_Hemisphere	1.00706e-06	0.000792223	-4.89025	NA	NA	NA	1	1	1	0	3	4.34424	-0.829715	-4.3284	-0.0126969	-4.80289	0.927544	NA	NA	1.3976e-05	0.4067	1.50195e-05	0.98987	1.56392e-06	0.353644	NA	NA	0.00305648	0.94507	0.00775132	0.999344	0.00114516	0.942652	NA	NA
INTS12	3.8797e-06	0.00097457	4.61772	Esophagus_Gastroesophageal_Junction	1.8193e-05	0.00989286	-4.28599	Brain_Cerebellum	1.27625e-06	0.00115282	-4.84342	NA	NA	NA	1	1	1	0	3	4.34424	-0.829715	-4.3284	-0.0126969	-4.77059	0.819449	NA	NA	1.3976e-05	0.4067	1.50195e-05	0.98987	1.83689e-06	0.412531	NA	NA	0.00305648	0.94507	0.00775132	0.999344	0.00152509	0.952425	NA	NA
INTS12	3.8797e-06	0.00097457	4.61772	Esophagus_Gastroesophageal_Junction	1.8193e-05	0.00989286	-4.28599	Brain_Cortex	1.87163e-06	0.00133462	4.76681	NA	NA	NA	1	1	1	0	3	4.34424	-0.829715	-4.3284	-0.0126969	4.68207	-0.900782	NA	NA	1.3976e-05	0.4067	1.50195e-05	0.98987	2.83996e-06	0.367704	NA	NA	0.00305648	0.94507	0.00775132	0.999344	0.00183376	0.950733	NA	NA
INTS12	3.8797e-06	0.00097457	4.61772	Esophagus_Gastroesophageal_Junction	1.8193e-05	0.00989286	-4.28599	Brain_Frontal_Cortex_BA9	1.30656e-06	0.00139268	4.83875	NA	NA	NA	1	1	1	0	3	4.34424	-0.829715	-4.3284	-0.0126969	4.76536	-0.822793	NA	NA	1.3976e-05	0.4067	1.50195e-05	0.98987	1.88519e-06	0.410626	NA	NA	0.00305648	0.94507	0.00775132	0.999344	0.00177365	0.964448	NA	NA
INTS12	3.8797e-06	0.00097457	4.61772	Esophagus_Gastroesophageal_Junction	1.8193e-05	0.00989286	-4.28599	Brain_Hippocampus	1.64048e-06	0.00152101	-4.79332	NA	NA	NA	1	1	1	0	3	4.34424	-0.829715	-4.3284	-0.0126969	-4.72117	0.811441	NA	NA	1.3976e-05	0.4067	1.50195e-05	0.98987	2.34495e-06	0.417113	NA	NA	0.00305648	0.94507	0.00775132	0.999344	0.00175082	0.970862	NA	NA
INTS12	3.8797e-06	0.00097457	4.61772	Esophagus_Gastroesophageal_Junction	1.8193e-05	0.00989286	-4.28599	Brain_Hypothalamus	1.09517e-06	0.00105533	-4.87372	NA	NA	NA	1	1	1	0	3	4.34424	-0.829715	-4.3284	-0.0126969	-4.80038	0.824906	NA	NA	1.3976e-05	0.4067	1.50195e-05	0.98987	1.58362e-06	0.409425	NA	NA	0.00305648	0.94507	0.00775132	0.999344	0.00144694	0.971532	NA	NA
INTS12	3.8797e-06	0.00097457	4.61772	Esophagus_Gastroesophageal_Junction	1.8193e-05	0.00989286	-4.28599	Brain_Nucleus_accumbens_basal_ganglia	1.24293e-06	0.00136095	-4.84867	NA	NA	NA	1	1	1	0	3	4.34424	-0.829715	-4.3284	-0.0126969	-4.77554	0.821761	NA	NA	1.3976e-05	0.4067	1.50195e-05	0.98987	1.79224e-06	0.411213	NA	NA	0.00305648	0.94507	0.00775132	0.999344	0.00168777	0.974659	NA	NA
INTS12	3.8797e-06	0.00097457	4.61772	Esophagus_Gastroesophageal_Junction	1.8193e-05	0.00989286	-4.28599	Brain_Putamen_basal_ganglia	1.80914e-06	0.00123485	-4.77365	NA	NA	NA	1	1	1	0	3	4.34424	-0.829715	-4.3284	-0.0126969	-4.70181	0.80804	NA	NA	1.3976e-05	0.4067	1.50195e-05	0.98987	2.57863e-06	0.419068	NA	NA	0.00305648	0.94507	0.00775132	0.999344	0.00156251	0.963322	NA	NA
INTS12	3.8797e-06	0.00097457	4.61772	Esophagus_Gastroesophageal_Junction	1.8193e-05	0.00989286	-4.28599	Brain_Spinal_cord_cervical_c-1	5.23537e-07	0.00046044	-5.01748	NA	NA	NA	1	1	1	0	3	4.34424	-0.829715	-4.3284	-0.0126969	-4.92791	0.951101	NA	NA	1.3976e-05	0.4067	1.50195e-05	0.98987	8.31122e-07	0.341553	NA	NA	0.00305648	0.94507	0.00775132	0.999344	0.000721893	0.9545	NA	NA
INTS12	3.8797e-06	0.00097457	4.61772	Esophagus_Gastroesophageal_Junction	1.8193e-05	0.00989286	-4.28599	Brain_Substantia_nigra	1.61134e-06	0.000956492	-4.79691	NA	NA	NA	1	1	1	0	3	4.34424	-0.829715	-4.3284	-0.0126969	-4.72461	0.812643	NA	NA	1.3976e-05	0.4067	1.50195e-05	0.98987	2.30553e-06	0.416423	NA	NA	0.00305648	0.94507	0.00775132	0.999344	0.00140396	0.96297	NA	NA
INTS12	3.8797e-06	0.00097457	4.61772	Esophagus_Gastroesophageal_Junction	1.8193e-05	0.00989286	-4.28599	Breast_Mammary_Tissue	2.24347e-06	0.00115874	-4.73016	NA	NA	NA	1	1	1	0	3	4.34424	-0.829715	-4.3284	-0.0126969	-4.65921	0.799096	NA	NA	1.3976e-05	0.4067	1.50195e-05	0.98987	3.1742e-06	0.424234	NA	NA	0.00305648	0.94507	0.00775132	0.999344	0.00158822	0.978258	NA	NA
INTS12	3.8797e-06	0.00097457	4.61772	Esophagus_Gastroesophageal_Junction	1.8193e-05	0.00989286	-4.28599	Cells_Cultured_fibroblasts	2.01591e-06	0.00162555	-4.75182	NA	NA	NA	1	1	1	0	3	4.34424	-0.829715	-4.3284	-0.0126969	-4.66711	0.899838	NA	NA	1.3976e-05	0.4067	1.50195e-05	0.98987	3.05464e-06	0.368207	NA	NA	0.00305648	0.94507	0.00775132	0.999344	0.00210444	0.95562	NA	NA
INTS12	3.8797e-06	0.00097457	4.61772	Esophagus_Gastroesophageal_Junction	1.8193e-05	0.00989286	-4.28599	Cells_EBV-transformed_lymphocytes	1.15008e-06	0.00074708	-4.86405	NA	NA	NA	1	1	1	0	3	4.34424	-0.829715	-4.3284	-0.0126969	-4.77725	0.921775	NA	NA	1.3976e-05	0.4067	1.50195e-05	0.98987	1.77706e-06	0.356646	NA	NA	0.00305648	0.94507	0.00775132	0.999344	0.00115813	0.947422	NA	NA
INTS12	3.8797e-06	0.00097457	4.61772	Esophagus_Gastroesophageal_Junction	1.8193e-05	0.00989286	-4.28599	Colon_Sigmoid	2.09164e-06	0.00159396	-4.74436	NA	NA	NA	1	1	1	0	3	4.34424	-0.829715	-4.3284	-0.0126969	-4.63693	1.08412	NA	NA	1.3976e-05	0.4067	1.50195e-05	0.98987	3.53627e-06	0.27831	NA	NA	0.00305648	0.94507	0.00775132	0.999344	0.00248254	0.945392	NA	NA
INTS12	3.8797e-06	0.00097457	4.61772	Esophagus_Gastroesophageal_Junction	1.8193e-05	0.00989286	-4.28599	Colon_Transverse	1.7956e-06	0.00143285	4.77516	NA	NA	NA	1	1	1	0	3	4.34424	-0.829715	-4.3284	-0.0126969	4.70303	-0.810049	NA	NA	1.3976e-05	0.4067	1.50195e-05	0.98987	2.56328e-06	0.417912	NA	NA	0.00305648	0.94507	0.00775132	0.999344	0.00195185	0.969571	NA	NA
INTS12	3.8797e-06	0.00097457	4.61772	Esophagus_Gastroesophageal_Junction	1.8193e-05	0.00989286	-4.28599	Esophagus_Gastroesophageal_Junction	1.39914e-06	0.00118661	-4.82513	NA	NA	NA	1	1	1	0	3	4.34424	-0.829715	-4.3284	-0.0126969	-4.73875	0.916633	NA	NA	1.3976e-05	0.4067	1.50195e-05	0.98987	2.15042e-06	0.359335	NA	NA	0.00305648	0.94507	0.00775132	0.999344	0.00170759	0.956641	NA	NA
INTS12	3.8797e-06	0.00097457	4.61772	Esophagus_Gastroesophageal_Junction	1.8193e-05	0.00989286	-4.28599	Esophagus_Mucosa	3.27264e-06	0.00205088	4.65292	NA	NA	NA	1	1	1	0	3	4.34424	-0.829715	-4.3284	-0.0126969	4.56631	-0.910828	NA	NA	1.3976e-05	0.4067	1.50195e-05	0.98987	4.96389e-06	0.362386	NA	NA	0.00305648	0.94507	0.00775132	0.999344	0.00266895	0.971368	NA	NA
INTS12	3.8797e-06	0.00097457	4.61772	Esophagus_Gastroesophageal_Junction	1.8193e-05	0.00989286	-4.28599	Esophagus_Muscularis	1.93793e-06	0.00140163	-4.75979	NA	NA	NA	1	1	1	0	3	4.34424	-0.829715	-4.3284	-0.0126969	-4.67461	0.903965	NA	NA	1.3976e-05	0.4067	1.50195e-05	0.98987	2.94507e-06	0.366014	NA	NA	0.00305648	0.94507	0.00775132	0.999344	0.00215773	0.953742	NA	NA
INTS12	3.8797e-06	0.00097457	4.61772	Esophagus_Gastroesophageal_Junction	1.8193e-05	0.00989286	-4.28599	Heart_Atrial_Appendage	1.89314e-06	0.00144493	4.76451	NA	NA	NA	1	1	1	0	3	4.34424	-0.829715	-4.3284	-0.0126969	4.67985	-0.900012	NA	NA	1.3976e-05	0.4067	1.50195e-05	0.98987	2.87091e-06	0.368114	NA	NA	0.00305648	0.94507	0.00775132	0.999344	0.00197949	0.960036	NA	NA
INTS12	3.8797e-06	0.00097457	4.61772	Esophagus_Gastroesophageal_Junction	1.8193e-05	0.00989286	-4.28599	Heart_Left_Ventricle	1.82627e-06	0.00121522	-4.77176	NA	NA	NA	1	1	1	0	3	4.34424	-0.829715	-4.3284	-0.0126969	-4.68652	0.905015	NA	NA	1.3976e-05	0.4067	1.50195e-05	0.98987	2.77896e-06	0.365457	NA	NA	0.00305648	0.94507	0.00775132	0.999344	0.00179073	0.965953	NA	NA
INTS12	3.8797e-06	0.00097457	4.61772	Esophagus_Gastroesophageal_Junction	1.8193e-05	0.00989286	-4.28599	Kidney_Cortex	3.27264e-06	0.00156871	4.65292	NA	NA	NA	1	1	1	0	3	4.34424	-0.829715	-4.3284	-0.0126969	4.56631	-0.910828	NA	NA	1.3976e-05	0.4067	1.50195e-05	0.98987	4.96389e-06	0.362386	NA	NA	0.00305648	0.94507	0.00775132	0.999344	0.0023828	0.963952	NA	NA
INTS12	3.8797e-06	0.00097457	4.61772	Esophagus_Gastroesophageal_Junction	1.8193e-05	0.00989286	-4.28599	Liver	1.70615e-06	0.0015768	-4.78544	NA	NA	NA	1	1	1	0	3	4.34424	-0.829715	-4.3284	-0.0126969	-4.70015	0.906046	NA	NA	1.3976e-05	0.4067	1.50195e-05	0.98987	2.59977e-06	0.364911	NA	NA	0.00305648	0.94507	0.00775132	0.999344	0.00169716	0.977063	NA	NA
INTS12	3.8797e-06	0.00097457	4.61772	Esophagus_Gastroesophageal_Junction	1.8193e-05	0.00989286	-4.28599	Lung	1.77089e-06	0.00078441	-4.77795	NA	NA	NA	1	1	1	0	3	4.34424	-0.829715	-4.3284	-0.0126969	-4.69258	0.906398	NA	NA	1.3976e-05	0.4067	1.50195e-05	0.98987	2.69786e-06	0.364725	NA	NA	0.00305648	0.94507	0.00775132	0.999344	0.00114299	0.963254	NA	NA
INTS12	3.8797e-06	0.00097457	4.61772	Esophagus_Gastroesophageal_Junction	1.8193e-05	0.00989286	-4.28599	Minor_Salivary_Gland	1.99798e-06	0.00125899	-4.75363	NA	NA	NA	1	1	1	0	3	4.34424	-0.829715	-4.3284	-0.0126969	-4.68211	0.804492	NA	NA	1.3976e-05	0.4067	1.50195e-05	0.98987	2.83932e-06	0.421113	NA	NA	0.00305648	0.94507	0.00775132	0.999344	0.0016135	0.970625	NA	NA
INTS12	3.8797e-06	0.00097457	4.61772	Esophagus_Gastroesophageal_Junction	1.8193e-05	0.00989286	-4.28599	Muscle_Skeletal	1.88324e-06	0.00167126	4.76557	NA	NA	NA	1	1	1	0	3	4.34424	-0.829715	-4.3284	-0.0126969	4.68088	-0.900216	NA	NA	1.3976e-05	0.4067	1.50195e-05	0.98987	2.85642e-06	0.368005	NA	NA	0.00305648	0.94507	0.00775132	0.999344	0.00215113	0.956419	NA	NA
INTS12	3.8797e-06	0.00097457	4.61772	Esophagus_Gastroesophageal_Junction	1.8193e-05	0.00989286	-4.28599	Nerve_Tibial	3.27264e-06	0.00188673	4.65292	NA	NA	NA	1	1	1	0	3	4.34424	-0.829715	-4.3284	-0.0126969	4.56631	-0.910828	NA	NA	1.3976e-05	0.4067	1.50195e-05	0.98987	4.96389e-06	0.362386	NA	NA	0.00305648	0.94507	0.00775132	0.999344	0.00259966	0.956907	NA	NA
INTS12	3.8797e-06	0.00097457	4.61772	Esophagus_Gastroesophageal_Junction	1.8193e-05	0.00989286	-4.28599	Ovary	2.16125e-06	0.00133635	-4.73773	NA	NA	NA	1	1	1	0	3	4.34424	-0.829715	-4.3284	-0.0126969	-4.65324	0.897417	NA	NA	1.3976e-05	0.4067	1.50195e-05	0.98987	3.26762e-06	0.369496	NA	NA	0.00305648	0.94507	0.00775132	0.999344	0.00206744	0.955532	NA	NA
INTS12	3.8797e-06	0.00097457	4.61772	Esophagus_Gastroesophageal_Junction	1.8193e-05	0.00989286	-4.28599	Pancreas	1.37753e-06	0.00141287	-4.82823	NA	NA	NA	1	1	1	0	3	4.34424	-0.829715	-4.3284	-0.0126969	-4.74196	0.915898	NA	NA	1.3976e-05	0.4067	1.50195e-05	0.98987	2.11662e-06	0.35972	NA	NA	0.00305648	0.94507	0.00775132	0.999344	0.00183118	0.960897	NA	NA
INTS12	3.8797e-06	0.00097457	4.61772	Esophagus_Gastroesophageal_Junction	1.8193e-05	0.00989286	-4.28599	Pituitary	1.34153e-06	0.00122299	-4.8335	NA	NA	NA	1	1	1	0	3	4.34424	-0.829715	-4.3284	-0.0126969	-4.74719	0.916479	NA	NA	1.3976e-05	0.4067	1.50195e-05	0.98987	2.06265e-06	0.359416	NA	NA	0.00305648	0.94507	0.00775132	0.999344	0.00165198	0.958699	NA	NA
INTS12	3.8797e-06	0.00097457	4.61772	Esophagus_Gastroesophageal_Junction	1.8193e-05	0.00989286	-4.28599	Prostate	3.27264e-06	0.00210332	4.65292	NA	NA	NA	1	1	1	0	3	4.34424	-0.829715	-4.3284	-0.0126969	4.56631	-0.910828	NA	NA	1.3976e-05	0.4067	1.50195e-05	0.98987	4.96389e-06	0.362386	NA	NA	0.00305648	0.94507	0.00775132	0.999344	0.00297834	0.958239	NA	NA
INTS12	3.8797e-06	0.00097457	4.61772	Esophagus_Gastroesophageal_Junction	1.8193e-05	0.00989286	-4.28599	Skin_Not_Sun_Exposed_Suprapubic	1.6646e-06	0.00103679	4.79039	NA	NA	NA	1	1	1	0	3	4.34424	-0.829715	-4.3284	-0.0126969	4.70506	-0.906528	NA	NA	1.3976e-05	0.4067	1.50195e-05	0.98987	2.53788e-06	0.364656	NA	NA	0.00305648	0.94507	0.00775132	0.999344	0.00140411	0.961641	NA	NA
INTS12	3.8797e-06	0.00097457	4.61772	Esophagus_Gastroesophageal_Junction	1.8193e-05	0.00989286	-4.28599	Skin_Sun_Exposed_Lower_leg	1.45696e-06	0.000947993	-4.81705	NA	NA	NA	1	1	1	0	3	4.34424	-0.829715	-4.3284	-0.0126969	-4.7308	0.915198	NA	NA	1.3976e-05	0.4067	1.50195e-05	0.98987	2.23631e-06	0.360088	NA	NA	0.00305648	0.94507	0.00775132	0.999344	0.00134513	0.956405	NA	NA
INTS12	3.8797e-06	0.00097457	4.61772	Esophagus_Gastroesophageal_Junction	1.8193e-05	0.00989286	-4.28599	Small_Intestine_Terminal_Ileum	1.72915e-06	0.0012391	4.78275	NA	NA	NA	1	1	1	0	3	4.34424	-0.829715	-4.3284	-0.0126969	4.6977	-0.903921	NA	NA	1.3976e-05	0.4067	1.50195e-05	0.98987	2.63104e-06	0.366037	NA	NA	0.00305648	0.94507	0.00775132	0.999344	0.00169401	0.968994	NA	NA
INTS12	3.8797e-06	0.00097457	4.61772	Esophagus_Gastroesophageal_Junction	1.8193e-05	0.00989286	-4.28599	Spleen	7.2026e-07	0.000481447	4.95582	NA	NA	NA	1	1	1	0	3	4.34424	-0.829715	-4.3284	-0.0126969	4.86757	-0.937632	NA	NA	1.3976e-05	0.4067	1.50195e-05	0.98987	1.12977e-06	0.348434	NA	NA	0.00305648	0.94507	0.00775132	0.999344	0.000726739	0.95647	NA	NA
INTS12	3.8797e-06	0.00097457	4.61772	Esophagus_Gastroesophageal_Junction	1.8193e-05	0.00989286	-4.28599	Stomach	1.20547e-06	0.000862654	-4.85474	NA	NA	NA	1	1	1	0	3	4.34424	-0.829715	-4.3284	-0.0126969	-4.76798	0.921052	NA	NA	1.3976e-05	0.4067	1.50195e-05	0.98987	1.86085e-06	0.357023	NA	NA	0.00305648	0.94507	0.00775132	0.999344	0.00118417	0.96357	NA	NA
INTS12	3.8797e-06	0.00097457	4.61772	Esophagus_Gastroesophageal_Junction	1.8193e-05	0.00989286	-4.28599	Testis	1.15478e-06	0.00121474	4.86324	NA	NA	NA	1	1	1	0	3	4.34424	-0.829715	-4.3284	-0.0126969	4.77657	-0.920698	NA	NA	1.3976e-05	0.4067	1.50195e-05	0.98987	1.78308e-06	0.357208	NA	NA	0.00305648	0.94507	0.00775132	0.999344	0.00166038	0.941924	NA	NA
INTS12	3.8797e-06	0.00097457	4.61772	Esophagus_Gastroesophageal_Junction	1.8193e-05	0.00989286	-4.28599	Thyroid	1.80854e-06	0.00114371	-4.77372	NA	NA	NA	1	1	1	0	3	4.34424	-0.829715	-4.3284	-0.0126969	-4.70213	0.80639	NA	NA	1.3976e-05	0.4067	1.50195e-05	0.98987	2.57456e-06	0.420018	NA	NA	0.00305648	0.94507	0.00775132	0.999344	0.00139676	0.965379	NA	NA
INTS12	3.8797e-06	0.00097457	4.61772	Esophagus_Gastroesophageal_Junction	1.8193e-05	0.00989286	-4.28599	Uterus	1.60956e-06	0.000942508	-4.79713	NA	NA	NA	1	1	1	0	3	4.34424	-0.829715	-4.3284	-0.0126969	-4.7114	0.910135	NA	NA	1.3976e-05	0.4067	1.50195e-05	0.98987	2.46024e-06	0.362751	NA	NA	0.00305648	0.94507	0.00775132	0.999344	0.00139619	0.961671	NA	NA
INTS12	3.8797e-06	0.00097457	4.61772	Esophagus_Gastroesophageal_Junction	1.8193e-05	0.00989286	-4.28599	Vagina	2.7561e-06	0.0017964	-4.68821	NA	NA	NA	1	1	1	0	3	4.34424	-0.829715	-4.3284	-0.0126969	-4.61795	0.791624	NA	NA	1.3976e-05	0.4067	1.50195e-05	0.98987	3.87546e-06	0.42858	NA	NA	0.00305648	0.94507	0.00775132	0.999344	0.00237022	0.974837	NA	NA
INTS12	3.8797e-06	0.00097457	4.61772	Esophagus_Gastroesophageal_Junction	1.8193e-05	0.00989286	-4.28599	Whole_Blood	1.81917e-06	0.00143752	-4.77254	NA	NA	NA	1	1	1	0	3	4.34424	-0.829715	-4.3284	-0.0126969	-4.70071	0.807868	NA	NA	1.3976e-05	0.4067	1.50195e-05	0.98987	2.59254e-06	0.419167	NA	NA	0.00305648	0.94507	0.00775132	0.999344	0.00193912	0.967404	NA	NA
INTS12	3.8797e-06	0.00097457	4.61772	Esophagus_Gastroesophageal_Junction	1.8193e-05	0.00989286	-4.28599	smultixcan	1.56992e-06	0.000888607	-4.74468	NA	NA	NA	1	1	1	0	3	4.34424	-0.829715	-4.3284	-0.0126969	-4.66773	0.844175	NA	NA	1.3976e-05	0.4067	1.50195e-05	0.98987	2.31006e-06	0.392796	NA	NA	0.00305648	0.94507	0.00775132	0.999344	0.00116864	0.945888	NA	NA
INTS12	3.8797e-06	0.00097457	4.61772	Esophagus_Muscularis	1.71447e-05	0.00890594	-4.29916	Adipose_Subcutaneous	1.27488e-06	0.000794247	-4.84363	NA	NA	NA	1	1	1	0	3	4.34424	-0.829715	-4.34287	-0.0226275	-4.75698	0.919692	NA	NA	1.3976e-05	0.4067	1.40635e-05	0.981947	1.96513e-06	0.357734	NA	NA	0.00305648	0.94507	0.00693764	0.999366	0.0011495	0.953924	NA	NA
INTS12	3.8797e-06	0.00097457	4.61772	Esophagus_Muscularis	1.71447e-05	0.00890594	-4.29916	Adipose_Visceral_Omentum	2.07071e-06	0.00120337	4.7464	NA	NA	NA	1	1	1	0	3	4.34424	-0.829715	-4.34287	-0.0226275	4.67422	-0.808298	NA	NA	1.3976e-05	0.4067	1.40635e-05	0.981947	2.95077e-06	0.418919	NA	NA	0.00305648	0.94507	0.00693764	0.999366	0.00158904	0.972445	NA	NA
INTS12	3.8797e-06	0.00097457	4.61772	Esophagus_Muscularis	1.71447e-05	0.00890594	-4.29916	Adrenal_Gland	2.59243e-06	0.00203657	-4.70072	NA	NA	NA	1	1	1	0	3	4.34424	-0.829715	-4.34287	-0.0226275	-4.62996	0.795786	NA	NA	1.3976e-05	0.4067	1.40635e-05	0.981947	3.65728e-06	0.426157	NA	NA	0.00305648	0.94507	0.00693764	0.999366	0.00278993	0.970185	NA	NA
INTS12	3.8797e-06	0.00097457	4.61772	Esophagus_Muscularis	1.71447e-05	0.00890594	-4.29916	Artery_Aorta	2.70252e-06	0.00151582	4.69222	NA	NA	NA	1	1	1	0	3	4.34424	-0.829715	-4.34287	-0.0226275	4.62099	-0.798265	NA	NA	1.3976e-05	0.4067	1.40635e-05	0.981947	3.81913e-06	0.424717	NA	NA	0.00305648	0.94507	0.00693764	0.999366	0.00208686	0.967397	NA	NA
INTS12	3.8797e-06	0.00097457	4.61772	Esophagus_Muscularis	1.71447e-05	0.00890594	-4.29916	Artery_Coronary	2.06319e-06	0.00138582	-4.74713	NA	NA	NA	1	1	1	0	3	4.34424	-0.829715	-4.34287	-0.0226275	-4.66223	0.901205	NA	NA	1.3976e-05	0.4067	1.40635e-05	0.981947	3.12805e-06	0.367479	NA	NA	0.00305648	0.94507	0.00693764	0.999366	0.00200264	0.954175	NA	NA
INTS12	3.8797e-06	0.00097457	4.61772	Esophagus_Muscularis	1.71447e-05	0.00890594	-4.29916	Artery_Tibial	2.04778e-06	0.00135926	4.74865	NA	NA	NA	1	1	1	0	3	4.34424	-0.829715	-4.34287	-0.0226275	4.67659	-0.807694	NA	NA	1.3976e-05	0.4067	1.40635e-05	0.981947	2.91688e-06	0.419267	NA	NA	0.00305648	0.94507	0.00693764	0.999366	0.00183393	0.975698	NA	NA
INTS12	3.8797e-06	0.00097457	4.61772	Esophagus_Muscularis	1.71447e-05	0.00890594	-4.29916	Brain_Amygdala	1.27643e-06	0.000843085	-4.84339	NA	NA	NA	1	1	1	0	3	4.34424	-0.829715	-4.34287	-0.0226275	-4.7707	0.818529	NA	NA	1.3976e-05	0.4067	1.40635e-05	0.981947	1.83586e-06	0.413055	NA	NA	0.00305648	0.94507	0.00693764	0.999366	0.00112455	0.967308	NA	NA
INTS12	3.8797e-06	0.00097457	4.61772	Esophagus_Muscularis	1.71447e-05	0.00890594	-4.29916	Brain_Anterior_cingulate_cortex_BA24	1.94827e-06	0.00148592	4.75872	NA	NA	NA	1	1	1	0	3	4.34424	-0.829715	-4.34287	-0.0226275	4.68659	-0.808845	NA	NA	1.3976e-05	0.4067	1.40635e-05	0.981947	2.77798e-06	0.418605	NA	NA	0.00305648	0.94507	0.00693764	0.999366	0.00185626	0.962299	NA	NA
INTS12	3.8797e-06	0.00097457	4.61772	Esophagus_Muscularis	1.71447e-05	0.00890594	-4.29916	Brain_Caudate_basal_ganglia	1.34838e-06	0.00138749	4.83249	NA	NA	NA	1	1	1	0	3	4.34424	-0.829715	-4.34287	-0.0226275	4.75911	-0.822195	NA	NA	1.3976e-05	0.4067	1.40635e-05	0.981947	1.94445e-06	0.410966	NA	NA	0.00305648	0.94507	0.00693764	0.999366	0.00169831	0.961481	NA	NA
INTS12	3.8797e-06	0.00097457	4.61772	Esophagus_Muscularis	1.71447e-05	0.00890594	-4.29916	Brain_Cerebellar_Hemisphere	1.00706e-06	0.000792223	-4.89025	NA	NA	NA	1	1	1	0	3	4.34424	-0.829715	-4.34287	-0.0226275	-4.80289	0.927544	NA	NA	1.3976e-05	0.4067	1.40635e-05	0.981947	1.56392e-06	0.353644	NA	NA	0.00305648	0.94507	0.00693764	0.999366	0.00114516	0.942652	NA	NA
INTS12	3.8797e-06	0.00097457	4.61772	Esophagus_Muscularis	1.71447e-05	0.00890594	-4.29916	Brain_Cerebellum	1.27625e-06	0.00115282	-4.84342	NA	NA	NA	1	1	1	0	3	4.34424	-0.829715	-4.34287	-0.0226275	-4.77059	0.819449	NA	NA	1.3976e-05	0.4067	1.40635e-05	0.981947	1.83689e-06	0.412531	NA	NA	0.00305648	0.94507	0.00693764	0.999366	0.00152509	0.952425	NA	NA
INTS12	3.8797e-06	0.00097457	4.61772	Esophagus_Muscularis	1.71447e-05	0.00890594	-4.29916	Brain_Cortex	1.87163e-06	0.00133462	4.76681	NA	NA	NA	1	1	1	0	3	4.34424	-0.829715	-4.34287	-0.0226275	4.68207	-0.900782	NA	NA	1.3976e-05	0.4067	1.40635e-05	0.981947	2.83996e-06	0.367704	NA	NA	0.00305648	0.94507	0.00693764	0.999366	0.00183376	0.950733	NA	NA
INTS12	3.8797e-06	0.00097457	4.61772	Esophagus_Muscularis	1.71447e-05	0.00890594	-4.29916	Brain_Frontal_Cortex_BA9	1.30656e-06	0.00139268	4.83875	NA	NA	NA	1	1	1	0	3	4.34424	-0.829715	-4.34287	-0.0226275	4.76536	-0.822793	NA	NA	1.3976e-05	0.4067	1.40635e-05	0.981947	1.88519e-06	0.410626	NA	NA	0.00305648	0.94507	0.00693764	0.999366	0.00177365	0.964448	NA	NA
INTS12	3.8797e-06	0.00097457	4.61772	Esophagus_Muscularis	1.71447e-05	0.00890594	-4.29916	Brain_Hippocampus	1.64048e-06	0.00152101	-4.79332	NA	NA	NA	1	1	1	0	3	4.34424	-0.829715	-4.34287	-0.0226275	-4.72117	0.811441	NA	NA	1.3976e-05	0.4067	1.40635e-05	0.981947	2.34495e-06	0.417113	NA	NA	0.00305648	0.94507	0.00693764	0.999366	0.00175082	0.970862	NA	NA
INTS12	3.8797e-06	0.00097457	4.61772	Esophagus_Muscularis	1.71447e-05	0.00890594	-4.29916	Brain_Hypothalamus	1.09517e-06	0.00105533	-4.87372	NA	NA	NA	1	1	1	0	3	4.34424	-0.829715	-4.34287	-0.0226275	-4.80038	0.824906	NA	NA	1.3976e-05	0.4067	1.40635e-05	0.981947	1.58362e-06	0.409425	NA	NA	0.00305648	0.94507	0.00693764	0.999366	0.00144694	0.971532	NA	NA
INTS12	3.8797e-06	0.00097457	4.61772	Esophagus_Muscularis	1.71447e-05	0.00890594	-4.29916	Brain_Nucleus_accumbens_basal_ganglia	1.24293e-06	0.00136095	-4.84867	NA	NA	NA	1	1	1	0	3	4.34424	-0.829715	-4.34287	-0.0226275	-4.77554	0.821761	NA	NA	1.3976e-05	0.4067	1.40635e-05	0.981947	1.79224e-06	0.411213	NA	NA	0.00305648	0.94507	0.00693764	0.999366	0.00168777	0.974659	NA	NA
INTS12	3.8797e-06	0.00097457	4.61772	Esophagus_Muscularis	1.71447e-05	0.00890594	-4.29916	Brain_Putamen_basal_ganglia	1.80914e-06	0.00123485	-4.77365	NA	NA	NA	1	1	1	0	3	4.34424	-0.829715	-4.34287	-0.0226275	-4.70181	0.80804	NA	NA	1.3976e-05	0.4067	1.40635e-05	0.981947	2.57863e-06	0.419068	NA	NA	0.00305648	0.94507	0.00693764	0.999366	0.00156251	0.963322	NA	NA
INTS12	3.8797e-06	0.00097457	4.61772	Esophagus_Muscularis	1.71447e-05	0.00890594	-4.29916	Brain_Spinal_cord_cervical_c-1	5.23537e-07	0.00046044	-5.01748	NA	NA	NA	1	1	1	0	3	4.34424	-0.829715	-4.34287	-0.0226275	-4.92791	0.951101	NA	NA	1.3976e-05	0.4067	1.40635e-05	0.981947	8.31122e-07	0.341553	NA	NA	0.00305648	0.94507	0.00693764	0.999366	0.000721893	0.9545	NA	NA
INTS12	3.8797e-06	0.00097457	4.61772	Esophagus_Muscularis	1.71447e-05	0.00890594	-4.29916	Brain_Substantia_nigra	1.61134e-06	0.000956492	-4.79691	NA	NA	NA	1	1	1	0	3	4.34424	-0.829715	-4.34287	-0.0226275	-4.72461	0.812643	NA	NA	1.3976e-05	0.4067	1.40635e-05	0.981947	2.30553e-06	0.416423	NA	NA	0.00305648	0.94507	0.00693764	0.999366	0.00140396	0.96297	NA	NA
INTS12	3.8797e-06	0.00097457	4.61772	Esophagus_Muscularis	1.71447e-05	0.00890594	-4.29916	Breast_Mammary_Tissue	2.24347e-06	0.00115874	-4.73016	NA	NA	NA	1	1	1	0	3	4.34424	-0.829715	-4.34287	-0.0226275	-4.65921	0.799096	NA	NA	1.3976e-05	0.4067	1.40635e-05	0.981947	3.1742e-06	0.424234	NA	NA	0.00305648	0.94507	0.00693764	0.999366	0.00158822	0.978258	NA	NA
INTS12	3.8797e-06	0.00097457	4.61772	Esophagus_Muscularis	1.71447e-05	0.00890594	-4.29916	Cells_Cultured_fibroblasts	2.01591e-06	0.00162555	-4.75182	NA	NA	NA	1	1	1	0	3	4.34424	-0.829715	-4.34287	-0.0226275	-4.66711	0.899838	NA	NA	1.3976e-05	0.4067	1.40635e-05	0.981947	3.05464e-06	0.368207	NA	NA	0.00305648	0.94507	0.00693764	0.999366	0.00210444	0.95562	NA	NA
INTS12	3.8797e-06	0.00097457	4.61772	Esophagus_Muscularis	1.71447e-05	0.00890594	-4.29916	Cells_EBV-transformed_lymphocytes	1.15008e-06	0.00074708	-4.86405	NA	NA	NA	1	1	1	0	3	4.34424	-0.829715	-4.34287	-0.0226275	-4.77725	0.921775	NA	NA	1.3976e-05	0.4067	1.40635e-05	0.981947	1.77706e-06	0.356646	NA	NA	0.00305648	0.94507	0.00693764	0.999366	0.00115813	0.947422	NA	NA
INTS12	3.8797e-06	0.00097457	4.61772	Esophagus_Muscularis	1.71447e-05	0.00890594	-4.29916	Colon_Sigmoid	2.09164e-06	0.00159396	-4.74436	NA	NA	NA	1	1	1	0	3	4.34424	-0.829715	-4.34287	-0.0226275	-4.63693	1.08412	NA	NA	1.3976e-05	0.4067	1.40635e-05	0.981947	3.53627e-06	0.27831	NA	NA	0.00305648	0.94507	0.00693764	0.999366	0.00248254	0.945392	NA	NA
INTS12	3.8797e-06	0.00097457	4.61772	Esophagus_Muscularis	1.71447e-05	0.00890594	-4.29916	Colon_Transverse	1.7956e-06	0.00143285	4.77516	NA	NA	NA	1	1	1	0	3	4.34424	-0.829715	-4.34287	-0.0226275	4.70303	-0.810049	NA	NA	1.3976e-05	0.4067	1.40635e-05	0.981947	2.56328e-06	0.417912	NA	NA	0.00305648	0.94507	0.00693764	0.999366	0.00195185	0.969571	NA	NA
INTS12	3.8797e-06	0.00097457	4.61772	Esophagus_Muscularis	1.71447e-05	0.00890594	-4.29916	Esophagus_Gastroesophageal_Junction	1.39914e-06	0.00118661	-4.82513	NA	NA	NA	1	1	1	0	3	4.34424	-0.829715	-4.34287	-0.0226275	-4.73875	0.916633	NA	NA	1.3976e-05	0.4067	1.40635e-05	0.981947	2.15042e-06	0.359335	NA	NA	0.00305648	0.94507	0.00693764	0.999366	0.00170759	0.956641	NA	NA
INTS12	3.8797e-06	0.00097457	4.61772	Esophagus_Muscularis	1.71447e-05	0.00890594	-4.29916	Esophagus_Mucosa	3.27264e-06	0.00205088	4.65292	NA	NA	NA	1	1	1	0	3	4.34424	-0.829715	-4.34287	-0.0226275	4.56631	-0.910828	NA	NA	1.3976e-05	0.4067	1.40635e-05	0.981947	4.96389e-06	0.362386	NA	NA	0.00305648	0.94507	0.00693764	0.999366	0.00266895	0.971368	NA	NA
INTS12	3.8797e-06	0.00097457	4.61772	Esophagus_Muscularis	1.71447e-05	0.00890594	-4.29916	Esophagus_Muscularis	1.93793e-06	0.00140163	-4.75979	NA	NA	NA	1	1	1	0	3	4.34424	-0.829715	-4.34287	-0.0226275	-4.67461	0.903965	NA	NA	1.3976e-05	0.4067	1.40635e-05	0.981947	2.94507e-06	0.366014	NA	NA	0.00305648	0.94507	0.00693764	0.999366	0.00215773	0.953742	NA	NA
INTS12	3.8797e-06	0.00097457	4.61772	Esophagus_Muscularis	1.71447e-05	0.00890594	-4.29916	Heart_Atrial_Appendage	1.89314e-06	0.00144493	4.76451	NA	NA	NA	1	1	1	0	3	4.34424	-0.829715	-4.34287	-0.0226275	4.67985	-0.900012	NA	NA	1.3976e-05	0.4067	1.40635e-05	0.981947	2.87091e-06	0.368114	NA	NA	0.00305648	0.94507	0.00693764	0.999366	0.00197949	0.960036	NA	NA
INTS12	3.8797e-06	0.00097457	4.61772	Esophagus_Muscularis	1.71447e-05	0.00890594	-4.29916	Heart_Left_Ventricle	1.82627e-06	0.00121522	-4.77176	NA	NA	NA	1	1	1	0	3	4.34424	-0.829715	-4.34287	-0.0226275	-4.68652	0.905015	NA	NA	1.3976e-05	0.4067	1.40635e-05	0.981947	2.77896e-06	0.365457	NA	NA	0.00305648	0.94507	0.00693764	0.999366	0.00179073	0.965953	NA	NA
INTS12	3.8797e-06	0.00097457	4.61772	Esophagus_Muscularis	1.71447e-05	0.00890594	-4.29916	Kidney_Cortex	3.27264e-06	0.00156871	4.65292	NA	NA	NA	1	1	1	0	3	4.34424	-0.829715	-4.34287	-0.0226275	4.56631	-0.910828	NA	NA	1.3976e-05	0.4067	1.40635e-05	0.981947	4.96389e-06	0.362386	NA	NA	0.00305648	0.94507	0.00693764	0.999366	0.0023828	0.963952	NA	NA
INTS12	3.8797e-06	0.00097457	4.61772	Esophagus_Muscularis	1.71447e-05	0.00890594	-4.29916	Liver	1.70615e-06	0.0015768	-4.78544	NA	NA	NA	1	1	1	0	3	4.34424	-0.829715	-4.34287	-0.0226275	-4.70015	0.906046	NA	NA	1.3976e-05	0.4067	1.40635e-05	0.981947	2.59977e-06	0.364911	NA	NA	0.00305648	0.94507	0.00693764	0.999366	0.00169716	0.977063	NA	NA
INTS12	3.8797e-06	0.00097457	4.61772	Esophagus_Muscularis	1.71447e-05	0.00890594	-4.29916	Lung	1.77089e-06	0.00078441	-4.77795	NA	NA	NA	1	1	1	0	3	4.34424	-0.829715	-4.34287	-0.0226275	-4.69258	0.906398	NA	NA	1.3976e-05	0.4067	1.40635e-05	0.981947	2.69786e-06	0.364725	NA	NA	0.00305648	0.94507	0.00693764	0.999366	0.00114299	0.963254	NA	NA
INTS12	3.8797e-06	0.00097457	4.61772	Esophagus_Muscularis	1.71447e-05	0.00890594	-4.29916	Minor_Salivary_Gland	1.99798e-06	0.00125899	-4.75363	NA	NA	NA	1	1	1	0	3	4.34424	-0.829715	-4.34287	-0.0226275	-4.68211	0.804492	NA	NA	1.3976e-05	0.4067	1.40635e-05	0.981947	2.83932e-06	0.421113	NA	NA	0.00305648	0.94507	0.00693764	0.999366	0.0016135	0.970625	NA	NA
INTS12	3.8797e-06	0.00097457	4.61772	Esophagus_Muscularis	1.71447e-05	0.00890594	-4.29916	Muscle_Skeletal	1.88324e-06	0.00167126	4.76557	NA	NA	NA	1	1	1	0	3	4.34424	-0.829715	-4.34287	-0.0226275	4.68088	-0.900216	NA	NA	1.3976e-05	0.4067	1.40635e-05	0.981947	2.85642e-06	0.368005	NA	NA	0.00305648	0.94507	0.00693764	0.999366	0.00215113	0.956419	NA	NA
INTS12	3.8797e-06	0.00097457	4.61772	Esophagus_Muscularis	1.71447e-05	0.00890594	-4.29916	Nerve_Tibial	3.27264e-06	0.00188673	4.65292	NA	NA	NA	1	1	1	0	3	4.34424	-0.829715	-4.34287	-0.0226275	4.56631	-0.910828	NA	NA	1.3976e-05	0.4067	1.40635e-05	0.981947	4.96389e-06	0.362386	NA	NA	0.00305648	0.94507	0.00693764	0.999366	0.00259966	0.956907	NA	NA
INTS12	3.8797e-06	0.00097457	4.61772	Esophagus_Muscularis	1.71447e-05	0.00890594	-4.29916	Ovary	2.16125e-06	0.00133635	-4.73773	NA	NA	NA	1	1	1	0	3	4.34424	-0.829715	-4.34287	-0.0226275	-4.65324	0.897417	NA	NA	1.3976e-05	0.4067	1.40635e-05	0.981947	3.26762e-06	0.369496	NA	NA	0.00305648	0.94507	0.00693764	0.999366	0.00206744	0.955532	NA	NA
INTS12	3.8797e-06	0.00097457	4.61772	Esophagus_Muscularis	1.71447e-05	0.00890594	-4.29916	Pancreas	1.37753e-06	0.00141287	-4.82823	NA	NA	NA	1	1	1	0	3	4.34424	-0.829715	-4.34287	-0.0226275	-4.74196	0.915898	NA	NA	1.3976e-05	0.4067	1.40635e-05	0.981947	2.11662e-06	0.35972	NA	NA	0.00305648	0.94507	0.00693764	0.999366	0.00183118	0.960897	NA	NA
INTS12	3.8797e-06	0.00097457	4.61772	Esophagus_Muscularis	1.71447e-05	0.00890594	-4.29916	Pituitary	1.34153e-06	0.00122299	-4.8335	NA	NA	NA	1	1	1	0	3	4.34424	-0.829715	-4.34287	-0.0226275	-4.74719	0.916479	NA	NA	1.3976e-05	0.4067	1.40635e-05	0.981947	2.06265e-06	0.359416	NA	NA	0.00305648	0.94507	0.00693764	0.999366	0.00165198	0.958699	NA	NA
INTS12	3.8797e-06	0.00097457	4.61772	Esophagus_Muscularis	1.71447e-05	0.00890594	-4.29916	Prostate	3.27264e-06	0.00210332	4.65292	NA	NA	NA	1	1	1	0	3	4.34424	-0.829715	-4.34287	-0.0226275	4.56631	-0.910828	NA	NA	1.3976e-05	0.4067	1.40635e-05	0.981947	4.96389e-06	0.362386	NA	NA	0.00305648	0.94507	0.00693764	0.999366	0.00297834	0.958239	NA	NA
INTS12	3.8797e-06	0.00097457	4.61772	Esophagus_Muscularis	1.71447e-05	0.00890594	-4.29916	Skin_Not_Sun_Exposed_Suprapubic	1.6646e-06	0.00103679	4.79039	NA	NA	NA	1	1	1	0	3	4.34424	-0.829715	-4.34287	-0.0226275	4.70506	-0.906528	NA	NA	1.3976e-05	0.4067	1.40635e-05	0.981947	2.53788e-06	0.364656	NA	NA	0.00305648	0.94507	0.00693764	0.999366	0.00140411	0.961641	NA	NA
INTS12	3.8797e-06	0.00097457	4.61772	Esophagus_Muscularis	1.71447e-05	0.00890594	-4.29916	Skin_Sun_Exposed_Lower_leg	1.45696e-06	0.000947993	-4.81705	NA	NA	NA	1	1	1	0	3	4.34424	-0.829715	-4.34287	-0.0226275	-4.7308	0.915198	NA	NA	1.3976e-05	0.4067	1.40635e-05	0.981947	2.23631e-06	0.360088	NA	NA	0.00305648	0.94507	0.00693764	0.999366	0.00134513	0.956405	NA	NA
INTS12	3.8797e-06	0.00097457	4.61772	Esophagus_Muscularis	1.71447e-05	0.00890594	-4.29916	Small_Intestine_Terminal_Ileum	1.72915e-06	0.0012391	4.78275	NA	NA	NA	1	1	1	0	3	4.34424	-0.829715	-4.34287	-0.0226275	4.6977	-0.903921	NA	NA	1.3976e-05	0.4067	1.40635e-05	0.981947	2.63104e-06	0.366037	NA	NA	0.00305648	0.94507	0.00693764	0.999366	0.00169401	0.968994	NA	NA
INTS12	3.8797e-06	0.00097457	4.61772	Esophagus_Muscularis	1.71447e-05	0.00890594	-4.29916	Spleen	7.2026e-07	0.000481447	4.95582	NA	NA	NA	1	1	1	0	3	4.34424	-0.829715	-4.34287	-0.0226275	4.86757	-0.937632	NA	NA	1.3976e-05	0.4067	1.40635e-05	0.981947	1.12977e-06	0.348434	NA	NA	0.00305648	0.94507	0.00693764	0.999366	0.000726739	0.95647	NA	NA
INTS12	3.8797e-06	0.00097457	4.61772	Esophagus_Muscularis	1.71447e-05	0.00890594	-4.29916	Stomach	1.20547e-06	0.000862654	-4.85474	NA	NA	NA	1	1	1	0	3	4.34424	-0.829715	-4.34287	-0.0226275	-4.76798	0.921052	NA	NA	1.3976e-05	0.4067	1.40635e-05	0.981947	1.86085e-06	0.357023	NA	NA	0.00305648	0.94507	0.00693764	0.999366	0.00118417	0.96357	NA	NA
INTS12	3.8797e-06	0.00097457	4.61772	Esophagus_Muscularis	1.71447e-05	0.00890594	-4.29916	Testis	1.15478e-06	0.00121474	4.86324	NA	NA	NA	1	1	1	0	3	4.34424	-0.829715	-4.34287	-0.0226275	4.77657	-0.920698	NA	NA	1.3976e-05	0.4067	1.40635e-05	0.981947	1.78308e-06	0.357208	NA	NA	0.00305648	0.94507	0.00693764	0.999366	0.00166038	0.941924	NA	NA
INTS12	3.8797e-06	0.00097457	4.61772	Esophagus_Muscularis	1.71447e-05	0.00890594	-4.29916	Thyroid	1.80854e-06	0.00114371	-4.77372	NA	NA	NA	1	1	1	0	3	4.34424	-0.829715	-4.34287	-0.0226275	-4.70213	0.80639	NA	NA	1.3976e-05	0.4067	1.40635e-05	0.981947	2.57456e-06	0.420018	NA	NA	0.00305648	0.94507	0.00693764	0.999366	0.00139676	0.965379	NA	NA
INTS12	3.8797e-06	0.00097457	4.61772	Esophagus_Muscularis	1.71447e-05	0.00890594	-4.29916	Uterus	1.60956e-06	0.000942508	-4.79713	NA	NA	NA	1	1	1	0	3	4.34424	-0.829715	-4.34287	-0.0226275	-4.7114	0.910135	NA	NA	1.3976e-05	0.4067	1.40635e-05	0.981947	2.46024e-06	0.362751	NA	NA	0.00305648	0.94507	0.00693764	0.999366	0.00139619	0.961671	NA	NA
INTS12	3.8797e-06	0.00097457	4.61772	Esophagus_Muscularis	1.71447e-05	0.00890594	-4.29916	Vagina	2.7561e-06	0.0017964	-4.68821	NA	NA	NA	1	1	1	0	3	4.34424	-0.829715	-4.34287	-0.0226275	-4.61795	0.791624	NA	NA	1.3976e-05	0.4067	1.40635e-05	0.981947	3.87546e-06	0.42858	NA	NA	0.00305648	0.94507	0.00693764	0.999366	0.00237022	0.974837	NA	NA
INTS12	3.8797e-06	0.00097457	4.61772	Esophagus_Muscularis	1.71447e-05	0.00890594	-4.29916	Whole_Blood	1.81917e-06	0.00143752	-4.77254	NA	NA	NA	1	1	1	0	3	4.34424	-0.829715	-4.34287	-0.0226275	-4.70071	0.807868	NA	NA	1.3976e-05	0.4067	1.40635e-05	0.981947	2.59254e-06	0.419167	NA	NA	0.00305648	0.94507	0.00693764	0.999366	0.00193912	0.967404	NA	NA
INTS12	3.8797e-06	0.00097457	4.61772	Esophagus_Muscularis	1.71447e-05	0.00890594	-4.29916	smultixcan	1.56992e-06	0.000888607	-4.74468	NA	NA	NA	1	1	1	0	3	4.34424	-0.829715	-4.34287	-0.0226275	-4.66773	0.844175	NA	NA	1.3976e-05	0.4067	1.40635e-05	0.981947	2.31006e-06	0.392796	NA	NA	0.00305648	0.94507	0.00693764	0.999366	0.00116864	0.945888	NA	NA
INTS12	3.8797e-06	0.00097457	4.61772	Heart_Atrial_Appendage	9.36395e-06	0.00412048	-4.43136	Adipose_Subcutaneous	1.27488e-06	0.000794247	-4.84363	NA	NA	NA	1	1	1	0	3	4.34424	-0.829715	-4.48852	-0.175758	-4.75698	0.919692	NA	NA	1.3976e-05	0.4067	7.17212e-06	0.860484	1.96513e-06	0.357734	NA	NA	0.00305648	0.94507	0.00324764	0.995757	0.0011495	0.953924	NA	NA
INTS12	3.8797e-06	0.00097457	4.61772	Heart_Atrial_Appendage	9.36395e-06	0.00412048	-4.43136	Adipose_Visceral_Omentum	2.07071e-06	0.00120337	4.7464	NA	NA	NA	1	1	1	0	3	4.34424	-0.829715	-4.48852	-0.175758	4.67422	-0.808298	NA	NA	1.3976e-05	0.4067	7.17212e-06	0.860484	2.95077e-06	0.418919	NA	NA	0.00305648	0.94507	0.00324764	0.995757	0.00158904	0.972445	NA	NA
INTS12	3.8797e-06	0.00097457	4.61772	Heart_Atrial_Appendage	9.36395e-06	0.00412048	-4.43136	Adrenal_Gland	2.59243e-06	0.00203657	-4.70072	NA	NA	NA	1	1	1	0	3	4.34424	-0.829715	-4.48852	-0.175758	-4.62996	0.795786	NA	NA	1.3976e-05	0.4067	7.17212e-06	0.860484	3.65728e-06	0.426157	NA	NA	0.00305648	0.94507	0.00324764	0.995757	0.00278993	0.970185	NA	NA
INTS12	3.8797e-06	0.00097457	4.61772	Heart_Atrial_Appendage	9.36395e-06	0.00412048	-4.43136	Artery_Aorta	2.70252e-06	0.00151582	4.69222	NA	NA	NA	1	1	1	0	3	4.34424	-0.829715	-4.48852	-0.175758	4.62099	-0.798265	NA	NA	1.3976e-05	0.4067	7.17212e-06	0.860484	3.81913e-06	0.424717	NA	NA	0.00305648	0.94507	0.00324764	0.995757	0.00208686	0.967397	NA	NA
INTS12	3.8797e-06	0.00097457	4.61772	Heart_Atrial_Appendage	9.36395e-06	0.00412048	-4.43136	Artery_Coronary	2.06319e-06	0.00138582	-4.74713	NA	NA	NA	1	1	1	0	3	4.34424	-0.829715	-4.48852	-0.175758	-4.66223	0.901205	NA	NA	1.3976e-05	0.4067	7.17212e-06	0.860484	3.12805e-06	0.367479	NA	NA	0.00305648	0.94507	0.00324764	0.995757	0.00200264	0.954175	NA	NA
INTS12	3.8797e-06	0.00097457	4.61772	Heart_Atrial_Appendage	9.36395e-06	0.00412048	-4.43136	Artery_Tibial	2.04778e-06	0.00135926	4.74865	NA	NA	NA	1	1	1	0	3	4.34424	-0.829715	-4.48852	-0.175758	4.67659	-0.807694	NA	NA	1.3976e-05	0.4067	7.17212e-06	0.860484	2.91688e-06	0.419267	NA	NA	0.00305648	0.94507	0.00324764	0.995757	0.00183393	0.975698	NA	NA
INTS12	3.8797e-06	0.00097457	4.61772	Heart_Atrial_Appendage	9.36395e-06	0.00412048	-4.43136	Brain_Amygdala	1.27643e-06	0.000843085	-4.84339	NA	NA	NA	1	1	1	0	3	4.34424	-0.829715	-4.48852	-0.175758	-4.7707	0.818529	NA	NA	1.3976e-05	0.4067	7.17212e-06	0.860484	1.83586e-06	0.413055	NA	NA	0.00305648	0.94507	0.00324764	0.995757	0.00112455	0.967308	NA	NA
INTS12	3.8797e-06	0.00097457	4.61772	Heart_Atrial_Appendage	9.36395e-06	0.00412048	-4.43136	Brain_Anterior_cingulate_cortex_BA24	1.94827e-06	0.00148592	4.75872	NA	NA	NA	1	1	1	0	3	4.34424	-0.829715	-4.48852	-0.175758	4.68659	-0.808845	NA	NA	1.3976e-05	0.4067	7.17212e-06	0.860484	2.77798e-06	0.418605	NA	NA	0.00305648	0.94507	0.00324764	0.995757	0.00185626	0.962299	NA	NA
INTS12	3.8797e-06	0.00097457	4.61772	Heart_Atrial_Appendage	9.36395e-06	0.00412048	-4.43136	Brain_Caudate_basal_ganglia	1.34838e-06	0.00138749	4.83249	NA	NA	NA	1	1	1	0	3	4.34424	-0.829715	-4.48852	-0.175758	4.75911	-0.822195	NA	NA	1.3976e-05	0.4067	7.17212e-06	0.860484	1.94445e-06	0.410966	NA	NA	0.00305648	0.94507	0.00324764	0.995757	0.00169831	0.961481	NA	NA
INTS12	3.8797e-06	0.00097457	4.61772	Heart_Atrial_Appendage	9.36395e-06	0.00412048	-4.43136	Brain_Cerebellar_Hemisphere	1.00706e-06	0.000792223	-4.89025	NA	NA	NA	1	1	1	0	3	4.34424	-0.829715	-4.48852	-0.175758	-4.80289	0.927544	NA	NA	1.3976e-05	0.4067	7.17212e-06	0.860484	1.56392e-06	0.353644	NA	NA	0.00305648	0.94507	0.00324764	0.995757	0.00114516	0.942652	NA	NA
INTS12	3.8797e-06	0.00097457	4.61772	Heart_Atrial_Appendage	9.36395e-06	0.00412048	-4.43136	Brain_Cerebellum	1.27625e-06	0.00115282	-4.84342	NA	NA	NA	1	1	1	0	3	4.34424	-0.829715	-4.48852	-0.175758	-4.77059	0.819449	NA	NA	1.3976e-05	0.4067	7.17212e-06	0.860484	1.83689e-06	0.412531	NA	NA	0.00305648	0.94507	0.00324764	0.995757	0.00152509	0.952425	NA	NA
INTS12	3.8797e-06	0.00097457	4.61772	Heart_Atrial_Appendage	9.36395e-06	0.00412048	-4.43136	Brain_Cortex	1.87163e-06	0.00133462	4.76681	NA	NA	NA	1	1	1	0	3	4.34424	-0.829715	-4.48852	-0.175758	4.68207	-0.900782	NA	NA	1.3976e-05	0.4067	7.17212e-06	0.860484	2.83996e-06	0.367704	NA	NA	0.00305648	0.94507	0.00324764	0.995757	0.00183376	0.950733	NA	NA
INTS12	3.8797e-06	0.00097457	4.61772	Heart_Atrial_Appendage	9.36395e-06	0.00412048	-4.43136	Brain_Frontal_Cortex_BA9	1.30656e-06	0.00139268	4.83875	NA	NA	NA	1	1	1	0	3	4.34424	-0.829715	-4.48852	-0.175758	4.76536	-0.822793	NA	NA	1.3976e-05	0.4067	7.17212e-06	0.860484	1.88519e-06	0.410626	NA	NA	0.00305648	0.94507	0.00324764	0.995757	0.00177365	0.964448	NA	NA
INTS12	3.8797e-06	0.00097457	4.61772	Heart_Atrial_Appendage	9.36395e-06	0.00412048	-4.43136	Brain_Hippocampus	1.64048e-06	0.00152101	-4.79332	NA	NA	NA	1	1	1	0	3	4.34424	-0.829715	-4.48852	-0.175758	-4.72117	0.811441	NA	NA	1.3976e-05	0.4067	7.17212e-06	0.860484	2.34495e-06	0.417113	NA	NA	0.00305648	0.94507	0.00324764	0.995757	0.00175082	0.970862	NA	NA
INTS12	3.8797e-06	0.00097457	4.61772	Heart_Atrial_Appendage	9.36395e-06	0.00412048	-4.43136	Brain_Hypothalamus	1.09517e-06	0.00105533	-4.87372	NA	NA	NA	1	1	1	0	3	4.34424	-0.829715	-4.48852	-0.175758	-4.80038	0.824906	NA	NA	1.3976e-05	0.4067	7.17212e-06	0.860484	1.58362e-06	0.409425	NA	NA	0.00305648	0.94507	0.00324764	0.995757	0.00144694	0.971532	NA	NA
INTS12	3.8797e-06	0.00097457	4.61772	Heart_Atrial_Appendage	9.36395e-06	0.00412048	-4.43136	Brain_Nucleus_accumbens_basal_ganglia	1.24293e-06	0.00136095	-4.84867	NA	NA	NA	1	1	1	0	3	4.34424	-0.829715	-4.48852	-0.175758	-4.77554	0.821761	NA	NA	1.3976e-05	0.4067	7.17212e-06	0.860484	1.79224e-06	0.411213	NA	NA	0.00305648	0.94507	0.00324764	0.995757	0.00168777	0.974659	NA	NA
INTS12	3.8797e-06	0.00097457	4.61772	Heart_Atrial_Appendage	9.36395e-06	0.00412048	-4.43136	Brain_Putamen_basal_ganglia	1.80914e-06	0.00123485	-4.77365	NA	NA	NA	1	1	1	0	3	4.34424	-0.829715	-4.48852	-0.175758	-4.70181	0.80804	NA	NA	1.3976e-05	0.4067	7.17212e-06	0.860484	2.57863e-06	0.419068	NA	NA	0.00305648	0.94507	0.00324764	0.995757	0.00156251	0.963322	NA	NA
INTS12	3.8797e-06	0.00097457	4.61772	Heart_Atrial_Appendage	9.36395e-06	0.00412048	-4.43136	Brain_Spinal_cord_cervical_c-1	5.23537e-07	0.00046044	-5.01748	NA	NA	NA	1	1	1	0	3	4.34424	-0.829715	-4.48852	-0.175758	-4.92791	0.951101	NA	NA	1.3976e-05	0.4067	7.17212e-06	0.860484	8.31122e-07	0.341553	NA	NA	0.00305648	0.94507	0.00324764	0.995757	0.000721893	0.9545	NA	NA
INTS12	3.8797e-06	0.00097457	4.61772	Heart_Atrial_Appendage	9.36395e-06	0.00412048	-4.43136	Brain_Substantia_nigra	1.61134e-06	0.000956492	-4.79691	NA	NA	NA	1	1	1	0	3	4.34424	-0.829715	-4.48852	-0.175758	-4.72461	0.812643	NA	NA	1.3976e-05	0.4067	7.17212e-06	0.860484	2.30553e-06	0.416423	NA	NA	0.00305648	0.94507	0.00324764	0.995757	0.00140396	0.96297	NA	NA
INTS12	3.8797e-06	0.00097457	4.61772	Heart_Atrial_Appendage	9.36395e-06	0.00412048	-4.43136	Breast_Mammary_Tissue	2.24347e-06	0.00115874	-4.73016	NA	NA	NA	1	1	1	0	3	4.34424	-0.829715	-4.48852	-0.175758	-4.65921	0.799096	NA	NA	1.3976e-05	0.4067	7.17212e-06	0.860484	3.1742e-06	0.424234	NA	NA	0.00305648	0.94507	0.00324764	0.995757	0.00158822	0.978258	NA	NA
INTS12	3.8797e-06	0.00097457	4.61772	Heart_Atrial_Appendage	9.36395e-06	0.00412048	-4.43136	Cells_Cultured_fibroblasts	2.01591e-06	0.00162555	-4.75182	NA	NA	NA	1	1	1	0	3	4.34424	-0.829715	-4.48852	-0.175758	-4.66711	0.899838	NA	NA	1.3976e-05	0.4067	7.17212e-06	0.860484	3.05464e-06	0.368207	NA	NA	0.00305648	0.94507	0.00324764	0.995757	0.00210444	0.95562	NA	NA
INTS12	3.8797e-06	0.00097457	4.61772	Heart_Atrial_Appendage	9.36395e-06	0.00412048	-4.43136	Cells_EBV-transformed_lymphocytes	1.15008e-06	0.00074708	-4.86405	NA	NA	NA	1	1	1	0	3	4.34424	-0.829715	-4.48852	-0.175758	-4.77725	0.921775	NA	NA	1.3976e-05	0.4067	7.17212e-06	0.860484	1.77706e-06	0.356646	NA	NA	0.00305648	0.94507	0.00324764	0.995757	0.00115813	0.947422	NA	NA
INTS12	3.8797e-06	0.00097457	4.61772	Heart_Atrial_Appendage	9.36395e-06	0.00412048	-4.43136	Colon_Sigmoid	2.09164e-06	0.00159396	-4.74436	NA	NA	NA	1	1	1	0	3	4.34424	-0.829715	-4.48852	-0.175758	-4.63693	1.08412	NA	NA	1.3976e-05	0.4067	7.17212e-06	0.860484	3.53627e-06	0.27831	NA	NA	0.00305648	0.94507	0.00324764	0.995757	0.00248254	0.945392	NA	NA
INTS12	3.8797e-06	0.00097457	4.61772	Heart_Atrial_Appendage	9.36395e-06	0.00412048	-4.43136	Colon_Transverse	1.7956e-06	0.00143285	4.77516	NA	NA	NA	1	1	1	0	3	4.34424	-0.829715	-4.48852	-0.175758	4.70303	-0.810049	NA	NA	1.3976e-05	0.4067	7.17212e-06	0.860484	2.56328e-06	0.417912	NA	NA	0.00305648	0.94507	0.00324764	0.995757	0.00195185	0.969571	NA	NA
INTS12	3.8797e-06	0.00097457	4.61772	Heart_Atrial_Appendage	9.36395e-06	0.00412048	-4.43136	Esophagus_Gastroesophageal_Junction	1.39914e-06	0.00118661	-4.82513	NA	NA	NA	1	1	1	0	3	4.34424	-0.829715	-4.48852	-0.175758	-4.73875	0.916633	NA	NA	1.3976e-05	0.4067	7.17212e-06	0.860484	2.15042e-06	0.359335	NA	NA	0.00305648	0.94507	0.00324764	0.995757	0.00170759	0.956641	NA	NA
INTS12	3.8797e-06	0.00097457	4.61772	Heart_Atrial_Appendage	9.36395e-06	0.00412048	-4.43136	Esophagus_Mucosa	3.27264e-06	0.00205088	4.65292	NA	NA	NA	1	1	1	0	3	4.34424	-0.829715	-4.48852	-0.175758	4.56631	-0.910828	NA	NA	1.3976e-05	0.4067	7.17212e-06	0.860484	4.96389e-06	0.362386	NA	NA	0.00305648	0.94507	0.00324764	0.995757	0.00266895	0.971368	NA	NA
INTS12	3.8797e-06	0.00097457	4.61772	Heart_Atrial_Appendage	9.36395e-06	0.00412048	-4.43136	Esophagus_Muscularis	1.93793e-06	0.00140163	-4.75979	NA	NA	NA	1	1	1	0	3	4.34424	-0.829715	-4.48852	-0.175758	-4.67461	0.903965	NA	NA	1.3976e-05	0.4067	7.17212e-06	0.860484	2.94507e-06	0.366014	NA	NA	0.00305648	0.94507	0.00324764	0.995757	0.00215773	0.953742	NA	NA
INTS12	3.8797e-06	0.00097457	4.61772	Heart_Atrial_Appendage	9.36395e-06	0.00412048	-4.43136	Heart_Atrial_Appendage	1.89314e-06	0.00144493	4.76451	NA	NA	NA	1	1	1	0	3	4.34424	-0.829715	-4.48852	-0.175758	4.67985	-0.900012	NA	NA	1.3976e-05	0.4067	7.17212e-06	0.860484	2.87091e-06	0.368114	NA	NA	0.00305648	0.94507	0.00324764	0.995757	0.00197949	0.960036	NA	NA
INTS12	3.8797e-06	0.00097457	4.61772	Heart_Atrial_Appendage	9.36395e-06	0.00412048	-4.43136	Heart_Left_Ventricle	1.82627e-06	0.00121522	-4.77176	NA	NA	NA	1	1	1	0	3	4.34424	-0.829715	-4.48852	-0.175758	-4.68652	0.905015	NA	NA	1.3976e-05	0.4067	7.17212e-06	0.860484	2.77896e-06	0.365457	NA	NA	0.00305648	0.94507	0.00324764	0.995757	0.00179073	0.965953	NA	NA
INTS12	3.8797e-06	0.00097457	4.61772	Heart_Atrial_Appendage	9.36395e-06	0.00412048	-4.43136	Kidney_Cortex	3.27264e-06	0.00156871	4.65292	NA	NA	NA	1	1	1	0	3	4.34424	-0.829715	-4.48852	-0.175758	4.56631	-0.910828	NA	NA	1.3976e-05	0.4067	7.17212e-06	0.860484	4.96389e-06	0.362386	NA	NA	0.00305648	0.94507	0.00324764	0.995757	0.0023828	0.963952	NA	NA
INTS12	3.8797e-06	0.00097457	4.61772	Heart_Atrial_Appendage	9.36395e-06	0.00412048	-4.43136	Liver	1.70615e-06	0.0015768	-4.78544	NA	NA	NA	1	1	1	0	3	4.34424	-0.829715	-4.48852	-0.175758	-4.70015	0.906046	NA	NA	1.3976e-05	0.4067	7.17212e-06	0.860484	2.59977e-06	0.364911	NA	NA	0.00305648	0.94507	0.00324764	0.995757	0.00169716	0.977063	NA	NA
INTS12	3.8797e-06	0.00097457	4.61772	Heart_Atrial_Appendage	9.36395e-06	0.00412048	-4.43136	Lung	1.77089e-06	0.00078441	-4.77795	NA	NA	NA	1	1	1	0	3	4.34424	-0.829715	-4.48852	-0.175758	-4.69258	0.906398	NA	NA	1.3976e-05	0.4067	7.17212e-06	0.860484	2.69786e-06	0.364725	NA	NA	0.00305648	0.94507	0.00324764	0.995757	0.00114299	0.963254	NA	NA
INTS12	3.8797e-06	0.00097457	4.61772	Heart_Atrial_Appendage	9.36395e-06	0.00412048	-4.43136	Minor_Salivary_Gland	1.99798e-06	0.00125899	-4.75363	NA	NA	NA	1	1	1	0	3	4.34424	-0.829715	-4.48852	-0.175758	-4.68211	0.804492	NA	NA	1.3976e-05	0.4067	7.17212e-06	0.860484	2.83932e-06	0.421113	NA	NA	0.00305648	0.94507	0.00324764	0.995757	0.0016135	0.970625	NA	NA
INTS12	3.8797e-06	0.00097457	4.61772	Heart_Atrial_Appendage	9.36395e-06	0.00412048	-4.43136	Muscle_Skeletal	1.88324e-06	0.00167126	4.76557	NA	NA	NA	1	1	1	0	3	4.34424	-0.829715	-4.48852	-0.175758	4.68088	-0.900216	NA	NA	1.3976e-05	0.4067	7.17212e-06	0.860484	2.85642e-06	0.368005	NA	NA	0.00305648	0.94507	0.00324764	0.995757	0.00215113	0.956419	NA	NA
INTS12	3.8797e-06	0.00097457	4.61772	Heart_Atrial_Appendage	9.36395e-06	0.00412048	-4.43136	Nerve_Tibial	3.27264e-06	0.00188673	4.65292	NA	NA	NA	1	1	1	0	3	4.34424	-0.829715	-4.48852	-0.175758	4.56631	-0.910828	NA	NA	1.3976e-05	0.4067	7.17212e-06	0.860484	4.96389e-06	0.362386	NA	NA	0.00305648	0.94507	0.00324764	0.995757	0.00259966	0.956907	NA	NA
INTS12	3.8797e-06	0.00097457	4.61772	Heart_Atrial_Appendage	9.36395e-06	0.00412048	-4.43136	Ovary	2.16125e-06	0.00133635	-4.73773	NA	NA	NA	1	1	1	0	3	4.34424	-0.829715	-4.48852	-0.175758	-4.65324	0.897417	NA	NA	1.3976e-05	0.4067	7.17212e-06	0.860484	3.26762e-06	0.369496	NA	NA	0.00305648	0.94507	0.00324764	0.995757	0.00206744	0.955532	NA	NA
INTS12	3.8797e-06	0.00097457	4.61772	Heart_Atrial_Appendage	9.36395e-06	0.00412048	-4.43136	Pancreas	1.37753e-06	0.00141287	-4.82823	NA	NA	NA	1	1	1	0	3	4.34424	-0.829715	-4.48852	-0.175758	-4.74196	0.915898	NA	NA	1.3976e-05	0.4067	7.17212e-06	0.860484	2.11662e-06	0.35972	NA	NA	0.00305648	0.94507	0.00324764	0.995757	0.00183118	0.960897	NA	NA
INTS12	3.8797e-06	0.00097457	4.61772	Heart_Atrial_Appendage	9.36395e-06	0.00412048	-4.43136	Pituitary	1.34153e-06	0.00122299	-4.8335	NA	NA	NA	1	1	1	0	3	4.34424	-0.829715	-4.48852	-0.175758	-4.74719	0.916479	NA	NA	1.3976e-05	0.4067	7.17212e-06	0.860484	2.06265e-06	0.359416	NA	NA	0.00305648	0.94507	0.00324764	0.995757	0.00165198	0.958699	NA	NA
INTS12	3.8797e-06	0.00097457	4.61772	Heart_Atrial_Appendage	9.36395e-06	0.00412048	-4.43136	Prostate	3.27264e-06	0.00210332	4.65292	NA	NA	NA	1	1	1	0	3	4.34424	-0.829715	-4.48852	-0.175758	4.56631	-0.910828	NA	NA	1.3976e-05	0.4067	7.17212e-06	0.860484	4.96389e-06	0.362386	NA	NA	0.00305648	0.94507	0.00324764	0.995757	0.00297834	0.958239	NA	NA
INTS12	3.8797e-06	0.00097457	4.61772	Heart_Atrial_Appendage	9.36395e-06	0.00412048	-4.43136	Skin_Not_Sun_Exposed_Suprapubic	1.6646e-06	0.00103679	4.79039	NA	NA	NA	1	1	1	0	3	4.34424	-0.829715	-4.48852	-0.175758	4.70506	-0.906528	NA	NA	1.3976e-05	0.4067	7.17212e-06	0.860484	2.53788e-06	0.364656	NA	NA	0.00305648	0.94507	0.00324764	0.995757	0.00140411	0.961641	NA	NA
INTS12	3.8797e-06	0.00097457	4.61772	Heart_Atrial_Appendage	9.36395e-06	0.00412048	-4.43136	Skin_Sun_Exposed_Lower_leg	1.45696e-06	0.000947993	-4.81705	NA	NA	NA	1	1	1	0	3	4.34424	-0.829715	-4.48852	-0.175758	-4.7308	0.915198	NA	NA	1.3976e-05	0.4067	7.17212e-06	0.860484	2.23631e-06	0.360088	NA	NA	0.00305648	0.94507	0.00324764	0.995757	0.00134513	0.956405	NA	NA
INTS12	3.8797e-06	0.00097457	4.61772	Heart_Atrial_Appendage	9.36395e-06	0.00412048	-4.43136	Small_Intestine_Terminal_Ileum	1.72915e-06	0.0012391	4.78275	NA	NA	NA	1	1	1	0	3	4.34424	-0.829715	-4.48852	-0.175758	4.6977	-0.903921	NA	NA	1.3976e-05	0.4067	7.17212e-06	0.860484	2.63104e-06	0.366037	NA	NA	0.00305648	0.94507	0.00324764	0.995757	0.00169401	0.968994	NA	NA
INTS12	3.8797e-06	0.00097457	4.61772	Heart_Atrial_Appendage	9.36395e-06	0.00412048	-4.43136	Spleen	7.2026e-07	0.000481447	4.95582	NA	NA	NA	1	1	1	0	3	4.34424	-0.829715	-4.48852	-0.175758	4.86757	-0.937632	NA	NA	1.3976e-05	0.4067	7.17212e-06	0.860484	1.12977e-06	0.348434	NA	NA	0.00305648	0.94507	0.00324764	0.995757	0.000726739	0.95647	NA	NA
INTS12	3.8797e-06	0.00097457	4.61772	Heart_Atrial_Appendage	9.36395e-06	0.00412048	-4.43136	Stomach	1.20547e-06	0.000862654	-4.85474	NA	NA	NA	1	1	1	0	3	4.34424	-0.829715	-4.48852	-0.175758	-4.76798	0.921052	NA	NA	1.3976e-05	0.4067	7.17212e-06	0.860484	1.86085e-06	0.357023	NA	NA	0.00305648	0.94507	0.00324764	0.995757	0.00118417	0.96357	NA	NA
INTS12	3.8797e-06	0.00097457	4.61772	Heart_Atrial_Appendage	9.36395e-06	0.00412048	-4.43136	Testis	1.15478e-06	0.00121474	4.86324	NA	NA	NA	1	1	1	0	3	4.34424	-0.829715	-4.48852	-0.175758	4.77657	-0.920698	NA	NA	1.3976e-05	0.4067	7.17212e-06	0.860484	1.78308e-06	0.357208	NA	NA	0.00305648	0.94507	0.00324764	0.995757	0.00166038	0.941924	NA	NA
INTS12	3.8797e-06	0.00097457	4.61772	Heart_Atrial_Appendage	9.36395e-06	0.00412048	-4.43136	Thyroid	1.80854e-06	0.00114371	-4.77372	NA	NA	NA	1	1	1	0	3	4.34424	-0.829715	-4.48852	-0.175758	-4.70213	0.80639	NA	NA	1.3976e-05	0.4067	7.17212e-06	0.860484	2.57456e-06	0.420018	NA	NA	0.00305648	0.94507	0.00324764	0.995757	0.00139676	0.965379	NA	NA
INTS12	3.8797e-06	0.00097457	4.61772	Heart_Atrial_Appendage	9.36395e-06	0.00412048	-4.43136	Uterus	1.60956e-06	0.000942508	-4.79713	NA	NA	NA	1	1	1	0	3	4.34424	-0.829715	-4.48852	-0.175758	-4.7114	0.910135	NA	NA	1.3976e-05	0.4067	7.17212e-06	0.860484	2.46024e-06	0.362751	NA	NA	0.00305648	0.94507	0.00324764	0.995757	0.00139619	0.961671	NA	NA
INTS12	3.8797e-06	0.00097457	4.61772	Heart_Atrial_Appendage	9.36395e-06	0.00412048	-4.43136	Vagina	2.7561e-06	0.0017964	-4.68821	NA	NA	NA	1	1	1	0	3	4.34424	-0.829715	-4.48852	-0.175758	-4.61795	0.791624	NA	NA	1.3976e-05	0.4067	7.17212e-06	0.860484	3.87546e-06	0.42858	NA	NA	0.00305648	0.94507	0.00324764	0.995757	0.00237022	0.974837	NA	NA
INTS12	3.8797e-06	0.00097457	4.61772	Heart_Atrial_Appendage	9.36395e-06	0.00412048	-4.43136	Whole_Blood	1.81917e-06	0.00143752	-4.77254	NA	NA	NA	1	1	1	0	3	4.34424	-0.829715	-4.48852	-0.175758	-4.70071	0.807868	NA	NA	1.3976e-05	0.4067	7.17212e-06	0.860484	2.59254e-06	0.419167	NA	NA	0.00305648	0.94507	0.00324764	0.995757	0.00193912	0.967404	NA	NA
INTS12	3.8797e-06	0.00097457	4.61772	Heart_Atrial_Appendage	9.36395e-06	0.00412048	-4.43136	smultixcan	1.56992e-06	0.000888607	-4.74468	NA	NA	NA	1	1	1	0	3	4.34424	-0.829715	-4.48852	-0.175758	-4.66773	0.844175	NA	NA	1.3976e-05	0.4067	7.17212e-06	0.860484	2.31006e-06	0.392796	NA	NA	0.00305648	0.94507	0.00324764	0.995757	0.00116864	0.945888	NA	NA
INTS12	3.8797e-06	0.00097457	4.61772	Heart_Left_Ventricle	1.14271e-05	0.0055511	-4.38824	Adipose_Subcutaneous	1.27488e-06	0.000794247	-4.84363	NA	NA	NA	1	1	1	0	3	4.34424	-0.829715	-4.44383	-0.116564	-4.75698	0.919692	NA	NA	1.3976e-05	0.4067	8.83716e-06	0.907205	1.96513e-06	0.357734	NA	NA	0.00305648	0.94507	0.00484403	0.997468	0.0011495	0.953924	NA	NA
INTS12	3.8797e-06	0.00097457	4.61772	Heart_Left_Ventricle	1.14271e-05	0.0055511	-4.38824	Adipose_Visceral_Omentum	2.07071e-06	0.00120337	4.7464	NA	NA	NA	1	1	1	0	3	4.34424	-0.829715	-4.44383	-0.116564	4.67422	-0.808298	NA	NA	1.3976e-05	0.4067	8.83716e-06	0.907205	2.95077e-06	0.418919	NA	NA	0.00305648	0.94507	0.00484403	0.997468	0.00158904	0.972445	NA	NA
INTS12	3.8797e-06	0.00097457	4.61772	Heart_Left_Ventricle	1.14271e-05	0.0055511	-4.38824	Adrenal_Gland	2.59243e-06	0.00203657	-4.70072	NA	NA	NA	1	1	1	0	3	4.34424	-0.829715	-4.44383	-0.116564	-4.62996	0.795786	NA	NA	1.3976e-05	0.4067	8.83716e-06	0.907205	3.65728e-06	0.426157	NA	NA	0.00305648	0.94507	0.00484403	0.997468	0.00278993	0.970185	NA	NA
INTS12	3.8797e-06	0.00097457	4.61772	Heart_Left_Ventricle	1.14271e-05	0.0055511	-4.38824	Artery_Aorta	2.70252e-06	0.00151582	4.69222	NA	NA	NA	1	1	1	0	3	4.34424	-0.829715	-4.44383	-0.116564	4.62099	-0.798265	NA	NA	1.3976e-05	0.4067	8.83716e-06	0.907205	3.81913e-06	0.424717	NA	NA	0.00305648	0.94507	0.00484403	0.997468	0.00208686	0.967397	NA	NA
INTS12	3.8797e-06	0.00097457	4.61772	Heart_Left_Ventricle	1.14271e-05	0.0055511	-4.38824	Artery_Coronary	2.06319e-06	0.00138582	-4.74713	NA	NA	NA	1	1	1	0	3	4.34424	-0.829715	-4.44383	-0.116564	-4.66223	0.901205	NA	NA	1.3976e-05	0.4067	8.83716e-06	0.907205	3.12805e-06	0.367479	NA	NA	0.00305648	0.94507	0.00484403	0.997468	0.00200264	0.954175	NA	NA
INTS12	3.8797e-06	0.00097457	4.61772	Heart_Left_Ventricle	1.14271e-05	0.0055511	-4.38824	Artery_Tibial	2.04778e-06	0.00135926	4.74865	NA	NA	NA	1	1	1	0	3	4.34424	-0.829715	-4.44383	-0.116564	4.67659	-0.807694	NA	NA	1.3976e-05	0.4067	8.83716e-06	0.907205	2.91688e-06	0.419267	NA	NA	0.00305648	0.94507	0.00484403	0.997468	0.00183393	0.975698	NA	NA
INTS12	3.8797e-06	0.00097457	4.61772	Heart_Left_Ventricle	1.14271e-05	0.0055511	-4.38824	Brain_Amygdala	1.27643e-06	0.000843085	-4.84339	NA	NA	NA	1	1	1	0	3	4.34424	-0.829715	-4.44383	-0.116564	-4.7707	0.818529	NA	NA	1.3976e-05	0.4067	8.83716e-06	0.907205	1.83586e-06	0.413055	NA	NA	0.00305648	0.94507	0.00484403	0.997468	0.00112455	0.967308	NA	NA
INTS12	3.8797e-06	0.00097457	4.61772	Heart_Left_Ventricle	1.14271e-05	0.0055511	-4.38824	Brain_Anterior_cingulate_cortex_BA24	1.94827e-06	0.00148592	4.75872	NA	NA	NA	1	1	1	0	3	4.34424	-0.829715	-4.44383	-0.116564	4.68659	-0.808845	NA	NA	1.3976e-05	0.4067	8.83716e-06	0.907205	2.77798e-06	0.418605	NA	NA	0.00305648	0.94507	0.00484403	0.997468	0.00185626	0.962299	NA	NA
INTS12	3.8797e-06	0.00097457	4.61772	Heart_Left_Ventricle	1.14271e-05	0.0055511	-4.38824	Brain_Caudate_basal_ganglia	1.34838e-06	0.00138749	4.83249	NA	NA	NA	1	1	1	0	3	4.34424	-0.829715	-4.44383	-0.116564	4.75911	-0.822195	NA	NA	1.3976e-05	0.4067	8.83716e-06	0.907205	1.94445e-06	0.410966	NA	NA	0.00305648	0.94507	0.00484403	0.997468	0.00169831	0.961481	NA	NA
INTS12	3.8797e-06	0.00097457	4.61772	Heart_Left_Ventricle	1.14271e-05	0.0055511	-4.38824	Brain_Cerebellar_Hemisphere	1.00706e-06	0.000792223	-4.89025	NA	NA	NA	1	1	1	0	3	4.34424	-0.829715	-4.44383	-0.116564	-4.80289	0.927544	NA	NA	1.3976e-05	0.4067	8.83716e-06	0.907205	1.56392e-06	0.353644	NA	NA	0.00305648	0.94507	0.00484403	0.997468	0.00114516	0.942652	NA	NA
INTS12	3.8797e-06	0.00097457	4.61772	Heart_Left_Ventricle	1.14271e-05	0.0055511	-4.38824	Brain_Cerebellum	1.27625e-06	0.00115282	-4.84342	NA	NA	NA	1	1	1	0	3	4.34424	-0.829715	-4.44383	-0.116564	-4.77059	0.819449	NA	NA	1.3976e-05	0.4067	8.83716e-06	0.907205	1.83689e-06	0.412531	NA	NA	0.00305648	0.94507	0.00484403	0.997468	0.00152509	0.952425	NA	NA
INTS12	3.8797e-06	0.00097457	4.61772	Heart_Left_Ventricle	1.14271e-05	0.0055511	-4.38824	Brain_Cortex	1.87163e-06	0.00133462	4.76681	NA	NA	NA	1	1	1	0	3	4.34424	-0.829715	-4.44383	-0.116564	4.68207	-0.900782	NA	NA	1.3976e-05	0.4067	8.83716e-06	0.907205	2.83996e-06	0.367704	NA	NA	0.00305648	0.94507	0.00484403	0.997468	0.00183376	0.950733	NA	NA
INTS12	3.8797e-06	0.00097457	4.61772	Heart_Left_Ventricle	1.14271e-05	0.0055511	-4.38824	Brain_Frontal_Cortex_BA9	1.30656e-06	0.00139268	4.83875	NA	NA	NA	1	1	1	0	3	4.34424	-0.829715	-4.44383	-0.116564	4.76536	-0.822793	NA	NA	1.3976e-05	0.4067	8.83716e-06	0.907205	1.88519e-06	0.410626	NA	NA	0.00305648	0.94507	0.00484403	0.997468	0.00177365	0.964448	NA	NA
INTS12	3.8797e-06	0.00097457	4.61772	Heart_Left_Ventricle	1.14271e-05	0.0055511	-4.38824	Brain_Hippocampus	1.64048e-06	0.00152101	-4.79332	NA	NA	NA	1	1	1	0	3	4.34424	-0.829715	-4.44383	-0.116564	-4.72117	0.811441	NA	NA	1.3976e-05	0.4067	8.83716e-06	0.907205	2.34495e-06	0.417113	NA	NA	0.00305648	0.94507	0.00484403	0.997468	0.00175082	0.970862	NA	NA
INTS12	3.8797e-06	0.00097457	4.61772	Heart_Left_Ventricle	1.14271e-05	0.0055511	-4.38824	Brain_Hypothalamus	1.09517e-06	0.00105533	-4.87372	NA	NA	NA	1	1	1	0	3	4.34424	-0.829715	-4.44383	-0.116564	-4.80038	0.824906	NA	NA	1.3976e-05	0.4067	8.83716e-06	0.907205	1.58362e-06	0.409425	NA	NA	0.00305648	0.94507	0.00484403	0.997468	0.00144694	0.971532	NA	NA
INTS12	3.8797e-06	0.00097457	4.61772	Heart_Left_Ventricle	1.14271e-05	0.0055511	-4.38824	Brain_Nucleus_accumbens_basal_ganglia	1.24293e-06	0.00136095	-4.84867	NA	NA	NA	1	1	1	0	3	4.34424	-0.829715	-4.44383	-0.116564	-4.77554	0.821761	NA	NA	1.3976e-05	0.4067	8.83716e-06	0.907205	1.79224e-06	0.411213	NA	NA	0.00305648	0.94507	0.00484403	0.997468	0.00168777	0.974659	NA	NA
INTS12	3.8797e-06	0.00097457	4.61772	Heart_Left_Ventricle	1.14271e-05	0.0055511	-4.38824	Brain_Putamen_basal_ganglia	1.80914e-06	0.00123485	-4.77365	NA	NA	NA	1	1	1	0	3	4.34424	-0.829715	-4.44383	-0.116564	-4.70181	0.80804	NA	NA	1.3976e-05	0.4067	8.83716e-06	0.907205	2.57863e-06	0.419068	NA	NA	0.00305648	0.94507	0.00484403	0.997468	0.00156251	0.963322	NA	NA
INTS12	3.8797e-06	0.00097457	4.61772	Heart_Left_Ventricle	1.14271e-05	0.0055511	-4.38824	Brain_Spinal_cord_cervical_c-1	5.23537e-07	0.00046044	-5.01748	NA	NA	NA	1	1	1	0	3	4.34424	-0.829715	-4.44383	-0.116564	-4.92791	0.951101	NA	NA	1.3976e-05	0.4067	8.83716e-06	0.907205	8.31122e-07	0.341553	NA	NA	0.00305648	0.94507	0.00484403	0.997468	0.000721893	0.9545	NA	NA
INTS12	3.8797e-06	0.00097457	4.61772	Heart_Left_Ventricle	1.14271e-05	0.0055511	-4.38824	Brain_Substantia_nigra	1.61134e-06	0.000956492	-4.79691	NA	NA	NA	1	1	1	0	3	4.34424	-0.829715	-4.44383	-0.116564	-4.72461	0.812643	NA	NA	1.3976e-05	0.4067	8.83716e-06	0.907205	2.30553e-06	0.416423	NA	NA	0.00305648	0.94507	0.00484403	0.997468	0.00140396	0.96297	NA	NA
INTS12	3.8797e-06	0.00097457	4.61772	Heart_Left_Ventricle	1.14271e-05	0.0055511	-4.38824	Breast_Mammary_Tissue	2.24347e-06	0.00115874	-4.73016	NA	NA	NA	1	1	1	0	3	4.34424	-0.829715	-4.44383	-0.116564	-4.65921	0.799096	NA	NA	1.3976e-05	0.4067	8.83716e-06	0.907205	3.1742e-06	0.424234	NA	NA	0.00305648	0.94507	0.00484403	0.997468	0.00158822	0.978258	NA	NA
INTS12	3.8797e-06	0.00097457	4.61772	Heart_Left_Ventricle	1.14271e-05	0.0055511	-4.38824	Cells_Cultured_fibroblasts	2.01591e-06	0.00162555	-4.75182	NA	NA	NA	1	1	1	0	3	4.34424	-0.829715	-4.44383	-0.116564	-4.66711	0.899838	NA	NA	1.3976e-05	0.4067	8.83716e-06	0.907205	3.05464e-06	0.368207	NA	NA	0.00305648	0.94507	0.00484403	0.997468	0.00210444	0.95562	NA	NA
INTS12	3.8797e-06	0.00097457	4.61772	Heart_Left_Ventricle	1.14271e-05	0.0055511	-4.38824	Cells_EBV-transformed_lymphocytes	1.15008e-06	0.00074708	-4.86405	NA	NA	NA	1	1	1	0	3	4.34424	-0.829715	-4.44383	-0.116564	-4.77725	0.921775	NA	NA	1.3976e-05	0.4067	8.83716e-06	0.907205	1.77706e-06	0.356646	NA	NA	0.00305648	0.94507	0.00484403	0.997468	0.00115813	0.947422	NA	NA
