## Supplementary material for "Disentangling the Shared and Differential Genetic Architecture Between COVID-19 and Other Respiratory Disorders: A Multi-Omics Genome-Wide Analysis": A2_Pneumonia.meta.xlsx (part 11 of 18)

### Sheet: T8.gene_ddx (continued)
Table 8. Results summary of MAGMA/TWAS/spTWAS/PWAS-DDx
INTS12	3.8797e-06	0.00097457	4.61772	Heart_Left_Ventricle	1.14271e-05	0.0055511	-4.38824	Colon_Sigmoid	2.09164e-06	0.00159396	-4.74436	NA	NA	NA	1	1	1	0	3	4.34424	-0.829715	-4.44383	-0.116564	-4.63693	1.08412	NA	NA	1.3976e-05	0.4067	8.83716e-06	0.907205	3.53627e-06	0.27831	NA	NA	0.00305648	0.94507	0.00484403	0.997468	0.00248254	0.945392	NA	NA
INTS12	3.8797e-06	0.00097457	4.61772	Heart_Left_Ventricle	1.14271e-05	0.0055511	-4.38824	Colon_Transverse	1.7956e-06	0.00143285	4.77516	NA	NA	NA	1	1	1	0	3	4.34424	-0.829715	-4.44383	-0.116564	4.70303	-0.810049	NA	NA	1.3976e-05	0.4067	8.83716e-06	0.907205	2.56328e-06	0.417912	NA	NA	0.00305648	0.94507	0.00484403	0.997468	0.00195185	0.969571	NA	NA
INTS12	3.8797e-06	0.00097457	4.61772	Heart_Left_Ventricle	1.14271e-05	0.0055511	-4.38824	Esophagus_Gastroesophageal_Junction	1.39914e-06	0.00118661	-4.82513	NA	NA	NA	1	1	1	0	3	4.34424	-0.829715	-4.44383	-0.116564	-4.73875	0.916633	NA	NA	1.3976e-05	0.4067	8.83716e-06	0.907205	2.15042e-06	0.359335	NA	NA	0.00305648	0.94507	0.00484403	0.997468	0.00170759	0.956641	NA	NA
INTS12	3.8797e-06	0.00097457	4.61772	Heart_Left_Ventricle	1.14271e-05	0.0055511	-4.38824	Esophagus_Mucosa	3.27264e-06	0.00205088	4.65292	NA	NA	NA	1	1	1	0	3	4.34424	-0.829715	-4.44383	-0.116564	4.56631	-0.910828	NA	NA	1.3976e-05	0.4067	8.83716e-06	0.907205	4.96389e-06	0.362386	NA	NA	0.00305648	0.94507	0.00484403	0.997468	0.00266895	0.971368	NA	NA
INTS12	3.8797e-06	0.00097457	4.61772	Heart_Left_Ventricle	1.14271e-05	0.0055511	-4.38824	Esophagus_Muscularis	1.93793e-06	0.00140163	-4.75979	NA	NA	NA	1	1	1	0	3	4.34424	-0.829715	-4.44383	-0.116564	-4.67461	0.903965	NA	NA	1.3976e-05	0.4067	8.83716e-06	0.907205	2.94507e-06	0.366014	NA	NA	0.00305648	0.94507	0.00484403	0.997468	0.00215773	0.953742	NA	NA
INTS12	3.8797e-06	0.00097457	4.61772	Heart_Left_Ventricle	1.14271e-05	0.0055511	-4.38824	Heart_Atrial_Appendage	1.89314e-06	0.00144493	4.76451	NA	NA	NA	1	1	1	0	3	4.34424	-0.829715	-4.44383	-0.116564	4.67985	-0.900012	NA	NA	1.3976e-05	0.4067	8.83716e-06	0.907205	2.87091e-06	0.368114	NA	NA	0.00305648	0.94507	0.00484403	0.997468	0.00197949	0.960036	NA	NA
INTS12	3.8797e-06	0.00097457	4.61772	Heart_Left_Ventricle	1.14271e-05	0.0055511	-4.38824	Heart_Left_Ventricle	1.82627e-06	0.00121522	-4.77176	NA	NA	NA	1	1	1	0	3	4.34424	-0.829715	-4.44383	-0.116564	-4.68652	0.905015	NA	NA	1.3976e-05	0.4067	8.83716e-06	0.907205	2.77896e-06	0.365457	NA	NA	0.00305648	0.94507	0.00484403	0.997468	0.00179073	0.965953	NA	NA
INTS12	3.8797e-06	0.00097457	4.61772	Heart_Left_Ventricle	1.14271e-05	0.0055511	-4.38824	Kidney_Cortex	3.27264e-06	0.00156871	4.65292	NA	NA	NA	1	1	1	0	3	4.34424	-0.829715	-4.44383	-0.116564	4.56631	-0.910828	NA	NA	1.3976e-05	0.4067	8.83716e-06	0.907205	4.96389e-06	0.362386	NA	NA	0.00305648	0.94507	0.00484403	0.997468	0.0023828	0.963952	NA	NA
INTS12	3.8797e-06	0.00097457	4.61772	Heart_Left_Ventricle	1.14271e-05	0.0055511	-4.38824	Liver	1.70615e-06	0.0015768	-4.78544	NA	NA	NA	1	1	1	0	3	4.34424	-0.829715	-4.44383	-0.116564	-4.70015	0.906046	NA	NA	1.3976e-05	0.4067	8.83716e-06	0.907205	2.59977e-06	0.364911	NA	NA	0.00305648	0.94507	0.00484403	0.997468	0.00169716	0.977063	NA	NA
INTS12	3.8797e-06	0.00097457	4.61772	Heart_Left_Ventricle	1.14271e-05	0.0055511	-4.38824	Lung	1.77089e-06	0.00078441	-4.77795	NA	NA	NA	1	1	1	0	3	4.34424	-0.829715	-4.44383	-0.116564	-4.69258	0.906398	NA	NA	1.3976e-05	0.4067	8.83716e-06	0.907205	2.69786e-06	0.364725	NA	NA	0.00305648	0.94507	0.00484403	0.997468	0.00114299	0.963254	NA	NA
INTS12	3.8797e-06	0.00097457	4.61772	Heart_Left_Ventricle	1.14271e-05	0.0055511	-4.38824	Minor_Salivary_Gland	1.99798e-06	0.00125899	-4.75363	NA	NA	NA	1	1	1	0	3	4.34424	-0.829715	-4.44383	-0.116564	-4.68211	0.804492	NA	NA	1.3976e-05	0.4067	8.83716e-06	0.907205	2.83932e-06	0.421113	NA	NA	0.00305648	0.94507	0.00484403	0.997468	0.0016135	0.970625	NA	NA
INTS12	3.8797e-06	0.00097457	4.61772	Heart_Left_Ventricle	1.14271e-05	0.0055511	-4.38824	Muscle_Skeletal	1.88324e-06	0.00167126	4.76557	NA	NA	NA	1	1	1	0	3	4.34424	-0.829715	-4.44383	-0.116564	4.68088	-0.900216	NA	NA	1.3976e-05	0.4067	8.83716e-06	0.907205	2.85642e-06	0.368005	NA	NA	0.00305648	0.94507	0.00484403	0.997468	0.00215113	0.956419	NA	NA
INTS12	3.8797e-06	0.00097457	4.61772	Heart_Left_Ventricle	1.14271e-05	0.0055511	-4.38824	Nerve_Tibial	3.27264e-06	0.00188673	4.65292	NA	NA	NA	1	1	1	0	3	4.34424	-0.829715	-4.44383	-0.116564	4.56631	-0.910828	NA	NA	1.3976e-05	0.4067	8.83716e-06	0.907205	4.96389e-06	0.362386	NA	NA	0.00305648	0.94507	0.00484403	0.997468	0.00259966	0.956907	NA	NA
INTS12	3.8797e-06	0.00097457	4.61772	Heart_Left_Ventricle	1.14271e-05	0.0055511	-4.38824	Ovary	2.16125e-06	0.00133635	-4.73773	NA	NA	NA	1	1	1	0	3	4.34424	-0.829715	-4.44383	-0.116564	-4.65324	0.897417	NA	NA	1.3976e-05	0.4067	8.83716e-06	0.907205	3.26762e-06	0.369496	NA	NA	0.00305648	0.94507	0.00484403	0.997468	0.00206744	0.955532	NA	NA
INTS12	3.8797e-06	0.00097457	4.61772	Heart_Left_Ventricle	1.14271e-05	0.0055511	-4.38824	Pancreas	1.37753e-06	0.00141287	-4.82823	NA	NA	NA	1	1	1	0	3	4.34424	-0.829715	-4.44383	-0.116564	-4.74196	0.915898	NA	NA	1.3976e-05	0.4067	8.83716e-06	0.907205	2.11662e-06	0.35972	NA	NA	0.00305648	0.94507	0.00484403	0.997468	0.00183118	0.960897	NA	NA
INTS12	3.8797e-06	0.00097457	4.61772	Heart_Left_Ventricle	1.14271e-05	0.0055511	-4.38824	Pituitary	1.34153e-06	0.00122299	-4.8335	NA	NA	NA	1	1	1	0	3	4.34424	-0.829715	-4.44383	-0.116564	-4.74719	0.916479	NA	NA	1.3976e-05	0.4067	8.83716e-06	0.907205	2.06265e-06	0.359416	NA	NA	0.00305648	0.94507	0.00484403	0.997468	0.00165198	0.958699	NA	NA
INTS12	3.8797e-06	0.00097457	4.61772	Heart_Left_Ventricle	1.14271e-05	0.0055511	-4.38824	Prostate	3.27264e-06	0.00210332	4.65292	NA	NA	NA	1	1	1	0	3	4.34424	-0.829715	-4.44383	-0.116564	4.56631	-0.910828	NA	NA	1.3976e-05	0.4067	8.83716e-06	0.907205	4.96389e-06	0.362386	NA	NA	0.00305648	0.94507	0.00484403	0.997468	0.00297834	0.958239	NA	NA
INTS12	3.8797e-06	0.00097457	4.61772	Heart_Left_Ventricle	1.14271e-05	0.0055511	-4.38824	Skin_Not_Sun_Exposed_Suprapubic	1.6646e-06	0.00103679	4.79039	NA	NA	NA	1	1	1	0	3	4.34424	-0.829715	-4.44383	-0.116564	4.70506	-0.906528	NA	NA	1.3976e-05	0.4067	8.83716e-06	0.907205	2.53788e-06	0.364656	NA	NA	0.00305648	0.94507	0.00484403	0.997468	0.00140411	0.961641	NA	NA
INTS12	3.8797e-06	0.00097457	4.61772	Heart_Left_Ventricle	1.14271e-05	0.0055511	-4.38824	Skin_Sun_Exposed_Lower_leg	1.45696e-06	0.000947993	-4.81705	NA	NA	NA	1	1	1	0	3	4.34424	-0.829715	-4.44383	-0.116564	-4.7308	0.915198	NA	NA	1.3976e-05	0.4067	8.83716e-06	0.907205	2.23631e-06	0.360088	NA	NA	0.00305648	0.94507	0.00484403	0.997468	0.00134513	0.956405	NA	NA
INTS12	3.8797e-06	0.00097457	4.61772	Heart_Left_Ventricle	1.14271e-05	0.0055511	-4.38824	Small_Intestine_Terminal_Ileum	1.72915e-06	0.0012391	4.78275	NA	NA	NA	1	1	1	0	3	4.34424	-0.829715	-4.44383	-0.116564	4.6977	-0.903921	NA	NA	1.3976e-05	0.4067	8.83716e-06	0.907205	2.63104e-06	0.366037	NA	NA	0.00305648	0.94507	0.00484403	0.997468	0.00169401	0.968994	NA	NA
INTS12	3.8797e-06	0.00097457	4.61772	Heart_Left_Ventricle	1.14271e-05	0.0055511	-4.38824	Spleen	7.2026e-07	0.000481447	4.95582	NA	NA	NA	1	1	1	0	3	4.34424	-0.829715	-4.44383	-0.116564	4.86757	-0.937632	NA	NA	1.3976e-05	0.4067	8.83716e-06	0.907205	1.12977e-06	0.348434	NA	NA	0.00305648	0.94507	0.00484403	0.997468	0.000726739	0.95647	NA	NA
INTS12	3.8797e-06	0.00097457	4.61772	Heart_Left_Ventricle	1.14271e-05	0.0055511	-4.38824	Stomach	1.20547e-06	0.000862654	-4.85474	NA	NA	NA	1	1	1	0	3	4.34424	-0.829715	-4.44383	-0.116564	-4.76798	0.921052	NA	NA	1.3976e-05	0.4067	8.83716e-06	0.907205	1.86085e-06	0.357023	NA	NA	0.00305648	0.94507	0.00484403	0.997468	0.00118417	0.96357	NA	NA
INTS12	3.8797e-06	0.00097457	4.61772	Heart_Left_Ventricle	1.14271e-05	0.0055511	-4.38824	Testis	1.15478e-06	0.00121474	4.86324	NA	NA	NA	1	1	1	0	3	4.34424	-0.829715	-4.44383	-0.116564	4.77657	-0.920698	NA	NA	1.3976e-05	0.4067	8.83716e-06	0.907205	1.78308e-06	0.357208	NA	NA	0.00305648	0.94507	0.00484403	0.997468	0.00166038	0.941924	NA	NA
INTS12	3.8797e-06	0.00097457	4.61772	Heart_Left_Ventricle	1.14271e-05	0.0055511	-4.38824	Thyroid	1.80854e-06	0.00114371	-4.77372	NA	NA	NA	1	1	1	0	3	4.34424	-0.829715	-4.44383	-0.116564	-4.70213	0.80639	NA	NA	1.3976e-05	0.4067	8.83716e-06	0.907205	2.57456e-06	0.420018	NA	NA	0.00305648	0.94507	0.00484403	0.997468	0.00139676	0.965379	NA	NA
INTS12	3.8797e-06	0.00097457	4.61772	Heart_Left_Ventricle	1.14271e-05	0.0055511	-4.38824	Uterus	1.60956e-06	0.000942508	-4.79713	NA	NA	NA	1	1	1	0	3	4.34424	-0.829715	-4.44383	-0.116564	-4.7114	0.910135	NA	NA	1.3976e-05	0.4067	8.83716e-06	0.907205	2.46024e-06	0.362751	NA	NA	0.00305648	0.94507	0.00484403	0.997468	0.00139619	0.961671	NA	NA
INTS12	3.8797e-06	0.00097457	4.61772	Heart_Left_Ventricle	1.14271e-05	0.0055511	-4.38824	Vagina	2.7561e-06	0.0017964	-4.68821	NA	NA	NA	1	1	1	0	3	4.34424	-0.829715	-4.44383	-0.116564	-4.61795	0.791624	NA	NA	1.3976e-05	0.4067	8.83716e-06	0.907205	3.87546e-06	0.42858	NA	NA	0.00305648	0.94507	0.00484403	0.997468	0.00237022	0.974837	NA	NA
INTS12	3.8797e-06	0.00097457	4.61772	Heart_Left_Ventricle	1.14271e-05	0.0055511	-4.38824	Whole_Blood	1.81917e-06	0.00143752	-4.77254	NA	NA	NA	1	1	1	0	3	4.34424	-0.829715	-4.44383	-0.116564	-4.70071	0.807868	NA	NA	1.3976e-05	0.4067	8.83716e-06	0.907205	2.59254e-06	0.419167	NA	NA	0.00305648	0.94507	0.00484403	0.997468	0.00193912	0.967404	NA	NA
INTS12	3.8797e-06	0.00097457	4.61772	Heart_Left_Ventricle	1.14271e-05	0.0055511	-4.38824	smultixcan	1.56992e-06	0.000888607	-4.74468	NA	NA	NA	1	1	1	0	3	4.34424	-0.829715	-4.44383	-0.116564	-4.66773	0.844175	NA	NA	1.3976e-05	0.4067	8.83716e-06	0.907205	2.31006e-06	0.392796	NA	NA	0.00305648	0.94507	0.00484403	0.997468	0.00116864	0.945888	NA	NA
INTS12	3.8797e-06	0.00097457	4.61772	Nerve_Tibial	1.14271e-05	0.00490813	-4.38824	Adipose_Subcutaneous	1.27488e-06	0.000794247	-4.84363	NA	NA	NA	1	1	1	0	3	4.34424	-0.829715	-4.44383	-0.116564	-4.75698	0.919692	NA	NA	1.3976e-05	0.4067	8.83716e-06	0.907205	1.96513e-06	0.357734	NA	NA	0.00305648	0.94507	0.00388379	0.994296	0.0011495	0.953924	NA	NA
INTS12	3.8797e-06	0.00097457	4.61772	Nerve_Tibial	1.14271e-05	0.00490813	-4.38824	Adipose_Visceral_Omentum	2.07071e-06	0.00120337	4.7464	NA	NA	NA	1	1	1	0	3	4.34424	-0.829715	-4.44383	-0.116564	4.67422	-0.808298	NA	NA	1.3976e-05	0.4067	8.83716e-06	0.907205	2.95077e-06	0.418919	NA	NA	0.00305648	0.94507	0.00388379	0.994296	0.00158904	0.972445	NA	NA
INTS12	3.8797e-06	0.00097457	4.61772	Nerve_Tibial	1.14271e-05	0.00490813	-4.38824	Adrenal_Gland	2.59243e-06	0.00203657	-4.70072	NA	NA	NA	1	1	1	0	3	4.34424	-0.829715	-4.44383	-0.116564	-4.62996	0.795786	NA	NA	1.3976e-05	0.4067	8.83716e-06	0.907205	3.65728e-06	0.426157	NA	NA	0.00305648	0.94507	0.00388379	0.994296	0.00278993	0.970185	NA	NA
INTS12	3.8797e-06	0.00097457	4.61772	Nerve_Tibial	1.14271e-05	0.00490813	-4.38824	Artery_Aorta	2.70252e-06	0.00151582	4.69222	NA	NA	NA	1	1	1	0	3	4.34424	-0.829715	-4.44383	-0.116564	4.62099	-0.798265	NA	NA	1.3976e-05	0.4067	8.83716e-06	0.907205	3.81913e-06	0.424717	NA	NA	0.00305648	0.94507	0.00388379	0.994296	0.00208686	0.967397	NA	NA
INTS12	3.8797e-06	0.00097457	4.61772	Nerve_Tibial	1.14271e-05	0.00490813	-4.38824	Artery_Coronary	2.06319e-06	0.00138582	-4.74713	NA	NA	NA	1	1	1	0	3	4.34424	-0.829715	-4.44383	-0.116564	-4.66223	0.901205	NA	NA	1.3976e-05	0.4067	8.83716e-06	0.907205	3.12805e-06	0.367479	NA	NA	0.00305648	0.94507	0.00388379	0.994296	0.00200264	0.954175	NA	NA
INTS12	3.8797e-06	0.00097457	4.61772	Nerve_Tibial	1.14271e-05	0.00490813	-4.38824	Artery_Tibial	2.04778e-06	0.00135926	4.74865	NA	NA	NA	1	1	1	0	3	4.34424	-0.829715	-4.44383	-0.116564	4.67659	-0.807694	NA	NA	1.3976e-05	0.4067	8.83716e-06	0.907205	2.91688e-06	0.419267	NA	NA	0.00305648	0.94507	0.00388379	0.994296	0.00183393	0.975698	NA	NA
INTS12	3.8797e-06	0.00097457	4.61772	Nerve_Tibial	1.14271e-05	0.00490813	-4.38824	Brain_Amygdala	1.27643e-06	0.000843085	-4.84339	NA	NA	NA	1	1	1	0	3	4.34424	-0.829715	-4.44383	-0.116564	-4.7707	0.818529	NA	NA	1.3976e-05	0.4067	8.83716e-06	0.907205	1.83586e-06	0.413055	NA	NA	0.00305648	0.94507	0.00388379	0.994296	0.00112455	0.967308	NA	NA
INTS12	3.8797e-06	0.00097457	4.61772	Nerve_Tibial	1.14271e-05	0.00490813	-4.38824	Brain_Anterior_cingulate_cortex_BA24	1.94827e-06	0.00148592	4.75872	NA	NA	NA	1	1	1	0	3	4.34424	-0.829715	-4.44383	-0.116564	4.68659	-0.808845	NA	NA	1.3976e-05	0.4067	8.83716e-06	0.907205	2.77798e-06	0.418605	NA	NA	0.00305648	0.94507	0.00388379	0.994296	0.00185626	0.962299	NA	NA
INTS12	3.8797e-06	0.00097457	4.61772	Nerve_Tibial	1.14271e-05	0.00490813	-4.38824	Brain_Caudate_basal_ganglia	1.34838e-06	0.00138749	4.83249	NA	NA	NA	1	1	1	0	3	4.34424	-0.829715	-4.44383	-0.116564	4.75911	-0.822195	NA	NA	1.3976e-05	0.4067	8.83716e-06	0.907205	1.94445e-06	0.410966	NA	NA	0.00305648	0.94507	0.00388379	0.994296	0.00169831	0.961481	NA	NA
INTS12	3.8797e-06	0.00097457	4.61772	Nerve_Tibial	1.14271e-05	0.00490813	-4.38824	Brain_Cerebellar_Hemisphere	1.00706e-06	0.000792223	-4.89025	NA	NA	NA	1	1	1	0	3	4.34424	-0.829715	-4.44383	-0.116564	-4.80289	0.927544	NA	NA	1.3976e-05	0.4067	8.83716e-06	0.907205	1.56392e-06	0.353644	NA	NA	0.00305648	0.94507	0.00388379	0.994296	0.00114516	0.942652	NA	NA
INTS12	3.8797e-06	0.00097457	4.61772	Nerve_Tibial	1.14271e-05	0.00490813	-4.38824	Brain_Cerebellum	1.27625e-06	0.00115282	-4.84342	NA	NA	NA	1	1	1	0	3	4.34424	-0.829715	-4.44383	-0.116564	-4.77059	0.819449	NA	NA	1.3976e-05	0.4067	8.83716e-06	0.907205	1.83689e-06	0.412531	NA	NA	0.00305648	0.94507	0.00388379	0.994296	0.00152509	0.952425	NA	NA
INTS12	3.8797e-06	0.00097457	4.61772	Nerve_Tibial	1.14271e-05	0.00490813	-4.38824	Brain_Cortex	1.87163e-06	0.00133462	4.76681	NA	NA	NA	1	1	1	0	3	4.34424	-0.829715	-4.44383	-0.116564	4.68207	-0.900782	NA	NA	1.3976e-05	0.4067	8.83716e-06	0.907205	2.83996e-06	0.367704	NA	NA	0.00305648	0.94507	0.00388379	0.994296	0.00183376	0.950733	NA	NA
INTS12	3.8797e-06	0.00097457	4.61772	Nerve_Tibial	1.14271e-05	0.00490813	-4.38824	Brain_Frontal_Cortex_BA9	1.30656e-06	0.00139268	4.83875	NA	NA	NA	1	1	1	0	3	4.34424	-0.829715	-4.44383	-0.116564	4.76536	-0.822793	NA	NA	1.3976e-05	0.4067	8.83716e-06	0.907205	1.88519e-06	0.410626	NA	NA	0.00305648	0.94507	0.00388379	0.994296	0.00177365	0.964448	NA	NA
INTS12	3.8797e-06	0.00097457	4.61772	Nerve_Tibial	1.14271e-05	0.00490813	-4.38824	Brain_Hippocampus	1.64048e-06	0.00152101	-4.79332	NA	NA	NA	1	1	1	0	3	4.34424	-0.829715	-4.44383	-0.116564	-4.72117	0.811441	NA	NA	1.3976e-05	0.4067	8.83716e-06	0.907205	2.34495e-06	0.417113	NA	NA	0.00305648	0.94507	0.00388379	0.994296	0.00175082	0.970862	NA	NA
INTS12	3.8797e-06	0.00097457	4.61772	Nerve_Tibial	1.14271e-05	0.00490813	-4.38824	Brain_Hypothalamus	1.09517e-06	0.00105533	-4.87372	NA	NA	NA	1	1	1	0	3	4.34424	-0.829715	-4.44383	-0.116564	-4.80038	0.824906	NA	NA	1.3976e-05	0.4067	8.83716e-06	0.907205	1.58362e-06	0.409425	NA	NA	0.00305648	0.94507	0.00388379	0.994296	0.00144694	0.971532	NA	NA
INTS12	3.8797e-06	0.00097457	4.61772	Nerve_Tibial	1.14271e-05	0.00490813	-4.38824	Brain_Nucleus_accumbens_basal_ganglia	1.24293e-06	0.00136095	-4.84867	NA	NA	NA	1	1	1	0	3	4.34424	-0.829715	-4.44383	-0.116564	-4.77554	0.821761	NA	NA	1.3976e-05	0.4067	8.83716e-06	0.907205	1.79224e-06	0.411213	NA	NA	0.00305648	0.94507	0.00388379	0.994296	0.00168777	0.974659	NA	NA
INTS12	3.8797e-06	0.00097457	4.61772	Nerve_Tibial	1.14271e-05	0.00490813	-4.38824	Brain_Putamen_basal_ganglia	1.80914e-06	0.00123485	-4.77365	NA	NA	NA	1	1	1	0	3	4.34424	-0.829715	-4.44383	-0.116564	-4.70181	0.80804	NA	NA	1.3976e-05	0.4067	8.83716e-06	0.907205	2.57863e-06	0.419068	NA	NA	0.00305648	0.94507	0.00388379	0.994296	0.00156251	0.963322	NA	NA
INTS12	3.8797e-06	0.00097457	4.61772	Nerve_Tibial	1.14271e-05	0.00490813	-4.38824	Brain_Spinal_cord_cervical_c-1	5.23537e-07	0.00046044	-5.01748	NA	NA	NA	1	1	1	0	3	4.34424	-0.829715	-4.44383	-0.116564	-4.92791	0.951101	NA	NA	1.3976e-05	0.4067	8.83716e-06	0.907205	8.31122e-07	0.341553	NA	NA	0.00305648	0.94507	0.00388379	0.994296	0.000721893	0.9545	NA	NA
INTS12	3.8797e-06	0.00097457	4.61772	Nerve_Tibial	1.14271e-05	0.00490813	-4.38824	Brain_Substantia_nigra	1.61134e-06	0.000956492	-4.79691	NA	NA	NA	1	1	1	0	3	4.34424	-0.829715	-4.44383	-0.116564	-4.72461	0.812643	NA	NA	1.3976e-05	0.4067	8.83716e-06	0.907205	2.30553e-06	0.416423	NA	NA	0.00305648	0.94507	0.00388379	0.994296	0.00140396	0.96297	NA	NA
INTS12	3.8797e-06	0.00097457	4.61772	Nerve_Tibial	1.14271e-05	0.00490813	-4.38824	Breast_Mammary_Tissue	2.24347e-06	0.00115874	-4.73016	NA	NA	NA	1	1	1	0	3	4.34424	-0.829715	-4.44383	-0.116564	-4.65921	0.799096	NA	NA	1.3976e-05	0.4067	8.83716e-06	0.907205	3.1742e-06	0.424234	NA	NA	0.00305648	0.94507	0.00388379	0.994296	0.00158822	0.978258	NA	NA
INTS12	3.8797e-06	0.00097457	4.61772	Nerve_Tibial	1.14271e-05	0.00490813	-4.38824	Cells_Cultured_fibroblasts	2.01591e-06	0.00162555	-4.75182	NA	NA	NA	1	1	1	0	3	4.34424	-0.829715	-4.44383	-0.116564	-4.66711	0.899838	NA	NA	1.3976e-05	0.4067	8.83716e-06	0.907205	3.05464e-06	0.368207	NA	NA	0.00305648	0.94507	0.00388379	0.994296	0.00210444	0.95562	NA	NA
INTS12	3.8797e-06	0.00097457	4.61772	Nerve_Tibial	1.14271e-05	0.00490813	-4.38824	Cells_EBV-transformed_lymphocytes	1.15008e-06	0.00074708	-4.86405	NA	NA	NA	1	1	1	0	3	4.34424	-0.829715	-4.44383	-0.116564	-4.77725	0.921775	NA	NA	1.3976e-05	0.4067	8.83716e-06	0.907205	1.77706e-06	0.356646	NA	NA	0.00305648	0.94507	0.00388379	0.994296	0.00115813	0.947422	NA	NA
INTS12	3.8797e-06	0.00097457	4.61772	Nerve_Tibial	1.14271e-05	0.00490813	-4.38824	Colon_Sigmoid	2.09164e-06	0.00159396	-4.74436	NA	NA	NA	1	1	1	0	3	4.34424	-0.829715	-4.44383	-0.116564	-4.63693	1.08412	NA	NA	1.3976e-05	0.4067	8.83716e-06	0.907205	3.53627e-06	0.27831	NA	NA	0.00305648	0.94507	0.00388379	0.994296	0.00248254	0.945392	NA	NA
INTS12	3.8797e-06	0.00097457	4.61772	Nerve_Tibial	1.14271e-05	0.00490813	-4.38824	Colon_Transverse	1.7956e-06	0.00143285	4.77516	NA	NA	NA	1	1	1	0	3	4.34424	-0.829715	-4.44383	-0.116564	4.70303	-0.810049	NA	NA	1.3976e-05	0.4067	8.83716e-06	0.907205	2.56328e-06	0.417912	NA	NA	0.00305648	0.94507	0.00388379	0.994296	0.00195185	0.969571	NA	NA
INTS12	3.8797e-06	0.00097457	4.61772	Nerve_Tibial	1.14271e-05	0.00490813	-4.38824	Esophagus_Gastroesophageal_Junction	1.39914e-06	0.00118661	-4.82513	NA	NA	NA	1	1	1	0	3	4.34424	-0.829715	-4.44383	-0.116564	-4.73875	0.916633	NA	NA	1.3976e-05	0.4067	8.83716e-06	0.907205	2.15042e-06	0.359335	NA	NA	0.00305648	0.94507	0.00388379	0.994296	0.00170759	0.956641	NA	NA
INTS12	3.8797e-06	0.00097457	4.61772	Nerve_Tibial	1.14271e-05	0.00490813	-4.38824	Esophagus_Mucosa	3.27264e-06	0.00205088	4.65292	NA	NA	NA	1	1	1	0	3	4.34424	-0.829715	-4.44383	-0.116564	4.56631	-0.910828	NA	NA	1.3976e-05	0.4067	8.83716e-06	0.907205	4.96389e-06	0.362386	NA	NA	0.00305648	0.94507	0.00388379	0.994296	0.00266895	0.971368	NA	NA
INTS12	3.8797e-06	0.00097457	4.61772	Nerve_Tibial	1.14271e-05	0.00490813	-4.38824	Esophagus_Muscularis	1.93793e-06	0.00140163	-4.75979	NA	NA	NA	1	1	1	0	3	4.34424	-0.829715	-4.44383	-0.116564	-4.67461	0.903965	NA	NA	1.3976e-05	0.4067	8.83716e-06	0.907205	2.94507e-06	0.366014	NA	NA	0.00305648	0.94507	0.00388379	0.994296	0.00215773	0.953742	NA	NA
INTS12	3.8797e-06	0.00097457	4.61772	Nerve_Tibial	1.14271e-05	0.00490813	-4.38824	Heart_Atrial_Appendage	1.89314e-06	0.00144493	4.76451	NA	NA	NA	1	1	1	0	3	4.34424	-0.829715	-4.44383	-0.116564	4.67985	-0.900012	NA	NA	1.3976e-05	0.4067	8.83716e-06	0.907205	2.87091e-06	0.368114	NA	NA	0.00305648	0.94507	0.00388379	0.994296	0.00197949	0.960036	NA	NA
INTS12	3.8797e-06	0.00097457	4.61772	Nerve_Tibial	1.14271e-05	0.00490813	-4.38824	Heart_Left_Ventricle	1.82627e-06	0.00121522	-4.77176	NA	NA	NA	1	1	1	0	3	4.34424	-0.829715	-4.44383	-0.116564	-4.68652	0.905015	NA	NA	1.3976e-05	0.4067	8.83716e-06	0.907205	2.77896e-06	0.365457	NA	NA	0.00305648	0.94507	0.00388379	0.994296	0.00179073	0.965953	NA	NA
INTS12	3.8797e-06	0.00097457	4.61772	Nerve_Tibial	1.14271e-05	0.00490813	-4.38824	Kidney_Cortex	3.27264e-06	0.00156871	4.65292	NA	NA	NA	1	1	1	0	3	4.34424	-0.829715	-4.44383	-0.116564	4.56631	-0.910828	NA	NA	1.3976e-05	0.4067	8.83716e-06	0.907205	4.96389e-06	0.362386	NA	NA	0.00305648	0.94507	0.00388379	0.994296	0.0023828	0.963952	NA	NA
INTS12	3.8797e-06	0.00097457	4.61772	Nerve_Tibial	1.14271e-05	0.00490813	-4.38824	Liver	1.70615e-06	0.0015768	-4.78544	NA	NA	NA	1	1	1	0	3	4.34424	-0.829715	-4.44383	-0.116564	-4.70015	0.906046	NA	NA	1.3976e-05	0.4067	8.83716e-06	0.907205	2.59977e-06	0.364911	NA	NA	0.00305648	0.94507	0.00388379	0.994296	0.00169716	0.977063	NA	NA
INTS12	3.8797e-06	0.00097457	4.61772	Nerve_Tibial	1.14271e-05	0.00490813	-4.38824	Lung	1.77089e-06	0.00078441	-4.77795	NA	NA	NA	1	1	1	0	3	4.34424	-0.829715	-4.44383	-0.116564	-4.69258	0.906398	NA	NA	1.3976e-05	0.4067	8.83716e-06	0.907205	2.69786e-06	0.364725	NA	NA	0.00305648	0.94507	0.00388379	0.994296	0.00114299	0.963254	NA	NA
INTS12	3.8797e-06	0.00097457	4.61772	Nerve_Tibial	1.14271e-05	0.00490813	-4.38824	Minor_Salivary_Gland	1.99798e-06	0.00125899	-4.75363	NA	NA	NA	1	1	1	0	3	4.34424	-0.829715	-4.44383	-0.116564	-4.68211	0.804492	NA	NA	1.3976e-05	0.4067	8.83716e-06	0.907205	2.83932e-06	0.421113	NA	NA	0.00305648	0.94507	0.00388379	0.994296	0.0016135	0.970625	NA	NA
INTS12	3.8797e-06	0.00097457	4.61772	Nerve_Tibial	1.14271e-05	0.00490813	-4.38824	Muscle_Skeletal	1.88324e-06	0.00167126	4.76557	NA	NA	NA	1	1	1	0	3	4.34424	-0.829715	-4.44383	-0.116564	4.68088	-0.900216	NA	NA	1.3976e-05	0.4067	8.83716e-06	0.907205	2.85642e-06	0.368005	NA	NA	0.00305648	0.94507	0.00388379	0.994296	0.00215113	0.956419	NA	NA
INTS12	3.8797e-06	0.00097457	4.61772	Nerve_Tibial	1.14271e-05	0.00490813	-4.38824	Nerve_Tibial	3.27264e-06	0.00188673	4.65292	NA	NA	NA	1	1	1	0	3	4.34424	-0.829715	-4.44383	-0.116564	4.56631	-0.910828	NA	NA	1.3976e-05	0.4067	8.83716e-06	0.907205	4.96389e-06	0.362386	NA	NA	0.00305648	0.94507	0.00388379	0.994296	0.00259966	0.956907	NA	NA
INTS12	3.8797e-06	0.00097457	4.61772	Nerve_Tibial	1.14271e-05	0.00490813	-4.38824	Ovary	2.16125e-06	0.00133635	-4.73773	NA	NA	NA	1	1	1	0	3	4.34424	-0.829715	-4.44383	-0.116564	-4.65324	0.897417	NA	NA	1.3976e-05	0.4067	8.83716e-06	0.907205	3.26762e-06	0.369496	NA	NA	0.00305648	0.94507	0.00388379	0.994296	0.00206744	0.955532	NA	NA
INTS12	3.8797e-06	0.00097457	4.61772	Nerve_Tibial	1.14271e-05	0.00490813	-4.38824	Pancreas	1.37753e-06	0.00141287	-4.82823	NA	NA	NA	1	1	1	0	3	4.34424	-0.829715	-4.44383	-0.116564	-4.74196	0.915898	NA	NA	1.3976e-05	0.4067	8.83716e-06	0.907205	2.11662e-06	0.35972	NA	NA	0.00305648	0.94507	0.00388379	0.994296	0.00183118	0.960897	NA	NA
INTS12	3.8797e-06	0.00097457	4.61772	Nerve_Tibial	1.14271e-05	0.00490813	-4.38824	Pituitary	1.34153e-06	0.00122299	-4.8335	NA	NA	NA	1	1	1	0	3	4.34424	-0.829715	-4.44383	-0.116564	-4.74719	0.916479	NA	NA	1.3976e-05	0.4067	8.83716e-06	0.907205	2.06265e-06	0.359416	NA	NA	0.00305648	0.94507	0.00388379	0.994296	0.00165198	0.958699	NA	NA
INTS12	3.8797e-06	0.00097457	4.61772	Nerve_Tibial	1.14271e-05	0.00490813	-4.38824	Prostate	3.27264e-06	0.00210332	4.65292	NA	NA	NA	1	1	1	0	3	4.34424	-0.829715	-4.44383	-0.116564	4.56631	-0.910828	NA	NA	1.3976e-05	0.4067	8.83716e-06	0.907205	4.96389e-06	0.362386	NA	NA	0.00305648	0.94507	0.00388379	0.994296	0.00297834	0.958239	NA	NA
INTS12	3.8797e-06	0.00097457	4.61772	Nerve_Tibial	1.14271e-05	0.00490813	-4.38824	Skin_Not_Sun_Exposed_Suprapubic	1.6646e-06	0.00103679	4.79039	NA	NA	NA	1	1	1	0	3	4.34424	-0.829715	-4.44383	-0.116564	4.70506	-0.906528	NA	NA	1.3976e-05	0.4067	8.83716e-06	0.907205	2.53788e-06	0.364656	NA	NA	0.00305648	0.94507	0.00388379	0.994296	0.00140411	0.961641	NA	NA
INTS12	3.8797e-06	0.00097457	4.61772	Nerve_Tibial	1.14271e-05	0.00490813	-4.38824	Skin_Sun_Exposed_Lower_leg	1.45696e-06	0.000947993	-4.81705	NA	NA	NA	1	1	1	0	3	4.34424	-0.829715	-4.44383	-0.116564	-4.7308	0.915198	NA	NA	1.3976e-05	0.4067	8.83716e-06	0.907205	2.23631e-06	0.360088	NA	NA	0.00305648	0.94507	0.00388379	0.994296	0.00134513	0.956405	NA	NA
INTS12	3.8797e-06	0.00097457	4.61772	Nerve_Tibial	1.14271e-05	0.00490813	-4.38824	Small_Intestine_Terminal_Ileum	1.72915e-06	0.0012391	4.78275	NA	NA	NA	1	1	1	0	3	4.34424	-0.829715	-4.44383	-0.116564	4.6977	-0.903921	NA	NA	1.3976e-05	0.4067	8.83716e-06	0.907205	2.63104e-06	0.366037	NA	NA	0.00305648	0.94507	0.00388379	0.994296	0.00169401	0.968994	NA	NA
INTS12	3.8797e-06	0.00097457	4.61772	Nerve_Tibial	1.14271e-05	0.00490813	-4.38824	Spleen	7.2026e-07	0.000481447	4.95582	NA	NA	NA	1	1	1	0	3	4.34424	-0.829715	-4.44383	-0.116564	4.86757	-0.937632	NA	NA	1.3976e-05	0.4067	8.83716e-06	0.907205	1.12977e-06	0.348434	NA	NA	0.00305648	0.94507	0.00388379	0.994296	0.000726739	0.95647	NA	NA
INTS12	3.8797e-06	0.00097457	4.61772	Nerve_Tibial	1.14271e-05	0.00490813	-4.38824	Stomach	1.20547e-06	0.000862654	-4.85474	NA	NA	NA	1	1	1	0	3	4.34424	-0.829715	-4.44383	-0.116564	-4.76798	0.921052	NA	NA	1.3976e-05	0.4067	8.83716e-06	0.907205	1.86085e-06	0.357023	NA	NA	0.00305648	0.94507	0.00388379	0.994296	0.00118417	0.96357	NA	NA
INTS12	3.8797e-06	0.00097457	4.61772	Nerve_Tibial	1.14271e-05	0.00490813	-4.38824	Testis	1.15478e-06	0.00121474	4.86324	NA	NA	NA	1	1	1	0	3	4.34424	-0.829715	-4.44383	-0.116564	4.77657	-0.920698	NA	NA	1.3976e-05	0.4067	8.83716e-06	0.907205	1.78308e-06	0.357208	NA	NA	0.00305648	0.94507	0.00388379	0.994296	0.00166038	0.941924	NA	NA
INTS12	3.8797e-06	0.00097457	4.61772	Nerve_Tibial	1.14271e-05	0.00490813	-4.38824	Thyroid	1.80854e-06	0.00114371	-4.77372	NA	NA	NA	1	1	1	0	3	4.34424	-0.829715	-4.44383	-0.116564	-4.70213	0.80639	NA	NA	1.3976e-05	0.4067	8.83716e-06	0.907205	2.57456e-06	0.420018	NA	NA	0.00305648	0.94507	0.00388379	0.994296	0.00139676	0.965379	NA	NA
INTS12	3.8797e-06	0.00097457	4.61772	Nerve_Tibial	1.14271e-05	0.00490813	-4.38824	Uterus	1.60956e-06	0.000942508	-4.79713	NA	NA	NA	1	1	1	0	3	4.34424	-0.829715	-4.44383	-0.116564	-4.7114	0.910135	NA	NA	1.3976e-05	0.4067	8.83716e-06	0.907205	2.46024e-06	0.362751	NA	NA	0.00305648	0.94507	0.00388379	0.994296	0.00139619	0.961671	NA	NA
INTS12	3.8797e-06	0.00097457	4.61772	Nerve_Tibial	1.14271e-05	0.00490813	-4.38824	Vagina	2.7561e-06	0.0017964	-4.68821	NA	NA	NA	1	1	1	0	3	4.34424	-0.829715	-4.44383	-0.116564	-4.61795	0.791624	NA	NA	1.3976e-05	0.4067	8.83716e-06	0.907205	3.87546e-06	0.42858	NA	NA	0.00305648	0.94507	0.00388379	0.994296	0.00237022	0.974837	NA	NA
INTS12	3.8797e-06	0.00097457	4.61772	Nerve_Tibial	1.14271e-05	0.00490813	-4.38824	Whole_Blood	1.81917e-06	0.00143752	-4.77254	NA	NA	NA	1	1	1	0	3	4.34424	-0.829715	-4.44383	-0.116564	-4.70071	0.807868	NA	NA	1.3976e-05	0.4067	8.83716e-06	0.907205	2.59254e-06	0.419167	NA	NA	0.00305648	0.94507	0.00388379	0.994296	0.00193912	0.967404	NA	NA
INTS12	3.8797e-06	0.00097457	4.61772	Nerve_Tibial	1.14271e-05	0.00490813	-4.38824	smultixcan	1.56992e-06	0.000888607	-4.74468	NA	NA	NA	1	1	1	0	3	4.34424	-0.829715	-4.44383	-0.116564	-4.66773	0.844175	NA	NA	1.3976e-05	0.4067	8.83716e-06	0.907205	2.31006e-06	0.392796	NA	NA	0.00305648	0.94507	0.00388379	0.994296	0.00116864	0.945888	NA	NA
INTS12	3.8797e-06	0.00097457	4.61772	Pancreas	1.14271e-05	0.00486922	-4.38824	Adipose_Subcutaneous	1.27488e-06	0.000794247	-4.84363	NA	NA	NA	1	1	1	0	3	4.34424	-0.829715	-4.44383	-0.116564	-4.75698	0.919692	NA	NA	1.3976e-05	0.4067	8.83716e-06	0.907205	1.96513e-06	0.357734	NA	NA	0.00305648	0.94507	0.00374033	0.996259	0.0011495	0.953924	NA	NA
INTS12	3.8797e-06	0.00097457	4.61772	Pancreas	1.14271e-05	0.00486922	-4.38824	Adipose_Visceral_Omentum	2.07071e-06	0.00120337	4.7464	NA	NA	NA	1	1	1	0	3	4.34424	-0.829715	-4.44383	-0.116564	4.67422	-0.808298	NA	NA	1.3976e-05	0.4067	8.83716e-06	0.907205	2.95077e-06	0.418919	NA	NA	0.00305648	0.94507	0.00374033	0.996259	0.00158904	0.972445	NA	NA
INTS12	3.8797e-06	0.00097457	4.61772	Pancreas	1.14271e-05	0.00486922	-4.38824	Adrenal_Gland	2.59243e-06	0.00203657	-4.70072	NA	NA	NA	1	1	1	0	3	4.34424	-0.829715	-4.44383	-0.116564	-4.62996	0.795786	NA	NA	1.3976e-05	0.4067	8.83716e-06	0.907205	3.65728e-06	0.426157	NA	NA	0.00305648	0.94507	0.00374033	0.996259	0.00278993	0.970185	NA	NA
INTS12	3.8797e-06	0.00097457	4.61772	Pancreas	1.14271e-05	0.00486922	-4.38824	Artery_Aorta	2.70252e-06	0.00151582	4.69222	NA	NA	NA	1	1	1	0	3	4.34424	-0.829715	-4.44383	-0.116564	4.62099	-0.798265	NA	NA	1.3976e-05	0.4067	8.83716e-06	0.907205	3.81913e-06	0.424717	NA	NA	0.00305648	0.94507	0.00374033	0.996259	0.00208686	0.967397	NA	NA
INTS12	3.8797e-06	0.00097457	4.61772	Pancreas	1.14271e-05	0.00486922	-4.38824	Artery_Coronary	2.06319e-06	0.00138582	-4.74713	NA	NA	NA	1	1	1	0	3	4.34424	-0.829715	-4.44383	-0.116564	-4.66223	0.901205	NA	NA	1.3976e-05	0.4067	8.83716e-06	0.907205	3.12805e-06	0.367479	NA	NA	0.00305648	0.94507	0.00374033	0.996259	0.00200264	0.954175	NA	NA
INTS12	3.8797e-06	0.00097457	4.61772	Pancreas	1.14271e-05	0.00486922	-4.38824	Artery_Tibial	2.04778e-06	0.00135926	4.74865	NA	NA	NA	1	1	1	0	3	4.34424	-0.829715	-4.44383	-0.116564	4.67659	-0.807694	NA	NA	1.3976e-05	0.4067	8.83716e-06	0.907205	2.91688e-06	0.419267	NA	NA	0.00305648	0.94507	0.00374033	0.996259	0.00183393	0.975698	NA	NA
INTS12	3.8797e-06	0.00097457	4.61772	Pancreas	1.14271e-05	0.00486922	-4.38824	Brain_Amygdala	1.27643e-06	0.000843085	-4.84339	NA	NA	NA	1	1	1	0	3	4.34424	-0.829715	-4.44383	-0.116564	-4.7707	0.818529	NA	NA	1.3976e-05	0.4067	8.83716e-06	0.907205	1.83586e-06	0.413055	NA	NA	0.00305648	0.94507	0.00374033	0.996259	0.00112455	0.967308	NA	NA
INTS12	3.8797e-06	0.00097457	4.61772	Pancreas	1.14271e-05	0.00486922	-4.38824	Brain_Anterior_cingulate_cortex_BA24	1.94827e-06	0.00148592	4.75872	NA	NA	NA	1	1	1	0	3	4.34424	-0.829715	-4.44383	-0.116564	4.68659	-0.808845	NA	NA	1.3976e-05	0.4067	8.83716e-06	0.907205	2.77798e-06	0.418605	NA	NA	0.00305648	0.94507	0.00374033	0.996259	0.00185626	0.962299	NA	NA
INTS12	3.8797e-06	0.00097457	4.61772	Pancreas	1.14271e-05	0.00486922	-4.38824	Brain_Caudate_basal_ganglia	1.34838e-06	0.00138749	4.83249	NA	NA	NA	1	1	1	0	3	4.34424	-0.829715	-4.44383	-0.116564	4.75911	-0.822195	NA	NA	1.3976e-05	0.4067	8.83716e-06	0.907205	1.94445e-06	0.410966	NA	NA	0.00305648	0.94507	0.00374033	0.996259	0.00169831	0.961481	NA	NA
INTS12	3.8797e-06	0.00097457	4.61772	Pancreas	1.14271e-05	0.00486922	-4.38824	Brain_Cerebellar_Hemisphere	1.00706e-06	0.000792223	-4.89025	NA	NA	NA	1	1	1	0	3	4.34424	-0.829715	-4.44383	-0.116564	-4.80289	0.927544	NA	NA	1.3976e-05	0.4067	8.83716e-06	0.907205	1.56392e-06	0.353644	NA	NA	0.00305648	0.94507	0.00374033	0.996259	0.00114516	0.942652	NA	NA
INTS12	3.8797e-06	0.00097457	4.61772	Pancreas	1.14271e-05	0.00486922	-4.38824	Brain_Cerebellum	1.27625e-06	0.00115282	-4.84342	NA	NA	NA	1	1	1	0	3	4.34424	-0.829715	-4.44383	-0.116564	-4.77059	0.819449	NA	NA	1.3976e-05	0.4067	8.83716e-06	0.907205	1.83689e-06	0.412531	NA	NA	0.00305648	0.94507	0.00374033	0.996259	0.00152509	0.952425	NA	NA
INTS12	3.8797e-06	0.00097457	4.61772	Pancreas	1.14271e-05	0.00486922	-4.38824	Brain_Cortex	1.87163e-06	0.00133462	4.76681	NA	NA	NA	1	1	1	0	3	4.34424	-0.829715	-4.44383	-0.116564	4.68207	-0.900782	NA	NA	1.3976e-05	0.4067	8.83716e-06	0.907205	2.83996e-06	0.367704	NA	NA	0.00305648	0.94507	0.00374033	0.996259	0.00183376	0.950733	NA	NA
INTS12	3.8797e-06	0.00097457	4.61772	Pancreas	1.14271e-05	0.00486922	-4.38824	Brain_Frontal_Cortex_BA9	1.30656e-06	0.00139268	4.83875	NA	NA	NA	1	1	1	0	3	4.34424	-0.829715	-4.44383	-0.116564	4.76536	-0.822793	NA	NA	1.3976e-05	0.4067	8.83716e-06	0.907205	1.88519e-06	0.410626	NA	NA	0.00305648	0.94507	0.00374033	0.996259	0.00177365	0.964448	NA	NA
INTS12	3.8797e-06	0.00097457	4.61772	Pancreas	1.14271e-05	0.00486922	-4.38824	Brain_Hippocampus	1.64048e-06	0.00152101	-4.79332	NA	NA	NA	1	1	1	0	3	4.34424	-0.829715	-4.44383	-0.116564	-4.72117	0.811441	NA	NA	1.3976e-05	0.4067	8.83716e-06	0.907205	2.34495e-06	0.417113	NA	NA	0.00305648	0.94507	0.00374033	0.996259	0.00175082	0.970862	NA	NA
INTS12	3.8797e-06	0.00097457	4.61772	Pancreas	1.14271e-05	0.00486922	-4.38824	Brain_Hypothalamus	1.09517e-06	0.00105533	-4.87372	NA	NA	NA	1	1	1	0	3	4.34424	-0.829715	-4.44383	-0.116564	-4.80038	0.824906	NA	NA	1.3976e-05	0.4067	8.83716e-06	0.907205	1.58362e-06	0.409425	NA	NA	0.00305648	0.94507	0.00374033	0.996259	0.00144694	0.971532	NA	NA
INTS12	3.8797e-06	0.00097457	4.61772	Pancreas	1.14271e-05	0.00486922	-4.38824	Brain_Nucleus_accumbens_basal_ganglia	1.24293e-06	0.00136095	-4.84867	NA	NA	NA	1	1	1	0	3	4.34424	-0.829715	-4.44383	-0.116564	-4.77554	0.821761	NA	NA	1.3976e-05	0.4067	8.83716e-06	0.907205	1.79224e-06	0.411213	NA	NA	0.00305648	0.94507	0.00374033	0.996259	0.00168777	0.974659	NA	NA
INTS12	3.8797e-06	0.00097457	4.61772	Pancreas	1.14271e-05	0.00486922	-4.38824	Brain_Putamen_basal_ganglia	1.80914e-06	0.00123485	-4.77365	NA	NA	NA	1	1	1	0	3	4.34424	-0.829715	-4.44383	-0.116564	-4.70181	0.80804	NA	NA	1.3976e-05	0.4067	8.83716e-06	0.907205	2.57863e-06	0.419068	NA	NA	0.00305648	0.94507	0.00374033	0.996259	0.00156251	0.963322	NA	NA
INTS12	3.8797e-06	0.00097457	4.61772	Pancreas	1.14271e-05	0.00486922	-4.38824	Brain_Spinal_cord_cervical_c-1	5.23537e-07	0.00046044	-5.01748	NA	NA	NA	1	1	1	0	3	4.34424	-0.829715	-4.44383	-0.116564	-4.92791	0.951101	NA	NA	1.3976e-05	0.4067	8.83716e-06	0.907205	8.31122e-07	0.341553	NA	NA	0.00305648	0.94507	0.00374033	0.996259	0.000721893	0.9545	NA	NA
INTS12	3.8797e-06	0.00097457	4.61772	Pancreas	1.14271e-05	0.00486922	-4.38824	Brain_Substantia_nigra	1.61134e-06	0.000956492	-4.79691	NA	NA	NA	1	1	1	0	3	4.34424	-0.829715	-4.44383	-0.116564	-4.72461	0.812643	NA	NA	1.3976e-05	0.4067	8.83716e-06	0.907205	2.30553e-06	0.416423	NA	NA	0.00305648	0.94507	0.00374033	0.996259	0.00140396	0.96297	NA	NA
INTS12	3.8797e-06	0.00097457	4.61772	Pancreas	1.14271e-05	0.00486922	-4.38824	Breast_Mammary_Tissue	2.24347e-06	0.00115874	-4.73016	NA	NA	NA	1	1	1	0	3	4.34424	-0.829715	-4.44383	-0.116564	-4.65921	0.799096	NA	NA	1.3976e-05	0.4067	8.83716e-06	0.907205	3.1742e-06	0.424234	NA	NA	0.00305648	0.94507	0.00374033	0.996259	0.00158822	0.978258	NA	NA
INTS12	3.8797e-06	0.00097457	4.61772	Pancreas	1.14271e-05	0.00486922	-4.38824	Cells_Cultured_fibroblasts	2.01591e-06	0.00162555	-4.75182	NA	NA	NA	1	1	1	0	3	4.34424	-0.829715	-4.44383	-0.116564	-4.66711	0.899838	NA	NA	1.3976e-05	0.4067	8.83716e-06	0.907205	3.05464e-06	0.368207	NA	NA	0.00305648	0.94507	0.00374033	0.996259	0.00210444	0.95562	NA	NA
INTS12	3.8797e-06	0.00097457	4.61772	Pancreas	1.14271e-05	0.00486922	-4.38824	Cells_EBV-transformed_lymphocytes	1.15008e-06	0.00074708	-4.86405	NA	NA	NA	1	1	1	0	3	4.34424	-0.829715	-4.44383	-0.116564	-4.77725	0.921775	NA	NA	1.3976e-05	0.4067	8.83716e-06	0.907205	1.77706e-06	0.356646	NA	NA	0.00305648	0.94507	0.00374033	0.996259	0.00115813	0.947422	NA	NA
INTS12	3.8797e-06	0.00097457	4.61772	Pancreas	1.14271e-05	0.00486922	-4.38824	Colon_Sigmoid	2.09164e-06	0.00159396	-4.74436	NA	NA	NA	1	1	1	0	3	4.34424	-0.829715	-4.44383	-0.116564	-4.63693	1.08412	NA	NA	1.3976e-05	0.4067	8.83716e-06	0.907205	3.53627e-06	0.27831	NA	NA	0.00305648	0.94507	0.00374033	0.996259	0.00248254	0.945392	NA	NA
INTS12	3.8797e-06	0.00097457	4.61772	Pancreas	1.14271e-05	0.00486922	-4.38824	Colon_Transverse	1.7956e-06	0.00143285	4.77516	NA	NA	NA	1	1	1	0	3	4.34424	-0.829715	-4.44383	-0.116564	4.70303	-0.810049	NA	NA	1.3976e-05	0.4067	8.83716e-06	0.907205	2.56328e-06	0.417912	NA	NA	0.00305648	0.94507	0.00374033	0.996259	0.00195185	0.969571	NA	NA
INTS12	3.8797e-06	0.00097457	4.61772	Pancreas	1.14271e-05	0.00486922	-4.38824	Esophagus_Gastroesophageal_Junction	1.39914e-06	0.00118661	-4.82513	NA	NA	NA	1	1	1	0	3	4.34424	-0.829715	-4.44383	-0.116564	-4.73875	0.916633	NA	NA	1.3976e-05	0.4067	8.83716e-06	0.907205	2.15042e-06	0.359335	NA	NA	0.00305648	0.94507	0.00374033	0.996259	0.00170759	0.956641	NA	NA
INTS12	3.8797e-06	0.00097457	4.61772	Pancreas	1.14271e-05	0.00486922	-4.38824	Esophagus_Mucosa	3.27264e-06	0.00205088	4.65292	NA	NA	NA	1	1	1	0	3	4.34424	-0.829715	-4.44383	-0.116564	4.56631	-0.910828	NA	NA	1.3976e-05	0.4067	8.83716e-06	0.907205	4.96389e-06	0.362386	NA	NA	0.00305648	0.94507	0.00374033	0.996259	0.00266895	0.971368	NA	NA
INTS12	3.8797e-06	0.00097457	4.61772	Pancreas	1.14271e-05	0.00486922	-4.38824	Esophagus_Muscularis	1.93793e-06	0.00140163	-4.75979	NA	NA	NA	1	1	1	0	3	4.34424	-0.829715	-4.44383	-0.116564	-4.67461	0.903965	NA	NA	1.3976e-05	0.4067	8.83716e-06	0.907205	2.94507e-06	0.366014	NA	NA	0.00305648	0.94507	0.00374033	0.996259	0.00215773	0.953742	NA	NA
INTS12	3.8797e-06	0.00097457	4.61772	Pancreas	1.14271e-05	0.00486922	-4.38824	Heart_Atrial_Appendage	1.89314e-06	0.00144493	4.76451	NA	NA	NA	1	1	1	0	3	4.34424	-0.829715	-4.44383	-0.116564	4.67985	-0.900012	NA	NA	1.3976e-05	0.4067	8.83716e-06	0.907205	2.87091e-06	0.368114	NA	NA	0.00305648	0.94507	0.00374033	0.996259	0.00197949	0.960036	NA	NA
INTS12	3.8797e-06	0.00097457	4.61772	Pancreas	1.14271e-05	0.00486922	-4.38824	Heart_Left_Ventricle	1.82627e-06	0.00121522	-4.77176	NA	NA	NA	1	1	1	0	3	4.34424	-0.829715	-4.44383	-0.116564	-4.68652	0.905015	NA	NA	1.3976e-05	0.4067	8.83716e-06	0.907205	2.77896e-06	0.365457	NA	NA	0.00305648	0.94507	0.00374033	0.996259	0.00179073	0.965953	NA	NA
INTS12	3.8797e-06	0.00097457	4.61772	Pancreas	1.14271e-05	0.00486922	-4.38824	Kidney_Cortex	3.27264e-06	0.00156871	4.65292	NA	NA	NA	1	1	1	0	3	4.34424	-0.829715	-4.44383	-0.116564	4.56631	-0.910828	NA	NA	1.3976e-05	0.4067	8.83716e-06	0.907205	4.96389e-06	0.362386	NA	NA	0.00305648	0.94507	0.00374033	0.996259	0.0023828	0.963952	NA	NA
INTS12	3.8797e-06	0.00097457	4.61772	Pancreas	1.14271e-05	0.00486922	-4.38824	Liver	1.70615e-06	0.0015768	-4.78544	NA	NA	NA	1	1	1	0	3	4.34424	-0.829715	-4.44383	-0.116564	-4.70015	0.906046	NA	NA	1.3976e-05	0.4067	8.83716e-06	0.907205	2.59977e-06	0.364911	NA	NA	0.00305648	0.94507	0.00374033	0.996259	0.00169716	0.977063	NA	NA
INTS12	3.8797e-06	0.00097457	4.61772	Pancreas	1.14271e-05	0.00486922	-4.38824	Lung	1.77089e-06	0.00078441	-4.77795	NA	NA	NA	1	1	1	0	3	4.34424	-0.829715	-4.44383	-0.116564	-4.69258	0.906398	NA	NA	1.3976e-05	0.4067	8.83716e-06	0.907205	2.69786e-06	0.364725	NA	NA	0.00305648	0.94507	0.00374033	0.996259	0.00114299	0.963254	NA	NA
INTS12	3.8797e-06	0.00097457	4.61772	Pancreas	1.14271e-05	0.00486922	-4.38824	Minor_Salivary_Gland	1.99798e-06	0.00125899	-4.75363	NA	NA	NA	1	1	1	0	3	4.34424	-0.829715	-4.44383	-0.116564	-4.68211	0.804492	NA	NA	1.3976e-05	0.4067	8.83716e-06	0.907205	2.83932e-06	0.421113	NA	NA	0.00305648	0.94507	0.00374033	0.996259	0.0016135	0.970625	NA	NA
INTS12	3.8797e-06	0.00097457	4.61772	Pancreas	1.14271e-05	0.00486922	-4.38824	Muscle_Skeletal	1.88324e-06	0.00167126	4.76557	NA	NA	NA	1	1	1	0	3	4.34424	-0.829715	-4.44383	-0.116564	4.68088	-0.900216	NA	NA	1.3976e-05	0.4067	8.83716e-06	0.907205	2.85642e-06	0.368005	NA	NA	0.00305648	0.94507	0.00374033	0.996259	0.00215113	0.956419	NA	NA
INTS12	3.8797e-06	0.00097457	4.61772	Pancreas	1.14271e-05	0.00486922	-4.38824	Nerve_Tibial	3.27264e-06	0.00188673	4.65292	NA	NA	NA	1	1	1	0	3	4.34424	-0.829715	-4.44383	-0.116564	4.56631	-0.910828	NA	NA	1.3976e-05	0.4067	8.83716e-06	0.907205	4.96389e-06	0.362386	NA	NA	0.00305648	0.94507	0.00374033	0.996259	0.00259966	0.956907	NA	NA
INTS12	3.8797e-06	0.00097457	4.61772	Pancreas	1.14271e-05	0.00486922	-4.38824	Ovary	2.16125e-06	0.00133635	-4.73773	NA	NA	NA	1	1	1	0	3	4.34424	-0.829715	-4.44383	-0.116564	-4.65324	0.897417	NA	NA	1.3976e-05	0.4067	8.83716e-06	0.907205	3.26762e-06	0.369496	NA	NA	0.00305648	0.94507	0.00374033	0.996259	0.00206744	0.955532	NA	NA
INTS12	3.8797e-06	0.00097457	4.61772	Pancreas	1.14271e-05	0.00486922	-4.38824	Pancreas	1.37753e-06	0.00141287	-4.82823	NA	NA	NA	1	1	1	0	3	4.34424	-0.829715	-4.44383	-0.116564	-4.74196	0.915898	NA	NA	1.3976e-05	0.4067	8.83716e-06	0.907205	2.11662e-06	0.35972	NA	NA	0.00305648	0.94507	0.00374033	0.996259	0.00183118	0.960897	NA	NA
INTS12	3.8797e-06	0.00097457	4.61772	Pancreas	1.14271e-05	0.00486922	-4.38824	Pituitary	1.34153e-06	0.00122299	-4.8335	NA	NA	NA	1	1	1	0	3	4.34424	-0.829715	-4.44383	-0.116564	-4.74719	0.916479	NA	NA	1.3976e-05	0.4067	8.83716e-06	0.907205	2.06265e-06	0.359416	NA	NA	0.00305648	0.94507	0.00374033	0.996259	0.00165198	0.958699	NA	NA
INTS12	3.8797e-06	0.00097457	4.61772	Pancreas	1.14271e-05	0.00486922	-4.38824	Prostate	3.27264e-06	0.00210332	4.65292	NA	NA	NA	1	1	1	0	3	4.34424	-0.829715	-4.44383	-0.116564	4.56631	-0.910828	NA	NA	1.3976e-05	0.4067	8.83716e-06	0.907205	4.96389e-06	0.362386	NA	NA	0.00305648	0.94507	0.00374033	0.996259	0.00297834	0.958239	NA	NA
INTS12	3.8797e-06	0.00097457	4.61772	Pancreas	1.14271e-05	0.00486922	-4.38824	Skin_Not_Sun_Exposed_Suprapubic	1.6646e-06	0.00103679	4.79039	NA	NA	NA	1	1	1	0	3	4.34424	-0.829715	-4.44383	-0.116564	4.70506	-0.906528	NA	NA	1.3976e-05	0.4067	8.83716e-06	0.907205	2.53788e-06	0.364656	NA	NA	0.00305648	0.94507	0.00374033	0.996259	0.00140411	0.961641	NA	NA
INTS12	3.8797e-06	0.00097457	4.61772	Pancreas	1.14271e-05	0.00486922	-4.38824	Skin_Sun_Exposed_Lower_leg	1.45696e-06	0.000947993	-4.81705	NA	NA	NA	1	1	1	0	3	4.34424	-0.829715	-4.44383	-0.116564	-4.7308	0.915198	NA	NA	1.3976e-05	0.4067	8.83716e-06	0.907205	2.23631e-06	0.360088	NA	NA	0.00305648	0.94507	0.00374033	0.996259	0.00134513	0.956405	NA	NA
INTS12	3.8797e-06	0.00097457	4.61772	Pancreas	1.14271e-05	0.00486922	-4.38824	Small_Intestine_Terminal_Ileum	1.72915e-06	0.0012391	4.78275	NA	NA	NA	1	1	1	0	3	4.34424	-0.829715	-4.44383	-0.116564	4.6977	-0.903921	NA	NA	1.3976e-05	0.4067	8.83716e-06	0.907205	2.63104e-06	0.366037	NA	NA	0.00305648	0.94507	0.00374033	0.996259	0.00169401	0.968994	NA	NA
INTS12	3.8797e-06	0.00097457	4.61772	Pancreas	1.14271e-05	0.00486922	-4.38824	Spleen	7.2026e-07	0.000481447	4.95582	NA	NA	NA	1	1	1	0	3	4.34424	-0.829715	-4.44383	-0.116564	4.86757	-0.937632	NA	NA	1.3976e-05	0.4067	8.83716e-06	0.907205	1.12977e-06	0.348434	NA	NA	0.00305648	0.94507	0.00374033	0.996259	0.000726739	0.95647	NA	NA
INTS12	3.8797e-06	0.00097457	4.61772	Pancreas	1.14271e-05	0.00486922	-4.38824	Stomach	1.20547e-06	0.000862654	-4.85474	NA	NA	NA	1	1	1	0	3	4.34424	-0.829715	-4.44383	-0.116564	-4.76798	0.921052	NA	NA	1.3976e-05	0.4067	8.83716e-06	0.907205	1.86085e-06	0.357023	NA	NA	0.00305648	0.94507	0.00374033	0.996259	0.00118417	0.96357	NA	NA
INTS12	3.8797e-06	0.00097457	4.61772	Pancreas	1.14271e-05	0.00486922	-4.38824	Testis	1.15478e-06	0.00121474	4.86324	NA	NA	NA	1	1	1	0	3	4.34424	-0.829715	-4.44383	-0.116564	4.77657	-0.920698	NA	NA	1.3976e-05	0.4067	8.83716e-06	0.907205	1.78308e-06	0.357208	NA	NA	0.00305648	0.94507	0.00374033	0.996259	0.00166038	0.941924	NA	NA
INTS12	3.8797e-06	0.00097457	4.61772	Pancreas	1.14271e-05	0.00486922	-4.38824	Thyroid	1.80854e-06	0.00114371	-4.77372	NA	NA	NA	1	1	1	0	3	4.34424	-0.829715	-4.44383	-0.116564	-4.70213	0.80639	NA	NA	1.3976e-05	0.4067	8.83716e-06	0.907205	2.57456e-06	0.420018	NA	NA	0.00305648	0.94507	0.00374033	0.996259	0.00139676	0.965379	NA	NA
INTS12	3.8797e-06	0.00097457	4.61772	Pancreas	1.14271e-05	0.00486922	-4.38824	Uterus	1.60956e-06	0.000942508	-4.79713	NA	NA	NA	1	1	1	0	3	4.34424	-0.829715	-4.44383	-0.116564	-4.7114	0.910135	NA	NA	1.3976e-05	0.4067	8.83716e-06	0.907205	2.46024e-06	0.362751	NA	NA	0.00305648	0.94507	0.00374033	0.996259	0.00139619	0.961671	NA	NA
INTS12	3.8797e-06	0.00097457	4.61772	Pancreas	1.14271e-05	0.00486922	-4.38824	Vagina	2.7561e-06	0.0017964	-4.68821	NA	NA	NA	1	1	1	0	3	4.34424	-0.829715	-4.44383	-0.116564	-4.61795	0.791624	NA	NA	1.3976e-05	0.4067	8.83716e-06	0.907205	3.87546e-06	0.42858	NA	NA	0.00305648	0.94507	0.00374033	0.996259	0.00237022	0.974837	NA	NA
INTS12	3.8797e-06	0.00097457	4.61772	Pancreas	1.14271e-05	0.00486922	-4.38824	Whole_Blood	1.81917e-06	0.00143752	-4.77254	NA	NA	NA	1	1	1	0	3	4.34424	-0.829715	-4.44383	-0.116564	-4.70071	0.807868	NA	NA	1.3976e-05	0.4067	8.83716e-06	0.907205	2.59254e-06	0.419167	NA	NA	0.00305648	0.94507	0.00374033	0.996259	0.00193912	0.967404	NA	NA
INTS12	3.8797e-06	0.00097457	4.61772	Pancreas	1.14271e-05	0.00486922	-4.38824	smultixcan	1.56992e-06	0.000888607	-4.74468	NA	NA	NA	1	1	1	0	3	4.34424	-0.829715	-4.44383	-0.116564	-4.66773	0.844175	NA	NA	1.3976e-05	0.4067	8.83716e-06	0.907205	2.31006e-06	0.392796	NA	NA	0.00305648	0.94507	0.00374033	0.996259	0.00116864	0.945888	NA	NA
INTS12	3.8797e-06	0.00097457	4.61772	Prostate	1.14271e-05	0.00479502	-4.38824	Adipose_Subcutaneous	1.27488e-06	0.000794247	-4.84363	NA	NA	NA	1	1	1	0	3	4.34424	-0.829715	-4.44383	-0.116564	-4.75698	0.919692	NA	NA	1.3976e-05	0.4067	8.83716e-06	0.907205	1.96513e-06	0.357734	NA	NA	0.00305648	0.94507	0.00406051	0.994478	0.0011495	0.953924	NA	NA
INTS12	3.8797e-06	0.00097457	4.61772	Prostate	1.14271e-05	0.00479502	-4.38824	Adipose_Visceral_Omentum	2.07071e-06	0.00120337	4.7464	NA	NA	NA	1	1	1	0	3	4.34424	-0.829715	-4.44383	-0.116564	4.67422	-0.808298	NA	NA	1.3976e-05	0.4067	8.83716e-06	0.907205	2.95077e-06	0.418919	NA	NA	0.00305648	0.94507	0.00406051	0.994478	0.00158904	0.972445	NA	NA
INTS12	3.8797e-06	0.00097457	4.61772	Prostate	1.14271e-05	0.00479502	-4.38824	Adrenal_Gland	2.59243e-06	0.00203657	-4.70072	NA	NA	NA	1	1	1	0	3	4.34424	-0.829715	-4.44383	-0.116564	-4.62996	0.795786	NA	NA	1.3976e-05	0.4067	8.83716e-06	0.907205	3.65728e-06	0.426157	NA	NA	0.00305648	0.94507	0.00406051	0.994478	0.00278993	0.970185	NA	NA
INTS12	3.8797e-06	0.00097457	4.61772	Prostate	1.14271e-05	0.00479502	-4.38824	Artery_Aorta	2.70252e-06	0.00151582	4.69222	NA	NA	NA	1	1	1	0	3	4.34424	-0.829715	-4.44383	-0.116564	4.62099	-0.798265	NA	NA	1.3976e-05	0.4067	8.83716e-06	0.907205	3.81913e-06	0.424717	NA	NA	0.00305648	0.94507	0.00406051	0.994478	0.00208686	0.967397	NA	NA
INTS12	3.8797e-06	0.00097457	4.61772	Prostate	1.14271e-05	0.00479502	-4.38824	Artery_Coronary	2.06319e-06	0.00138582	-4.74713	NA	NA	NA	1	1	1	0	3	4.34424	-0.829715	-4.44383	-0.116564	-4.66223	0.901205	NA	NA	1.3976e-05	0.4067	8.83716e-06	0.907205	3.12805e-06	0.367479	NA	NA	0.00305648	0.94507	0.00406051	0.994478	0.00200264	0.954175	NA	NA
INTS12	3.8797e-06	0.00097457	4.61772	Prostate	1.14271e-05	0.00479502	-4.38824	Artery_Tibial	2.04778e-06	0.00135926	4.74865	NA	NA	NA	1	1	1	0	3	4.34424	-0.829715	-4.44383	-0.116564	4.67659	-0.807694	NA	NA	1.3976e-05	0.4067	8.83716e-06	0.907205	2.91688e-06	0.419267	NA	NA	0.00305648	0.94507	0.00406051	0.994478	0.00183393	0.975698	NA	NA
INTS12	3.8797e-06	0.00097457	4.61772	Prostate	1.14271e-05	0.00479502	-4.38824	Brain_Amygdala	1.27643e-06	0.000843085	-4.84339	NA	NA	NA	1	1	1	0	3	4.34424	-0.829715	-4.44383	-0.116564	-4.7707	0.818529	NA	NA	1.3976e-05	0.4067	8.83716e-06	0.907205	1.83586e-06	0.413055	NA	NA	0.00305648	0.94507	0.00406051	0.994478	0.00112455	0.967308	NA	NA
INTS12	3.8797e-06	0.00097457	4.61772	Prostate	1.14271e-05	0.00479502	-4.38824	Brain_Anterior_cingulate_cortex_BA24	1.94827e-06	0.00148592	4.75872	NA	NA	NA	1	1	1	0	3	4.34424	-0.829715	-4.44383	-0.116564	4.68659	-0.808845	NA	NA	1.3976e-05	0.4067	8.83716e-06	0.907205	2.77798e-06	0.418605	NA	NA	0.00305648	0.94507	0.00406051	0.994478	0.00185626	0.962299	NA	NA
INTS12	3.8797e-06	0.00097457	4.61772	Prostate	1.14271e-05	0.00479502	-4.38824	Brain_Caudate_basal_ganglia	1.34838e-06	0.00138749	4.83249	NA	NA	NA	1	1	1	0	3	4.34424	-0.829715	-4.44383	-0.116564	4.75911	-0.822195	NA	NA	1.3976e-05	0.4067	8.83716e-06	0.907205	1.94445e-06	0.410966	NA	NA	0.00305648	0.94507	0.00406051	0.994478	0.00169831	0.961481	NA	NA
INTS12	3.8797e-06	0.00097457	4.61772	Prostate	1.14271e-05	0.00479502	-4.38824	Brain_Cerebellar_Hemisphere	1.00706e-06	0.000792223	-4.89025	NA	NA	NA	1	1	1	0	3	4.34424	-0.829715	-4.44383	-0.116564	-4.80289	0.927544	NA	NA	1.3976e-05	0.4067	8.83716e-06	0.907205	1.56392e-06	0.353644	NA	NA	0.00305648	0.94507	0.00406051	0.994478	0.00114516	0.942652	NA	NA
INTS12	3.8797e-06	0.00097457	4.61772	Prostate	1.14271e-05	0.00479502	-4.38824	Brain_Cerebellum	1.27625e-06	0.00115282	-4.84342	NA	NA	NA	1	1	1	0	3	4.34424	-0.829715	-4.44383	-0.116564	-4.77059	0.819449	NA	NA	1.3976e-05	0.4067	8.83716e-06	0.907205	1.83689e-06	0.412531	NA	NA	0.00305648	0.94507	0.00406051	0.994478	0.00152509	0.952425	NA	NA
INTS12	3.8797e-06	0.00097457	4.61772	Prostate	1.14271e-05	0.00479502	-4.38824	Brain_Cortex	1.87163e-06	0.00133462	4.76681	NA	NA	NA	1	1	1	0	3	4.34424	-0.829715	-4.44383	-0.116564	4.68207	-0.900782	NA	NA	1.3976e-05	0.4067	8.83716e-06	0.907205	2.83996e-06	0.367704	NA	NA	0.00305648	0.94507	0.00406051	0.994478	0.00183376	0.950733	NA	NA
INTS12	3.8797e-06	0.00097457	4.61772	Prostate	1.14271e-05	0.00479502	-4.38824	Brain_Frontal_Cortex_BA9	1.30656e-06	0.00139268	4.83875	NA	NA	NA	1	1	1	0	3	4.34424	-0.829715	-4.44383	-0.116564	4.76536	-0.822793	NA	NA	1.3976e-05	0.4067	8.83716e-06	0.907205	1.88519e-06	0.410626	NA	NA	0.00305648	0.94507	0.00406051	0.994478	0.00177365	0.964448	NA	NA
INTS12	3.8797e-06	0.00097457	4.61772	Prostate	1.14271e-05	0.00479502	-4.38824	Brain_Hippocampus	1.64048e-06	0.00152101	-4.79332	NA	NA	NA	1	1	1	0	3	4.34424	-0.829715	-4.44383	-0.116564	-4.72117	0.811441	NA	NA	1.3976e-05	0.4067	8.83716e-06	0.907205	2.34495e-06	0.417113	NA	NA	0.00305648	0.94507	0.00406051	0.994478	0.00175082	0.970862	NA	NA
INTS12	3.8797e-06	0.00097457	4.61772	Prostate	1.14271e-05	0.00479502	-4.38824	Brain_Hypothalamus	1.09517e-06	0.00105533	-4.87372	NA	NA	NA	1	1	1	0	3	4.34424	-0.829715	-4.44383	-0.116564	-4.80038	0.824906	NA	NA	1.3976e-05	0.4067	8.83716e-06	0.907205	1.58362e-06	0.409425	NA	NA	0.00305648	0.94507	0.00406051	0.994478	0.00144694	0.971532	NA	NA
INTS12	3.8797e-06	0.00097457	4.61772	Prostate	1.14271e-05	0.00479502	-4.38824	Brain_Nucleus_accumbens_basal_ganglia	1.24293e-06	0.00136095	-4.84867	NA	NA	NA	1	1	1	0	3	4.34424	-0.829715	-4.44383	-0.116564	-4.77554	0.821761	NA	NA	1.3976e-05	0.4067	8.83716e-06	0.907205	1.79224e-06	0.411213	NA	NA	0.00305648	0.94507	0.00406051	0.994478	0.00168777	0.974659	NA	NA
INTS12	3.8797e-06	0.00097457	4.61772	Prostate	1.14271e-05	0.00479502	-4.38824	Brain_Putamen_basal_ganglia	1.80914e-06	0.00123485	-4.77365	NA	NA	NA	1	1	1	0	3	4.34424	-0.829715	-4.44383	-0.116564	-4.70181	0.80804	NA	NA	1.3976e-05	0.4067	8.83716e-06	0.907205	2.57863e-06	0.419068	NA	NA	0.00305648	0.94507	0.00406051	0.994478	0.00156251	0.963322	NA	NA
INTS12	3.8797e-06	0.00097457	4.61772	Prostate	1.14271e-05	0.00479502	-4.38824	Brain_Spinal_cord_cervical_c-1	5.23537e-07	0.00046044	-5.01748	NA	NA	NA	1	1	1	0	3	4.34424	-0.829715	-4.44383	-0.116564	-4.92791	0.951101	NA	NA	1.3976e-05	0.4067	8.83716e-06	0.907205	8.31122e-07	0.341553	NA	NA	0.00305648	0.94507	0.00406051	0.994478	0.000721893	0.9545	NA	NA
INTS12	3.8797e-06	0.00097457	4.61772	Prostate	1.14271e-05	0.00479502	-4.38824	Brain_Substantia_nigra	1.61134e-06	0.000956492	-4.79691	NA	NA	NA	1	1	1	0	3	4.34424	-0.829715	-4.44383	-0.116564	-4.72461	0.812643	NA	NA	1.3976e-05	0.4067	8.83716e-06	0.907205	2.30553e-06	0.416423	NA	NA	0.00305648	0.94507	0.00406051	0.994478	0.00140396	0.96297	NA	NA
INTS12	3.8797e-06	0.00097457	4.61772	Prostate	1.14271e-05	0.00479502	-4.38824	Breast_Mammary_Tissue	2.24347e-06	0.00115874	-4.73016	NA	NA	NA	1	1	1	0	3	4.34424	-0.829715	-4.44383	-0.116564	-4.65921	0.799096	NA	NA	1.3976e-05	0.4067	8.83716e-06	0.907205	3.1742e-06	0.424234	NA	NA	0.00305648	0.94507	0.00406051	0.994478	0.00158822	0.978258	NA	NA
INTS12	3.8797e-06	0.00097457	4.61772	Prostate	1.14271e-05	0.00479502	-4.38824	Cells_Cultured_fibroblasts	2.01591e-06	0.00162555	-4.75182	NA	NA	NA	1	1	1	0	3	4.34424	-0.829715	-4.44383	-0.116564	-4.66711	0.899838	NA	NA	1.3976e-05	0.4067	8.83716e-06	0.907205	3.05464e-06	0.368207	NA	NA	0.00305648	0.94507	0.00406051	0.994478	0.00210444	0.95562	NA	NA
INTS12	3.8797e-06	0.00097457	4.61772	Prostate	1.14271e-05	0.00479502	-4.38824	Cells_EBV-transformed_lymphocytes	1.15008e-06	0.00074708	-4.86405	NA	NA	NA	1	1	1	0	3	4.34424	-0.829715	-4.44383	-0.116564	-4.77725	0.921775	NA	NA	1.3976e-05	0.4067	8.83716e-06	0.907205	1.77706e-06	0.356646	NA	NA	0.00305648	0.94507	0.00406051	0.994478	0.00115813	0.947422	NA	NA
INTS12	3.8797e-06	0.00097457	4.61772	Prostate	1.14271e-05	0.00479502	-4.38824	Colon_Sigmoid	2.09164e-06	0.00159396	-4.74436	NA	NA	NA	1	1	1	0	3	4.34424	-0.829715	-4.44383	-0.116564	-4.63693	1.08412	NA	NA	1.3976e-05	0.4067	8.83716e-06	0.907205	3.53627e-06	0.27831	NA	NA	0.00305648	0.94507	0.00406051	0.994478	0.00248254	0.945392	NA	NA
INTS12	3.8797e-06	0.00097457	4.61772	Prostate	1.14271e-05	0.00479502	-4.38824	Colon_Transverse	1.7956e-06	0.00143285	4.77516	NA	NA	NA	1	1	1	0	3	4.34424	-0.829715	-4.44383	-0.116564	4.70303	-0.810049	NA	NA	1.3976e-05	0.4067	8.83716e-06	0.907205	2.56328e-06	0.417912	NA	NA	0.00305648	0.94507	0.00406051	0.994478	0.00195185	0.969571	NA	NA
INTS12	3.8797e-06	0.00097457	4.61772	Prostate	1.14271e-05	0.00479502	-4.38824	Esophagus_Gastroesophageal_Junction	1.39914e-06	0.00118661	-4.82513	NA	NA	NA	1	1	1	0	3	4.34424	-0.829715	-4.44383	-0.116564	-4.73875	0.916633	NA	NA	1.3976e-05	0.4067	8.83716e-06	0.907205	2.15042e-06	0.359335	NA	NA	0.00305648	0.94507	0.00406051	0.994478	0.00170759	0.956641	NA	NA
INTS12	3.8797e-06	0.00097457	4.61772	Prostate	1.14271e-05	0.00479502	-4.38824	Esophagus_Mucosa	3.27264e-06	0.00205088	4.65292	NA	NA	NA	1	1	1	0	3	4.34424	-0.829715	-4.44383	-0.116564	4.56631	-0.910828	NA	NA	1.3976e-05	0.4067	8.83716e-06	0.907205	4.96389e-06	0.362386	NA	NA	0.00305648	0.94507	0.00406051	0.994478	0.00266895	0.971368	NA	NA
INTS12	3.8797e-06	0.00097457	4.61772	Prostate	1.14271e-05	0.00479502	-4.38824	Esophagus_Muscularis	1.93793e-06	0.00140163	-4.75979	NA	NA	NA	1	1	1	0	3	4.34424	-0.829715	-4.44383	-0.116564	-4.67461	0.903965	NA	NA	1.3976e-05	0.4067	8.83716e-06	0.907205	2.94507e-06	0.366014	NA	NA	0.00305648	0.94507	0.00406051	0.994478	0.00215773	0.953742	NA	NA
INTS12	3.8797e-06	0.00097457	4.61772	Prostate	1.14271e-05	0.00479502	-4.38824	Heart_Atrial_Appendage	1.89314e-06	0.00144493	4.76451	NA	NA	NA	1	1	1	0	3	4.34424	-0.829715	-4.44383	-0.116564	4.67985	-0.900012	NA	NA	1.3976e-05	0.4067	8.83716e-06	0.907205	2.87091e-06	0.368114	NA	NA	0.00305648	0.94507	0.00406051	0.994478	0.00197949	0.960036	NA	NA
INTS12	3.8797e-06	0.00097457	4.61772	Prostate	1.14271e-05	0.00479502	-4.38824	Heart_Left_Ventricle	1.82627e-06	0.00121522	-4.77176	NA	NA	NA	1	1	1	0	3	4.34424	-0.829715	-4.44383	-0.116564	-4.68652	0.905015	NA	NA	1.3976e-05	0.4067	8.83716e-06	0.907205	2.77896e-06	0.365457	NA	NA	0.00305648	0.94507	0.00406051	0.994478	0.00179073	0.965953	NA	NA
INTS12	3.8797e-06	0.00097457	4.61772	Prostate	1.14271e-05	0.00479502	-4.38824	Kidney_Cortex	3.27264e-06	0.00156871	4.65292	NA	NA	NA	1	1	1	0	3	4.34424	-0.829715	-4.44383	-0.116564	4.56631	-0.910828	NA	NA	1.3976e-05	0.4067	8.83716e-06	0.907205	4.96389e-06	0.362386	NA	NA	0.00305648	0.94507	0.00406051	0.994478	0.0023828	0.963952	NA	NA
INTS12	3.8797e-06	0.00097457	4.61772	Prostate	1.14271e-05	0.00479502	-4.38824	Liver	1.70615e-06	0.0015768	-4.78544	NA	NA	NA	1	1	1	0	3	4.34424	-0.829715	-4.44383	-0.116564	-4.70015	0.906046	NA	NA	1.3976e-05	0.4067	8.83716e-06	0.907205	2.59977e-06	0.364911	NA	NA	0.00305648	0.94507	0.00406051	0.994478	0.00169716	0.977063	NA	NA
INTS12	3.8797e-06	0.00097457	4.61772	Prostate	1.14271e-05	0.00479502	-4.38824	Lung	1.77089e-06	0.00078441	-4.77795	NA	NA	NA	1	1	1	0	3	4.34424	-0.829715	-4.44383	-0.116564	-4.69258	0.906398	NA	NA	1.3976e-05	0.4067	8.83716e-06	0.907205	2.69786e-06	0.364725	NA	NA	0.00305648	0.94507	0.00406051	0.994478	0.00114299	0.963254	NA	NA
INTS12	3.8797e-06	0.00097457	4.61772	Prostate	1.14271e-05	0.00479502	-4.38824	Minor_Salivary_Gland	1.99798e-06	0.00125899	-4.75363	NA	NA	NA	1	1	1	0	3	4.34424	-0.829715	-4.44383	-0.116564	-4.68211	0.804492	NA	NA	1.3976e-05	0.4067	8.83716e-06	0.907205	2.83932e-06	0.421113	NA	NA	0.00305648	0.94507	0.00406051	0.994478	0.0016135	0.970625	NA	NA
INTS12	3.8797e-06	0.00097457	4.61772	Prostate	1.14271e-05	0.00479502	-4.38824	Muscle_Skeletal	1.88324e-06	0.00167126	4.76557	NA	NA	NA	1	1	1	0	3	4.34424	-0.829715	-4.44383	-0.116564	4.68088	-0.900216	NA	NA	1.3976e-05	0.4067	8.83716e-06	0.907205	2.85642e-06	0.368005	NA	NA	0.00305648	0.94507	0.00406051	0.994478	0.00215113	0.956419	NA	NA
INTS12	3.8797e-06	0.00097457	4.61772	Prostate	1.14271e-05	0.00479502	-4.38824	Nerve_Tibial	3.27264e-06	0.00188673	4.65292	NA	NA	NA	1	1	1	0	3	4.34424	-0.829715	-4.44383	-0.116564	4.56631	-0.910828	NA	NA	1.3976e-05	0.4067	8.83716e-06	0.907205	4.96389e-06	0.362386	NA	NA	0.00305648	0.94507	0.00406051	0.994478	0.00259966	0.956907	NA	NA
INTS12	3.8797e-06	0.00097457	4.61772	Prostate	1.14271e-05	0.00479502	-4.38824	Ovary	2.16125e-06	0.00133635	-4.73773	NA	NA	NA	1	1	1	0	3	4.34424	-0.829715	-4.44383	-0.116564	-4.65324	0.897417	NA	NA	1.3976e-05	0.4067	8.83716e-06	0.907205	3.26762e-06	0.369496	NA	NA	0.00305648	0.94507	0.00406051	0.994478	0.00206744	0.955532	NA	NA
INTS12	3.8797e-06	0.00097457	4.61772	Prostate	1.14271e-05	0.00479502	-4.38824	Pancreas	1.37753e-06	0.00141287	-4.82823	NA	NA	NA	1	1	1	0	3	4.34424	-0.829715	-4.44383	-0.116564	-4.74196	0.915898	NA	NA	1.3976e-05	0.4067	8.83716e-06	0.907205	2.11662e-06	0.35972	NA	NA	0.00305648	0.94507	0.00406051	0.994478	0.00183118	0.960897	NA	NA
INTS12	3.8797e-06	0.00097457	4.61772	Prostate	1.14271e-05	0.00479502	-4.38824	Pituitary	1.34153e-06	0.00122299	-4.8335	NA	NA	NA	1	1	1	0	3	4.34424	-0.829715	-4.44383	-0.116564	-4.74719	0.916479	NA	NA	1.3976e-05	0.4067	8.83716e-06	0.907205	2.06265e-06	0.359416	NA	NA	0.00305648	0.94507	0.00406051	0.994478	0.00165198	0.958699	NA	NA
INTS12	3.8797e-06	0.00097457	4.61772	Prostate	1.14271e-05	0.00479502	-4.38824	Prostate	3.27264e-06	0.00210332	4.65292	NA	NA	NA	1	1	1	0	3	4.34424	-0.829715	-4.44383	-0.116564	4.56631	-0.910828	NA	NA	1.3976e-05	0.4067	8.83716e-06	0.907205	4.96389e-06	0.362386	NA	NA	0.00305648	0.94507	0.00406051	0.994478	0.00297834	0.958239	NA	NA
INTS12	3.8797e-06	0.00097457	4.61772	Prostate	1.14271e-05	0.00479502	-4.38824	Skin_Not_Sun_Exposed_Suprapubic	1.6646e-06	0.00103679	4.79039	NA	NA	NA	1	1	1	0	3	4.34424	-0.829715	-4.44383	-0.116564	4.70506	-0.906528	NA	NA	1.3976e-05	0.4067	8.83716e-06	0.907205	2.53788e-06	0.364656	NA	NA	0.00305648	0.94507	0.00406051	0.994478	0.00140411	0.961641	NA	NA
INTS12	3.8797e-06	0.00097457	4.61772	Prostate	1.14271e-05	0.00479502	-4.38824	Skin_Sun_Exposed_Lower_leg	1.45696e-06	0.000947993	-4.81705	NA	NA	NA	1	1	1	0	3	4.34424	-0.829715	-4.44383	-0.116564	-4.7308	0.915198	NA	NA	1.3976e-05	0.4067	8.83716e-06	0.907205	2.23631e-06	0.360088	NA	NA	0.00305648	0.94507	0.00406051	0.994478	0.00134513	0.956405	NA	NA
INTS12	3.8797e-06	0.00097457	4.61772	Prostate	1.14271e-05	0.00479502	-4.38824	Small_Intestine_Terminal_Ileum	1.72915e-06	0.0012391	4.78275	NA	NA	NA	1	1	1	0	3	4.34424	-0.829715	-4.44383	-0.116564	4.6977	-0.903921	NA	NA	1.3976e-05	0.4067	8.83716e-06	0.907205	2.63104e-06	0.366037	NA	NA	0.00305648	0.94507	0.00406051	0.994478	0.00169401	0.968994	NA	NA
INTS12	3.8797e-06	0.00097457	4.61772	Prostate	1.14271e-05	0.00479502	-4.38824	Spleen	7.2026e-07	0.000481447	4.95582	NA	NA	NA	1	1	1	0	3	4.34424	-0.829715	-4.44383	-0.116564	4.86757	-0.937632	NA	NA	1.3976e-05	0.4067	8.83716e-06	0.907205	1.12977e-06	0.348434	NA	NA	0.00305648	0.94507	0.00406051	0.994478	0.000726739	0.95647	NA	NA
INTS12	3.8797e-06	0.00097457	4.61772	Prostate	1.14271e-05	0.00479502	-4.38824	Stomach	1.20547e-06	0.000862654	-4.85474	NA	NA	NA	1	1	1	0	3	4.34424	-0.829715	-4.44383	-0.116564	-4.76798	0.921052	NA	NA	1.3976e-05	0.4067	8.83716e-06	0.907205	1.86085e-06	0.357023	NA	NA	0.00305648	0.94507	0.00406051	0.994478	0.00118417	0.96357	NA	NA
INTS12	3.8797e-06	0.00097457	4.61772	Prostate	1.14271e-05	0.00479502	-4.38824	Testis	1.15478e-06	0.00121474	4.86324	NA	NA	NA	1	1	1	0	3	4.34424	-0.829715	-4.44383	-0.116564	4.77657	-0.920698	NA	NA	1.3976e-05	0.4067	8.83716e-06	0.907205	1.78308e-06	0.357208	NA	NA	0.00305648	0.94507	0.00406051	0.994478	0.00166038	0.941924	NA	NA
INTS12	3.8797e-06	0.00097457	4.61772	Prostate	1.14271e-05	0.00479502	-4.38824	Thyroid	1.80854e-06	0.00114371	-4.77372	NA	NA	NA	1	1	1	0	3	4.34424	-0.829715	-4.44383	-0.116564	-4.70213	0.80639	NA	NA	1.3976e-05	0.4067	8.83716e-06	0.907205	2.57456e-06	0.420018	NA	NA	0.00305648	0.94507	0.00406051	0.994478	0.00139676	0.965379	NA	NA
INTS12	3.8797e-06	0.00097457	4.61772	Prostate	1.14271e-05	0.00479502	-4.38824	Uterus	1.60956e-06	0.000942508	-4.79713	NA	NA	NA	1	1	1	0	3	4.34424	-0.829715	-4.44383	-0.116564	-4.7114	0.910135	NA	NA	1.3976e-05	0.4067	8.83716e-06	0.907205	2.46024e-06	0.362751	NA	NA	0.00305648	0.94507	0.00406051	0.994478	0.00139619	0.961671	NA	NA
INTS12	3.8797e-06	0.00097457	4.61772	Prostate	1.14271e-05	0.00479502	-4.38824	Vagina	2.7561e-06	0.0017964	-4.68821	NA	NA	NA	1	1	1	0	3	4.34424	-0.829715	-4.44383	-0.116564	-4.61795	0.791624	NA	NA	1.3976e-05	0.4067	8.83716e-06	0.907205	3.87546e-06	0.42858	NA	NA	0.00305648	0.94507	0.00406051	0.994478	0.00237022	0.974837	NA	NA
INTS12	3.8797e-06	0.00097457	4.61772	Prostate	1.14271e-05	0.00479502	-4.38824	Whole_Blood	1.81917e-06	0.00143752	-4.77254	NA	NA	NA	1	1	1	0	3	4.34424	-0.829715	-4.44383	-0.116564	-4.70071	0.807868	NA	NA	1.3976e-05	0.4067	8.83716e-06	0.907205	2.59254e-06	0.419167	NA	NA	0.00305648	0.94507	0.00406051	0.994478	0.00193912	0.967404	NA	NA
INTS12	3.8797e-06	0.00097457	4.61772	Prostate	1.14271e-05	0.00479502	-4.38824	smultixcan	1.56992e-06	0.000888607	-4.74468	NA	NA	NA	1	1	1	0	3	4.34424	-0.829715	-4.44383	-0.116564	-4.66773	0.844175	NA	NA	1.3976e-05	0.4067	8.83716e-06	0.907205	2.31006e-06	0.392796	NA	NA	0.00305648	0.94507	0.00406051	0.994478	0.00116864	0.945888	NA	NA
INTS12	3.8797e-06	0.00097457	4.61772	Skin_Not_Sun_Exposed_Suprapubic	1.14271e-05	0.00697653	-4.38824	Adipose_Subcutaneous	1.27488e-06	0.000794247	-4.84363	NA	NA	NA	1	1	1	0	3	4.34424	-0.829715	-4.44383	-0.116564	-4.75698	0.919692	NA	NA	1.3976e-05	0.4067	8.83716e-06	0.907205	1.96513e-06	0.357734	NA	NA	0.00305648	0.94507	0.00554511	0.996895	0.0011495	0.953924	NA	NA
INTS12	3.8797e-06	0.00097457	4.61772	Skin_Not_Sun_Exposed_Suprapubic	1.14271e-05	0.00697653	-4.38824	Adipose_Visceral_Omentum	2.07071e-06	0.00120337	4.7464	NA	NA	NA	1	1	1	0	3	4.34424	-0.829715	-4.44383	-0.116564	4.67422	-0.808298	NA	NA	1.3976e-05	0.4067	8.83716e-06	0.907205	2.95077e-06	0.418919	NA	NA	0.00305648	0.94507	0.00554511	0.996895	0.00158904	0.972445	NA	NA
INTS12	3.8797e-06	0.00097457	4.61772	Skin_Not_Sun_Exposed_Suprapubic	1.14271e-05	0.00697653	-4.38824	Adrenal_Gland	2.59243e-06	0.00203657	-4.70072	NA	NA	NA	1	1	1	0	3	4.34424	-0.829715	-4.44383	-0.116564	-4.62996	0.795786	NA	NA	1.3976e-05	0.4067	8.83716e-06	0.907205	3.65728e-06	0.426157	NA	NA	0.00305648	0.94507	0.00554511	0.996895	0.00278993	0.970185	NA	NA
INTS12	3.8797e-06	0.00097457	4.61772	Skin_Not_Sun_Exposed_Suprapubic	1.14271e-05	0.00697653	-4.38824	Artery_Aorta	2.70252e-06	0.00151582	4.69222	NA	NA	NA	1	1	1	0	3	4.34424	-0.829715	-4.44383	-0.116564	4.62099	-0.798265	NA	NA	1.3976e-05	0.4067	8.83716e-06	0.907205	3.81913e-06	0.424717	NA	NA	0.00305648	0.94507	0.00554511	0.996895	0.00208686	0.967397	NA	NA
INTS12	3.8797e-06	0.00097457	4.61772	Skin_Not_Sun_Exposed_Suprapubic	1.14271e-05	0.00697653	-4.38824	Artery_Coronary	2.06319e-06	0.00138582	-4.74713	NA	NA	NA	1	1	1	0	3	4.34424	-0.829715	-4.44383	-0.116564	-4.66223	0.901205	NA	NA	1.3976e-05	0.4067	8.83716e-06	0.907205	3.12805e-06	0.367479	NA	NA	0.00305648	0.94507	0.00554511	0.996895	0.00200264	0.954175	NA	NA
INTS12	3.8797e-06	0.00097457	4.61772	Skin_Not_Sun_Exposed_Suprapubic	1.14271e-05	0.00697653	-4.38824	Artery_Tibial	2.04778e-06	0.00135926	4.74865	NA	NA	NA	1	1	1	0	3	4.34424	-0.829715	-4.44383	-0.116564	4.67659	-0.807694	NA	NA	1.3976e-05	0.4067	8.83716e-06	0.907205	2.91688e-06	0.419267	NA	NA	0.00305648	0.94507	0.00554511	0.996895	0.00183393	0.975698	NA	NA
INTS12	3.8797e-06	0.00097457	4.61772	Skin_Not_Sun_Exposed_Suprapubic	1.14271e-05	0.00697653	-4.38824	Brain_Amygdala	1.27643e-06	0.000843085	-4.84339	NA	NA	NA	1	1	1	0	3	4.34424	-0.829715	-4.44383	-0.116564	-4.7707	0.818529	NA	NA	1.3976e-05	0.4067	8.83716e-06	0.907205	1.83586e-06	0.413055	NA	NA	0.00305648	0.94507	0.00554511	0.996895	0.00112455	0.967308	NA	NA
INTS12	3.8797e-06	0.00097457	4.61772	Skin_Not_Sun_Exposed_Suprapubic	1.14271e-05	0.00697653	-4.38824	Brain_Anterior_cingulate_cortex_BA24	1.94827e-06	0.00148592	4.75872	NA	NA	NA	1	1	1	0	3	4.34424	-0.829715	-4.44383	-0.116564	4.68659	-0.808845	NA	NA	1.3976e-05	0.4067	8.83716e-06	0.907205	2.77798e-06	0.418605	NA	NA	0.00305648	0.94507	0.00554511	0.996895	0.00185626	0.962299	NA	NA
INTS12	3.8797e-06	0.00097457	4.61772	Skin_Not_Sun_Exposed_Suprapubic	1.14271e-05	0.00697653	-4.38824	Brain_Caudate_basal_ganglia	1.34838e-06	0.00138749	4.83249	NA	NA	NA	1	1	1	0	3	4.34424	-0.829715	-4.44383	-0.116564	4.75911	-0.822195	NA	NA	1.3976e-05	0.4067	8.83716e-06	0.907205	1.94445e-06	0.410966	NA	NA	0.00305648	0.94507	0.00554511	0.996895	0.00169831	0.961481	NA	NA
INTS12	3.8797e-06	0.00097457	4.61772	Skin_Not_Sun_Exposed_Suprapubic	1.14271e-05	0.00697653	-4.38824	Brain_Cerebellar_Hemisphere	1.00706e-06	0.000792223	-4.89025	NA	NA	NA	1	1	1	0	3	4.34424	-0.829715	-4.44383	-0.116564	-4.80289	0.927544	NA	NA	1.3976e-05	0.4067	8.83716e-06	0.907205	1.56392e-06	0.353644	NA	NA	0.00305648	0.94507	0.00554511	0.996895	0.00114516	0.942652	NA	NA
INTS12	3.8797e-06	0.00097457	4.61772	Skin_Not_Sun_Exposed_Suprapubic	1.14271e-05	0.00697653	-4.38824	Brain_Cerebellum	1.27625e-06	0.00115282	-4.84342	NA	NA	NA	1	1	1	0	3	4.34424	-0.829715	-4.44383	-0.116564	-4.77059	0.819449	NA	NA	1.3976e-05	0.4067	8.83716e-06	0.907205	1.83689e-06	0.412531	NA	NA	0.00305648	0.94507	0.00554511	0.996895	0.00152509	0.952425	NA	NA
INTS12	3.8797e-06	0.00097457	4.61772	Skin_Not_Sun_Exposed_Suprapubic	1.14271e-05	0.00697653	-4.38824	Brain_Cortex	1.87163e-06	0.00133462	4.76681	NA	NA	NA	1	1	1	0	3	4.34424	-0.829715	-4.44383	-0.116564	4.68207	-0.900782	NA	NA	1.3976e-05	0.4067	8.83716e-06	0.907205	2.83996e-06	0.367704	NA	NA	0.00305648	0.94507	0.00554511	0.996895	0.00183376	0.950733	NA	NA
INTS12	3.8797e-06	0.00097457	4.61772	Skin_Not_Sun_Exposed_Suprapubic	1.14271e-05	0.00697653	-4.38824	Brain_Frontal_Cortex_BA9	1.30656e-06	0.00139268	4.83875	NA	NA	NA	1	1	1	0	3	4.34424	-0.829715	-4.44383	-0.116564	4.76536	-0.822793	NA	NA	1.3976e-05	0.4067	8.83716e-06	0.907205	1.88519e-06	0.410626	NA	NA	0.00305648	0.94507	0.00554511	0.996895	0.00177365	0.964448	NA	NA
INTS12	3.8797e-06	0.00097457	4.61772	Skin_Not_Sun_Exposed_Suprapubic	1.14271e-05	0.00697653	-4.38824	Brain_Hippocampus	1.64048e-06	0.00152101	-4.79332	NA	NA	NA	1	1	1	0	3	4.34424	-0.829715	-4.44383	-0.116564	-4.72117	0.811441	NA	NA	1.3976e-05	0.4067	8.83716e-06	0.907205	2.34495e-06	0.417113	NA	NA	0.00305648	0.94507	0.00554511	0.996895	0.00175082	0.970862	NA	NA
INTS12	3.8797e-06	0.00097457	4.61772	Skin_Not_Sun_Exposed_Suprapubic	1.14271e-05	0.00697653	-4.38824	Brain_Hypothalamus	1.09517e-06	0.00105533	-4.87372	NA	NA	NA	1	1	1	0	3	4.34424	-0.829715	-4.44383	-0.116564	-4.80038	0.824906	NA	NA	1.3976e-05	0.4067	8.83716e-06	0.907205	1.58362e-06	0.409425	NA	NA	0.00305648	0.94507	0.00554511	0.996895	0.00144694	0.971532	NA	NA
INTS12	3.8797e-06	0.00097457	4.61772	Skin_Not_Sun_Exposed_Suprapubic	1.14271e-05	0.00697653	-4.38824	Brain_Nucleus_accumbens_basal_ganglia	1.24293e-06	0.00136095	-4.84867	NA	NA	NA	1	1	1	0	3	4.34424	-0.829715	-4.44383	-0.116564	-4.77554	0.821761	NA	NA	1.3976e-05	0.4067	8.83716e-06	0.907205	1.79224e-06	0.411213	NA	NA	0.00305648	0.94507	0.00554511	0.996895	0.00168777	0.974659	NA	NA
INTS12	3.8797e-06	0.00097457	4.61772	Skin_Not_Sun_Exposed_Suprapubic	1.14271e-05	0.00697653	-4.38824	Brain_Putamen_basal_ganglia	1.80914e-06	0.00123485	-4.77365	NA	NA	NA	1	1	1	0	3	4.34424	-0.829715	-4.44383	-0.116564	-4.70181	0.80804	NA	NA	1.3976e-05	0.4067	8.83716e-06	0.907205	2.57863e-06	0.419068	NA	NA	0.00305648	0.94507	0.00554511	0.996895	0.00156251	0.963322	NA	NA
INTS12	3.8797e-06	0.00097457	4.61772	Skin_Not_Sun_Exposed_Suprapubic	1.14271e-05	0.00697653	-4.38824	Brain_Spinal_cord_cervical_c-1	5.23537e-07	0.00046044	-5.01748	NA	NA	NA	1	1	1	0	3	4.34424	-0.829715	-4.44383	-0.116564	-4.92791	0.951101	NA	NA	1.3976e-05	0.4067	8.83716e-06	0.907205	8.31122e-07	0.341553	NA	NA	0.00305648	0.94507	0.00554511	0.996895	0.000721893	0.9545	NA	NA
INTS12	3.8797e-06	0.00097457	4.61772	Skin_Not_Sun_Exposed_Suprapubic	1.14271e-05	0.00697653	-4.38824	Brain_Substantia_nigra	1.61134e-06	0.000956492	-4.79691	NA	NA	NA	1	1	1	0	3	4.34424	-0.829715	-4.44383	-0.116564	-4.72461	0.812643	NA	NA	1.3976e-05	0.4067	8.83716e-06	0.907205	2.30553e-06	0.416423	NA	NA	0.00305648	0.94507	0.00554511	0.996895	0.00140396	0.96297	NA	NA
INTS12	3.8797e-06	0.00097457	4.61772	Skin_Not_Sun_Exposed_Suprapubic	1.14271e-05	0.00697653	-4.38824	Breast_Mammary_Tissue	2.24347e-06	0.00115874	-4.73016	NA	NA	NA	1	1	1	0	3	4.34424	-0.829715	-4.44383	-0.116564	-4.65921	0.799096	NA	NA	1.3976e-05	0.4067	8.83716e-06	0.907205	3.1742e-06	0.424234	NA	NA	0.00305648	0.94507	0.00554511	0.996895	0.00158822	0.978258	NA	NA
INTS12	3.8797e-06	0.00097457	4.61772	Skin_Not_Sun_Exposed_Suprapubic	1.14271e-05	0.00697653	-4.38824	Cells_Cultured_fibroblasts	2.01591e-06	0.00162555	-4.75182	NA	NA	NA	1	1	1	0	3	4.34424	-0.829715	-4.44383	-0.116564	-4.66711	0.899838	NA	NA	1.3976e-05	0.4067	8.83716e-06	0.907205	3.05464e-06	0.368207	NA	NA	0.00305648	0.94507	0.00554511	0.996895	0.00210444	0.95562	NA	NA
INTS12	3.8797e-06	0.00097457	4.61772	Skin_Not_Sun_Exposed_Suprapubic	1.14271e-05	0.00697653	-4.38824	Cells_EBV-transformed_lymphocytes	1.15008e-06	0.00074708	-4.86405	NA	NA	NA	1	1	1	0	3	4.34424	-0.829715	-4.44383	-0.116564	-4.77725	0.921775	NA	NA	1.3976e-05	0.4067	8.83716e-06	0.907205	1.77706e-06	0.356646	NA	NA	0.00305648	0.94507	0.00554511	0.996895	0.00115813	0.947422	NA	NA
INTS12	3.8797e-06	0.00097457	4.61772	Skin_Not_Sun_Exposed_Suprapubic	1.14271e-05	0.00697653	-4.38824	Colon_Sigmoid	2.09164e-06	0.00159396	-4.74436	NA	NA	NA	1	1	1	0	3	4.34424	-0.829715	-4.44383	-0.116564	-4.63693	1.08412	NA	NA	1.3976e-05	0.4067	8.83716e-06	0.907205	3.53627e-06	0.27831	NA	NA	0.00305648	0.94507	0.00554511	0.996895	0.00248254	0.945392	NA	NA
INTS12	3.8797e-06	0.00097457	4.61772	Skin_Not_Sun_Exposed_Suprapubic	1.14271e-05	0.00697653	-4.38824	Colon_Transverse	1.7956e-06	0.00143285	4.77516	NA	NA	NA	1	1	1	0	3	4.34424	-0.829715	-4.44383	-0.116564	4.70303	-0.810049	NA	NA	1.3976e-05	0.4067	8.83716e-06	0.907205	2.56328e-06	0.417912	NA	NA	0.00305648	0.94507	0.00554511	0.996895	0.00195185	0.969571	NA	NA
INTS12	3.8797e-06	0.00097457	4.61772	Skin_Not_Sun_Exposed_Suprapubic	1.14271e-05	0.00697653	-4.38824	Esophagus_Gastroesophageal_Junction	1.39914e-06	0.00118661	-4.82513	NA	NA	NA	1	1	1	0	3	4.34424	-0.829715	-4.44383	-0.116564	-4.73875	0.916633	NA	NA	1.3976e-05	0.4067	8.83716e-06	0.907205	2.15042e-06	0.359335	NA	NA	0.00305648	0.94507	0.00554511	0.996895	0.00170759	0.956641	NA	NA
INTS12	3.8797e-06	0.00097457	4.61772	Skin_Not_Sun_Exposed_Suprapubic	1.14271e-05	0.00697653	-4.38824	Esophagus_Mucosa	3.27264e-06	0.00205088	4.65292	NA	NA	NA	1	1	1	0	3	4.34424	-0.829715	-4.44383	-0.116564	4.56631	-0.910828	NA	NA	1.3976e-05	0.4067	8.83716e-06	0.907205	4.96389e-06	0.362386	NA	NA	0.00305648	0.94507	0.00554511	0.996895	0.00266895	0.971368	NA	NA
INTS12	3.8797e-06	0.00097457	4.61772	Skin_Not_Sun_Exposed_Suprapubic	1.14271e-05	0.00697653	-4.38824	Esophagus_Muscularis	1.93793e-06	0.00140163	-4.75979	NA	NA	NA	1	1	1	0	3	4.34424	-0.829715	-4.44383	-0.116564	-4.67461	0.903965	NA	NA	1.3976e-05	0.4067	8.83716e-06	0.907205	2.94507e-06	0.366014	NA	NA	0.00305648	0.94507	0.00554511	0.996895	0.00215773	0.953742	NA	NA
INTS12	3.8797e-06	0.00097457	4.61772	Skin_Not_Sun_Exposed_Suprapubic	1.14271e-05	0.00697653	-4.38824	Heart_Atrial_Appendage	1.89314e-06	0.00144493	4.76451	NA	NA	NA	1	1	1	0	3	4.34424	-0.829715	-4.44383	-0.116564	4.67985	-0.900012	NA	NA	1.3976e-05	0.4067	8.83716e-06	0.907205	2.87091e-06	0.368114	NA	NA	0.00305648	0.94507	0.00554511	0.996895	0.00197949	0.960036	NA	NA
INTS12	3.8797e-06	0.00097457	4.61772	Skin_Not_Sun_Exposed_Suprapubic	1.14271e-05	0.00697653	-4.38824	Heart_Left_Ventricle	1.82627e-06	0.00121522	-4.77176	NA	NA	NA	1	1	1	0	3	4.34424	-0.829715	-4.44383	-0.116564	-4.68652	0.905015	NA	NA	1.3976e-05	0.4067	8.83716e-06	0.907205	2.77896e-06	0.365457	NA	NA	0.00305648	0.94507	0.00554511	0.996895	0.00179073	0.965953	NA	NA
INTS12	3.8797e-06	0.00097457	4.61772	Skin_Not_Sun_Exposed_Suprapubic	1.14271e-05	0.00697653	-4.38824	Kidney_Cortex	3.27264e-06	0.00156871	4.65292	NA	NA	NA	1	1	1	0	3	4.34424	-0.829715	-4.44383	-0.116564	4.56631	-0.910828	NA	NA	1.3976e-05	0.4067	8.83716e-06	0.907205	4.96389e-06	0.362386	NA	NA	0.00305648	0.94507	0.00554511	0.996895	0.0023828	0.963952	NA	NA
INTS12	3.8797e-06	0.00097457	4.61772	Skin_Not_Sun_Exposed_Suprapubic	1.14271e-05	0.00697653	-4.38824	Liver	1.70615e-06	0.0015768	-4.78544	NA	NA	NA	1	1	1	0	3	4.34424	-0.829715	-4.44383	-0.116564	-4.70015	0.906046	NA	NA	1.3976e-05	0.4067	8.83716e-06	0.907205	2.59977e-06	0.364911	NA	NA	0.00305648	0.94507	0.00554511	0.996895	0.00169716	0.977063	NA	NA
INTS12	3.8797e-06	0.00097457	4.61772	Skin_Not_Sun_Exposed_Suprapubic	1.14271e-05	0.00697653	-4.38824	Lung	1.77089e-06	0.00078441	-4.77795	NA	NA	NA	1	1	1	0	3	4.34424	-0.829715	-4.44383	-0.116564	-4.69258	0.906398	NA	NA	1.3976e-05	0.4067	8.83716e-06	0.907205	2.69786e-06	0.364725	NA	NA	0.00305648	0.94507	0.00554511	0.996895	0.00114299	0.963254	NA	NA
INTS12	3.8797e-06	0.00097457	4.61772	Skin_Not_Sun_Exposed_Suprapubic	1.14271e-05	0.00697653	-4.38824	Minor_Salivary_Gland	1.99798e-06	0.00125899	-4.75363	NA	NA	NA	1	1	1	0	3	4.34424	-0.829715	-4.44383	-0.116564	-4.68211	0.804492	NA	NA	1.3976e-05	0.4067	8.83716e-06	0.907205	2.83932e-06	0.421113	NA	NA	0.00305648	0.94507	0.00554511	0.996895	0.0016135	0.970625	NA	NA
INTS12	3.8797e-06	0.00097457	4.61772	Skin_Not_Sun_Exposed_Suprapubic	1.14271e-05	0.00697653	-4.38824	Muscle_Skeletal	1.88324e-06	0.00167126	4.76557	NA	NA	NA	1	1	1	0	3	4.34424	-0.829715	-4.44383	-0.116564	4.68088	-0.900216	NA	NA	1.3976e-05	0.4067	8.83716e-06	0.907205	2.85642e-06	0.368005	NA	NA	0.00305648	0.94507	0.00554511	0.996895	0.00215113	0.956419	NA	NA
INTS12	3.8797e-06	0.00097457	4.61772	Skin_Not_Sun_Exposed_Suprapubic	1.14271e-05	0.00697653	-4.38824	Nerve_Tibial	3.27264e-06	0.00188673	4.65292	NA	NA	NA	1	1	1	0	3	4.34424	-0.829715	-4.44383	-0.116564	4.56631	-0.910828	NA	NA	1.3976e-05	0.4067	8.83716e-06	0.907205	4.96389e-06	0.362386	NA	NA	0.00305648	0.94507	0.00554511	0.996895	0.00259966	0.956907	NA	NA
INTS12	3.8797e-06	0.00097457	4.61772	Skin_Not_Sun_Exposed_Suprapubic	1.14271e-05	0.00697653	-4.38824	Ovary	2.16125e-06	0.00133635	-4.73773	NA	NA	NA	1	1	1	0	3	4.34424	-0.829715	-4.44383	-0.116564	-4.65324	0.897417	NA	NA	1.3976e-05	0.4067	8.83716e-06	0.907205	3.26762e-06	0.369496	NA	NA	0.00305648	0.94507	0.00554511	0.996895	0.00206744	0.955532	NA	NA
INTS12	3.8797e-06	0.00097457	4.61772	Skin_Not_Sun_Exposed_Suprapubic	1.14271e-05	0.00697653	-4.38824	Pancreas	1.37753e-06	0.00141287	-4.82823	NA	NA	NA	1	1	1	0	3	4.34424	-0.829715	-4.44383	-0.116564	-4.74196	0.915898	NA	NA	1.3976e-05	0.4067	8.83716e-06	0.907205	2.11662e-06	0.35972	NA	NA	0.00305648	0.94507	0.00554511	0.996895	0.00183118	0.960897	NA	NA
INTS12	3.8797e-06	0.00097457	4.61772	Skin_Not_Sun_Exposed_Suprapubic	1.14271e-05	0.00697653	-4.38824	Pituitary	1.34153e-06	0.00122299	-4.8335	NA	NA	NA	1	1	1	0	3	4.34424	-0.829715	-4.44383	-0.116564	-4.74719	0.916479	NA	NA	1.3976e-05	0.4067	8.83716e-06	0.907205	2.06265e-06	0.359416	NA	NA	0.00305648	0.94507	0.00554511	0.996895	0.00165198	0.958699	NA	NA
INTS12	3.8797e-06	0.00097457	4.61772	Skin_Not_Sun_Exposed_Suprapubic	1.14271e-05	0.00697653	-4.38824	Prostate	3.27264e-06	0.00210332	4.65292	NA	NA	NA	1	1	1	0	3	4.34424	-0.829715	-4.44383	-0.116564	4.56631	-0.910828	NA	NA	1.3976e-05	0.4067	8.83716e-06	0.907205	4.96389e-06	0.362386	NA	NA	0.00305648	0.94507	0.00554511	0.996895	0.00297834	0.958239	NA	NA
INTS12	3.8797e-06	0.00097457	4.61772	Skin_Not_Sun_Exposed_Suprapubic	1.14271e-05	0.00697653	-4.38824	Skin_Not_Sun_Exposed_Suprapubic	1.6646e-06	0.00103679	4.79039	NA	NA	NA	1	1	1	0	3	4.34424	-0.829715	-4.44383	-0.116564	4.70506	-0.906528	NA	NA	1.3976e-05	0.4067	8.83716e-06	0.907205	2.53788e-06	0.364656	NA	NA	0.00305648	0.94507	0.00554511	0.996895	0.00140411	0.961641	NA	NA
INTS12	3.8797e-06	0.00097457	4.61772	Skin_Not_Sun_Exposed_Suprapubic	1.14271e-05	0.00697653	-4.38824	Skin_Sun_Exposed_Lower_leg	1.45696e-06	0.000947993	-4.81705	NA	NA	NA	1	1	1	0	3	4.34424	-0.829715	-4.44383	-0.116564	-4.7308	0.915198	NA	NA	1.3976e-05	0.4067	8.83716e-06	0.907205	2.23631e-06	0.360088	NA	NA	0.00305648	0.94507	0.00554511	0.996895	0.00134513	0.956405	NA	NA
INTS12	3.8797e-06	0.00097457	4.61772	Skin_Not_Sun_Exposed_Suprapubic	1.14271e-05	0.00697653	-4.38824	Small_Intestine_Terminal_Ileum	1.72915e-06	0.0012391	4.78275	NA	NA	NA	1	1	1	0	3	4.34424	-0.829715	-4.44383	-0.116564	4.6977	-0.903921	NA	NA	1.3976e-05	0.4067	8.83716e-06	0.907205	2.63104e-06	0.366037	NA	NA	0.00305648	0.94507	0.00554511	0.996895	0.00169401	0.968994	NA	NA
INTS12	3.8797e-06	0.00097457	4.61772	Skin_Not_Sun_Exposed_Suprapubic	1.14271e-05	0.00697653	-4.38824	Spleen	7.2026e-07	0.000481447	4.95582	NA	NA	NA	1	1	1	0	3	4.34424	-0.829715	-4.44383	-0.116564	4.86757	-0.937632	NA	NA	1.3976e-05	0.4067	8.83716e-06	0.907205	1.12977e-06	0.348434	NA	NA	0.00305648	0.94507	0.00554511	0.996895	0.000726739	0.95647	NA	NA
INTS12	3.8797e-06	0.00097457	4.61772	Skin_Not_Sun_Exposed_Suprapubic	1.14271e-05	0.00697653	-4.38824	Stomach	1.20547e-06	0.000862654	-4.85474	NA	NA	NA	1	1	1	0	3	4.34424	-0.829715	-4.44383	-0.116564	-4.76798	0.921052	NA	NA	1.3976e-05	0.4067	8.83716e-06	0.907205	1.86085e-06	0.357023	NA	NA	0.00305648	0.94507	0.00554511	0.996895	0.00118417	0.96357	NA	NA
INTS12	3.8797e-06	0.00097457	4.61772	Skin_Not_Sun_Exposed_Suprapubic	1.14271e-05	0.00697653	-4.38824	Testis	1.15478e-06	0.00121474	4.86324	NA	NA	NA	1	1	1	0	3	4.34424	-0.829715	-4.44383	-0.116564	4.77657	-0.920698	NA	NA	1.3976e-05	0.4067	8.83716e-06	0.907205	1.78308e-06	0.357208	NA	NA	0.00305648	0.94507	0.00554511	0.996895	0.00166038	0.941924	NA	NA
INTS12	3.8797e-06	0.00097457	4.61772	Skin_Not_Sun_Exposed_Suprapubic	1.14271e-05	0.00697653	-4.38824	Thyroid	1.80854e-06	0.00114371	-4.77372	NA	NA	NA	1	1	1	0	3	4.34424	-0.829715	-4.44383	-0.116564	-4.70213	0.80639	NA	NA	1.3976e-05	0.4067	8.83716e-06	0.907205	2.57456e-06	0.420018	NA	NA	0.00305648	0.94507	0.00554511	0.996895	0.00139676	0.965379	NA	NA
INTS12	3.8797e-06	0.00097457	4.61772	Skin_Not_Sun_Exposed_Suprapubic	1.14271e-05	0.00697653	-4.38824	Uterus	1.60956e-06	0.000942508	-4.79713	NA	NA	NA	1	1	1	0	3	4.34424	-0.829715	-4.44383	-0.116564	-4.7114	0.910135	NA	NA	1.3976e-05	0.4067	8.83716e-06	0.907205	2.46024e-06	0.362751	NA	NA	0.00305648	0.94507	0.00554511	0.996895	0.00139619	0.961671	NA	NA
INTS12	3.8797e-06	0.00097457	4.61772	Skin_Not_Sun_Exposed_Suprapubic	1.14271e-05	0.00697653	-4.38824	Vagina	2.7561e-06	0.0017964	-4.68821	NA	NA	NA	1	1	1	0	3	4.34424	-0.829715	-4.44383	-0.116564	-4.61795	0.791624	NA	NA	1.3976e-05	0.4067	8.83716e-06	0.907205	3.87546e-06	0.42858	NA	NA	0.00305648	0.94507	0.00554511	0.996895	0.00237022	0.974837	NA	NA
INTS12	3.8797e-06	0.00097457	4.61772	Skin_Not_Sun_Exposed_Suprapubic	1.14271e-05	0.00697653	-4.38824	Whole_Blood	1.81917e-06	0.00143752	-4.77254	NA	NA	NA	1	1	1	0	3	4.34424	-0.829715	-4.44383	-0.116564	-4.70071	0.807868	NA	NA	1.3976e-05	0.4067	8.83716e-06	0.907205	2.59254e-06	0.419167	NA	NA	0.00305648	0.94507	0.00554511	0.996895	0.00193912	0.967404	NA	NA
INTS12	3.8797e-06	0.00097457	4.61772	Skin_Not_Sun_Exposed_Suprapubic	1.14271e-05	0.00697653	-4.38824	smultixcan	1.56992e-06	0.000888607	-4.74468	NA	NA	NA	1	1	1	0	3	4.34424	-0.829715	-4.44383	-0.116564	-4.66773	0.844175	NA	NA	1.3976e-05	0.4067	8.83716e-06	0.907205	2.31006e-06	0.392796	NA	NA	0.00305648	0.94507	0.00554511	0.996895	0.00116864	0.945888	NA	NA
INTS12	3.8797e-06	0.00097457	4.61772	Stomach	1.14271e-05	0.00497164	-4.38824	Adipose_Subcutaneous	1.27488e-06	0.000794247	-4.84363	NA	NA	NA	1	1	1	0	3	4.34424	-0.829715	-4.4288	-0.116564	-4.75698	0.919692	NA	NA	1.3976e-05	0.4067	9.47576e-06	0.907205	1.96513e-06	0.357734	NA	NA	0.00305648	0.94507	0.004269	0.996079	0.0011495	0.953924	NA	NA
INTS12	3.8797e-06	0.00097457	4.61772	Stomach	1.14271e-05	0.00497164	-4.38824	Adipose_Visceral_Omentum	2.07071e-06	0.00120337	4.7464	NA	NA	NA	1	1	1	0	3	4.34424	-0.829715	-4.4288	-0.116564	4.67422	-0.808298	NA	NA	1.3976e-05	0.4067	9.47576e-06	0.907205	2.95077e-06	0.418919	NA	NA	0.00305648	0.94507	0.004269	0.996079	0.00158904	0.972445	NA	NA
INTS12	3.8797e-06	0.00097457	4.61772	Stomach	1.14271e-05	0.00497164	-4.38824	Adrenal_Gland	2.59243e-06	0.00203657	-4.70072	NA	NA	NA	1	1	1	0	3	4.34424	-0.829715	-4.4288	-0.116564	-4.62996	0.795786	NA	NA	1.3976e-05	0.4067	9.47576e-06	0.907205	3.65728e-06	0.426157	NA	NA	0.00305648	0.94507	0.004269	0.996079	0.00278993	0.970185	NA	NA
INTS12	3.8797e-06	0.00097457	4.61772	Stomach	1.14271e-05	0.00497164	-4.38824	Artery_Aorta	2.70252e-06	0.00151582	4.69222	NA	NA	NA	1	1	1	0	3	4.34424	-0.829715	-4.4288	-0.116564	4.62099	-0.798265	NA	NA	1.3976e-05	0.4067	9.47576e-06	0.907205	3.81913e-06	0.424717	NA	NA	0.00305648	0.94507	0.004269	0.996079	0.00208686	0.967397	NA	NA
INTS12	3.8797e-06	0.00097457	4.61772	Stomach	1.14271e-05	0.00497164	-4.38824	Artery_Coronary	2.06319e-06	0.00138582	-4.74713	NA	NA	NA	1	1	1	0	3	4.34424	-0.829715	-4.4288	-0.116564	-4.66223	0.901205	NA	NA	1.3976e-05	0.4067	9.47576e-06	0.907205	3.12805e-06	0.367479	NA	NA	0.00305648	0.94507	0.004269	0.996079	0.00200264	0.954175	NA	NA
INTS12	3.8797e-06	0.00097457	4.61772	Stomach	1.14271e-05	0.00497164	-4.38824	Artery_Tibial	2.04778e-06	0.00135926	4.74865	NA	NA	NA	1	1	1	0	3	4.34424	-0.829715	-4.4288	-0.116564	4.67659	-0.807694	NA	NA	1.3976e-05	0.4067	9.47576e-06	0.907205	2.91688e-06	0.419267	NA	NA	0.00305648	0.94507	0.004269	0.996079	0.00183393	0.975698	NA	NA
INTS12	3.8797e-06	0.00097457	4.61772	Stomach	1.14271e-05	0.00497164	-4.38824	Brain_Amygdala	1.27643e-06	0.000843085	-4.84339	NA	NA	NA	1	1	1	0	3	4.34424	-0.829715	-4.4288	-0.116564	-4.7707	0.818529	NA	NA	1.3976e-05	0.4067	9.47576e-06	0.907205	1.83586e-06	0.413055	NA	NA	0.00305648	0.94507	0.004269	0.996079	0.00112455	0.967308	NA	NA
INTS12	3.8797e-06	0.00097457	4.61772	Stomach	1.14271e-05	0.00497164	-4.38824	Brain_Anterior_cingulate_cortex_BA24	1.94827e-06	0.00148592	4.75872	NA	NA	NA	1	1	1	0	3	4.34424	-0.829715	-4.4288	-0.116564	4.68659	-0.808845	NA	NA	1.3976e-05	0.4067	9.47576e-06	0.907205	2.77798e-06	0.418605	NA	NA	0.00305648	0.94507	0.004269	0.996079	0.00185626	0.962299	NA	NA
INTS12	3.8797e-06	0.00097457	4.61772	Stomach	1.14271e-05	0.00497164	-4.38824	Brain_Caudate_basal_ganglia	1.34838e-06	0.00138749	4.83249	NA	NA	NA	1	1	1	0	3	4.34424	-0.829715	-4.4288	-0.116564	4.75911	-0.822195	NA	NA	1.3976e-05	0.4067	9.47576e-06	0.907205	1.94445e-06	0.410966	NA	NA	0.00305648	0.94507	0.004269	0.996079	0.00169831	0.961481	NA	NA
INTS12	3.8797e-06	0.00097457	4.61772	Stomach	1.14271e-05	0.00497164	-4.38824	Brain_Cerebellar_Hemisphere	1.00706e-06	0.000792223	-4.89025	NA	NA	NA	1	1	1	0	3	4.34424	-0.829715	-4.4288	-0.116564	-4.80289	0.927544	NA	NA	1.3976e-05	0.4067	9.47576e-06	0.907205	1.56392e-06	0.353644	NA	NA	0.00305648	0.94507	0.004269	0.996079	0.00114516	0.942652	NA	NA
INTS12	3.8797e-06	0.00097457	4.61772	Stomach	1.14271e-05	0.00497164	-4.38824	Brain_Cerebellum	1.27625e-06	0.00115282	-4.84342	NA	NA	NA	1	1	1	0	3	4.34424	-0.829715	-4.4288	-0.116564	-4.77059	0.819449	NA	NA	1.3976e-05	0.4067	9.47576e-06	0.907205	1.83689e-06	0.412531	NA	NA	0.00305648	0.94507	0.004269	0.996079	0.00152509	0.952425	NA	NA
INTS12	3.8797e-06	0.00097457	4.61772	Stomach	1.14271e-05	0.00497164	-4.38824	Brain_Cortex	1.87163e-06	0.00133462	4.76681	NA	NA	NA	1	1	1	0	3	4.34424	-0.829715	-4.4288	-0.116564	4.68207	-0.900782	NA	NA	1.3976e-05	0.4067	9.47576e-06	0.907205	2.83996e-06	0.367704	NA	NA	0.00305648	0.94507	0.004269	0.996079	0.00183376	0.950733	NA	NA
INTS12	3.8797e-06	0.00097457	4.61772	Stomach	1.14271e-05	0.00497164	-4.38824	Brain_Frontal_Cortex_BA9	1.30656e-06	0.00139268	4.83875	NA	NA	NA	1	1	1	0	3	4.34424	-0.829715	-4.4288	-0.116564	4.76536	-0.822793	NA	NA	1.3976e-05	0.4067	9.47576e-06	0.907205	1.88519e-06	0.410626	NA	NA	0.00305648	0.94507	0.004269	0.996079	0.00177365	0.964448	NA	NA
INTS12	3.8797e-06	0.00097457	4.61772	Stomach	1.14271e-05	0.00497164	-4.38824	Brain_Hippocampus	1.64048e-06	0.00152101	-4.79332	NA	NA	NA	1	1	1	0	3	4.34424	-0.829715	-4.4288	-0.116564	-4.72117	0.811441	NA	NA	1.3976e-05	0.4067	9.47576e-06	0.907205	2.34495e-06	0.417113	NA	NA	0.00305648	0.94507	0.004269	0.996079	0.00175082	0.970862	NA	NA
INTS12	3.8797e-06	0.00097457	4.61772	Stomach	1.14271e-05	0.00497164	-4.38824	Brain_Hypothalamus	1.09517e-06	0.00105533	-4.87372	NA	NA	NA	1	1	1	0	3	4.34424	-0.829715	-4.4288	-0.116564	-4.80038	0.824906	NA	NA	1.3976e-05	0.4067	9.47576e-06	0.907205	1.58362e-06	0.409425	NA	NA	0.00305648	0.94507	0.004269	0.996079	0.00144694	0.971532	NA	NA
INTS12	3.8797e-06	0.00097457	4.61772	Stomach	1.14271e-05	0.00497164	-4.38824	Brain_Nucleus_accumbens_basal_ganglia	1.24293e-06	0.00136095	-4.84867	NA	NA	NA	1	1	1	0	3	4.34424	-0.829715	-4.4288	-0.116564	-4.77554	0.821761	NA	NA	1.3976e-05	0.4067	9.47576e-06	0.907205	1.79224e-06	0.411213	NA	NA	0.00305648	0.94507	0.004269	0.996079	0.00168777	0.974659	NA	NA
INTS12	3.8797e-06	0.00097457	4.61772	Stomach	1.14271e-05	0.00497164	-4.38824	Brain_Putamen_basal_ganglia	1.80914e-06	0.00123485	-4.77365	NA	NA	NA	1	1	1	0	3	4.34424	-0.829715	-4.4288	-0.116564	-4.70181	0.80804	NA	NA	1.3976e-05	0.4067	9.47576e-06	0.907205	2.57863e-06	0.419068	NA	NA	0.00305648	0.94507	0.004269	0.996079	0.00156251	0.963322	NA	NA
INTS12	3.8797e-06	0.00097457	4.61772	Stomach	1.14271e-05	0.00497164	-4.38824	Brain_Spinal_cord_cervical_c-1	5.23537e-07	0.00046044	-5.01748	NA	NA	NA	1	1	1	0	3	4.34424	-0.829715	-4.4288	-0.116564	-4.92791	0.951101	NA	NA	1.3976e-05	0.4067	9.47576e-06	0.907205	8.31122e-07	0.341553	NA	NA	0.00305648	0.94507	0.004269	0.996079	0.000721893	0.9545	NA	NA
INTS12	3.8797e-06	0.00097457	4.61772	Stomach	1.14271e-05	0.00497164	-4.38824	Brain_Substantia_nigra	1.61134e-06	0.000956492	-4.79691	NA	NA	NA	1	1	1	0	3	4.34424	-0.829715	-4.4288	-0.116564	-4.72461	0.812643	NA	NA	1.3976e-05	0.4067	9.47576e-06	0.907205	2.30553e-06	0.416423	NA	NA	0.00305648	0.94507	0.004269	0.996079	0.00140396	0.96297	NA	NA
INTS12	3.8797e-06	0.00097457	4.61772	Stomach	1.14271e-05	0.00497164	-4.38824	Breast_Mammary_Tissue	2.24347e-06	0.00115874	-4.73016	NA	NA	NA	1	1	1	0	3	4.34424	-0.829715	-4.4288	-0.116564	-4.65921	0.799096	NA	NA	1.3976e-05	0.4067	9.47576e-06	0.907205	3.1742e-06	0.424234	NA	NA	0.00305648	0.94507	0.004269	0.996079	0.00158822	0.978258	NA	NA
INTS12	3.8797e-06	0.00097457	4.61772	Stomach	1.14271e-05	0.00497164	-4.38824	Cells_Cultured_fibroblasts	2.01591e-06	0.00162555	-4.75182	NA	NA	NA	1	1	1	0	3	4.34424	-0.829715	-4.4288	-0.116564	-4.66711	0.899838	NA	NA	1.3976e-05	0.4067	9.47576e-06	0.907205	3.05464e-06	0.368207	NA	NA	0.00305648	0.94507	0.004269	0.996079	0.00210444	0.95562	NA	NA
INTS12	3.8797e-06	0.00097457	4.61772	Stomach	1.14271e-05	0.00497164	-4.38824	Cells_EBV-transformed_lymphocytes	1.15008e-06	0.00074708	-4.86405	NA	NA	NA	1	1	1	0	3	4.34424	-0.829715	-4.4288	-0.116564	-4.77725	0.921775	NA	NA	1.3976e-05	0.4067	9.47576e-06	0.907205	1.77706e-06	0.356646	NA	NA	0.00305648	0.94507	0.004269	0.996079	0.00115813	0.947422	NA	NA
INTS12	3.8797e-06	0.00097457	4.61772	Stomach	1.14271e-05	0.00497164	-4.38824	Colon_Sigmoid	2.09164e-06	0.00159396	-4.74436	NA	NA	NA	1	1	1	0	3	4.34424	-0.829715	-4.4288	-0.116564	-4.63693	1.08412	NA	NA	1.3976e-05	0.4067	9.47576e-06	0.907205	3.53627e-06	0.27831	NA	NA	0.00305648	0.94507	0.004269	0.996079	0.00248254	0.945392	NA	NA
INTS12	3.8797e-06	0.00097457	4.61772	Stomach	1.14271e-05	0.00497164	-4.38824	Colon_Transverse	1.7956e-06	0.00143285	4.77516	NA	NA	NA	1	1	1	0	3	4.34424	-0.829715	-4.4288	-0.116564	4.70303	-0.810049	NA	NA	1.3976e-05	0.4067	9.47576e-06	0.907205	2.56328e-06	0.417912	NA	NA	0.00305648	0.94507	0.004269	0.996079	0.00195185	0.969571	NA	NA
INTS12	3.8797e-06	0.00097457	4.61772	Stomach	1.14271e-05	0.00497164	-4.38824	Esophagus_Gastroesophageal_Junction	1.39914e-06	0.00118661	-4.82513	NA	NA	NA	1	1	1	0	3	4.34424	-0.829715	-4.4288	-0.116564	-4.73875	0.916633	NA	NA	1.3976e-05	0.4067	9.47576e-06	0.907205	2.15042e-06	0.359335	NA	NA	0.00305648	0.94507	0.004269	0.996079	0.00170759	0.956641	NA	NA
INTS12	3.8797e-06	0.00097457	4.61772	Stomach	1.14271e-05	0.00497164	-4.38824	Esophagus_Mucosa	3.27264e-06	0.00205088	4.65292	NA	NA	NA	1	1	1	0	3	4.34424	-0.829715	-4.4288	-0.116564	4.56631	-0.910828	NA	NA	1.3976e-05	0.4067	9.47576e-06	0.907205	4.96389e-06	0.362386	NA	NA	0.00305648	0.94507	0.004269	0.996079	0.00266895	0.971368	NA	NA
INTS12	3.8797e-06	0.00097457	4.61772	Stomach	1.14271e-05	0.00497164	-4.38824	Esophagus_Muscularis	1.93793e-06	0.00140163	-4.75979	NA	NA	NA	1	1	1	0	3	4.34424	-0.829715	-4.4288	-0.116564	-4.67461	0.903965	NA	NA	1.3976e-05	0.4067	9.47576e-06	0.907205	2.94507e-06	0.366014	NA	NA	0.00305648	0.94507	0.004269	0.996079	0.00215773	0.953742	NA	NA
INTS12	3.8797e-06	0.00097457	4.61772	Stomach	1.14271e-05	0.00497164	-4.38824	Heart_Atrial_Appendage	1.89314e-06	0.00144493	4.76451	NA	NA	NA	1	1	1	0	3	4.34424	-0.829715	-4.4288	-0.116564	4.67985	-0.900012	NA	NA	1.3976e-05	0.4067	9.47576e-06	0.907205	2.87091e-06	0.368114	NA	NA	0.00305648	0.94507	0.004269	0.996079	0.00197949	0.960036	NA	NA
INTS12	3.8797e-06	0.00097457	4.61772	Stomach	1.14271e-05	0.00497164	-4.38824	Heart_Left_Ventricle	1.82627e-06	0.00121522	-4.77176	NA	NA	NA	1	1	1	0	3	4.34424	-0.829715	-4.4288	-0.116564	-4.68652	0.905015	NA	NA	1.3976e-05	0.4067	9.47576e-06	0.907205	2.77896e-06	0.365457	NA	NA	0.00305648	0.94507	0.004269	0.996079	0.00179073	0.965953	NA	NA
INTS12	3.8797e-06	0.00097457	4.61772	Stomach	1.14271e-05	0.00497164	-4.38824	Kidney_Cortex	3.27264e-06	0.00156871	4.65292	NA	NA	NA	1	1	1	0	3	4.34424	-0.829715	-4.4288	-0.116564	4.56631	-0.910828	NA	NA	1.3976e-05	0.4067	9.47576e-06	0.907205	4.96389e-06	0.362386	NA	NA	0.00305648	0.94507	0.004269	0.996079	0.0023828	0.963952	NA	NA
INTS12	3.8797e-06	0.00097457	4.61772	Stomach	1.14271e-05	0.00497164	-4.38824	Liver	1.70615e-06	0.0015768	-4.78544	NA	NA	NA	1	1	1	0	3	4.34424	-0.829715	-4.4288	-0.116564	-4.70015	0.906046	NA	NA	1.3976e-05	0.4067	9.47576e-06	0.907205	2.59977e-06	0.364911	NA	NA	0.00305648	0.94507	0.004269	0.996079	0.00169716	0.977063	NA	NA
INTS12	3.8797e-06	0.00097457	4.61772	Stomach	1.14271e-05	0.00497164	-4.38824	Lung	1.77089e-06	0.00078441	-4.77795	NA	NA	NA	1	1	1	0	3	4.34424	-0.829715	-4.4288	-0.116564	-4.69258	0.906398	NA	NA	1.3976e-05	0.4067	9.47576e-06	0.907205	2.69786e-06	0.364725	NA	NA	0.00305648	0.94507	0.004269	0.996079	0.00114299	0.963254	NA	NA
INTS12	3.8797e-06	0.00097457	4.61772	Stomach	1.14271e-05	0.00497164	-4.38824	Minor_Salivary_Gland	1.99798e-06	0.00125899	-4.75363	NA	NA	NA	1	1	1	0	3	4.34424	-0.829715	-4.4288	-0.116564	-4.68211	0.804492	NA	NA	1.3976e-05	0.4067	9.47576e-06	0.907205	2.83932e-06	0.421113	NA	NA	0.00305648	0.94507	0.004269	0.996079	0.0016135	0.970625	NA	NA
INTS12	3.8797e-06	0.00097457	4.61772	Stomach	1.14271e-05	0.00497164	-4.38824	Muscle_Skeletal	1.88324e-06	0.00167126	4.76557	NA	NA	NA	1	1	1	0	3	4.34424	-0.829715	-4.4288	-0.116564	4.68088	-0.900216	NA	NA	1.3976e-05	0.4067	9.47576e-06	0.907205	2.85642e-06	0.368005	NA	NA	0.00305648	0.94507	0.004269	0.996079	0.00215113	0.956419	NA	NA
INTS12	3.8797e-06	0.00097457	4.61772	Stomach	1.14271e-05	0.00497164	-4.38824	Nerve_Tibial	3.27264e-06	0.00188673	4.65292	NA	NA	NA	1	1	1	0	3	4.34424	-0.829715	-4.4288	-0.116564	4.56631	-0.910828	NA	NA	1.3976e-05	0.4067	9.47576e-06	0.907205	4.96389e-06	0.362386	NA	NA	0.00305648	0.94507	0.004269	0.996079	0.00259966	0.956907	NA	NA
INTS12	3.8797e-06	0.00097457	4.61772	Stomach	1.14271e-05	0.00497164	-4.38824	Ovary	2.16125e-06	0.00133635	-4.73773	NA	NA	NA	1	1	1	0	3	4.34424	-0.829715	-4.4288	-0.116564	-4.65324	0.897417	NA	NA	1.3976e-05	0.4067	9.47576e-06	0.907205	3.26762e-06	0.369496	NA	NA	0.00305648	0.94507	0.004269	0.996079	0.00206744	0.955532	NA	NA
INTS12	3.8797e-06	0.00097457	4.61772	Stomach	1.14271e-05	0.00497164	-4.38824	Pancreas	1.37753e-06	0.00141287	-4.82823	NA	NA	NA	1	1	1	0	3	4.34424	-0.829715	-4.4288	-0.116564	-4.74196	0.915898	NA	NA	1.3976e-05	0.4067	9.47576e-06	0.907205	2.11662e-06	0.35972	NA	NA	0.00305648	0.94507	0.004269	0.996079	0.00183118	0.960897	NA	NA
INTS12	3.8797e-06	0.00097457	4.61772	Stomach	1.14271e-05	0.00497164	-4.38824	Pituitary	1.34153e-06	0.00122299	-4.8335	NA	NA	NA	1	1	1	0	3	4.34424	-0.829715	-4.4288	-0.116564	-4.74719	0.916479	NA	NA	1.3976e-05	0.4067	9.47576e-06	0.907205	2.06265e-06	0.359416	NA	NA	0.00305648	0.94507	0.004269	0.996079	0.00165198	0.958699	NA	NA
INTS12	3.8797e-06	0.00097457	4.61772	Stomach	1.14271e-05	0.00497164	-4.38824	Prostate	3.27264e-06	0.00210332	4.65292	NA	NA	NA	1	1	1	0	3	4.34424	-0.829715	-4.4288	-0.116564	4.56631	-0.910828	NA	NA	1.3976e-05	0.4067	9.47576e-06	0.907205	4.96389e-06	0.362386	NA	NA	0.00305648	0.94507	0.004269	0.996079	0.00297834	0.958239	NA	NA
INTS12	3.8797e-06	0.00097457	4.61772	Stomach	1.14271e-05	0.00497164	-4.38824	Skin_Not_Sun_Exposed_Suprapubic	1.6646e-06	0.00103679	4.79039	NA	NA	NA	1	1	1	0	3	4.34424	-0.829715	-4.4288	-0.116564	4.70506	-0.906528	NA	NA	1.3976e-05	0.4067	9.47576e-06	0.907205	2.53788e-06	0.364656	NA	NA	0.00305648	0.94507	0.004269	0.996079	0.00140411	0.961641	NA	NA
INTS12	3.8797e-06	0.00097457	4.61772	Stomach	1.14271e-05	0.00497164	-4.38824	Skin_Sun_Exposed_Lower_leg	1.45696e-06	0.000947993	-4.81705	NA	NA	NA	1	1	1	0	3	4.34424	-0.829715	-4.4288	-0.116564	-4.7308	0.915198	NA	NA	1.3976e-05	0.4067	9.47576e-06	0.907205	2.23631e-06	0.360088	NA	NA	0.00305648	0.94507	0.004269	0.996079	0.00134513	0.956405	NA	NA
INTS12	3.8797e-06	0.00097457	4.61772	Stomach	1.14271e-05	0.00497164	-4.38824	Small_Intestine_Terminal_Ileum	1.72915e-06	0.0012391	4.78275	NA	NA	NA	1	1	1	0	3	4.34424	-0.829715	-4.4288	-0.116564	4.6977	-0.903921	NA	NA	1.3976e-05	0.4067	9.47576e-06	0.907205	2.63104e-06	0.366037	NA	NA	0.00305648	0.94507	0.004269	0.996079	0.00169401	0.968994	NA	NA
INTS12	3.8797e-06	0.00097457	4.61772	Stomach	1.14271e-05	0.00497164	-4.38824	Spleen	7.2026e-07	0.000481447	4.95582	NA	NA	NA	1	1	1	0	3	4.34424	-0.829715	-4.4288	-0.116564	4.86757	-0.937632	NA	NA	1.3976e-05	0.4067	9.47576e-06	0.907205	1.12977e-06	0.348434	NA	NA	0.00305648	0.94507	0.004269	0.996079	0.000726739	0.95647	NA	NA
INTS12	3.8797e-06	0.00097457	4.61772	Stomach	1.14271e-05	0.00497164	-4.38824	Stomach	1.20547e-06	0.000862654	-4.85474	NA	NA	NA	1	1	1	0	3	4.34424	-0.829715	-4.4288	-0.116564	-4.76798	0.921052	NA	NA	1.3976e-05	0.4067	9.47576e-06	0.907205	1.86085e-06	0.357023	NA	NA	0.00305648	0.94507	0.004269	0.996079	0.00118417	0.96357	NA	NA
INTS12	3.8797e-06	0.00097457	4.61772	Stomach	1.14271e-05	0.00497164	-4.38824	Testis	1.15478e-06	0.00121474	4.86324	NA	NA	NA	1	1	1	0	3	4.34424	-0.829715	-4.4288	-0.116564	4.77657	-0.920698	NA	NA	1.3976e-05	0.4067	9.47576e-06	0.907205	1.78308e-06	0.357208	NA	NA	0.00305648	0.94507	0.004269	0.996079	0.00166038	0.941924	NA	NA
INTS12	3.8797e-06	0.00097457	4.61772	Stomach	1.14271e-05	0.00497164	-4.38824	Thyroid	1.80854e-06	0.00114371	-4.77372	NA	NA	NA	1	1	1	0	3	4.34424	-0.829715	-4.4288	-0.116564	-4.70213	0.80639	NA	NA	1.3976e-05	0.4067	9.47576e-06	0.907205	2.57456e-06	0.420018	NA	NA	0.00305648	0.94507	0.004269	0.996079	0.00139676	0.965379	NA	NA
INTS12	3.8797e-06	0.00097457	4.61772	Stomach	1.14271e-05	0.00497164	-4.38824	Uterus	1.60956e-06	0.000942508	-4.79713	NA	NA	NA	1	1	1	0	3	4.34424	-0.829715	-4.4288	-0.116564	-4.7114	0.910135	NA	NA	1.3976e-05	0.4067	9.47576e-06	0.907205	2.46024e-06	0.362751	NA	NA	0.00305648	0.94507	0.004269	0.996079	0.00139619	0.961671	NA	NA
INTS12	3.8797e-06	0.00097457	4.61772	Stomach	1.14271e-05	0.00497164	-4.38824	Vagina	2.7561e-06	0.0017964	-4.68821	NA	NA	NA	1	1	1	0	3	4.34424	-0.829715	-4.4288	-0.116564	-4.61795	0.791624	NA	NA	1.3976e-05	0.4067	9.47576e-06	0.907205	3.87546e-06	0.42858	NA	NA	0.00305648	0.94507	0.004269	0.996079	0.00237022	0.974837	NA	NA
INTS12	3.8797e-06	0.00097457	4.61772	Stomach	1.14271e-05	0.00497164	-4.38824	Whole_Blood	1.81917e-06	0.00143752	-4.77254	NA	NA	NA	1	1	1	0	3	4.34424	-0.829715	-4.4288	-0.116564	-4.70071	0.807868	NA	NA	1.3976e-05	0.4067	9.47576e-06	0.907205	2.59254e-06	0.419167	NA	NA	0.00305648	0.94507	0.004269	0.996079	0.00193912	0.967404	NA	NA
INTS12	3.8797e-06	0.00097457	4.61772	Stomach	1.14271e-05	0.00497164	-4.38824	smultixcan	1.56992e-06	0.000888607	-4.74468	NA	NA	NA	1	1	1	0	3	4.34424	-0.829715	-4.4288	-0.116564	-4.66773	0.844175	NA	NA	1.3976e-05	0.4067	9.47576e-06	0.907205	2.31006e-06	0.392796	NA	NA	0.00305648	0.94507	0.004269	0.996079	0.00116864	0.945888	NA	NA
INTS12	3.8797e-06	0.00097457	4.61772	Whole_Blood	1.14271e-05	0.00585613	-4.38824	Adipose_Subcutaneous	1.27488e-06	0.000794247	-4.84363	NA	NA	NA	1	1	1	0	3	4.34424	-0.829715	-4.44383	-0.116564	-4.75698	0.919692	NA	NA	1.3976e-05	0.4067	8.83716e-06	0.907205	1.96513e-06	0.357734	NA	NA	0.00305648	0.94507	0.00425913	0.995487	0.0011495	0.953924	NA	NA
INTS12	3.8797e-06	0.00097457	4.61772	Whole_Blood	1.14271e-05	0.00585613	-4.38824	Adipose_Visceral_Omentum	2.07071e-06	0.00120337	4.7464	NA	NA	NA	1	1	1	0	3	4.34424	-0.829715	-4.44383	-0.116564	4.67422	-0.808298	NA	NA	1.3976e-05	0.4067	8.83716e-06	0.907205	2.95077e-06	0.418919	NA	NA	0.00305648	0.94507	0.00425913	0.995487	0.00158904	0.972445	NA	NA
INTS12	3.8797e-06	0.00097457	4.61772	Whole_Blood	1.14271e-05	0.00585613	-4.38824	Adrenal_Gland	2.59243e-06	0.00203657	-4.70072	NA	NA	NA	1	1	1	0	3	4.34424	-0.829715	-4.44383	-0.116564	-4.62996	0.795786	NA	NA	1.3976e-05	0.4067	8.83716e-06	0.907205	3.65728e-06	0.426157	NA	NA	0.00305648	0.94507	0.00425913	0.995487	0.00278993	0.970185	NA	NA
INTS12	3.8797e-06	0.00097457	4.61772	Whole_Blood	1.14271e-05	0.00585613	-4.38824	Artery_Aorta	2.70252e-06	0.00151582	4.69222	NA	NA	NA	1	1	1	0	3	4.34424	-0.829715	-4.44383	-0.116564	4.62099	-0.798265	NA	NA	1.3976e-05	0.4067	8.83716e-06	0.907205	3.81913e-06	0.424717	NA	NA	0.00305648	0.94507	0.00425913	0.995487	0.00208686	0.967397	NA	NA
INTS12	3.8797e-06	0.00097457	4.61772	Whole_Blood	1.14271e-05	0.00585613	-4.38824	Artery_Coronary	2.06319e-06	0.00138582	-4.74713	NA	NA	NA	1	1	1	0	3	4.34424	-0.829715	-4.44383	-0.116564	-4.66223	0.901205	NA	NA	1.3976e-05	0.4067	8.83716e-06	0.907205	3.12805e-06	0.367479	NA	NA	0.00305648	0.94507	0.00425913	0.995487	0.00200264	0.954175	NA	NA
INTS12	3.8797e-06	0.00097457	4.61772	Whole_Blood	1.14271e-05	0.00585613	-4.38824	Artery_Tibial	2.04778e-06	0.00135926	4.74865	NA	NA	NA	1	1	1	0	3	4.34424	-0.829715	-4.44383	-0.116564	4.67659	-0.807694	NA	NA	1.3976e-05	0.4067	8.83716e-06	0.907205	2.91688e-06	0.419267	NA	NA	0.00305648	0.94507	0.00425913	0.995487	0.00183393	0.975698	NA	NA
INTS12	3.8797e-06	0.00097457	4.61772	Whole_Blood	1.14271e-05	0.00585613	-4.38824	Brain_Amygdala	1.27643e-06	0.000843085	-4.84339	NA	NA	NA	1	1	1	0	3	4.34424	-0.829715	-4.44383	-0.116564	-4.7707	0.818529	NA	NA	1.3976e-05	0.4067	8.83716e-06	0.907205	1.83586e-06	0.413055	NA	NA	0.00305648	0.94507	0.00425913	0.995487	0.00112455	0.967308	NA	NA
INTS12	3.8797e-06	0.00097457	4.61772	Whole_Blood	1.14271e-05	0.00585613	-4.38824	Brain_Anterior_cingulate_cortex_BA24	1.94827e-06	0.00148592	4.75872	NA	NA	NA	1	1	1	0	3	4.34424	-0.829715	-4.44383	-0.116564	4.68659	-0.808845	NA	NA	1.3976e-05	0.4067	8.83716e-06	0.907205	2.77798e-06	0.418605	NA	NA	0.00305648	0.94507	0.00425913	0.995487	0.00185626	0.962299	NA	NA
INTS12	3.8797e-06	0.00097457	4.61772	Whole_Blood	1.14271e-05	0.00585613	-4.38824	Brain_Caudate_basal_ganglia	1.34838e-06	0.00138749	4.83249	NA	NA	NA	1	1	1	0	3	4.34424	-0.829715	-4.44383	-0.116564	4.75911	-0.822195	NA	NA	1.3976e-05	0.4067	8.83716e-06	0.907205	1.94445e-06	0.410966	NA	NA	0.00305648	0.94507	0.00425913	0.995487	0.00169831	0.961481	NA	NA
INTS12	3.8797e-06	0.00097457	4.61772	Whole_Blood	1.14271e-05	0.00585613	-4.38824	Brain_Cerebellar_Hemisphere	1.00706e-06	0.000792223	-4.89025	NA	NA	NA	1	1	1	0	3	4.34424	-0.829715	-4.44383	-0.116564	-4.80289	0.927544	NA	NA	1.3976e-05	0.4067	8.83716e-06	0.907205	1.56392e-06	0.353644	NA	NA	0.00305648	0.94507	0.00425913	0.995487	0.00114516	0.942652	NA	NA
INTS12	3.8797e-06	0.00097457	4.61772	Whole_Blood	1.14271e-05	0.00585613	-4.38824	Brain_Cerebellum	1.27625e-06	0.00115282	-4.84342	NA	NA	NA	1	1	1	0	3	4.34424	-0.829715	-4.44383	-0.116564	-4.77059	0.819449	NA	NA	1.3976e-05	0.4067	8.83716e-06	0.907205	1.83689e-06	0.412531	NA	NA	0.00305648	0.94507	0.00425913	0.995487	0.00152509	0.952425	NA	NA
INTS12	3.8797e-06	0.00097457	4.61772	Whole_Blood	1.14271e-05	0.00585613	-4.38824	Brain_Cortex	1.87163e-06	0.00133462	4.76681	NA	NA	NA	1	1	1	0	3	4.34424	-0.829715	-4.44383	-0.116564	4.68207	-0.900782	NA	NA	1.3976e-05	0.4067	8.83716e-06	0.907205	2.83996e-06	0.367704	NA	NA	0.00305648	0.94507	0.00425913	0.995487	0.00183376	0.950733	NA	NA
INTS12	3.8797e-06	0.00097457	4.61772	Whole_Blood	1.14271e-05	0.00585613	-4.38824	Brain_Frontal_Cortex_BA9	1.30656e-06	0.00139268	4.83875	NA	NA	NA	1	1	1	0	3	4.34424	-0.829715	-4.44383	-0.116564	4.76536	-0.822793	NA	NA	1.3976e-05	0.4067	8.83716e-06	0.907205	1.88519e-06	0.410626	NA	NA	0.00305648	0.94507	0.00425913	0.995487	0.00177365	0.964448	NA	NA
INTS12	3.8797e-06	0.00097457	4.61772	Whole_Blood	1.14271e-05	0.00585613	-4.38824	Brain_Hippocampus	1.64048e-06	0.00152101	-4.79332	NA	NA	NA	1	1	1	0	3	4.34424	-0.829715	-4.44383	-0.116564	-4.72117	0.811441	NA	NA	1.3976e-05	0.4067	8.83716e-06	0.907205	2.34495e-06	0.417113	NA	NA	0.00305648	0.94507	0.00425913	0.995487	0.00175082	0.970862	NA	NA
INTS12	3.8797e-06	0.00097457	4.61772	Whole_Blood	1.14271e-05	0.00585613	-4.38824	Brain_Hypothalamus	1.09517e-06	0.00105533	-4.87372	NA	NA	NA	1	1	1	0	3	4.34424	-0.829715	-4.44383	-0.116564	-4.80038	0.824906	NA	NA	1.3976e-05	0.4067	8.83716e-06	0.907205	1.58362e-06	0.409425	NA	NA	0.00305648	0.94507	0.00425913	0.995487	0.00144694	0.971532	NA	NA
INTS12	3.8797e-06	0.00097457	4.61772	Whole_Blood	1.14271e-05	0.00585613	-4.38824	Brain_Nucleus_accumbens_basal_ganglia	1.24293e-06	0.00136095	-4.84867	NA	NA	NA	1	1	1	0	3	4.34424	-0.829715	-4.44383	-0.116564	-4.77554	0.821761	NA	NA	1.3976e-05	0.4067	8.83716e-06	0.907205	1.79224e-06	0.411213	NA	NA	0.00305648	0.94507	0.00425913	0.995487	0.00168777	0.974659	NA	NA
INTS12	3.8797e-06	0.00097457	4.61772	Whole_Blood	1.14271e-05	0.00585613	-4.38824	Brain_Putamen_basal_ganglia	1.80914e-06	0.00123485	-4.77365	NA	NA	NA	1	1	1	0	3	4.34424	-0.829715	-4.44383	-0.116564	-4.70181	0.80804	NA	NA	1.3976e-05	0.4067	8.83716e-06	0.907205	2.57863e-06	0.419068	NA	NA	0.00305648	0.94507	0.00425913	0.995487	0.00156251	0.963322	NA	NA
INTS12	3.8797e-06	0.00097457	4.61772	Whole_Blood	1.14271e-05	0.00585613	-4.38824	Brain_Spinal_cord_cervical_c-1	5.23537e-07	0.00046044	-5.01748	NA	NA	NA	1	1	1	0	3	4.34424	-0.829715	-4.44383	-0.116564	-4.92791	0.951101	NA	NA	1.3976e-05	0.4067	8.83716e-06	0.907205	8.31122e-07	0.341553	NA	NA	0.00305648	0.94507	0.00425913	0.995487	0.000721893	0.9545	NA	NA
INTS12	3.8797e-06	0.00097457	4.61772	Whole_Blood	1.14271e-05	0.00585613	-4.38824	Brain_Substantia_nigra	1.61134e-06	0.000956492	-4.79691	NA	NA	NA	1	1	1	0	3	4.34424	-0.829715	-4.44383	-0.116564	-4.72461	0.812643	NA	NA	1.3976e-05	0.4067	8.83716e-06	0.907205	2.30553e-06	0.416423	NA	NA	0.00305648	0.94507	0.00425913	0.995487	0.00140396	0.96297	NA	NA
INTS12	3.8797e-06	0.00097457	4.61772	Whole_Blood	1.14271e-05	0.00585613	-4.38824	Breast_Mammary_Tissue	2.24347e-06	0.00115874	-4.73016	NA	NA	NA	1	1	1	0	3	4.34424	-0.829715	-4.44383	-0.116564	-4.65921	0.799096	NA	NA	1.3976e-05	0.4067	8.83716e-06	0.907205	3.1742e-06	0.424234	NA	NA	0.00305648	0.94507	0.00425913	0.995487	0.00158822	0.978258	NA	NA
INTS12	3.8797e-06	0.00097457	4.61772	Whole_Blood	1.14271e-05	0.00585613	-4.38824	Cells_Cultured_fibroblasts	2.01591e-06	0.00162555	-4.75182	NA	NA	NA	1	1	1	0	3	4.34424	-0.829715	-4.44383	-0.116564	-4.66711	0.899838	NA	NA	1.3976e-05	0.4067	8.83716e-06	0.907205	3.05464e-06	0.368207	NA	NA	0.00305648	0.94507	0.00425913	0.995487	0.00210444	0.95562	NA	NA
INTS12	3.8797e-06	0.00097457	4.61772	Whole_Blood	1.14271e-05	0.00585613	-4.38824	Cells_EBV-transformed_lymphocytes	1.15008e-06	0.00074708	-4.86405	NA	NA	NA	1	1	1	0	3	4.34424	-0.829715	-4.44383	-0.116564	-4.77725	0.921775	NA	NA	1.3976e-05	0.4067	8.83716e-06	0.907205	1.77706e-06	0.356646	NA	NA	0.00305648	0.94507	0.00425913	0.995487	0.00115813	0.947422	NA	NA
INTS12	3.8797e-06	0.00097457	4.61772	Whole_Blood	1.14271e-05	0.00585613	-4.38824	Colon_Sigmoid	2.09164e-06	0.00159396	-4.74436	NA	NA	NA	1	1	1	0	3	4.34424	-0.829715	-4.44383	-0.116564	-4.63693	1.08412	NA	NA	1.3976e-05	0.4067	8.83716e-06	0.907205	3.53627e-06	0.27831	NA	NA	0.00305648	0.94507	0.00425913	0.995487	0.00248254	0.945392	NA	NA
INTS12	3.8797e-06	0.00097457	4.61772	Whole_Blood	1.14271e-05	0.00585613	-4.38824	Colon_Transverse	1.7956e-06	0.00143285	4.77516	NA	NA	NA	1	1	1	0	3	4.34424	-0.829715	-4.44383	-0.116564	4.70303	-0.810049	NA	NA	1.3976e-05	0.4067	8.83716e-06	0.907205	2.56328e-06	0.417912	NA	NA	0.00305648	0.94507	0.00425913	0.995487	0.00195185	0.969571	NA	NA
INTS12	3.8797e-06	0.00097457	4.61772	Whole_Blood	1.14271e-05	0.00585613	-4.38824	Esophagus_Gastroesophageal_Junction	1.39914e-06	0.00118661	-4.82513	NA	NA	NA	1	1	1	0	3	4.34424	-0.829715	-4.44383	-0.116564	-4.73875	0.916633	NA	NA	1.3976e-05	0.4067	8.83716e-06	0.907205	2.15042e-06	0.359335	NA	NA	0.00305648	0.94507	0.00425913	0.995487	0.00170759	0.956641	NA	NA
INTS12	3.8797e-06	0.00097457	4.61772	Whole_Blood	1.14271e-05	0.00585613	-4.38824	Esophagus_Mucosa	3.27264e-06	0.00205088	4.65292	NA	NA	NA	1	1	1	0	3	4.34424	-0.829715	-4.44383	-0.116564	4.56631	-0.910828	NA	NA	1.3976e-05	0.4067	8.83716e-06	0.907205	4.96389e-06	0.362386	NA	NA	0.00305648	0.94507	0.00425913	0.995487	0.00266895	0.971368	NA	NA
INTS12	3.8797e-06	0.00097457	4.61772	Whole_Blood	1.14271e-05	0.00585613	-4.38824	Esophagus_Muscularis	1.93793e-06	0.00140163	-4.75979	NA	NA	NA	1	1	1	0	3	4.34424	-0.829715	-4.44383	-0.116564	-4.67461	0.903965	NA	NA	1.3976e-05	0.4067	8.83716e-06	0.907205	2.94507e-06	0.366014	NA	NA	0.00305648	0.94507	0.00425913	0.995487	0.00215773	0.953742	NA	NA
INTS12	3.8797e-06	0.00097457	4.61772	Whole_Blood	1.14271e-05	0.00585613	-4.38824	Heart_Atrial_Appendage	1.89314e-06	0.00144493	4.76451	NA	NA	NA	1	1	1	0	3	4.34424	-0.829715	-4.44383	-0.116564	4.67985	-0.900012	NA	NA	1.3976e-05	0.4067	8.83716e-06	0.907205	2.87091e-06	0.368114	NA	NA	0.00305648	0.94507	0.00425913	0.995487	0.00197949	0.960036	NA	NA
INTS12	3.8797e-06	0.00097457	4.61772	Whole_Blood	1.14271e-05	0.00585613	-4.38824	Heart_Left_Ventricle	1.82627e-06	0.00121522	-4.77176	NA	NA	NA	1	1	1	0	3	4.34424	-0.829715	-4.44383	-0.116564	-4.68652	0.905015	NA	NA	1.3976e-05	0.4067	8.83716e-06	0.907205	2.77896e-06	0.365457	NA	NA	0.00305648	0.94507	0.00425913	0.995487	0.00179073	0.965953	NA	NA
INTS12	3.8797e-06	0.00097457	4.61772	Whole_Blood	1.14271e-05	0.00585613	-4.38824	Kidney_Cortex	3.27264e-06	0.00156871	4.65292	NA	NA	NA	1	1	1	0	3	4.34424	-0.829715	-4.44383	-0.116564	4.56631	-0.910828	NA	NA	1.3976e-05	0.4067	8.83716e-06	0.907205	4.96389e-06	0.362386	NA	NA	0.00305648	0.94507	0.00425913	0.995487	0.0023828	0.963952	NA	NA
INTS12	3.8797e-06	0.00097457	4.61772	Whole_Blood	1.14271e-05	0.00585613	-4.38824	Liver	1.70615e-06	0.0015768	-4.78544	NA	NA	NA	1	1	1	0	3	4.34424	-0.829715	-4.44383	-0.116564	-4.70015	0.906046	NA	NA	1.3976e-05	0.4067	8.83716e-06	0.907205	2.59977e-06	0.364911	NA	NA	0.00305648	0.94507	0.00425913	0.995487	0.00169716	0.977063	NA	NA
INTS12	3.8797e-06	0.00097457	4.61772	Whole_Blood	1.14271e-05	0.00585613	-4.38824	Lung	1.77089e-06	0.00078441	-4.77795	NA	NA	NA	1	1	1	0	3	4.34424	-0.829715	-4.44383	-0.116564	-4.69258	0.906398	NA	NA	1.3976e-05	0.4067	8.83716e-06	0.907205	2.69786e-06	0.364725	NA	NA	0.00305648	0.94507	0.00425913	0.995487	0.00114299	0.963254	NA	NA
INTS12	3.8797e-06	0.00097457	4.61772	Whole_Blood	1.14271e-05	0.00585613	-4.38824	Minor_Salivary_Gland	1.99798e-06	0.00125899	-4.75363	NA	NA	NA	1	1	1	0	3	4.34424	-0.829715	-4.44383	-0.116564	-4.68211	0.804492	NA	NA	1.3976e-05	0.4067	8.83716e-06	0.907205	2.83932e-06	0.421113	NA	NA	0.00305648	0.94507	0.00425913	0.995487	0.0016135	0.970625	NA	NA
INTS12	3.8797e-06	0.00097457	4.61772	Whole_Blood	1.14271e-05	0.00585613	-4.38824	Muscle_Skeletal	1.88324e-06	0.00167126	4.76557	NA	NA	NA	1	1	1	0	3	4.34424	-0.829715	-4.44383	-0.116564	4.68088	-0.900216	NA	NA	1.3976e-05	0.4067	8.83716e-06	0.907205	2.85642e-06	0.368005	NA	NA	0.00305648	0.94507	0.00425913	0.995487	0.00215113	0.956419	NA	NA
INTS12	3.8797e-06	0.00097457	4.61772	Whole_Blood	1.14271e-05	0.00585613	-4.38824	Nerve_Tibial	3.27264e-06	0.00188673	4.65292	NA	NA	NA	1	1	1	0	3	4.34424	-0.829715	-4.44383	-0.116564	4.56631	-0.910828	NA	NA	1.3976e-05	0.4067	8.83716e-06	0.907205	4.96389e-06	0.362386	NA	NA	0.00305648	0.94507	0.00425913	0.995487	0.00259966	0.956907	NA	NA
INTS12	3.8797e-06	0.00097457	4.61772	Whole_Blood	1.14271e-05	0.00585613	-4.38824	Ovary	2.16125e-06	0.00133635	-4.73773	NA	NA	NA	1	1	1	0	3	4.34424	-0.829715	-4.44383	-0.116564	-4.65324	0.897417	NA	NA	1.3976e-05	0.4067	8.83716e-06	0.907205	3.26762e-06	0.369496	NA	NA	0.00305648	0.94507	0.00425913	0.995487	0.00206744	0.955532	NA	NA
INTS12	3.8797e-06	0.00097457	4.61772	Whole_Blood	1.14271e-05	0.00585613	-4.38824	Pancreas	1.37753e-06	0.00141287	-4.82823	NA	NA	NA	1	1	1	0	3	4.34424	-0.829715	-4.44383	-0.116564	-4.74196	0.915898	NA	NA	1.3976e-05	0.4067	8.83716e-06	0.907205	2.11662e-06	0.35972	NA	NA	0.00305648	0.94507	0.00425913	0.995487	0.00183118	0.960897	NA	NA
INTS12	3.8797e-06	0.00097457	4.61772	Whole_Blood	1.14271e-05	0.00585613	-4.38824	Pituitary	1.34153e-06	0.00122299	-4.8335	NA	NA	NA	1	1	1	0	3	4.34424	-0.829715	-4.44383	-0.116564	-4.74719	0.916479	NA	NA	1.3976e-05	0.4067	8.83716e-06	0.907205	2.06265e-06	0.359416	NA	NA	0.00305648	0.94507	0.00425913	0.995487	0.00165198	0.958699	NA	NA
INTS12	3.8797e-06	0.00097457	4.61772	Whole_Blood	1.14271e-05	0.00585613	-4.38824	Prostate	3.27264e-06	0.00210332	4.65292	NA	NA	NA	1	1	1	0	3	4.34424	-0.829715	-4.44383	-0.116564	4.56631	-0.910828	NA	NA	1.3976e-05	0.4067	8.83716e-06	0.907205	4.96389e-06	0.362386	NA	NA	0.00305648	0.94507	0.00425913	0.995487	0.00297834	0.958239	NA	NA
INTS12	3.8797e-06	0.00097457	4.61772	Whole_Blood	1.14271e-05	0.00585613	-4.38824	Skin_Not_Sun_Exposed_Suprapubic	1.6646e-06	0.00103679	4.79039	NA	NA	NA	1	1	1	0	3	4.34424	-0.829715	-4.44383	-0.116564	4.70506	-0.906528	NA	NA	1.3976e-05	0.4067	8.83716e-06	0.907205	2.53788e-06	0.364656	NA	NA	0.00305648	0.94507	0.00425913	0.995487	0.00140411	0.961641	NA	NA
INTS12	3.8797e-06	0.00097457	4.61772	Whole_Blood	1.14271e-05	0.00585613	-4.38824	Skin_Sun_Exposed_Lower_leg	1.45696e-06	0.000947993	-4.81705	NA	NA	NA	1	1	1	0	3	4.34424	-0.829715	-4.44383	-0.116564	-4.7308	0.915198	NA	NA	1.3976e-05	0.4067	8.83716e-06	0.907205	2.23631e-06	0.360088	NA	NA	0.00305648	0.94507	0.00425913	0.995487	0.00134513	0.956405	NA	NA
INTS12	3.8797e-06	0.00097457	4.61772	Whole_Blood	1.14271e-05	0.00585613	-4.38824	Small_Intestine_Terminal_Ileum	1.72915e-06	0.0012391	4.78275	NA	NA	NA	1	1	1	0	3	4.34424	-0.829715	-4.44383	-0.116564	4.6977	-0.903921	NA	NA	1.3976e-05	0.4067	8.83716e-06	0.907205	2.63104e-06	0.366037	NA	NA	0.00305648	0.94507	0.00425913	0.995487	0.00169401	0.968994	NA	NA
INTS12	3.8797e-06	0.00097457	4.61772	Whole_Blood	1.14271e-05	0.00585613	-4.38824	Spleen	7.2026e-07	0.000481447	4.95582	NA	NA	NA	1	1	1	0	3	4.34424	-0.829715	-4.44383	-0.116564	4.86757	-0.937632	NA	NA	1.3976e-05	0.4067	8.83716e-06	0.907205	1.12977e-06	0.348434	NA	NA	0.00305648	0.94507	0.00425913	0.995487	0.000726739	0.95647	NA	NA
INTS12	3.8797e-06	0.00097457	4.61772	Whole_Blood	1.14271e-05	0.00585613	-4.38824	Stomach	1.20547e-06	0.000862654	-4.85474	NA	NA	NA	1	1	1	0	3	4.34424	-0.829715	-4.44383	-0.116564	-4.76798	0.921052	NA	NA	1.3976e-05	0.4067	8.83716e-06	0.907205	1.86085e-06	0.357023	NA	NA	0.00305648	0.94507	0.00425913	0.995487	0.00118417	0.96357	NA	NA
INTS12	3.8797e-06	0.00097457	4.61772	Whole_Blood	1.14271e-05	0.00585613	-4.38824	Testis	1.15478e-06	0.00121474	4.86324	NA	NA	NA	1	1	1	0	3	4.34424	-0.829715	-4.44383	-0.116564	4.77657	-0.920698	NA	NA	1.3976e-05	0.4067	8.83716e-06	0.907205	1.78308e-06	0.357208	NA	NA	0.00305648	0.94507	0.00425913	0.995487	0.00166038	0.941924	NA	NA
INTS12	3.8797e-06	0.00097457	4.61772	Whole_Blood	1.14271e-05	0.00585613	-4.38824	Thyroid	1.80854e-06	0.00114371	-4.77372	NA	NA	NA	1	1	1	0	3	4.34424	-0.829715	-4.44383	-0.116564	-4.70213	0.80639	NA	NA	1.3976e-05	0.4067	8.83716e-06	0.907205	2.57456e-06	0.420018	NA	NA	0.00305648	0.94507	0.00425913	0.995487	0.00139676	0.965379	NA	NA
INTS12	3.8797e-06	0.00097457	4.61772	Whole_Blood	1.14271e-05	0.00585613	-4.38824	Uterus	1.60956e-06	0.000942508	-4.79713	NA	NA	NA	1	1	1	0	3	4.34424	-0.829715	-4.44383	-0.116564	-4.7114	0.910135	NA	NA	1.3976e-05	0.4067	8.83716e-06	0.907205	2.46024e-06	0.362751	NA	NA	0.00305648	0.94507	0.00425913	0.995487	0.00139619	0.961671	NA	NA
INTS12	3.8797e-06	0.00097457	4.61772	Whole_Blood	1.14271e-05	0.00585613	-4.38824	Vagina	2.7561e-06	0.0017964	-4.68821	NA	NA	NA	1	1	1	0	3	4.34424	-0.829715	-4.44383	-0.116564	-4.61795	0.791624	NA	NA	1.3976e-05	0.4067	8.83716e-06	0.907205	3.87546e-06	0.42858	NA	NA	0.00305648	0.94507	0.00425913	0.995487	0.00237022	0.974837	NA	NA
INTS12	3.8797e-06	0.00097457	4.61772	Whole_Blood	1.14271e-05	0.00585613	-4.38824	Whole_Blood	1.81917e-06	0.00143752	-4.77254	NA	NA	NA	1	1	1	0	3	4.34424	-0.829715	-4.44383	-0.116564	-4.70071	0.807868	NA	NA	1.3976e-05	0.4067	8.83716e-06	0.907205	2.59254e-06	0.419167	NA	NA	0.00305648	0.94507	0.00425913	0.995487	0.00193912	0.967404	NA	NA
INTS12	3.8797e-06	0.00097457	4.61772	Whole_Blood	1.14271e-05	0.00585613	-4.38824	smultixcan	1.56992e-06	0.000888607	-4.74468	NA	NA	NA	1	1	1	0	3	4.34424	-0.829715	-4.44383	-0.116564	-4.66773	0.844175	NA	NA	1.3976e-05	0.4067	8.83716e-06	0.907205	2.31006e-06	0.392796	NA	NA	0.00305648	0.94507	0.00425913	0.995487	0.00116864	0.945888	NA	NA
CAT	5.377e-06	0.00129593	4.54951	Artery_Aorta	4.47672e-06	0.00323193	4.58793	Adipose_Subcutaneous	8.65872e-06	0.0035524	4.44821	NA	NA	NA	1	1	1	0	3	4.61694	-0.194174	4.56418	-0.456552	4.47838	-0.0204082	NA	NA	3.8944e-06	0.84604	5.01448e-06	0.647993	7.52112e-06	0.983718	NA	NA	0.000976078	0.99999	0.00351097	0.989905	0.00320456	0.999181	NA	NA
CAT	5.377e-06	0.00129593	4.54951	Artery_Aorta	4.47672e-06	0.00323193	4.58793	Adipose_Visceral_Omentum	8.65872e-06	0.00344131	4.44821	NA	NA	NA	1	1	1	0	3	4.61694	-0.194174	4.56418	-0.456552	4.47838	-0.0204082	NA	NA	3.8944e-06	0.84604	5.01448e-06	0.647993	7.52112e-06	0.983718	NA	NA	0.000976078	0.99999	0.00351097	0.989905	0.00321943	0.999322	NA	NA
CAT	5.377e-06	0.00129593	4.54951	Artery_Aorta	4.47672e-06	0.00323193	4.58793	Adrenal_Gland	8.65872e-06	0.00453477	4.44821	NA	NA	NA	1	1	1	0	3	4.61694	-0.194174	4.56418	-0.456552	4.47838	-0.0204082	NA	NA	3.8944e-06	0.84604	5.01448e-06	0.647993	7.52112e-06	0.983718	NA	NA	0.000976078	0.99999	0.00351097	0.989905	0.00403745	0.999849	NA	NA
CAT	5.377e-06	0.00129593	4.54951	Artery_Aorta	4.47672e-06	0.00323193	4.58793	Artery_Aorta	8.65872e-06	0.00383057	4.44821	NA	NA	NA	1	1	1	0	3	4.61694	-0.194174	4.56418	-0.456552	4.47838	-0.0204082	NA	NA	3.8944e-06	0.84604	5.01448e-06	0.647993	7.52112e-06	0.983718	NA	NA	0.000976078	0.99999	0.00351097	0.989905	0.00356579	0.999308	NA	NA
CAT	5.377e-06	0.00129593	4.54951	Artery_Aorta	4.47672e-06	0.00323193	4.58793	Artery_Coronary	8.65872e-06	0.00419025	4.44821	NA	NA	NA	1	1	1	0	3	4.61694	-0.194174	4.56418	-0.456552	4.47838	-0.0204082	NA	NA	3.8944e-06	0.84604	5.01448e-06	0.647993	7.52112e-06	0.983718	NA	NA	0.000976078	0.99999	0.00351097	0.989905	0.00382157	0.998899	NA	NA
CAT	5.377e-06	0.00129593	4.54951	Artery_Aorta	4.47672e-06	0.00323193	4.58793	Artery_Tibial	8.65872e-06	0.0040134	4.44821	NA	NA	NA	1	1	1	0	3	4.61694	-0.194174	4.56418	-0.456552	4.47838	-0.0204082	NA	NA	3.8944e-06	0.84604	5.01448e-06	0.647993	7.52112e-06	0.983718	NA	NA	0.000976078	0.99999	0.00351097	0.989905	0.00346332	0.999005	NA	NA
CAT	5.377e-06	0.00129593	4.54951	Artery_Aorta	4.47672e-06	0.00323193	4.58793	Brain_Caudate_basal_ganglia	8.65872e-06	0.00475191	4.44821	NA	NA	NA	1	1	1	0	3	4.61694	-0.194174	4.56418	-0.456552	4.47838	-0.0204082	NA	NA	3.8944e-06	0.84604	5.01448e-06	0.647993	7.52112e-06	0.983718	NA	NA	0.000976078	0.99999	0.00351097	0.989905	0.00400654	0.99835	NA	NA
CAT	5.377e-06	0.00129593	4.54951	Artery_Aorta	4.47672e-06	0.00323193	4.58793	Brain_Cerebellum	8.65872e-06	0.00427727	4.44821	NA	NA	NA	1	1	1	0	3	4.61694	-0.194174	4.56418	-0.456552	4.47838	-0.0204082	NA	NA	3.8944e-06	0.84604	5.01448e-06	0.647993	7.52112e-06	0.983718	NA	NA	0.000976078	0.99999	0.00351097	0.989905	0.00399236	0.99927	NA	NA
CAT	5.377e-06	0.00129593	4.54951	Artery_Aorta	4.47672e-06	0.00323193	4.58793	Brain_Cortex	8.65872e-06	0.00404527	4.44821	NA	NA	NA	1	1	1	0	3	4.61694	-0.194174	4.56418	-0.456552	4.47838	-0.0204082	NA	NA	3.8944e-06	0.84604	5.01448e-06	0.647993	7.52112e-06	0.983718	NA	NA	0.000976078	0.99999	0.00351097	0.989905	0.0037968	0.998933	NA	NA
CAT	5.377e-06	0.00129593	4.54951	Artery_Aorta	4.47672e-06	0.00323193	4.58793	Brain_Frontal_Cortex_BA9	8.65872e-06	0.00517749	4.44821	NA	NA	NA	1	1	1	0	3	4.61694	-0.194174	4.56418	-0.456552	4.47838	-0.0204082	NA	NA	3.8944e-06	0.84604	5.01448e-06	0.647993	7.52112e-06	0.983718	NA	NA	0.000976078	0.99999	0.00351097	0.989905	0.00461595	0.998498	NA	NA
CAT	5.377e-06	0.00129593	4.54951	Artery_Aorta	4.47672e-06	0.00323193	4.58793	Brain_Hippocampus	8.65872e-06	0.00451444	4.44821	NA	NA	NA	1	1	1	0	3	4.61694	-0.194174	4.56418	-0.456552	4.47838	-0.0204082	NA	NA	3.8944e-06	0.84604	5.01448e-06	0.647993	7.52112e-06	0.983718	NA	NA	0.000976078	0.99999	0.00351097	0.989905	0.00402831	0.999149	NA	NA
CAT	5.377e-06	0.00129593	4.54951	Artery_Aorta	4.47672e-06	0.00323193	4.58793	Brain_Hypothalamus	8.65872e-06	0.00465698	4.44821	NA	NA	NA	1	1	1	0	3	4.61694	-0.194174	4.56418	-0.456552	4.47838	-0.0204082	NA	NA	3.8944e-06	0.84604	5.01448e-06	0.647993	7.52112e-06	0.983718	NA	NA	0.000976078	0.99999	0.00351097	0.989905	0.00397048	0.999311	NA	NA
CAT	5.377e-06	0.00129593	4.54951	Artery_Aorta	4.47672e-06	0.00323193	4.58793	Brain_Nucleus_accumbens_basal_ganglia	8.65872e-06	0.00495594	4.44821	NA	NA	NA	1	1	1	0	3	4.61694	-0.194174	4.56418	-0.456552	4.47838	-0.0204082	NA	NA	3.8944e-06	0.84604	5.01448e-06	0.647993	7.52112e-06	0.983718	NA	NA	0.000976078	0.99999	0.00351097	0.989905	0.00441165	0.998613	NA	NA
CAT	5.377e-06	0.00129593	4.54951	Artery_Aorta	4.47672e-06	0.00323193	4.58793	Brain_Putamen_basal_ganglia	8.65872e-06	0.0037415	4.44821	NA	NA	NA	1	1	1	0	3	4.61694	-0.194174	4.56418	-0.456552	4.47838	-0.0204082	NA	NA	3.8944e-06	0.84604	5.01448e-06	0.647993	7.52112e-06	0.983718	NA	NA	0.000976078	0.99999	0.00351097	0.989905	0.00337247	0.9986	NA	NA
CAT	5.377e-06	0.00129593	4.54951	Artery_Aorta	4.47672e-06	0.00323193	4.58793	Brain_Spinal_cord_cervical_c-1	8.65872e-06	0.00413868	4.44821	NA	NA	NA	1	1	1	0	3	4.61694	-0.194174	4.56418	-0.456552	4.47838	-0.0204082	NA	NA	3.8944e-06	0.84604	5.01448e-06	0.647993	7.52112e-06	0.983718	NA	NA	0.000976078	0.99999	0.00351097	0.989905	0.00361382	0.998224	NA	NA
CAT	5.377e-06	0.00129593	4.54951	Artery_Aorta	4.47672e-06	0.00323193	4.58793	Breast_Mammary_Tissue	8.65872e-06	0.00332928	4.44821	NA	NA	NA	1	1	1	0	3	4.61694	-0.194174	4.56418	-0.456552	4.47838	-0.0204082	NA	NA	3.8944e-06	0.84604	5.01448e-06	0.647993	7.52112e-06	0.983718	NA	NA	0.000976078	0.99999	0.00351097	0.989905	0.00287299	0.999138	NA	NA
CAT	5.377e-06	0.00129593	4.54951	Artery_Aorta	4.47672e-06	0.00323193	4.58793	Cells_Cultured_fibroblasts	8.65872e-06	0.00417105	4.44821	NA	NA	NA	1	1	1	0	3	4.61694	-0.194174	4.56418	-0.456552	4.47838	-0.0204082	NA	NA	3.8944e-06	0.84604	5.01448e-06	0.647993	7.52112e-06	0.983718	NA	NA	0.000976078	0.99999	0.00351097	0.989905	0.00365255	0.998704	NA	NA
CAT	5.377e-06	0.00129593	4.54951	Artery_Aorta	4.47672e-06	0.00323193	4.58793	Cells_EBV-transformed_lymphocytes	8.65872e-06	0.00358672	4.44821	NA	NA	NA	1	1	1	0	3	4.61694	-0.194174	4.56418	-0.456552	4.47838	-0.0204082	NA	NA	3.8944e-06	0.84604	5.01448e-06	0.647993	7.52112e-06	0.983718	NA	NA	0.000976078	0.99999	0.00351097	0.989905	0.00310665	0.998293	NA	NA
CAT	5.377e-06	0.00129593	4.54951	Artery_Aorta	4.47672e-06	0.00323193	4.58793	Colon_Sigmoid	8.65872e-06	0.00472458	4.44821	NA	NA	NA	1	1	1	0	3	4.61694	-0.194174	4.56418	-0.456552	4.47838	-0.0204082	NA	NA	3.8944e-06	0.84604	5.01448e-06	0.647993	7.52112e-06	0.983718	NA	NA	0.000976078	0.99999	0.00351097	0.989905	0.00413599	0.99932	NA	NA
CAT	5.377e-06	0.00129593	4.54951	Artery_Aorta	4.47672e-06	0.00323193	4.58793	Colon_Transverse	8.65872e-06	0.0043184	4.44821	NA	NA	NA	1	1	1	0	3	4.61694	-0.194174	4.56418	-0.456552	4.47838	-0.0204082	NA	NA	3.8944e-06	0.84604	5.01448e-06	0.647993	7.52112e-06	0.983718	NA	NA	0.000976078	0.99999	0.00351097	0.989905	0.0041044	0.998879	NA	NA
CAT	5.377e-06	0.00129593	4.54951	Artery_Aorta	4.47672e-06	0.00323193	4.58793	Esophagus_Gastroesophageal_Junction	8.65872e-06	0.003993	4.44821	NA	NA	NA	1	1	1	0	3	4.61694	-0.194174	4.56418	-0.456552	4.47838	-0.0204082	NA	NA	3.8944e-06	0.84604	5.01448e-06	0.647993	7.52112e-06	0.983718	NA	NA	0.000976078	0.99999	0.00351097	0.989905	0.0036547	0.998491	NA	NA
CAT	5.377e-06	0.00129593	4.54951	Artery_Aorta	4.47672e-06	0.00323193	4.58793	Esophagus_Mucosa	8.65872e-06	0.00396198	4.44821	NA	NA	NA	1	1	1	0	3	4.61694	-0.194174	4.56418	-0.456552	4.47838	-0.0204082	NA	NA	3.8944e-06	0.84604	5.01448e-06	0.647993	7.52112e-06	0.983718	NA	NA	0.000976078	0.99999	0.00351097	0.989905	0.00353039	0.999546	NA	NA
CAT	5.377e-06	0.00129593	4.54951	Artery_Aorta	4.47672e-06	0.00323193	4.58793	Esophagus_Muscularis	8.65872e-06	0.00412746	4.44821	NA	NA	NA	1	1	1	0	3	4.61694	-0.194174	4.56418	-0.456552	4.47838	-0.0204082	NA	NA	3.8944e-06	0.84604	5.01448e-06	0.647993	7.52112e-06	0.983718	NA	NA	0.000976078	0.99999	0.00351097	0.989905	0.00391062	0.9997	NA	NA
CAT	5.377e-06	0.00129593	4.54951	Artery_Aorta	4.47672e-06	0.00323193	4.58793	Heart_Atrial_Appendage	8.65872e-06	0.00444586	4.44821	NA	NA	NA	1	1	1	0	3	4.61694	-0.194174	4.56418	-0.456552	4.47838	-0.0204082	NA	NA	3.8944e-06	0.84604	5.01448e-06	0.647993	7.52112e-06	0.983718	NA	NA	0.000976078	0.99999	0.00351097	0.989905	0.00388936	0.999003	NA	NA
CAT	5.377e-06	0.00129593	4.54951	Artery_Aorta	4.47672e-06	0.00323193	4.58793	Lung	8.65872e-06	0.00300233	4.44821	NA	NA	NA	1	1	1	0	3	4.61694	-0.194174	4.56418	-0.456552	4.47838	-0.0204082	NA	NA	3.8944e-06	0.84604	5.01448e-06	0.647993	7.52112e-06	0.983718	NA	NA	0.000976078	0.99999	0.00351097	0.989905	0.00257367	0.999189	NA	NA
CAT	5.377e-06	0.00129593	4.54951	Artery_Aorta	4.47672e-06	0.00323193	4.58793	Minor_Salivary_Gland	8.65872e-06	0.00336894	4.44821	NA	NA	NA	1	1	1	0	3	4.61694	-0.194174	4.56418	-0.456552	4.47838	-0.0204082	NA	NA	3.8944e-06	0.84604	5.01448e-06	0.647993	7.52112e-06	0.983718	NA	NA	0.000976078	0.99999	0.00351097	0.989905	0.00308679	0.999126	NA	NA
CAT	5.377e-06	0.00129593	4.54951	Artery_Aorta	4.47672e-06	0.00323193	4.58793	Muscle_Skeletal	8.65872e-06	0.0047047	4.44821	NA	NA	NA	1	1	1	0	3	4.61694	-0.194174	4.56418	-0.456552	4.47838	-0.0204082	NA	NA	3.8944e-06	0.84604	5.01448e-06	0.647993	7.52112e-06	0.983718	NA	NA	0.000976078	0.99999	0.00351097	0.989905	0.00385157	0.999063	NA	NA
CAT	5.377e-06	0.00129593	4.54951	Artery_Aorta	4.47672e-06	0.00323193	4.58793	Nerve_Tibial	8.65872e-06	0.00377436	4.44821	NA	NA	NA	1	1	1	0	3	4.61694	-0.194174	4.56418	-0.456552	4.47838	-0.0204082	NA	NA	3.8944e-06	0.84604	5.01448e-06	0.647993	7.52112e-06	0.983718	NA	NA	0.000976078	0.99999	0.00351097	0.989905	0.00332198	0.999105	NA	NA
CAT	5.377e-06	0.00129593	4.54951	Artery_Aorta	4.47672e-06	0.00323193	4.58793	Ovary	8.65872e-06	0.00386971	4.44821	NA	NA	NA	1	1	1	0	3	4.61694	-0.194174	4.56418	-0.456552	4.47838	-0.0204082	NA	NA	3.8944e-06	0.84604	5.01448e-06	0.647993	7.52112e-06	0.983718	NA	NA	0.000976078	0.99999	0.00351097	0.989905	0.00339711	0.999169	NA	NA
CAT	5.377e-06	0.00129593	4.54951	Artery_Aorta	4.47672e-06	0.00323193	4.58793	Pancreas	8.65872e-06	0.00475022	4.44821	NA	NA	NA	1	1	1	0	3	4.61694	-0.194174	4.56418	-0.456552	4.47838	-0.0204082	NA	NA	3.8944e-06	0.84604	5.01448e-06	0.647993	7.52112e-06	0.983718	NA	NA	0.000976078	0.99999	0.00351097	0.989905	0.0049241	0.999072	NA	NA
CAT	5.377e-06	0.00129593	4.54951	Artery_Aorta	4.47672e-06	0.00323193	4.58793	Pituitary	8.65872e-06	0.00444017	4.44821	NA	NA	NA	1	1	1	0	3	4.61694	-0.194174	4.56418	-0.456552	4.47838	-0.0204082	NA	NA	3.8944e-06	0.84604	5.01448e-06	0.647993	7.52112e-06	0.983718	NA	NA	0.000976078	0.99999	0.00351097	0.989905	0.004154	0.998839	NA	NA
CAT	5.377e-06	0.00129593	4.54951	Artery_Aorta	4.47672e-06	0.00323193	4.58793	Prostate	8.65872e-06	0.00403258	4.44821	NA	NA	NA	1	1	1	0	3	4.61694	-0.194174	4.56418	-0.456552	4.47838	-0.0204082	NA	NA	3.8944e-06	0.84604	5.01448e-06	0.647993	7.52112e-06	0.983718	NA	NA	0.000976078	0.99999	0.00351097	0.989905	0.00359706	0.999319	NA	NA
CAT	5.377e-06	0.00129593	4.54951	Artery_Aorta	4.47672e-06	0.00323193	4.58793	Skin_Not_Sun_Exposed_Suprapubic	8.65872e-06	0.00335602	4.44821	NA	NA	NA	1	1	1	0	3	4.61694	-0.194174	4.56418	-0.456552	4.47838	-0.0204082	NA	NA	3.8944e-06	0.84604	5.01448e-06	0.647993	7.52112e-06	0.983718	NA	NA	0.000976078	0.99999	0.00351097	0.989905	0.00317288	0.998881	NA	NA
CAT	5.377e-06	0.00129593	4.54951	Artery_Aorta	4.47672e-06	0.00323193	4.58793	Skin_Sun_Exposed_Lower_leg	8.65872e-06	0.00346182	4.44821	NA	NA	NA	1	1	1	0	3	4.61694	-0.194174	4.56418	-0.456552	4.47838	-0.0204082	NA	NA	3.8944e-06	0.84604	5.01448e-06	0.647993	7.52112e-06	0.983718	NA	NA	0.000976078	0.99999	0.00351097	0.989905	0.00328008	0.998701	NA	NA
CAT	5.377e-06	0.00129593	4.54951	Artery_Aorta	4.47672e-06	0.00323193	4.58793	Small_Intestine_Terminal_Ileum	8.65872e-06	0.00434336	4.44821	NA	NA	NA	1	1	1	0	3	4.61694	-0.194174	4.56418	-0.456552	4.47838	-0.0204082	NA	NA	3.8944e-06	0.84604	5.01448e-06	0.647993	7.52112e-06	0.983718	NA	NA	0.000976078	0.99999	0.00351097	0.989905	0.00400759	0.998905	NA	NA
CAT	5.377e-06	0.00129593	4.54951	Artery_Aorta	4.47672e-06	0.00323193	4.58793	Spleen	8.65872e-06	0.00345764	4.44821	NA	NA	NA	1	1	1	0	3	4.61694	-0.194174	4.56418	-0.456552	4.47838	-0.0204082	NA	NA	3.8944e-06	0.84604	5.01448e-06	0.647993	7.52112e-06	0.983718	NA	NA	0.000976078	0.99999	0.00351097	0.989905	0.00324748	0.998741	NA	NA
CAT	5.377e-06	0.00129593	4.54951	Artery_Aorta	4.47672e-06	0.00323193	4.58793	Stomach	8.65872e-06	0.00409587	4.44821	NA	NA	NA	1	1	1	0	3	4.61694	-0.194174	4.56418	-0.456552	4.47838	-0.0204082	NA	NA	3.8944e-06	0.84604	5.01448e-06	0.647993	7.52112e-06	0.983718	NA	NA	0.000976078	0.99999	0.00351097	0.989905	0.00358958	0.999037	NA	NA
CAT	5.377e-06	0.00129593	4.54951	Artery_Aorta	4.47672e-06	0.00323193	4.58793	Testis	8.65872e-06	0.0047889	4.44821	NA	NA	NA	1	1	1	0	3	4.61694	-0.194174	4.56418	-0.456552	4.47838	-0.0204082	NA	NA	3.8944e-06	0.84604	5.01448e-06	0.647993	7.52112e-06	0.983718	NA	NA	0.000976078	0.99999	0.00351097	0.989905	0.00444312	0.998405	NA	NA
CAT	5.377e-06	0.00129593	4.54951	Artery_Aorta	4.47672e-06	0.00323193	4.58793	Thyroid	8.65872e-06	0.00356558	4.44821	NA	NA	NA	1	1	1	0	3	4.61694	-0.194174	4.56418	-0.456552	4.47838	-0.0204082	NA	NA	3.8944e-06	0.84604	5.01448e-06	0.647993	7.52112e-06	0.983718	NA	NA	0.000976078	0.99999	0.00351097	0.989905	0.00337513	0.999214	NA	NA
CAT	5.377e-06	0.00129593	4.54951	Artery_Aorta	4.47672e-06	0.00323193	4.58793	Uterus	8.65872e-06	0.00364203	4.44821	NA	NA	NA	1	1	1	0	3	4.61694	-0.194174	4.56418	-0.456552	4.47838	-0.0204082	NA	NA	3.8944e-06	0.84604	5.01448e-06	0.647993	7.52112e-06	0.983718	NA	NA	0.000976078	0.99999	0.00351097	0.989905	0.00334036	0.998668	NA	NA
CAT	5.377e-06	0.00129593	4.54951	Artery_Aorta	4.47672e-06	0.00323193	4.58793	Vagina	8.65872e-06	0.00397833	4.44821	NA	NA	NA	1	1	1	0	3	4.61694	-0.194174	4.56418	-0.456552	4.47838	-0.0204082	NA	NA	3.8944e-06	0.84604	5.01448e-06	0.647993	7.52112e-06	0.983718	NA	NA	0.000976078	0.99999	0.00351097	0.989905	0.00360324	0.99954	NA	NA
CAT	5.377e-06	0.00129593	4.54951	Artery_Aorta	4.47672e-06	0.00323193	4.58793	smultixcan	8.65872e-06	0.00346944	4.44821	NA	NA	NA	1	1	1	0	3	4.61694	-0.194174	4.56418	-0.456552	4.47838	-0.0204082	NA	NA	3.8944e-06	0.84604	5.01448e-06	0.647993	7.52112e-06	0.983718	NA	NA	0.000976078	0.99999	0.00351097	0.989905	0.00307265	0.99894	NA	NA
CAT	5.377e-06	0.00129593	4.54951	Brain_Cerebellar_Hemisphere	1.23639e-06	0.00118168	4.84972	Adipose_Subcutaneous	8.65872e-06	0.0035524	4.44821	NA	NA	NA	1	1	1	0	3	4.61694	-0.194174	4.74718	-1.09091	4.47838	-0.0204082	NA	NA	3.8944e-06	0.84604	2.06268e-06	0.275313	7.52112e-06	0.983718	NA	NA	0.000976078	0.99999	0.00163116	0.959034	0.00320456	0.999181	NA	NA
CAT	5.377e-06	0.00129593	4.54951	Brain_Cerebellar_Hemisphere	1.23639e-06	0.00118168	4.84972	Adipose_Visceral_Omentum	8.65872e-06	0.00344131	4.44821	NA	NA	NA	1	1	1	0	3	4.61694	-0.194174	4.74718	-1.09091	4.47838	-0.0204082	NA	NA	3.8944e-06	0.84604	2.06268e-06	0.275313	7.52112e-06	0.983718	NA	NA	0.000976078	0.99999	0.00163116	0.959034	0.00321943	0.999322	NA	NA
CAT	5.377e-06	0.00129593	4.54951	Brain_Cerebellar_Hemisphere	1.23639e-06	0.00118168	4.84972	Adrenal_Gland	8.65872e-06	0.00453477	4.44821	NA	NA	NA	1	1	1	0	3	4.61694	-0.194174	4.74718	-1.09091	4.47838	-0.0204082	NA	NA	3.8944e-06	0.84604	2.06268e-06	0.275313	7.52112e-06	0.983718	NA	NA	0.000976078	0.99999	0.00163116	0.959034	0.00403745	0.999849	NA	NA
CAT	5.377e-06	0.00129593	4.54951	Brain_Cerebellar_Hemisphere	1.23639e-06	0.00118168	4.84972	Artery_Aorta	8.65872e-06	0.00383057	4.44821	NA	NA	NA	1	1	1	0	3	4.61694	-0.194174	4.74718	-1.09091	4.47838	-0.0204082	NA	NA	3.8944e-06	0.84604	2.06268e-06	0.275313	7.52112e-06	0.983718	NA	NA	0.000976078	0.99999	0.00163116	0.959034	0.00356579	0.999308	NA	NA
CAT	5.377e-06	0.00129593	4.54951	Brain_Cerebellar_Hemisphere	1.23639e-06	0.00118168	4.84972	Artery_Coronary	8.65872e-06	0.00419025	4.44821	NA	NA	NA	1	1	1	0	3	4.61694	-0.194174	4.74718	-1.09091	4.47838	-0.0204082	NA	NA	3.8944e-06	0.84604	2.06268e-06	0.275313	7.52112e-06	0.983718	NA	NA	0.000976078	0.99999	0.00163116	0.959034	0.00382157	0.998899	NA	NA
CAT	5.377e-06	0.00129593	4.54951	Brain_Cerebellar_Hemisphere	1.23639e-06	0.00118168	4.84972	Artery_Tibial	8.65872e-06	0.0040134	4.44821	NA	NA	NA	1	1	1	0	3	4.61694	-0.194174	4.74718	-1.09091	4.47838	-0.0204082	NA	NA	3.8944e-06	0.84604	2.06268e-06	0.275313	7.52112e-06	0.983718	NA	NA	0.000976078	0.99999	0.00163116	0.959034	0.00346332	0.999005	NA	NA
CAT	5.377e-06	0.00129593	4.54951	Brain_Cerebellar_Hemisphere	1.23639e-06	0.00118168	4.84972	Brain_Caudate_basal_ganglia	8.65872e-06	0.00475191	4.44821	NA	NA	NA	1	1	1	0	3	4.61694	-0.194174	4.74718	-1.09091	4.47838	-0.0204082	NA	NA	3.8944e-06	0.84604	2.06268e-06	0.275313	7.52112e-06	0.983718	NA	NA	0.000976078	0.99999	0.00163116	0.959034	0.00400654	0.99835	NA	NA
CAT	5.377e-06	0.00129593	4.54951	Brain_Cerebellar_Hemisphere	1.23639e-06	0.00118168	4.84972	Brain_Cerebellum	8.65872e-06	0.00427727	4.44821	NA	NA	NA	1	1	1	0	3	4.61694	-0.194174	4.74718	-1.09091	4.47838	-0.0204082	NA	NA	3.8944e-06	0.84604	2.06268e-06	0.275313	7.52112e-06	0.983718	NA	NA	0.000976078	0.99999	0.00163116	0.959034	0.00399236	0.99927	NA	NA
CAT	5.377e-06	0.00129593	4.54951	Brain_Cerebellar_Hemisphere	1.23639e-06	0.00118168	4.84972	Brain_Cortex	8.65872e-06	0.00404527	4.44821	NA	NA	NA	1	1	1	0	3	4.61694	-0.194174	4.74718	-1.09091	4.47838	-0.0204082	NA	NA	3.8944e-06	0.84604	2.06268e-06	0.275313	7.52112e-06	0.983718	NA	NA	0.000976078	0.99999	0.00163116	0.959034	0.0037968	0.998933	NA	NA
CAT	5.377e-06	0.00129593	4.54951	Brain_Cerebellar_Hemisphere	1.23639e-06	0.00118168	4.84972	Brain_Frontal_Cortex_BA9	8.65872e-06	0.00517749	4.44821	NA	NA	NA	1	1	1	0	3	4.61694	-0.194174	4.74718	-1.09091	4.47838	-0.0204082	NA	NA	3.8944e-06	0.84604	2.06268e-06	0.275313	7.52112e-06	0.983718	NA	NA	0.000976078	0.99999	0.00163116	0.959034	0.00461595	0.998498	NA	NA
CAT	5.377e-06	0.00129593	4.54951	Brain_Cerebellar_Hemisphere	1.23639e-06	0.00118168	4.84972	Brain_Hippocampus	8.65872e-06	0.00451444	4.44821	NA	NA	NA	1	1	1	0	3	4.61694	-0.194174	4.74718	-1.09091	4.47838	-0.0204082	NA	NA	3.8944e-06	0.84604	2.06268e-06	0.275313	7.52112e-06	0.983718	NA	NA	0.000976078	0.99999	0.00163116	0.959034	0.00402831	0.999149	NA	NA
CAT	5.377e-06	0.00129593	4.54951	Brain_Cerebellar_Hemisphere	1.23639e-06	0.00118168	4.84972	Brain_Hypothalamus	8.65872e-06	0.00465698	4.44821	NA	NA	NA	1	1	1	0	3	4.61694	-0.194174	4.74718	-1.09091	4.47838	-0.0204082	NA	NA	3.8944e-06	0.84604	2.06268e-06	0.275313	7.52112e-06	0.983718	NA	NA	0.000976078	0.99999	0.00163116	0.959034	0.00397048	0.999311	NA	NA
CAT	5.377e-06	0.00129593	4.54951	Brain_Cerebellar_Hemisphere	1.23639e-06	0.00118168	4.84972	Brain_Nucleus_accumbens_basal_ganglia	8.65872e-06	0.00495594	4.44821	NA	NA	NA	1	1	1	0	3	4.61694	-0.194174	4.74718	-1.09091	4.47838	-0.0204082	NA	NA	3.8944e-06	0.84604	2.06268e-06	0.275313	7.52112e-06	0.983718	NA	NA	0.000976078	0.99999	0.00163116	0.959034	0.00441165	0.998613	NA	NA
CAT	5.377e-06	0.00129593	4.54951	Brain_Cerebellar_Hemisphere	1.23639e-06	0.00118168	4.84972	Brain_Putamen_basal_ganglia	8.65872e-06	0.0037415	4.44821	NA	NA	NA	1	1	1	0	3	4.61694	-0.194174	4.74718	-1.09091	4.47838	-0.0204082	NA	NA	3.8944e-06	0.84604	2.06268e-06	0.275313	7.52112e-06	0.983718	NA	NA	0.000976078	0.99999	0.00163116	0.959034	0.00337247	0.9986	NA	NA
CAT	5.377e-06	0.00129593	4.54951	Brain_Cerebellar_Hemisphere	1.23639e-06	0.00118168	4.84972	Brain_Spinal_cord_cervical_c-1	8.65872e-06	0.00413868	4.44821	NA	NA	NA	1	1	1	0	3	4.61694	-0.194174	4.74718	-1.09091	4.47838	-0.0204082	NA	NA	3.8944e-06	0.84604	2.06268e-06	0.275313	7.52112e-06	0.983718	NA	NA	0.000976078	0.99999	0.00163116	0.959034	0.00361382	0.998224	NA	NA
CAT	5.377e-06	0.00129593	4.54951	Brain_Cerebellar_Hemisphere	1.23639e-06	0.00118168	4.84972	Breast_Mammary_Tissue	8.65872e-06	0.00332928	4.44821	NA	NA	NA	1	1	1	0	3	4.61694	-0.194174	4.74718	-1.09091	4.47838	-0.0204082	NA	NA	3.8944e-06	0.84604	2.06268e-06	0.275313	7.52112e-06	0.983718	NA	NA	0.000976078	0.99999	0.00163116	0.959034	0.00287299	0.999138	NA	NA
CAT	5.377e-06	0.00129593	4.54951	Brain_Cerebellar_Hemisphere	1.23639e-06	0.00118168	4.84972	Cells_Cultured_fibroblasts	8.65872e-06	0.00417105	4.44821	NA	NA	NA	1	1	1	0	3	4.61694	-0.194174	4.74718	-1.09091	4.47838	-0.0204082	NA	NA	3.8944e-06	0.84604	2.06268e-06	0.275313	7.52112e-06	0.983718	NA	NA	0.000976078	0.99999	0.00163116	0.959034	0.00365255	0.998704	NA	NA
CAT	5.377e-06	0.00129593	4.54951	Brain_Cerebellar_Hemisphere	1.23639e-06	0.00118168	4.84972	Cells_EBV-transformed_lymphocytes	8.65872e-06	0.00358672	4.44821	NA	NA	NA	1	1	1	0	3	4.61694	-0.194174	4.74718	-1.09091	4.47838	-0.0204082	NA	NA	3.8944e-06	0.84604	2.06268e-06	0.275313	7.52112e-06	0.983718	NA	NA	0.000976078	0.99999	0.00163116	0.959034	0.00310665	0.998293	NA	NA
CAT	5.377e-06	0.00129593	4.54951	Brain_Cerebellar_Hemisphere	1.23639e-06	0.00118168	4.84972	Colon_Sigmoid	8.65872e-06	0.00472458	4.44821	NA	NA	NA	1	1	1	0	3	4.61694	-0.194174	4.74718	-1.09091	4.47838	-0.0204082	NA	NA	3.8944e-06	0.84604	2.06268e-06	0.275313	7.52112e-06	0.983718	NA	NA	0.000976078	0.99999	0.00163116	0.959034	0.00413599	0.99932	NA	NA
CAT	5.377e-06	0.00129593	4.54951	Brain_Cerebellar_Hemisphere	1.23639e-06	0.00118168	4.84972	Colon_Transverse	8.65872e-06	0.0043184	4.44821	NA	NA	NA	1	1	1	0	3	4.61694	-0.194174	4.74718	-1.09091	4.47838	-0.0204082	NA	NA	3.8944e-06	0.84604	2.06268e-06	0.275313	7.52112e-06	0.983718	NA	NA	0.000976078	0.99999	0.00163116	0.959034	0.0041044	0.998879	NA	NA
CAT	5.377e-06	0.00129593	4.54951	Brain_Cerebellar_Hemisphere	1.23639e-06	0.00118168	4.84972	Esophagus_Gastroesophageal_Junction	8.65872e-06	0.003993	4.44821	NA	NA	NA	1	1	1	0	3	4.61694	-0.194174	4.74718	-1.09091	4.47838	-0.0204082	NA	NA	3.8944e-06	0.84604	2.06268e-06	0.275313	7.52112e-06	0.983718	NA	NA	0.000976078	0.99999	0.00163116	0.959034	0.0036547	0.998491	NA	NA
CAT	5.377e-06	0.00129593	4.54951	Brain_Cerebellar_Hemisphere	1.23639e-06	0.00118168	4.84972	Esophagus_Mucosa	8.65872e-06	0.00396198	4.44821	NA	NA	NA	1	1	1	0	3	4.61694	-0.194174	4.74718	-1.09091	4.47838	-0.0204082	NA	NA	3.8944e-06	0.84604	2.06268e-06	0.275313	7.52112e-06	0.983718	NA	NA	0.000976078	0.99999	0.00163116	0.959034	0.00353039	0.999546	NA	NA
CAT	5.377e-06	0.00129593	4.54951	Brain_Cerebellar_Hemisphere	1.23639e-06	0.00118168	4.84972	Esophagus_Muscularis	8.65872e-06	0.00412746	4.44821	NA	NA	NA	1	1	1	0	3	4.61694	-0.194174	4.74718	-1.09091	4.47838	-0.0204082	NA	NA	3.8944e-06	0.84604	2.06268e-06	0.275313	7.52112e-06	0.983718	NA	NA	0.000976078	0.99999	0.00163116	0.959034	0.00391062	0.9997	NA	NA
CAT	5.377e-06	0.00129593	4.54951	Brain_Cerebellar_Hemisphere	1.23639e-06	0.00118168	4.84972	Heart_Atrial_Appendage	8.65872e-06	0.00444586	4.44821	NA	NA	NA	1	1	1	0	3	4.61694	-0.194174	4.74718	-1.09091	4.47838	-0.0204082	NA	NA	3.8944e-06	0.84604	2.06268e-06	0.275313	7.52112e-06	0.983718	NA	NA	0.000976078	0.99999	0.00163116	0.959034	0.00388936	0.999003	NA	NA
CAT	5.377e-06	0.00129593	4.54951	Brain_Cerebellar_Hemisphere	1.23639e-06	0.00118168	4.84972	Lung	8.65872e-06	0.00300233	4.44821	NA	NA	NA	1	1	1	0	3	4.61694	-0.194174	4.74718	-1.09091	4.47838	-0.0204082	NA	NA	3.8944e-06	0.84604	2.06268e-06	0.275313	7.52112e-06	0.983718	NA	NA	0.000976078	0.99999	0.00163116	0.959034	0.00257367	0.999189	NA	NA
CAT	5.377e-06	0.00129593	4.54951	Brain_Cerebellar_Hemisphere	1.23639e-06	0.00118168	4.84972	Minor_Salivary_Gland	8.65872e-06	0.00336894	4.44821	NA	NA	NA	1	1	1	0	3	4.61694	-0.194174	4.74718	-1.09091	4.47838	-0.0204082	NA	NA	3.8944e-06	0.84604	2.06268e-06	0.275313	7.52112e-06	0.983718	NA	NA	0.000976078	0.99999	0.00163116	0.959034	0.00308679	0.999126	NA	NA
CAT	5.377e-06	0.00129593	4.54951	Brain_Cerebellar_Hemisphere	1.23639e-06	0.00118168	4.84972	Muscle_Skeletal	8.65872e-06	0.0047047	4.44821	NA	NA	NA	1	1	1	0	3	4.61694	-0.194174	4.74718	-1.09091	4.47838	-0.0204082	NA	NA	3.8944e-06	0.84604	2.06268e-06	0.275313	7.52112e-06	0.983718	NA	NA	0.000976078	0.99999	0.00163116	0.959034	0.00385157	0.999063	NA	NA
CAT	5.377e-06	0.00129593	4.54951	Brain_Cerebellar_Hemisphere	1.23639e-06	0.00118168	4.84972	Nerve_Tibial	8.65872e-06	0.00377436	4.44821	NA	NA	NA	1	1	1	0	3	4.61694	-0.194174	4.74718	-1.09091	4.47838	-0.0204082	NA	NA	3.8944e-06	0.84604	2.06268e-06	0.275313	7.52112e-06	0.983718	NA	NA	0.000976078	0.99999	0.00163116	0.959034	0.00332198	0.999105	NA	NA
CAT	5.377e-06	0.00129593	4.54951	Brain_Cerebellar_Hemisphere	1.23639e-06	0.00118168	4.84972	Ovary	8.65872e-06	0.00386971	4.44821	NA	NA	NA	1	1	1	0	3	4.61694	-0.194174	4.74718	-1.09091	4.47838	-0.0204082	NA	NA	3.8944e-06	0.84604	2.06268e-06	0.275313	7.52112e-06	0.983718	NA	NA	0.000976078	0.99999	0.00163116	0.959034	0.00339711	0.999169	NA	NA
CAT	5.377e-06	0.00129593	4.54951	Brain_Cerebellar_Hemisphere	1.23639e-06	0.00118168	4.84972	Pancreas	8.65872e-06	0.00475022	4.44821	NA	NA	NA	1	1	1	0	3	4.61694	-0.194174	4.74718	-1.09091	4.47838	-0.0204082	NA	NA	3.8944e-06	0.84604	2.06268e-06	0.275313	7.52112e-06	0.983718	NA	NA	0.000976078	0.99999	0.00163116	0.959034	0.0049241	0.999072	NA	NA
CAT	5.377e-06	0.00129593	4.54951	Brain_Cerebellar_Hemisphere	1.23639e-06	0.00118168	4.84972	Pituitary	8.65872e-06	0.00444017	4.44821	NA	NA	NA	1	1	1	0	3	4.61694	-0.194174	4.74718	-1.09091	4.47838	-0.0204082	NA	NA	3.8944e-06	0.84604	2.06268e-06	0.275313	7.52112e-06	0.983718	NA	NA	0.000976078	0.99999	0.00163116	0.959034	0.004154	0.998839	NA	NA
CAT	5.377e-06	0.00129593	4.54951	Brain_Cerebellar_Hemisphere	1.23639e-06	0.00118168	4.84972	Prostate	8.65872e-06	0.00403258	4.44821	NA	NA	NA	1	1	1	0	3	4.61694	-0.194174	4.74718	-1.09091	4.47838	-0.0204082	NA	NA	3.8944e-06	0.84604	2.06268e-06	0.275313	7.52112e-06	0.983718	NA	NA	0.000976078	0.99999	0.00163116	0.959034	0.00359706	0.999319	NA	NA
CAT	5.377e-06	0.00129593	4.54951	Brain_Cerebellar_Hemisphere	1.23639e-06	0.00118168	4.84972	Skin_Not_Sun_Exposed_Suprapubic	8.65872e-06	0.00335602	4.44821	NA	NA	NA	1	1	1	0	3	4.61694	-0.194174	4.74718	-1.09091	4.47838	-0.0204082	NA	NA	3.8944e-06	0.84604	2.06268e-06	0.275313	7.52112e-06	0.983718	NA	NA	0.000976078	0.99999	0.00163116	0.959034	0.00317288	0.998881	NA	NA
CAT	5.377e-06	0.00129593	4.54951	Brain_Cerebellar_Hemisphere	1.23639e-06	0.00118168	4.84972	Skin_Sun_Exposed_Lower_leg	8.65872e-06	0.00346182	4.44821	NA	NA	NA	1	1	1	0	3	4.61694	-0.194174	4.74718	-1.09091	4.47838	-0.0204082	NA	NA	3.8944e-06	0.84604	2.06268e-06	0.275313	7.52112e-06	0.983718	NA	NA	0.000976078	0.99999	0.00163116	0.959034	0.00328008	0.998701	NA	NA
CAT	5.377e-06	0.00129593	4.54951	Brain_Cerebellar_Hemisphere	1.23639e-06	0.00118168	4.84972	Small_Intestine_Terminal_Ileum	8.65872e-06	0.00434336	4.44821	NA	NA	NA	1	1	1	0	3	4.61694	-0.194174	4.74718	-1.09091	4.47838	-0.0204082	NA	NA	3.8944e-06	0.84604	2.06268e-06	0.275313	7.52112e-06	0.983718	NA	NA	0.000976078	0.99999	0.00163116	0.959034	0.00400759	0.998905	NA	NA
CAT	5.377e-06	0.00129593	4.54951	Brain_Cerebellar_Hemisphere	1.23639e-06	0.00118168	4.84972	Spleen	8.65872e-06	0.00345764	4.44821	NA	NA	NA	1	1	1	0	3	4.61694	-0.194174	4.74718	-1.09091	4.47838	-0.0204082	NA	NA	3.8944e-06	0.84604	2.06268e-06	0.275313	7.52112e-06	0.983718	NA	NA	0.000976078	0.99999	0.00163116	0.959034	0.00324748	0.998741	NA	NA
CAT	5.377e-06	0.00129593	4.54951	Brain_Cerebellar_Hemisphere	1.23639e-06	0.00118168	4.84972	Stomach	8.65872e-06	0.00409587	4.44821	NA	NA	NA	1	1	1	0	3	4.61694	-0.194174	4.74718	-1.09091	4.47838	-0.0204082	NA	NA	3.8944e-06	0.84604	2.06268e-06	0.275313	7.52112e-06	0.983718	NA	NA	0.000976078	0.99999	0.00163116	0.959034	0.00358958	0.999037	NA	NA
CAT	5.377e-06	0.00129593	4.54951	Brain_Cerebellar_Hemisphere	1.23639e-06	0.00118168	4.84972	Testis	8.65872e-06	0.0047889	4.44821	NA	NA	NA	1	1	1	0	3	4.61694	-0.194174	4.74718	-1.09091	4.47838	-0.0204082	NA	NA	3.8944e-06	0.84604	2.06268e-06	0.275313	7.52112e-06	0.983718	NA	NA	0.000976078	0.99999	0.00163116	0.959034	0.00444312	0.998405	NA	NA
CAT	5.377e-06	0.00129593	4.54951	Brain_Cerebellar_Hemisphere	1.23639e-06	0.00118168	4.84972	Thyroid	8.65872e-06	0.00356558	4.44821	NA	NA	NA	1	1	1	0	3	4.61694	-0.194174	4.74718	-1.09091	4.47838	-0.0204082	NA	NA	3.8944e-06	0.84604	2.06268e-06	0.275313	7.52112e-06	0.983718	NA	NA	0.000976078	0.99999	0.00163116	0.959034	0.00337513	0.999214	NA	NA
CAT	5.377e-06	0.00129593	4.54951	Brain_Cerebellar_Hemisphere	1.23639e-06	0.00118168	4.84972	Uterus	8.65872e-06	0.00364203	4.44821	NA	NA	NA	1	1	1	0	3	4.61694	-0.194174	4.74718	-1.09091	4.47838	-0.0204082	NA	NA	3.8944e-06	0.84604	2.06268e-06	0.275313	7.52112e-06	0.983718	NA	NA	0.000976078	0.99999	0.00163116	0.959034	0.00334036	0.998668	NA	NA
CAT	5.377e-06	0.00129593	4.54951	Brain_Cerebellar_Hemisphere	1.23639e-06	0.00118168	4.84972	Vagina	8.65872e-06	0.00397833	4.44821	NA	NA	NA	1	1	1	0	3	4.61694	-0.194174	4.74718	-1.09091	4.47838	-0.0204082	NA	NA	3.8944e-06	0.84604	2.06268e-06	0.275313	7.52112e-06	0.983718	NA	NA	0.000976078	0.99999	0.00163116	0.959034	0.00360324	0.99954	NA	NA
CAT	5.377e-06	0.00129593	4.54951	Brain_Cerebellar_Hemisphere	1.23639e-06	0.00118168	4.84972	smultixcan	8.65872e-06	0.00346944	4.44821	NA	NA	NA	1	1	1	0	3	4.61694	-0.194174	4.74718	-1.09091	4.47838	-0.0204082	NA	NA	3.8944e-06	0.84604	2.06268e-06	0.275313	7.52112e-06	0.983718	NA	NA	0.000976078	0.99999	0.00163116	0.959034	0.00307265	0.99894	NA	NA
CAT	5.377e-06	0.00129593	4.54951	Brain_Cerebellum	1.58285e-06	0.00119359	4.80048	Adipose_Subcutaneous	8.65872e-06	0.0035524	4.44821	NA	NA	NA	1	1	1	0	3	4.61694	-0.194174	4.76588	-0.631098	4.47838	-0.0204082	NA	NA	3.8944e-06	0.84604	1.8803e-06	0.527977	7.52112e-06	0.983718	NA	NA	0.000976078	0.99999	0.00113984	0.970472	0.00320456	0.999181	NA	NA
CAT	5.377e-06	0.00129593	4.54951	Brain_Cerebellum	1.58285e-06	0.00119359	4.80048	Adipose_Visceral_Omentum	8.65872e-06	0.00344131	4.44821	NA	NA	NA	1	1	1	0	3	4.61694	-0.194174	4.76588	-0.631098	4.47838	-0.0204082	NA	NA	3.8944e-06	0.84604	1.8803e-06	0.527977	7.52112e-06	0.983718	NA	NA	0.000976078	0.99999	0.00113984	0.970472	0.00321943	0.999322	NA	NA
CAT	5.377e-06	0.00129593	4.54951	Brain_Cerebellum	1.58285e-06	0.00119359	4.80048	Adrenal_Gland	8.65872e-06	0.00453477	4.44821	NA	NA	NA	1	1	1	0	3	4.61694	-0.194174	4.76588	-0.631098	4.47838	-0.0204082	NA	NA	3.8944e-06	0.84604	1.8803e-06	0.527977	7.52112e-06	0.983718	NA	NA	0.000976078	0.99999	0.00113984	0.970472	0.00403745	0.999849	NA	NA
CAT	5.377e-06	0.00129593	4.54951	Brain_Cerebellum	1.58285e-06	0.00119359	4.80048	Artery_Aorta	8.65872e-06	0.00383057	4.44821	NA	NA	NA	1	1	1	0	3	4.61694	-0.194174	4.76588	-0.631098	4.47838	-0.0204082	NA	NA	3.8944e-06	0.84604	1.8803e-06	0.527977	7.52112e-06	0.983718	NA	NA	0.000976078	0.99999	0.00113984	0.970472	0.00356579	0.999308	NA	NA
CAT	5.377e-06	0.00129593	4.54951	Brain_Cerebellum	1.58285e-06	0.00119359	4.80048	Artery_Coronary	8.65872e-06	0.00419025	4.44821	NA	NA	NA	1	1	1	0	3	4.61694	-0.194174	4.76588	-0.631098	4.47838	-0.0204082	NA	NA	3.8944e-06	0.84604	1.8803e-06	0.527977	7.52112e-06	0.983718	NA	NA	0.000976078	0.99999	0.00113984	0.970472	0.00382157	0.998899	NA	NA
CAT	5.377e-06	0.00129593	4.54951	Brain_Cerebellum	1.58285e-06	0.00119359	4.80048	Artery_Tibial	8.65872e-06	0.0040134	4.44821	NA	NA	NA	1	1	1	0	3	4.61694	-0.194174	4.76588	-0.631098	4.47838	-0.0204082	NA	NA	3.8944e-06	0.84604	1.8803e-06	0.527977	7.52112e-06	0.983718	NA	NA	0.000976078	0.99999	0.00113984	0.970472	0.00346332	0.999005	NA	NA
CAT	5.377e-06	0.00129593	4.54951	Brain_Cerebellum	1.58285e-06	0.00119359	4.80048	Brain_Caudate_basal_ganglia	8.65872e-06	0.00475191	4.44821	NA	NA	NA	1	1	1	0	3	4.61694	-0.194174	4.76588	-0.631098	4.47838	-0.0204082	NA	NA	3.8944e-06	0.84604	1.8803e-06	0.527977	7.52112e-06	0.983718	NA	NA	0.000976078	0.99999	0.00113984	0.970472	0.00400654	0.99835	NA	NA
CAT	5.377e-06	0.00129593	4.54951	Brain_Cerebellum	1.58285e-06	0.00119359	4.80048	Brain_Cerebellum	8.65872e-06	0.00427727	4.44821	NA	NA	NA	1	1	1	0	3	4.61694	-0.194174	4.76588	-0.631098	4.47838	-0.0204082	NA	NA	3.8944e-06	0.84604	1.8803e-06	0.527977	7.52112e-06	0.983718	NA	NA	0.000976078	0.99999	0.00113984	0.970472	0.00399236	0.99927	NA	NA
CAT	5.377e-06	0.00129593	4.54951	Brain_Cerebellum	1.58285e-06	0.00119359	4.80048	Brain_Cortex	8.65872e-06	0.00404527	4.44821	NA	NA	NA	1	1	1	0	3	4.61694	-0.194174	4.76588	-0.631098	4.47838	-0.0204082	NA	NA	3.8944e-06	0.84604	1.8803e-06	0.527977	7.52112e-06	0.983718	NA	NA	0.000976078	0.99999	0.00113984	0.970472	0.0037968	0.998933	NA	NA
CAT	5.377e-06	0.00129593	4.54951	Brain_Cerebellum	1.58285e-06	0.00119359	4.80048	Brain_Frontal_Cortex_BA9	8.65872e-06	0.00517749	4.44821	NA	NA	NA	1	1	1	0	3	4.61694	-0.194174	4.76588	-0.631098	4.47838	-0.0204082	NA	NA	3.8944e-06	0.84604	1.8803e-06	0.527977	7.52112e-06	0.983718	NA	NA	0.000976078	0.99999	0.00113984	0.970472	0.00461595	0.998498	NA	NA
CAT	5.377e-06	0.00129593	4.54951	Brain_Cerebellum	1.58285e-06	0.00119359	4.80048	Brain_Hippocampus	8.65872e-06	0.00451444	4.44821	NA	NA	NA	1	1	1	0	3	4.61694	-0.194174	4.76588	-0.631098	4.47838	-0.0204082	NA	NA	3.8944e-06	0.84604	1.8803e-06	0.527977	7.52112e-06	0.983718	NA	NA	0.000976078	0.99999	0.00113984	0.970472	0.00402831	0.999149	NA	NA
CAT	5.377e-06	0.00129593	4.54951	Brain_Cerebellum	1.58285e-06	0.00119359	4.80048	Brain_Hypothalamus	8.65872e-06	0.00465698	4.44821	NA	NA	NA	1	1	1	0	3	4.61694	-0.194174	4.76588	-0.631098	4.47838	-0.0204082	NA	NA	3.8944e-06	0.84604	1.8803e-06	0.527977	7.52112e-06	0.983718	NA	NA	0.000976078	0.99999	0.00113984	0.970472	0.00397048	0.999311	NA	NA
CAT	5.377e-06	0.00129593	4.54951	Brain_Cerebellum	1.58285e-06	0.00119359	4.80048	Brain_Nucleus_accumbens_basal_ganglia	8.65872e-06	0.00495594	4.44821	NA	NA	NA	1	1	1	0	3	4.61694	-0.194174	4.76588	-0.631098	4.47838	-0.0204082	NA	NA	3.8944e-06	0.84604	1.8803e-06	0.527977	7.52112e-06	0.983718	NA	NA	0.000976078	0.99999	0.00113984	0.970472	0.00441165	0.998613	NA	NA
CAT	5.377e-06	0.00129593	4.54951	Brain_Cerebellum	1.58285e-06	0.00119359	4.80048	Brain_Putamen_basal_ganglia	8.65872e-06	0.0037415	4.44821	NA	NA	NA	1	1	1	0	3	4.61694	-0.194174	4.76588	-0.631098	4.47838	-0.0204082	NA	NA	3.8944e-06	0.84604	1.8803e-06	0.527977	7.52112e-06	0.983718	NA	NA	0.000976078	0.99999	0.00113984	0.970472	0.00337247	0.9986	NA	NA
CAT	5.377e-06	0.00129593	4.54951	Brain_Cerebellum	1.58285e-06	0.00119359	4.80048	Brain_Spinal_cord_cervical_c-1	8.65872e-06	0.00413868	4.44821	NA	NA	NA	1	1	1	0	3	4.61694	-0.194174	4.76588	-0.631098	4.47838	-0.0204082	NA	NA	3.8944e-06	0.84604	1.8803e-06	0.527977	7.52112e-06	0.983718	NA	NA	0.000976078	0.99999	0.00113984	0.970472	0.00361382	0.998224	NA	NA
CAT	5.377e-06	0.00129593	4.54951	Brain_Cerebellum	1.58285e-06	0.00119359	4.80048	Breast_Mammary_Tissue	8.65872e-06	0.00332928	4.44821	NA	NA	NA	1	1	1	0	3	4.61694	-0.194174	4.76588	-0.631098	4.47838	-0.0204082	NA	NA	3.8944e-06	0.84604	1.8803e-06	0.527977	7.52112e-06	0.983718	NA	NA	0.000976078	0.99999	0.00113984	0.970472	0.00287299	0.999138	NA	NA
CAT	5.377e-06	0.00129593	4.54951	Brain_Cerebellum	1.58285e-06	0.00119359	4.80048	Cells_Cultured_fibroblasts	8.65872e-06	0.00417105	4.44821	NA	NA	NA	1	1	1	0	3	4.61694	-0.194174	4.76588	-0.631098	4.47838	-0.0204082	NA	NA	3.8944e-06	0.84604	1.8803e-06	0.527977	7.52112e-06	0.983718	NA	NA	0.000976078	0.99999	0.00113984	0.970472	0.00365255	0.998704	NA	NA
CAT	5.377e-06	0.00129593	4.54951	Brain_Cerebellum	1.58285e-06	0.00119359	4.80048	Cells_EBV-transformed_lymphocytes	8.65872e-06	0.00358672	4.44821	NA	NA	NA	1	1	1	0	3	4.61694	-0.194174	4.76588	-0.631098	4.47838	-0.0204082	NA	NA	3.8944e-06	0.84604	1.8803e-06	0.527977	7.52112e-06	0.983718	NA	NA	0.000976078	0.99999	0.00113984	0.970472	0.00310665	0.998293	NA	NA
CAT	5.377e-06	0.00129593	4.54951	Brain_Cerebellum	1.58285e-06	0.00119359	4.80048	Colon_Sigmoid	8.65872e-06	0.00472458	4.44821	NA	NA	NA	1	1	1	0	3	4.61694	-0.194174	4.76588	-0.631098	4.47838	-0.0204082	NA	NA	3.8944e-06	0.84604	1.8803e-06	0.527977	7.52112e-06	0.983718	NA	NA	0.000976078	0.99999	0.00113984	0.970472	0.00413599	0.99932	NA	NA
CAT	5.377e-06	0.00129593	4.54951	Brain_Cerebellum	1.58285e-06	0.00119359	4.80048	Colon_Transverse	8.65872e-06	0.0043184	4.44821	NA	NA	NA	1	1	1	0	3	4.61694	-0.194174	4.76588	-0.631098	4.47838	-0.0204082	NA	NA	3.8944e-06	0.84604	1.8803e-06	0.527977	7.52112e-06	0.983718	NA	NA	0.000976078	0.99999	0.00113984	0.970472	0.0041044	0.998879	NA	NA
CAT	5.377e-06	0.00129593	4.54951	Brain_Cerebellum	1.58285e-06	0.00119359	4.80048	Esophagus_Gastroesophageal_Junction	8.65872e-06	0.003993	4.44821	NA	NA	NA	1	1	1	0	3	4.61694	-0.194174	4.76588	-0.631098	4.47838	-0.0204082	NA	NA	3.8944e-06	0.84604	1.8803e-06	0.527977	7.52112e-06	0.983718	NA	NA	0.000976078	0.99999	0.00113984	0.970472	0.0036547	0.998491	NA	NA
CAT	5.377e-06	0.00129593	4.54951	Brain_Cerebellum	1.58285e-06	0.00119359	4.80048	Esophagus_Mucosa	8.65872e-06	0.00396198	4.44821	NA	NA	NA	1	1	1	0	3	4.61694	-0.194174	4.76588	-0.631098	4.47838	-0.0204082	NA	NA	3.8944e-06	0.84604	1.8803e-06	0.527977	7.52112e-06	0.983718	NA	NA	0.000976078	0.99999	0.00113984	0.970472	0.00353039	0.999546	NA	NA
CAT	5.377e-06	0.00129593	4.54951	Brain_Cerebellum	1.58285e-06	0.00119359	4.80048	Esophagus_Muscularis	8.65872e-06	0.00412746	4.44821	NA	NA	NA	1	1	1	0	3	4.61694	-0.194174	4.76588	-0.631098	4.47838	-0.0204082	NA	NA	3.8944e-06	0.84604	1.8803e-06	0.527977	7.52112e-06	0.983718	NA	NA	0.000976078	0.99999	0.00113984	0.970472	0.00391062	0.9997	NA	NA
CAT	5.377e-06	0.00129593	4.54951	Brain_Cerebellum	1.58285e-06	0.00119359	4.80048	Heart_Atrial_Appendage	8.65872e-06	0.00444586	4.44821	NA	NA	NA	1	1	1	0	3	4.61694	-0.194174	4.76588	-0.631098	4.47838	-0.0204082	NA	NA	3.8944e-06	0.84604	1.8803e-06	0.527977	7.52112e-06	0.983718	NA	NA	0.000976078	0.99999	0.00113984	0.970472	0.00388936	0.999003	NA	NA
CAT	5.377e-06	0.00129593	4.54951	Brain_Cerebellum	1.58285e-06	0.00119359	4.80048	Lung	8.65872e-06	0.00300233	4.44821	NA	NA	NA	1	1	1	0	3	4.61694	-0.194174	4.76588	-0.631098	4.47838	-0.0204082	NA	NA	3.8944e-06	0.84604	1.8803e-06	0.527977	7.52112e-06	0.983718	NA	NA	0.000976078	0.99999	0.00113984	0.970472	0.00257367	0.999189	NA	NA
CAT	5.377e-06	0.00129593	4.54951	Brain_Cerebellum	1.58285e-06	0.00119359	4.80048	Minor_Salivary_Gland	8.65872e-06	0.00336894	4.44821	NA	NA	NA	1	1	1	0	3	4.61694	-0.194174	4.76588	-0.631098	4.47838	-0.0204082	NA	NA	3.8944e-06	0.84604	1.8803e-06	0.527977	7.52112e-06	0.983718	NA	NA	0.000976078	0.99999	0.00113984	0.970472	0.00308679	0.999126	NA	NA
CAT	5.377e-06	0.00129593	4.54951	Brain_Cerebellum	1.58285e-06	0.00119359	4.80048	Muscle_Skeletal	8.65872e-06	0.0047047	4.44821	NA	NA	NA	1	1	1	0	3	4.61694	-0.194174	4.76588	-0.631098	4.47838	-0.0204082	NA	NA	3.8944e-06	0.84604	1.8803e-06	0.527977	7.52112e-06	0.983718	NA	NA	0.000976078	0.99999	0.00113984	0.970472	0.00385157	0.999063	NA	NA
CAT	5.377e-06	0.00129593	4.54951	Brain_Cerebellum	1.58285e-06	0.00119359	4.80048	Nerve_Tibial	8.65872e-06	0.00377436	4.44821	NA	NA	NA	1	1	1	0	3	4.61694	-0.194174	4.76588	-0.631098	4.47838	-0.0204082	NA	NA	3.8944e-06	0.84604	1.8803e-06	0.527977	7.52112e-06	0.983718	NA	NA	0.000976078	0.99999	0.00113984	0.970472	0.00332198	0.999105	NA	NA
CAT	5.377e-06	0.00129593	4.54951	Brain_Cerebellum	1.58285e-06	0.00119359	4.80048	Ovary	8.65872e-06	0.00386971	4.44821	NA	NA	NA	1	1	1	0	3	4.61694	-0.194174	4.76588	-0.631098	4.47838	-0.0204082	NA	NA	3.8944e-06	0.84604	1.8803e-06	0.527977	7.52112e-06	0.983718	NA	NA	0.000976078	0.99999	0.00113984	0.970472	0.00339711	0.999169	NA	NA
CAT	5.377e-06	0.00129593	4.54951	Brain_Cerebellum	1.58285e-06	0.00119359	4.80048	Pancreas	8.65872e-06	0.00475022	4.44821	NA	NA	NA	1	1	1	0	3	4.61694	-0.194174	4.76588	-0.631098	4.47838	-0.0204082	NA	NA	3.8944e-06	0.84604	1.8803e-06	0.527977	7.52112e-06	0.983718	NA	NA	0.000976078	0.99999	0.00113984	0.970472	0.0049241	0.999072	NA	NA
CAT	5.377e-06	0.00129593	4.54951	Brain_Cerebellum	1.58285e-06	0.00119359	4.80048	Pituitary	8.65872e-06	0.00444017	4.44821	NA	NA	NA	1	1	1	0	3	4.61694	-0.194174	4.76588	-0.631098	4.47838	-0.0204082	NA	NA	3.8944e-06	0.84604	1.8803e-06	0.527977	7.52112e-06	0.983718	NA	NA	0.000976078	0.99999	0.00113984	0.970472	0.004154	0.998839	NA	NA
CAT	5.377e-06	0.00129593	4.54951	Brain_Cerebellum	1.58285e-06	0.00119359	4.80048	Prostate	8.65872e-06	0.00403258	4.44821	NA	NA	NA	1	1	1	0	3	4.61694	-0.194174	4.76588	-0.631098	4.47838	-0.0204082	NA	NA	3.8944e-06	0.84604	1.8803e-06	0.527977	7.52112e-06	0.983718	NA	NA	0.000976078	0.99999	0.00113984	0.970472	0.00359706	0.999319	NA	NA
CAT	5.377e-06	0.00129593	4.54951	Brain_Cerebellum	1.58285e-06	0.00119359	4.80048	Skin_Not_Sun_Exposed_Suprapubic	8.65872e-06	0.00335602	4.44821	NA	NA	NA	1	1	1	0	3	4.61694	-0.194174	4.76588	-0.631098	4.47838	-0.0204082	NA	NA	3.8944e-06	0.84604	1.8803e-06	0.527977	7.52112e-06	0.983718	NA	NA	0.000976078	0.99999	0.00113984	0.970472	0.00317288	0.998881	NA	NA
CAT	5.377e-06	0.00129593	4.54951	Brain_Cerebellum	1.58285e-06	0.00119359	4.80048	Skin_Sun_Exposed_Lower_leg	8.65872e-06	0.00346182	4.44821	NA	NA	NA	1	1	1	0	3	4.61694	-0.194174	4.76588	-0.631098	4.47838	-0.0204082	NA	NA	3.8944e-06	0.84604	1.8803e-06	0.527977	7.52112e-06	0.983718	NA	NA	0.000976078	0.99999	0.00113984	0.970472	0.00328008	0.998701	NA	NA
CAT	5.377e-06	0.00129593	4.54951	Brain_Cerebellum	1.58285e-06	0.00119359	4.80048	Small_Intestine_Terminal_Ileum	8.65872e-06	0.00434336	4.44821	NA	NA	NA	1	1	1	0	3	4.61694	-0.194174	4.76588	-0.631098	4.47838	-0.0204082	NA	NA	3.8944e-06	0.84604	1.8803e-06	0.527977	7.52112e-06	0.983718	NA	NA	0.000976078	0.99999	0.00113984	0.970472	0.00400759	0.998905	NA	NA
CAT	5.377e-06	0.00129593	4.54951	Brain_Cerebellum	1.58285e-06	0.00119359	4.80048	Spleen	8.65872e-06	0.00345764	4.44821	NA	NA	NA	1	1	1	0	3	4.61694	-0.194174	4.76588	-0.631098	4.47838	-0.0204082	NA	NA	3.8944e-06	0.84604	1.8803e-06	0.527977	7.52112e-06	0.983718	NA	NA	0.000976078	0.99999	0.00113984	0.970472	0.00324748	0.998741	NA	NA
CAT	5.377e-06	0.00129593	4.54951	Brain_Cerebellum	1.58285e-06	0.00119359	4.80048	Stomach	8.65872e-06	0.00409587	4.44821	NA	NA	NA	1	1	1	0	3	4.61694	-0.194174	4.76588	-0.631098	4.47838	-0.0204082	NA	NA	3.8944e-06	0.84604	1.8803e-06	0.527977	7.52112e-06	0.983718	NA	NA	0.000976078	0.99999	0.00113984	0.970472	0.00358958	0.999037	NA	NA
CAT	5.377e-06	0.00129593	4.54951	Brain_Cerebellum	1.58285e-06	0.00119359	4.80048	Testis	8.65872e-06	0.0047889	4.44821	NA	NA	NA	1	1	1	0	3	4.61694	-0.194174	4.76588	-0.631098	4.47838	-0.0204082	NA	NA	3.8944e-06	0.84604	1.8803e-06	0.527977	7.52112e-06	0.983718	NA	NA	0.000976078	0.99999	0.00113984	0.970472	0.00444312	0.998405	NA	NA
CAT	5.377e-06	0.00129593	4.54951	Brain_Cerebellum	1.58285e-06	0.00119359	4.80048	Thyroid	8.65872e-06	0.00356558	4.44821	NA	NA	NA	1	1	1	0	3	4.61694	-0.194174	4.76588	-0.631098	4.47838	-0.0204082	NA	NA	3.8944e-06	0.84604	1.8803e-06	0.527977	7.52112e-06	0.983718	NA	NA	0.000976078	0.99999	0.00113984	0.970472	0.00337513	0.999214	NA	NA
CAT	5.377e-06	0.00129593	4.54951	Brain_Cerebellum	1.58285e-06	0.00119359	4.80048	Uterus	8.65872e-06	0.00364203	4.44821	NA	NA	NA	1	1	1	0	3	4.61694	-0.194174	4.76588	-0.631098	4.47838	-0.0204082	NA	NA	3.8944e-06	0.84604	1.8803e-06	0.527977	7.52112e-06	0.983718	NA	NA	0.000976078	0.99999	0.00113984	0.970472	0.00334036	0.998668	NA	NA
CAT	5.377e-06	0.00129593	4.54951	Brain_Cerebellum	1.58285e-06	0.00119359	4.80048	Vagina	8.65872e-06	0.00397833	4.44821	NA	NA	NA	1	1	1	0	3	4.61694	-0.194174	4.76588	-0.631098	4.47838	-0.0204082	NA	NA	3.8944e-06	0.84604	1.8803e-06	0.527977	7.52112e-06	0.983718	NA	NA	0.000976078	0.99999	0.00113984	0.970472	0.00360324	0.99954	NA	NA
CAT	5.377e-06	0.00129593	4.54951	Brain_Cerebellum	1.58285e-06	0.00119359	4.80048	smultixcan	8.65872e-06	0.00346944	4.44821	NA	NA	NA	1	1	1	0	3	4.61694	-0.194174	4.76588	-0.631098	4.47838	-0.0204082	NA	NA	3.8944e-06	0.84604	1.8803e-06	0.527977	7.52112e-06	0.983718	NA	NA	0.000976078	0.99999	0.00113984	0.970472	0.00307265	0.99894	NA	NA
CAT	5.377e-06	0.00129593	4.54951	Brain_Hypothalamus	7.23618e-11	1.36486e-07	6.51568	Adipose_Subcutaneous	8.65872e-06	0.0035524	4.44821	NA	NA	NA	1	1	1	0	3	4.61694	-0.194174	6.46289	-0.783784	4.47838	-0.0204082	NA	NA	3.8944e-06	0.84604	1.0272e-10	0.433167	7.52112e-06	0.983718	NA	NA	0.000976078	0.99999	1.93842e-07	0.978769	0.00320456	0.999181	NA	NA
CAT	5.377e-06	0.00129593	4.54951	Brain_Hypothalamus	7.23618e-11	1.36486e-07	6.51568	Adipose_Visceral_Omentum	8.65872e-06	0.00344131	4.44821	NA	NA	NA	1	1	1	0	3	4.61694	-0.194174	6.46289	-0.783784	4.47838	-0.0204082	NA	NA	3.8944e-06	0.84604	1.0272e-10	0.433167	7.52112e-06	0.983718	NA	NA	0.000976078	0.99999	1.93842e-07	0.978769	0.00321943	0.999322	NA	NA
CAT	5.377e-06	0.00129593	4.54951	Brain_Hypothalamus	7.23618e-11	1.36486e-07	6.51568	Adrenal_Gland	8.65872e-06	0.00453477	4.44821	NA	NA	NA	1	1	1	0	3	4.61694	-0.194174	6.46289	-0.783784	4.47838	-0.0204082	NA	NA	3.8944e-06	0.84604	1.0272e-10	0.433167	7.52112e-06	0.983718	NA	NA	0.000976078	0.99999	1.93842e-07	0.978769	0.00403745	0.999849	NA	NA
CAT	5.377e-06	0.00129593	4.54951	Brain_Hypothalamus	7.23618e-11	1.36486e-07	6.51568	Artery_Aorta	8.65872e-06	0.00383057	4.44821	NA	NA	NA	1	1	1	0	3	4.61694	-0.194174	6.46289	-0.783784	4.47838	-0.0204082	NA	NA	3.8944e-06	0.84604	1.0272e-10	0.433167	7.52112e-06	0.983718	NA	NA	0.000976078	0.99999	1.93842e-07	0.978769	0.00356579	0.999308	NA	NA
CAT	5.377e-06	0.00129593	4.54951	Brain_Hypothalamus	7.23618e-11	1.36486e-07	6.51568	Artery_Coronary	8.65872e-06	0.00419025	4.44821	NA	NA	NA	1	1	1	0	3	4.61694	-0.194174	6.46289	-0.783784	4.47838	-0.0204082	NA	NA	3.8944e-06	0.84604	1.0272e-10	0.433167	7.52112e-06	0.983718	NA	NA	0.000976078	0.99999	1.93842e-07	0.978769	0.00382157	0.998899	NA	NA
CAT	5.377e-06	0.00129593	4.54951	Brain_Hypothalamus	7.23618e-11	1.36486e-07	6.51568	Artery_Tibial	8.65872e-06	0.0040134	4.44821	NA	NA	NA	1	1	1	0	3	4.61694	-0.194174	6.46289	-0.783784	4.47838	-0.0204082	NA	NA	3.8944e-06	0.84604	1.0272e-10	0.433167	7.52112e-06	0.983718	NA	NA	0.000976078	0.99999	1.93842e-07	0.978769	0.00346332	0.999005	NA	NA
CAT	5.377e-06	0.00129593	4.54951	Brain_Hypothalamus	7.23618e-11	1.36486e-07	6.51568	Brain_Caudate_basal_ganglia	8.65872e-06	0.00475191	4.44821	NA	NA	NA	1	1	1	0	3	4.61694	-0.194174	6.46289	-0.783784	4.47838	-0.0204082	NA	NA	3.8944e-06	0.84604	1.0272e-10	0.433167	7.52112e-06	0.983718	NA	NA	0.000976078	0.99999	1.93842e-07	0.978769	0.00400654	0.99835	NA	NA
CAT	5.377e-06	0.00129593	4.54951	Brain_Hypothalamus	7.23618e-11	1.36486e-07	6.51568	Brain_Cerebellum	8.65872e-06	0.00427727	4.44821	NA	NA	NA	1	1	1	0	3	4.61694	-0.194174	6.46289	-0.783784	4.47838	-0.0204082	NA	NA	3.8944e-06	0.84604	1.0272e-10	0.433167	7.52112e-06	0.983718	NA	NA	0.000976078	0.99999	1.93842e-07	0.978769	0.00399236	0.99927	NA	NA
CAT	5.377e-06	0.00129593	4.54951	Brain_Hypothalamus	7.23618e-11	1.36486e-07	6.51568	Brain_Cortex	8.65872e-06	0.00404527	4.44821	NA	NA	NA	1	1	1	0	3	4.61694	-0.194174	6.46289	-0.783784	4.47838	-0.0204082	NA	NA	3.8944e-06	0.84604	1.0272e-10	0.433167	7.52112e-06	0.983718	NA	NA	0.000976078	0.99999	1.93842e-07	0.978769	0.0037968	0.998933	NA	NA
CAT	5.377e-06	0.00129593	4.54951	Brain_Hypothalamus	7.23618e-11	1.36486e-07	6.51568	Brain_Frontal_Cortex_BA9	8.65872e-06	0.00517749	4.44821	NA	NA	NA	1	1	1	0	3	4.61694	-0.194174	6.46289	-0.783784	4.47838	-0.0204082	NA	NA	3.8944e-06	0.84604	1.0272e-10	0.433167	7.52112e-06	0.983718	NA	NA	0.000976078	0.99999	1.93842e-07	0.978769	0.00461595	0.998498	NA	NA
CAT	5.377e-06	0.00129593	4.54951	Brain_Hypothalamus	7.23618e-11	1.36486e-07	6.51568	Brain_Hippocampus	8.65872e-06	0.00451444	4.44821	NA	NA	NA	1	1	1	0	3	4.61694	-0.194174	6.46289	-0.783784	4.47838	-0.0204082	NA	NA	3.8944e-06	0.84604	1.0272e-10	0.433167	7.52112e-06	0.983718	NA	NA	0.000976078	0.99999	1.93842e-07	0.978769	0.00402831	0.999149	NA	NA
CAT	5.377e-06	0.00129593	4.54951	Brain_Hypothalamus	7.23618e-11	1.36486e-07	6.51568	Brain_Hypothalamus	8.65872e-06	0.00465698	4.44821	NA	NA	NA	1	1	1	0	3	4.61694	-0.194174	6.46289	-0.783784	4.47838	-0.0204082	NA	NA	3.8944e-06	0.84604	1.0272e-10	0.433167	7.52112e-06	0.983718	NA	NA	0.000976078	0.99999	1.93842e-07	0.978769	0.00397048	0.999311	NA	NA
CAT	5.377e-06	0.00129593	4.54951	Brain_Hypothalamus	7.23618e-11	1.36486e-07	6.51568	Brain_Nucleus_accumbens_basal_ganglia	8.65872e-06	0.00495594	4.44821	NA	NA	NA	1	1	1	0	3	4.61694	-0.194174	6.46289	-0.783784	4.47838	-0.0204082	NA	NA	3.8944e-06	0.84604	1.0272e-10	0.433167	7.52112e-06	0.983718	NA	NA	0.000976078	0.99999	1.93842e-07	0.978769	0.00441165	0.998613	NA	NA
CAT	5.377e-06	0.00129593	4.54951	Brain_Hypothalamus	7.23618e-11	1.36486e-07	6.51568	Brain_Putamen_basal_ganglia	8.65872e-06	0.0037415	4.44821	NA	NA	NA	1	1	1	0	3	4.61694	-0.194174	6.46289	-0.783784	4.47838	-0.0204082	NA	NA	3.8944e-06	0.84604	1.0272e-10	0.433167	7.52112e-06	0.983718	NA	NA	0.000976078	0.99999	1.93842e-07	0.978769	0.00337247	0.9986	NA	NA
CAT	5.377e-06	0.00129593	4.54951	Brain_Hypothalamus	7.23618e-11	1.36486e-07	6.51568	Brain_Spinal_cord_cervical_c-1	8.65872e-06	0.00413868	4.44821	NA	NA	NA	1	1	1	0	3	4.61694	-0.194174	6.46289	-0.783784	4.47838	-0.0204082	NA	NA	3.8944e-06	0.84604	1.0272e-10	0.433167	7.52112e-06	0.983718	NA	NA	0.000976078	0.99999	1.93842e-07	0.978769	0.00361382	0.998224	NA	NA
CAT	5.377e-06	0.00129593	4.54951	Brain_Hypothalamus	7.23618e-11	1.36486e-07	6.51568	Breast_Mammary_Tissue	8.65872e-06	0.00332928	4.44821	NA	NA	NA	1	1	1	0	3	4.61694	-0.194174	6.46289	-0.783784	4.47838	-0.0204082	NA	NA	3.8944e-06	0.84604	1.0272e-10	0.433167	7.52112e-06	0.983718	NA	NA	0.000976078	0.99999	1.93842e-07	0.978769	0.00287299	0.999138	NA	NA
CAT	5.377e-06	0.00129593	4.54951	Brain_Hypothalamus	7.23618e-11	1.36486e-07	6.51568	Cells_Cultured_fibroblasts	8.65872e-06	0.00417105	4.44821	NA	NA	NA	1	1	1	0	3	4.61694	-0.194174	6.46289	-0.783784	4.47838	-0.0204082	NA	NA	3.8944e-06	0.84604	1.0272e-10	0.433167	7.52112e-06	0.983718	NA	NA	0.000976078	0.99999	1.93842e-07	0.978769	0.00365255	0.998704	NA	NA
CAT	5.377e-06	0.00129593	4.54951	Brain_Hypothalamus	7.23618e-11	1.36486e-07	6.51568	Cells_EBV-transformed_lymphocytes	8.65872e-06	0.00358672	4.44821	NA	NA	NA	1	1	1	0	3	4.61694	-0.194174	6.46289	-0.783784	4.47838	-0.0204082	NA	NA	3.8944e-06	0.84604	1.0272e-10	0.433167	7.52112e-06	0.983718	NA	NA	0.000976078	0.99999	1.93842e-07	0.978769	0.00310665	0.998293	NA	NA
CAT	5.377e-06	0.00129593	4.54951	Brain_Hypothalamus	7.23618e-11	1.36486e-07	6.51568	Colon_Sigmoid	8.65872e-06	0.00472458	4.44821	NA	NA	NA	1	1	1	0	3	4.61694	-0.194174	6.46289	-0.783784	4.47838	-0.0204082	NA	NA	3.8944e-06	0.84604	1.0272e-10	0.433167	7.52112e-06	0.983718	NA	NA	0.000976078	0.99999	1.93842e-07	0.978769	0.00413599	0.99932	NA	NA
CAT	5.377e-06	0.00129593	4.54951	Brain_Hypothalamus	7.23618e-11	1.36486e-07	6.51568	Colon_Transverse	8.65872e-06	0.0043184	4.44821	NA	NA	NA	1	1	1	0	3	4.61694	-0.194174	6.46289	-0.783784	4.47838	-0.0204082	NA	NA	3.8944e-06	0.84604	1.0272e-10	0.433167	7.52112e-06	0.983718	NA	NA	0.000976078	0.99999	1.93842e-07	0.978769	0.0041044	0.998879	NA	NA
CAT	5.377e-06	0.00129593	4.54951	Brain_Hypothalamus	7.23618e-11	1.36486e-07	6.51568	Esophagus_Gastroesophageal_Junction	8.65872e-06	0.003993	4.44821	NA	NA	NA	1	1	1	0	3	4.61694	-0.194174	6.46289	-0.783784	4.47838	-0.0204082	NA	NA	3.8944e-06	0.84604	1.0272e-10	0.433167	7.52112e-06	0.983718	NA	NA	0.000976078	0.99999	1.93842e-07	0.978769	0.0036547	0.998491	NA	NA
CAT	5.377e-06	0.00129593	4.54951	Brain_Hypothalamus	7.23618e-11	1.36486e-07	6.51568	Esophagus_Mucosa	8.65872e-06	0.00396198	4.44821	NA	NA	NA	1	1	1	0	3	4.61694	-0.194174	6.46289	-0.783784	4.47838	-0.0204082	NA	NA	3.8944e-06	0.84604	1.0272e-10	0.433167	7.52112e-06	0.983718	NA	NA	0.000976078	0.99999	1.93842e-07	0.978769	0.00353039	0.999546	NA	NA
CAT	5.377e-06	0.00129593	4.54951	Brain_Hypothalamus	7.23618e-11	1.36486e-07	6.51568	Esophagus_Muscularis	8.65872e-06	0.00412746	4.44821	NA	NA	NA	1	1	1	0	3	4.61694	-0.194174	6.46289	-0.783784	4.47838	-0.0204082	NA	NA	3.8944e-06	0.84604	1.0272e-10	0.433167	7.52112e-06	0.983718	NA	NA	0.000976078	0.99999	1.93842e-07	0.978769	0.00391062	0.9997	NA	NA
CAT	5.377e-06	0.00129593	4.54951	Brain_Hypothalamus	7.23618e-11	1.36486e-07	6.51568	Heart_Atrial_Appendage	8.65872e-06	0.00444586	4.44821	NA	NA	NA	1	1	1	0	3	4.61694	-0.194174	6.46289	-0.783784	4.47838	-0.0204082	NA	NA	3.8944e-06	0.84604	1.0272e-10	0.433167	7.52112e-06	0.983718	NA	NA	0.000976078	0.99999	1.93842e-07	0.978769	0.00388936	0.999003	NA	NA
CAT	5.377e-06	0.00129593	4.54951	Brain_Hypothalamus	7.23618e-11	1.36486e-07	6.51568	Lung	8.65872e-06	0.00300233	4.44821	NA	NA	NA	1	1	1	0	3	4.61694	-0.194174	6.46289	-0.783784	4.47838	-0.0204082	NA	NA	3.8944e-06	0.84604	1.0272e-10	0.433167	7.52112e-06	0.983718	NA	NA	0.000976078	0.99999	1.93842e-07	0.978769	0.00257367	0.999189	NA	NA
CAT	5.377e-06	0.00129593	4.54951	Brain_Hypothalamus	7.23618e-11	1.36486e-07	6.51568	Minor_Salivary_Gland	8.65872e-06	0.00336894	4.44821	NA	NA	NA	1	1	1	0	3	4.61694	-0.194174	6.46289	-0.783784	4.47838	-0.0204082	NA	NA	3.8944e-06	0.84604	1.0272e-10	0.433167	7.52112e-06	0.983718	NA	NA	0.000976078	0.99999	1.93842e-07	0.978769	0.00308679	0.999126	NA	NA
CAT	5.377e-06	0.00129593	4.54951	Brain_Hypothalamus	7.23618e-11	1.36486e-07	6.51568	Muscle_Skeletal	8.65872e-06	0.0047047	4.44821	NA	NA	NA	1	1	1	0	3	4.61694	-0.194174	6.46289	-0.783784	4.47838	-0.0204082	NA	NA	3.8944e-06	0.84604	1.0272e-10	0.433167	7.52112e-06	0.983718	NA	NA	0.000976078	0.99999	1.93842e-07	0.978769	0.00385157	0.999063	NA	NA
CAT	5.377e-06	0.00129593	4.54951	Brain_Hypothalamus	7.23618e-11	1.36486e-07	6.51568	Nerve_Tibial	8.65872e-06	0.00377436	4.44821	NA	NA	NA	1	1	1	0	3	4.61694	-0.194174	6.46289	-0.783784	4.47838	-0.0204082	NA	NA	3.8944e-06	0.84604	1.0272e-10	0.433167	7.52112e-06	0.983718	NA	NA	0.000976078	0.99999	1.93842e-07	0.978769	0.00332198	0.999105	NA	NA
CAT	5.377e-06	0.00129593	4.54951	Brain_Hypothalamus	7.23618e-11	1.36486e-07	6.51568	Ovary	8.65872e-06	0.00386971	4.44821	NA	NA	NA	1	1	1	0	3	4.61694	-0.194174	6.46289	-0.783784	4.47838	-0.0204082	NA	NA	3.8944e-06	0.84604	1.0272e-10	0.433167	7.52112e-06	0.983718	NA	NA	0.000976078	0.99999	1.93842e-07	0.978769	0.00339711	0.999169	NA	NA
CAT	5.377e-06	0.00129593	4.54951	Brain_Hypothalamus	7.23618e-11	1.36486e-07	6.51568	Pancreas	8.65872e-06	0.00475022	4.44821	NA	NA	NA	1	1	1	0	3	4.61694	-0.194174	6.46289	-0.783784	4.47838	-0.0204082	NA	NA	3.8944e-06	0.84604	1.0272e-10	0.433167	7.52112e-06	0.983718	NA	NA	0.000976078	0.99999	1.93842e-07	0.978769	0.0049241	0.999072	NA	NA
CAT	5.377e-06	0.00129593	4.54951	Brain_Hypothalamus	7.23618e-11	1.36486e-07	6.51568	Pituitary	8.65872e-06	0.00444017	4.44821	NA	NA	NA	1	1	1	0	3	4.61694	-0.194174	6.46289	-0.783784	4.47838	-0.0204082	NA	NA	3.8944e-06	0.84604	1.0272e-10	0.433167	7.52112e-06	0.983718	NA	NA	0.000976078	0.99999	1.93842e-07	0.978769	0.004154	0.998839	NA	NA
CAT	5.377e-06	0.00129593	4.54951	Brain_Hypothalamus	7.23618e-11	1.36486e-07	6.51568	Prostate	8.65872e-06	0.00403258	4.44821	NA	NA	NA	1	1	1	0	3	4.61694	-0.194174	6.46289	-0.783784	4.47838	-0.0204082	NA	NA	3.8944e-06	0.84604	1.0272e-10	0.433167	7.52112e-06	0.983718	NA	NA	0.000976078	0.99999	1.93842e-07	0.978769	0.00359706	0.999319	NA	NA
CAT	5.377e-06	0.00129593	4.54951	Brain_Hypothalamus	7.23618e-11	1.36486e-07	6.51568	Skin_Not_Sun_Exposed_Suprapubic	8.65872e-06	0.00335602	4.44821	NA	NA	NA	1	1	1	0	3	4.61694	-0.194174	6.46289	-0.783784	4.47838	-0.0204082	NA	NA	3.8944e-06	0.84604	1.0272e-10	0.433167	7.52112e-06	0.983718	NA	NA	0.000976078	0.99999	1.93842e-07	0.978769	0.00317288	0.998881	NA	NA
CAT	5.377e-06	0.00129593	4.54951	Brain_Hypothalamus	7.23618e-11	1.36486e-07	6.51568	Skin_Sun_Exposed_Lower_leg	8.65872e-06	0.00346182	4.44821	NA	NA	NA	1	1	1	0	3	4.61694	-0.194174	6.46289	-0.783784	4.47838	-0.0204082	NA	NA	3.8944e-06	0.84604	1.0272e-10	0.433167	7.52112e-06	0.983718	NA	NA	0.000976078	0.99999	1.93842e-07	0.978769	0.00328008	0.998701	NA	NA
CAT	5.377e-06	0.00129593	4.54951	Brain_Hypothalamus	7.23618e-11	1.36486e-07	6.51568	Small_Intestine_Terminal_Ileum	8.65872e-06	0.00434336	4.44821	NA	NA	NA	1	1	1	0	3	4.61694	-0.194174	6.46289	-0.783784	4.47838	-0.0204082	NA	NA	3.8944e-06	0.84604	1.0272e-10	0.433167	7.52112e-06	0.983718	NA	NA	0.000976078	0.99999	1.93842e-07	0.978769	0.00400759	0.998905	NA	NA
CAT	5.377e-06	0.00129593	4.54951	Brain_Hypothalamus	7.23618e-11	1.36486e-07	6.51568	Spleen	8.65872e-06	0.00345764	4.44821	NA	NA	NA	1	1	1	0	3	4.61694	-0.194174	6.46289	-0.783784	4.47838	-0.0204082	NA	NA	3.8944e-06	0.84604	1.0272e-10	0.433167	7.52112e-06	0.983718	NA	NA	0.000976078	0.99999	1.93842e-07	0.978769	0.00324748	0.998741	NA	NA
CAT	5.377e-06	0.00129593	4.54951	Brain_Hypothalamus	7.23618e-11	1.36486e-07	6.51568	Stomach	8.65872e-06	0.00409587	4.44821	NA	NA	NA	1	1	1	0	3	4.61694	-0.194174	6.46289	-0.783784	4.47838	-0.0204082	NA	NA	3.8944e-06	0.84604	1.0272e-10	0.433167	7.52112e-06	0.983718	NA	NA	0.000976078	0.99999	1.93842e-07	0.978769	0.00358958	0.999037	NA	NA
CAT	5.377e-06	0.00129593	4.54951	Brain_Hypothalamus	7.23618e-11	1.36486e-07	6.51568	Testis	8.65872e-06	0.0047889	4.44821	NA	NA	NA	1	1	1	0	3	4.61694	-0.194174	6.46289	-0.783784	4.47838	-0.0204082	NA	NA	3.8944e-06	0.84604	1.0272e-10	0.433167	7.52112e-06	0.983718	NA	NA	0.000976078	0.99999	1.93842e-07	0.978769	0.00444312	0.998405	NA	NA
CAT	5.377e-06	0.00129593	4.54951	Brain_Hypothalamus	7.23618e-11	1.36486e-07	6.51568	Thyroid	8.65872e-06	0.00356558	4.44821	NA	NA	NA	1	1	1	0	3	4.61694	-0.194174	6.46289	-0.783784	4.47838	-0.0204082	NA	NA	3.8944e-06	0.84604	1.0272e-10	0.433167	7.52112e-06	0.983718	NA	NA	0.000976078	0.99999	1.93842e-07	0.978769	0.00337513	0.999214	NA	NA
CAT	5.377e-06	0.00129593	4.54951	Brain_Hypothalamus	7.23618e-11	1.36486e-07	6.51568	Uterus	8.65872e-06	0.00364203	4.44821	NA	NA	NA	1	1	1	0	3	4.61694	-0.194174	6.46289	-0.783784	4.47838	-0.0204082	NA	NA	3.8944e-06	0.84604	1.0272e-10	0.433167	7.52112e-06	0.983718	NA	NA	0.000976078	0.99999	1.93842e-07	0.978769	0.00334036	0.998668	NA	NA
CAT	5.377e-06	0.00129593	4.54951	Brain_Hypothalamus	7.23618e-11	1.36486e-07	6.51568	Vagina	8.65872e-06	0.00397833	4.44821	NA	NA	NA	1	1	1	0	3	4.61694	-0.194174	6.46289	-0.783784	4.47838	-0.0204082	NA	NA	3.8944e-06	0.84604	1.0272e-10	0.433167	7.52112e-06	0.983718	NA	NA	0.000976078	0.99999	1.93842e-07	0.978769	0.00360324	0.99954	NA	NA
CAT	5.377e-06	0.00129593	4.54951	Brain_Hypothalamus	7.23618e-11	1.36486e-07	6.51568	smultixcan	8.65872e-06	0.00346944	4.44821	NA	NA	NA	1	1	1	0	3	4.61694	-0.194174	6.46289	-0.783784	4.47838	-0.0204082	NA	NA	3.8944e-06	0.84604	1.0272e-10	0.433167	7.52112e-06	0.983718	NA	NA	0.000976078	0.99999	1.93842e-07	0.978769	0.00307265	0.99894	NA	NA
CAT	5.377e-06	0.00129593	4.54951	Esophagus_Mucosa	2.82484e-06	0.00220214	4.68316	Adipose_Subcutaneous	8.65872e-06	0.0035524	4.44821	NA	NA	NA	1	1	1	0	3	4.61694	-0.194174	4.65899	-0.448485	4.47838	-0.0204082	NA	NA	3.8944e-06	0.84604	3.17757e-06	0.653803	7.52112e-06	0.983718	NA	NA	0.000976078	0.99999	0.0022649	0.985067	0.00320456	0.999181	NA	NA
CAT	5.377e-06	0.00129593	4.54951	Esophagus_Mucosa	2.82484e-06	0.00220214	4.68316	Adipose_Visceral_Omentum	8.65872e-06	0.00344131	4.44821	NA	NA	NA	1	1	1	0	3	4.61694	-0.194174	4.65899	-0.448485	4.47838	-0.0204082	NA	NA	3.8944e-06	0.84604	3.17757e-06	0.653803	7.52112e-06	0.983718	NA	NA	0.000976078	0.99999	0.0022649	0.985067	0.00321943	0.999322	NA	NA
CAT	5.377e-06	0.00129593	4.54951	Esophagus_Mucosa	2.82484e-06	0.00220214	4.68316	Adrenal_Gland	8.65872e-06	0.00453477	4.44821	NA	NA	NA	1	1	1	0	3	4.61694	-0.194174	4.65899	-0.448485	4.47838	-0.0204082	NA	NA	3.8944e-06	0.84604	3.17757e-06	0.653803	7.52112e-06	0.983718	NA	NA	0.000976078	0.99999	0.0022649	0.985067	0.00403745	0.999849	NA	NA
CAT	5.377e-06	0.00129593	4.54951	Esophagus_Mucosa	2.82484e-06	0.00220214	4.68316	Artery_Aorta	8.65872e-06	0.00383057	4.44821	NA	NA	NA	1	1	1	0	3	4.61694	-0.194174	4.65899	-0.448485	4.47838	-0.0204082	NA	NA	3.8944e-06	0.84604	3.17757e-06	0.653803	7.52112e-06	0.983718	NA	NA	0.000976078	0.99999	0.0022649	0.985067	0.00356579	0.999308	NA	NA
CAT	5.377e-06	0.00129593	4.54951	Esophagus_Mucosa	2.82484e-06	0.00220214	4.68316	Artery_Coronary	8.65872e-06	0.00419025	4.44821	NA	NA	NA	1	1	1	0	3	4.61694	-0.194174	4.65899	-0.448485	4.47838	-0.0204082	NA	NA	3.8944e-06	0.84604	3.17757e-06	0.653803	7.52112e-06	0.983718	NA	NA	0.000976078	0.99999	0.0022649	0.985067	0.00382157	0.998899	NA	NA
CAT	5.377e-06	0.00129593	4.54951	Esophagus_Mucosa	2.82484e-06	0.00220214	4.68316	Artery_Tibial	8.65872e-06	0.0040134	4.44821	NA	NA	NA	1	1	1	0	3	4.61694	-0.194174	4.65899	-0.448485	4.47838	-0.0204082	NA	NA	3.8944e-06	0.84604	3.17757e-06	0.653803	7.52112e-06	0.983718	NA	NA	0.000976078	0.99999	0.0022649	0.985067	0.00346332	0.999005	NA	NA
CAT	5.377e-06	0.00129593	4.54951	Esophagus_Mucosa	2.82484e-06	0.00220214	4.68316	Brain_Caudate_basal_ganglia	8.65872e-06	0.00475191	4.44821	NA	NA	NA	1	1	1	0	3	4.61694	-0.194174	4.65899	-0.448485	4.47838	-0.0204082	NA	NA	3.8944e-06	0.84604	3.17757e-06	0.653803	7.52112e-06	0.983718	NA	NA	0.000976078	0.99999	0.0022649	0.985067	0.00400654	0.99835	NA	NA
CAT	5.377e-06	0.00129593	4.54951	Esophagus_Mucosa	2.82484e-06	0.00220214	4.68316	Brain_Cerebellum	8.65872e-06	0.00427727	4.44821	NA	NA	NA	1	1	1	0	3	4.61694	-0.194174	4.65899	-0.448485	4.47838	-0.0204082	NA	NA	3.8944e-06	0.84604	3.17757e-06	0.653803	7.52112e-06	0.983718	NA	NA	0.000976078	0.99999	0.0022649	0.985067	0.00399236	0.99927	NA	NA
CAT	5.377e-06	0.00129593	4.54951	Esophagus_Mucosa	2.82484e-06	0.00220214	4.68316	Brain_Cortex	8.65872e-06	0.00404527	4.44821	NA	NA	NA	1	1	1	0	3	4.61694	-0.194174	4.65899	-0.448485	4.47838	-0.0204082	NA	NA	3.8944e-06	0.84604	3.17757e-06	0.653803	7.52112e-06	0.983718	NA	NA	0.000976078	0.99999	0.0022649	0.985067	0.0037968	0.998933	NA	NA
CAT	5.377e-06	0.00129593	4.54951	Esophagus_Mucosa	2.82484e-06	0.00220214	4.68316	Brain_Frontal_Cortex_BA9	8.65872e-06	0.00517749	4.44821	NA	NA	NA	1	1	1	0	3	4.61694	-0.194174	4.65899	-0.448485	4.47838	-0.0204082	NA	NA	3.8944e-06	0.84604	3.17757e-06	0.653803	7.52112e-06	0.983718	NA	NA	0.000976078	0.99999	0.0022649	0.985067	0.00461595	0.998498	NA	NA
CAT	5.377e-06	0.00129593	4.54951	Esophagus_Mucosa	2.82484e-06	0.00220214	4.68316	Brain_Hippocampus	8.65872e-06	0.00451444	4.44821	NA	NA	NA	1	1	1	0	3	4.61694	-0.194174	4.65899	-0.448485	4.47838	-0.0204082	NA	NA	3.8944e-06	0.84604	3.17757e-06	0.653803	7.52112e-06	0.983718	NA	NA	0.000976078	0.99999	0.0022649	0.985067	0.00402831	0.999149	NA	NA
CAT	5.377e-06	0.00129593	4.54951	Esophagus_Mucosa	2.82484e-06	0.00220214	4.68316	Brain_Hypothalamus	8.65872e-06	0.00465698	4.44821	NA	NA	NA	1	1	1	0	3	4.61694	-0.194174	4.65899	-0.448485	4.47838	-0.0204082	NA	NA	3.8944e-06	0.84604	3.17757e-06	0.653803	7.52112e-06	0.983718	NA	NA	0.000976078	0.99999	0.0022649	0.985067	0.00397048	0.999311	NA	NA
CAT	5.377e-06	0.00129593	4.54951	Esophagus_Mucosa	2.82484e-06	0.00220214	4.68316	Brain_Nucleus_accumbens_basal_ganglia	8.65872e-06	0.00495594	4.44821	NA	NA	NA	1	1	1	0	3	4.61694	-0.194174	4.65899	-0.448485	4.47838	-0.0204082	NA	NA	3.8944e-06	0.84604	3.17757e-06	0.653803	7.52112e-06	0.983718	NA	NA	0.000976078	0.99999	0.0022649	0.985067	0.00441165	0.998613	NA	NA
CAT	5.377e-06	0.00129593	4.54951	Esophagus_Mucosa	2.82484e-06	0.00220214	4.68316	Brain_Putamen_basal_ganglia	8.65872e-06	0.0037415	4.44821	NA	NA	NA	1	1	1	0	3	4.61694	-0.194174	4.65899	-0.448485	4.47838	-0.0204082	NA	NA	3.8944e-06	0.84604	3.17757e-06	0.653803	7.52112e-06	0.983718	NA	NA	0.000976078	0.99999	0.0022649	0.985067	0.00337247	0.9986	NA	NA
CAT	5.377e-06	0.00129593	4.54951	Esophagus_Mucosa	2.82484e-06	0.00220214	4.68316	Brain_Spinal_cord_cervical_c-1	8.65872e-06	0.00413868	4.44821	NA	NA	NA	1	1	1	0	3	4.61694	-0.194174	4.65899	-0.448485	4.47838	-0.0204082	NA	NA	3.8944e-06	0.84604	3.17757e-06	0.653803	7.52112e-06	0.983718	NA	NA	0.000976078	0.99999	0.0022649	0.985067	0.00361382	0.998224	NA	NA
CAT	5.377e-06	0.00129593	4.54951	Esophagus_Mucosa	2.82484e-06	0.00220214	4.68316	Breast_Mammary_Tissue	8.65872e-06	0.00332928	4.44821	NA	NA	NA	1	1	1	0	3	4.61694	-0.194174	4.65899	-0.448485	4.47838	-0.0204082	NA	NA	3.8944e-06	0.84604	3.17757e-06	0.653803	7.52112e-06	0.983718	NA	NA	0.000976078	0.99999	0.0022649	0.985067	0.00287299	0.999138	NA	NA
CAT	5.377e-06	0.00129593	4.54951	Esophagus_Mucosa	2.82484e-06	0.00220214	4.68316	Cells_Cultured_fibroblasts	8.65872e-06	0.00417105	4.44821	NA	NA	NA	1	1	1	0	3	4.61694	-0.194174	4.65899	-0.448485	4.47838	-0.0204082	NA	NA	3.8944e-06	0.84604	3.17757e-06	0.653803	7.52112e-06	0.983718	NA	NA	0.000976078	0.99999	0.0022649	0.985067	0.00365255	0.998704	NA	NA
CAT	5.377e-06	0.00129593	4.54951	Esophagus_Mucosa	2.82484e-06	0.00220214	4.68316	Cells_EBV-transformed_lymphocytes	8.65872e-06	0.00358672	4.44821	NA	NA	NA	1	1	1	0	3	4.61694	-0.194174	4.65899	-0.448485	4.47838	-0.0204082	NA	NA	3.8944e-06	0.84604	3.17757e-06	0.653803	7.52112e-06	0.983718	NA	NA	0.000976078	0.99999	0.0022649	0.985067	0.00310665	0.998293	NA	NA
CAT	5.377e-06	0.00129593	4.54951	Esophagus_Mucosa	2.82484e-06	0.00220214	4.68316	Colon_Sigmoid	8.65872e-06	0.00472458	4.44821	NA	NA	NA	1	1	1	0	3	4.61694	-0.194174	4.65899	-0.448485	4.47838	-0.0204082	NA	NA	3.8944e-06	0.84604	3.17757e-06	0.653803	7.52112e-06	0.983718	NA	NA	0.000976078	0.99999	0.0022649	0.985067	0.00413599	0.99932	NA	NA
CAT	5.377e-06	0.00129593	4.54951	Esophagus_Mucosa	2.82484e-06	0.00220214	4.68316	Colon_Transverse	8.65872e-06	0.0043184	4.44821	NA	NA	NA	1	1	1	0	3	4.61694	-0.194174	4.65899	-0.448485	4.47838	-0.0204082	NA	NA	3.8944e-06	0.84604	3.17757e-06	0.653803	7.52112e-06	0.983718	NA	NA	0.000976078	0.99999	0.0022649	0.985067	0.0041044	0.998879	NA	NA
CAT	5.377e-06	0.00129593	4.54951	Esophagus_Mucosa	2.82484e-06	0.00220214	4.68316	Esophagus_Gastroesophageal_Junction	8.65872e-06	0.003993	4.44821	NA	NA	NA	1	1	1	0	3	4.61694	-0.194174	4.65899	-0.448485	4.47838	-0.0204082	NA	NA	3.8944e-06	0.84604	3.17757e-06	0.653803	7.52112e-06	0.983718	NA	NA	0.000976078	0.99999	0.0022649	0.985067	0.0036547	0.998491	NA	NA
CAT	5.377e-06	0.00129593	4.54951	Esophagus_Mucosa	2.82484e-06	0.00220214	4.68316	Esophagus_Mucosa	8.65872e-06	0.00396198	4.44821	NA	NA	NA	1	1	1	0	3	4.61694	-0.194174	4.65899	-0.448485	4.47838	-0.0204082	NA	NA	3.8944e-06	0.84604	3.17757e-06	0.653803	7.52112e-06	0.983718	NA	NA	0.000976078	0.99999	0.0022649	0.985067	0.00353039	0.999546	NA	NA
CAT	5.377e-06	0.00129593	4.54951	Esophagus_Mucosa	2.82484e-06	0.00220214	4.68316	Esophagus_Muscularis	8.65872e-06	0.00412746	4.44821	NA	NA	NA	1	1	1	0	3	4.61694	-0.194174	4.65899	-0.448485	4.47838	-0.0204082	NA	NA	3.8944e-06	0.84604	3.17757e-06	0.653803	7.52112e-06	0.983718	NA	NA	0.000976078	0.99999	0.0022649	0.985067	0.00391062	0.9997	NA	NA
CAT	5.377e-06	0.00129593	4.54951	Esophagus_Mucosa	2.82484e-06	0.00220214	4.68316	Heart_Atrial_Appendage	8.65872e-06	0.00444586	4.44821	NA	NA	NA	1	1	1	0	3	4.61694	-0.194174	4.65899	-0.448485	4.47838	-0.0204082	NA	NA	3.8944e-06	0.84604	3.17757e-06	0.653803	7.52112e-06	0.983718	NA	NA	0.000976078	0.99999	0.0022649	0.985067	0.00388936	0.999003	NA	NA
CAT	5.377e-06	0.00129593	4.54951	Esophagus_Mucosa	2.82484e-06	0.00220214	4.68316	Lung	8.65872e-06	0.00300233	4.44821	NA	NA	NA	1	1	1	0	3	4.61694	-0.194174	4.65899	-0.448485	4.47838	-0.0204082	NA	NA	3.8944e-06	0.84604	3.17757e-06	0.653803	7.52112e-06	0.983718	NA	NA	0.000976078	0.99999	0.0022649	0.985067	0.00257367	0.999189	NA	NA
CAT	5.377e-06	0.00129593	4.54951	Esophagus_Mucosa	2.82484e-06	0.00220214	4.68316	Minor_Salivary_Gland	8.65872e-06	0.00336894	4.44821	NA	NA	NA	1	1	1	0	3	4.61694	-0.194174	4.65899	-0.448485	4.47838	-0.0204082	NA	NA	3.8944e-06	0.84604	3.17757e-06	0.653803	7.52112e-06	0.983718	NA	NA	0.000976078	0.99999	0.0022649	0.985067	0.00308679	0.999126	NA	NA
CAT	5.377e-06	0.00129593	4.54951	Esophagus_Mucosa	2.82484e-06	0.00220214	4.68316	Muscle_Skeletal	8.65872e-06	0.0047047	4.44821	NA	NA	NA	1	1	1	0	3	4.61694	-0.194174	4.65899	-0.448485	4.47838	-0.0204082	NA	NA	3.8944e-06	0.84604	3.17757e-06	0.653803	7.52112e-06	0.983718	NA	NA	0.000976078	0.99999	0.0022649	0.985067	0.00385157	0.999063	NA	NA
CAT	5.377e-06	0.00129593	4.54951	Esophagus_Mucosa	2.82484e-06	0.00220214	4.68316	Nerve_Tibial	8.65872e-06	0.00377436	4.44821	NA	NA	NA	1	1	1	0	3	4.61694	-0.194174	4.65899	-0.448485	4.47838	-0.0204082	NA	NA	3.8944e-06	0.84604	3.17757e-06	0.653803	7.52112e-06	0.983718	NA	NA	0.000976078	0.99999	0.0022649	0.985067	0.00332198	0.999105	NA	NA
CAT	5.377e-06	0.00129593	4.54951	Esophagus_Mucosa	2.82484e-06	0.00220214	4.68316	Ovary	8.65872e-06	0.00386971	4.44821	NA	NA	NA	1	1	1	0	3	4.61694	-0.194174	4.65899	-0.448485	4.47838	-0.0204082	NA	NA	3.8944e-06	0.84604	3.17757e-06	0.653803	7.52112e-06	0.983718	NA	NA	0.000976078	0.99999	0.0022649	0.985067	0.00339711	0.999169	NA	NA
CAT	5.377e-06	0.00129593	4.54951	Esophagus_Mucosa	2.82484e-06	0.00220214	4.68316	Pancreas	8.65872e-06	0.00475022	4.44821	NA	NA	NA	1	1	1	0	3	4.61694	-0.194174	4.65899	-0.448485	4.47838	-0.0204082	NA	NA	3.8944e-06	0.84604	3.17757e-06	0.653803	7.52112e-06	0.983718	NA	NA	0.000976078	0.99999	0.0022649	0.985067	0.0049241	0.999072	NA	NA
CAT	5.377e-06	0.00129593	4.54951	Esophagus_Mucosa	2.82484e-06	0.00220214	4.68316	Pituitary	8.65872e-06	0.00444017	4.44821	NA	NA	NA	1	1	1	0	3	4.61694	-0.194174	4.65899	-0.448485	4.47838	-0.0204082	NA	NA	3.8944e-06	0.84604	3.17757e-06	0.653803	7.52112e-06	0.983718	NA	NA	0.000976078	0.99999	0.0022649	0.985067	0.004154	0.998839	NA	NA
CAT	5.377e-06	0.00129593	4.54951	Esophagus_Mucosa	2.82484e-06	0.00220214	4.68316	Prostate	8.65872e-06	0.00403258	4.44821	NA	NA	NA	1	1	1	0	3	4.61694	-0.194174	4.65899	-0.448485	4.47838	-0.0204082	NA	NA	3.8944e-06	0.84604	3.17757e-06	0.653803	7.52112e-06	0.983718	NA	NA	0.000976078	0.99999	0.0022649	0.985067	0.00359706	0.999319	NA	NA
CAT	5.377e-06	0.00129593	4.54951	Esophagus_Mucosa	2.82484e-06	0.00220214	4.68316	Skin_Not_Sun_Exposed_Suprapubic	8.65872e-06	0.00335602	4.44821	NA	NA	NA	1	1	1	0	3	4.61694	-0.194174	4.65899	-0.448485	4.47838	-0.0204082	NA	NA	3.8944e-06	0.84604	3.17757e-06	0.653803	7.52112e-06	0.983718	NA	NA	0.000976078	0.99999	0.0022649	0.985067	0.00317288	0.998881	NA	NA
CAT	5.377e-06	0.00129593	4.54951	Esophagus_Mucosa	2.82484e-06	0.00220214	4.68316	Skin_Sun_Exposed_Lower_leg	8.65872e-06	0.00346182	4.44821	NA	NA	NA	1	1	1	0	3	4.61694	-0.194174	4.65899	-0.448485	4.47838	-0.0204082	NA	NA	3.8944e-06	0.84604	3.17757e-06	0.653803	7.52112e-06	0.983718	NA	NA	0.000976078	0.99999	0.0022649	0.985067	0.00328008	0.998701	NA	NA
CAT	5.377e-06	0.00129593	4.54951	Esophagus_Mucosa	2.82484e-06	0.00220214	4.68316	Small_Intestine_Terminal_Ileum	8.65872e-06	0.00434336	4.44821	NA	NA	NA	1	1	1	0	3	4.61694	-0.194174	4.65899	-0.448485	4.47838	-0.0204082	NA	NA	3.8944e-06	0.84604	3.17757e-06	0.653803	7.52112e-06	0.983718	NA	NA	0.000976078	0.99999	0.0022649	0.985067	0.00400759	0.998905	NA	NA
CAT	5.377e-06	0.00129593	4.54951	Esophagus_Mucosa	2.82484e-06	0.00220214	4.68316	Spleen	8.65872e-06	0.00345764	4.44821	NA	NA	NA	1	1	1	0	3	4.61694	-0.194174	4.65899	-0.448485	4.47838	-0.0204082	NA	NA	3.8944e-06	0.84604	3.17757e-06	0.653803	7.52112e-06	0.983718	NA	NA	0.000976078	0.99999	0.0022649	0.985067	0.00324748	0.998741	NA	NA
CAT	5.377e-06	0.00129593	4.54951	Esophagus_Mucosa	2.82484e-06	0.00220214	4.68316	Stomach	8.65872e-06	0.00409587	4.44821	NA	NA	NA	1	1	1	0	3	4.61694	-0.194174	4.65899	-0.448485	4.47838	-0.0204082	NA	NA	3.8944e-06	0.84604	3.17757e-06	0.653803	7.52112e-06	0.983718	NA	NA	0.000976078	0.99999	0.0022649	0.985067	0.00358958	0.999037	NA	NA
CAT	5.377e-06	0.00129593	4.54951	Esophagus_Mucosa	2.82484e-06	0.00220214	4.68316	Testis	8.65872e-06	0.0047889	4.44821	NA	NA	NA	1	1	1	0	3	4.61694	-0.194174	4.65899	-0.448485	4.47838	-0.0204082	NA	NA	3.8944e-06	0.84604	3.17757e-06	0.653803	7.52112e-06	0.983718	NA	NA	0.000976078	0.99999	0.0022649	0.985067	0.00444312	0.998405	NA	NA
CAT	5.377e-06	0.00129593	4.54951	Esophagus_Mucosa	2.82484e-06	0.00220214	4.68316	Thyroid	8.65872e-06	0.00356558	4.44821	NA	NA	NA	1	1	1	0	3	4.61694	-0.194174	4.65899	-0.448485	4.47838	-0.0204082	NA	NA	3.8944e-06	0.84604	3.17757e-06	0.653803	7.52112e-06	0.983718	NA	NA	0.000976078	0.99999	0.0022649	0.985067	0.00337513	0.999214	NA	NA
CAT	5.377e-06	0.00129593	4.54951	Esophagus_Mucosa	2.82484e-06	0.00220214	4.68316	Uterus	8.65872e-06	0.00364203	4.44821	NA	NA	NA	1	1	1	0	3	4.61694	-0.194174	4.65899	-0.448485	4.47838	-0.0204082	NA	NA	3.8944e-06	0.84604	3.17757e-06	0.653803	7.52112e-06	0.983718	NA	NA	0.000976078	0.99999	0.0022649	0.985067	0.00334036	0.998668	NA	NA
CAT	5.377e-06	0.00129593	4.54951	Esophagus_Mucosa	2.82484e-06	0.00220214	4.68316	Vagina	8.65872e-06	0.00397833	4.44821	NA	NA	NA	1	1	1	0	3	4.61694	-0.194174	4.65899	-0.448485	4.47838	-0.0204082	NA	NA	3.8944e-06	0.84604	3.17757e-06	0.653803	7.52112e-06	0.983718	NA	NA	0.000976078	0.99999	0.0022649	0.985067	0.00360324	0.99954	NA	NA
CAT	5.377e-06	0.00129593	4.54951	Esophagus_Mucosa	2.82484e-06	0.00220214	4.68316	smultixcan	8.65872e-06	0.00346944	4.44821	NA	NA	NA	1	1	1	0	3	4.61694	-0.194174	4.65899	-0.448485	4.47838	-0.0204082	NA	NA	3.8944e-06	0.84604	3.17757e-06	0.653803	7.52112e-06	0.983718	NA	NA	0.000976078	0.99999	0.0022649	0.985067	0.00307265	0.99894	NA	NA
CAT	5.377e-06	0.00129593	4.54951	Heart_Left_Ventricle	1.589e-06	0.00104435	4.7997	Adipose_Subcutaneous	8.65872e-06	0.0035524	4.44821	NA	NA	NA	1	1	1	0	3	4.61694	-0.194174	4.76981	-0.516239	4.47838	-0.0204082	NA	NA	3.8944e-06	0.84604	1.84404e-06	0.605688	7.52112e-06	0.983718	NA	NA	0.000976078	0.99999	0.00124863	0.986389	0.00320456	0.999181	NA	NA
CAT	5.377e-06	0.00129593	4.54951	Heart_Left_Ventricle	1.589e-06	0.00104435	4.7997	Adipose_Visceral_Omentum	8.65872e-06	0.00344131	4.44821	NA	NA	NA	1	1	1	0	3	4.61694	-0.194174	4.76981	-0.516239	4.47838	-0.0204082	NA	NA	3.8944e-06	0.84604	1.84404e-06	0.605688	7.52112e-06	0.983718	NA	NA	0.000976078	0.99999	0.00124863	0.986389	0.00321943	0.999322	NA	NA
CAT	5.377e-06	0.00129593	4.54951	Heart_Left_Ventricle	1.589e-06	0.00104435	4.7997	Adrenal_Gland	8.65872e-06	0.00453477	4.44821	NA	NA	NA	1	1	1	0	3	4.61694	-0.194174	4.76981	-0.516239	4.47838	-0.0204082	NA	NA	3.8944e-06	0.84604	1.84404e-06	0.605688	7.52112e-06	0.983718	NA	NA	0.000976078	0.99999	0.00124863	0.986389	0.00403745	0.999849	NA	NA
CAT	5.377e-06	0.00129593	4.54951	Heart_Left_Ventricle	1.589e-06	0.00104435	4.7997	Artery_Aorta	8.65872e-06	0.00383057	4.44821	NA	NA	NA	1	1	1	0	3	4.61694	-0.194174	4.76981	-0.516239	4.47838	-0.0204082	NA	NA	3.8944e-06	0.84604	1.84404e-06	0.605688	7.52112e-06	0.983718	NA	NA	0.000976078	0.99999	0.00124863	0.986389	0.00356579	0.999308	NA	NA
CAT	5.377e-06	0.00129593	4.54951	Heart_Left_Ventricle	1.589e-06	0.00104435	4.7997	Artery_Coronary	8.65872e-06	0.00419025	4.44821	NA	NA	NA	1	1	1	0	3	4.61694	-0.194174	4.76981	-0.516239	4.47838	-0.0204082	NA	NA	3.8944e-06	0.84604	1.84404e-06	0.605688	7.52112e-06	0.983718	NA	NA	0.000976078	0.99999	0.00124863	0.986389	0.00382157	0.998899	NA	NA
CAT	5.377e-06	0.00129593	4.54951	Heart_Left_Ventricle	1.589e-06	0.00104435	4.7997	Artery_Tibial	8.65872e-06	0.0040134	4.44821	NA	NA	NA	1	1	1	0	3	4.61694	-0.194174	4.76981	-0.516239	4.47838	-0.0204082	NA	NA	3.8944e-06	0.84604	1.84404e-06	0.605688	7.52112e-06	0.983718	NA	NA	0.000976078	0.99999	0.00124863	0.986389	0.00346332	0.999005	NA	NA
CAT	5.377e-06	0.00129593	4.54951	Heart_Left_Ventricle	1.589e-06	0.00104435	4.7997	Brain_Caudate_basal_ganglia	8.65872e-06	0.00475191	4.44821	NA	NA	NA	1	1	1	0	3	4.61694	-0.194174	4.76981	-0.516239	4.47838	-0.0204082	NA	NA	3.8944e-06	0.84604	1.84404e-06	0.605688	7.52112e-06	0.983718	NA	NA	0.000976078	0.99999	0.00124863	0.986389	0.00400654	0.99835	NA	NA
CAT	5.377e-06	0.00129593	4.54951	Heart_Left_Ventricle	1.589e-06	0.00104435	4.7997	Brain_Cerebellum	8.65872e-06	0.00427727	4.44821	NA	NA	NA	1	1	1	0	3	4.61694	-0.194174	4.76981	-0.516239	4.47838	-0.0204082	NA	NA	3.8944e-06	0.84604	1.84404e-06	0.605688	7.52112e-06	0.983718	NA	NA	0.000976078	0.99999	0.00124863	0.986389	0.00399236	0.99927	NA	NA
CAT	5.377e-06	0.00129593	4.54951	Heart_Left_Ventricle	1.589e-06	0.00104435	4.7997	Brain_Cortex	8.65872e-06	0.00404527	4.44821	NA	NA	NA	1	1	1	0	3	4.61694	-0.194174	4.76981	-0.516239	4.47838	-0.0204082	NA	NA	3.8944e-06	0.84604	1.84404e-06	0.605688	7.52112e-06	0.983718	NA	NA	0.000976078	0.99999	0.00124863	0.986389	0.0037968	0.998933	NA	NA
CAT	5.377e-06	0.00129593	4.54951	Heart_Left_Ventricle	1.589e-06	0.00104435	4.7997	Brain_Frontal_Cortex_BA9	8.65872e-06	0.00517749	4.44821	NA	NA	NA	1	1	1	0	3	4.61694	-0.194174	4.76981	-0.516239	4.47838	-0.0204082	NA	NA	3.8944e-06	0.84604	1.84404e-06	0.605688	7.52112e-06	0.983718	NA	NA	0.000976078	0.99999	0.00124863	0.986389	0.00461595	0.998498	NA	NA
CAT	5.377e-06	0.00129593	4.54951	Heart_Left_Ventricle	1.589e-06	0.00104435	4.7997	Brain_Hippocampus	8.65872e-06	0.00451444	4.44821	NA	NA	NA	1	1	1	0	3	4.61694	-0.194174	4.76981	-0.516239	4.47838	-0.0204082	NA	NA	3.8944e-06	0.84604	1.84404e-06	0.605688	7.52112e-06	0.983718	NA	NA	0.000976078	0.99999	0.00124863	0.986389	0.00402831	0.999149	NA	NA
CAT	5.377e-06	0.00129593	4.54951	Heart_Left_Ventricle	1.589e-06	0.00104435	4.7997	Brain_Hypothalamus	8.65872e-06	0.00465698	4.44821	NA	NA	NA	1	1	1	0	3	4.61694	-0.194174	4.76981	-0.516239	4.47838	-0.0204082	NA	NA	3.8944e-06	0.84604	1.84404e-06	0.605688	7.52112e-06	0.983718	NA	NA	0.000976078	0.99999	0.00124863	0.986389	0.00397048	0.999311	NA	NA
CAT	5.377e-06	0.00129593	4.54951	Heart_Left_Ventricle	1.589e-06	0.00104435	4.7997	Brain_Nucleus_accumbens_basal_ganglia	8.65872e-06	0.00495594	4.44821	NA	NA	NA	1	1	1	0	3	4.61694	-0.194174	4.76981	-0.516239	4.47838	-0.0204082	NA	NA	3.8944e-06	0.84604	1.84404e-06	0.605688	7.52112e-06	0.983718	NA	NA	0.000976078	0.99999	0.00124863	0.986389	0.00441165	0.998613	NA	NA
CAT	5.377e-06	0.00129593	4.54951	Heart_Left_Ventricle	1.589e-06	0.00104435	4.7997	Brain_Putamen_basal_ganglia	8.65872e-06	0.0037415	4.44821	NA	NA	NA	1	1	1	0	3	4.61694	-0.194174	4.76981	-0.516239	4.47838	-0.0204082	NA	NA	3.8944e-06	0.84604	1.84404e-06	0.605688	7.52112e-06	0.983718	NA	NA	0.000976078	0.99999	0.00124863	0.986389	0.00337247	0.9986	NA	NA
CAT	5.377e-06	0.00129593	4.54951	Heart_Left_Ventricle	1.589e-06	0.00104435	4.7997	Brain_Spinal_cord_cervical_c-1	8.65872e-06	0.00413868	4.44821	NA	NA	NA	1	1	1	0	3	4.61694	-0.194174	4.76981	-0.516239	4.47838	-0.0204082	NA	NA	3.8944e-06	0.84604	1.84404e-06	0.605688	7.52112e-06	0.983718	NA	NA	0.000976078	0.99999	0.00124863	0.986389	0.00361382	0.998224	NA	NA
CAT	5.377e-06	0.00129593	4.54951	Heart_Left_Ventricle	1.589e-06	0.00104435	4.7997	Breast_Mammary_Tissue	8.65872e-06	0.00332928	4.44821	NA	NA	NA	1	1	1	0	3	4.61694	-0.194174	4.76981	-0.516239	4.47838	-0.0204082	NA	NA	3.8944e-06	0.84604	1.84404e-06	0.605688	7.52112e-06	0.983718	NA	NA	0.000976078	0.99999	0.00124863	0.986389	0.00287299	0.999138	NA	NA
CAT	5.377e-06	0.00129593	4.54951	Heart_Left_Ventricle	1.589e-06	0.00104435	4.7997	Cells_Cultured_fibroblasts	8.65872e-06	0.00417105	4.44821	NA	NA	NA	1	1	1	0	3	4.61694	-0.194174	4.76981	-0.516239	4.47838	-0.0204082	NA	NA	3.8944e-06	0.84604	1.84404e-06	0.605688	7.52112e-06	0.983718	NA	NA	0.000976078	0.99999	0.00124863	0.986389	0.00365255	0.998704	NA	NA
CAT	5.377e-06	0.00129593	4.54951	Heart_Left_Ventricle	1.589e-06	0.00104435	4.7997	Cells_EBV-transformed_lymphocytes	8.65872e-06	0.00358672	4.44821	NA	NA	NA	1	1	1	0	3	4.61694	-0.194174	4.76981	-0.516239	4.47838	-0.0204082	NA	NA	3.8944e-06	0.84604	1.84404e-06	0.605688	7.52112e-06	0.983718	NA	NA	0.000976078	0.99999	0.00124863	0.986389	0.00310665	0.998293	NA	NA
CAT	5.377e-06	0.00129593	4.54951	Heart_Left_Ventricle	1.589e-06	0.00104435	4.7997	Colon_Sigmoid	8.65872e-06	0.00472458	4.44821	NA	NA	NA	1	1	1	0	3	4.61694	-0.194174	4.76981	-0.516239	4.47838	-0.0204082	NA	NA	3.8944e-06	0.84604	1.84404e-06	0.605688	7.52112e-06	0.983718	NA	NA	0.000976078	0.99999	0.00124863	0.986389	0.00413599	0.99932	NA	NA
CAT	5.377e-06	0.00129593	4.54951	Heart_Left_Ventricle	1.589e-06	0.00104435	4.7997	Colon_Transverse	8.65872e-06	0.0043184	4.44821	NA	NA	NA	1	1	1	0	3	4.61694	-0.194174	4.76981	-0.516239	4.47838	-0.0204082	NA	NA	3.8944e-06	0.84604	1.84404e-06	0.605688	7.52112e-06	0.983718	NA	NA	0.000976078	0.99999	0.00124863	0.986389	0.0041044	0.998879	NA	NA
CAT	5.377e-06	0.00129593	4.54951	Heart_Left_Ventricle	1.589e-06	0.00104435	4.7997	Esophagus_Gastroesophageal_Junction	8.65872e-06	0.003993	4.44821	NA	NA	NA	1	1	1	0	3	4.61694	-0.194174	4.76981	-0.516239	4.47838	-0.0204082	NA	NA	3.8944e-06	0.84604	1.84404e-06	0.605688	7.52112e-06	0.983718	NA	NA	0.000976078	0.99999	0.00124863	0.986389	0.0036547	0.998491	NA	NA
CAT	5.377e-06	0.00129593	4.54951	Heart_Left_Ventricle	1.589e-06	0.00104435	4.7997	Esophagus_Mucosa	8.65872e-06	0.00396198	4.44821	NA	NA	NA	1	1	1	0	3	4.61694	-0.194174	4.76981	-0.516239	4.47838	-0.0204082	NA	NA	3.8944e-06	0.84604	1.84404e-06	0.605688	7.52112e-06	0.983718	NA	NA	0.000976078	0.99999	0.00124863	0.986389	0.00353039	0.999546	NA	NA
CAT	5.377e-06	0.00129593	4.54951	Heart_Left_Ventricle	1.589e-06	0.00104435	4.7997	Esophagus_Muscularis	8.65872e-06	0.00412746	4.44821	NA	NA	NA	1	1	1	0	3	4.61694	-0.194174	4.76981	-0.516239	4.47838	-0.0204082	NA	NA	3.8944e-06	0.84604	1.84404e-06	0.605688	7.52112e-06	0.983718	NA	NA	0.000976078	0.99999	0.00124863	0.986389	0.00391062	0.9997	NA	NA
CAT	5.377e-06	0.00129593	4.54951	Heart_Left_Ventricle	1.589e-06	0.00104435	4.7997	Heart_Atrial_Appendage	8.65872e-06	0.00444586	4.44821	NA	NA	NA	1	1	1	0	3	4.61694	-0.194174	4.76981	-0.516239	4.47838	-0.0204082	NA	NA	3.8944e-06	0.84604	1.84404e-06	0.605688	7.52112e-06	0.983718	NA	NA	0.000976078	0.99999	0.00124863	0.986389	0.00388936	0.999003	NA	NA
CAT	5.377e-06	0.00129593	4.54951	Heart_Left_Ventricle	1.589e-06	0.00104435	4.7997	Lung	8.65872e-06	0.00300233	4.44821	NA	NA	NA	1	1	1	0	3	4.61694	-0.194174	4.76981	-0.516239	4.47838	-0.0204082	NA	NA	3.8944e-06	0.84604	1.84404e-06	0.605688	7.52112e-06	0.983718	NA	NA	0.000976078	0.99999	0.00124863	0.986389	0.00257367	0.999189	NA	NA
CAT	5.377e-06	0.00129593	4.54951	Heart_Left_Ventricle	1.589e-06	0.00104435	4.7997	Minor_Salivary_Gland	8.65872e-06	0.00336894	4.44821	NA	NA	NA	1	1	1	0	3	4.61694	-0.194174	4.76981	-0.516239	4.47838	-0.0204082	NA	NA	3.8944e-06	0.84604	1.84404e-06	0.605688	7.52112e-06	0.983718	NA	NA	0.000976078	0.99999	0.00124863	0.986389	0.00308679	0.999126	NA	NA
CAT	5.377e-06	0.00129593	4.54951	Heart_Left_Ventricle	1.589e-06	0.00104435	4.7997	Muscle_Skeletal	8.65872e-06	0.0047047	4.44821	NA	NA	NA	1	1	1	0	3	4.61694	-0.194174	4.76981	-0.516239	4.47838	-0.0204082	NA	NA	3.8944e-06	0.84604	1.84404e-06	0.605688	7.52112e-06	0.983718	NA	NA	0.000976078	0.99999	0.00124863	0.986389	0.00385157	0.999063	NA	NA
CAT	5.377e-06	0.00129593	4.54951	Heart_Left_Ventricle	1.589e-06	0.00104435	4.7997	Nerve_Tibial	8.65872e-06	0.00377436	4.44821	NA	NA	NA	1	1	1	0	3	4.61694	-0.194174	4.76981	-0.516239	4.47838	-0.0204082	NA	NA	3.8944e-06	0.84604	1.84404e-06	0.605688	7.52112e-06	0.983718	NA	NA	0.000976078	0.99999	0.00124863	0.986389	0.00332198	0.999105	NA	NA
CAT	5.377e-06	0.00129593	4.54951	Heart_Left_Ventricle	1.589e-06	0.00104435	4.7997	Ovary	8.65872e-06	0.00386971	4.44821	NA	NA	NA	1	1	1	0	3	4.61694	-0.194174	4.76981	-0.516239	4.47838	-0.0204082	NA	NA	3.8944e-06	0.84604	1.84404e-06	0.605688	7.52112e-06	0.983718	NA	NA	0.000976078	0.99999	0.00124863	0.986389	0.00339711	0.999169	NA	NA
CAT	5.377e-06	0.00129593	4.54951	Heart_Left_Ventricle	1.589e-06	0.00104435	4.7997	Pancreas	8.65872e-06	0.00475022	4.44821	NA	NA	NA	1	1	1	0	3	4.61694	-0.194174	4.76981	-0.516239	4.47838	-0.0204082	NA	NA	3.8944e-06	0.84604	1.84404e-06	0.605688	7.52112e-06	0.983718	NA	NA	0.000976078	0.99999	0.00124863	0.986389	0.0049241	0.999072	NA	NA
CAT	5.377e-06	0.00129593	4.54951	Heart_Left_Ventricle	1.589e-06	0.00104435	4.7997	Pituitary	8.65872e-06	0.00444017	4.44821	NA	NA	NA	1	1	1	0	3	4.61694	-0.194174	4.76981	-0.516239	4.47838	-0.0204082	NA	NA	3.8944e-06	0.84604	1.84404e-06	0.605688	7.52112e-06	0.983718	NA	NA	0.000976078	0.99999	0.00124863	0.986389	0.004154	0.998839	NA	NA
CAT	5.377e-06	0.00129593	4.54951	Heart_Left_Ventricle	1.589e-06	0.00104435	4.7997	Prostate	8.65872e-06	0.00403258	4.44821	NA	NA	NA	1	1	1	0	3	4.61694	-0.194174	4.76981	-0.516239	4.47838	-0.0204082	NA	NA	3.8944e-06	0.84604	1.84404e-06	0.605688	7.52112e-06	0.983718	NA	NA	0.000976078	0.99999	0.00124863	0.986389	0.00359706	0.999319	NA	NA
CAT	5.377e-06	0.00129593	4.54951	Heart_Left_Ventricle	1.589e-06	0.00104435	4.7997	Skin_Not_Sun_Exposed_Suprapubic	8.65872e-06	0.00335602	4.44821	NA	NA	NA	1	1	1	0	3	4.61694	-0.194174	4.76981	-0.516239	4.47838	-0.0204082	NA	NA	3.8944e-06	0.84604	1.84404e-06	0.605688	7.52112e-06	0.983718	NA	NA	0.000976078	0.99999	0.00124863	0.986389	0.00317288	0.998881	NA	NA
CAT	5.377e-06	0.00129593	4.54951	Heart_Left_Ventricle	1.589e-06	0.00104435	4.7997	Skin_Sun_Exposed_Lower_leg	8.65872e-06	0.00346182	4.44821	NA	NA	NA	1	1	1	0	3	4.61694	-0.194174	4.76981	-0.516239	4.47838	-0.0204082	NA	NA	3.8944e-06	0.84604	1.84404e-06	0.605688	7.52112e-06	0.983718	NA	NA	0.000976078	0.99999	0.00124863	0.986389	0.00328008	0.998701	NA	NA
CAT	5.377e-06	0.00129593	4.54951	Heart_Left_Ventricle	1.589e-06	0.00104435	4.7997	Small_Intestine_Terminal_Ileum	8.65872e-06	0.00434336	4.44821	NA	NA	NA	1	1	1	0	3	4.61694	-0.194174	4.76981	-0.516239	4.47838	-0.0204082	NA	NA	3.8944e-06	0.84604	1.84404e-06	0.605688	7.52112e-06	0.983718	NA	NA	0.000976078	0.99999	0.00124863	0.986389	0.00400759	0.998905	NA	NA
CAT	5.377e-06	0.00129593	4.54951	Heart_Left_Ventricle	1.589e-06	0.00104435	4.7997	Spleen	8.65872e-06	0.00345764	4.44821	NA	NA	NA	1	1	1	0	3	4.61694	-0.194174	4.76981	-0.516239	4.47838	-0.0204082	NA	NA	3.8944e-06	0.84604	1.84404e-06	0.605688	7.52112e-06	0.983718	NA	NA	0.000976078	0.99999	0.00124863	0.986389	0.00324748	0.998741	NA	NA
CAT	5.377e-06	0.00129593	4.54951	Heart_Left_Ventricle	1.589e-06	0.00104435	4.7997	Stomach	8.65872e-06	0.00409587	4.44821	NA	NA	NA	1	1	1	0	3	4.61694	-0.194174	4.76981	-0.516239	4.47838	-0.0204082	NA	NA	3.8944e-06	0.84604	1.84404e-06	0.605688	7.52112e-06	0.983718	NA	NA	0.000976078	0.99999	0.00124863	0.986389	0.00358958	0.999037	NA	NA
CAT	5.377e-06	0.00129593	4.54951	Heart_Left_Ventricle	1.589e-06	0.00104435	4.7997	Testis	8.65872e-06	0.0047889	4.44821	NA	NA	NA	1	1	1	0	3	4.61694	-0.194174	4.76981	-0.516239	4.47838	-0.0204082	NA	NA	3.8944e-06	0.84604	1.84404e-06	0.605688	7.52112e-06	0.983718	NA	NA	0.000976078	0.99999	0.00124863	0.986389	0.00444312	0.998405	NA	NA
CAT	5.377e-06	0.00129593	4.54951	Heart_Left_Ventricle	1.589e-06	0.00104435	4.7997	Thyroid	8.65872e-06	0.00356558	4.44821	NA	NA	NA	1	1	1	0	3	4.61694	-0.194174	4.76981	-0.516239	4.47838	-0.0204082	NA	NA	3.8944e-06	0.84604	1.84404e-06	0.605688	7.52112e-06	0.983718	NA	NA	0.000976078	0.99999	0.00124863	0.986389	0.00337513	0.999214	NA	NA
CAT	5.377e-06	0.00129593	4.54951	Heart_Left_Ventricle	1.589e-06	0.00104435	4.7997	Uterus	8.65872e-06	0.00364203	4.44821	NA	NA	NA	1	1	1	0	3	4.61694	-0.194174	4.76981	-0.516239	4.47838	-0.0204082	NA	NA	3.8944e-06	0.84604	1.84404e-06	0.605688	7.52112e-06	0.983718	NA	NA	0.000976078	0.99999	0.00124863	0.986389	0.00334036	0.998668	NA	NA
CAT	5.377e-06	0.00129593	4.54951	Heart_Left_Ventricle	1.589e-06	0.00104435	4.7997	Vagina	8.65872e-06	0.00397833	4.44821	NA	NA	NA	1	1	1	0	3	4.61694	-0.194174	4.76981	-0.516239	4.47838	-0.0204082	NA	NA	3.8944e-06	0.84604	1.84404e-06	0.605688	7.52112e-06	0.983718	NA	NA	0.000976078	0.99999	0.00124863	0.986389	0.00360324	0.99954	NA	NA
CAT	5.377e-06	0.00129593	4.54951	Heart_Left_Ventricle	1.589e-06	0.00104435	4.7997	smultixcan	8.65872e-06	0.00346944	4.44821	NA	NA	NA	1	1	1	0	3	4.61694	-0.194174	4.76981	-0.516239	4.47838	-0.0204082	NA	NA	3.8944e-06	0.84604	1.84404e-06	0.605688	7.52112e-06	0.983718	NA	NA	0.000976078	0.99999	0.00124863	0.986389	0.00307265	0.99894	NA	NA
CAT	5.377e-06	0.00129593	4.54951	Kidney_Cortex	3.02884e-08	2.45253e-05	-5.53976	Adipose_Subcutaneous	8.65872e-06	0.0035524	4.44821	NA	NA	NA	1	1	1	0	3	4.61694	-0.194174	-5.45603	0.941176	4.47838	-0.0204082	NA	NA	3.8944e-06	0.84604	4.86903e-08	0.346614	7.52112e-06	0.983718	NA	NA	0.000976078	0.99999	3.77431e-05	0.959974	0.00320456	0.999181	NA	NA
CAT	5.377e-06	0.00129593	4.54951	Kidney_Cortex	3.02884e-08	2.45253e-05	-5.53976	Adipose_Visceral_Omentum	8.65872e-06	0.00344131	4.44821	NA	NA	NA	1	1	1	0	3	4.61694	-0.194174	-5.45603	0.941176	4.47838	-0.0204082	NA	NA	3.8944e-06	0.84604	4.86903e-08	0.346614	7.52112e-06	0.983718	NA	NA	0.000976078	0.99999	3.77431e-05	0.959974	0.00321943	0.999322	NA	NA
CAT	5.377e-06	0.00129593	4.54951	Kidney_Cortex	3.02884e-08	2.45253e-05	-5.53976	Adrenal_Gland	8.65872e-06	0.00453477	4.44821	NA	NA	NA	1	1	1	0	3	4.61694	-0.194174	-5.45603	0.941176	4.47838	-0.0204082	NA	NA	3.8944e-06	0.84604	4.86903e-08	0.346614	7.52112e-06	0.983718	NA	NA	0.000976078	0.99999	3.77431e-05	0.959974	0.00403745	0.999849	NA	NA
CAT	5.377e-06	0.00129593	4.54951	Kidney_Cortex	3.02884e-08	2.45253e-05	-5.53976	Artery_Aorta	8.65872e-06	0.00383057	4.44821	NA	NA	NA	1	1	1	0	3	4.61694	-0.194174	-5.45603	0.941176	4.47838	-0.0204082	NA	NA	3.8944e-06	0.84604	4.86903e-08	0.346614	7.52112e-06	0.983718	NA	NA	0.000976078	0.99999	3.77431e-05	0.959974	0.00356579	0.999308	NA	NA
CAT	5.377e-06	0.00129593	4.54951	Kidney_Cortex	3.02884e-08	2.45253e-05	-5.53976	Artery_Coronary	8.65872e-06	0.00419025	4.44821	NA	NA	NA	1	1	1	0	3	4.61694	-0.194174	-5.45603	0.941176	4.47838	-0.0204082	NA	NA	3.8944e-06	0.84604	4.86903e-08	0.346614	7.52112e-06	0.983718	NA	NA	0.000976078	0.99999	3.77431e-05	0.959974	0.00382157	0.998899	NA	NA
CAT	5.377e-06	0.00129593	4.54951	Kidney_Cortex	3.02884e-08	2.45253e-05	-5.53976	Artery_Tibial	8.65872e-06	0.0040134	4.44821	NA	NA	NA	1	1	1	0	3	4.61694	-0.194174	-5.45603	0.941176	4.47838	-0.0204082	NA	NA	3.8944e-06	0.84604	4.86903e-08	0.346614	7.52112e-06	0.983718	NA	NA	0.000976078	0.99999	3.77431e-05	0.959974	0.00346332	0.999005	NA	NA
CAT	5.377e-06	0.00129593	4.54951	Kidney_Cortex	3.02884e-08	2.45253e-05	-5.53976	Brain_Caudate_basal_ganglia	8.65872e-06	0.00475191	4.44821	NA	NA	NA	1	1	1	0	3	4.61694	-0.194174	-5.45603	0.941176	4.47838	-0.0204082	NA	NA	3.8944e-06	0.84604	4.86903e-08	0.346614	7.52112e-06	0.983718	NA	NA	0.000976078	0.99999	3.77431e-05	0.959974	0.00400654	0.99835	NA	NA
CAT	5.377e-06	0.00129593	4.54951	Kidney_Cortex	3.02884e-08	2.45253e-05	-5.53976	Brain_Cerebellum	8.65872e-06	0.00427727	4.44821	NA	NA	NA	1	1	1	0	3	4.61694	-0.194174	-5.45603	0.941176	4.47838	-0.0204082	NA	NA	3.8944e-06	0.84604	4.86903e-08	0.346614	7.52112e-06	0.983718	NA	NA	0.000976078	0.99999	3.77431e-05	0.959974	0.00399236	0.99927	NA	NA
CAT	5.377e-06	0.00129593	4.54951	Kidney_Cortex	3.02884e-08	2.45253e-05	-5.53976	Brain_Cortex	8.65872e-06	0.00404527	4.44821	NA	NA	NA	1	1	1	0	3	4.61694	-0.194174	-5.45603	0.941176	4.47838	-0.0204082	NA	NA	3.8944e-06	0.84604	4.86903e-08	0.346614	7.52112e-06	0.983718	NA	NA	0.000976078	0.99999	3.77431e-05	0.959974	0.0037968	0.998933	NA	NA
CAT	5.377e-06	0.00129593	4.54951	Kidney_Cortex	3.02884e-08	2.45253e-05	-5.53976	Brain_Frontal_Cortex_BA9	8.65872e-06	0.00517749	4.44821	NA	NA	NA	1	1	1	0	3	4.61694	-0.194174	-5.45603	0.941176	4.47838	-0.0204082	NA	NA	3.8944e-06	0.84604	4.86903e-08	0.346614	7.52112e-06	0.983718	NA	NA	0.000976078	0.99999	3.77431e-05	0.959974	0.00461595	0.998498	NA	NA
CAT	5.377e-06	0.00129593	4.54951	Kidney_Cortex	3.02884e-08	2.45253e-05	-5.53976	Brain_Hippocampus	8.65872e-06	0.00451444	4.44821	NA	NA	NA	1	1	1	0	3	4.61694	-0.194174	-5.45603	0.941176	4.47838	-0.0204082	NA	NA	3.8944e-06	0.84604	4.86903e-08	0.346614	7.52112e-06	0.983718	NA	NA	0.000976078	0.99999	3.77431e-05	0.959974	0.00402831	0.999149	NA	NA
CAT	5.377e-06	0.00129593	4.54951	Kidney_Cortex	3.02884e-08	2.45253e-05	-5.53976	Brain_Hypothalamus	8.65872e-06	0.00465698	4.44821	NA	NA	NA	1	1	1	0	3	4.61694	-0.194174	-5.45603	0.941176	4.47838	-0.0204082	NA	NA	3.8944e-06	0.84604	4.86903e-08	0.346614	7.52112e-06	0.983718	NA	NA	0.000976078	0.99999	3.77431e-05	0.959974	0.00397048	0.999311	NA	NA
CAT	5.377e-06	0.00129593	4.54951	Kidney_Cortex	3.02884e-08	2.45253e-05	-5.53976	Brain_Nucleus_accumbens_basal_ganglia	8.65872e-06	0.00495594	4.44821	NA	NA	NA	1	1	1	0	3	4.61694	-0.194174	-5.45603	0.941176	4.47838	-0.0204082	NA	NA	3.8944e-06	0.84604	4.86903e-08	0.346614	7.52112e-06	0.983718	NA	NA	0.000976078	0.99999	3.77431e-05	0.959974	0.00441165	0.998613	NA	NA
CAT	5.377e-06	0.00129593	4.54951	Kidney_Cortex	3.02884e-08	2.45253e-05	-5.53976	Brain_Putamen_basal_ganglia	8.65872e-06	0.0037415	4.44821	NA	NA	NA	1	1	1	0	3	4.61694	-0.194174	-5.45603	0.941176	4.47838	-0.0204082	NA	NA	3.8944e-06	0.84604	4.86903e-08	0.346614	7.52112e-06	0.983718	NA	NA	0.000976078	0.99999	3.77431e-05	0.959974	0.00337247	0.9986	NA	NA
CAT	5.377e-06	0.00129593	4.54951	Kidney_Cortex	3.02884e-08	2.45253e-05	-5.53976	Brain_Spinal_cord_cervical_c-1	8.65872e-06	0.00413868	4.44821	NA	NA	NA	1	1	1	0	3	4.61694	-0.194174	-5.45603	0.941176	4.47838	-0.0204082	NA	NA	3.8944e-06	0.84604	4.86903e-08	0.346614	7.52112e-06	0.983718	NA	NA	0.000976078	0.99999	3.77431e-05	0.959974	0.00361382	0.998224	NA	NA
CAT	5.377e-06	0.00129593	4.54951	Kidney_Cortex	3.02884e-08	2.45253e-05	-5.53976	Breast_Mammary_Tissue	8.65872e-06	0.00332928	4.44821	NA	NA	NA	1	1	1	0	3	4.61694	-0.194174	-5.45603	0.941176	4.47838	-0.0204082	NA	NA	3.8944e-06	0.84604	4.86903e-08	0.346614	7.52112e-06	0.983718	NA	NA	0.000976078	0.99999	3.77431e-05	0.959974	0.00287299	0.999138	NA	NA
CAT	5.377e-06	0.00129593	4.54951	Kidney_Cortex	3.02884e-08	2.45253e-05	-5.53976	Cells_Cultured_fibroblasts	8.65872e-06	0.00417105	4.44821	NA	NA	NA	1	1	1	0	3	4.61694	-0.194174	-5.45603	0.941176	4.47838	-0.0204082	NA	NA	3.8944e-06	0.84604	4.86903e-08	0.346614	7.52112e-06	0.983718	NA	NA	0.000976078	0.99999	3.77431e-05	0.959974	0.00365255	0.998704	NA	NA
CAT	5.377e-06	0.00129593	4.54951	Kidney_Cortex	3.02884e-08	2.45253e-05	-5.53976	Cells_EBV-transformed_lymphocytes	8.65872e-06	0.00358672	4.44821	NA	NA	NA	1	1	1	0	3	4.61694	-0.194174	-5.45603	0.941176	4.47838	-0.0204082	NA	NA	3.8944e-06	0.84604	4.86903e-08	0.346614	7.52112e-06	0.983718	NA	NA	0.000976078	0.99999	3.77431e-05	0.959974	0.00310665	0.998293	NA	NA
CAT	5.377e-06	0.00129593	4.54951	Kidney_Cortex	3.02884e-08	2.45253e-05	-5.53976	Colon_Sigmoid	8.65872e-06	0.00472458	4.44821	NA	NA	NA	1	1	1	0	3	4.61694	-0.194174	-5.45603	0.941176	4.47838	-0.0204082	NA	NA	3.8944e-06	0.84604	4.86903e-08	0.346614	7.52112e-06	0.983718	NA	NA	0.000976078	0.99999	3.77431e-05	0.959974	0.00413599	0.99932	NA	NA
CAT	5.377e-06	0.00129593	4.54951	Kidney_Cortex	3.02884e-08	2.45253e-05	-5.53976	Colon_Transverse	8.65872e-06	0.0043184	4.44821	NA	NA	NA	1	1	1	0	3	4.61694	-0.194174	-5.45603	0.941176	4.47838	-0.0204082	NA	NA	3.8944e-06	0.84604	4.86903e-08	0.346614	7.52112e-06	0.983718	NA	NA	0.000976078	0.99999	3.77431e-05	0.959974	0.0041044	0.998879	NA	NA
CAT	5.377e-06	0.00129593	4.54951	Kidney_Cortex	3.02884e-08	2.45253e-05	-5.53976	Esophagus_Gastroesophageal_Junction	8.65872e-06	0.003993	4.44821	NA	NA	NA	1	1	1	0	3	4.61694	-0.194174	-5.45603	0.941176	4.47838	-0.0204082	NA	NA	3.8944e-06	0.84604	4.86903e-08	0.346614	7.52112e-06	0.983718	NA	NA	0.000976078	0.99999	3.77431e-05	0.959974	0.0036547	0.998491	NA	NA
CAT	5.377e-06	0.00129593	4.54951	Kidney_Cortex	3.02884e-08	2.45253e-05	-5.53976	Esophagus_Mucosa	8.65872e-06	0.00396198	4.44821	NA	NA	NA	1	1	1	0	3	4.61694	-0.194174	-5.45603	0.941176	4.47838	-0.0204082	NA	NA	3.8944e-06	0.84604	4.86903e-08	0.346614	7.52112e-06	0.983718	NA	NA	0.000976078	0.99999	3.77431e-05	0.959974	0.00353039	0.999546	NA	NA
CAT	5.377e-06	0.00129593	4.54951	Kidney_Cortex	3.02884e-08	2.45253e-05	-5.53976	Esophagus_Muscularis	8.65872e-06	0.00412746	4.44821	NA	NA	NA	1	1	1	0	3	4.61694	-0.194174	-5.45603	0.941176	4.47838	-0.0204082	NA	NA	3.8944e-06	0.84604	4.86903e-08	0.346614	7.52112e-06	0.983718	NA	NA	0.000976078	0.99999	3.77431e-05	0.959974	0.00391062	0.9997	NA	NA
CAT	5.377e-06	0.00129593	4.54951	Kidney_Cortex	3.02884e-08	2.45253e-05	-5.53976	Heart_Atrial_Appendage	8.65872e-06	0.00444586	4.44821	NA	NA	NA	1	1	1	0	3	4.61694	-0.194174	-5.45603	0.941176	4.47838	-0.0204082	NA	NA	3.8944e-06	0.84604	4.86903e-08	0.346614	7.52112e-06	0.983718	NA	NA	0.000976078	0.99999	3.77431e-05	0.959974	0.00388936	0.999003	NA	NA
CAT	5.377e-06	0.00129593	4.54951	Kidney_Cortex	3.02884e-08	2.45253e-05	-5.53976	Lung	8.65872e-06	0.00300233	4.44821	NA	NA	NA	1	1	1	0	3	4.61694	-0.194174	-5.45603	0.941176	4.47838	-0.0204082	NA	NA	3.8944e-06	0.84604	4.86903e-08	0.346614	7.52112e-06	0.983718	NA	NA	0.000976078	0.99999	3.77431e-05	0.959974	0.00257367	0.999189	NA	NA
CAT	5.377e-06	0.00129593	4.54951	Kidney_Cortex	3.02884e-08	2.45253e-05	-5.53976	Minor_Salivary_Gland	8.65872e-06	0.00336894	4.44821	NA	NA	NA	1	1	1	0	3	4.61694	-0.194174	-5.45603	0.941176	4.47838	-0.0204082	NA	NA	3.8944e-06	0.84604	4.86903e-08	0.346614	7.52112e-06	0.983718	NA	NA	0.000976078	0.99999	3.77431e-05	0.959974	0.00308679	0.999126	NA	NA
CAT	5.377e-06	0.00129593	4.54951	Kidney_Cortex	3.02884e-08	2.45253e-05	-5.53976	Muscle_Skeletal	8.65872e-06	0.0047047	4.44821	NA	NA	NA	1	1	1	0	3	4.61694	-0.194174	-5.45603	0.941176	4.47838	-0.0204082	NA	NA	3.8944e-06	0.84604	4.86903e-08	0.346614	7.52112e-06	0.983718	NA	NA	0.000976078	0.99999	3.77431e-05	0.959974	0.00385157	0.999063	NA	NA
CAT	5.377e-06	0.00129593	4.54951	Kidney_Cortex	3.02884e-08	2.45253e-05	-5.53976	Nerve_Tibial	8.65872e-06	0.00377436	4.44821	NA	NA	NA	1	1	1	0	3	4.61694	-0.194174	-5.45603	0.941176	4.47838	-0.0204082	NA	NA	3.8944e-06	0.84604	4.86903e-08	0.346614	7.52112e-06	0.983718	NA	NA	0.000976078	0.99999	3.77431e-05	0.959974	0.00332198	0.999105	NA	NA
CAT	5.377e-06	0.00129593	4.54951	Kidney_Cortex	3.02884e-08	2.45253e-05	-5.53976	Ovary	8.65872e-06	0.00386971	4.44821	NA	NA	NA	1	1	1	0	3	4.61694	-0.194174	-5.45603	0.941176	4.47838	-0.0204082	NA	NA	3.8944e-06	0.84604	4.86903e-08	0.346614	7.52112e-06	0.983718	NA	NA	0.000976078	0.99999	3.77431e-05	0.959974	0.00339711	0.999169	NA	NA
CAT	5.377e-06	0.00129593	4.54951	Kidney_Cortex	3.02884e-08	2.45253e-05	-5.53976	Pancreas	8.65872e-06	0.00475022	4.44821	NA	NA	NA	1	1	1	0	3	4.61694	-0.194174	-5.45603	0.941176	4.47838	-0.0204082	NA	NA	3.8944e-06	0.84604	4.86903e-08	0.346614	7.52112e-06	0.983718	NA	NA	0.000976078	0.99999	3.77431e-05	0.959974	0.0049241	0.999072	NA	NA
CAT	5.377e-06	0.00129593	4.54951	Kidney_Cortex	3.02884e-08	2.45253e-05	-5.53976	Pituitary	8.65872e-06	0.00444017	4.44821	NA	NA	NA	1	1	1	0	3	4.61694	-0.194174	-5.45603	0.941176	4.47838	-0.0204082	NA	NA	3.8944e-06	0.84604	4.86903e-08	0.346614	7.52112e-06	0.983718	NA	NA	0.000976078	0.99999	3.77431e-05	0.959974	0.004154	0.998839	NA	NA
CAT	5.377e-06	0.00129593	4.54951	Kidney_Cortex	3.02884e-08	2.45253e-05	-5.53976	Prostate	8.65872e-06	0.00403258	4.44821	NA	NA	NA	1	1	1	0	3	4.61694	-0.194174	-5.45603	0.941176	4.47838	-0.0204082	NA	NA	3.8944e-06	0.84604	4.86903e-08	0.346614	7.52112e-06	0.983718	NA	NA	0.000976078	0.99999	3.77431e-05	0.959974	0.00359706	0.999319	NA	NA
CAT	5.377e-06	0.00129593	4.54951	Kidney_Cortex	3.02884e-08	2.45253e-05	-5.53976	Skin_Not_Sun_Exposed_Suprapubic	8.65872e-06	0.00335602	4.44821	NA	NA	NA	1	1	1	0	3	4.61694	-0.194174	-5.45603	0.941176	4.47838	-0.0204082	NA	NA	3.8944e-06	0.84604	4.86903e-08	0.346614	7.52112e-06	0.983718	NA	NA	0.000976078	0.99999	3.77431e-05	0.959974	0.00317288	0.998881	NA	NA
CAT	5.377e-06	0.00129593	4.54951	Kidney_Cortex	3.02884e-08	2.45253e-05	-5.53976	Skin_Sun_Exposed_Lower_leg	8.65872e-06	0.00346182	4.44821	NA	NA	NA	1	1	1	0	3	4.61694	-0.194174	-5.45603	0.941176	4.47838	-0.0204082	NA	NA	3.8944e-06	0.84604	4.86903e-08	0.346614	7.52112e-06	0.983718	NA	NA	0.000976078	0.99999	3.77431e-05	0.959974	0.00328008	0.998701	NA	NA
CAT	5.377e-06	0.00129593	4.54951	Kidney_Cortex	3.02884e-08	2.45253e-05	-5.53976	Small_Intestine_Terminal_Ileum	8.65872e-06	0.00434336	4.44821	NA	NA	NA	1	1	1	0	3	4.61694	-0.194174	-5.45603	0.941176	4.47838	-0.0204082	NA	NA	3.8944e-06	0.84604	4.86903e-08	0.346614	7.52112e-06	0.983718	NA	NA	0.000976078	0.99999	3.77431e-05	0.959974	0.00400759	0.998905	NA	NA
CAT	5.377e-06	0.00129593	4.54951	Kidney_Cortex	3.02884e-08	2.45253e-05	-5.53976	Spleen	8.65872e-06	0.00345764	4.44821	NA	NA	NA	1	1	1	0	3	4.61694	-0.194174	-5.45603	0.941176	4.47838	-0.0204082	NA	NA	3.8944e-06	0.84604	4.86903e-08	0.346614	7.52112e-06	0.983718	NA	NA	0.000976078	0.99999	3.77431e-05	0.959974	0.00324748	0.998741	NA	NA
CAT	5.377e-06	0.00129593	4.54951	Kidney_Cortex	3.02884e-08	2.45253e-05	-5.53976	Stomach	8.65872e-06	0.00409587	4.44821	NA	NA	NA	1	1	1	0	3	4.61694	-0.194174	-5.45603	0.941176	4.47838	-0.0204082	NA	NA	3.8944e-06	0.84604	4.86903e-08	0.346614	7.52112e-06	0.983718	NA	NA	0.000976078	0.99999	3.77431e-05	0.959974	0.00358958	0.999037	NA	NA
CAT	5.377e-06	0.00129593	4.54951	Kidney_Cortex	3.02884e-08	2.45253e-05	-5.53976	Testis	8.65872e-06	0.0047889	4.44821	NA	NA	NA	1	1	1	0	3	4.61694	-0.194174	-5.45603	0.941176	4.47838	-0.0204082	NA	NA	3.8944e-06	0.84604	4.86903e-08	0.346614	7.52112e-06	0.983718	NA	NA	0.000976078	0.99999	3.77431e-05	0.959974	0.00444312	0.998405	NA	NA
CAT	5.377e-06	0.00129593	4.54951	Kidney_Cortex	3.02884e-08	2.45253e-05	-5.53976	Thyroid	8.65872e-06	0.00356558	4.44821	NA	NA	NA	1	1	1	0	3	4.61694	-0.194174	-5.45603	0.941176	4.47838	-0.0204082	NA	NA	3.8944e-06	0.84604	4.86903e-08	0.346614	7.52112e-06	0.983718	NA	NA	0.000976078	0.99999	3.77431e-05	0.959974	0.00337513	0.999214	NA	NA
CAT	5.377e-06	0.00129593	4.54951	Kidney_Cortex	3.02884e-08	2.45253e-05	-5.53976	Uterus	8.65872e-06	0.00364203	4.44821	NA	NA	NA	1	1	1	0	3	4.61694	-0.194174	-5.45603	0.941176	4.47838	-0.0204082	NA	NA	3.8944e-06	0.84604	4.86903e-08	0.346614	7.52112e-06	0.983718	NA	NA	0.000976078	0.99999	3.77431e-05	0.959974	0.00334036	0.998668	NA	NA
CAT	5.377e-06	0.00129593	4.54951	Kidney_Cortex	3.02884e-08	2.45253e-05	-5.53976	Vagina	8.65872e-06	0.00397833	4.44821	NA	NA	NA	1	1	1	0	3	4.61694	-0.194174	-5.45603	0.941176	4.47838	-0.0204082	NA	NA	3.8944e-06	0.84604	4.86903e-08	0.346614	7.52112e-06	0.983718	NA	NA	0.000976078	0.99999	3.77431e-05	0.959974	0.00360324	0.99954	NA	NA
CAT	5.377e-06	0.00129593	4.54951	Kidney_Cortex	3.02884e-08	2.45253e-05	-5.53976	smultixcan	8.65872e-06	0.00346944	4.44821	NA	NA	NA	1	1	1	0	3	4.61694	-0.194174	-5.45603	0.941176	4.47838	-0.0204082	NA	NA	3.8944e-06	0.84604	4.86903e-08	0.346614	7.52112e-06	0.983718	NA	NA	0.000976078	0.99999	3.77431e-05	0.959974	0.00307265	0.99894	NA	NA
CAT	5.377e-06	0.00129593	4.54951	Small_Intestine_Terminal_Ileum	1.63279e-05	0.0075644	4.30997	Adipose_Subcutaneous	8.65872e-06	0.0035524	4.44821	NA	NA	NA	1	1	1	0	3	4.61694	-0.194174	4.27895	-0.450438	4.47838	-0.0204082	NA	NA	3.8944e-06	0.84604	1.8778e-05	0.652395	7.52112e-06	0.983718	NA	NA	0.000976078	0.99999	0.00939056	0.983046	0.00320456	0.999181	NA	NA
CAT	5.377e-06	0.00129593	4.54951	Small_Intestine_Terminal_Ileum	1.63279e-05	0.0075644	4.30997	Adipose_Visceral_Omentum	8.65872e-06	0.00344131	4.44821	NA	NA	NA	1	1	1	0	3	4.61694	-0.194174	4.27895	-0.450438	4.47838	-0.0204082	NA	NA	3.8944e-06	0.84604	1.8778e-05	0.652395	7.52112e-06	0.983718	NA	NA	0.000976078	0.99999	0.00939056	0.983046	0.00321943	0.999322	NA	NA
CAT	5.377e-06	0.00129593	4.54951	Small_Intestine_Terminal_Ileum	1.63279e-05	0.0075644	4.30997	Adrenal_Gland	8.65872e-06	0.00453477	4.44821	NA	NA	NA	1	1	1	0	3	4.61694	-0.194174	4.27895	-0.450438	4.47838	-0.0204082	NA	NA	3.8944e-06	0.84604	1.8778e-05	0.652395	7.52112e-06	0.983718	NA	NA	0.000976078	0.99999	0.00939056	0.983046	0.00403745	0.999849	NA	NA
CAT	5.377e-06	0.00129593	4.54951	Small_Intestine_Terminal_Ileum	1.63279e-05	0.0075644	4.30997	Artery_Aorta	8.65872e-06	0.00383057	4.44821	NA	NA	NA	1	1	1	0	3	4.61694	-0.194174	4.27895	-0.450438	4.47838	-0.0204082	NA	NA	3.8944e-06	0.84604	1.8778e-05	0.652395	7.52112e-06	0.983718	NA	NA	0.000976078	0.99999	0.00939056	0.983046	0.00356579	0.999308	NA	NA
CAT	5.377e-06	0.00129593	4.54951	Small_Intestine_Terminal_Ileum	1.63279e-05	0.0075644	4.30997	Artery_Coronary	8.65872e-06	0.00419025	4.44821	NA	NA	NA	1	1	1	0	3	4.61694	-0.194174	4.27895	-0.450438	4.47838	-0.0204082	NA	NA	3.8944e-06	0.84604	1.8778e-05	0.652395	7.52112e-06	0.983718	NA	NA	0.000976078	0.99999	0.00939056	0.983046	0.00382157	0.998899	NA	NA
CAT	5.377e-06	0.00129593	4.54951	Small_Intestine_Terminal_Ileum	1.63279e-05	0.0075644	4.30997	Artery_Tibial	8.65872e-06	0.0040134	4.44821	NA	NA	NA	1	1	1	0	3	4.61694	-0.194174	4.27895	-0.450438	4.47838	-0.0204082	NA	NA	3.8944e-06	0.84604	1.8778e-05	0.652395	7.52112e-06	0.983718	NA	NA	0.000976078	0.99999	0.00939056	0.983046	0.00346332	0.999005	NA	NA
CAT	5.377e-06	0.00129593	4.54951	Small_Intestine_Terminal_Ileum	1.63279e-05	0.0075644	4.30997	Brain_Caudate_basal_ganglia	8.65872e-06	0.00475191	4.44821	NA	NA	NA	1	1	1	0	3	4.61694	-0.194174	4.27895	-0.450438	4.47838	-0.0204082	NA	NA	3.8944e-06	0.84604	1.8778e-05	0.652395	7.52112e-06	0.983718	NA	NA	0.000976078	0.99999	0.00939056	0.983046	0.00400654	0.99835	NA	NA
CAT	5.377e-06	0.00129593	4.54951	Small_Intestine_Terminal_Ileum	1.63279e-05	0.0075644	4.30997	Brain_Cerebellum	8.65872e-06	0.00427727	4.44821	NA	NA	NA	1	1	1	0	3	4.61694	-0.194174	4.27895	-0.450438	4.47838	-0.0204082	NA	NA	3.8944e-06	0.84604	1.8778e-05	0.652395	7.52112e-06	0.983718	NA	NA	0.000976078	0.99999	0.00939056	0.983046	0.00399236	0.99927	NA	NA
CAT	5.377e-06	0.00129593	4.54951	Small_Intestine_Terminal_Ileum	1.63279e-05	0.0075644	4.30997	Brain_Cortex	8.65872e-06	0.00404527	4.44821	NA	NA	NA	1	1	1	0	3	4.61694	-0.194174	4.27895	-0.450438	4.47838	-0.0204082	NA	NA	3.8944e-06	0.84604	1.8778e-05	0.652395	7.52112e-06	0.983718	NA	NA	0.000976078	0.99999	0.00939056	0.983046	0.0037968	0.998933	NA	NA
CAT	5.377e-06	0.00129593	4.54951	Small_Intestine_Terminal_Ileum	1.63279e-05	0.0075644	4.30997	Brain_Frontal_Cortex_BA9	8.65872e-06	0.00517749	4.44821	NA	NA	NA	1	1	1	0	3	4.61694	-0.194174	4.27895	-0.450438	4.47838	-0.0204082	NA	NA	3.8944e-06	0.84604	1.8778e-05	0.652395	7.52112e-06	0.983718	NA	NA	0.000976078	0.99999	0.00939056	0.983046	0.00461595	0.998498	NA	NA
CAT	5.377e-06	0.00129593	4.54951	Small_Intestine_Terminal_Ileum	1.63279e-05	0.0075644	4.30997	Brain_Hippocampus	8.65872e-06	0.00451444	4.44821	NA	NA	NA	1	1	1	0	3	4.61694	-0.194174	4.27895	-0.450438	4.47838	-0.0204082	NA	NA	3.8944e-06	0.84604	1.8778e-05	0.652395	7.52112e-06	0.983718	NA	NA	0.000976078	0.99999	0.00939056	0.983046	0.00402831	0.999149	NA	NA
CAT	5.377e-06	0.00129593	4.54951	Small_Intestine_Terminal_Ileum	1.63279e-05	0.0075644	4.30997	Brain_Hypothalamus	8.65872e-06	0.00465698	4.44821	NA	NA	NA	1	1	1	0	3	4.61694	-0.194174	4.27895	-0.450438	4.47838	-0.0204082	NA	NA	3.8944e-06	0.84604	1.8778e-05	0.652395	7.52112e-06	0.983718	NA	NA	0.000976078	0.99999	0.00939056	0.983046	0.00397048	0.999311	NA	NA
CAT	5.377e-06	0.00129593	4.54951	Small_Intestine_Terminal_Ileum	1.63279e-05	0.0075644	4.30997	Brain_Nucleus_accumbens_basal_ganglia	8.65872e-06	0.00495594	4.44821	NA	NA	NA	1	1	1	0	3	4.61694	-0.194174	4.27895	-0.450438	4.47838	-0.0204082	NA	NA	3.8944e-06	0.84604	1.8778e-05	0.652395	7.52112e-06	0.983718	NA	NA	0.000976078	0.99999	0.00939056	0.983046	0.00441165	0.998613	NA	NA
CAT	5.377e-06	0.00129593	4.54951	Small_Intestine_Terminal_Ileum	1.63279e-05	0.0075644	4.30997	Brain_Putamen_basal_ganglia	8.65872e-06	0.0037415	4.44821	NA	NA	NA	1	1	1	0	3	4.61694	-0.194174	4.27895	-0.450438	4.47838	-0.0204082	NA	NA	3.8944e-06	0.84604	1.8778e-05	0.652395	7.52112e-06	0.983718	NA	NA	0.000976078	0.99999	0.00939056	0.983046	0.00337247	0.9986	NA	NA
CAT	5.377e-06	0.00129593	4.54951	Small_Intestine_Terminal_Ileum	1.63279e-05	0.0075644	4.30997	Brain_Spinal_cord_cervical_c-1	8.65872e-06	0.00413868	4.44821	NA	NA	NA	1	1	1	0	3	4.61694	-0.194174	4.27895	-0.450438	4.47838	-0.0204082	NA	NA	3.8944e-06	0.84604	1.8778e-05	0.652395	7.52112e-06	0.983718	NA	NA	0.000976078	0.99999	0.00939056	0.983046	0.00361382	0.998224	NA	NA
CAT	5.377e-06	0.00129593	4.54951	Small_Intestine_Terminal_Ileum	1.63279e-05	0.0075644	4.30997	Breast_Mammary_Tissue	8.65872e-06	0.00332928	4.44821	NA	NA	NA	1	1	1	0	3	4.61694	-0.194174	4.27895	-0.450438	4.47838	-0.0204082	NA	NA	3.8944e-06	0.84604	1.8778e-05	0.652395	7.52112e-06	0.983718	NA	NA	0.000976078	0.99999	0.00939056	0.983046	0.00287299	0.999138	NA	NA
CAT	5.377e-06	0.00129593	4.54951	Small_Intestine_Terminal_Ileum	1.63279e-05	0.0075644	4.30997	Cells_Cultured_fibroblasts	8.65872e-06	0.00417105	4.44821	NA	NA	NA	1	1	1	0	3	4.61694	-0.194174	4.27895	-0.450438	4.47838	-0.0204082	NA	NA	3.8944e-06	0.84604	1.8778e-05	0.652395	7.52112e-06	0.983718	NA	NA	0.000976078	0.99999	0.00939056	0.983046	0.00365255	0.998704	NA	NA
CAT	5.377e-06	0.00129593	4.54951	Small_Intestine_Terminal_Ileum	1.63279e-05	0.0075644	4.30997	Cells_EBV-transformed_lymphocytes	8.65872e-06	0.00358672	4.44821	NA	NA	NA	1	1	1	0	3	4.61694	-0.194174	4.27895	-0.450438	4.47838	-0.0204082	NA	NA	3.8944e-06	0.84604	1.8778e-05	0.652395	7.52112e-06	0.983718	NA	NA	0.000976078	0.99999	0.00939056	0.983046	0.00310665	0.998293	NA	NA
CAT	5.377e-06	0.00129593	4.54951	Small_Intestine_Terminal_Ileum	1.63279e-05	0.0075644	4.30997	Colon_Sigmoid	8.65872e-06	0.00472458	4.44821	NA	NA	NA	1	1	1	0	3	4.61694	-0.194174	4.27895	-0.450438	4.47838	-0.0204082	NA	NA	3.8944e-06	0.84604	1.8778e-05	0.652395	7.52112e-06	0.983718	NA	NA	0.000976078	0.99999	0.00939056	0.983046	0.00413599	0.99932	NA	NA
CAT	5.377e-06	0.00129593	4.54951	Small_Intestine_Terminal_Ileum	1.63279e-05	0.0075644	4.30997	Colon_Transverse	8.65872e-06	0.0043184	4.44821	NA	NA	NA	1	1	1	0	3	4.61694	-0.194174	4.27895	-0.450438	4.47838	-0.0204082	NA	NA	3.8944e-06	0.84604	1.8778e-05	0.652395	7.52112e-06	0.983718	NA	NA	0.000976078	0.99999	0.00939056	0.983046	0.0041044	0.998879	NA	NA
CAT	5.377e-06	0.00129593	4.54951	Small_Intestine_Terminal_Ileum	1.63279e-05	0.0075644	4.30997	Esophagus_Gastroesophageal_Junction	8.65872e-06	0.003993	4.44821	NA	NA	NA	1	1	1	0	3	4.61694	-0.194174	4.27895	-0.450438	4.47838	-0.0204082	NA	NA	3.8944e-06	0.84604	1.8778e-05	0.652395	7.52112e-06	0.983718	NA	NA	0.000976078	0.99999	0.00939056	0.983046	0.0036547	0.998491	NA	NA
CAT	5.377e-06	0.00129593	4.54951	Small_Intestine_Terminal_Ileum	1.63279e-05	0.0075644	4.30997	Esophagus_Mucosa	8.65872e-06	0.00396198	4.44821	NA	NA	NA	1	1	1	0	3	4.61694	-0.194174	4.27895	-0.450438	4.47838	-0.0204082	NA	NA	3.8944e-06	0.84604	1.8778e-05	0.652395	7.52112e-06	0.983718	NA	NA	0.000976078	0.99999	0.00939056	0.983046	0.00353039	0.999546	NA	NA
CAT	5.377e-06	0.00129593	4.54951	Small_Intestine_Terminal_Ileum	1.63279e-05	0.0075644	4.30997	Esophagus_Muscularis	8.65872e-06	0.00412746	4.44821	NA	NA	NA	1	1	1	0	3	4.61694	-0.194174	4.27895	-0.450438	4.47838	-0.0204082	NA	NA	3.8944e-06	0.84604	1.8778e-05	0.652395	7.52112e-06	0.983718	NA	NA	0.000976078	0.99999	0.00939056	0.983046	0.00391062	0.9997	NA	NA
CAT	5.377e-06	0.00129593	4.54951	Small_Intestine_Terminal_Ileum	1.63279e-05	0.0075644	4.30997	Heart_Atrial_Appendage	8.65872e-06	0.00444586	4.44821	NA	NA	NA	1	1	1	0	3	4.61694	-0.194174	4.27895	-0.450438	4.47838	-0.0204082	NA	NA	3.8944e-06	0.84604	1.8778e-05	0.652395	7.52112e-06	0.983718	NA	NA	0.000976078	0.99999	0.00939056	0.983046	0.00388936	0.999003	NA	NA
CAT	5.377e-06	0.00129593	4.54951	Small_Intestine_Terminal_Ileum	1.63279e-05	0.0075644	4.30997	Lung	8.65872e-06	0.00300233	4.44821	NA	NA	NA	1	1	1	0	3	4.61694	-0.194174	4.27895	-0.450438	4.47838	-0.0204082	NA	NA	3.8944e-06	0.84604	1.8778e-05	0.652395	7.52112e-06	0.983718	NA	NA	0.000976078	0.99999	0.00939056	0.983046	0.00257367	0.999189	NA	NA
CAT	5.377e-06	0.00129593	4.54951	Small_Intestine_Terminal_Ileum	1.63279e-05	0.0075644	4.30997	Minor_Salivary_Gland	8.65872e-06	0.00336894	4.44821	NA	NA	NA	1	1	1	0	3	4.61694	-0.194174	4.27895	-0.450438	4.47838	-0.0204082	NA	NA	3.8944e-06	0.84604	1.8778e-05	0.652395	7.52112e-06	0.983718	NA	NA	0.000976078	0.99999	0.00939056	0.983046	0.00308679	0.999126	NA	NA
CAT	5.377e-06	0.00129593	4.54951	Small_Intestine_Terminal_Ileum	1.63279e-05	0.0075644	4.30997	Muscle_Skeletal	8.65872e-06	0.0047047	4.44821	NA	NA	NA	1	1	1	0	3	4.61694	-0.194174	4.27895	-0.450438	4.47838	-0.0204082	NA	NA	3.8944e-06	0.84604	1.8778e-05	0.652395	7.52112e-06	0.983718	NA	NA	0.000976078	0.99999	0.00939056	0.983046	0.00385157	0.999063	NA	NA
CAT	5.377e-06	0.00129593	4.54951	Small_Intestine_Terminal_Ileum	1.63279e-05	0.0075644	4.30997	Nerve_Tibial	8.65872e-06	0.00377436	4.44821	NA	NA	NA	1	1	1	0	3	4.61694	-0.194174	4.27895	-0.450438	4.47838	-0.0204082	NA	NA	3.8944e-06	0.84604	1.8778e-05	0.652395	7.52112e-06	0.983718	NA	NA	0.000976078	0.99999	0.00939056	0.983046	0.00332198	0.999105	NA	NA
CAT	5.377e-06	0.00129593	4.54951	Small_Intestine_Terminal_Ileum	1.63279e-05	0.0075644	4.30997	Ovary	8.65872e-06	0.00386971	4.44821	NA	NA	NA	1	1	1	0	3	4.61694	-0.194174	4.27895	-0.450438	4.47838	-0.0204082	NA	NA	3.8944e-06	0.84604	1.8778e-05	0.652395	7.52112e-06	0.983718	NA	NA	0.000976078	0.99999	0.00939056	0.983046	0.00339711	0.999169	NA	NA
CAT	5.377e-06	0.00129593	4.54951	Small_Intestine_Terminal_Ileum	1.63279e-05	0.0075644	4.30997	Pancreas	8.65872e-06	0.00475022	4.44821	NA	NA	NA	1	1	1	0	3	4.61694	-0.194174	4.27895	-0.450438	4.47838	-0.0204082	NA	NA	3.8944e-06	0.84604	1.8778e-05	0.652395	7.52112e-06	0.983718	NA	NA	0.000976078	0.99999	0.00939056	0.983046	0.0049241	0.999072	NA	NA
CAT	5.377e-06	0.00129593	4.54951	Small_Intestine_Terminal_Ileum	1.63279e-05	0.0075644	4.30997	Pituitary	8.65872e-06	0.00444017	4.44821	NA	NA	NA	1	1	1	0	3	4.61694	-0.194174	4.27895	-0.450438	4.47838	-0.0204082	NA	NA	3.8944e-06	0.84604	1.8778e-05	0.652395	7.52112e-06	0.983718	NA	NA	0.000976078	0.99999	0.00939056	0.983046	0.004154	0.998839	NA	NA
CAT	5.377e-06	0.00129593	4.54951	Small_Intestine_Terminal_Ileum	1.63279e-05	0.0075644	4.30997	Prostate	8.65872e-06	0.00403258	4.44821	NA	NA	NA	1	1	1	0	3	4.61694	-0.194174	4.27895	-0.450438	4.47838	-0.0204082	NA	NA	3.8944e-06	0.84604	1.8778e-05	0.652395	7.52112e-06	0.983718	NA	NA	0.000976078	0.99999	0.00939056	0.983046	0.00359706	0.999319	NA	NA
CAT	5.377e-06	0.00129593	4.54951	Small_Intestine_Terminal_Ileum	1.63279e-05	0.0075644	4.30997	Skin_Not_Sun_Exposed_Suprapubic	8.65872e-06	0.00335602	4.44821	NA	NA	NA	1	1	1	0	3	4.61694	-0.194174	4.27895	-0.450438	4.47838	-0.0204082	NA	NA	3.8944e-06	0.84604	1.8778e-05	0.652395	7.52112e-06	0.983718	NA	NA	0.000976078	0.99999	0.00939056	0.983046	0.00317288	0.998881	NA	NA
CAT	5.377e-06	0.00129593	4.54951	Small_Intestine_Terminal_Ileum	1.63279e-05	0.0075644	4.30997	Skin_Sun_Exposed_Lower_leg	8.65872e-06	0.00346182	4.44821	NA	NA	NA	1	1	1	0	3	4.61694	-0.194174	4.27895	-0.450438	4.47838	-0.0204082	NA	NA	3.8944e-06	0.84604	1.8778e-05	0.652395	7.52112e-06	0.983718	NA	NA	0.000976078	0.99999	0.00939056	0.983046	0.00328008	0.998701	NA	NA
CAT	5.377e-06	0.00129593	4.54951	Small_Intestine_Terminal_Ileum	1.63279e-05	0.0075644	4.30997	Small_Intestine_Terminal_Ileum	8.65872e-06	0.00434336	4.44821	NA	NA	NA	1	1	1	0	3	4.61694	-0.194174	4.27895	-0.450438	4.47838	-0.0204082	NA	NA	3.8944e-06	0.84604	1.8778e-05	0.652395	7.52112e-06	0.983718	NA	NA	0.000976078	0.99999	0.00939056	0.983046	0.00400759	0.998905	NA	NA
CAT	5.377e-06	0.00129593	4.54951	Small_Intestine_Terminal_Ileum	1.63279e-05	0.0075644	4.30997	Spleen	8.65872e-06	0.00345764	4.44821	NA	NA	NA	1	1	1	0	3	4.61694	-0.194174	4.27895	-0.450438	4.47838	-0.0204082	NA	NA	3.8944e-06	0.84604	1.8778e-05	0.652395	7.52112e-06	0.983718	NA	NA	0.000976078	0.99999	0.00939056	0.983046	0.00324748	0.998741	NA	NA
CAT	5.377e-06	0.00129593	4.54951	Small_Intestine_Terminal_Ileum	1.63279e-05	0.0075644	4.30997	Stomach	8.65872e-06	0.00409587	4.44821	NA	NA	NA	1	1	1	0	3	4.61694	-0.194174	4.27895	-0.450438	4.47838	-0.0204082	NA	NA	3.8944e-06	0.84604	1.8778e-05	0.652395	7.52112e-06	0.983718	NA	NA	0.000976078	0.99999	0.00939056	0.983046	0.00358958	0.999037	NA	NA
CAT	5.377e-06	0.00129593	4.54951	Small_Intestine_Terminal_Ileum	1.63279e-05	0.0075644	4.30997	Testis	8.65872e-06	0.0047889	4.44821	NA	NA	NA	1	1	1	0	3	4.61694	-0.194174	4.27895	-0.450438	4.47838	-0.0204082	NA	NA	3.8944e-06	0.84604	1.8778e-05	0.652395	7.52112e-06	0.983718	NA	NA	0.000976078	0.99999	0.00939056	0.983046	0.00444312	0.998405	NA	NA
CAT	5.377e-06	0.00129593	4.54951	Small_Intestine_Terminal_Ileum	1.63279e-05	0.0075644	4.30997	Thyroid	8.65872e-06	0.00356558	4.44821	NA	NA	NA	1	1	1	0	3	4.61694	-0.194174	4.27895	-0.450438	4.47838	-0.0204082	NA	NA	3.8944e-06	0.84604	1.8778e-05	0.652395	7.52112e-06	0.983718	NA	NA	0.000976078	0.99999	0.00939056	0.983046	0.00337513	0.999214	NA	NA
CAT	5.377e-06	0.00129593	4.54951	Small_Intestine_Terminal_Ileum	1.63279e-05	0.0075644	4.30997	Uterus	8.65872e-06	0.00364203	4.44821	NA	NA	NA	1	1	1	0	3	4.61694	-0.194174	4.27895	-0.450438	4.47838	-0.0204082	NA	NA	3.8944e-06	0.84604	1.8778e-05	0.652395	7.52112e-06	0.983718	NA	NA	0.000976078	0.99999	0.00939056	0.983046	0.00334036	0.998668	NA	NA
CAT	5.377e-06	0.00129593	4.54951	Small_Intestine_Terminal_Ileum	1.63279e-05	0.0075644	4.30997	Vagina	8.65872e-06	0.00397833	4.44821	NA	NA	NA	1	1	1	0	3	4.61694	-0.194174	4.27895	-0.450438	4.47838	-0.0204082	NA	NA	3.8944e-06	0.84604	1.8778e-05	0.652395	7.52112e-06	0.983718	NA	NA	0.000976078	0.99999	0.00939056	0.983046	0.00360324	0.99954	NA	NA
CAT	5.377e-06	0.00129593	4.54951	Small_Intestine_Terminal_Ileum	1.63279e-05	0.0075644	4.30997	smultixcan	8.65872e-06	0.00346944	4.44821	NA	NA	NA	1	1	1	0	3	4.61694	-0.194174	4.27895	-0.450438	4.47838	-0.0204082	NA	NA	3.8944e-06	0.84604	1.8778e-05	0.652395	7.52112e-06	0.983718	NA	NA	0.000976078	0.99999	0.00939056	0.983046	0.00307265	0.99894	NA	NA
CAT	5.377e-06	0.00129593	4.54951	Testis	1.96637e-07	0.000175402	5.20249	Adipose_Subcutaneous	8.65872e-06	0.0035524	4.44821	NA	NA	NA	1	1	1	0	3	4.61694	-0.194174	5.15411	-0.677731	4.47838	-0.0204082	NA	NA	3.8944e-06	0.84604	2.54844e-07	0.497942	7.52112e-06	0.983718	NA	NA	0.000976078	0.99999	0.000213157	0.981238	0.00320456	0.999181	NA	NA
CAT	5.377e-06	0.00129593	4.54951	Testis	1.96637e-07	0.000175402	5.20249	Adipose_Visceral_Omentum	8.65872e-06	0.00344131	4.44821	NA	NA	NA	1	1	1	0	3	4.61694	-0.194174	5.15411	-0.677731	4.47838	-0.0204082	NA	NA	3.8944e-06	0.84604	2.54844e-07	0.497942	7.52112e-06	0.983718	NA	NA	0.000976078	0.99999	0.000213157	0.981238	0.00321943	0.999322	NA	NA
CAT	5.377e-06	0.00129593	4.54951	Testis	1.96637e-07	0.000175402	5.20249	Adrenal_Gland	8.65872e-06	0.00453477	4.44821	NA	NA	NA	1	1	1	0	3	4.61694	-0.194174	5.15411	-0.677731	4.47838	-0.0204082	NA	NA	3.8944e-06	0.84604	2.54844e-07	0.497942	7.52112e-06	0.983718	NA	NA	0.000976078	0.99999	0.000213157	0.981238	0.00403745	0.999849	NA	NA
CAT	5.377e-06	0.00129593	4.54951	Testis	1.96637e-07	0.000175402	5.20249	Artery_Aorta	8.65872e-06	0.00383057	4.44821	NA	NA	NA	1	1	1	0	3	4.61694	-0.194174	5.15411	-0.677731	4.47838	-0.0204082	NA	NA	3.8944e-06	0.84604	2.54844e-07	0.497942	7.52112e-06	0.983718	NA	NA	0.000976078	0.99999	0.000213157	0.981238	0.00356579	0.999308	NA	NA
CAT	5.377e-06	0.00129593	4.54951	Testis	1.96637e-07	0.000175402	5.20249	Artery_Coronary	8.65872e-06	0.00419025	4.44821	NA	NA	NA	1	1	1	0	3	4.61694	-0.194174	5.15411	-0.677731	4.47838	-0.0204082	NA	NA	3.8944e-06	0.84604	2.54844e-07	0.497942	7.52112e-06	0.983718	NA	NA	0.000976078	0.99999	0.000213157	0.981238	0.00382157	0.998899	NA	NA
CAT	5.377e-06	0.00129593	4.54951	Testis	1.96637e-07	0.000175402	5.20249	Artery_Tibial	8.65872e-06	0.0040134	4.44821	NA	NA	NA	1	1	1	0	3	4.61694	-0.194174	5.15411	-0.677731	4.47838	-0.0204082	NA	NA	3.8944e-06	0.84604	2.54844e-07	0.497942	7.52112e-06	0.983718	NA	NA	0.000976078	0.99999	0.000213157	0.981238	0.00346332	0.999005	NA	NA
CAT	5.377e-06	0.00129593	4.54951	Testis	1.96637e-07	0.000175402	5.20249	Brain_Caudate_basal_ganglia	8.65872e-06	0.00475191	4.44821	NA	NA	NA	1	1	1	0	3	4.61694	-0.194174	5.15411	-0.677731	4.47838	-0.0204082	NA	NA	3.8944e-06	0.84604	2.54844e-07	0.497942	7.52112e-06	0.983718	NA	NA	0.000976078	0.99999	0.000213157	0.981238	0.00400654	0.99835	NA	NA
CAT	5.377e-06	0.00129593	4.54951	Testis	1.96637e-07	0.000175402	5.20249	Brain_Cerebellum	8.65872e-06	0.00427727	4.44821	NA	NA	NA	1	1	1	0	3	4.61694	-0.194174	5.15411	-0.677731	4.47838	-0.0204082	NA	NA	3.8944e-06	0.84604	2.54844e-07	0.497942	7.52112e-06	0.983718	NA	NA	0.000976078	0.99999	0.000213157	0.981238	0.00399236	0.99927	NA	NA
CAT	5.377e-06	0.00129593	4.54951	Testis	1.96637e-07	0.000175402	5.20249	Brain_Cortex	8.65872e-06	0.00404527	4.44821	NA	NA	NA	1	1	1	0	3	4.61694	-0.194174	5.15411	-0.677731	4.47838	-0.0204082	NA	NA	3.8944e-06	0.84604	2.54844e-07	0.497942	7.52112e-06	0.983718	NA	NA	0.000976078	0.99999	0.000213157	0.981238	0.0037968	0.998933	NA	NA
CAT	5.377e-06	0.00129593	4.54951	Testis	1.96637e-07	0.000175402	5.20249	Brain_Frontal_Cortex_BA9	8.65872e-06	0.00517749	4.44821	NA	NA	NA	1	1	1	0	3	4.61694	-0.194174	5.15411	-0.677731	4.47838	-0.0204082	NA	NA	3.8944e-06	0.84604	2.54844e-07	0.497942	7.52112e-06	0.983718	NA	NA	0.000976078	0.99999	0.000213157	0.981238	0.00461595	0.998498	NA	NA
CAT	5.377e-06	0.00129593	4.54951	Testis	1.96637e-07	0.000175402	5.20249	Brain_Hippocampus	8.65872e-06	0.00451444	4.44821	NA	NA	NA	1	1	1	0	3	4.61694	-0.194174	5.15411	-0.677731	4.47838	-0.0204082	NA	NA	3.8944e-06	0.84604	2.54844e-07	0.497942	7.52112e-06	0.983718	NA	NA	0.000976078	0.99999	0.000213157	0.981238	0.00402831	0.999149	NA	NA
CAT	5.377e-06	0.00129593	4.54951	Testis	1.96637e-07	0.000175402	5.20249	Brain_Hypothalamus	8.65872e-06	0.00465698	4.44821	NA	NA	NA	1	1	1	0	3	4.61694	-0.194174	5.15411	-0.677731	4.47838	-0.0204082	NA	NA	3.8944e-06	0.84604	2.54844e-07	0.497942	7.52112e-06	0.983718	NA	NA	0.000976078	0.99999	0.000213157	0.981238	0.00397048	0.999311	NA	NA
CAT	5.377e-06	0.00129593	4.54951	Testis	1.96637e-07	0.000175402	5.20249	Brain_Nucleus_accumbens_basal_ganglia	8.65872e-06	0.00495594	4.44821	NA	NA	NA	1	1	1	0	3	4.61694	-0.194174	5.15411	-0.677731	4.47838	-0.0204082	NA	NA	3.8944e-06	0.84604	2.54844e-07	0.497942	7.52112e-06	0.983718	NA	NA	0.000976078	0.99999	0.000213157	0.981238	0.00441165	0.998613	NA	NA
CAT	5.377e-06	0.00129593	4.54951	Testis	1.96637e-07	0.000175402	5.20249	Brain_Putamen_basal_ganglia	8.65872e-06	0.0037415	4.44821	NA	NA	NA	1	1	1	0	3	4.61694	-0.194174	5.15411	-0.677731	4.47838	-0.0204082	NA	NA	3.8944e-06	0.84604	2.54844e-07	0.497942	7.52112e-06	0.983718	NA	NA	0.000976078	0.99999	0.000213157	0.981238	0.00337247	0.9986	NA	NA
CAT	5.377e-06	0.00129593	4.54951	Testis	1.96637e-07	0.000175402	5.20249	Brain_Spinal_cord_cervical_c-1	8.65872e-06	0.00413868	4.44821	NA	NA	NA	1	1	1	0	3	4.61694	-0.194174	5.15411	-0.677731	4.47838	-0.0204082	NA	NA	3.8944e-06	0.84604	2.54844e-07	0.497942	7.52112e-06	0.983718	NA	NA	0.000976078	0.99999	0.000213157	0.981238	0.00361382	0.998224	NA	NA
CAT	5.377e-06	0.00129593	4.54951	Testis	1.96637e-07	0.000175402	5.20249	Breast_Mammary_Tissue	8.65872e-06	0.00332928	4.44821	NA	NA	NA	1	1	1	0	3	4.61694	-0.194174	5.15411	-0.677731	4.47838	-0.0204082	NA	NA	3.8944e-06	0.84604	2.54844e-07	0.497942	7.52112e-06	0.983718	NA	NA	0.000976078	0.99999	0.000213157	0.981238	0.00287299	0.999138	NA	NA
CAT	5.377e-06	0.00129593	4.54951	Testis	1.96637e-07	0.000175402	5.20249	Cells_Cultured_fibroblasts	8.65872e-06	0.00417105	4.44821	NA	NA	NA	1	1	1	0	3	4.61694	-0.194174	5.15411	-0.677731	4.47838	-0.0204082	NA	NA	3.8944e-06	0.84604	2.54844e-07	0.497942	7.52112e-06	0.983718	NA	NA	0.000976078	0.99999	0.000213157	0.981238	0.00365255	0.998704	NA	NA
CAT	5.377e-06	0.00129593	4.54951	Testis	1.96637e-07	0.000175402	5.20249	Cells_EBV-transformed_lymphocytes	8.65872e-06	0.00358672	4.44821	NA	NA	NA	1	1	1	0	3	4.61694	-0.194174	5.15411	-0.677731	4.47838	-0.0204082	NA	NA	3.8944e-06	0.84604	2.54844e-07	0.497942	7.52112e-06	0.983718	NA	NA	0.000976078	0.99999	0.000213157	0.981238	0.00310665	0.998293	NA	NA
CAT	5.377e-06	0.00129593	4.54951	Testis	1.96637e-07	0.000175402	5.20249	Colon_Sigmoid	8.65872e-06	0.00472458	4.44821	NA	NA	NA	1	1	1	0	3	4.61694	-0.194174	5.15411	-0.677731	4.47838	-0.0204082	NA	NA	3.8944e-06	0.84604	2.54844e-07	0.497942	7.52112e-06	0.983718	NA	NA	0.000976078	0.99999	0.000213157	0.981238	0.00413599	0.99932	NA	NA
CAT	5.377e-06	0.00129593	4.54951	Testis	1.96637e-07	0.000175402	5.20249	Colon_Transverse	8.65872e-06	0.0043184	4.44821	NA	NA	NA	1	1	1	0	3	4.61694	-0.194174	5.15411	-0.677731	4.47838	-0.0204082	NA	NA	3.8944e-06	0.84604	2.54844e-07	0.497942	7.52112e-06	0.983718	NA	NA	0.000976078	0.99999	0.000213157	0.981238	0.0041044	0.998879	NA	NA
CAT	5.377e-06	0.00129593	4.54951	Testis	1.96637e-07	0.000175402	5.20249	Esophagus_Gastroesophageal_Junction	8.65872e-06	0.003993	4.44821	NA	NA	NA	1	1	1	0	3	4.61694	-0.194174	5.15411	-0.677731	4.47838	-0.0204082	NA	NA	3.8944e-06	0.84604	2.54844e-07	0.497942	7.52112e-06	0.983718	NA	NA	0.000976078	0.99999	0.000213157	0.981238	0.0036547	0.998491	NA	NA
CAT	5.377e-06	0.00129593	4.54951	Testis	1.96637e-07	0.000175402	5.20249	Esophagus_Mucosa	8.65872e-06	0.00396198	4.44821	NA	NA	NA	1	1	1	0	3	4.61694	-0.194174	5.15411	-0.677731	4.47838	-0.0204082	NA	NA	3.8944e-06	0.84604	2.54844e-07	0.497942	7.52112e-06	0.983718	NA	NA	0.000976078	0.99999	0.000213157	0.981238	0.00353039	0.999546	NA	NA
CAT	5.377e-06	0.00129593	4.54951	Testis	1.96637e-07	0.000175402	5.20249	Esophagus_Muscularis	8.65872e-06	0.00412746	4.44821	NA	NA	NA	1	1	1	0	3	4.61694	-0.194174	5.15411	-0.677731	4.47838	-0.0204082	NA	NA	3.8944e-06	0.84604	2.54844e-07	0.497942	7.52112e-06	0.983718	NA	NA	0.000976078	0.99999	0.000213157	0.981238	0.00391062	0.9997	NA	NA
CAT	5.377e-06	0.00129593	4.54951	Testis	1.96637e-07	0.000175402	5.20249	Heart_Atrial_Appendage	8.65872e-06	0.00444586	4.44821	NA	NA	NA	1	1	1	0	3	4.61694	-0.194174	5.15411	-0.677731	4.47838	-0.0204082	NA	NA	3.8944e-06	0.84604	2.54844e-07	0.497942	7.52112e-06	0.983718	NA	NA	0.000976078	0.99999	0.000213157	0.981238	0.00388936	0.999003	NA	NA
CAT	5.377e-06	0.00129593	4.54951	Testis	1.96637e-07	0.000175402	5.20249	Lung	8.65872e-06	0.00300233	4.44821	NA	NA	NA	1	1	1	0	3	4.61694	-0.194174	5.15411	-0.677731	4.47838	-0.0204082	NA	NA	3.8944e-06	0.84604	2.54844e-07	0.497942	7.52112e-06	0.983718	NA	NA	0.000976078	0.99999	0.000213157	0.981238	0.00257367	0.999189	NA	NA
CAT	5.377e-06	0.00129593	4.54951	Testis	1.96637e-07	0.000175402	5.20249	Minor_Salivary_Gland	8.65872e-06	0.00336894	4.44821	NA	NA	NA	1	1	1	0	3	4.61694	-0.194174	5.15411	-0.677731	4.47838	-0.0204082	NA	NA	3.8944e-06	0.84604	2.54844e-07	0.497942	7.52112e-06	0.983718	NA	NA	0.000976078	0.99999	0.000213157	0.981238	0.00308679	0.999126	NA	NA
CAT	5.377e-06	0.00129593	4.54951	Testis	1.96637e-07	0.000175402	5.20249	Muscle_Skeletal	8.65872e-06	0.0047047	4.44821	NA	NA	NA	1	1	1	0	3	4.61694	-0.194174	5.15411	-0.677731	4.47838	-0.0204082	NA	NA	3.8944e-06	0.84604	2.54844e-07	0.497942	7.52112e-06	0.983718	NA	NA	0.000976078	0.99999	0.000213157	0.981238	0.00385157	0.999063	NA	NA
CAT	5.377e-06	0.00129593	4.54951	Testis	1.96637e-07	0.000175402	5.20249	Nerve_Tibial	8.65872e-06	0.00377436	4.44821	NA	NA	NA	1	1	1	0	3	4.61694	-0.194174	5.15411	-0.677731	4.47838	-0.0204082	NA	NA	3.8944e-06	0.84604	2.54844e-07	0.497942	7.52112e-06	0.983718	NA	NA	0.000976078	0.99999	0.000213157	0.981238	0.00332198	0.999105	NA	NA
CAT	5.377e-06	0.00129593	4.54951	Testis	1.96637e-07	0.000175402	5.20249	Ovary	8.65872e-06	0.00386971	4.44821	NA	NA	NA	1	1	1	0	3	4.61694	-0.194174	5.15411	-0.677731	4.47838	-0.0204082	NA	NA	3.8944e-06	0.84604	2.54844e-07	0.497942	7.52112e-06	0.983718	NA	NA	0.000976078	0.99999	0.000213157	0.981238	0.00339711	0.999169	NA	NA
CAT	5.377e-06	0.00129593	4.54951	Testis	1.96637e-07	0.000175402	5.20249	Pancreas	8.65872e-06	0.00475022	4.44821	NA	NA	NA	1	1	1	0	3	4.61694	-0.194174	5.15411	-0.677731	4.47838	-0.0204082	NA	NA	3.8944e-06	0.84604	2.54844e-07	0.497942	7.52112e-06	0.983718	NA	NA	0.000976078	0.99999	0.000213157	0.981238	0.0049241	0.999072	NA	NA
CAT	5.377e-06	0.00129593	4.54951	Testis	1.96637e-07	0.000175402	5.20249	Pituitary	8.65872e-06	0.00444017	4.44821	NA	NA	NA	1	1	1	0	3	4.61694	-0.194174	5.15411	-0.677731	4.47838	-0.0204082	NA	NA	3.8944e-06	0.84604	2.54844e-07	0.497942	7.52112e-06	0.983718	NA	NA	0.000976078	0.99999	0.000213157	0.981238	0.004154	0.998839	NA	NA
CAT	5.377e-06	0.00129593	4.54951	Testis	1.96637e-07	0.000175402	5.20249	Prostate	8.65872e-06	0.00403258	4.44821	NA	NA	NA	1	1	1	0	3	4.61694	-0.194174	5.15411	-0.677731	4.47838	-0.0204082	NA	NA	3.8944e-06	0.84604	2.54844e-07	0.497942	7.52112e-06	0.983718	NA	NA	0.000976078	0.99999	0.000213157	0.981238	0.00359706	0.999319	NA	NA
CAT	5.377e-06	0.00129593	4.54951	Testis	1.96637e-07	0.000175402	5.20249	Skin_Not_Sun_Exposed_Suprapubic	8.65872e-06	0.00335602	4.44821	NA	NA	NA	1	1	1	0	3	4.61694	-0.194174	5.15411	-0.677731	4.47838	-0.0204082	NA	NA	3.8944e-06	0.84604	2.54844e-07	0.497942	7.52112e-06	0.983718	NA	NA	0.000976078	0.99999	0.000213157	0.981238	0.00317288	0.998881	NA	NA
CAT	5.377e-06	0.00129593	4.54951	Testis	1.96637e-07	0.000175402	5.20249	Skin_Sun_Exposed_Lower_leg	8.65872e-06	0.00346182	4.44821	NA	NA	NA	1	1	1	0	3	4.61694	-0.194174	5.15411	-0.677731	4.47838	-0.0204082	NA	NA	3.8944e-06	0.84604	2.54844e-07	0.497942	7.52112e-06	0.983718	NA	NA	0.000976078	0.99999	0.000213157	0.981238	0.00328008	0.998701	NA	NA
CAT	5.377e-06	0.00129593	4.54951	Testis	1.96637e-07	0.000175402	5.20249	Small_Intestine_Terminal_Ileum	8.65872e-06	0.00434336	4.44821	NA	NA	NA	1	1	1	0	3	4.61694	-0.194174	5.15411	-0.677731	4.47838	-0.0204082	NA	NA	3.8944e-06	0.84604	2.54844e-07	0.497942	7.52112e-06	0.983718	NA	NA	0.000976078	0.99999	0.000213157	0.981238	0.00400759	0.998905	NA	NA
CAT	5.377e-06	0.00129593	4.54951	Testis	1.96637e-07	0.000175402	5.20249	Spleen	8.65872e-06	0.00345764	4.44821	NA	NA	NA	1	1	1	0	3	4.61694	-0.194174	5.15411	-0.677731	4.47838	-0.0204082	NA	NA	3.8944e-06	0.84604	2.54844e-07	0.497942	7.52112e-06	0.983718	NA	NA	0.000976078	0.99999	0.000213157	0.981238	0.00324748	0.998741	NA	NA
CAT	5.377e-06	0.00129593	4.54951	Testis	1.96637e-07	0.000175402	5.20249	Stomach	8.65872e-06	0.00409587	4.44821	NA	NA	NA	1	1	1	0	3	4.61694	-0.194174	5.15411	-0.677731	4.47838	-0.0204082	NA	NA	3.8944e-06	0.84604	2.54844e-07	0.497942	7.52112e-06	0.983718	NA	NA	0.000976078	0.99999	0.000213157	0.981238	0.00358958	0.999037	NA	NA
CAT	5.377e-06	0.00129593	4.54951	Testis	1.96637e-07	0.000175402	5.20249	Testis	8.65872e-06	0.0047889	4.44821	NA	NA	NA	1	1	1	0	3	4.61694	-0.194174	5.15411	-0.677731	4.47838	-0.0204082	NA	NA	3.8944e-06	0.84604	2.54844e-07	0.497942	7.52112e-06	0.983718	NA	NA	0.000976078	0.99999	0.000213157	0.981238	0.00444312	0.998405	NA	NA
CAT	5.377e-06	0.00129593	4.54951	Testis	1.96637e-07	0.000175402	5.20249	Thyroid	8.65872e-06	0.00356558	4.44821	NA	NA	NA	1	1	1	0	3	4.61694	-0.194174	5.15411	-0.677731	4.47838	-0.0204082	NA	NA	3.8944e-06	0.84604	2.54844e-07	0.497942	7.52112e-06	0.983718	NA	NA	0.000976078	0.99999	0.000213157	0.981238	0.00337513	0.999214	NA	NA
CAT	5.377e-06	0.00129593	4.54951	Testis	1.96637e-07	0.000175402	5.20249	Uterus	8.65872e-06	0.00364203	4.44821	NA	NA	NA	1	1	1	0	3	4.61694	-0.194174	5.15411	-0.677731	4.47838	-0.0204082	NA	NA	3.8944e-06	0.84604	2.54844e-07	0.497942	7.52112e-06	0.983718	NA	NA	0.000976078	0.99999	0.000213157	0.981238	0.00334036	0.998668	NA	NA
CAT	5.377e-06	0.00129593	4.54951	Testis	1.96637e-07	0.000175402	5.20249	Vagina	8.65872e-06	0.00397833	4.44821	NA	NA	NA	1	1	1	0	3	4.61694	-0.194174	5.15411	-0.677731	4.47838	-0.0204082	NA	NA	3.8944e-06	0.84604	2.54844e-07	0.497942	7.52112e-06	0.983718	NA	NA	0.000976078	0.99999	0.000213157	0.981238	0.00360324	0.99954	NA	NA
CAT	5.377e-06	0.00129593	4.54951	Testis	1.96637e-07	0.000175402	5.20249	smultixcan	8.65872e-06	0.00346944	4.44821	NA	NA	NA	1	1	1	0	3	4.61694	-0.194174	5.15411	-0.677731	4.47838	-0.0204082	NA	NA	3.8944e-06	0.84604	2.54844e-07	0.497942	7.52112e-06	0.983718	NA	NA	0.000976078	0.99999	0.000213157	0.981238	0.00307265	0.99894	NA	NA
CAT	5.377e-06	0.00129593	4.54951	Thyroid	5.4171e-10	1.30413e-06	6.20652	Adipose_Subcutaneous	8.65872e-06	0.0035524	4.44821	NA	NA	NA	1	1	1	0	3	4.61694	-0.194174	6.09064	-0.626866	4.47838	-0.0204082	NA	NA	3.8944e-06	0.84604	1.12459e-09	0.530747	7.52112e-06	0.983718	NA	NA	0.000976078	0.99999	3.04764e-06	0.976744	0.00320456	0.999181	NA	NA
CAT	5.377e-06	0.00129593	4.54951	Thyroid	5.4171e-10	1.30413e-06	6.20652	Adipose_Visceral_Omentum	8.65872e-06	0.00344131	4.44821	NA	NA	NA	1	1	1	0	3	4.61694	-0.194174	6.09064	-0.626866	4.47838	-0.0204082	NA	NA	3.8944e-06	0.84604	1.12459e-09	0.530747	7.52112e-06	0.983718	NA	NA	0.000976078	0.99999	3.04764e-06	0.976744	0.00321943	0.999322	NA	NA
CAT	5.377e-06	0.00129593	4.54951	Thyroid	5.4171e-10	1.30413e-06	6.20652	Adrenal_Gland	8.65872e-06	0.00453477	4.44821	NA	NA	NA	1	1	1	0	3	4.61694	-0.194174	6.09064	-0.626866	4.47838	-0.0204082	NA	NA	3.8944e-06	0.84604	1.12459e-09	0.530747	7.52112e-06	0.983718	NA	NA	0.000976078	0.99999	3.04764e-06	0.976744	0.00403745	0.999849	NA	NA
CAT	5.377e-06	0.00129593	4.54951	Thyroid	5.4171e-10	1.30413e-06	6.20652	Artery_Aorta	8.65872e-06	0.00383057	4.44821	NA	NA	NA	1	1	1	0	3	4.61694	-0.194174	6.09064	-0.626866	4.47838	-0.0204082	NA	NA	3.8944e-06	0.84604	1.12459e-09	0.530747	7.52112e-06	0.983718	NA	NA	0.000976078	0.99999	3.04764e-06	0.976744	0.00356579	0.999308	NA	NA
CAT	5.377e-06	0.00129593	4.54951	Thyroid	5.4171e-10	1.30413e-06	6.20652	Artery_Coronary	8.65872e-06	0.00419025	4.44821	NA	NA	NA	1	1	1	0	3	4.61694	-0.194174	6.09064	-0.626866	4.47838	-0.0204082	NA	NA	3.8944e-06	0.84604	1.12459e-09	0.530747	7.52112e-06	0.983718	NA	NA	0.000976078	0.99999	3.04764e-06	0.976744	0.00382157	0.998899	NA	NA
CAT	5.377e-06	0.00129593	4.54951	Thyroid	5.4171e-10	1.30413e-06	6.20652	Artery_Tibial	8.65872e-06	0.0040134	4.44821	NA	NA	NA	1	1	1	0	3	4.61694	-0.194174	6.09064	-0.626866	4.47838	-0.0204082	NA	NA	3.8944e-06	0.84604	1.12459e-09	0.530747	7.52112e-06	0.983718	NA	NA	0.000976078	0.99999	3.04764e-06	0.976744	0.00346332	0.999005	NA	NA
CAT	5.377e-06	0.00129593	4.54951	Thyroid	5.4171e-10	1.30413e-06	6.20652	Brain_Caudate_basal_ganglia	8.65872e-06	0.00475191	4.44821	NA	NA	NA	1	1	1	0	3	4.61694	-0.194174	6.09064	-0.626866	4.47838	-0.0204082	NA	NA	3.8944e-06	0.84604	1.12459e-09	0.530747	7.52112e-06	0.983718	NA	NA	0.000976078	0.99999	3.04764e-06	0.976744	0.00400654	0.99835	NA	NA
CAT	5.377e-06	0.00129593	4.54951	Thyroid	5.4171e-10	1.30413e-06	6.20652	Brain_Cerebellum	8.65872e-06	0.00427727	4.44821	NA	NA	NA	1	1	1	0	3	4.61694	-0.194174	6.09064	-0.626866	4.47838	-0.0204082	NA	NA	3.8944e-06	0.84604	1.12459e-09	0.530747	7.52112e-06	0.983718	NA	NA	0.000976078	0.99999	3.04764e-06	0.976744	0.00399236	0.99927	NA	NA
CAT	5.377e-06	0.00129593	4.54951	Thyroid	5.4171e-10	1.30413e-06	6.20652	Brain_Cortex	8.65872e-06	0.00404527	4.44821	NA	NA	NA	1	1	1	0	3	4.61694	-0.194174	6.09064	-0.626866	4.47838	-0.0204082	NA	NA	3.8944e-06	0.84604	1.12459e-09	0.530747	7.52112e-06	0.983718	NA	NA	0.000976078	0.99999	3.04764e-06	0.976744	0.0037968	0.998933	NA	NA
CAT	5.377e-06	0.00129593	4.54951	Thyroid	5.4171e-10	1.30413e-06	6.20652	Brain_Frontal_Cortex_BA9	8.65872e-06	0.00517749	4.44821	NA	NA	NA	1	1	1	0	3	4.61694	-0.194174	6.09064	-0.626866	4.47838	-0.0204082	NA	NA	3.8944e-06	0.84604	1.12459e-09	0.530747	7.52112e-06	0.983718	NA	NA	0.000976078	0.99999	3.04764e-06	0.976744	0.00461595	0.998498	NA	NA
CAT	5.377e-06	0.00129593	4.54951	Thyroid	5.4171e-10	1.30413e-06	6.20652	Brain_Hippocampus	8.65872e-06	0.00451444	4.44821	NA	NA	NA	1	1	1	0	3	4.61694	-0.194174	6.09064	-0.626866	4.47838	-0.0204082	NA	NA	3.8944e-06	0.84604	1.12459e-09	0.530747	7.52112e-06	0.983718	NA	NA	0.000976078	0.99999	3.04764e-06	0.976744	0.00402831	0.999149	NA	NA
CAT	5.377e-06	0.00129593	4.54951	Thyroid	5.4171e-10	1.30413e-06	6.20652	Brain_Hypothalamus	8.65872e-06	0.00465698	4.44821	NA	NA	NA	1	1	1	0	3	4.61694	-0.194174	6.09064	-0.626866	4.47838	-0.0204082	NA	NA	3.8944e-06	0.84604	1.12459e-09	0.530747	7.52112e-06	0.983718	NA	NA	0.000976078	0.99999	3.04764e-06	0.976744	0.00397048	0.999311	NA	NA
CAT	5.377e-06	0.00129593	4.54951	Thyroid	5.4171e-10	1.30413e-06	6.20652	Brain_Nucleus_accumbens_basal_ganglia	8.65872e-06	0.00495594	4.44821	NA	NA	NA	1	1	1	0	3	4.61694	-0.194174	6.09064	-0.626866	4.47838	-0.0204082	NA	NA	3.8944e-06	0.84604	1.12459e-09	0.530747	7.52112e-06	0.983718	NA	NA	0.000976078	0.99999	3.04764e-06	0.976744	0.00441165	0.998613	NA	NA
CAT	5.377e-06	0.00129593	4.54951	Thyroid	5.4171e-10	1.30413e-06	6.20652	Brain_Putamen_basal_ganglia	8.65872e-06	0.0037415	4.44821	NA	NA	NA	1	1	1	0	3	4.61694	-0.194174	6.09064	-0.626866	4.47838	-0.0204082	NA	NA	3.8944e-06	0.84604	1.12459e-09	0.530747	7.52112e-06	0.983718	NA	NA	0.000976078	0.99999	3.04764e-06	0.976744	0.00337247	0.9986	NA	NA
CAT	5.377e-06	0.00129593	4.54951	Thyroid	5.4171e-10	1.30413e-06	6.20652	Brain_Spinal_cord_cervical_c-1	8.65872e-06	0.00413868	4.44821	NA	NA	NA	1	1	1	0	3	4.61694	-0.194174	6.09064	-0.626866	4.47838	-0.0204082	NA	NA	3.8944e-06	0.84604	1.12459e-09	0.530747	7.52112e-06	0.983718	NA	NA	0.000976078	0.99999	3.04764e-06	0.976744	0.00361382	0.998224	NA	NA
CAT	5.377e-06	0.00129593	4.54951	Thyroid	5.4171e-10	1.30413e-06	6.20652	Breast_Mammary_Tissue	8.65872e-06	0.00332928	4.44821	NA	NA	NA	1	1	1	0	3	4.61694	-0.194174	6.09064	-0.626866	4.47838	-0.0204082	NA	NA	3.8944e-06	0.84604	1.12459e-09	0.530747	7.52112e-06	0.983718	NA	NA	0.000976078	0.99999	3.04764e-06	0.976744	0.00287299	0.999138	NA	NA
CAT	5.377e-06	0.00129593	4.54951	Thyroid	5.4171e-10	1.30413e-06	6.20652	Cells_Cultured_fibroblasts	8.65872e-06	0.00417105	4.44821	NA	NA	NA	1	1	1	0	3	4.61694	-0.194174	6.09064	-0.626866	4.47838	-0.0204082	NA	NA	3.8944e-06	0.84604	1.12459e-09	0.530747	7.52112e-06	0.983718	NA	NA	0.000976078	0.99999	3.04764e-06	0.976744	0.00365255	0.998704	NA	NA
CAT	5.377e-06	0.00129593	4.54951	Thyroid	5.4171e-10	1.30413e-06	6.20652	Cells_EBV-transformed_lymphocytes	8.65872e-06	0.00358672	4.44821	NA	NA	NA	1	1	1	0	3	4.61694	-0.194174	6.09064	-0.626866	4.47838	-0.0204082	NA	NA	3.8944e-06	0.84604	1.12459e-09	0.530747	7.52112e-06	0.983718	NA	NA	0.000976078	0.99999	3.04764e-06	0.976744	0.00310665	0.998293	NA	NA
CAT	5.377e-06	0.00129593	4.54951	Thyroid	5.4171e-10	1.30413e-06	6.20652	Colon_Sigmoid	8.65872e-06	0.00472458	4.44821	NA	NA	NA	1	1	1	0	3	4.61694	-0.194174	6.09064	-0.626866	4.47838	-0.0204082	NA	NA	3.8944e-06	0.84604	1.12459e-09	0.530747	7.52112e-06	0.983718	NA	NA	0.000976078	0.99999	3.04764e-06	0.976744	0.00413599	0.99932	NA	NA
CAT	5.377e-06	0.00129593	4.54951	Thyroid	5.4171e-10	1.30413e-06	6.20652	Colon_Transverse	8.65872e-06	0.0043184	4.44821	NA	NA	NA	1	1	1	0	3	4.61694	-0.194174	6.09064	-0.626866	4.47838	-0.0204082	NA	NA	3.8944e-06	0.84604	1.12459e-09	0.530747	7.52112e-06	0.983718	NA	NA	0.000976078	0.99999	3.04764e-06	0.976744	0.0041044	0.998879	NA	NA
CAT	5.377e-06	0.00129593	4.54951	Thyroid	5.4171e-10	1.30413e-06	6.20652	Esophagus_Gastroesophageal_Junction	8.65872e-06	0.003993	4.44821	NA	NA	NA	1	1	1	0	3	4.61694	-0.194174	6.09064	-0.626866	4.47838	-0.0204082	NA	NA	3.8944e-06	0.84604	1.12459e-09	0.530747	7.52112e-06	0.983718	NA	NA	0.000976078	0.99999	3.04764e-06	0.976744	0.0036547	0.998491	NA	NA
CAT	5.377e-06	0.00129593	4.54951	Thyroid	5.4171e-10	1.30413e-06	6.20652	Esophagus_Mucosa	8.65872e-06	0.00396198	4.44821	NA	NA	NA	1	1	1	0	3	4.61694	-0.194174	6.09064	-0.626866	4.47838	-0.0204082	NA	NA	3.8944e-06	0.84604	1.12459e-09	0.530747	7.52112e-06	0.983718	NA	NA	0.000976078	0.99999	3.04764e-06	0.976744	0.00353039	0.999546	NA	NA
CAT	5.377e-06	0.00129593	4.54951	Thyroid	5.4171e-10	1.30413e-06	6.20652	Esophagus_Muscularis	8.65872e-06	0.00412746	4.44821	NA	NA	NA	1	1	1	0	3	4.61694	-0.194174	6.09064	-0.626866	4.47838	-0.0204082	NA	NA	3.8944e-06	0.84604	1.12459e-09	0.530747	7.52112e-06	0.983718	NA	NA	0.000976078	0.99999	3.04764e-06	0.976744	0.00391062	0.9997	NA	NA
CAT	5.377e-06	0.00129593	4.54951	Thyroid	5.4171e-10	1.30413e-06	6.20652	Heart_Atrial_Appendage	8.65872e-06	0.00444586	4.44821	NA	NA	NA	1	1	1	0	3	4.61694	-0.194174	6.09064	-0.626866	4.47838	-0.0204082	NA	NA	3.8944e-06	0.84604	1.12459e-09	0.530747	7.52112e-06	0.983718	NA	NA	0.000976078	0.99999	3.04764e-06	0.976744	0.00388936	0.999003	NA	NA
CAT	5.377e-06	0.00129593	4.54951	Thyroid	5.4171e-10	1.30413e-06	6.20652	Lung	8.65872e-06	0.00300233	4.44821	NA	NA	NA	1	1	1	0	3	4.61694	-0.194174	6.09064	-0.626866	4.47838	-0.0204082	NA	NA	3.8944e-06	0.84604	1.12459e-09	0.530747	7.52112e-06	0.983718	NA	NA	0.000976078	0.99999	3.04764e-06	0.976744	0.00257367	0.999189	NA	NA
CAT	5.377e-06	0.00129593	4.54951	Thyroid	5.4171e-10	1.30413e-06	6.20652	Minor_Salivary_Gland	8.65872e-06	0.00336894	4.44821	NA	NA	NA	1	1	1	0	3	4.61694	-0.194174	6.09064	-0.626866	4.47838	-0.0204082	NA	NA	3.8944e-06	0.84604	1.12459e-09	0.530747	7.52112e-06	0.983718	NA	NA	0.000976078	0.99999	3.04764e-06	0.976744	0.00308679	0.999126	NA	NA
CAT	5.377e-06	0.00129593	4.54951	Thyroid	5.4171e-10	1.30413e-06	6.20652	Muscle_Skeletal	8.65872e-06	0.0047047	4.44821	NA	NA	NA	1	1	1	0	3	4.61694	-0.194174	6.09064	-0.626866	4.47838	-0.0204082	NA	NA	3.8944e-06	0.84604	1.12459e-09	0.530747	7.52112e-06	0.983718	NA	NA	0.000976078	0.99999	3.04764e-06	0.976744	0.00385157	0.999063	NA	NA
CAT	5.377e-06	0.00129593	4.54951	Thyroid	5.4171e-10	1.30413e-06	6.20652	Nerve_Tibial	8.65872e-06	0.00377436	4.44821	NA	NA	NA	1	1	1	0	3	4.61694	-0.194174	6.09064	-0.626866	4.47838	-0.0204082	NA	NA	3.8944e-06	0.84604	1.12459e-09	0.530747	7.52112e-06	0.983718	NA	NA	0.000976078	0.99999	3.04764e-06	0.976744	0.00332198	0.999105	NA	NA
CAT	5.377e-06	0.00129593	4.54951	Thyroid	5.4171e-10	1.30413e-06	6.20652	Ovary	8.65872e-06	0.00386971	4.44821	NA	NA	NA	1	1	1	0	3	4.61694	-0.194174	6.09064	-0.626866	4.47838	-0.0204082	NA	NA	3.8944e-06	0.84604	1.12459e-09	0.530747	7.52112e-06	0.983718	NA	NA	0.000976078	0.99999	3.04764e-06	0.976744	0.00339711	0.999169	NA	NA
CAT	5.377e-06	0.00129593	4.54951	Thyroid	5.4171e-10	1.30413e-06	6.20652	Pancreas	8.65872e-06	0.00475022	4.44821	NA	NA	NA	1	1	1	0	3	4.61694	-0.194174	6.09064	-0.626866	4.47838	-0.0204082	NA	NA	3.8944e-06	0.84604	1.12459e-09	0.530747	7.52112e-06	0.983718	NA	NA	0.000976078	0.99999	3.04764e-06	0.976744	0.0049241	0.999072	NA	NA
CAT	5.377e-06	0.00129593	4.54951	Thyroid	5.4171e-10	1.30413e-06	6.20652	Pituitary	8.65872e-06	0.00444017	4.44821	NA	NA	NA	1	1	1	0	3	4.61694	-0.194174	6.09064	-0.626866	4.47838	-0.0204082	NA	NA	3.8944e-06	0.84604	1.12459e-09	0.530747	7.52112e-06	0.983718	NA	NA	0.000976078	0.99999	3.04764e-06	0.976744	0.004154	0.998839	NA	NA
CAT	5.377e-06	0.00129593	4.54951	Thyroid	5.4171e-10	1.30413e-06	6.20652	Prostate	8.65872e-06	0.00403258	4.44821	NA	NA	NA	1	1	1	0	3	4.61694	-0.194174	6.09064	-0.626866	4.47838	-0.0204082	NA	NA	3.8944e-06	0.84604	1.12459e-09	0.530747	7.52112e-06	0.983718	NA	NA	0.000976078	0.99999	3.04764e-06	0.976744	0.00359706	0.999319	NA	NA
CAT	5.377e-06	0.00129593	4.54951	Thyroid	5.4171e-10	1.30413e-06	6.20652	Skin_Not_Sun_Exposed_Suprapubic	8.65872e-06	0.00335602	4.44821	NA	NA	NA	1	1	1	0	3	4.61694	-0.194174	6.09064	-0.626866	4.47838	-0.0204082	NA	NA	3.8944e-06	0.84604	1.12459e-09	0.530747	7.52112e-06	0.983718	NA	NA	0.000976078	0.99999	3.04764e-06	0.976744	0.00317288	0.998881	NA	NA
CAT	5.377e-06	0.00129593	4.54951	Thyroid	5.4171e-10	1.30413e-06	6.20652	Skin_Sun_Exposed_Lower_leg	8.65872e-06	0.00346182	4.44821	NA	NA	NA	1	1	1	0	3	4.61694	-0.194174	6.09064	-0.626866	4.47838	-0.0204082	NA	NA	3.8944e-06	0.84604	1.12459e-09	0.530747	7.52112e-06	0.983718	NA	NA	0.000976078	0.99999	3.04764e-06	0.976744	0.00328008	0.998701	NA	NA
CAT	5.377e-06	0.00129593	4.54951	Thyroid	5.4171e-10	1.30413e-06	6.20652	Small_Intestine_Terminal_Ileum	8.65872e-06	0.00434336	4.44821	NA	NA	NA	1	1	1	0	3	4.61694	-0.194174	6.09064	-0.626866	4.47838	-0.0204082	NA	NA	3.8944e-06	0.84604	1.12459e-09	0.530747	7.52112e-06	0.983718	NA	NA	0.000976078	0.99999	3.04764e-06	0.976744	0.00400759	0.998905	NA	NA
CAT	5.377e-06	0.00129593	4.54951	Thyroid	5.4171e-10	1.30413e-06	6.20652	Spleen	8.65872e-06	0.00345764	4.44821	NA	NA	NA	1	1	1	0	3	4.61694	-0.194174	6.09064	-0.626866	4.47838	-0.0204082	NA	NA	3.8944e-06	0.84604	1.12459e-09	0.530747	7.52112e-06	0.983718	NA	NA	0.000976078	0.99999	3.04764e-06	0.976744	0.00324748	0.998741	NA	NA
CAT	5.377e-06	0.00129593	4.54951	Thyroid	5.4171e-10	1.30413e-06	6.20652	Stomach	8.65872e-06	0.00409587	4.44821	NA	NA	NA	1	1	1	0	3	4.61694	-0.194174	6.09064	-0.626866	4.47838	-0.0204082	NA	NA	3.8944e-06	0.84604	1.12459e-09	0.530747	7.52112e-06	0.983718	NA	NA	0.000976078	0.99999	3.04764e-06	0.976744	0.00358958	0.999037	NA	NA
CAT	5.377e-06	0.00129593	4.54951	Thyroid	5.4171e-10	1.30413e-06	6.20652	Testis	8.65872e-06	0.0047889	4.44821	NA	NA	NA	1	1	1	0	3	4.61694	-0.194174	6.09064	-0.626866	4.47838	-0.0204082	NA	NA	3.8944e-06	0.84604	1.12459e-09	0.530747	7.52112e-06	0.983718	NA	NA	0.000976078	0.99999	3.04764e-06	0.976744	0.00444312	0.998405	NA	NA
CAT	5.377e-06	0.00129593	4.54951	Thyroid	5.4171e-10	1.30413e-06	6.20652	Thyroid	8.65872e-06	0.00356558	4.44821	NA	NA	NA	1	1	1	0	3	4.61694	-0.194174	6.09064	-0.626866	4.47838	-0.0204082	NA	NA	3.8944e-06	0.84604	1.12459e-09	0.530747	7.52112e-06	0.983718	NA	NA	0.000976078	0.99999	3.04764e-06	0.976744	0.00337513	0.999214	NA	NA
CAT	5.377e-06	0.00129593	4.54951	Thyroid	5.4171e-10	1.30413e-06	6.20652	Uterus	8.65872e-06	0.00364203	4.44821	NA	NA	NA	1	1	1	0	3	4.61694	-0.194174	6.09064	-0.626866	4.47838	-0.0204082	NA	NA	3.8944e-06	0.84604	1.12459e-09	0.530747	7.52112e-06	0.983718	NA	NA	0.000976078	0.99999	3.04764e-06	0.976744	0.00334036	0.998668	NA	NA
CAT	5.377e-06	0.00129593	4.54951	Thyroid	5.4171e-10	1.30413e-06	6.20652	Vagina	8.65872e-06	0.00397833	4.44821	NA	NA	NA	1	1	1	0	3	4.61694	-0.194174	6.09064	-0.626866	4.47838	-0.0204082	NA	NA	3.8944e-06	0.84604	1.12459e-09	0.530747	7.52112e-06	0.983718	NA	NA	0.000976078	0.99999	3.04764e-06	0.976744	0.00360324	0.99954	NA	NA
CAT	5.377e-06	0.00129593	4.54951	Thyroid	5.4171e-10	1.30413e-06	6.20652	smultixcan	8.65872e-06	0.00346944	4.44821	NA	NA	NA	1	1	1	0	3	4.61694	-0.194174	6.09064	-0.626866	4.47838	-0.0204082	NA	NA	3.8944e-06	0.84604	1.12459e-09	0.530747	7.52112e-06	0.983718	NA	NA	0.000976078	0.99999	3.04764e-06	0.976744	0.00307265	0.99894	NA	NA
CAT	5.377e-06	0.00129593	4.54951	Uterus	4.62141e-09	7.11631e-06	5.86026	Adipose_Subcutaneous	8.65872e-06	0.0035524	4.44821	NA	NA	NA	1	1	1	0	3	4.61694	-0.194174	5.77741	-0.98153	4.47838	-0.0204082	NA	NA	3.8944e-06	0.84604	7.58614e-09	0.326332	7.52112e-06	0.983718	NA	NA	0.000976078	0.99999	1.06746e-05	0.962236	0.00320456	0.999181	NA	NA
CAT	5.377e-06	0.00129593	4.54951	Uterus	4.62141e-09	7.11631e-06	5.86026	Adipose_Visceral_Omentum	8.65872e-06	0.00344131	4.44821	NA	NA	NA	1	1	1	0	3	4.61694	-0.194174	5.77741	-0.98153	4.47838	-0.0204082	NA	NA	3.8944e-06	0.84604	7.58614e-09	0.326332	7.52112e-06	0.983718	NA	NA	0.000976078	0.99999	1.06746e-05	0.962236	0.00321943	0.999322	NA	NA
CAT	5.377e-06	0.00129593	4.54951	Uterus	4.62141e-09	7.11631e-06	5.86026	Adrenal_Gland	8.65872e-06	0.00453477	4.44821	NA	NA	NA	1	1	1	0	3	4.61694	-0.194174	5.77741	-0.98153	4.47838	-0.0204082	NA	NA	3.8944e-06	0.84604	7.58614e-09	0.326332	7.52112e-06	0.983718	NA	NA	0.000976078	0.99999	1.06746e-05	0.962236	0.00403745	0.999849	NA	NA
CAT	5.377e-06	0.00129593	4.54951	Uterus	4.62141e-09	7.11631e-06	5.86026	Artery_Aorta	8.65872e-06	0.00383057	4.44821	NA	NA	NA	1	1	1	0	3	4.61694	-0.194174	5.77741	-0.98153	4.47838	-0.0204082	NA	NA	3.8944e-06	0.84604	7.58614e-09	0.326332	7.52112e-06	0.983718	NA	NA	0.000976078	0.99999	1.06746e-05	0.962236	0.00356579	0.999308	NA	NA
CAT	5.377e-06	0.00129593	4.54951	Uterus	4.62141e-09	7.11631e-06	5.86026	Artery_Coronary	8.65872e-06	0.00419025	4.44821	NA	NA	NA	1	1	1	0	3	4.61694	-0.194174	5.77741	-0.98153	4.47838	-0.0204082	NA	NA	3.8944e-06	0.84604	7.58614e-09	0.326332	7.52112e-06	0.983718	NA	NA	0.000976078	0.99999	1.06746e-05	0.962236	0.00382157	0.998899	NA	NA
CAT	5.377e-06	0.00129593	4.54951	Uterus	4.62141e-09	7.11631e-06	5.86026	Artery_Tibial	8.65872e-06	0.0040134	4.44821	NA	NA	NA	1	1	1	0	3	4.61694	-0.194174	5.77741	-0.98153	4.47838	-0.0204082	NA	NA	3.8944e-06	0.84604	7.58614e-09	0.326332	7.52112e-06	0.983718	NA	NA	0.000976078	0.99999	1.06746e-05	0.962236	0.00346332	0.999005	NA	NA
CAT	5.377e-06	0.00129593	4.54951	Uterus	4.62141e-09	7.11631e-06	5.86026	Brain_Caudate_basal_ganglia	8.65872e-06	0.00475191	4.44821	NA	NA	NA	1	1	1	0	3	4.61694	-0.194174	5.77741	-0.98153	4.47838	-0.0204082	NA	NA	3.8944e-06	0.84604	7.58614e-09	0.326332	7.52112e-06	0.983718	NA	NA	0.000976078	0.99999	1.06746e-05	0.962236	0.00400654	0.99835	NA	NA
CAT	5.377e-06	0.00129593	4.54951	Uterus	4.62141e-09	7.11631e-06	5.86026	Brain_Cerebellum	8.65872e-06	0.00427727	4.44821	NA	NA	NA	1	1	1	0	3	4.61694	-0.194174	5.77741	-0.98153	4.47838	-0.0204082	NA	NA	3.8944e-06	0.84604	7.58614e-09	0.326332	7.52112e-06	0.983718	NA	NA	0.000976078	0.99999	1.06746e-05	0.962236	0.00399236	0.99927	NA	NA
CAT	5.377e-06	0.00129593	4.54951	Uterus	4.62141e-09	7.11631e-06	5.86026	Brain_Cortex	8.65872e-06	0.00404527	4.44821	NA	NA	NA	1	1	1	0	3	4.61694	-0.194174	5.77741	-0.98153	4.47838	-0.0204082	NA	NA	3.8944e-06	0.84604	7.58614e-09	0.326332	7.52112e-06	0.983718	NA	NA	0.000976078	0.99999	1.06746e-05	0.962236	0.0037968	0.998933	NA	NA
CAT	5.377e-06	0.00129593	4.54951	Uterus	4.62141e-09	7.11631e-06	5.86026	Brain_Frontal_Cortex_BA9	8.65872e-06	0.00517749	4.44821	NA	NA	NA	1	1	1	0	3	4.61694	-0.194174	5.77741	-0.98153	4.47838	-0.0204082	NA	NA	3.8944e-06	0.84604	7.58614e-09	0.326332	7.52112e-06	0.983718	NA	NA	0.000976078	0.99999	1.06746e-05	0.962236	0.00461595	0.998498	NA	NA
CAT	5.377e-06	0.00129593	4.54951	Uterus	4.62141e-09	7.11631e-06	5.86026	Brain_Hippocampus	8.65872e-06	0.00451444	4.44821	NA	NA	NA	1	1	1	0	3	4.61694	-0.194174	5.77741	-0.98153	4.47838	-0.0204082	NA	NA	3.8944e-06	0.84604	7.58614e-09	0.326332	7.52112e-06	0.983718	NA	NA	0.000976078	0.99999	1.06746e-05	0.962236	0.00402831	0.999149	NA	NA
CAT	5.377e-06	0.00129593	4.54951	Uterus	4.62141e-09	7.11631e-06	5.86026	Brain_Hypothalamus	8.65872e-06	0.00465698	4.44821	NA	NA	NA	1	1	1	0	3	4.61694	-0.194174	5.77741	-0.98153	4.47838	-0.0204082	NA	NA	3.8944e-06	0.84604	7.58614e-09	0.326332	7.52112e-06	0.983718	NA	NA	0.000976078	0.99999	1.06746e-05	0.962236	0.00397048	0.999311	NA	NA
CAT	5.377e-06	0.00129593	4.54951	Uterus	4.62141e-09	7.11631e-06	5.86026	Brain_Nucleus_accumbens_basal_ganglia	8.65872e-06	0.00495594	4.44821	NA	NA	NA	1	1	1	0	3	4.61694	-0.194174	5.77741	-0.98153	4.47838	-0.0204082	NA	NA	3.8944e-06	0.84604	7.58614e-09	0.326332	7.52112e-06	0.983718	NA	NA	0.000976078	0.99999	1.06746e-05	0.962236	0.00441165	0.998613	NA	NA
CAT	5.377e-06	0.00129593	4.54951	Uterus	4.62141e-09	7.11631e-06	5.86026	Brain_Putamen_basal_ganglia	8.65872e-06	0.0037415	4.44821	NA	NA	NA	1	1	1	0	3	4.61694	-0.194174	5.77741	-0.98153	4.47838	-0.0204082	NA	NA	3.8944e-06	0.84604	7.58614e-09	0.326332	7.52112e-06	0.983718	NA	NA	0.000976078	0.99999	1.06746e-05	0.962236	0.00337247	0.9986	NA	NA
CAT	5.377e-06	0.00129593	4.54951	Uterus	4.62141e-09	7.11631e-06	5.86026	Brain_Spinal_cord_cervical_c-1	8.65872e-06	0.00413868	4.44821	NA	NA	NA	1	1	1	0	3	4.61694	-0.194174	5.77741	-0.98153	4.47838	-0.0204082	NA	NA	3.8944e-06	0.84604	7.58614e-09	0.326332	7.52112e-06	0.983718	NA	NA	0.000976078	0.99999	1.06746e-05	0.962236	0.00361382	0.998224	NA	NA
CAT	5.377e-06	0.00129593	4.54951	Uterus	4.62141e-09	7.11631e-06	5.86026	Breast_Mammary_Tissue	8.65872e-06	0.00332928	4.44821	NA	NA	NA	1	1	1	0	3	4.61694	-0.194174	5.77741	-0.98153	4.47838	-0.0204082	NA	NA	3.8944e-06	0.84604	7.58614e-09	0.326332	7.52112e-06	0.983718	NA	NA	0.000976078	0.99999	1.06746e-05	0.962236	0.00287299	0.999138	NA	NA
CAT	5.377e-06	0.00129593	4.54951	Uterus	4.62141e-09	7.11631e-06	5.86026	Cells_Cultured_fibroblasts	8.65872e-06	0.00417105	4.44821	NA	NA	NA	1	1	1	0	3	4.61694	-0.194174	5.77741	-0.98153	4.47838	-0.0204082	NA	NA	3.8944e-06	0.84604	7.58614e-09	0.326332	7.52112e-06	0.983718	NA	NA	0.000976078	0.99999	1.06746e-05	0.962236	0.00365255	0.998704	NA	NA
CAT	5.377e-06	0.00129593	4.54951	Uterus	4.62141e-09	7.11631e-06	5.86026	Cells_EBV-transformed_lymphocytes	8.65872e-06	0.00358672	4.44821	NA	NA	NA	1	1	1	0	3	4.61694	-0.194174	5.77741	-0.98153	4.47838	-0.0204082	NA	NA	3.8944e-06	0.84604	7.58614e-09	0.326332	7.52112e-06	0.983718	NA	NA	0.000976078	0.99999	1.06746e-05	0.962236	0.00310665	0.998293	NA	NA
CAT	5.377e-06	0.00129593	4.54951	Uterus	4.62141e-09	7.11631e-06	5.86026	Colon_Sigmoid	8.65872e-06	0.00472458	4.44821	NA	NA	NA	1	1	1	0	3	4.61694	-0.194174	5.77741	-0.98153	4.47838	-0.0204082	NA	NA	3.8944e-06	0.84604	7.58614e-09	0.326332	7.52112e-06	0.983718	NA	NA	0.000976078	0.99999	1.06746e-05	0.962236	0.00413599	0.99932	NA	NA
CAT	5.377e-06	0.00129593	4.54951	Uterus	4.62141e-09	7.11631e-06	5.86026	Colon_Transverse	8.65872e-06	0.0043184	4.44821	NA	NA	NA	1	1	1	0	3	4.61694	-0.194174	5.77741	-0.98153	4.47838	-0.0204082	NA	NA	3.8944e-06	0.84604	7.58614e-09	0.326332	7.52112e-06	0.983718	NA	NA	0.000976078	0.99999	1.06746e-05	0.962236	0.0041044	0.998879	NA	NA
CAT	5.377e-06	0.00129593	4.54951	Uterus	4.62141e-09	7.11631e-06	5.86026	Esophagus_Gastroesophageal_Junction	8.65872e-06	0.003993	4.44821	NA	NA	NA	1	1	1	0	3	4.61694	-0.194174	5.77741	-0.98153	4.47838	-0.0204082	NA	NA	3.8944e-06	0.84604	7.58614e-09	0.326332	7.52112e-06	0.983718	NA	NA	0.000976078	0.99999	1.06746e-05	0.962236	0.0036547	0.998491	NA	NA
CAT	5.377e-06	0.00129593	4.54951	Uterus	4.62141e-09	7.11631e-06	5.86026	Esophagus_Mucosa	8.65872e-06	0.00396198	4.44821	NA	NA	NA	1	1	1	0	3	4.61694	-0.194174	5.77741	-0.98153	4.47838	-0.0204082	NA	NA	3.8944e-06	0.84604	7.58614e-09	0.326332	7.52112e-06	0.983718	NA	NA	0.000976078	0.99999	1.06746e-05	0.962236	0.00353039	0.999546	NA	NA
CAT	5.377e-06	0.00129593	4.54951	Uterus	4.62141e-09	7.11631e-06	5.86026	Esophagus_Muscularis	8.65872e-06	0.00412746	4.44821	NA	NA	NA	1	1	1	0	3	4.61694	-0.194174	5.77741	-0.98153	4.47838	-0.0204082	NA	NA	3.8944e-06	0.84604	7.58614e-09	0.326332	7.52112e-06	0.983718	NA	NA	0.000976078	0.99999	1.06746e-05	0.962236	0.00391062	0.9997	NA	NA
CAT	5.377e-06	0.00129593	4.54951	Uterus	4.62141e-09	7.11631e-06	5.86026	Heart_Atrial_Appendage	8.65872e-06	0.00444586	4.44821	NA	NA	NA	1	1	1	0	3	4.61694	-0.194174	5.77741	-0.98153	4.47838	-0.0204082	NA	NA	3.8944e-06	0.84604	7.58614e-09	0.326332	7.52112e-06	0.983718	NA	NA	0.000976078	0.99999	1.06746e-05	0.962236	0.00388936	0.999003	NA	NA
CAT	5.377e-06	0.00129593	4.54951	Uterus	4.62141e-09	7.11631e-06	5.86026	Lung	8.65872e-06	0.00300233	4.44821	NA	NA	NA	1	1	1	0	3	4.61694	-0.194174	5.77741	-0.98153	4.47838	-0.0204082	NA	NA	3.8944e-06	0.84604	7.58614e-09	0.326332	7.52112e-06	0.983718	NA	NA	0.000976078	0.99999	1.06746e-05	0.962236	0.00257367	0.999189	NA	NA
CAT	5.377e-06	0.00129593	4.54951	Uterus	4.62141e-09	7.11631e-06	5.86026	Minor_Salivary_Gland	8.65872e-06	0.00336894	4.44821	NA	NA	NA	1	1	1	0	3	4.61694	-0.194174	5.77741	-0.98153	4.47838	-0.0204082	NA	NA	3.8944e-06	0.84604	7.58614e-09	0.326332	7.52112e-06	0.983718	NA	NA	0.000976078	0.99999	1.06746e-05	0.962236	0.00308679	0.999126	NA	NA
CAT	5.377e-06	0.00129593	4.54951	Uterus	4.62141e-09	7.11631e-06	5.86026	Muscle_Skeletal	8.65872e-06	0.0047047	4.44821	NA	NA	NA	1	1	1	0	3	4.61694	-0.194174	5.77741	-0.98153	4.47838	-0.0204082	NA	NA	3.8944e-06	0.84604	7.58614e-09	0.326332	7.52112e-06	0.983718	NA	NA	0.000976078	0.99999	1.06746e-05	0.962236	0.00385157	0.999063	NA	NA
CAT	5.377e-06	0.00129593	4.54951	Uterus	4.62141e-09	7.11631e-06	5.86026	Nerve_Tibial	8.65872e-06	0.00377436	4.44821	NA	NA	NA	1	1	1	0	3	4.61694	-0.194174	5.77741	-0.98153	4.47838	-0.0204082	NA	NA	3.8944e-06	0.84604	7.58614e-09	0.326332	7.52112e-06	0.983718	NA	NA	0.000976078	0.99999	1.06746e-05	0.962236	0.00332198	0.999105	NA	NA
CAT	5.377e-06	0.00129593	4.54951	Uterus	4.62141e-09	7.11631e-06	5.86026	Ovary	8.65872e-06	0.00386971	4.44821	NA	NA	NA	1	1	1	0	3	4.61694	-0.194174	5.77741	-0.98153	4.47838	-0.0204082	NA	NA	3.8944e-06	0.84604	7.58614e-09	0.326332	7.52112e-06	0.983718	NA	NA	0.000976078	0.99999	1.06746e-05	0.962236	0.00339711	0.999169	NA	NA
CAT	5.377e-06	0.00129593	4.54951	Uterus	4.62141e-09	7.11631e-06	5.86026	Pancreas	8.65872e-06	0.00475022	4.44821	NA	NA	NA	1	1	1	0	3	4.61694	-0.194174	5.77741	-0.98153	4.47838	-0.0204082	NA	NA	3.8944e-06	0.84604	7.58614e-09	0.326332	7.52112e-06	0.983718	NA	NA	0.000976078	0.99999	1.06746e-05	0.962236	0.0049241	0.999072	NA	NA
CAT	5.377e-06	0.00129593	4.54951	Uterus	4.62141e-09	7.11631e-06	5.86026	Pituitary	8.65872e-06	0.00444017	4.44821	NA	NA	NA	1	1	1	0	3	4.61694	-0.194174	5.77741	-0.98153	4.47838	-0.0204082	NA	NA	3.8944e-06	0.84604	7.58614e-09	0.326332	7.52112e-06	0.983718	NA	NA	0.000976078	0.99999	1.06746e-05	0.962236	0.004154	0.998839	NA	NA
CAT	5.377e-06	0.00129593	4.54951	Uterus	4.62141e-09	7.11631e-06	5.86026	Prostate	8.65872e-06	0.00403258	4.44821	NA	NA	NA	1	1	1	0	3	4.61694	-0.194174	5.77741	-0.98153	4.47838	-0.0204082	NA	NA	3.8944e-06	0.84604	7.58614e-09	0.326332	7.52112e-06	0.983718	NA	NA	0.000976078	0.99999	1.06746e-05	0.962236	0.00359706	0.999319	NA	NA
CAT	5.377e-06	0.00129593	4.54951	Uterus	4.62141e-09	7.11631e-06	5.86026	Skin_Not_Sun_Exposed_Suprapubic	8.65872e-06	0.00335602	4.44821	NA	NA	NA	1	1	1	0	3	4.61694	-0.194174	5.77741	-0.98153	4.47838	-0.0204082	NA	NA	3.8944e-06	0.84604	7.58614e-09	0.326332	7.52112e-06	0.983718	NA	NA	0.000976078	0.99999	1.06746e-05	0.962236	0.00317288	0.998881	NA	NA
CAT	5.377e-06	0.00129593	4.54951	Uterus	4.62141e-09	7.11631e-06	5.86026	Skin_Sun_Exposed_Lower_leg	8.65872e-06	0.00346182	4.44821	NA	NA	NA	1	1	1	0	3	4.61694	-0.194174	5.77741	-0.98153	4.47838	-0.0204082	NA	NA	3.8944e-06	0.84604	7.58614e-09	0.326332	7.52112e-06	0.983718	NA	NA	0.000976078	0.99999	1.06746e-05	0.962236	0.00328008	0.998701	NA	NA
CAT	5.377e-06	0.00129593	4.54951	Uterus	4.62141e-09	7.11631e-06	5.86026	Small_Intestine_Terminal_Ileum	8.65872e-06	0.00434336	4.44821	NA	NA	NA	1	1	1	0	3	4.61694	-0.194174	5.77741	-0.98153	4.47838	-0.0204082	NA	NA	3.8944e-06	0.84604	7.58614e-09	0.326332	7.52112e-06	0.983718	NA	NA	0.000976078	0.99999	1.06746e-05	0.962236	0.00400759	0.998905	NA	NA
CAT	5.377e-06	0.00129593	4.54951	Uterus	4.62141e-09	7.11631e-06	5.86026	Spleen	8.65872e-06	0.00345764	4.44821	NA	NA	NA	1	1	1	0	3	4.61694	-0.194174	5.77741	-0.98153	4.47838	-0.0204082	NA	NA	3.8944e-06	0.84604	7.58614e-09	0.326332	7.52112e-06	0.983718	NA	NA	0.000976078	0.99999	1.06746e-05	0.962236	0.00324748	0.998741	NA	NA
CAT	5.377e-06	0.00129593	4.54951	Uterus	4.62141e-09	7.11631e-06	5.86026	Stomach	8.65872e-06	0.00409587	4.44821	NA	NA	NA	1	1	1	0	3	4.61694	-0.194174	5.77741	-0.98153	4.47838	-0.0204082	NA	NA	3.8944e-06	0.84604	7.58614e-09	0.326332	7.52112e-06	0.983718	NA	NA	0.000976078	0.99999	1.06746e-05	0.962236	0.00358958	0.999037	NA	NA
CAT	5.377e-06	0.00129593	4.54951	Uterus	4.62141e-09	7.11631e-06	5.86026	Testis	8.65872e-06	0.0047889	4.44821	NA	NA	NA	1	1	1	0	3	4.61694	-0.194174	5.77741	-0.98153	4.47838	-0.0204082	NA	NA	3.8944e-06	0.84604	7.58614e-09	0.326332	7.52112e-06	0.983718	NA	NA	0.000976078	0.99999	1.06746e-05	0.962236	0.00444312	0.998405	NA	NA
CAT	5.377e-06	0.00129593	4.54951	Uterus	4.62141e-09	7.11631e-06	5.86026	Thyroid	8.65872e-06	0.00356558	4.44821	NA	NA	NA	1	1	1	0	3	4.61694	-0.194174	5.77741	-0.98153	4.47838	-0.0204082	NA	NA	3.8944e-06	0.84604	7.58614e-09	0.326332	7.52112e-06	0.983718	NA	NA	0.000976078	0.99999	1.06746e-05	0.962236	0.00337513	0.999214	NA	NA
CAT	5.377e-06	0.00129593	4.54951	Uterus	4.62141e-09	7.11631e-06	5.86026	Uterus	8.65872e-06	0.00364203	4.44821	NA	NA	NA	1	1	1	0	3	4.61694	-0.194174	5.77741	-0.98153	4.47838	-0.0204082	NA	NA	3.8944e-06	0.84604	7.58614e-09	0.326332	7.52112e-06	0.983718	NA	NA	0.000976078	0.99999	1.06746e-05	0.962236	0.00334036	0.998668	NA	NA
CAT	5.377e-06	0.00129593	4.54951	Uterus	4.62141e-09	7.11631e-06	5.86026	Vagina	8.65872e-06	0.00397833	4.44821	NA	NA	NA	1	1	1	0	3	4.61694	-0.194174	5.77741	-0.98153	4.47838	-0.0204082	NA	NA	3.8944e-06	0.84604	7.58614e-09	0.326332	7.52112e-06	0.983718	NA	NA	0.000976078	0.99999	1.06746e-05	0.962236	0.00360324	0.99954	NA	NA
CAT	5.377e-06	0.00129593	4.54951	Uterus	4.62141e-09	7.11631e-06	5.86026	smultixcan	8.65872e-06	0.00346944	4.44821	NA	NA	NA	1	1	1	0	3	4.61694	-0.194174	5.77741	-0.98153	4.47838	-0.0204082	NA	NA	3.8944e-06	0.84604	7.58614e-09	0.326332	7.52112e-06	0.983718	NA	NA	0.000976078	0.99999	1.06746e-05	0.962236	0.00307265	0.99894	NA	NA
CAT	5.377e-06	0.00129593	4.54951	smultixcan	1.18169e-10	8.28672e-08	2.91502	Adipose_Subcutaneous	8.65872e-06	0.0035524	4.44821	NA	NA	NA	1	1	1	0	3	4.61694	-0.194174	2.94057	-0.255712	4.47838	-0.0204082	NA	NA	3.8944e-06	0.84604	2.99906e-10	0.653211	7.52112e-06	0.983718	NA	NA	0.000976078	0.99999	1.92646e-07	0.977114	0.00320456	0.999181	NA	NA
CAT	5.377e-06	0.00129593	4.54951	smultixcan	1.18169e-10	8.28672e-08	2.91502	Adipose_Visceral_Omentum	8.65872e-06	0.00344131	4.44821	NA	NA	NA	1	1	1	0	3	4.61694	-0.194174	2.94057	-0.255712	4.47838	-0.0204082	NA	NA	3.8944e-06	0.84604	2.99906e-10	0.653211	7.52112e-06	0.983718	NA	NA	0.000976078	0.99999	1.92646e-07	0.977114	0.00321943	0.999322	NA	NA
CAT	5.377e-06	0.00129593	4.54951	smultixcan	1.18169e-10	8.28672e-08	2.91502	Adrenal_Gland	8.65872e-06	0.00453477	4.44821	NA	NA	NA	1	1	1	0	3	4.61694	-0.194174	2.94057	-0.255712	4.47838	-0.0204082	NA	NA	3.8944e-06	0.84604	2.99906e-10	0.653211	7.52112e-06	0.983718	NA	NA	0.000976078	0.99999	1.92646e-07	0.977114	0.00403745	0.999849	NA	NA
CAT	5.377e-06	0.00129593	4.54951	smultixcan	1.18169e-10	8.28672e-08	2.91502	Artery_Aorta	8.65872e-06	0.00383057	4.44821	NA	NA	NA	1	1	1	0	3	4.61694	-0.194174	2.94057	-0.255712	4.47838	-0.0204082	NA	NA	3.8944e-06	0.84604	2.99906e-10	0.653211	7.52112e-06	0.983718	NA	NA	0.000976078	0.99999	1.92646e-07	0.977114	0.00356579	0.999308	NA	NA
CAT	5.377e-06	0.00129593	4.54951	smultixcan	1.18169e-10	8.28672e-08	2.91502	Artery_Coronary	8.65872e-06	0.00419025	4.44821	NA	NA	NA	1	1	1	0	3	4.61694	-0.194174	2.94057	-0.255712	4.47838	-0.0204082	NA	NA	3.8944e-06	0.84604	2.99906e-10	0.653211	7.52112e-06	0.983718	NA	NA	0.000976078	0.99999	1.92646e-07	0.977114	0.00382157	0.998899	NA	NA
CAT	5.377e-06	0.00129593	4.54951	smultixcan	1.18169e-10	8.28672e-08	2.91502	Artery_Tibial	8.65872e-06	0.0040134	4.44821	NA	NA	NA	1	1	1	0	3	4.61694	-0.194174	2.94057	-0.255712	4.47838	-0.0204082	NA	NA	3.8944e-06	0.84604	2.99906e-10	0.653211	7.52112e-06	0.983718	NA	NA	0.000976078	0.99999	1.92646e-07	0.977114	0.00346332	0.999005	NA	NA
CAT	5.377e-06	0.00129593	4.54951	smultixcan	1.18169e-10	8.28672e-08	2.91502	Brain_Caudate_basal_ganglia	8.65872e-06	0.00475191	4.44821	NA	NA	NA	1	1	1	0	3	4.61694	-0.194174	2.94057	-0.255712	4.47838	-0.0204082	NA	NA	3.8944e-06	0.84604	2.99906e-10	0.653211	7.52112e-06	0.983718	NA	NA	0.000976078	0.99999	1.92646e-07	0.977114	0.00400654	0.99835	NA	NA
CAT	5.377e-06	0.00129593	4.54951	smultixcan	1.18169e-10	8.28672e-08	2.91502	Brain_Cerebellum	8.65872e-06	0.00427727	4.44821	NA	NA	NA	1	1	1	0	3	4.61694	-0.194174	2.94057	-0.255712	4.47838	-0.0204082	NA	NA	3.8944e-06	0.84604	2.99906e-10	0.653211	7.52112e-06	0.983718	NA	NA	0.000976078	0.99999	1.92646e-07	0.977114	0.00399236	0.99927	NA	NA
CAT	5.377e-06	0.00129593	4.54951	smultixcan	1.18169e-10	8.28672e-08	2.91502	Brain_Cortex	8.65872e-06	0.00404527	4.44821	NA	NA	NA	1	1	1	0	3	4.61694	-0.194174	2.94057	-0.255712	4.47838	-0.0204082	NA	NA	3.8944e-06	0.84604	2.99906e-10	0.653211	7.52112e-06	0.983718	NA	NA	0.000976078	0.99999	1.92646e-07	0.977114	0.0037968	0.998933	NA	NA
CAT	5.377e-06	0.00129593	4.54951	smultixcan	1.18169e-10	8.28672e-08	2.91502	Brain_Frontal_Cortex_BA9	8.65872e-06	0.00517749	4.44821	NA	NA	NA	1	1	1	0	3	4.61694	-0.194174	2.94057	-0.255712	4.47838	-0.0204082	NA	NA	3.8944e-06	0.84604	2.99906e-10	0.653211	7.52112e-06	0.983718	NA	NA	0.000976078	0.99999	1.92646e-07	0.977114	0.00461595	0.998498	NA	NA
CAT	5.377e-06	0.00129593	4.54951	smultixcan	1.18169e-10	8.28672e-08	2.91502	Brain_Hippocampus	8.65872e-06	0.00451444	4.44821	NA	NA	NA	1	1	1	0	3	4.61694	-0.194174	2.94057	-0.255712	4.47838	-0.0204082	NA	NA	3.8944e-06	0.84604	2.99906e-10	0.653211	7.52112e-06	0.983718	NA	NA	0.000976078	0.99999	1.92646e-07	0.977114	0.00402831	0.999149	NA	NA
CAT	5.377e-06	0.00129593	4.54951	smultixcan	1.18169e-10	8.28672e-08	2.91502	Brain_Hypothalamus	8.65872e-06	0.00465698	4.44821	NA	NA	NA	1	1	1	0	3	4.61694	-0.194174	2.94057	-0.255712	4.47838	-0.0204082	NA	NA	3.8944e-06	0.84604	2.99906e-10	0.653211	7.52112e-06	0.983718	NA	NA	0.000976078	0.99999	1.92646e-07	0.977114	0.00397048	0.999311	NA	NA
CAT	5.377e-06	0.00129593	4.54951	smultixcan	1.18169e-10	8.28672e-08	2.91502	Brain_Nucleus_accumbens_basal_ganglia	8.65872e-06	0.00495594	4.44821	NA	NA	NA	1	1	1	0	3	4.61694	-0.194174	2.94057	-0.255712	4.47838	-0.0204082	NA	NA	3.8944e-06	0.84604	2.99906e-10	0.653211	7.52112e-06	0.983718	NA	NA	0.000976078	0.99999	1.92646e-07	0.977114	0.00441165	0.998613	NA	NA
CAT	5.377e-06	0.00129593	4.54951	smultixcan	1.18169e-10	8.28672e-08	2.91502	Brain_Putamen_basal_ganglia	8.65872e-06	0.0037415	4.44821	NA	NA	NA	1	1	1	0	3	4.61694	-0.194174	2.94057	-0.255712	4.47838	-0.0204082	NA	NA	3.8944e-06	0.84604	2.99906e-10	0.653211	7.52112e-06	0.983718	NA	NA	0.000976078	0.99999	1.92646e-07	0.977114	0.00337247	0.9986	NA	NA
CAT	5.377e-06	0.00129593	4.54951	smultixcan	1.18169e-10	8.28672e-08	2.91502	Brain_Spinal_cord_cervical_c-1	8.65872e-06	0.00413868	4.44821	NA	NA	NA	1	1	1	0	3	4.61694	-0.194174	2.94057	-0.255712	4.47838	-0.0204082	NA	NA	3.8944e-06	0.84604	2.99906e-10	0.653211	7.52112e-06	0.983718	NA	NA	0.000976078	0.99999	1.92646e-07	0.977114	0.00361382	0.998224	NA	NA
CAT	5.377e-06	0.00129593	4.54951	smultixcan	1.18169e-10	8.28672e-08	2.91502	Breast_Mammary_Tissue	8.65872e-06	0.00332928	4.44821	NA	NA	NA	1	1	1	0	3	4.61694	-0.194174	2.94057	-0.255712	4.47838	-0.0204082	NA	NA	3.8944e-06	0.84604	2.99906e-10	0.653211	7.52112e-06	0.983718	NA	NA	0.000976078	0.99999	1.92646e-07	0.977114	0.00287299	0.999138	NA	NA
CAT	5.377e-06	0.00129593	4.54951	smultixcan	1.18169e-10	8.28672e-08	2.91502	Cells_Cultured_fibroblasts	8.65872e-06	0.00417105	4.44821	NA	NA	NA	1	1	1	0	3	4.61694	-0.194174	2.94057	-0.255712	4.47838	-0.0204082	NA	NA	3.8944e-06	0.84604	2.99906e-10	0.653211	7.52112e-06	0.983718	NA	NA	0.000976078	0.99999	1.92646e-07	0.977114	0.00365255	0.998704	NA	NA
CAT	5.377e-06	0.00129593	4.54951	smultixcan	1.18169e-10	8.28672e-08	2.91502	Cells_EBV-transformed_lymphocytes	8.65872e-06	0.00358672	4.44821	NA	NA	NA	1	1	1	0	3	4.61694	-0.194174	2.94057	-0.255712	4.47838	-0.0204082	NA	NA	3.8944e-06	0.84604	2.99906e-10	0.653211	7.52112e-06	0.983718	NA	NA	0.000976078	0.99999	1.92646e-07	0.977114	0.00310665	0.998293	NA	NA
CAT	5.377e-06	0.00129593	4.54951	smultixcan	1.18169e-10	8.28672e-08	2.91502	Colon_Sigmoid	8.65872e-06	0.00472458	4.44821	NA	NA	NA	1	1	1	0	3	4.61694	-0.194174	2.94057	-0.255712	4.47838	-0.0204082	NA	NA	3.8944e-06	0.84604	2.99906e-10	0.653211	7.52112e-06	0.983718	NA	NA	0.000976078	0.99999	1.92646e-07	0.977114	0.00413599	0.99932	NA	NA
CAT	5.377e-06	0.00129593	4.54951	smultixcan	1.18169e-10	8.28672e-08	2.91502	Colon_Transverse	8.65872e-06	0.0043184	4.44821	NA	NA	NA	1	1	1	0	3	4.61694	-0.194174	2.94057	-0.255712	4.47838	-0.0204082	NA	NA	3.8944e-06	0.84604	2.99906e-10	0.653211	7.52112e-06	0.983718	NA	NA	0.000976078	0.99999	1.92646e-07	0.977114	0.0041044	0.998879	NA	NA
CAT	5.377e-06	0.00129593	4.54951	smultixcan	1.18169e-10	8.28672e-08	2.91502	Esophagus_Gastroesophageal_Junction	8.65872e-06	0.003993	4.44821	NA	NA	NA	1	1	1	0	3	4.61694	-0.194174	2.94057	-0.255712	4.47838	-0.0204082	NA	NA	3.8944e-06	0.84604	2.99906e-10	0.653211	7.52112e-06	0.983718	NA	NA	0.000976078	0.99999	1.92646e-07	0.977114	0.0036547	0.998491	NA	NA
CAT	5.377e-06	0.00129593	4.54951	smultixcan	1.18169e-10	8.28672e-08	2.91502	Esophagus_Mucosa	8.65872e-06	0.00396198	4.44821	NA	NA	NA	1	1	1	0	3	4.61694	-0.194174	2.94057	-0.255712	4.47838	-0.0204082	NA	NA	3.8944e-06	0.84604	2.99906e-10	0.653211	7.52112e-06	0.983718	NA	NA	0.000976078	0.99999	1.92646e-07	0.977114	0.00353039	0.999546	NA	NA
CAT	5.377e-06	0.00129593	4.54951	smultixcan	1.18169e-10	8.28672e-08	2.91502	Esophagus_Muscularis	8.65872e-06	0.00412746	4.44821	NA	NA	NA	1	1	1	0	3	4.61694	-0.194174	2.94057	-0.255712	4.47838	-0.0204082	NA	NA	3.8944e-06	0.84604	2.99906e-10	0.653211	7.52112e-06	0.983718	NA	NA	0.000976078	0.99999	1.92646e-07	0.977114	0.00391062	0.9997	NA	NA
CAT	5.377e-06	0.00129593	4.54951	smultixcan	1.18169e-10	8.28672e-08	2.91502	Heart_Atrial_Appendage	8.65872e-06	0.00444586	4.44821	NA	NA	NA	1	1	1	0	3	4.61694	-0.194174	2.94057	-0.255712	4.47838	-0.0204082	NA	NA	3.8944e-06	0.84604	2.99906e-10	0.653211	7.52112e-06	0.983718	NA	NA	0.000976078	0.99999	1.92646e-07	0.977114	0.00388936	0.999003	NA	NA
CAT	5.377e-06	0.00129593	4.54951	smultixcan	1.18169e-10	8.28672e-08	2.91502	Lung	8.65872e-06	0.00300233	4.44821	NA	NA	NA	1	1	1	0	3	4.61694	-0.194174	2.94057	-0.255712	4.47838	-0.0204082	NA	NA	3.8944e-06	0.84604	2.99906e-10	0.653211	7.52112e-06	0.983718	NA	NA	0.000976078	0.99999	1.92646e-07	0.977114	0.00257367	0.999189	NA	NA
CAT	5.377e-06	0.00129593	4.54951	smultixcan	1.18169e-10	8.28672e-08	2.91502	Minor_Salivary_Gland	8.65872e-06	0.00336894	4.44821	NA	NA	NA	1	1	1	0	3	4.61694	-0.194174	2.94057	-0.255712	4.47838	-0.0204082	NA	NA	3.8944e-06	0.84604	2.99906e-10	0.653211	7.52112e-06	0.983718	NA	NA	0.000976078	0.99999	1.92646e-07	0.977114	0.00308679	0.999126	NA	NA
CAT	5.377e-06	0.00129593	4.54951	smultixcan	1.18169e-10	8.28672e-08	2.91502	Muscle_Skeletal	8.65872e-06	0.0047047	4.44821	NA	NA	NA	1	1	1	0	3	4.61694	-0.194174	2.94057	-0.255712	4.47838	-0.0204082	NA	NA	3.8944e-06	0.84604	2.99906e-10	0.653211	7.52112e-06	0.983718	NA	NA	0.000976078	0.99999	1.92646e-07	0.977114	0.00385157	0.999063	NA	NA
CAT	5.377e-06	0.00129593	4.54951	smultixcan	1.18169e-10	8.28672e-08	2.91502	Nerve_Tibial	8.65872e-06	0.00377436	4.44821	NA	NA	NA	1	1	1	0	3	4.61694	-0.194174	2.94057	-0.255712	4.47838	-0.0204082	NA	NA	3.8944e-06	0.84604	2.99906e-10	0.653211	7.52112e-06	0.983718	NA	NA	0.000976078	0.99999	1.92646e-07	0.977114	0.00332198	0.999105	NA	NA
CAT	5.377e-06	0.00129593	4.54951	smultixcan	1.18169e-10	8.28672e-08	2.91502	Ovary	8.65872e-06	0.00386971	4.44821	NA	NA	NA	1	1	1	0	3	4.61694	-0.194174	2.94057	-0.255712	4.47838	-0.0204082	NA	NA	3.8944e-06	0.84604	2.99906e-10	0.653211	7.52112e-06	0.983718	NA	NA	0.000976078	0.99999	1.92646e-07	0.977114	0.00339711	0.999169	NA	NA
CAT	5.377e-06	0.00129593	4.54951	smultixcan	1.18169e-10	8.28672e-08	2.91502	Pancreas	8.65872e-06	0.00475022	4.44821	NA	NA	NA	1	1	1	0	3	4.61694	-0.194174	2.94057	-0.255712	4.47838	-0.0204082	NA	NA	3.8944e-06	0.84604	2.99906e-10	0.653211	7.52112e-06	0.983718	NA	NA	0.000976078	0.99999	1.92646e-07	0.977114	0.0049241	0.999072	NA	NA
CAT	5.377e-06	0.00129593	4.54951	smultixcan	1.18169e-10	8.28672e-08	2.91502	Pituitary	8.65872e-06	0.00444017	4.44821	NA	NA	NA	1	1	1	0	3	4.61694	-0.194174	2.94057	-0.255712	4.47838	-0.0204082	NA	NA	3.8944e-06	0.84604	2.99906e-10	0.653211	7.52112e-06	0.983718	NA	NA	0.000976078	0.99999	1.92646e-07	0.977114	0.004154	0.998839	NA	NA
CAT	5.377e-06	0.00129593	4.54951	smultixcan	1.18169e-10	8.28672e-08	2.91502	Prostate	8.65872e-06	0.00403258	4.44821	NA	NA	NA	1	1	1	0	3	4.61694	-0.194174	2.94057	-0.255712	4.47838	-0.0204082	NA	NA	3.8944e-06	0.84604	2.99906e-10	0.653211	7.52112e-06	0.983718	NA	NA	0.000976078	0.99999	1.92646e-07	0.977114	0.00359706	0.999319	NA	NA
CAT	5.377e-06	0.00129593	4.54951	smultixcan	1.18169e-10	8.28672e-08	2.91502	Skin_Not_Sun_Exposed_Suprapubic	8.65872e-06	0.00335602	4.44821	NA	NA	NA	1	1	1	0	3	4.61694	-0.194174	2.94057	-0.255712	4.47838	-0.0204082	NA	NA	3.8944e-06	0.84604	2.99906e-10	0.653211	7.52112e-06	0.983718	NA	NA	0.000976078	0.99999	1.92646e-07	0.977114	0.00317288	0.998881	NA	NA
CAT	5.377e-06	0.00129593	4.54951	smultixcan	1.18169e-10	8.28672e-08	2.91502	Skin_Sun_Exposed_Lower_leg	8.65872e-06	0.00346182	4.44821	NA	NA	NA	1	1	1	0	3	4.61694	-0.194174	2.94057	-0.255712	4.47838	-0.0204082	NA	NA	3.8944e-06	0.84604	2.99906e-10	0.653211	7.52112e-06	0.983718	NA	NA	0.000976078	0.99999	1.92646e-07	0.977114	0.00328008	0.998701	NA	NA
CAT	5.377e-06	0.00129593	4.54951	smultixcan	1.18169e-10	8.28672e-08	2.91502	Small_Intestine_Terminal_Ileum	8.65872e-06	0.00434336	4.44821	NA	NA	NA	1	1	1	0	3	4.61694	-0.194174	2.94057	-0.255712	4.47838	-0.0204082	NA	NA	3.8944e-06	0.84604	2.99906e-10	0.653211	7.52112e-06	0.983718	NA	NA	0.000976078	0.99999	1.92646e-07	0.977114	0.00400759	0.998905	NA	NA
CAT	5.377e-06	0.00129593	4.54951	smultixcan	1.18169e-10	8.28672e-08	2.91502	Spleen	8.65872e-06	0.00345764	4.44821	NA	NA	NA	1	1	1	0	3	4.61694	-0.194174	2.94057	-0.255712	4.47838	-0.0204082	NA	NA	3.8944e-06	0.84604	2.99906e-10	0.653211	7.52112e-06	0.983718	NA	NA	0.000976078	0.99999	1.92646e-07	0.977114	0.00324748	0.998741	NA	NA
CAT	5.377e-06	0.00129593	4.54951	smultixcan	1.18169e-10	8.28672e-08	2.91502	Stomach	8.65872e-06	0.00409587	4.44821	NA	NA	NA	1	1	1	0	3	4.61694	-0.194174	2.94057	-0.255712	4.47838	-0.0204082	NA	NA	3.8944e-06	0.84604	2.99906e-10	0.653211	7.52112e-06	0.983718	NA	NA	0.000976078	0.99999	1.92646e-07	0.977114	0.00358958	0.999037	NA	NA
CAT	5.377e-06	0.00129593	4.54951	smultixcan	1.18169e-10	8.28672e-08	2.91502	Testis	8.65872e-06	0.0047889	4.44821	NA	NA	NA	1	1	1	0	3	4.61694	-0.194174	2.94057	-0.255712	4.47838	-0.0204082	NA	NA	3.8944e-06	0.84604	2.99906e-10	0.653211	7.52112e-06	0.983718	NA	NA	0.000976078	0.99999	1.92646e-07	0.977114	0.00444312	0.998405	NA	NA
CAT	5.377e-06	0.00129593	4.54951	smultixcan	1.18169e-10	8.28672e-08	2.91502	Thyroid	8.65872e-06	0.00356558	4.44821	NA	NA	NA	1	1	1	0	3	4.61694	-0.194174	2.94057	-0.255712	4.47838	-0.0204082	NA	NA	3.8944e-06	0.84604	2.99906e-10	0.653211	7.52112e-06	0.983718	NA	NA	0.000976078	0.99999	1.92646e-07	0.977114	0.00337513	0.999214	NA	NA
CAT	5.377e-06	0.00129593	4.54951	smultixcan	1.18169e-10	8.28672e-08	2.91502	Uterus	8.65872e-06	0.00364203	4.44821	NA	NA	NA	1	1	1	0	3	4.61694	-0.194174	2.94057	-0.255712	4.47838	-0.0204082	NA	NA	3.8944e-06	0.84604	2.99906e-10	0.653211	7.52112e-06	0.983718	NA	NA	0.000976078	0.99999	1.92646e-07	0.977114	0.00334036	0.998668	NA	NA
CAT	5.377e-06	0.00129593	4.54951	smultixcan	1.18169e-10	8.28672e-08	2.91502	Vagina	8.65872e-06	0.00397833	4.44821	NA	NA	NA	1	1	1	0	3	4.61694	-0.194174	2.94057	-0.255712	4.47838	-0.0204082	NA	NA	3.8944e-06	0.84604	2.99906e-10	0.653211	7.52112e-06	0.983718	NA	NA	0.000976078	0.99999	1.92646e-07	0.977114	0.00360324	0.99954	NA	NA
CAT	5.377e-06	0.00129593	4.54951	smultixcan	1.18169e-10	8.28672e-08	2.91502	smultixcan	8.65872e-06	0.00346944	4.44821	NA	NA	NA	1	1	1	0	3	4.61694	-0.194174	2.94057	-0.255712	4.47838	-0.0204082	NA	NA	3.8944e-06	0.84604	2.99906e-10	0.653211	7.52112e-06	0.983718	NA	NA	0.000976078	0.99999	1.92646e-07	0.977114	0.00307265	0.99894	NA	NA
CDH15	1.0987e-05	0.00238967	4.39678	Brain_Cerebellum	1.46281e-06	0.00119359	-4.81625	Brain_Cerebellar_Hemisphere	2.05195e-08	2.03077e-05	5.60756	NA	NA	NA	1	1	1	0	3	-4.54576	2.90806	-4.89403	-0.329684	5.96941	2.51962	NA	NA	5.4737e-06	0.0036368	9.87906e-07	0.741639	2.38119e-09	0.011748	NA	NA	0.00132648	0.370571	0.000704551	0.987663	3.25974e-06	0.612884	NA	NA
CDH15	1.0987e-05	0.00238967	4.39678	Brain_Cerebellum	1.46281e-06	0.00119359	-4.81625	Brain_Cerebellum	1.77943e-05	0.00740218	4.29091	NA	NA	NA	1	1	1	0	3	-4.54576	2.90806	-4.89403	-0.329684	4.6535	2.7659	NA	NA	5.4737e-06	0.0036368	9.87906e-07	0.741639	3.26349e-06	0.00567654	NA	NA	0.00132648	0.370571	0.000704551	0.987663	0.00211343	0.581837	NA	NA
CDH15	1.0987e-05	0.00238967	4.39678	Brain_Cerebellum	1.46281e-06	0.00119359	-4.81625	Nerve_Tibial	3.59621e-07	0.000279441	-5.08918	NA	NA	NA	1	1	1	0	3	-4.54576	2.90806	-4.89403	-0.329684	-5.13426	-0.342105	NA	NA	5.4737e-06	0.0036368	9.87906e-07	0.741639	2.83262e-07	0.732272	NA	NA	0.00132648	0.370571	0.000704551	0.987663	0.000220944	0.989195	NA	NA
CDH15	1.0987e-05	0.00238967	4.39678	Brain_Cerebellum	1.46281e-06	0.00119359	-4.81625	smultixcan	1.56608e-06	0.000888607	-2.05869	NA	NA	NA	1	1	1	0	3	-4.54576	2.90806	-4.89403	-0.329684	-1.98516	0.798486	NA	NA	5.4737e-06	0.0036368	9.87906e-07	0.741639	1.14297e-06	0.358973	NA	NA	0.00132648	0.370571	0.000704551	0.987663	0.000650146	0.939719	NA	NA
CDH15	1.0987e-05	0.00238967	4.39678	Breast_Mammary_Tissue	9.84061e-08	8.66677e-05	5.32964	Brain_Cerebellar_Hemisphere	2.05195e-08	2.03077e-05	5.60756	NA	NA	NA	1	1	1	0	3	-4.54576	2.90806	5.47451	0.798271	5.96941	2.51962	NA	NA	5.4737e-06	0.0036368	4.38729e-08	0.424713	2.38119e-09	0.011748	NA	NA	0.00132648	0.370571	4.29043e-05	0.967406	3.25974e-06	0.612884	NA	NA
CDH15	1.0987e-05	0.00238967	4.39678	Breast_Mammary_Tissue	9.84061e-08	8.66677e-05	5.32964	Brain_Cerebellum	1.77943e-05	0.00740218	4.29091	NA	NA	NA	1	1	1	0	3	-4.54576	2.90806	5.47451	0.798271	4.6535	2.7659	NA	NA	5.4737e-06	0.0036368	4.38729e-08	0.424713	3.26349e-06	0.00567654	NA	NA	0.00132648	0.370571	4.29043e-05	0.967406	0.00211343	0.581837	NA	NA
CDH15	1.0987e-05	0.00238967	4.39678	Breast_Mammary_Tissue	9.84061e-08	8.66677e-05	5.32964	Nerve_Tibial	3.59621e-07	0.000279441	-5.08918	NA	NA	NA	1	1	1	0	3	-4.54576	2.90806	5.47451	0.798271	-5.13426	-0.342105	NA	NA	5.4737e-06	0.0036368	4.38729e-08	0.424713	2.83262e-07	0.732272	NA	NA	0.00132648	0.370571	4.29043e-05	0.967406	0.000220944	0.989195	NA	NA
CDH15	1.0987e-05	0.00238967	4.39678	Breast_Mammary_Tissue	9.84061e-08	8.66677e-05	5.32964	smultixcan	1.56608e-06	0.000888607	-2.05869	NA	NA	NA	1	1	1	0	3	-4.54576	2.90806	5.47451	0.798271	-1.98516	0.798486	NA	NA	5.4737e-06	0.0036368	4.38729e-08	0.424713	1.14297e-06	0.358973	NA	NA	0.00132648	0.370571	4.29043e-05	0.967406	0.000650146	0.939719	NA	NA
CDH15	1.0987e-05	0.00238967	4.39678	Colon_Transverse	9.97159e-06	0.00523171	4.41779	Brain_Cerebellar_Hemisphere	2.05195e-08	2.03077e-05	5.60756	NA	NA	NA	1	1	1	0	3	-4.54576	2.90806	4.922	3.7875	5.96941	2.51962	NA	NA	5.4737e-06	0.0036368	8.56663e-07	0.000152171	2.38119e-09	0.011748	NA	NA	0.00132648	0.370571	0.000637206	0.101562	3.25974e-06	0.612884	NA	NA
CDH15	1.0987e-05	0.00238967	4.39678	Colon_Transverse	9.97159e-06	0.00523171	4.41779	Brain_Cerebellum	1.77943e-05	0.00740218	4.29091	NA	NA	NA	1	1	1	0	3	-4.54576	2.90806	4.922	3.7875	4.6535	2.7659	NA	NA	5.4737e-06	0.0036368	8.56663e-07	0.000152171	3.26349e-06	0.00567654	NA	NA	0.00132648	0.370571	0.000637206	0.101562	0.00211343	0.581837	NA	NA
CDH15	1.0987e-05	0.00238967	4.39678	Colon_Transverse	9.97159e-06	0.00523171	4.41779	Nerve_Tibial	3.59621e-07	0.000279441	-5.08918	NA	NA	NA	1	1	1	0	3	-4.54576	2.90806	4.922	3.7875	-5.13426	-0.342105	NA	NA	5.4737e-06	0.0036368	8.56663e-07	0.000152171	2.83262e-07	0.732272	NA	NA	0.00132648	0.370571	0.000637206	0.101562	0.000220944	0.989195	NA	NA
CDH15	1.0987e-05	0.00238967	4.39678	Colon_Transverse	9.97159e-06	0.00523171	4.41779	smultixcan	1.56608e-06	0.000888607	-2.05869	NA	NA	NA	1	1	1	0	3	-4.54576	2.90806	4.922	3.7875	-1.98516	0.798486	NA	NA	5.4737e-06	0.0036368	8.56663e-07	0.000152171	1.14297e-06	0.358973	NA	NA	0.00132648	0.370571	0.000637206	0.101562	0.000650146	0.939719	NA	NA
CDH15	1.0987e-05	0.00238967	4.39678	Heart_Left_Ventricle	9.49823e-15	5.30618e-11	7.7458	Brain_Cerebellar_Hemisphere	2.05195e-08	2.03077e-05	5.60756	NA	NA	NA	1	1	1	0	3	-4.54576	2.90806	7.87319	0.626263	5.96941	2.51962	NA	NA	5.4737e-06	0.0036368	3.45714e-15	0.531143	2.38119e-09	0.011748	NA	NA	0.00132648	0.370571	1.98976e-11	0.986334	3.25974e-06	0.612884	NA	NA
CDH15	1.0987e-05	0.00238967	4.39678	Heart_Left_Ventricle	9.49823e-15	5.30618e-11	7.7458	Brain_Cerebellum	1.77943e-05	0.00740218	4.29091	NA	NA	NA	1	1	1	0	3	-4.54576	2.90806	7.87319	0.626263	4.6535	2.7659	NA	NA	5.4737e-06	0.0036368	3.45714e-15	0.531143	3.26349e-06	0.00567654	NA	NA	0.00132648	0.370571	1.98976e-11	0.986334	0.00211343	0.581837	NA	NA
CDH15	1.0987e-05	0.00238967	4.39678	Heart_Left_Ventricle	9.49823e-15	5.30618e-11	7.7458	Nerve_Tibial	3.59621e-07	0.000279441	-5.08918	NA	NA	NA	1	1	1	0	3	-4.54576	2.90806	7.87319	0.626263	-5.13426	-0.342105	NA	NA	5.4737e-06	0.0036368	3.45714e-15	0.531143	2.83262e-07	0.732272	NA	NA	0.00132648	0.370571	1.98976e-11	0.986334	0.000220944	0.989195	NA	NA
CDH15	1.0987e-05	0.00238967	4.39678	Heart_Left_Ventricle	9.49823e-15	5.30618e-11	7.7458	smultixcan	1.56608e-06	0.000888607	-2.05869	NA	NA	NA	1	1	1	0	3	-4.54576	2.90806	7.87319	0.626263	-1.98516	0.798486	NA	NA	5.4737e-06	0.0036368	3.45714e-15	0.531143	1.14297e-06	0.358973	NA	NA	0.00132648	0.370571	1.98976e-11	0.986334	0.000650146	0.939719	NA	NA
CDH15	1.0987e-05	0.00238967	4.39678	Pituitary	4.38895e-08	3.79967e-05	5.47444	Brain_Cerebellar_Hemisphere	2.05195e-08	2.03077e-05	5.60756	NA	NA	NA	1	1	1	0	3	-4.54576	2.90806	5.54704	0.143301	5.96941	2.51962	NA	NA	5.4737e-06	0.0036368	2.90543e-08	0.886052	2.38119e-09	0.011748	NA	NA	0.00132648	0.370571	2.45102e-05	0.996844	3.25974e-06	0.612884	NA	NA
CDH15	1.0987e-05	0.00238967	4.39678	Pituitary	4.38895e-08	3.79967e-05	5.47444	Brain_Cerebellum	1.77943e-05	0.00740218	4.29091	NA	NA	NA	1	1	1	0	3	-4.54576	2.90806	5.54704	0.143301	4.6535	2.7659	NA	NA	5.4737e-06	0.0036368	2.90543e-08	0.886052	3.26349e-06	0.00567654	NA	NA	0.00132648	0.370571	2.45102e-05	0.996844	0.00211343	0.581837	NA	NA
CDH15	1.0987e-05	0.00238967	4.39678	Pituitary	4.38895e-08	3.79967e-05	5.47444	Nerve_Tibial	3.59621e-07	0.000279441	-5.08918	NA	NA	NA	1	1	1	0	3	-4.54576	2.90806	5.54704	0.143301	-5.13426	-0.342105	NA	NA	5.4737e-06	0.0036368	2.90543e-08	0.886052	2.83262e-07	0.732272	NA	NA	0.00132648	0.370571	2.45102e-05	0.996844	0.000220944	0.989195	NA	NA
CDH15	1.0987e-05	0.00238967	4.39678	Pituitary	4.38895e-08	3.79967e-05	5.47444	smultixcan	1.56608e-06	0.000888607	-2.05869	NA	NA	NA	1	1	1	0	3	-4.54576	2.90806	5.54704	0.143301	-1.98516	0.798486	NA	NA	5.4737e-06	0.0036368	2.90543e-08	0.886052	1.14297e-06	0.358973	NA	NA	0.00132648	0.370571	2.45102e-05	0.996844	0.000650146	0.939719	NA	NA
CDH15	1.0987e-05	0.00238967	4.39678	smultixcan	5.45872e-07	0.000167137	1.62249	Brain_Cerebellar_Hemisphere	2.05195e-08	2.03077e-05	5.60756	NA	NA	NA	1	1	1	0	3	-4.54576	2.90806	1.64696	0.481121	5.96941	2.51962	NA	NA	5.4737e-06	0.0036368	2.23413e-08	0.00406228	2.38119e-09	0.011748	NA	NA	0.00132648	0.370571	9.03583e-06	0.454304	3.25974e-06	0.612884	NA	NA
CDH15	1.0987e-05	0.00238967	4.39678	smultixcan	5.45872e-07	0.000167137	1.62249	Brain_Cerebellum	1.77943e-05	0.00740218	4.29091	NA	NA	NA	1	1	1	0	3	-4.54576	2.90806	1.64696	0.481121	4.6535	2.7659	NA	NA	5.4737e-06	0.0036368	2.23413e-08	0.00406228	3.26349e-06	0.00567654	NA	NA	0.00132648	0.370571	9.03583e-06	0.454304	0.00211343	0.581837	NA	NA
CDH15	1.0987e-05	0.00238967	4.39678	smultixcan	5.45872e-07	0.000167137	1.62249	Nerve_Tibial	3.59621e-07	0.000279441	-5.08918	NA	NA	NA	1	1	1	0	3	-4.54576	2.90806	1.64696	0.481121	-5.13426	-0.342105	NA	NA	5.4737e-06	0.0036368	2.23413e-08	0.00406228	2.83262e-07	0.732272	NA	NA	0.00132648	0.370571	9.03583e-06	0.454304	0.000220944	0.989195	NA	NA
CDH15	1.0987e-05	0.00238967	4.39678	smultixcan	5.45872e-07	0.000167137	1.62249	smultixcan	1.56608e-06	0.000888607	-2.05869	NA	NA	NA	1	1	1	0	3	-4.54576	2.90806	1.64696	0.481121	-1.98516	0.798486	NA	NA	5.4737e-06	0.0036368	2.23413e-08	0.00406228	1.14297e-06	0.358973	NA	NA	0.00132648	0.370571	9.03583e-06	0.454304	0.000650146	0.939719	NA	NA
TOMM7	1.0864e-05	0.00238967	-4.39922	Thyroid	7.32131e-06	0.00439378	4.48413	Adipose_Subcutaneous	1.80283e-05	0.00659247	-4.28801	NA	NA	NA	1	1	1	0	3	4.61564	-1.71669	4.69864	1.49305	-4.4878	-1.33766	NA	NA	3.9189e-06	0.086036	2.61901e-06	0.135424	7.1963e-06	0.181007	NA	NA	0.000976078	0.779793	0.00197153	0.873432	0.00314378	0.909008	NA	NA
TOMM7	1.0864e-05	0.00238967	-4.39922	Thyroid	7.32131e-06	0.00439378	4.48413	Adrenal_Gland	1.23549e-05	0.00612997	-4.37123	NA	NA	NA	1	1	1	0	3	4.61564	-1.71669	4.69864	1.49305	-4.57178	-1.33766	NA	NA	3.9189e-06	0.086036	2.61901e-06	0.135424	4.83607e-06	0.181007	NA	NA	0.000976078	0.779793	0.00197153	0.873432	0.00333781	0.913908	NA	NA
TOMM7	1.0864e-05	0.00238967	-4.39922	Thyroid	7.32131e-06	0.00439378	4.48413	Artery_Tibial	8.05446e-06	0.0038975	-4.46373	NA	NA	NA	1	1	1	0	3	4.61564	-1.71669	4.69864	1.49305	-4.69576	-1.57353	NA	NA	3.9189e-06	0.086036	2.61901e-06	0.135424	2.65622e-06	0.115596	NA	NA	0.000976078	0.779793	0.00197153	0.873432	0.00170279	0.87016	NA	NA
TOMM7	1.0864e-05	0.00238967	-4.39922	Thyroid	7.32131e-06	0.00439378	4.48413	Brain_Caudate_basal_ganglia	1.23549e-05	0.00635658	-4.37123	NA	NA	NA	1	1	1	0	3	4.61564	-1.71669	4.69864	1.49305	-4.57178	-1.33766	NA	NA	3.9189e-06	0.086036	2.61901e-06	0.135424	4.83607e-06	0.181007	NA	NA	0.000976078	0.779793	0.00197153	0.873432	0.00322386	0.908693	NA	NA
TOMM7	1.0864e-05	0.00238967	-4.39922	Thyroid	7.32131e-06	0.00439378	4.48413	Brain_Frontal_Cortex_BA9	1.23549e-05	0.00688391	-4.37123	NA	NA	NA	1	1	1	0	3	4.61564	-1.71669	4.69864	1.49305	-4.57178	-1.33766	NA	NA	3.9189e-06	0.086036	2.61901e-06	0.135424	4.83607e-06	0.181007	NA	NA	0.000976078	0.779793	0.00197153	0.873432	0.00357912	0.904501	NA	NA
TOMM7	1.0864e-05	0.00238967	-4.39922	Thyroid	7.32131e-06	0.00439378	4.48413	Brain_Hypothalamus	1.23549e-05	0.00583125	-4.37123	NA	NA	NA	1	1	1	0	3	4.61564	-1.71669	4.69864	1.49305	-4.57178	-1.33766	NA	NA	3.9189e-06	0.086036	2.61901e-06	0.135424	4.83607e-06	0.181007	NA	NA	0.000976078	0.779793	0.00197153	0.873432	0.00310322	0.916293	NA	NA
TOMM7	1.0864e-05	0.00238967	-4.39922	Thyroid	7.32131e-06	0.00439378	4.48413	Brain_Putamen_basal_ganglia	1.80283e-05	0.0065629	-4.28801	NA	NA	NA	1	1	1	0	3	4.61564	-1.71669	4.69864	1.49305	-4.4878	-1.33766	NA	NA	3.9189e-06	0.086036	2.61901e-06	0.135424	7.1963e-06	0.181007	NA	NA	0.000976078	0.779793	0.00197153	0.873432	0.00329268	0.890361	NA	NA
TOMM7	1.0864e-05	0.00238967	-4.39922	Thyroid	7.32131e-06	0.00439378	4.48413	Brain_Spinal_cord_cervical_c-1	1.23549e-05	0.00574054	-4.37123	NA	NA	NA	1	1	1	0	3	4.61564	-1.71669	4.69864	1.49305	-4.57178	-1.33766	NA	NA	3.9189e-06	0.086036	2.61901e-06	0.135424	4.83607e-06	0.181007	NA	NA	0.000976078	0.779793	0.00197153	0.873432	0.00260031	0.920363	NA	NA
TOMM7	1.0864e-05	0.00238967	-4.39922	Thyroid	7.32131e-06	0.00439378	4.48413	Breast_Mammary_Tissue	1.23549e-05	0.00459721	-4.37123	NA	NA	NA	1	1	1	0	3	4.61564	-1.71669	4.69864	1.49305	-4.57178	-1.33766	NA	NA	3.9189e-06	0.086036	2.61901e-06	0.135424	4.83607e-06	0.181007	NA	NA	0.000976078	0.779793	0.00197153	0.873432	0.00212168	0.919588	NA	NA
TOMM7	1.0864e-05	0.00238967	-4.39922	Thyroid	7.32131e-06	0.00439378	4.48413	Cells_Cultured_fibroblasts	1.80283e-05	0.0072371	-4.28801	NA	NA	NA	1	1	1	0	3	4.61564	-1.71669	4.69864	1.49305	-4.4878	-1.33766	NA	NA	3.9189e-06	0.086036	2.61901e-06	0.135424	7.1963e-06	0.181007	NA	NA	0.000976078	0.779793	0.00197153	0.873432	0.00355306	0.89973	NA	NA
TOMM7	1.0864e-05	0.00238967	-4.39922	Thyroid	7.32131e-06	0.00439378	4.48413	Colon_Sigmoid	1.23549e-05	0.0062147	-4.37123	NA	NA	NA	1	1	1	0	3	4.61564	-1.71669	4.69864	1.49305	-4.57178	-1.33766	NA	NA	3.9189e-06	0.086036	2.61901e-06	0.135424	4.83607e-06	0.181007	NA	NA	0.000976078	0.779793	0.00197153	0.873432	0.00321144	0.917983	NA	NA
TOMM7	1.0864e-05	0.00238967	-4.39922	Thyroid	7.32131e-06	0.00439378	4.48413	Esophagus_Mucosa	1.23549e-05	0.00516165	-4.37123	NA	NA	NA	1	1	1	0	3	4.61564	-1.71669	4.69864	1.49305	-4.57178	-1.33766	NA	NA	3.9189e-06	0.086036	2.61901e-06	0.135424	4.83607e-06	0.181007	NA	NA	0.000976078	0.779793	0.00197153	0.873432	0.00266895	0.915394	NA	NA
TOMM7	1.0864e-05	0.00238967	-4.39922	Thyroid	7.32131e-06	0.00439378	4.48413	Esophagus_Muscularis	8.0028e-06	0.003934	4.46511	NA	NA	NA	1	1	1	0	3	4.61564	-1.71669	4.69864	1.49305	4.66701	1.35065	NA	NA	3.9189e-06	0.086036	2.61901e-06	0.135424	3.0561e-06	0.176808	NA	NA	0.000976078	0.779793	0.00197153	0.873432	0.00218093	0.907358	NA	NA
TOMM7	1.0864e-05	0.00238967	-4.39922	Thyroid	7.32131e-06	0.00439378	4.48413	Lung	1.23549e-05	0.00415916	-4.37123	NA	NA	NA	1	1	1	0	3	4.61564	-1.71669	4.69864	1.49305	-4.57178	-1.33766	NA	NA	3.9189e-06	0.086036	2.61901e-06	0.135424	4.83607e-06	0.181007	NA	NA	0.000976078	0.779793	0.00197153	0.873432	0.00183091	0.913316	NA	NA
TOMM7	1.0864e-05	0.00238967	-4.39922	Thyroid	7.32131e-06	0.00439378	4.48413	Minor_Salivary_Gland	1.23549e-05	0.00456053	-4.37123	NA	NA	NA	1	1	1	0	3	4.61564	-1.71669	4.69864	1.49305	-4.57178	-1.33766	NA	NA	3.9189e-06	0.086036	2.61901e-06	0.135424	4.83607e-06	0.181007	NA	NA	0.000976078	0.779793	0.00197153	0.873432	0.00242213	0.911904	NA	NA
TOMM7	1.0864e-05	0.00238967	-4.39922	Thyroid	7.32131e-06	0.00439378	4.48413	Muscle_Skeletal	1.23549e-05	0.006302	-4.37123	NA	NA	NA	1	1	1	0	3	4.61564	-1.71669	4.69864	1.49305	-4.57178	-1.33766	NA	NA	3.9189e-06	0.086036	2.61901e-06	0.135424	4.83607e-06	0.181007	NA	NA	0.000976078	0.779793	0.00197153	0.873432	0.00305845	0.909954	NA	NA
TOMM7	1.0864e-05	0.00238967	-4.39922	Thyroid	7.32131e-06	0.00439378	4.48413	Nerve_Tibial	1.23549e-05	0.00507601	-4.37123	NA	NA	NA	1	1	1	0	3	4.61564	-1.71669	4.69864	1.49305	-4.57178	-1.33766	NA	NA	3.9189e-06	0.086036	2.61901e-06	0.135424	4.83607e-06	0.181007	NA	NA	0.000976078	0.779793	0.00197153	0.873432	0.00259966	0.902486	NA	NA
TOMM7	1.0864e-05	0.00238967	-4.39922	Thyroid	7.32131e-06	0.00439378	4.48413	Ovary	1.80283e-05	0.00687801	-4.28801	NA	NA	NA	1	1	1	0	3	4.61564	-1.71669	4.69864	1.49305	-4.4878	-1.33766	NA	NA	3.9189e-06	0.086036	2.61901e-06	0.135424	7.1963e-06	0.181007	NA	NA	0.000976078	0.779793	0.00197153	0.873432	0.00334461	0.901837	NA	NA
TOMM7	1.0864e-05	0.00238967	-4.39922	Thyroid	7.32131e-06	0.00439378	4.48413	Pituitary	1.80283e-05	0.00758552	-4.28801	NA	NA	NA	1	1	1	0	3	4.61564	-1.71669	4.69864	1.49305	-4.4878	-1.33766	NA	NA	3.9189e-06	0.086036	2.61901e-06	0.135424	7.1963e-06	0.181007	NA	NA	0.000976078	0.779793	0.00197153	0.873432	0.00404084	0.911741	NA	NA
TOMM7	1.0864e-05	0.00238967	-4.39922	Thyroid	7.32131e-06	0.00439378	4.48413	Prostate	1.80283e-05	0.00715233	-4.28801	NA	NA	NA	1	1	1	0	3	4.61564	-1.71669	4.69864	1.49305	-4.4878	-1.33766	NA	NA	3.9189e-06	0.086036	2.61901e-06	0.135424	7.1963e-06	0.181007	NA	NA	0.000976078	0.779793	0.00197153	0.873432	0.00354445	0.905173	NA	NA
TOMM7	1.0864e-05	0.00238967	-4.39922	Thyroid	7.32131e-06	0.00439378	4.48413	Spleen	8.05446e-06	0.00330211	-4.46373	NA	NA	NA	1	1	1	0	3	4.61564	-1.71669	4.69864	1.49305	-4.69576	-1.57353	NA	NA	3.9189e-06	0.086036	2.61901e-06	0.135424	2.65622e-06	0.115596	NA	NA	0.000976078	0.779793	0.00197153	0.873432	0.00146071	0.88104	NA	NA
TOMM7	1.0864e-05	0.00238967	-4.39922	Thyroid	7.32131e-06	0.00439378	4.48413	Stomach	1.23549e-05	0.00574687	-4.37123	NA	NA	NA	1	1	1	0	3	4.61564	-1.71669	4.69864	1.49305	-4.57178	-1.33766	NA	NA	3.9189e-06	0.086036	2.61901e-06	0.135424	4.83607e-06	0.181007	NA	NA	0.000976078	0.779793	0.00197153	0.873432	0.00264604	0.922274	NA	NA
TOMM7	1.0864e-05	0.00238967	-4.39922	Thyroid	7.32131e-06	0.00439378	4.48413	Whole_Blood	1.23549e-05	0.00669458	-4.37123	NA	NA	NA	1	1	1	0	3	4.61564	-1.71669	4.69864	1.49305	-4.57178	-1.33766	NA	NA	3.9189e-06	0.086036	2.61901e-06	0.135424	4.83607e-06	0.181007	NA	NA	0.000976078	0.779793	0.00197153	0.873432	0.00311396	0.912506	NA	NA
TOMM7	1.0864e-05	0.00238967	-4.39922	Thyroid	7.32131e-06	0.00439378	4.48413	smultixcan	1.68015e-06	0.000946402	-3.35603	NA	NA	NA	1	1	1	0	3	4.61564	-1.71669	4.69864	1.49305	-3.50293	-0.969608	NA	NA	3.9189e-06	0.086036	2.61901e-06	0.135424	4.24854e-07	0.20217	NA	NA	0.000976078	0.779793	0.00197153	0.873432	0.000268661	0.892433	NA	NA
TOMM7	1.0864e-05	0.00238967	-4.39922	smultixcan	2.52424e-05	0.00517684	3.24614	Adipose_Subcutaneous	1.80283e-05	0.00659247	-4.28801	NA	NA	NA	1	1	1	0	3	4.61564	-1.71669	3.41301	1.18727	-4.4878	-1.33766	NA	NA	3.9189e-06	0.086036	8.72229e-06	0.275301	7.1963e-06	0.181007	NA	NA	0.000976078	0.779793	0.00194383	0.903851	0.00314378	0.909008	NA	NA
TOMM7	1.0864e-05	0.00238967	-4.39922	smultixcan	2.52424e-05	0.00517684	3.24614	Adrenal_Gland	1.23549e-05	0.00612997	-4.37123	NA	NA	NA	1	1	1	0	3	4.61564	-1.71669	3.41301	1.18727	-4.57178	-1.33766	NA	NA	3.9189e-06	0.086036	8.72229e-06	0.275301	4.83607e-06	0.181007	NA	NA	0.000976078	0.779793	0.00194383	0.903851	0.00333781	0.913908	NA	NA
TOMM7	1.0864e-05	0.00238967	-4.39922	smultixcan	2.52424e-05	0.00517684	3.24614	Artery_Tibial	8.05446e-06	0.0038975	-4.46373	NA	NA	NA	1	1	1	0	3	4.61564	-1.71669	3.41301	1.18727	-4.69576	-1.57353	NA	NA	3.9189e-06	0.086036	8.72229e-06	0.275301	2.65622e-06	0.115596	NA	NA	0.000976078	0.779793	0.00194383	0.903851	0.00170279	0.87016	NA	NA
TOMM7	1.0864e-05	0.00238967	-4.39922	smultixcan	2.52424e-05	0.00517684	3.24614	Brain_Caudate_basal_ganglia	1.23549e-05	0.00635658	-4.37123	NA	NA	NA	1	1	1	0	3	4.61564	-1.71669	3.41301	1.18727	-4.57178	-1.33766	NA	NA	3.9189e-06	0.086036	8.72229e-06	0.275301	4.83607e-06	0.181007	NA	NA	0.000976078	0.779793	0.00194383	0.903851	0.00322386	0.908693	NA	NA
TOMM7	1.0864e-05	0.00238967	-4.39922	smultixcan	2.52424e-05	0.00517684	3.24614	Brain_Frontal_Cortex_BA9	1.23549e-05	0.00688391	-4.37123	NA	NA	NA	1	1	1	0	3	4.61564	-1.71669	3.41301	1.18727	-4.57178	-1.33766	NA	NA	3.9189e-06	0.086036	8.72229e-06	0.275301	4.83607e-06	0.181007	NA	NA	0.000976078	0.779793	0.00194383	0.903851	0.00357912	0.904501	NA	NA
TOMM7	1.0864e-05	0.00238967	-4.39922	smultixcan	2.52424e-05	0.00517684	3.24614	Brain_Hypothalamus	1.23549e-05	0.00583125	-4.37123	NA	NA	NA	1	1	1	0	3	4.61564	-1.71669	3.41301	1.18727	-4.57178	-1.33766	NA	NA	3.9189e-06	0.086036	8.72229e-06	0.275301	4.83607e-06	0.181007	NA	NA	0.000976078	0.779793	0.00194383	0.903851	0.00310322	0.916293	NA	NA
TOMM7	1.0864e-05	0.00238967	-4.39922	smultixcan	2.52424e-05	0.00517684	3.24614	Brain_Putamen_basal_ganglia	1.80283e-05	0.0065629	-4.28801	NA	NA	NA	1	1	1	0	3	4.61564	-1.71669	3.41301	1.18727	-4.4878	-1.33766	NA	NA	3.9189e-06	0.086036	8.72229e-06	0.275301	7.1963e-06	0.181007	NA	NA	0.000976078	0.779793	0.00194383	0.903851	0.00329268	0.890361	NA	NA
TOMM7	1.0864e-05	0.00238967	-4.39922	smultixcan	2.52424e-05	0.00517684	3.24614	Brain_Spinal_cord_cervical_c-1	1.23549e-05	0.00574054	-4.37123	NA	NA	NA	1	1	1	0	3	4.61564	-1.71669	3.41301	1.18727	-4.57178	-1.33766	NA	NA	3.9189e-06	0.086036	8.72229e-06	0.275301	4.83607e-06	0.181007	NA	NA	0.000976078	0.779793	0.00194383	0.903851	0.00260031	0.920363	NA	NA
TOMM7	1.0864e-05	0.00238967	-4.39922	smultixcan	2.52424e-05	0.00517684	3.24614	Breast_Mammary_Tissue	1.23549e-05	0.00459721	-4.37123	NA	NA	NA	1	1	1	0	3	4.61564	-1.71669	3.41301	1.18727	-4.57178	-1.33766	NA	NA	3.9189e-06	0.086036	8.72229e-06	0.275301	4.83607e-06	0.181007	NA	NA	0.000976078	0.779793	0.00194383	0.903851	0.00212168	0.919588	NA	NA
TOMM7	1.0864e-05	0.00238967	-4.39922	smultixcan	2.52424e-05	0.00517684	3.24614	Cells_Cultured_fibroblasts	1.80283e-05	0.0072371	-4.28801	NA	NA	NA	1	1	1	0	3	4.61564	-1.71669	3.41301	1.18727	-4.4878	-1.33766	NA	NA	3.9189e-06	0.086036	8.72229e-06	0.275301	7.1963e-06	0.181007	NA	NA	0.000976078	0.779793	0.00194383	0.903851	0.00355306	0.89973	NA	NA
TOMM7	1.0864e-05	0.00238967	-4.39922	smultixcan	2.52424e-05	0.00517684	3.24614	Colon_Sigmoid	1.23549e-05	0.0062147	-4.37123	NA	NA	NA	1	1	1	0	3	4.61564	-1.71669	3.41301	1.18727	-4.57178	-1.33766	NA	NA	3.9189e-06	0.086036	8.72229e-06	0.275301	4.83607e-06	0.181007	NA	NA	0.000976078	0.779793	0.00194383	0.903851	0.00321144	0.917983	NA	NA
TOMM7	1.0864e-05	0.00238967	-4.39922	smultixcan	2.52424e-05	0.00517684	3.24614	Esophagus_Mucosa	1.23549e-05	0.00516165	-4.37123	NA	NA	NA	1	1	1	0	3	4.61564	-1.71669	3.41301	1.18727	-4.57178	-1.33766	NA	NA	3.9189e-06	0.086036	8.72229e-06	0.275301	4.83607e-06	0.181007	NA	NA	0.000976078	0.779793	0.00194383	0.903851	0.00266895	0.915394	NA	NA
TOMM7	1.0864e-05	0.00238967	-4.39922	smultixcan	2.52424e-05	0.00517684	3.24614	Esophagus_Muscularis	8.0028e-06	0.003934	4.46511	NA	NA	NA	1	1	1	0	3	4.61564	-1.71669	3.41301	1.18727	4.66701	1.35065	NA	NA	3.9189e-06	0.086036	8.72229e-06	0.275301	3.0561e-06	0.176808	NA	NA	0.000976078	0.779793	0.00194383	0.903851	0.00218093	0.907358	NA	NA
TOMM7	1.0864e-05	0.00238967	-4.39922	smultixcan	2.52424e-05	0.00517684	3.24614	Lung	1.23549e-05	0.00415916	-4.37123	NA	NA	NA	1	1	1	0	3	4.61564	-1.71669	3.41301	1.18727	-4.57178	-1.33766	NA	NA	3.9189e-06	0.086036	8.72229e-06	0.275301	4.83607e-06	0.181007	NA	NA	0.000976078	0.779793	0.00194383	0.903851	0.00183091	0.913316	NA	NA
TOMM7	1.0864e-05	0.00238967	-4.39922	smultixcan	2.52424e-05	0.00517684	3.24614	Minor_Salivary_Gland	1.23549e-05	0.00456053	-4.37123	NA	NA	NA	1	1	1	0	3	4.61564	-1.71669	3.41301	1.18727	-4.57178	-1.33766	NA	NA	3.9189e-06	0.086036	8.72229e-06	0.275301	4.83607e-06	0.181007	NA	NA	0.000976078	0.779793	0.00194383	0.903851	0.00242213	0.911904	NA	NA
TOMM7	1.0864e-05	0.00238967	-4.39922	smultixcan	2.52424e-05	0.00517684	3.24614	Muscle_Skeletal	1.23549e-05	0.006302	-4.37123	NA	NA	NA	1	1	1	0	3	4.61564	-1.71669	3.41301	1.18727	-4.57178	-1.33766	NA	NA	3.9189e-06	0.086036	8.72229e-06	0.275301	4.83607e-06	0.181007	NA	NA	0.000976078	0.779793	0.00194383	0.903851	0.00305845	0.909954	NA	NA
TOMM7	1.0864e-05	0.00238967	-4.39922	smultixcan	2.52424e-05	0.00517684	3.24614	Nerve_Tibial	1.23549e-05	0.00507601	-4.37123	NA	NA	NA	1	1	1	0	3	4.61564	-1.71669	3.41301	1.18727	-4.57178	-1.33766	NA	NA	3.9189e-06	0.086036	8.72229e-06	0.275301	4.83607e-06	0.181007	NA	NA	0.000976078	0.779793	0.00194383	0.903851	0.00259966	0.902486	NA	NA
TOMM7	1.0864e-05	0.00238967	-4.39922	smultixcan	2.52424e-05	0.00517684	3.24614	Ovary	1.80283e-05	0.00687801	-4.28801	NA	NA	NA	1	1	1	0	3	4.61564	-1.71669	3.41301	1.18727	-4.4878	-1.33766	NA	NA	3.9189e-06	0.086036	8.72229e-06	0.275301	7.1963e-06	0.181007	NA	NA	0.000976078	0.779793	0.00194383	0.903851	0.00334461	0.901837	NA	NA
TOMM7	1.0864e-05	0.00238967	-4.39922	smultixcan	2.52424e-05	0.00517684	3.24614	Pituitary	1.80283e-05	0.00758552	-4.28801	NA	NA	NA	1	1	1	0	3	4.61564	-1.71669	3.41301	1.18727	-4.4878	-1.33766	NA	NA	3.9189e-06	0.086036	8.72229e-06	0.275301	7.1963e-06	0.181007	NA	NA	0.000976078	0.779793	0.00194383	0.903851	0.00404084	0.911741	NA	NA
TOMM7	1.0864e-05	0.00238967	-4.39922	smultixcan	2.52424e-05	0.00517684	3.24614	Prostate	1.80283e-05	0.00715233	-4.28801	NA	NA	NA	1	1	1	0	3	4.61564	-1.71669	3.41301	1.18727	-4.4878	-1.33766	NA	NA	3.9189e-06	0.086036	8.72229e-06	0.275301	7.1963e-06	0.181007	NA	NA	0.000976078	0.779793	0.00194383	0.903851	0.00354445	0.905173	NA	NA
TOMM7	1.0864e-05	0.00238967	-4.39922	smultixcan	2.52424e-05	0.00517684	3.24614	Spleen	8.05446e-06	0.00330211	-4.46373	NA	NA	NA	1	1	1	0	3	4.61564	-1.71669	3.41301	1.18727	-4.69576	-1.57353	NA	NA	3.9189e-06	0.086036	8.72229e-06	0.275301	2.65622e-06	0.115596	NA	NA	0.000976078	0.779793	0.00194383	0.903851	0.00146071	0.88104	NA	NA
TOMM7	1.0864e-05	0.00238967	-4.39922	smultixcan	2.52424e-05	0.00517684	3.24614	Stomach	1.23549e-05	0.00574687	-4.37123	NA	NA	NA	1	1	1	0	3	4.61564	-1.71669	3.41301	1.18727	-4.57178	-1.33766	NA	NA	3.9189e-06	0.086036	8.72229e-06	0.275301	4.83607e-06	0.181007	NA	NA	0.000976078	0.779793	0.00194383	0.903851	0.00264604	0.922274	NA	NA
TOMM7	1.0864e-05	0.00238967	-4.39922	smultixcan	2.52424e-05	0.00517684	3.24614	Whole_Blood	1.23549e-05	0.00669458	-4.37123	NA	NA	NA	1	1	1	0	3	4.61564	-1.71669	3.41301	1.18727	-4.57178	-1.33766	NA	NA	3.9189e-06	0.086036	8.72229e-06	0.275301	4.83607e-06	0.181007	NA	NA	0.000976078	0.779793	0.00194383	0.903851	0.00311396	0.912506	NA	NA
TOMM7	1.0864e-05	0.00238967	-4.39922	smultixcan	2.52424e-05	0.00517684	3.24614	smultixcan	1.68015e-06	0.000946402	-3.35603	NA	NA	NA	1	1	1	0	3	4.61564	-1.71669	3.41301	1.18727	-3.50293	-0.969608	NA	NA	3.9189e-06	0.086036	8.72229e-06	0.275301	4.24854e-07	0.20217	NA	NA	0.000976078	0.779793	0.00194383	0.903851	0.000268661	0.892433	NA	NA
PSMD3	1.7186e-05	0.00360603	-4.29863	Brain_Hippocampus	1.15625e-05	0.00679207	4.38568	Pancreas	5.38798e-06	0.0036315	-4.54908	NA	NA	NA	1	1	1	0	3	-4.11548	1.50939	4.19255	-1.72727	-4.34815	1.78788	NA	NA	3.8637e-05	0.1312	2.75834e-05	0.0841187	1.37289e-05	0.0737956	NA	NA	0.00721747	0.827976	0.0127888	0.8351	0.00692854	0.835144	NA	NA
PSMD3	1.7186e-05	0.00360603	-4.29863	Brain_Hippocampus	1.15625e-05	0.00679207	4.38568	smultixcan	6.89441e-06	0.00289168	-0.649147	NA	NA	NA	1	1	1	0	3	-4.11548	1.50939	4.19255	-1.72727	-0.577836	0.600878	NA	NA	3.8637e-05	0.1312	2.75834e-05	0.0841187	1.76561e-05	0.194596	NA	NA	0.00721747	0.827976	0.0127888	0.8351	0.00606655	0.889257	NA	NA
PSMD3	1.7186e-05	0.00360603	-4.29863	smultixcan	5.55616e-07	0.000167758	0.000419722	Pancreas	5.38798e-06	0.0036315	-4.54908	NA	NA	NA	1	1	1	0	3	-4.11548	1.50939	0.0266055	0.989291	-4.34815	1.78788	NA	NA	3.8637e-05	0.1312	4.57441e-06	0.118827	1.37289e-05	0.0737956	NA	NA	0.00721747	0.827976	0.00113528	0.835396	0.00692854	0.835144	NA	NA
PSMD3	1.7186e-05	0.00360603	-4.29863	smultixcan	5.55616e-07	0.000167758	0.000419722	smultixcan	6.89441e-06	0.00289168	-0.649147	NA	NA	NA	1	1	1	0	3	-4.11548	1.50939	0.0266055	0.989291	-0.577836	0.600878	NA	NA	3.8637e-05	0.1312	4.57441e-06	0.118827	1.76561e-05	0.194596	NA	NA	0.00721747	0.827976	0.00113528	0.835396	0.00606655	0.889257	NA	NA
GSDMA	1.9916e-05	0.00403638	-4.26583	Adipose_Visceral_Omentum	2.04559e-06	0.00158354	4.74887	Adipose_Subcutaneous	3.91165e-06	0.00175885	-4.61602	NA	NA	NA	1	1	1	0	3	-3.96821	1.60452	4.5858	-1.52328	-4.46907	1.38028	NA	NA	7.2413e-05	0.1086	4.52251e-06	0.127689	7.85622e-06	0.1675	NA	NA	0.0122508	0.804762	0.00339614	0.870765	0.00330651	0.90353	NA	NA
GSDMA	1.9916e-05	0.00403638	-4.26583	Adipose_Visceral_Omentum	2.04559e-06	0.00158354	4.74887	Adipose_Visceral_Omentum	3.91165e-06	0.00178656	-4.61602	NA	NA	NA	1	1	1	0	3	-3.96821	1.60452	4.5858	-1.52328	-4.46907	1.38028	NA	NA	7.2413e-05	0.1086	4.52251e-06	0.127689	7.85622e-06	0.1675	NA	NA	0.0122508	0.804762	0.00339614	0.870765	0.0033203	0.907171	NA	NA
GSDMA	1.9916e-05	0.00403638	-4.26583	Adipose_Visceral_Omentum	2.04559e-06	0.00158354	4.74887	Skin_Not_Sun_Exposed_Suprapubic	3.91165e-06	0.00176834	-4.61602	NA	NA	NA	1	1	1	0	3	-3.96821	1.60452	4.5858	-1.52328	-4.46907	1.38028	NA	NA	7.2413e-05	0.1086	4.52251e-06	0.127689	7.85622e-06	0.1675	NA	NA	0.0122508	0.804762	0.00339614	0.870765	0.00327333	0.893993	NA	NA
GSDMA	1.9916e-05	0.00403638	-4.26583	Adipose_Visceral_Omentum	2.04559e-06	0.00158354	4.74887	Skin_Sun_Exposed_Lower_leg	3.91165e-06	0.00182997	-4.61602	NA	NA	NA	1	1	1	0	3	-3.96821	1.60452	4.5858	-1.52328	-4.46907	1.38028	NA	NA	7.2413e-05	0.1086	4.52251e-06	0.127689	7.85622e-06	0.1675	NA	NA	0.0122508	0.804762	0.00339614	0.870765	0.00338285	0.899198	NA	NA
GSDMA	1.9916e-05	0.00403638	-4.26583	Adipose_Visceral_Omentum	2.04559e-06	0.00158354	4.74887	smultixcan	3.91165e-06	0.00183911	-4.61602	NA	NA	NA	1	1	1	0	3	-3.96821	1.60452	4.5858	-1.52328	-4.46907	1.38028	NA	NA	7.2413e-05	0.1086	4.52251e-06	0.127689	7.85622e-06	0.1675	NA	NA	0.0122508	0.804762	0.00339614	0.870765	0.00318764	0.879111	NA	NA
GSDMA	1.9916e-05	0.00403638	-4.26583	Adrenal_Gland	3.75448e-06	0.00169763	4.62453	Adipose_Subcutaneous	3.91165e-06	0.00175885	-4.61602	NA	NA	NA	1	1	1	0	3	-3.96821	1.60452	4.53741	-0.924242	-4.46907	1.38028	NA	NA	7.2413e-05	0.1086	5.69485e-06	0.35536	7.85622e-06	0.1675	NA	NA	0.0122508	0.804762	0.00222289	0.957516	0.00330651	0.90353	NA	NA
GSDMA	1.9916e-05	0.00403638	-4.26583	Adrenal_Gland	3.75448e-06	0.00169763	4.62453	Adipose_Visceral_Omentum	3.91165e-06	0.00178656	-4.61602	NA	NA	NA	1	1	1	0	3	-3.96821	1.60452	4.53741	-0.924242	-4.46907	1.38028	NA	NA	7.2413e-05	0.1086	5.69485e-06	0.35536	7.85622e-06	0.1675	NA	NA	0.0122508	0.804762	0.00222289	0.957516	0.0033203	0.907171	NA	NA
GSDMA	1.9916e-05	0.00403638	-4.26583	Adrenal_Gland	3.75448e-06	0.00169763	4.62453	Skin_Not_Sun_Exposed_Suprapubic	3.91165e-06	0.00176834	-4.61602	NA	NA	NA	1	1	1	0	3	-3.96821	1.60452	4.53741	-0.924242	-4.46907	1.38028	NA	NA	7.2413e-05	0.1086	5.69485e-06	0.35536	7.85622e-06	0.1675	NA	NA	0.0122508	0.804762	0.00222289	0.957516	0.00327333	0.893993	NA	NA
GSDMA	1.9916e-05	0.00403638	-4.26583	Adrenal_Gland	3.75448e-06	0.00169763	4.62453	Skin_Sun_Exposed_Lower_leg	3.91165e-06	0.00182997	-4.61602	NA	NA	NA	1	1	1	0	3	-3.96821	1.60452	4.53741	-0.924242	-4.46907	1.38028	NA	NA	7.2413e-05	0.1086	5.69485e-06	0.35536	7.85622e-06	0.1675	NA	NA	0.0122508	0.804762	0.00222289	0.957516	0.00338285	0.899198	NA	NA
GSDMA	1.9916e-05	0.00403638	-4.26583	Adrenal_Gland	3.75448e-06	0.00169763	4.62453	smultixcan	3.91165e-06	0.00183911	-4.61602	NA	NA	NA	1	1	1	0	3	-3.96821	1.60452	4.53741	-0.924242	-4.46907	1.38028	NA	NA	7.2413e-05	0.1086	5.69485e-06	0.35536	7.85622e-06	0.1675	NA	NA	0.0122508	0.804762	0.00222289	0.957516	0.00318764	0.879111	NA	NA
GSDMA	1.9916e-05	0.00403638	-4.26583	Artery_Tibial	3.9808e-06	0.00330831	4.61238	Adipose_Subcutaneous	3.91165e-06	0.00175885	-4.61602	NA	NA	NA	1	1	1	0	3	-3.96821	1.60452	4.43904	-1.59493	-4.46907	1.38028	NA	NA	7.2413e-05	0.1086	9.03615e-06	0.110727	7.85622e-06	0.1675	NA	NA	0.0122508	0.804762	0.00709124	0.833292	0.00330651	0.90353	NA	NA
GSDMA	1.9916e-05	0.00403638	-4.26583	Artery_Tibial	3.9808e-06	0.00330831	4.61238	Adipose_Visceral_Omentum	3.91165e-06	0.00178656	-4.61602	NA	NA	NA	1	1	1	0	3	-3.96821	1.60452	4.43904	-1.59493	-4.46907	1.38028	NA	NA	7.2413e-05	0.1086	9.03615e-06	0.110727	7.85622e-06	0.1675	NA	NA	0.0122508	0.804762	0.00709124	0.833292	0.0033203	0.907171	NA	NA
GSDMA	1.9916e-05	0.00403638	-4.26583	Artery_Tibial	3.9808e-06	0.00330831	4.61238	Skin_Not_Sun_Exposed_Suprapubic	3.91165e-06	0.00176834	-4.61602	NA	NA	NA	1	1	1	0	3	-3.96821	1.60452	4.43904	-1.59493	-4.46907	1.38028	NA	NA	7.2413e-05	0.1086	9.03615e-06	0.110727	7.85622e-06	0.1675	NA	NA	0.0122508	0.804762	0.00709124	0.833292	0.00327333	0.893993	NA	NA
GSDMA	1.9916e-05	0.00403638	-4.26583	Artery_Tibial	3.9808e-06	0.00330831	4.61238	Skin_Sun_Exposed_Lower_leg	3.91165e-06	0.00182997	-4.61602	NA	NA	NA	1	1	1	0	3	-3.96821	1.60452	4.43904	-1.59493	-4.46907	1.38028	NA	NA	7.2413e-05	0.1086	9.03615e-06	0.110727	7.85622e-06	0.1675	NA	NA	0.0122508	0.804762	0.00709124	0.833292	0.00338285	0.899198	NA	NA
GSDMA	1.9916e-05	0.00403638	-4.26583	Artery_Tibial	3.9808e-06	0.00330831	4.61238	smultixcan	3.91165e-06	0.00183911	-4.61602	NA	NA	NA	1	1	1	0	3	-3.96821	1.60452	4.43904	-1.59493	-4.46907	1.38028	NA	NA	7.2413e-05	0.1086	9.03615e-06	0.110727	7.85622e-06	0.1675	NA	NA	0.0122508	0.804762	0.00709124	0.833292	0.00318764	0.879111	NA	NA
GSDMA	1.9916e-05	0.00403638	-4.26583	Colon_Sigmoid	1.70036e-06	0.00128696	4.78612	Adipose_Subcutaneous	3.91165e-06	0.00175885	-4.61602	NA	NA	NA	1	1	1	0	3	-3.96821	1.60452	4.64152	-1.38192	-4.46907	1.38028	NA	NA	7.2413e-05	0.1086	3.45864e-06	0.166996	7.85622e-06	0.1675	NA	NA	0.0122508	0.804762	0.00229627	0.90697	0.00330651	0.90353	NA	NA
GSDMA	1.9916e-05	0.00403638	-4.26583	Colon_Sigmoid	1.70036e-06	0.00128696	4.78612	Adipose_Visceral_Omentum	3.91165e-06	0.00178656	-4.61602	NA	NA	NA	1	1	1	0	3	-3.96821	1.60452	4.64152	-1.38192	-4.46907	1.38028	NA	NA	7.2413e-05	0.1086	3.45864e-06	0.166996	7.85622e-06	0.1675	NA	NA	0.0122508	0.804762	0.00229627	0.90697	0.0033203	0.907171	NA	NA
GSDMA	1.9916e-05	0.00403638	-4.26583	Colon_Sigmoid	1.70036e-06	0.00128696	4.78612	Skin_Not_Sun_Exposed_Suprapubic	3.91165e-06	0.00176834	-4.61602	NA	NA	NA	1	1	1	0	3	-3.96821	1.60452	4.64152	-1.38192	-4.46907	1.38028	NA	NA	7.2413e-05	0.1086	3.45864e-06	0.166996	7.85622e-06	0.1675	NA	NA	0.0122508	0.804762	0.00229627	0.90697	0.00327333	0.893993	NA	NA
GSDMA	1.9916e-05	0.00403638	-4.26583	Colon_Sigmoid	1.70036e-06	0.00128696	4.78612	Skin_Sun_Exposed_Lower_leg	3.91165e-06	0.00182997	-4.61602	NA	NA	NA	1	1	1	0	3	-3.96821	1.60452	4.64152	-1.38192	-4.46907	1.38028	NA	NA	7.2413e-05	0.1086	3.45864e-06	0.166996	7.85622e-06	0.1675	NA	NA	0.0122508	0.804762	0.00229627	0.90697	0.00338285	0.899198	NA	NA
GSDMA	1.9916e-05	0.00403638	-4.26583	Colon_Sigmoid	1.70036e-06	0.00128696	4.78612	smultixcan	3.91165e-06	0.00183911	-4.61602	NA	NA	NA	1	1	1	0	3	-3.96821	1.60452	4.64152	-1.38192	-4.46907	1.38028	NA	NA	7.2413e-05	0.1086	3.45864e-06	0.166996	7.85622e-06	0.1675	NA	NA	0.0122508	0.804762	0.00229627	0.90697	0.00318764	0.879111	NA	NA
GSDMA	1.9916e-05	0.00403638	-4.26583	Colon_Transverse	1.3217e-06	0.000901324	4.83646	Adipose_Subcutaneous	3.91165e-06	0.00175885	-4.61602	NA	NA	NA	1	1	1	0	3	-3.96821	1.60452	4.69364	-1.37061	-4.46907	1.38028	NA	NA	7.2413e-05	0.1086	2.68381e-06	0.170496	7.85622e-06	0.1675	NA	NA	0.0122508	0.804762	0.00161604	0.88633	0.00330651	0.90353	NA	NA
GSDMA	1.9916e-05	0.00403638	-4.26583	Colon_Transverse	1.3217e-06	0.000901324	4.83646	Adipose_Visceral_Omentum	3.91165e-06	0.00178656	-4.61602	NA	NA	NA	1	1	1	0	3	-3.96821	1.60452	4.69364	-1.37061	-4.46907	1.38028	NA	NA	7.2413e-05	0.1086	2.68381e-06	0.170496	7.85622e-06	0.1675	NA	NA	0.0122508	0.804762	0.00161604	0.88633	0.0033203	0.907171	NA	NA
GSDMA	1.9916e-05	0.00403638	-4.26583	Colon_Transverse	1.3217e-06	0.000901324	4.83646	Skin_Not_Sun_Exposed_Suprapubic	3.91165e-06	0.00176834	-4.61602	NA	NA	NA	1	1	1	0	3	-3.96821	1.60452	4.69364	-1.37061	-4.46907	1.38028	NA	NA	7.2413e-05	0.1086	2.68381e-06	0.170496	7.85622e-06	0.1675	NA	NA	0.0122508	0.804762	0.00161604	0.88633	0.00327333	0.893993	NA	NA
GSDMA	1.9916e-05	0.00403638	-4.26583	Colon_Transverse	1.3217e-06	0.000901324	4.83646	Skin_Sun_Exposed_Lower_leg	3.91165e-06	0.00182997	-4.61602	NA	NA	NA	1	1	1	0	3	-3.96821	1.60452	4.69364	-1.37061	-4.46907	1.38028	NA	NA	7.2413e-05	0.1086	2.68381e-06	0.170496	7.85622e-06	0.1675	NA	NA	0.0122508	0.804762	0.00161604	0.88633	0.00338285	0.899198	NA	NA
GSDMA	1.9916e-05	0.00403638	-4.26583	Colon_Transverse	1.3217e-06	0.000901324	4.83646	smultixcan	3.91165e-06	0.00183911	-4.61602	NA	NA	NA	1	1	1	0	3	-3.96821	1.60452	4.69364	-1.37061	-4.46907	1.38028	NA	NA	7.2413e-05	0.1086	2.68381e-06	0.170496	7.85622e-06	0.1675	NA	NA	0.0122508	0.804762	0.00161604	0.88633	0.00318764	0.879111	NA	NA
GSDMA	1.9916e-05	0.00403638	-4.26583	Esophagus_Gastroesophageal_Junction	2.0106e-06	0.00171806	4.75236	Adipose_Subcutaneous	3.91165e-06	0.00175885	-4.61602	NA	NA	NA	1	1	1	0	3	-3.96821	1.60452	4.6075	-1.38152	-4.46907	1.38028	NA	NA	7.2413e-05	0.1086	4.07546e-06	0.167121	7.85622e-06	0.1675	NA	NA	0.0122508	0.804762	0.00315491	0.8985	0.00330651	0.90353	NA	NA
GSDMA	1.9916e-05	0.00403638	-4.26583	Esophagus_Gastroesophageal_Junction	2.0106e-06	0.00171806	4.75236	Adipose_Visceral_Omentum	3.91165e-06	0.00178656	-4.61602	NA	NA	NA	1	1	1	0	3	-3.96821	1.60452	4.6075	-1.38152	-4.46907	1.38028	NA	NA	7.2413e-05	0.1086	4.07546e-06	0.167121	7.85622e-06	0.1675	NA	NA	0.0122508	0.804762	0.00315491	0.8985	0.0033203	0.907171	NA	NA
GSDMA	1.9916e-05	0.00403638	-4.26583	Esophagus_Gastroesophageal_Junction	2.0106e-06	0.00171806	4.75236	Skin_Not_Sun_Exposed_Suprapubic	3.91165e-06	0.00176834	-4.61602	NA	NA	NA	1	1	1	0	3	-3.96821	1.60452	4.6075	-1.38152	-4.46907	1.38028	NA	NA	7.2413e-05	0.1086	4.07546e-06	0.167121	7.85622e-06	0.1675	NA	NA	0.0122508	0.804762	0.00315491	0.8985	0.00327333	0.893993	NA	NA
GSDMA	1.9916e-05	0.00403638	-4.26583	Esophagus_Gastroesophageal_Junction	2.0106e-06	0.00171806	4.75236	Skin_Sun_Exposed_Lower_leg	3.91165e-06	0.00182997	-4.61602	NA	NA	NA	1	1	1	0	3	-3.96821	1.60452	4.6075	-1.38152	-4.46907	1.38028	NA	NA	7.2413e-05	0.1086	4.07546e-06	0.167121	7.85622e-06	0.1675	NA	NA	0.0122508	0.804762	0.00315491	0.8985	0.00338285	0.899198	NA	NA
GSDMA	1.9916e-05	0.00403638	-4.26583	Esophagus_Gastroesophageal_Junction	2.0106e-06	0.00171806	4.75236	smultixcan	3.91165e-06	0.00183911	-4.61602	NA	NA	NA	1	1	1	0	3	-3.96821	1.60452	4.6075	-1.38152	-4.46907	1.38028	NA	NA	7.2413e-05	0.1086	4.07546e-06	0.167121	7.85622e-06	0.1675	NA	NA	0.0122508	0.804762	0.00315491	0.8985	0.00318764	0.879111	NA	NA
GSDMA	1.9916e-05	0.00403638	-4.26583	Heart_Atrial_Appendage	3.75448e-06	0.00202759	4.62453	Adipose_Subcutaneous	3.91165e-06	0.00175885	-4.61602	NA	NA	NA	1	1	1	0	3	-3.96821	1.60452	4.53741	-0.924242	-4.46907	1.38028	NA	NA	7.2413e-05	0.1086	5.69485e-06	0.35536	7.85622e-06	0.1675	NA	NA	0.0122508	0.804762	0.00290105	0.947058	0.00330651	0.90353	NA	NA
GSDMA	1.9916e-05	0.00403638	-4.26583	Heart_Atrial_Appendage	3.75448e-06	0.00202759	4.62453	Adipose_Visceral_Omentum	3.91165e-06	0.00178656	-4.61602	NA	NA	NA	1	1	1	0	3	-3.96821	1.60452	4.53741	-0.924242	-4.46907	1.38028	NA	NA	7.2413e-05	0.1086	5.69485e-06	0.35536	7.85622e-06	0.1675	NA	NA	0.0122508	0.804762	0.00290105	0.947058	0.0033203	0.907171	NA	NA
GSDMA	1.9916e-05	0.00403638	-4.26583	Heart_Atrial_Appendage	3.75448e-06	0.00202759	4.62453	Skin_Not_Sun_Exposed_Suprapubic	3.91165e-06	0.00176834	-4.61602	NA	NA	NA	1	1	1	0	3	-3.96821	1.60452	4.53741	-0.924242	-4.46907	1.38028	NA	NA	7.2413e-05	0.1086	5.69485e-06	0.35536	7.85622e-06	0.1675	NA	NA	0.0122508	0.804762	0.00290105	0.947058	0.00327333	0.893993	NA	NA
GSDMA	1.9916e-05	0.00403638	-4.26583	Heart_Atrial_Appendage	3.75448e-06	0.00202759	4.62453	Skin_Sun_Exposed_Lower_leg	3.91165e-06	0.00182997	-4.61602	NA	NA	NA	1	1	1	0	3	-3.96821	1.60452	4.53741	-0.924242	-4.46907	1.38028	NA	NA	7.2413e-05	0.1086	5.69485e-06	0.35536	7.85622e-06	0.1675	NA	NA	0.0122508	0.804762	0.00290105	0.947058	0.00338285	0.899198	NA	NA
GSDMA	1.9916e-05	0.00403638	-4.26583	Heart_Atrial_Appendage	3.75448e-06	0.00202759	4.62453	smultixcan	3.91165e-06	0.00183911	-4.61602	NA	NA	NA	1	1	1	0	3	-3.96821	1.60452	4.53741	-0.924242	-4.46907	1.38028	NA	NA	7.2413e-05	0.1086	5.69485e-06	0.35536	7.85622e-06	0.1675	NA	NA	0.0122508	0.804762	0.00290105	0.947058	0.00318764	0.879111	NA	NA
GSDMA	1.9916e-05	0.00403638	-4.26583	Lung	3.75448e-06	0.00252934	4.62453	Adipose_Subcutaneous	3.91165e-06	0.00175885	-4.61602	NA	NA	NA	1	1	1	0	3	-3.96821	1.60452	4.53741	-0.924242	-4.46907	1.38028	NA	NA	7.2413e-05	0.1086	5.69485e-06	0.35536	7.85622e-06	0.1675	NA	NA	0.0122508	0.804762	0.00357501	0.945327	0.00330651	0.90353	NA	NA
GSDMA	1.9916e-05	0.00403638	-4.26583	Lung	3.75448e-06	0.00252934	4.62453	Adipose_Visceral_Omentum	3.91165e-06	0.00178656	-4.61602	NA	NA	NA	1	1	1	0	3	-3.96821	1.60452	4.53741	-0.924242	-4.46907	1.38028	NA	NA	7.2413e-05	0.1086	5.69485e-06	0.35536	7.85622e-06	0.1675	NA	NA	0.0122508	0.804762	0.00357501	0.945327	0.0033203	0.907171	NA	NA
GSDMA	1.9916e-05	0.00403638	-4.26583	Lung	3.75448e-06	0.00252934	4.62453	Skin_Not_Sun_Exposed_Suprapubic	3.91165e-06	0.00176834	-4.61602	NA	NA	NA	1	1	1	0	3	-3.96821	1.60452	4.53741	-0.924242	-4.46907	1.38028	NA	NA	7.2413e-05	0.1086	5.69485e-06	0.35536	7.85622e-06	0.1675	NA	NA	0.0122508	0.804762	0.00357501	0.945327	0.00327333	0.893993	NA	NA
GSDMA	1.9916e-05	0.00403638	-4.26583	Lung	3.75448e-06	0.00252934	4.62453	Skin_Sun_Exposed_Lower_leg	3.91165e-06	0.00182997	-4.61602	NA	NA	NA	1	1	1	0	3	-3.96821	1.60452	4.53741	-0.924242	-4.46907	1.38028	NA	NA	7.2413e-05	0.1086	5.69485e-06	0.35536	7.85622e-06	0.1675	NA	NA	0.0122508	0.804762	0.00357501	0.945327	0.00338285	0.899198	NA	NA
GSDMA	1.9916e-05	0.00403638	-4.26583	Lung	3.75448e-06	0.00252934	4.62453	smultixcan	3.91165e-06	0.00183911	-4.61602	NA	NA	NA	1	1	1	0	3	-3.96821	1.60452	4.53741	-0.924242	-4.46907	1.38028	NA	NA	7.2413e-05	0.1086	5.69485e-06	0.35536	7.85622e-06	0.1675	NA	NA	0.0122508	0.804762	0.00357501	0.945327	0.00318764	0.879111	NA	NA
GSDMA	1.9916e-05	0.00403638	-4.26583	Minor_Salivary_Gland	3.75448e-06	0.00328113	4.62453	Adipose_Subcutaneous	3.91165e-06	0.00175885	-4.61602	NA	NA	NA	1	1	1	0	3	-3.96821	1.60452	4.53741	-0.924242	-4.46907	1.38028	NA	NA	7.2413e-05	0.1086	5.69485e-06	0.35536	7.85622e-06	0.1675	NA	NA	0.0122508	0.804762	0.00354579	0.964619	0.00330651	0.90353	NA	NA
GSDMA	1.9916e-05	0.00403638	-4.26583	Minor_Salivary_Gland	3.75448e-06	0.00328113	4.62453	Adipose_Visceral_Omentum	3.91165e-06	0.00178656	-4.61602	NA	NA	NA	1	1	1	0	3	-3.96821	1.60452	4.53741	-0.924242	-4.46907	1.38028	NA	NA	7.2413e-05	0.1086	5.69485e-06	0.35536	7.85622e-06	0.1675	NA	NA	0.0122508	0.804762	0.00354579	0.964619	0.0033203	0.907171	NA	NA
GSDMA	1.9916e-05	0.00403638	-4.26583	Minor_Salivary_Gland	3.75448e-06	0.00328113	4.62453	Skin_Not_Sun_Exposed_Suprapubic	3.91165e-06	0.00176834	-4.61602	NA	NA	NA	1	1	1	0	3	-3.96821	1.60452	4.53741	-0.924242	-4.46907	1.38028	NA	NA	7.2413e-05	0.1086	5.69485e-06	0.35536	7.85622e-06	0.1675	NA	NA	0.0122508	0.804762	0.00354579	0.964619	0.00327333	0.893993	NA	NA
GSDMA	1.9916e-05	0.00403638	-4.26583	Minor_Salivary_Gland	3.75448e-06	0.00328113	4.62453	Skin_Sun_Exposed_Lower_leg	3.91165e-06	0.00182997	-4.61602	NA	NA	NA	1	1	1	0	3	-3.96821	1.60452	4.53741	-0.924242	-4.46907	1.38028	NA	NA	7.2413e-05	0.1086	5.69485e-06	0.35536	7.85622e-06	0.1675	NA	NA	0.0122508	0.804762	0.00354579	0.964619	0.00338285	0.899198	NA	NA
GSDMA	1.9916e-05	0.00403638	-4.26583	Minor_Salivary_Gland	3.75448e-06	0.00328113	4.62453	smultixcan	3.91165e-06	0.00183911	-4.61602	NA	NA	NA	1	1	1	0	3	-3.96821	1.60452	4.53741	-0.924242	-4.46907	1.38028	NA	NA	7.2413e-05	0.1086	5.69485e-06	0.35536	7.85622e-06	0.1675	NA	NA	0.0122508	0.804762	0.00354579	0.964619	0.00318764	0.879111	NA	NA
GSDMA	1.9916e-05	0.00403638	-4.26583	Prostate	3.75448e-06	0.00213952	4.62453	Adipose_Subcutaneous	3.91165e-06	0.00175885	-4.61602	NA	NA	NA	1	1	1	0	3	-3.96821	1.60452	4.53741	-0.924242	-4.46907	1.38028	NA	NA	7.2413e-05	0.1086	5.69485e-06	0.35536	7.85622e-06	0.1675	NA	NA	0.0122508	0.804762	0.00294376	0.966045	0.00330651	0.90353	NA	NA
GSDMA	1.9916e-05	0.00403638	-4.26583	Prostate	3.75448e-06	0.00213952	4.62453	Adipose_Visceral_Omentum	3.91165e-06	0.00178656	-4.61602	NA	NA	NA	1	1	1	0	3	-3.96821	1.60452	4.53741	-0.924242	-4.46907	1.38028	NA	NA	7.2413e-05	0.1086	5.69485e-06	0.35536	7.85622e-06	0.1675	NA	NA	0.0122508	0.804762	0.00294376	0.966045	0.0033203	0.907171	NA	NA
GSDMA	1.9916e-05	0.00403638	-4.26583	Prostate	3.75448e-06	0.00213952	4.62453	Skin_Not_Sun_Exposed_Suprapubic	3.91165e-06	0.00176834	-4.61602	NA	NA	NA	1	1	1	0	3	-3.96821	1.60452	4.53741	-0.924242	-4.46907	1.38028	NA	NA	7.2413e-05	0.1086	5.69485e-06	0.35536	7.85622e-06	0.1675	NA	NA	0.0122508	0.804762	0.00294376	0.966045	0.00327333	0.893993	NA	NA
GSDMA	1.9916e-05	0.00403638	-4.26583	Prostate	3.75448e-06	0.00213952	4.62453	Skin_Sun_Exposed_Lower_leg	3.91165e-06	0.00182997	-4.61602	NA	NA	NA	1	1	1	0	3	-3.96821	1.60452	4.53741	-0.924242	-4.46907	1.38028	NA	NA	7.2413e-05	0.1086	5.69485e-06	0.35536	7.85622e-06	0.1675	NA	NA	0.0122508	0.804762	0.00294376	0.966045	0.00338285	0.899198	NA	NA
GSDMA	1.9916e-05	0.00403638	-4.26583	Prostate	3.75448e-06	0.00213952	4.62453	smultixcan	3.91165e-06	0.00183911	-4.61602	NA	NA	NA	1	1	1	0	3	-3.96821	1.60452	4.53741	-0.924242	-4.46907	1.38028	NA	NA	7.2413e-05	0.1086	5.69485e-06	0.35536	7.85622e-06	0.1675	NA	NA	0.0122508	0.804762	0.00294376	0.966045	0.00318764	0.879111	NA	NA
GSDMA	1.9916e-05	0.00403638	-4.26583	Small_Intestine_Terminal_Ileum	7.81018e-07	0.000532103	4.94005	Adipose_Subcutaneous	3.91165e-06	0.00175885	-4.61602	NA	NA	NA	1	1	1	0	3	-3.96821	1.60452	4.71842	-2.0047	-4.46907	1.38028	NA	NA	7.2413e-05	0.1086	2.37682e-06	0.0449955	7.85622e-06	0.1675	NA	NA	0.0122508	0.804762	0.00158481	0.777983	0.00330651	0.90353	NA	NA
GSDMA	1.9916e-05	0.00403638	-4.26583	Small_Intestine_Terminal_Ileum	7.81018e-07	0.000532103	4.94005	Adipose_Visceral_Omentum	3.91165e-06	0.00178656	-4.61602	NA	NA	NA	1	1	1	0	3	-3.96821	1.60452	4.71842	-2.0047	-4.46907	1.38028	NA	NA	7.2413e-05	0.1086	2.37682e-06	0.0449955	7.85622e-06	0.1675	NA	NA	0.0122508	0.804762	0.00158481	0.777983	0.0033203	0.907171	NA	NA
GSDMA	1.9916e-05	0.00403638	-4.26583	Small_Intestine_Terminal_Ileum	7.81018e-07	0.000532103	4.94005	Skin_Not_Sun_Exposed_Suprapubic	3.91165e-06	0.00176834	-4.61602	NA	NA	NA	1	1	1	0	3	-3.96821	1.60452	4.71842	-2.0047	-4.46907	1.38028	NA	NA	7.2413e-05	0.1086	2.37682e-06	0.0449955	7.85622e-06	0.1675	NA	NA	0.0122508	0.804762	0.00158481	0.777983	0.00327333	0.893993	NA	NA
GSDMA	1.9916e-05	0.00403638	-4.26583	Small_Intestine_Terminal_Ileum	7.81018e-07	0.000532103	4.94005	Skin_Sun_Exposed_Lower_leg	3.91165e-06	0.00182997	-4.61602	NA	NA	NA	1	1	1	0	3	-3.96821	1.60452	4.71842	-2.0047	-4.46907	1.38028	NA	NA	7.2413e-05	0.1086	2.37682e-06	0.0449955	7.85622e-06	0.1675	NA	NA	0.0122508	0.804762	0.00158481	0.777983	0.00338285	0.899198	NA	NA
GSDMA	1.9916e-05	0.00403638	-4.26583	Small_Intestine_Terminal_Ileum	7.81018e-07	0.000532103	4.94005	smultixcan	3.91165e-06	0.00183911	-4.61602	NA	NA	NA	1	1	1	0	3	-3.96821	1.60452	4.71842	-2.0047	-4.46907	1.38028	NA	NA	7.2413e-05	0.1086	2.37682e-06	0.0449955	7.85622e-06	0.1675	NA	NA	0.0122508	0.804762	0.00158481	0.777983	0.00318764	0.879111	NA	NA
GSDMA	1.9916e-05	0.00403638	-4.26583	Stomach	1.69263e-05	0.00685632	4.302	Adipose_Subcutaneous	3.91165e-06	0.00175885	-4.61602	NA	NA	NA	1	1	1	0	3	-3.96821	1.60452	4.16875	-1.47833	-4.46907	1.38028	NA	NA	7.2413e-05	0.1086	3.0628e-05	0.139318	7.85622e-06	0.1675	NA	NA	0.0122508	0.804762	0.0119479	0.891882	0.00330651	0.90353	NA	NA
GSDMA	1.9916e-05	0.00403638	-4.26583	Stomach	1.69263e-05	0.00685632	4.302	Adipose_Visceral_Omentum	3.91165e-06	0.00178656	-4.61602	NA	NA	NA	1	1	1	0	3	-3.96821	1.60452	4.16875	-1.47833	-4.46907	1.38028	NA	NA	7.2413e-05	0.1086	3.0628e-05	0.139318	7.85622e-06	0.1675	NA	NA	0.0122508	0.804762	0.0119479	0.891882	0.0033203	0.907171	NA	NA
GSDMA	1.9916e-05	0.00403638	-4.26583	Stomach	1.69263e-05	0.00685632	4.302	Skin_Not_Sun_Exposed_Suprapubic	3.91165e-06	0.00176834	-4.61602	NA	NA	NA	1	1	1	0	3	-3.96821	1.60452	4.16875	-1.47833	-4.46907	1.38028	NA	NA	7.2413e-05	0.1086	3.0628e-05	0.139318	7.85622e-06	0.1675	NA	NA	0.0122508	0.804762	0.0119479	0.891882	0.00327333	0.893993	NA	NA
GSDMA	1.9916e-05	0.00403638	-4.26583	Stomach	1.69263e-05	0.00685632	4.302	Skin_Sun_Exposed_Lower_leg	3.91165e-06	0.00182997	-4.61602	NA	NA	NA	1	1	1	0	3	-3.96821	1.60452	4.16875	-1.47833	-4.46907	1.38028	NA	NA	7.2413e-05	0.1086	3.0628e-05	0.139318	7.85622e-06	0.1675	NA	NA	0.0122508	0.804762	0.0119479	0.891882	0.00338285	0.899198	NA	NA
GSDMA	1.9916e-05	0.00403638	-4.26583	Stomach	1.69263e-05	0.00685632	4.302	smultixcan	3.91165e-06	0.00183911	-4.61602	NA	NA	NA	1	1	1	0	3	-3.96821	1.60452	4.16875	-1.47833	-4.46907	1.38028	NA	NA	7.2413e-05	0.1086	3.0628e-05	0.139318	7.85622e-06	0.1675	NA	NA	0.0122508	0.804762	0.0119479	0.891882	0.00318764	0.879111	NA	NA
GSDMA	1.9916e-05	0.00403638	-4.26583	Thyroid	2.45163e-06	0.00179827	4.71211	Adipose_Subcutaneous	3.91165e-06	0.00175885	-4.61602	NA	NA	NA	1	1	1	0	3	-3.96821	1.60452	4.52943	-1.68622	-4.46907	1.38028	NA	NA	7.2413e-05	0.1086	5.91443e-06	0.0917535	7.85622e-06	0.1675	NA	NA	0.0122508	0.804762	0.00348437	0.849894	0.00330651	0.90353	NA	NA
GSDMA	1.9916e-05	0.00403638	-4.26583	Thyroid	2.45163e-06	0.00179827	4.71211	Adipose_Visceral_Omentum	3.91165e-06	0.00178656	-4.61602	NA	NA	NA	1	1	1	0	3	-3.96821	1.60452	4.52943	-1.68622	-4.46907	1.38028	NA	NA	7.2413e-05	0.1086	5.91443e-06	0.0917535	7.85622e-06	0.1675	NA	NA	0.0122508	0.804762	0.00348437	0.849894	0.0033203	0.907171	NA	NA
GSDMA	1.9916e-05	0.00403638	-4.26583	Thyroid	2.45163e-06	0.00179827	4.71211	Skin_Not_Sun_Exposed_Suprapubic	3.91165e-06	0.00176834	-4.61602	NA	NA	NA	1	1	1	0	3	-3.96821	1.60452	4.52943	-1.68622	-4.46907	1.38028	NA	NA	7.2413e-05	0.1086	5.91443e-06	0.0917535	7.85622e-06	0.1675	NA	NA	0.0122508	0.804762	0.00348437	0.849894	0.00327333	0.893993	NA	NA
GSDMA	1.9916e-05	0.00403638	-4.26583	Thyroid	2.45163e-06	0.00179827	4.71211	Skin_Sun_Exposed_Lower_leg	3.91165e-06	0.00182997	-4.61602	NA	NA	NA	1	1	1	0	3	-3.96821	1.60452	4.52943	-1.68622	-4.46907	1.38028	NA	NA	7.2413e-05	0.1086	5.91443e-06	0.0917535	7.85622e-06	0.1675	NA	NA	0.0122508	0.804762	0.00348437	0.849894	0.00338285	0.899198	NA	NA
GSDMA	1.9916e-05	0.00403638	-4.26583	Thyroid	2.45163e-06	0.00179827	4.71211	smultixcan	3.91165e-06	0.00183911	-4.61602	NA	NA	NA	1	1	1	0	3	-3.96821	1.60452	4.52943	-1.68622	-4.46907	1.38028	NA	NA	7.2413e-05	0.1086	5.91443e-06	0.0917535	7.85622e-06	0.1675	NA	NA	0.0122508	0.804762	0.00348437	0.849894	0.00318764	0.879111	NA	NA
GSDMA	1.9916e-05	0.00403638	-4.26583	Uterus	3.75448e-06	0.00269797	4.62453	Adipose_Subcutaneous	3.91165e-06	0.00175885	-4.61602	NA	NA	NA	1	1	1	0	3	-3.96821	1.60452	4.53741	-0.924242	-4.46907	1.38028	NA	NA	7.2413e-05	0.1086	5.69485e-06	0.35536	7.85622e-06	0.1675	NA	NA	0.0122508	0.804762	0.00356149	0.970075	0.00330651	0.90353	NA	NA
GSDMA	1.9916e-05	0.00403638	-4.26583	Uterus	3.75448e-06	0.00269797	4.62453	Adipose_Visceral_Omentum	3.91165e-06	0.00178656	-4.61602	NA	NA	NA	1	1	1	0	3	-3.96821	1.60452	4.53741	-0.924242	-4.46907	1.38028	NA	NA	7.2413e-05	0.1086	5.69485e-06	0.35536	7.85622e-06	0.1675	NA	NA	0.0122508	0.804762	0.00356149	0.970075	0.0033203	0.907171	NA	NA
GSDMA	1.9916e-05	0.00403638	-4.26583	Uterus	3.75448e-06	0.00269797	4.62453	Skin_Not_Sun_Exposed_Suprapubic	3.91165e-06	0.00176834	-4.61602	NA	NA	NA	1	1	1	0	3	-3.96821	1.60452	4.53741	-0.924242	-4.46907	1.38028	NA	NA	7.2413e-05	0.1086	5.69485e-06	0.35536	7.85622e-06	0.1675	NA	NA	0.0122508	0.804762	0.00356149	0.970075	0.00327333	0.893993	NA	NA
GSDMA	1.9916e-05	0.00403638	-4.26583	Uterus	3.75448e-06	0.00269797	4.62453	Skin_Sun_Exposed_Lower_leg	3.91165e-06	0.00182997	-4.61602	NA	NA	NA	1	1	1	0	3	-3.96821	1.60452	4.53741	-0.924242	-4.46907	1.38028	NA	NA	7.2413e-05	0.1086	5.69485e-06	0.35536	7.85622e-06	0.1675	NA	NA	0.0122508	0.804762	0.00356149	0.970075	0.00338285	0.899198	NA	NA
GSDMA	1.9916e-05	0.00403638	-4.26583	Uterus	3.75448e-06	0.00269797	4.62453	smultixcan	3.91165e-06	0.00183911	-4.61602	NA	NA	NA	1	1	1	0	3	-3.96821	1.60452	4.53741	-0.924242	-4.46907	1.38028	NA	NA	7.2413e-05	0.1086	5.69485e-06	0.35536	7.85622e-06	0.1675	NA	NA	0.0122508	0.804762	0.00356149	0.970075	0.00318764	0.879111	NA	NA
SMARCA4	3.6912e-05	0.00685756	4.126	Esophagus_Gastroesophageal_Junction	6.76737e-06	0.00449767	-4.50088	Brain_Caudate_basal_ganglia	7.3374e-06	0.00411828	-4.48366	NA	NA	NA	1	1	1	0	3	-4.12459	0.0533413	-4.47848	0.419751	-4.53066	-0.112676	NA	NA	3.7139e-05	0.95746	7.51779e-06	0.674667	5.88001e-06	0.910287	NA	NA	0.00706202	0.99999	0.00465577	0.997387	0.00338488	0.995488	NA	NA
SMARCA4	3.6912e-05	0.00685756	4.126	Esophagus_Gastroesophageal_Junction	6.76737e-06	0.00449767	-4.50088	Brain_Substantia_nigra	1.61078e-05	0.00682969	4.31297	NA	NA	NA	1	1	1	0	3	-4.12459	0.0533413	-4.47848	0.419751	4.31355	-0.227848	NA	NA	3.7139e-05	0.95746	7.51779e-06	0.674667	1.60653e-05	0.819764	NA	NA	0.00706202	0.99999	0.00465577	0.997387	0.00718041	0.983213	NA	NA
SMARCA4	3.6912e-05	0.00685756	4.126	Esophagus_Gastroesophageal_Junction	6.76737e-06	0.00449767	-4.50088	Cells_Cultured_fibroblasts	1.08522e-05	0.00514199	-4.39946	NA	NA	NA	1	1	1	0	3	-4.12459	0.0533413	-4.47848	0.419751	-4.42944	0.0131579	NA	NA	3.7139e-05	0.95746	7.51779e-06	0.674667	9.44787e-06	0.989502	NA	NA	0.00706202	0.99999	0.00465577	0.997387	0.0043059	0.999165	NA	NA
SMARCA4	3.6912e-05	0.00685756	4.126	Esophagus_Gastroesophageal_Junction	6.76737e-06	0.00449767	-4.50088	Colon_Transverse	7.29927e-06	0.00388309	4.48477	NA	NA	NA	1	1	1	0	3	-4.12459	0.0533413	-4.47848	0.419751	4.46591	-0.38961	NA	NA	3.7139e-05	0.95746	7.51779e-06	0.674667	7.973e-06	0.696825	NA	NA	0.00706202	0.99999	0.00465577	0.997387	0.00427967	0.989263	NA	NA
SMARCA4	3.6912e-05	0.00685756	4.126	Esophagus_Gastroesophageal_Junction	6.76737e-06	0.00449767	-4.50088	Esophagus_Gastroesophageal_Junction	7.3374e-06	0.00353018	-4.48366	NA	NA	NA	1	1	1	0	3	-4.12459	0.0533413	-4.47848	0.419751	-4.53066	-0.112676	NA	NA	3.7139e-05	0.95746	7.51779e-06	0.674667	5.88001e-06	0.910287	NA	NA	0.00706202	0.99999	0.00465577	0.997387	0.00319059	0.993969	NA	NA
SMARCA4	3.6912e-05	0.00685756	4.126	Esophagus_Gastroesophageal_Junction	6.76737e-06	0.00449767	-4.50088	Esophagus_Mucosa	5.25108e-06	0.00275223	-4.5545	NA	NA	NA	1	1	1	0	3	-4.12459	0.0533413	-4.47848	0.419751	-4.55045	0.278481	NA	NA	3.7139e-05	0.95746	7.51779e-06	0.674667	5.35309e-06	0.780643	NA	NA	0.00706202	0.99999	0.00465577	0.997387	0.00282681	0.991226	NA	NA
SMARCA4	3.6912e-05	0.00685756	4.126	Esophagus_Gastroesophageal_Junction	6.76737e-06	0.00449767	-4.50088	Nerve_Tibial	7.3374e-06	0.00327835	-4.48366	NA	NA	NA	1	1	1	0	3	-4.12459	0.0533413	-4.47848	0.419751	-4.53066	-0.112676	NA	NA	3.7139e-05	0.95746	7.51779e-06	0.674667	5.88001e-06	0.910287	NA	NA	0.00706202	0.99999	0.00465577	0.997387	0.00287415	0.997803	NA	NA
SMARCA4	3.6912e-05	0.00685756	4.126	Esophagus_Gastroesophageal_Junction	6.76737e-06	0.00449767	-4.50088	Pancreas	7.29927e-06	0.004313	4.48477	NA	NA	NA	1	1	1	0	3	-4.12459	0.0533413	-4.47848	0.419751	4.46591	-0.38961	NA	NA	3.7139e-05	0.95746	7.51779e-06	0.674667	7.973e-06	0.696825	NA	NA	0.00706202	0.99999	0.00465577	0.997387	0.00508258	0.99337	NA	NA
SMARCA4	3.6912e-05	0.00685756	4.126	Esophagus_Gastroesophageal_Junction	6.76737e-06	0.00449767	-4.50088	Prostate	9.08744e-06	0.00417178	-4.43782	NA	NA	NA	1	1	1	0	3	-4.12459	0.0533413	-4.47848	0.419751	-4.49676	-0.211268	NA	NA	3.7139e-05	0.95746	7.51779e-06	0.674667	6.8997e-06	0.832678	NA	NA	0.00706202	0.99999	0.00465577	0.997387	0.00351886	0.99185	NA	NA
SMARCA4	3.6912e-05	0.00685756	4.126	Esophagus_Gastroesophageal_Junction	6.76737e-06	0.00449767	-4.50088	Testis	7.3374e-06	0.00410038	-4.48366	NA	NA	NA	1	1	1	0	3	-4.12459	0.0533413	-4.47848	0.419751	-4.53066	-0.112676	NA	NA	3.7139e-05	0.95746	7.51779e-06	0.674667	5.88001e-06	0.910287	NA	NA	0.00706202	0.99999	0.00465577	0.997387	0.0039396	0.996896	NA	NA
SMARCA4	3.6912e-05	0.00685756	4.126	Skin_Sun_Exposed_Lower_leg	1.7069e-05	0.00827342	-4.30014	Brain_Caudate_basal_ganglia	7.3374e-06	0.00411828	-4.48366	NA	NA	NA	1	1	1	0	3	-4.12459	0.0533413	-4.29867	0.214262	-4.53066	-0.112676	NA	NA	3.7139e-05	0.95746	1.71827e-05	0.830343	5.88001e-06	0.910287	NA	NA	0.00706202	0.99999	0.00796977	0.992541	0.00338488	0.995488	NA	NA
SMARCA4	3.6912e-05	0.00685756	4.126	Skin_Sun_Exposed_Lower_leg	1.7069e-05	0.00827342	-4.30014	Brain_Substantia_nigra	1.61078e-05	0.00682969	4.31297	NA	NA	NA	1	1	1	0	3	-4.12459	0.0533413	-4.29867	0.214262	4.31355	-0.227848	NA	NA	3.7139e-05	0.95746	1.71827e-05	0.830343	1.60653e-05	0.819764	NA	NA	0.00706202	0.99999	0.00796977	0.992541	0.00718041	0.983213	NA	NA
SMARCA4	3.6912e-05	0.00685756	4.126	Skin_Sun_Exposed_Lower_leg	1.7069e-05	0.00827342	-4.30014	Cells_Cultured_fibroblasts	1.08522e-05	0.00514199	-4.39946	NA	NA	NA	1	1	1	0	3	-4.12459	0.0533413	-4.29867	0.214262	-4.42944	0.0131579	NA	NA	3.7139e-05	0.95746	1.71827e-05	0.830343	9.44787e-06	0.989502	NA	NA	0.00706202	0.99999	0.00796977	0.992541	0.0043059	0.999165	NA	NA
SMARCA4	3.6912e-05	0.00685756	4.126	Skin_Sun_Exposed_Lower_leg	1.7069e-05	0.00827342	-4.30014	Colon_Transverse	7.29927e-06	0.00388309	4.48477	NA	NA	NA	1	1	1	0	3	-4.12459	0.0533413	-4.29867	0.214262	4.46591	-0.38961	NA	NA	3.7139e-05	0.95746	1.71827e-05	0.830343	7.973e-06	0.696825	NA	NA	0.00706202	0.99999	0.00796977	0.992541	0.00427967	0.989263	NA	NA
SMARCA4	3.6912e-05	0.00685756	4.126	Skin_Sun_Exposed_Lower_leg	1.7069e-05	0.00827342	-4.30014	Esophagus_Gastroesophageal_Junction	7.3374e-06	0.00353018	-4.48366	NA	NA	NA	1	1	1	0	3	-4.12459	0.0533413	-4.29867	0.214262	-4.53066	-0.112676	NA	NA	3.7139e-05	0.95746	1.71827e-05	0.830343	5.88001e-06	0.910287	NA	NA	0.00706202	0.99999	0.00796977	0.992541	0.00319059	0.993969	NA	NA
SMARCA4	3.6912e-05	0.00685756	4.126	Skin_Sun_Exposed_Lower_leg	1.7069e-05	0.00827342	-4.30014	Esophagus_Mucosa	5.25108e-06	0.00275223	-4.5545	NA	NA	NA	1	1	1	0	3	-4.12459	0.0533413	-4.29867	0.214262	-4.55045	0.278481	NA	NA	3.7139e-05	0.95746	1.71827e-05	0.830343	5.35309e-06	0.780643	NA	NA	0.00706202	0.99999	0.00796977	0.992541	0.00282681	0.991226	NA	NA
SMARCA4	3.6912e-05	0.00685756	4.126	Skin_Sun_Exposed_Lower_leg	1.7069e-05	0.00827342	-4.30014	Nerve_Tibial	7.3374e-06	0.00327835	-4.48366	NA	NA	NA	1	1	1	0	3	-4.12459	0.0533413	-4.29867	0.214262	-4.53066	-0.112676	NA	NA	3.7139e-05	0.95746	1.71827e-05	0.830343	5.88001e-06	0.910287	NA	NA	0.00706202	0.99999	0.00796977	0.992541	0.00287415	0.997803	NA	NA
SMARCA4	3.6912e-05	0.00685756	4.126	Skin_Sun_Exposed_Lower_leg	1.7069e-05	0.00827342	-4.30014	Pancreas	7.29927e-06	0.004313	4.48477	NA	NA	NA	1	1	1	0	3	-4.12459	0.0533413	-4.29867	0.214262	4.46591	-0.38961	NA	NA	3.7139e-05	0.95746	1.71827e-05	0.830343	7.973e-06	0.696825	NA	NA	0.00706202	0.99999	0.00796977	0.992541	0.00508258	0.99337	NA	NA
SMARCA4	3.6912e-05	0.00685756	4.126	Skin_Sun_Exposed_Lower_leg	1.7069e-05	0.00827342	-4.30014	Prostate	9.08744e-06	0.00417178	-4.43782	NA	NA	NA	1	1	1	0	3	-4.12459	0.0533413	-4.29867	0.214262	-4.49676	-0.211268	NA	NA	3.7139e-05	0.95746	1.71827e-05	0.830343	6.8997e-06	0.832678	NA	NA	0.00706202	0.99999	0.00796977	0.992541	0.00351886	0.99185	NA	NA
SMARCA4	3.6912e-05	0.00685756	4.126	Skin_Sun_Exposed_Lower_leg	1.7069e-05	0.00827342	-4.30014	Testis	7.3374e-06	0.00410038	-4.48366	NA	NA	NA	1	1	1	0	3	-4.12459	0.0533413	-4.29867	0.214262	-4.53066	-0.112676	NA	NA	3.7139e-05	0.95746	1.71827e-05	0.830343	5.88001e-06	0.910287	NA	NA	0.00706202	0.99999	0.00796977	0.992541	0.0039396	0.996896	NA	NA
MED24	4.1999e-05	0.00764339	-4.0962	Adipose_Subcutaneous	5.41379e-06	0.00401353	4.54808	Adipose_Subcutaneous	1.88843e-06	0.00107679	-4.76501	NA	NA	NA	1	1	1	0	3	-3.8993	-1.27136	4.39056	-1.47059	-4.58175	1.68214	NA	NA	9.6472e-05	0.2036	1.13058e-05	0.141403	4.61091e-06	0.0925414	NA	NA	0.0155859	0.869009	0.00697085	0.886462	0.00217988	0.848309	NA	NA
MED24	4.1999e-05	0.00764339	-4.0962	Adipose_Subcutaneous	5.41379e-06	0.00401353	4.54808	Adipose_Visceral_Omentum	1.06809e-06	0.000710387	4.87866	NA	NA	NA	1	1	1	0	3	-3.8993	-1.27136	4.39056	-1.47059	4.72665	-1.44114	NA	NA	9.6472e-05	0.2036	1.13058e-05	0.141403	2.28257e-06	0.149546	NA	NA	0.0155859	0.869009	0.00697085	0.886462	0.00135783	0.897175	NA	NA
MED24	4.1999e-05	0.00764339	-4.0962	Adipose_Subcutaneous	5.41379e-06	0.00401353	4.54808	Adrenal_Gland	6.71961e-07	0.000678705	-4.9693	NA	NA	NA	1	1	1	0	3	-3.8993	-1.27136	4.39056	-1.47059	-4.83496	1.32353	NA	NA	9.6472e-05	0.2036	1.13058e-05	0.141403	1.3317e-06	0.185659	NA	NA	0.0155859	0.869009	0.00697085	0.886462	0.00124527	0.913908	NA	NA
MED24	4.1999e-05	0.00764339	-4.0962	Adipose_Subcutaneous	5.41379e-06	0.00401353	4.54808	Artery_Aorta	6.71961e-07	0.00044907	-4.9693	NA	NA	NA	1	1	1	0	3	-3.8993	-1.27136	4.39056	-1.47059	-4.83496	1.32353	NA	NA	9.6472e-05	0.2036	1.13058e-05	0.141403	1.3317e-06	0.185659	NA	NA	0.0155859	0.869009	0.00697085	0.886462	0.000876178	0.902379	NA	NA
MED24	4.1999e-05	0.00764339	-4.0962	Adipose_Subcutaneous	5.41379e-06	0.00401353	4.54808	Artery_Coronary	6.71961e-07	0.000487094	-4.9693	NA	NA	NA	1	1	1	0	3	-3.8993	-1.27136	4.39056	-1.47059	-4.83496	1.32353	NA	NA	9.6472e-05	0.2036	1.13058e-05	0.141403	1.3317e-06	0.185659	NA	NA	0.0155859	0.869009	0.00697085	0.886462	0.000947314	0.903846	NA	NA
MED24	4.1999e-05	0.00764339	-4.0962	Adipose_Subcutaneous	5.41379e-06	0.00401353	4.54808	Artery_Tibial	2.21315e-06	0.00135926	4.73292	NA	NA	NA	1	1	1	0	3	-3.8993	-1.27136	4.39056	-1.47059	4.55067	-1.67249	NA	NA	9.6472e-05	0.2036	1.13058e-05	0.141403	5.34756e-06	0.0944283	NA	NA	0.0155859	0.869009	0.00697085	0.886462	0.0028553	0.852611	NA	NA
MED24	4.1999e-05	0.00764339	-4.0962	Adipose_Subcutaneous	5.41379e-06	0.00401353	4.54808	Brain_Amygdala	3.9839e-06	0.00186126	4.61222	NA	NA	NA	1	1	1	0	3	-3.8993	-1.27136	4.39056	-1.47059	4.45021	-1.51471	NA	NA	9.6472e-05	0.2036	1.13058e-05	0.141403	8.57867e-06	0.129847	NA	NA	0.0155859	0.869009	0.00697085	0.886462	0.00397318	0.89002	NA	NA
MED24	4.1999e-05	0.00764339	-4.0962	Adipose_Subcutaneous	5.41379e-06	0.00401353	4.54808	Brain_Anterior_cingulate_cortex_BA24	6.71961e-07	0.000646193	-4.9693	NA	NA	NA	1	1	1	0	3	-3.8993	-1.27136	4.39056	-1.47059	-4.83496	1.32353	NA	NA	9.6472e-05	0.2036	1.13058e-05	0.141403	1.3317e-06	0.185659	NA	NA	0.0155859	0.869009	0.00697085	0.886462	0.00116365	0.901854	NA	NA
MED24	4.1999e-05	0.00764339	-4.0962	Adipose_Subcutaneous	5.41379e-06	0.00401353	4.54808	Brain_Caudate_basal_ganglia	2.63728e-06	0.00197365	4.69722	NA	NA	NA	1	1	1	0	3	-3.8993	-1.27136	4.39056	-1.47059	4.5463	-1.42005	NA	NA	9.6472e-05	0.2036	1.13058e-05	0.141403	5.45962e-06	0.155593	NA	NA	0.0155859	0.869009	0.00697085	0.886462	0.00338488	0.900538	NA	NA
MED24	4.1999e-05	0.00764339	-4.0962	Adipose_Subcutaneous	5.41379e-06	0.00401353	4.54808	Brain_Cerebellar_Hemisphere	6.71961e-07	0.00054252	-4.9693	NA	NA	NA	1	1	1	0	3	-3.8993	-1.27136	4.39056	-1.47059	-4.83496	1.32353	NA	NA	9.6472e-05	0.2036	1.13058e-05	0.141403	1.3317e-06	0.185659	NA	NA	0.0155859	0.869009	0.00697085	0.886462	0.00104825	0.904604	NA	NA
MED24	4.1999e-05	0.00764339	-4.0962	Adipose_Subcutaneous	5.41379e-06	0.00401353	4.54808	Brain_Cerebellum	6.71961e-07	0.000624825	-4.9693	NA	NA	NA	1	1	1	0	3	-3.8993	-1.27136	4.39056	-1.47059	-4.83496	1.32353	NA	NA	9.6472e-05	0.2036	1.13058e-05	0.141403	1.3317e-06	0.185659	NA	NA	0.0155859	0.869009	0.00697085	0.886462	0.00119779	0.894818	NA	NA
MED24	4.1999e-05	0.00764339	-4.0962	Adipose_Subcutaneous	5.41379e-06	0.00401353	4.54808	Brain_Cortex	3.9839e-06	0.00227257	-4.61222	NA	NA	NA	1	1	1	0	3	-3.8993	-1.27136	4.39056	-1.47059	-4.45021	1.51471	NA	NA	9.6472e-05	0.2036	1.13058e-05	0.141403	8.57867e-06	0.129847	NA	NA	0.0155859	0.869009	0.00697085	0.886462	0.00417872	0.87575	NA	NA
MED24	4.1999e-05	0.00764339	-4.0962	Adipose_Subcutaneous	5.41379e-06	0.00401353	4.54808	Brain_Frontal_Cortex_BA9	1.51764e-06	0.00147638	4.8089	NA	NA	NA	1	1	1	0	3	-3.8993	-1.27136	4.39056	-1.47059	4.7029	-1.08824	NA	NA	9.6472e-05	0.2036	1.13058e-05	0.141403	2.56492e-06	0.276491	NA	NA	0.0155859	0.869009	0.00697085	0.886462	0.00196022	0.92814	NA	NA
MED24	4.1999e-05	0.00764339	-4.0962	Adipose_Subcutaneous	5.41379e-06	0.00401353	4.54808	Brain_Hippocampus	3.9839e-06	0.00233209	-4.61222	NA	NA	NA	1	1	1	0	3	-3.8993	-1.27136	4.39056	-1.47059	-4.45021	1.51471	NA	NA	9.6472e-05	0.2036	1.13058e-05	0.141403	8.57867e-06	0.129847	NA	NA	0.0155859	0.869009	0.00697085	0.886462	0.00437594	0.896908	NA	NA
MED24	4.1999e-05	0.00764339	-4.0962	Adipose_Subcutaneous	5.41379e-06	0.00401353	4.54808	Brain_Hypothalamus	3.9839e-06	0.00263245	-4.61222	NA	NA	NA	1	1	1	0	3	-3.8993	-1.27136	4.39056	-1.47059	-4.45021	1.51471	NA	NA	9.6472e-05	0.2036	1.13058e-05	0.141403	8.57867e-06	0.129847	NA	NA	0.0155859	0.869009	0.00697085	0.886462	0.00424573	0.892419	NA	NA
MED24	4.1999e-05	0.00764339	-4.0962	Adipose_Subcutaneous	5.41379e-06	0.00401353	4.54808	Brain_Nucleus_accumbens_basal_ganglia	6.71961e-07	0.000769212	-4.9693	NA	NA	NA	1	1	1	0	3	-3.8993	-1.27136	4.39056	-1.47059	-4.83496	1.32353	NA	NA	9.6472e-05	0.2036	1.13058e-05	0.141403	1.3317e-06	0.185659	NA	NA	0.0155859	0.869009	0.00697085	0.886462	0.00143208	0.927875	NA	NA
MED24	4.1999e-05	0.00764339	-4.0962	Adipose_Subcutaneous	5.41379e-06	0.00401353	4.54808	Brain_Putamen_basal_ganglia	2.95544e-06	0.0016552	4.67389	NA	NA	NA	1	1	1	0	3	-3.8993	-1.27136	4.39056	-1.47059	4.56167	-1.12995	NA	NA	9.6472e-05	0.2036	1.13058e-05	0.141403	5.0748e-06	0.258499	NA	NA	0.0155859	0.869009	0.00697085	0.886462	0.00258584	0.917376	NA	NA
MED24	4.1999e-05	0.00764339	-4.0962	Adipose_Subcutaneous	5.41379e-06	0.00401353	4.54808	Brain_Spinal_cord_cervical_c-1	3.9839e-06	0.00232927	-4.61222	NA	NA	NA	1	1	1	0	3	-3.8993	-1.27136	4.39056	-1.47059	-4.45021	1.51471	NA	NA	9.6472e-05	0.2036	1.13058e-05	0.141403	8.57867e-06	0.129847	NA	NA	0.0155859	0.869009	0.00697085	0.886462	0.00395372	0.896367	NA	NA
MED24	4.1999e-05	0.00764339	-4.0962	Adipose_Subcutaneous	5.41379e-06	0.00401353	4.54808	Breast_Mammary_Tissue	6.71961e-07	0.000422786	-4.9693	NA	NA	NA	1	1	1	0	3	-3.8993	-1.27136	4.39056	-1.47059	-4.83496	1.32353	NA	NA	9.6472e-05	0.2036	1.13058e-05	0.141403	1.3317e-06	0.185659	NA	NA	0.0155859	0.869009	0.00697085	0.886462	0.000775553	0.921005	NA	NA
MED24	4.1999e-05	0.00764339	-4.0962	Adipose_Subcutaneous	5.41379e-06	0.00401353	4.54808	Cells_Cultured_fibroblasts	2.53708e-06	0.00183323	4.70513	NA	NA	NA	1	1	1	0	3	-3.8993	-1.27136	4.39056	-1.47059	4.52134	-1.68195	NA	NA	9.6472e-05	0.2036	1.13058e-05	0.141403	6.145e-06	0.0925794	NA	NA	0.0155859	0.869009	0.00697085	0.886462	0.00313861	0.837994	NA	NA
MED24	4.1999e-05	0.00764339	-4.0962	Adipose_Subcutaneous	5.41379e-06	0.00401353	4.54808	Cells_EBV-transformed_lymphocytes	3.9839e-06	0.00195019	4.61222	NA	NA	NA	1	1	1	0	3	-3.8993	-1.27136	4.39056	-1.47059	4.45021	-1.51471	NA	NA	9.6472e-05	0.2036	1.13058e-05	0.141403	8.57867e-06	0.129847	NA	NA	0.0155859	0.869009	0.00697085	0.886462	0.00344639	0.874949	NA	NA
MED24	4.1999e-05	0.00764339	-4.0962	Adipose_Subcutaneous	5.41379e-06	0.00401353	4.54808	Colon_Sigmoid	3.88421e-06	0.00239997	-4.61748	NA	NA	NA	1	1	1	0	3	-3.8993	-1.27136	4.39056	-1.47059	-4.45233	1.53634	NA	NA	9.6472e-05	0.2036	1.13058e-05	0.141403	8.49427e-06	0.124455	NA	NA	0.0155859	0.869009	0.00697085	0.886462	0.00442271	0.889722	NA	NA
MED24	4.1999e-05	0.00764339	-4.0962	Adipose_Subcutaneous	5.41379e-06	0.00401353	4.54808	Colon_Transverse	3.9839e-06	0.00251951	-4.61222	NA	NA	NA	1	1	1	0	3	-3.8993	-1.27136	4.39056	-1.47059	-4.45021	1.51471	NA	NA	9.6472e-05	0.2036	1.13058e-05	0.141403	8.57867e-06	0.129847	NA	NA	0.0155859	0.869009	0.00697085	0.886462	0.00445859	0.889361	NA	NA
MED24	4.1999e-05	0.00764339	-4.0962	Adipose_Subcutaneous	5.41379e-06	0.00401353	4.54808	Esophagus_Gastroesophageal_Junction	6.71961e-07	0.000592707	-4.9693	NA	NA	NA	1	1	1	0	3	-3.8993	-1.27136	4.39056	-1.47059	-4.83496	1.32353	NA	NA	9.6472e-05	0.2036	1.13058e-05	0.141403	1.3317e-06	0.185659	NA	NA	0.0155859	0.869009	0.00697085	0.886462	0.00114095	0.902836	NA	NA
MED24	4.1999e-05	0.00764339	-4.0962	Adipose_Subcutaneous	5.41379e-06	0.00401353	4.54808	Esophagus_Mucosa	1.47649e-06	0.00109135	-4.81439	NA	NA	NA	1	1	1	0	3	-3.8993	-1.27136	4.39056	-1.47059	-4.62951	1.69755	NA	NA	9.6472e-05	0.2036	1.13058e-05	0.141403	3.66531e-06	0.0895922	NA	NA	0.0155859	0.869009	0.00697085	0.886462	0.00216781	0.859564	NA	NA
MED24	4.1999e-05	0.00764339	-4.0962	Adipose_Subcutaneous	5.41379e-06	0.00401353	4.54808	Esophagus_Muscularis	6.71961e-07	0.000571367	-4.9693	NA	NA	NA	1	1	1	0	3	-3.8993	-1.27136	4.39056	-1.47059	-4.83496	1.32353	NA	NA	9.6472e-05	0.2036	1.13058e-05	0.141403	1.3317e-06	0.185659	NA	NA	0.0155859	0.869009	0.00697085	0.886462	0.00110077	0.909845	NA	NA
MED24	4.1999e-05	0.00764339	-4.0962	Adipose_Subcutaneous	5.41379e-06	0.00401353	4.54808	Heart_Atrial_Appendage	3.9839e-06	0.00241882	-4.61222	NA	NA	NA	1	1	1	0	3	-3.8993	-1.27136	4.39056	-1.47059	-4.45021	1.51471	NA	NA	9.6472e-05	0.2036	1.13058e-05	0.141403	8.57867e-06	0.129847	NA	NA	0.0155859	0.869009	0.00697085	0.886462	0.00428327	0.887062	NA	NA
MED24	4.1999e-05	0.00764339	-4.0962	Adipose_Subcutaneous	5.41379e-06	0.00401353	4.54808	Heart_Left_Ventricle	4.31597e-07	0.000336705	-5.05447	NA	NA	NA	1	1	1	0	3	-3.8993	-1.27136	4.39056	-1.47059	-4.87908	1.63467	NA	NA	9.6472e-05	0.2036	1.13058e-05	0.141403	1.06583e-06	0.102118	NA	NA	0.0155859	0.869009	0.00697085	0.886462	0.000797585	0.872214	NA	NA
MED24	4.1999e-05	0.00764339	-4.0962	Adipose_Subcutaneous	5.41379e-06	0.00401353	4.54808	Kidney_Cortex	2.26379e-06	0.00124954	4.72833	NA	NA	NA	1	1	1	0	3	-3.8993	-1.27136	4.39056	-1.47059	4.54533	-1.67766	NA	NA	9.6472e-05	0.2036	1.13058e-05	0.141403	5.48485e-06	0.0934126	NA	NA	0.0155859	0.869009	0.00697085	0.886462	0.00250443	0.860503	NA	NA
MED24	4.1999e-05	0.00764339	-4.0962	Adipose_Subcutaneous	5.41379e-06	0.00401353	4.54808	Liver	3.9839e-06	0.00248393	-4.61222	NA	NA	NA	1	1	1	0	3	-3.8993	-1.27136	4.39056	-1.47059	-4.45021	1.51471	NA	NA	9.6472e-05	0.2036	1.13058e-05	0.141403	8.57867e-06	0.129847	NA	NA	0.0155859	0.869009	0.00697085	0.886462	0.00416764	0.897041	NA	NA
MED24	4.1999e-05	0.00764339	-4.0962	Adipose_Subcutaneous	5.41379e-06	0.00401353	4.54808	Lung	6.71961e-07	0.000328163	-4.9693	NA	NA	NA	1	1	1	0	3	-3.8993	-1.27136	4.39056	-1.47059	-4.83496	1.32353	NA	NA	9.6472e-05	0.2036	1.13058e-05	0.141403	1.3317e-06	0.185659	NA	NA	0.0155859	0.869009	0.00697085	0.886462	0.000615488	0.916777	NA	NA
MED24	4.1999e-05	0.00764339	-4.0962	Adipose_Subcutaneous	5.41379e-06	0.00401353	4.54808	Minor_Salivary_Gland	6.71961e-07	0.000509134	-4.9693	NA	NA	NA	1	1	1	0	3	-3.8993	-1.27136	4.39056	-1.47059	-4.83496	1.32353	NA	NA	9.6472e-05	0.2036	1.13058e-05	0.141403	1.3317e-06	0.185659	NA	NA	0.0155859	0.869009	0.00697085	0.886462	0.0009598	0.915108	NA	NA
MED24	4.1999e-05	0.00764339	-4.0962	Adipose_Subcutaneous	5.41379e-06	0.00401353	4.54808	Muscle_Skeletal	1.9752e-06	0.00167126	-4.75595	NA	NA	NA	1	1	1	0	3	-3.8993	-1.27136	4.39056	-1.47059	-4.57284	1.68041	NA	NA	9.6472e-05	0.2036	1.13058e-05	0.141403	4.8116e-06	0.0928784	NA	NA	0.0155859	0.869009	0.00697085	0.886462	0.00305845	0.859908	NA	NA
MED24	4.1999e-05	0.00764339	-4.0962	Adipose_Subcutaneous	5.41379e-06	0.00401353	4.54808	Nerve_Tibial	1.91918e-06	0.00129021	-4.76175	NA	NA	NA	1	1	1	0	3	-3.8993	-1.27136	4.39056	-1.47059	-4.57871	1.68035	NA	NA	9.6472e-05	0.2036	1.13058e-05	0.141403	4.67854e-06	0.0928887	NA	NA	0.0155859	0.869009	0.00697085	0.886462	0.00259871	0.842685	NA	NA
MED24	4.1999e-05	0.00764339	-4.0962	Adipose_Subcutaneous	5.41379e-06	0.00401353	4.54808	Ovary	6.71961e-07	0.000600618	-4.9693	NA	NA	NA	1	1	1	0	3	-3.8993	-1.27136	4.39056	-1.47059	-4.83496	1.32353	NA	NA	9.6472e-05	0.2036	1.13058e-05	0.141403	1.3317e-06	0.185659	NA	NA	0.0155859	0.869009	0.00697085	0.886462	0.00106766	0.902853	NA	NA
MED24	4.1999e-05	0.00764339	-4.0962	Adipose_Subcutaneous	5.41379e-06	0.00401353	4.54808	Pancreas	3.9839e-06	0.00296767	-4.61222	NA	NA	NA	1	1	1	0	3	-3.8993	-1.27136	4.39056	-1.47059	-4.45021	1.51471	NA	NA	9.6472e-05	0.2036	1.13058e-05	0.141403	8.57867e-06	0.129847	NA	NA	0.0155859	0.869009	0.00697085	0.886462	0.00519524	0.889814	NA	NA
MED24	4.1999e-05	0.00764339	-4.0962	Adipose_Subcutaneous	5.41379e-06	0.00401353	4.54808	Pituitary	2.69151e-06	0.00187942	4.69306	NA	NA	NA	1	1	1	0	3	-3.8993	-1.27136	4.39056	-1.47059	4.51031	-1.6734	NA	NA	9.6472e-05	0.2036	1.13058e-05	0.141403	6.4732e-06	0.0942479	NA	NA	0.0155859	0.869009	0.00697085	0.886462	0.00376015	0.845613	NA	NA
MED24	4.1999e-05	0.00764339	-4.0962	Adipose_Subcutaneous	5.41379e-06	0.00401353	4.54808	Prostate	3.9839e-06	0.00231008	-4.61222	NA	NA	NA	1	1	1	0	3	-3.8993	-1.27136	4.39056	-1.47059	-4.45021	1.51471	NA	NA	9.6472e-05	0.2036	1.13058e-05	0.141403	8.57867e-06	0.129847	NA	NA	0.0155859	0.869009	0.00697085	0.886462	0.00393189	0.877667	NA	NA
MED24	4.1999e-05	0.00764339	-4.0962	Adipose_Subcutaneous	5.41379e-06	0.00401353	4.54808	Skin_Not_Sun_Exposed_Suprapubic	3.9839e-06	0.00176834	-4.61222	NA	NA	NA	1	1	1	0	3	-3.8993	-1.27136	4.39056	-1.47059	-4.45021	1.51471	NA	NA	9.6472e-05	0.2036	1.13058e-05	0.141403	8.57867e-06	0.129847	NA	NA	0.0155859	0.869009	0.00697085	0.886462	0.00344669	0.873945	NA	NA
MED24	4.1999e-05	0.00764339	-4.0962	Adipose_Subcutaneous	5.41379e-06	0.00401353	4.54808	Skin_Sun_Exposed_Lower_leg	6.71961e-07	0.000464549	-4.9693	NA	NA	NA	1	1	1	0	3	-3.8993	-1.27136	4.39056	-1.47059	-4.83496	1.32353	NA	NA	9.6472e-05	0.2036	1.13058e-05	0.141403	1.3317e-06	0.185659	NA	NA	0.0155859	0.869009	0.00697085	0.886462	0.000871164	0.906373	NA	NA
MED24	4.1999e-05	0.00764339	-4.0962	Adipose_Subcutaneous	5.41379e-06	0.00401353	4.54808	Small_Intestine_Terminal_Ileum	9.94136e-07	0.000808662	-4.8928	NA	NA	NA	1	1	1	0	3	-3.8993	-1.27136	4.39056	-1.47059	-4.70438	1.7291	NA	NA	9.6472e-05	0.2036	1.13058e-05	0.141403	2.54644e-06	0.083792	NA	NA	0.0155859	0.869009	0.00697085	0.886462	0.00167442	0.86047	NA	NA
MED24	4.1999e-05	0.00764339	-4.0962	Adipose_Subcutaneous	5.41379e-06	0.00401353	4.54808	Spleen	3.9839e-06	0.00193408	-4.61222	NA	NA	NA	1	1	1	0	3	-3.8993	-1.27136	4.39056	-1.47059	-4.45021	1.51471	NA	NA	9.6472e-05	0.2036	1.13058e-05	0.141403	8.57867e-06	0.129847	NA	NA	0.0155859	0.869009	0.00697085	0.886462	0.00351168	0.884331	NA	NA
MED24	4.1999e-05	0.00764339	-4.0962	Adipose_Subcutaneous	5.41379e-06	0.00401353	4.54808	Stomach	6.71961e-07	0.000535822	-4.9693	NA	NA	NA	1	1	1	0	3	-3.8993	-1.27136	4.39056	-1.47059	-4.83496	1.32353	NA	NA	9.6472e-05	0.2036	1.13058e-05	0.141403	1.3317e-06	0.185659	NA	NA	0.0155859	0.869009	0.00697085	0.886462	0.000886852	0.922635	NA	NA
MED24	4.1999e-05	0.00764339	-4.0962	Adipose_Subcutaneous	5.41379e-06	0.00401353	4.54808	Testis	6.71961e-07	0.000735701	-4.9693	NA	NA	NA	1	1	1	0	3	-3.8993	-1.27136	4.39056	-1.47059	-4.83496	1.32353	NA	NA	9.6472e-05	0.2036	1.13058e-05	0.141403	1.3317e-06	0.185659	NA	NA	0.0155859	0.869009	0.00697085	0.886462	0.00136422	0.883109	NA	NA
MED24	4.1999e-05	0.00764339	-4.0962	Adipose_Subcutaneous	5.41379e-06	0.00401353	4.54808	Thyroid	6.71961e-07	0.000466604	-4.9693	NA	NA	NA	1	1	1	0	3	-3.8993	-1.27136	4.39056	-1.47059	-4.83496	1.32353	NA	NA	9.6472e-05	0.2036	1.13058e-05	0.141403	1.3317e-06	0.185659	NA	NA	0.0155859	0.869009	0.00697085	0.886462	0.000834587	0.902671	NA	NA
MED24	4.1999e-05	0.00764339	-4.0962	Adipose_Subcutaneous	5.41379e-06	0.00401353	4.54808	Uterus	8.67825e-07	0.000589017	-4.91946	NA	NA	NA	1	1	1	0	3	-3.8993	-1.27136	4.39056	-1.47059	-4.73046	1.73523	NA	NA	9.6472e-05	0.2036	1.13058e-05	0.141403	2.24011e-06	0.0827009	NA	NA	0.0155859	0.869009	0.00697085	0.886462	0.00137296	0.852946	NA	NA
MED24	4.1999e-05	0.00764339	-4.0962	Adipose_Subcutaneous	5.41379e-06	0.00401353	4.54808	Vagina	1.36783e-06	0.00112753	-4.82964	NA	NA	NA	1	1	1	0	3	-3.8993	-1.27136	4.39056	-1.47059	-4.64435	1.70157	NA	NA	9.6472e-05	0.2036	1.13058e-05	0.141403	3.41145e-06	0.088836	NA	NA	0.0155859	0.869009	0.00697085	0.886462	0.0022092	0.844561	NA	NA
MED24	4.1999e-05	0.00764339	-4.0962	Adipose_Subcutaneous	5.41379e-06	0.00401353	4.54808	Whole_Blood	2.20966e-06	0.00155208	-4.73324	NA	NA	NA	1	1	1	0	3	-3.8993	-1.27136	4.39056	-1.47059	-4.54883	1.68844	NA	NA	9.6472e-05	0.2036	1.13058e-05	0.141403	5.39443e-06	0.0913275	NA	NA	0.0155859	0.869009	0.00697085	0.886462	0.00317895	0.838318	NA	NA
MED24	4.1999e-05	0.00764339	-4.0962	Adipose_Subcutaneous	5.41379e-06	0.00401353	4.54808	smultixcan	2.11143e-06	0.00111087	-4.80011	NA	NA	NA	1	1	1	0	3	-3.8993	-1.27136	4.39056	-1.47059	-4.65111	1.42171	NA	NA	9.6472e-05	0.2036	1.13058e-05	0.141403	4.85792e-06	0.195288	NA	NA	0.0155859	0.869009	0.00697085	0.886462	0.00217116	0.889625	NA	NA
MED24	4.1999e-05	0.00764339	-4.0962	Adipose_Visceral_Omentum	1.51764e-06	0.00134268	4.8089	Adipose_Subcutaneous	1.88843e-06	0.00107679	-4.76501	NA	NA	NA	1	1	1	0	3	-3.8993	-1.27136	4.7029	-1.08824	-4.58175	1.68214	NA	NA	9.6472e-05	0.2036	2.56492e-06	0.276491	4.61091e-06	0.0925414	NA	NA	0.0155859	0.869009	0.00218291	0.926768	0.00217988	0.848309	NA	NA
MED24	4.1999e-05	0.00764339	-4.0962	Adipose_Visceral_Omentum	1.51764e-06	0.00134268	4.8089	Adipose_Visceral_Omentum	1.06809e-06	0.000710387	4.87866	NA	NA	NA	1	1	1	0	3	-3.8993	-1.27136	4.7029	-1.08824	4.72665	-1.44114	NA	NA	9.6472e-05	0.2036	2.56492e-06	0.276491	2.28257e-06	0.149546	NA	NA	0.0155859	0.869009	0.00218291	0.926768	0.00135783	0.897175	NA	NA
MED24	4.1999e-05	0.00764339	-4.0962	Adipose_Visceral_Omentum	1.51764e-06	0.00134268	4.8089	Adrenal_Gland	6.71961e-07	0.000678705	-4.9693	NA	NA	NA	1	1	1	0	3	-3.8993	-1.27136	4.7029	-1.08824	-4.83496	1.32353	NA	NA	9.6472e-05	0.2036	2.56492e-06	0.276491	1.3317e-06	0.185659	NA	NA	0.0155859	0.869009	0.00218291	0.926768	0.00124527	0.913908	NA	NA
MED24	4.1999e-05	0.00764339	-4.0962	Adipose_Visceral_Omentum	1.51764e-06	0.00134268	4.8089	Artery_Aorta	6.71961e-07	0.00044907	-4.9693	NA	NA	NA	1	1	1	0	3	-3.8993	-1.27136	4.7029	-1.08824	-4.83496	1.32353	NA	NA	9.6472e-05	0.2036	2.56492e-06	0.276491	1.3317e-06	0.185659	NA	NA	0.0155859	0.869009	0.00218291	0.926768	0.000876178	0.902379	NA	NA
MED24	4.1999e-05	0.00764339	-4.0962	Adipose_Visceral_Omentum	1.51764e-06	0.00134268	4.8089	Artery_Coronary	6.71961e-07	0.000487094	-4.9693	NA	NA	NA	1	1	1	0	3	-3.8993	-1.27136	4.7029	-1.08824	-4.83496	1.32353	NA	NA	9.6472e-05	0.2036	2.56492e-06	0.276491	1.3317e-06	0.185659	NA	NA	0.0155859	0.869009	0.00218291	0.926768	0.000947314	0.903846	NA	NA
MED24	4.1999e-05	0.00764339	-4.0962	Adipose_Visceral_Omentum	1.51764e-06	0.00134268	4.8089	Artery_Tibial	2.21315e-06	0.00135926	4.73292	NA	NA	NA	1	1	1	0	3	-3.8993	-1.27136	4.7029	-1.08824	4.55067	-1.67249	NA	NA	9.6472e-05	0.2036	2.56492e-06	0.276491	5.34756e-06	0.0944283	NA	NA	0.0155859	0.869009	0.00218291	0.926768	0.0028553	0.852611	NA	NA
MED24	4.1999e-05	0.00764339	-4.0962	Adipose_Visceral_Omentum	1.51764e-06	0.00134268	4.8089	Brain_Amygdala	3.9839e-06	0.00186126	4.61222	NA	NA	NA	1	1	1	0	3	-3.8993	-1.27136	4.7029	-1.08824	4.45021	-1.51471	NA	NA	9.6472e-05	0.2036	2.56492e-06	0.276491	8.57867e-06	0.129847	NA	NA	0.0155859	0.869009	0.00218291	0.926768	0.00397318	0.89002	NA	NA
MED24	4.1999e-05	0.00764339	-4.0962	Adipose_Visceral_Omentum	1.51764e-06	0.00134268	4.8089	Brain_Anterior_cingulate_cortex_BA24	6.71961e-07	0.000646193	-4.9693	NA	NA	NA	1	1	1	0	3	-3.8993	-1.27136	4.7029	-1.08824	-4.83496	1.32353	NA	NA	9.6472e-05	0.2036	2.56492e-06	0.276491	1.3317e-06	0.185659	NA	NA	0.0155859	0.869009	0.00218291	0.926768	0.00116365	0.901854	NA	NA
MED24	4.1999e-05	0.00764339	-4.0962	Adipose_Visceral_Omentum	1.51764e-06	0.00134268	4.8089	Brain_Caudate_basal_ganglia	2.63728e-06	0.00197365	4.69722	NA	NA	NA	1	1	1	0	3	-3.8993	-1.27136	4.7029	-1.08824	4.5463	-1.42005	NA	NA	9.6472e-05	0.2036	2.56492e-06	0.276491	5.45962e-06	0.155593	NA	NA	0.0155859	0.869009	0.00218291	0.926768	0.00338488	0.900538	NA	NA
MED24	4.1999e-05	0.00764339	-4.0962	Adipose_Visceral_Omentum	1.51764e-06	0.00134268	4.8089	Brain_Cerebellar_Hemisphere	6.71961e-07	0.00054252	-4.9693	NA	NA	NA	1	1	1	0	3	-3.8993	-1.27136	4.7029	-1.08824	-4.83496	1.32353	NA	NA	9.6472e-05	0.2036	2.56492e-06	0.276491	1.3317e-06	0.185659	NA	NA	0.0155859	0.869009	0.00218291	0.926768	0.00104825	0.904604	NA	NA
MED24	4.1999e-05	0.00764339	-4.0962	Adipose_Visceral_Omentum	1.51764e-06	0.00134268	4.8089	Brain_Cerebellum	6.71961e-07	0.000624825	-4.9693	NA	NA	NA	1	1	1	0	3	-3.8993	-1.27136	4.7029	-1.08824	-4.83496	1.32353	NA	NA	9.6472e-05	0.2036	2.56492e-06	0.276491	1.3317e-06	0.185659	NA	NA	0.0155859	0.869009	0.00218291	0.926768	0.00119779	0.894818	NA	NA
MED24	4.1999e-05	0.00764339	-4.0962	Adipose_Visceral_Omentum	1.51764e-06	0.00134268	4.8089	Brain_Cortex	3.9839e-06	0.00227257	-4.61222	NA	NA	NA	1	1	1	0	3	-3.8993	-1.27136	4.7029	-1.08824	-4.45021	1.51471	NA	NA	9.6472e-05	0.2036	2.56492e-06	0.276491	8.57867e-06	0.129847	NA	NA	0.0155859	0.869009	0.00218291	0.926768	0.00417872	0.87575	NA	NA
MED24	4.1999e-05	0.00764339	-4.0962	Adipose_Visceral_Omentum	1.51764e-06	0.00134268	4.8089	Brain_Frontal_Cortex_BA9	1.51764e-06	0.00147638	4.8089	NA	NA	NA	1	1	1	0	3	-3.8993	-1.27136	4.7029	-1.08824	4.7029	-1.08824	NA	NA	9.6472e-05	0.2036	2.56492e-06	0.276491	2.56492e-06	0.276491	NA	NA	0.0155859	0.869009	0.00218291	0.926768	0.00196022	0.92814	NA	NA
MED24	4.1999e-05	0.00764339	-4.0962	Adipose_Visceral_Omentum	1.51764e-06	0.00134268	4.8089	Brain_Hippocampus	3.9839e-06	0.00233209	-4.61222	NA	NA	NA	1	1	1	0	3	-3.8993	-1.27136	4.7029	-1.08824	-4.45021	1.51471	NA	NA	9.6472e-05	0.2036	2.56492e-06	0.276491	8.57867e-06	0.129847	NA	NA	0.0155859	0.869009	0.00218291	0.926768	0.00437594	0.896908	NA	NA
MED24	4.1999e-05	0.00764339	-4.0962	Adipose_Visceral_Omentum	1.51764e-06	0.00134268	4.8089	Brain_Hypothalamus	3.9839e-06	0.00263245	-4.61222	NA	NA	NA	1	1	1	0	3	-3.8993	-1.27136	4.7029	-1.08824	-4.45021	1.51471	NA	NA	9.6472e-05	0.2036	2.56492e-06	0.276491	8.57867e-06	0.129847	NA	NA	0.0155859	0.869009	0.00218291	0.926768	0.00424573	0.892419	NA	NA
MED24	4.1999e-05	0.00764339	-4.0962	Adipose_Visceral_Omentum	1.51764e-06	0.00134268	4.8089	Brain_Nucleus_accumbens_basal_ganglia	6.71961e-07	0.000769212	-4.9693	NA	NA	NA	1	1	1	0	3	-3.8993	-1.27136	4.7029	-1.08824	-4.83496	1.32353	NA	NA	9.6472e-05	0.2036	2.56492e-06	0.276491	1.3317e-06	0.185659	NA	NA	0.0155859	0.869009	0.00218291	0.926768	0.00143208	0.927875	NA	NA
MED24	4.1999e-05	0.00764339	-4.0962	Adipose_Visceral_Omentum	1.51764e-06	0.00134268	4.8089	Brain_Putamen_basal_ganglia	2.95544e-06	0.0016552	4.67389	NA	NA	NA	1	1	1	0	3	-3.8993	-1.27136	4.7029	-1.08824	4.56167	-1.12995	NA	NA	9.6472e-05	0.2036	2.56492e-06	0.276491	5.0748e-06	0.258499	NA	NA	0.0155859	0.869009	0.00218291	0.926768	0.00258584	0.917376	NA	NA
MED24	4.1999e-05	0.00764339	-4.0962	Adipose_Visceral_Omentum	1.51764e-06	0.00134268	4.8089	Brain_Spinal_cord_cervical_c-1	3.9839e-06	0.00232927	-4.61222	NA	NA	NA	1	1	1	0	3	-3.8993	-1.27136	4.7029	-1.08824	-4.45021	1.51471	NA	NA	9.6472e-05	0.2036	2.56492e-06	0.276491	8.57867e-06	0.129847	NA	NA	0.0155859	0.869009	0.00218291	0.926768	0.00395372	0.896367	NA	NA
MED24	4.1999e-05	0.00764339	-4.0962	Adipose_Visceral_Omentum	1.51764e-06	0.00134268	4.8089	Breast_Mammary_Tissue	6.71961e-07	0.000422786	-4.9693	NA	NA	NA	1	1	1	0	3	-3.8993	-1.27136	4.7029	-1.08824	-4.83496	1.32353	NA	NA	9.6472e-05	0.2036	2.56492e-06	0.276491	1.3317e-06	0.185659	NA	NA	0.0155859	0.869009	0.00218291	0.926768	0.000775553	0.921005	NA	NA
MED24	4.1999e-05	0.00764339	-4.0962	Adipose_Visceral_Omentum	1.51764e-06	0.00134268	4.8089	Cells_Cultured_fibroblasts	2.53708e-06	0.00183323	4.70513	NA	NA	NA	1	1	1	0	3	-3.8993	-1.27136	4.7029	-1.08824	4.52134	-1.68195	NA	NA	9.6472e-05	0.2036	2.56492e-06	0.276491	6.145e-06	0.0925794	NA	NA	0.0155859	0.869009	0.00218291	0.926768	0.00313861	0.837994	NA	NA
MED24	4.1999e-05	0.00764339	-4.0962	Adipose_Visceral_Omentum	1.51764e-06	0.00134268	4.8089	Cells_EBV-transformed_lymphocytes	3.9839e-06	0.00195019	4.61222	NA	NA	NA	1	1	1	0	3	-3.8993	-1.27136	4.7029	-1.08824	4.45021	-1.51471	NA	NA	9.6472e-05	0.2036	2.56492e-06	0.276491	8.57867e-06	0.129847	NA	NA	0.0155859	0.869009	0.00218291	0.926768	0.00344639	0.874949	NA	NA
MED24	4.1999e-05	0.00764339	-4.0962	Adipose_Visceral_Omentum	1.51764e-06	0.00134268	4.8089	Colon_Sigmoid	3.88421e-06	0.00239997	-4.61748	NA	NA	NA	1	1	1	0	3	-3.8993	-1.27136	4.7029	-1.08824	-4.45233	1.53634	NA	NA	9.6472e-05	0.2036	2.56492e-06	0.276491	8.49427e-06	0.124455	NA	NA	0.0155859	0.869009	0.00218291	0.926768	0.00442271	0.889722	NA	NA
MED24	4.1999e-05	0.00764339	-4.0962	Adipose_Visceral_Omentum	1.51764e-06	0.00134268	4.8089	Colon_Transverse	3.9839e-06	0.00251951	-4.61222	NA	NA	NA	1	1	1	0	3	-3.8993	-1.27136	4.7029	-1.08824	-4.45021	1.51471	NA	NA	9.6472e-05	0.2036	2.56492e-06	0.276491	8.57867e-06	0.129847	NA	NA	0.0155859	0.869009	0.00218291	0.926768	0.00445859	0.889361	NA	NA
MED24	4.1999e-05	0.00764339	-4.0962	Adipose_Visceral_Omentum	1.51764e-06	0.00134268	4.8089	Esophagus_Gastroesophageal_Junction	6.71961e-07	0.000592707	-4.9693	NA	NA	NA	1	1	1	0	3	-3.8993	-1.27136	4.7029	-1.08824	-4.83496	1.32353	NA	NA	9.6472e-05	0.2036	2.56492e-06	0.276491	1.3317e-06	0.185659	NA	NA	0.0155859	0.869009	0.00218291	0.926768	0.00114095	0.902836	NA	NA
MED24	4.1999e-05	0.00764339	-4.0962	Adipose_Visceral_Omentum	1.51764e-06	0.00134268	4.8089	Esophagus_Mucosa	1.47649e-06	0.00109135	-4.81439	NA	NA	NA	1	1	1	0	3	-3.8993	-1.27136	4.7029	-1.08824	-4.62951	1.69755	NA	NA	9.6472e-05	0.2036	2.56492e-06	0.276491	3.66531e-06	0.0895922	NA	NA	0.0155859	0.869009	0.00218291	0.926768	0.00216781	0.859564	NA	NA
MED24	4.1999e-05	0.00764339	-4.0962	Adipose_Visceral_Omentum	1.51764e-06	0.00134268	4.8089	Esophagus_Muscularis	6.71961e-07	0.000571367	-4.9693	NA	NA	NA	1	1	1	0	3	-3.8993	-1.27136	4.7029	-1.08824	-4.83496	1.32353	NA	NA	9.6472e-05	0.2036	2.56492e-06	0.276491	1.3317e-06	0.185659	NA	NA	0.0155859	0.869009	0.00218291	0.926768	0.00110077	0.909845	NA	NA
MED24	4.1999e-05	0.00764339	-4.0962	Adipose_Visceral_Omentum	1.51764e-06	0.00134268	4.8089	Heart_Atrial_Appendage	3.9839e-06	0.00241882	-4.61222	NA	NA	NA	1	1	1	0	3	-3.8993	-1.27136	4.7029	-1.08824	-4.45021	1.51471	NA	NA	9.6472e-05	0.2036	2.56492e-06	0.276491	8.57867e-06	0.129847	NA	NA	0.0155859	0.869009	0.00218291	0.926768	0.00428327	0.887062	NA	NA
MED24	4.1999e-05	0.00764339	-4.0962	Adipose_Visceral_Omentum	1.51764e-06	0.00134268	4.8089	Heart_Left_Ventricle	4.31597e-07	0.000336705	-5.05447	NA	NA	NA	1	1	1	0	3	-3.8993	-1.27136	4.7029	-1.08824	-4.87908	1.63467	NA	NA	9.6472e-05	0.2036	2.56492e-06	0.276491	1.06583e-06	0.102118	NA	NA	0.0155859	0.869009	0.00218291	0.926768	0.000797585	0.872214	NA	NA
MED24	4.1999e-05	0.00764339	-4.0962	Adipose_Visceral_Omentum	1.51764e-06	0.00134268	4.8089	Kidney_Cortex	2.26379e-06	0.00124954	4.72833	NA	NA	NA	1	1	1	0	3	-3.8993	-1.27136	4.7029	-1.08824	4.54533	-1.67766	NA	NA	9.6472e-05	0.2036	2.56492e-06	0.276491	5.48485e-06	0.0934126	NA	NA	0.0155859	0.869009	0.00218291	0.926768	0.00250443	0.860503	NA	NA
MED24	4.1999e-05	0.00764339	-4.0962	Adipose_Visceral_Omentum	1.51764e-06	0.00134268	4.8089	Liver	3.9839e-06	0.00248393	-4.61222	NA	NA	NA	1	1	1	0	3	-3.8993	-1.27136	4.7029	-1.08824	-4.45021	1.51471	NA	NA	9.6472e-05	0.2036	2.56492e-06	0.276491	8.57867e-06	0.129847	NA	NA	0.0155859	0.869009	0.00218291	0.926768	0.00416764	0.897041	NA	NA
MED24	4.1999e-05	0.00764339	-4.0962	Adipose_Visceral_Omentum	1.51764e-06	0.00134268	4.8089	Lung	6.71961e-07	0.000328163	-4.9693	NA	NA	NA	1	1	1	0	3	-3.8993	-1.27136	4.7029	-1.08824	-4.83496	1.32353	NA	NA	9.6472e-05	0.2036	2.56492e-06	0.276491	1.3317e-06	0.185659	NA	NA	0.0155859	0.869009	0.00218291	0.926768	0.000615488	0.916777	NA	NA
MED24	4.1999e-05	0.00764339	-4.0962	Adipose_Visceral_Omentum	1.51764e-06	0.00134268	4.8089	Minor_Salivary_Gland	6.71961e-07	0.000509134	-4.9693	NA	NA	NA	1	1	1	0	3	-3.8993	-1.27136	4.7029	-1.08824	-4.83496	1.32353	NA	NA	9.6472e-05	0.2036	2.56492e-06	0.276491	1.3317e-06	0.185659	NA	NA	0.0155859	0.869009	0.00218291	0.926768	0.0009598	0.915108	NA	NA
MED24	4.1999e-05	0.00764339	-4.0962	Adipose_Visceral_Omentum	1.51764e-06	0.00134268	4.8089	Muscle_Skeletal	1.9752e-06	0.00167126	-4.75595	NA	NA	NA	1	1	1	0	3	-3.8993	-1.27136	4.7029	-1.08824	-4.57284	1.68041	NA	NA	9.6472e-05	0.2036	2.56492e-06	0.276491	4.8116e-06	0.0928784	NA	NA	0.0155859	0.869009	0.00218291	0.926768	0.00305845	0.859908	NA	NA
MED24	4.1999e-05	0.00764339	-4.0962	Adipose_Visceral_Omentum	1.51764e-06	0.00134268	4.8089	Nerve_Tibial	1.91918e-06	0.00129021	-4.76175	NA	NA	NA	1	1	1	0	3	-3.8993	-1.27136	4.7029	-1.08824	-4.57871	1.68035	NA	NA	9.6472e-05	0.2036	2.56492e-06	0.276491	4.67854e-06	0.0928887	NA	NA	0.0155859	0.869009	0.00218291	0.926768	0.00259871	0.842685	NA	NA
MED24	4.1999e-05	0.00764339	-4.0962	Adipose_Visceral_Omentum	1.51764e-06	0.00134268	4.8089	Ovary	6.71961e-07	0.000600618	-4.9693	NA	NA	NA	1	1	1	0	3	-3.8993	-1.27136	4.7029	-1.08824	-4.83496	1.32353	NA	NA	9.6472e-05	0.2036	2.56492e-06	0.276491	1.3317e-06	0.185659	NA	NA	0.0155859	0.869009	0.00218291	0.926768	0.00106766	0.902853	NA	NA
MED24	4.1999e-05	0.00764339	-4.0962	Adipose_Visceral_Omentum	1.51764e-06	0.00134268	4.8089	Pancreas	3.9839e-06	0.00296767	-4.61222	NA	NA	NA	1	1	1	0	3	-3.8993	-1.27136	4.7029	-1.08824	-4.45021	1.51471	NA	NA	9.6472e-05	0.2036	2.56492e-06	0.276491	8.57867e-06	0.129847	NA	NA	0.0155859	0.869009	0.00218291	0.926768	0.00519524	0.889814	NA	NA
MED24	4.1999e-05	0.00764339	-4.0962	Adipose_Visceral_Omentum	1.51764e-06	0.00134268	4.8089	Pituitary	2.69151e-06	0.00187942	4.69306	NA	NA	NA	1	1	1	0	3	-3.8993	-1.27136	4.7029	-1.08824	4.51031	-1.6734	NA	NA	9.6472e-05	0.2036	2.56492e-06	0.276491	6.4732e-06	0.0942479	NA	NA	0.0155859	0.869009	0.00218291	0.926768	0.00376015	0.845613	NA	NA
MED24	4.1999e-05	0.00764339	-4.0962	Adipose_Visceral_Omentum	1.51764e-06	0.00134268	4.8089	Prostate	3.9839e-06	0.00231008	-4.61222	NA	NA	NA	1	1	1	0	3	-3.8993	-1.27136	4.7029	-1.08824	-4.45021	1.51471	NA	NA	9.6472e-05	0.2036	2.56492e-06	0.276491	8.57867e-06	0.129847	NA	NA	0.0155859	0.869009	0.00218291	0.926768	0.00393189	0.877667	NA	NA
MED24	4.1999e-05	0.00764339	-4.0962	Adipose_Visceral_Omentum	1.51764e-06	0.00134268	4.8089	Skin_Not_Sun_Exposed_Suprapubic	3.9839e-06	0.00176834	-4.61222	NA	NA	NA	1	1	1	0	3	-3.8993	-1.27136	4.7029	-1.08824	-4.45021	1.51471	NA	NA	9.6472e-05	0.2036	2.56492e-06	0.276491	8.57867e-06	0.129847	NA	NA	0.0155859	0.869009	0.00218291	0.926768	0.00344669	0.873945	NA	NA
MED24	4.1999e-05	0.00764339	-4.0962	Adipose_Visceral_Omentum	1.51764e-06	0.00134268	4.8089	Skin_Sun_Exposed_Lower_leg	6.71961e-07	0.000464549	-4.9693	NA	NA	NA	1	1	1	0	3	-3.8993	-1.27136	4.7029	-1.08824	-4.83496	1.32353	NA	NA	9.6472e-05	0.2036	2.56492e-06	0.276491	1.3317e-06	0.185659	NA	NA	0.0155859	0.869009	0.00218291	0.926768	0.000871164	0.906373	NA	NA
MED24	4.1999e-05	0.00764339	-4.0962	Adipose_Visceral_Omentum	1.51764e-06	0.00134268	4.8089	Small_Intestine_Terminal_Ileum	9.94136e-07	0.000808662	-4.8928	NA	NA	NA	1	1	1	0	3	-3.8993	-1.27136	4.7029	-1.08824	-4.70438	1.7291	NA	NA	9.6472e-05	0.2036	2.56492e-06	0.276491	2.54644e-06	0.083792	NA	NA	0.0155859	0.869009	0.00218291	0.926768	0.00167442	0.86047	NA	NA
MED24	4.1999e-05	0.00764339	-4.0962	Adipose_Visceral_Omentum	1.51764e-06	0.00134268	4.8089	Spleen	3.9839e-06	0.00193408	-4.61222	NA	NA	NA	1	1	1	0	3	-3.8993	-1.27136	4.7029	-1.08824	-4.45021	1.51471	NA	NA	9.6472e-05	0.2036	2.56492e-06	0.276491	8.57867e-06	0.129847	NA	NA	0.0155859	0.869009	0.00218291	0.926768	0.00351168	0.884331	NA	NA
MED24	4.1999e-05	0.00764339	-4.0962	Adipose_Visceral_Omentum	1.51764e-06	0.00134268	4.8089	Stomach	6.71961e-07	0.000535822	-4.9693	NA	NA	NA	1	1	1	0	3	-3.8993	-1.27136	4.7029	-1.08824	-4.83496	1.32353	NA	NA	9.6472e-05	0.2036	2.56492e-06	0.276491	1.3317e-06	0.185659	NA	NA	0.0155859	0.869009	0.00218291	0.926768	0.000886852	0.922635	NA	NA
MED24	4.1999e-05	0.00764339	-4.0962	Adipose_Visceral_Omentum	1.51764e-06	0.00134268	4.8089	Testis	6.71961e-07	0.000735701	-4.9693	NA	NA	NA	1	1	1	0	3	-3.8993	-1.27136	4.7029	-1.08824	-4.83496	1.32353	NA	NA	9.6472e-05	0.2036	2.56492e-06	0.276491	1.3317e-06	0.185659	NA	NA	0.0155859	0.869009	0.00218291	0.926768	0.00136422	0.883109	NA	NA
MED24	4.1999e-05	0.00764339	-4.0962	Adipose_Visceral_Omentum	1.51764e-06	0.00134268	4.8089	Thyroid	6.71961e-07	0.000466604	-4.9693	NA	NA	NA	1	1	1	0	3	-3.8993	-1.27136	4.7029	-1.08824	-4.83496	1.32353	NA	NA	9.6472e-05	0.2036	2.56492e-06	0.276491	1.3317e-06	0.185659	NA	NA	0.0155859	0.869009	0.00218291	0.926768	0.000834587	0.902671	NA	NA
MED24	4.1999e-05	0.00764339	-4.0962	Adipose_Visceral_Omentum	1.51764e-06	0.00134268	4.8089	Uterus	8.67825e-07	0.000589017	-4.91946	NA	NA	NA	1	1	1	0	3	-3.8993	-1.27136	4.7029	-1.08824	-4.73046	1.73523	NA	NA	9.6472e-05	0.2036	2.56492e-06	0.276491	2.24011e-06	0.0827009	NA	NA	0.0155859	0.869009	0.00218291	0.926768	0.00137296	0.852946	NA	NA
MED24	4.1999e-05	0.00764339	-4.0962	Adipose_Visceral_Omentum	1.51764e-06	0.00134268	4.8089	Vagina	1.36783e-06	0.00112753	-4.82964	NA	NA	NA	1	1	1	0	3	-3.8993	-1.27136	4.7029	-1.08824	-4.64435	1.70157	NA	NA	9.6472e-05	0.2036	2.56492e-06	0.276491	3.41145e-06	0.088836	NA	NA	0.0155859	0.869009	0.00218291	0.926768	0.0022092	0.844561	NA	NA
MED24	4.1999e-05	0.00764339	-4.0962	Adipose_Visceral_Omentum	1.51764e-06	0.00134268	4.8089	Whole_Blood	2.20966e-06	0.00155208	-4.73324	NA	NA	NA	1	1	1	0	3	-3.8993	-1.27136	4.7029	-1.08824	-4.54883	1.68844	NA	NA	9.6472e-05	0.2036	2.56492e-06	0.276491	5.39443e-06	0.0913275	NA	NA	0.0155859	0.869009	0.00218291	0.926768	0.00317895	0.838318	NA	NA
MED24	4.1999e-05	0.00764339	-4.0962	Adipose_Visceral_Omentum	1.51764e-06	0.00134268	4.8089	smultixcan	2.11143e-06	0.00111087	-4.80011	NA	NA	NA	1	1	1	0	3	-3.8993	-1.27136	4.7029	-1.08824	-4.65111	1.42171	NA	NA	9.6472e-05	0.2036	2.56492e-06	0.276491	4.85792e-06	0.195288	NA	NA	0.0155859	0.869009	0.00218291	0.926768	0.00217116	0.889625	NA	NA
MED24	4.1999e-05	0.00764339	-4.0962	Adrenal_Gland	3.9839e-06	0.00173208	4.61222	Adipose_Subcutaneous	1.88843e-06	0.00107679	-4.76501	NA	NA	NA	1	1	1	0	3	-3.8993	-1.27136	4.45021	-1.51471	-4.58175	1.68214	NA	NA	9.6472e-05	0.2036	8.57867e-06	0.129847	4.61091e-06	0.0925414	NA	NA	0.0155859	0.869009	0.00313926	0.897994	0.00217988	0.848309	NA	NA
MED24	4.1999e-05	0.00764339	-4.0962	Adrenal_Gland	3.9839e-06	0.00173208	4.61222	Adipose_Visceral_Omentum	1.06809e-06	0.000710387	4.87866	NA	NA	NA	1	1	1	0	3	-3.8993	-1.27136	4.45021	-1.51471	4.72665	-1.44114	NA	NA	9.6472e-05	0.2036	8.57867e-06	0.129847	2.28257e-06	0.149546	NA	NA	0.0155859	0.869009	0.00313926	0.897994	0.00135783	0.897175	NA	NA
MED24	4.1999e-05	0.00764339	-4.0962	Adrenal_Gland	3.9839e-06	0.00173208	4.61222	Adrenal_Gland	6.71961e-07	0.000678705	-4.9693	NA	NA	NA	1	1	1	0	3	-3.8993	-1.27136	4.45021	-1.51471	-4.83496	1.32353	NA	NA	9.6472e-05	0.2036	8.57867e-06	0.129847	1.3317e-06	0.185659	NA	NA	0.0155859	0.869009	0.00313926	0.897994	0.00124527	0.913908	NA	NA
MED24	4.1999e-05	0.00764339	-4.0962	Adrenal_Gland	3.9839e-06	0.00173208	4.61222	Artery_Aorta	6.71961e-07	0.00044907	-4.9693	NA	NA	NA	1	1	1	0	3	-3.8993	-1.27136	4.45021	-1.51471	-4.83496	1.32353	NA	NA	9.6472e-05	0.2036	8.57867e-06	0.129847	1.3317e-06	0.185659	NA	NA	0.0155859	0.869009	0.00313926	0.897994	0.000876178	0.902379	NA	NA
MED24	4.1999e-05	0.00764339	-4.0962	Adrenal_Gland	3.9839e-06	0.00173208	4.61222	Artery_Coronary	6.71961e-07	0.000487094	-4.9693	NA	NA	NA	1	1	1	0	3	-3.8993	-1.27136	4.45021	-1.51471	-4.83496	1.32353	NA	NA	9.6472e-05	0.2036	8.57867e-06	0.129847	1.3317e-06	0.185659	NA	NA	0.0155859	0.869009	0.00313926	0.897994	0.000947314	0.903846	NA	NA
MED24	4.1999e-05	0.00764339	-4.0962	Adrenal_Gland	3.9839e-06	0.00173208	4.61222	Artery_Tibial	2.21315e-06	0.00135926	4.73292	NA	NA	NA	1	1	1	0	3	-3.8993	-1.27136	4.45021	-1.51471	4.55067	-1.67249	NA	NA	9.6472e-05	0.2036	8.57867e-06	0.129847	5.34756e-06	0.0944283	NA	NA	0.0155859	0.869009	0.00313926	0.897994	0.0028553	0.852611	NA	NA
MED24	4.1999e-05	0.00764339	-4.0962	Adrenal_Gland	3.9839e-06	0.00173208	4.61222	Brain_Amygdala	3.9839e-06	0.00186126	4.61222	NA	NA	NA	1	1	1	0	3	-3.8993	-1.27136	4.45021	-1.51471	4.45021	-1.51471	NA	NA	9.6472e-05	0.2036	8.57867e-06	0.129847	8.57867e-06	0.129847	NA	NA	0.0155859	0.869009	0.00313926	0.897994	0.00397318	0.89002	NA	NA
MED24	4.1999e-05	0.00764339	-4.0962	Adrenal_Gland	3.9839e-06	0.00173208	4.61222	Brain_Anterior_cingulate_cortex_BA24	6.71961e-07	0.000646193	-4.9693	NA	NA	NA	1	1	1	0	3	-3.8993	-1.27136	4.45021	-1.51471	-4.83496	1.32353	NA	NA	9.6472e-05	0.2036	8.57867e-06	0.129847	1.3317e-06	0.185659	NA	NA	0.0155859	0.869009	0.00313926	0.897994	0.00116365	0.901854	NA	NA
MED24	4.1999e-05	0.00764339	-4.0962	Adrenal_Gland	3.9839e-06	0.00173208	4.61222	Brain_Caudate_basal_ganglia	2.63728e-06	0.00197365	4.69722	NA	NA	NA	1	1	1	0	3	-3.8993	-1.27136	4.45021	-1.51471	4.5463	-1.42005	NA	NA	9.6472e-05	0.2036	8.57867e-06	0.129847	5.45962e-06	0.155593	NA	NA	0.0155859	0.869009	0.00313926	0.897994	0.00338488	0.900538	NA	NA
MED24	4.1999e-05	0.00764339	-4.0962	Adrenal_Gland	3.9839e-06	0.00173208	4.61222	Brain_Cerebellar_Hemisphere	6.71961e-07	0.00054252	-4.9693	NA	NA	NA	1	1	1	0	3	-3.8993	-1.27136	4.45021	-1.51471	-4.83496	1.32353	NA	NA	9.6472e-05	0.2036	8.57867e-06	0.129847	1.3317e-06	0.185659	NA	NA	0.0155859	0.869009	0.00313926	0.897994	0.00104825	0.904604	NA	NA
MED24	4.1999e-05	0.00764339	-4.0962	Adrenal_Gland	3.9839e-06	0.00173208	4.61222	Brain_Cerebellum	6.71961e-07	0.000624825	-4.9693	NA	NA	NA	1	1	1	0	3	-3.8993	-1.27136	4.45021	-1.51471	-4.83496	1.32353	NA	NA	9.6472e-05	0.2036	8.57867e-06	0.129847	1.3317e-06	0.185659	NA	NA	0.0155859	0.869009	0.00313926	0.897994	0.00119779	0.894818	NA	NA
MED24	4.1999e-05	0.00764339	-4.0962	Adrenal_Gland	3.9839e-06	0.00173208	4.61222	Brain_Cortex	3.9839e-06	0.00227257	-4.61222	NA	NA	NA	1	1	1	0	3	-3.8993	-1.27136	4.45021	-1.51471	-4.45021	1.51471	NA	NA	9.6472e-05	0.2036	8.57867e-06	0.129847	8.57867e-06	0.129847	NA	NA	0.0155859	0.869009	0.00313926	0.897994	0.00417872	0.87575	NA	NA
MED24	4.1999e-05	0.00764339	-4.0962	Adrenal_Gland	3.9839e-06	0.00173208	4.61222	Brain_Frontal_Cortex_BA9	1.51764e-06	0.00147638	4.8089	NA	NA	NA	1	1	1	0	3	-3.8993	-1.27136	4.45021	-1.51471	4.7029	-1.08824	NA	NA	9.6472e-05	0.2036	8.57867e-06	0.129847	2.56492e-06	0.276491	NA	NA	0.0155859	0.869009	0.00313926	0.897994	0.00196022	0.92814	NA	NA
MED24	4.1999e-05	0.00764339	-4.0962	Adrenal_Gland	3.9839e-06	0.00173208	4.61222	Brain_Hippocampus	3.9839e-06	0.00233209	-4.61222	NA	NA	NA	1	1	1	0	3	-3.8993	-1.27136	4.45021	-1.51471	-4.45021	1.51471	NA	NA	9.6472e-05	0.2036	8.57867e-06	0.129847	8.57867e-06	0.129847	NA	NA	0.0155859	0.869009	0.00313926	0.897994	0.00437594	0.896908	NA	NA
MED24	4.1999e-05	0.00764339	-4.0962	Adrenal_Gland	3.9839e-06	0.00173208	4.61222	Brain_Hypothalamus	3.9839e-06	0.00263245	-4.61222	NA	NA	NA	1	1	1	0	3	-3.8993	-1.27136	4.45021	-1.51471	-4.45021	1.51471	NA	NA	9.6472e-05	0.2036	8.57867e-06	0.129847	8.57867e-06	0.129847	NA	NA	0.0155859	0.869009	0.00313926	0.897994	0.00424573	0.892419	NA	NA
MED24	4.1999e-05	0.00764339	-4.0962	Adrenal_Gland	3.9839e-06	0.00173208	4.61222	Brain_Nucleus_accumbens_basal_ganglia	6.71961e-07	0.000769212	-4.9693	NA	NA	NA	1	1	1	0	3	-3.8993	-1.27136	4.45021	-1.51471	-4.83496	1.32353	NA	NA	9.6472e-05	0.2036	8.57867e-06	0.129847	1.3317e-06	0.185659	NA	NA	0.0155859	0.869009	0.00313926	0.897994	0.00143208	0.927875	NA	NA
MED24	4.1999e-05	0.00764339	-4.0962	Adrenal_Gland	3.9839e-06	0.00173208	4.61222	Brain_Putamen_basal_ganglia	2.95544e-06	0.0016552	4.67389	NA	NA	NA	1	1	1	0	3	-3.8993	-1.27136	4.45021	-1.51471	4.56167	-1.12995	NA	NA	9.6472e-05	0.2036	8.57867e-06	0.129847	5.0748e-06	0.258499	NA	NA	0.0155859	0.869009	0.00313926	0.897994	0.00258584	0.917376	NA	NA
MED24	4.1999e-05	0.00764339	-4.0962	Adrenal_Gland	3.9839e-06	0.00173208	4.61222	Brain_Spinal_cord_cervical_c-1	3.9839e-06	0.00232927	-4.61222	NA	NA	NA	1	1	1	0	3	-3.8993	-1.27136	4.45021	-1.51471	-4.45021	1.51471	NA	NA	9.6472e-05	0.2036	8.57867e-06	0.129847	8.57867e-06	0.129847	NA	NA	0.0155859	0.869009	0.00313926	0.897994	0.00395372	0.896367	NA	NA
MED24	4.1999e-05	0.00764339	-4.0962	Adrenal_Gland	3.9839e-06	0.00173208	4.61222	Breast_Mammary_Tissue	6.71961e-07	0.000422786	-4.9693	NA	NA	NA	1	1	1	0	3	-3.8993	-1.27136	4.45021	-1.51471	-4.83496	1.32353	NA	NA	9.6472e-05	0.2036	8.57867e-06	0.129847	1.3317e-06	0.185659	NA	NA	0.0155859	0.869009	0.00313926	0.897994	0.000775553	0.921005	NA	NA
MED24	4.1999e-05	0.00764339	-4.0962	Adrenal_Gland	3.9839e-06	0.00173208	4.61222	Cells_Cultured_fibroblasts	2.53708e-06	0.00183323	4.70513	NA	NA	NA	1	1	1	0	3	-3.8993	-1.27136	4.45021	-1.51471	4.52134	-1.68195	NA	NA	9.6472e-05	0.2036	8.57867e-06	0.129847	6.145e-06	0.0925794	NA	NA	0.0155859	0.869009	0.00313926	0.897994	0.00313861	0.837994	NA	NA
MED24	4.1999e-05	0.00764339	-4.0962	Adrenal_Gland	3.9839e-06	0.00173208	4.61222	Cells_EBV-transformed_lymphocytes	3.9839e-06	0.00195019	4.61222	NA	NA	NA	1	1	1	0	3	-3.8993	-1.27136	4.45021	-1.51471	4.45021	-1.51471	NA	NA	9.6472e-05	0.2036	8.57867e-06	0.129847	8.57867e-06	0.129847	NA	NA	0.0155859	0.869009	0.00313926	0.897994	0.00344639	0.874949	NA	NA
MED24	4.1999e-05	0.00764339	-4.0962	Adrenal_Gland	3.9839e-06	0.00173208	4.61222	Colon_Sigmoid	3.88421e-06	0.00239997	-4.61748	NA	NA	NA	1	1	1	0	3	-3.8993	-1.27136	4.45021	-1.51471	-4.45233	1.53634	NA	NA	9.6472e-05	0.2036	8.57867e-06	0.129847	8.49427e-06	0.124455	NA	NA	0.0155859	0.869009	0.00313926	0.897994	0.00442271	0.889722	NA	NA
MED24	4.1999e-05	0.00764339	-4.0962	Adrenal_Gland	3.9839e-06	0.00173208	4.61222	Colon_Transverse	3.9839e-06	0.00251951	-4.61222	NA	NA	NA	1	1	1	0	3	-3.8993	-1.27136	4.45021	-1.51471	-4.45021	1.51471	NA	NA	9.6472e-05	0.2036	8.57867e-06	0.129847	8.57867e-06	0.129847	NA	NA	0.0155859	0.869009	0.00313926	0.897994	0.00445859	0.889361	NA	NA
MED24	4.1999e-05	0.00764339	-4.0962	Adrenal_Gland	3.9839e-06	0.00173208	4.61222	Esophagus_Gastroesophageal_Junction	6.71961e-07	0.000592707	-4.9693	NA	NA	NA	1	1	1	0	3	-3.8993	-1.27136	4.45021	-1.51471	-4.83496	1.32353	NA	NA	9.6472e-05	0.2036	8.57867e-06	0.129847	1.3317e-06	0.185659	NA	NA	0.0155859	0.869009	0.00313926	0.897994	0.00114095	0.902836	NA	NA
MED24	4.1999e-05	0.00764339	-4.0962	Adrenal_Gland	3.9839e-06	0.00173208	4.61222	Esophagus_Mucosa	1.47649e-06	0.00109135	-4.81439	NA	NA	NA	1	1	1	0	3	-3.8993	-1.27136	4.45021	-1.51471	-4.62951	1.69755	NA	NA	9.6472e-05	0.2036	8.57867e-06	0.129847	3.66531e-06	0.0895922	NA	NA	0.0155859	0.869009	0.00313926	0.897994	0.00216781	0.859564	NA	NA
MED24	4.1999e-05	0.00764339	-4.0962	Adrenal_Gland	3.9839e-06	0.00173208	4.61222	Esophagus_Muscularis	6.71961e-07	0.000571367	-4.9693	NA	NA	NA	1	1	1	0	3	-3.8993	-1.27136	4.45021	-1.51471	-4.83496	1.32353	NA	NA	9.6472e-05	0.2036	8.57867e-06	0.129847	1.3317e-06	0.185659	NA	NA	0.0155859	0.869009	0.00313926	0.897994	0.00110077	0.909845	NA	NA
MED24	4.1999e-05	0.00764339	-4.0962	Adrenal_Gland	3.9839e-06	0.00173208	4.61222	Heart_Atrial_Appendage	3.9839e-06	0.00241882	-4.61222	NA	NA	NA	1	1	1	0	3	-3.8993	-1.27136	4.45021	-1.51471	-4.45021	1.51471	NA	NA	9.6472e-05	0.2036	8.57867e-06	0.129847	8.57867e-06	0.129847	NA	NA	0.0155859	0.869009	0.00313926	0.897994	0.00428327	0.887062	NA	NA
MED24	4.1999e-05	0.00764339	-4.0962	Adrenal_Gland	3.9839e-06	0.00173208	4.61222	Heart_Left_Ventricle	4.31597e-07	0.000336705	-5.05447	NA	NA	NA	1	1	1	0	3	-3.8993	-1.27136	4.45021	-1.51471	-4.87908	1.63467	NA	NA	9.6472e-05	0.2036	8.57867e-06	0.129847	1.06583e-06	0.102118	NA	NA	0.0155859	0.869009	0.00313926	0.897994	0.000797585	0.872214	NA	NA
MED24	4.1999e-05	0.00764339	-4.0962	Adrenal_Gland	3.9839e-06	0.00173208	4.61222	Kidney_Cortex	2.26379e-06	0.00124954	4.72833	NA	NA	NA	1	1	1	0	3	-3.8993	-1.27136	4.45021	-1.51471	4.54533	-1.67766	NA	NA	9.6472e-05	0.2036	8.57867e-06	0.129847	5.48485e-06	0.0934126	NA	NA	0.0155859	0.869009	0.00313926	0.897994	0.00250443	0.860503	NA	NA
MED24	4.1999e-05	0.00764339	-4.0962	Adrenal_Gland	3.9839e-06	0.00173208	4.61222	Liver	3.9839e-06	0.00248393	-4.61222	NA	NA	NA	1	1	1	0	3	-3.8993	-1.27136	4.45021	-1.51471	-4.45021	1.51471	NA	NA	9.6472e-05	0.2036	8.57867e-06	0.129847	8.57867e-06	0.129847	NA	NA	0.0155859	0.869009	0.00313926	0.897994	0.00416764	0.897041	NA	NA
MED24	4.1999e-05	0.00764339	-4.0962	Adrenal_Gland	3.9839e-06	0.00173208	4.61222	Lung	6.71961e-07	0.000328163	-4.9693	NA	NA	NA	1	1	1	0	3	-3.8993	-1.27136	4.45021	-1.51471	-4.83496	1.32353	NA	NA	9.6472e-05	0.2036	8.57867e-06	0.129847	1.3317e-06	0.185659	NA	NA	0.0155859	0.869009	0.00313926	0.897994	0.000615488	0.916777	NA	NA
MED24	4.1999e-05	0.00764339	-4.0962	Adrenal_Gland	3.9839e-06	0.00173208	4.61222	Minor_Salivary_Gland	6.71961e-07	0.000509134	-4.9693	NA	NA	NA	1	1	1	0	3	-3.8993	-1.27136	4.45021	-1.51471	-4.83496	1.32353	NA	NA	9.6472e-05	0.2036	8.57867e-06	0.129847	1.3317e-06	0.185659	NA	NA	0.0155859	0.869009	0.00313926	0.897994	0.0009598	0.915108	NA	NA
MED24	4.1999e-05	0.00764339	-4.0962	Adrenal_Gland	3.9839e-06	0.00173208	4.61222	Muscle_Skeletal	1.9752e-06	0.00167126	-4.75595	NA	NA	NA	1	1	1	0	3	-3.8993	-1.27136	4.45021	-1.51471	-4.57284	1.68041	NA	NA	9.6472e-05	0.2036	8.57867e-06	0.129847	4.8116e-06	0.0928784	NA	NA	0.0155859	0.869009	0.00313926	0.897994	0.00305845	0.859908	NA	NA
MED24	4.1999e-05	0.00764339	-4.0962	Adrenal_Gland	3.9839e-06	0.00173208	4.61222	Nerve_Tibial	1.91918e-06	0.00129021	-4.76175	NA	NA	NA	1	1	1	0	3	-3.8993	-1.27136	4.45021	-1.51471	-4.57871	1.68035	NA	NA	9.6472e-05	0.2036	8.57867e-06	0.129847	4.67854e-06	0.0928887	NA	NA	0.0155859	0.869009	0.00313926	0.897994	0.00259871	0.842685	NA	NA
MED24	4.1999e-05	0.00764339	-4.0962	Adrenal_Gland	3.9839e-06	0.00173208	4.61222	Ovary	6.71961e-07	0.000600618	-4.9693	NA	NA	NA	1	1	1	0	3	-3.8993	-1.27136	4.45021	-1.51471	-4.83496	1.32353	NA	NA	9.6472e-05	0.2036	8.57867e-06	0.129847	1.3317e-06	0.185659	NA	NA	0.0155859	0.869009	0.00313926	0.897994	0.00106766	0.902853	NA	NA
MED24	4.1999e-05	0.00764339	-4.0962	Adrenal_Gland	3.9839e-06	0.00173208	4.61222	Pancreas	3.9839e-06	0.00296767	-4.61222	NA	NA	NA	1	1	1	0	3	-3.8993	-1.27136	4.45021	-1.51471	-4.45021	1.51471	NA	NA	9.6472e-05	0.2036	8.57867e-06	0.129847	8.57867e-06	0.129847	NA	NA	0.0155859	0.869009	0.00313926	0.897994	0.00519524	0.889814	NA	NA
MED24	4.1999e-05	0.00764339	-4.0962	Adrenal_Gland	3.9839e-06	0.00173208	4.61222	Pituitary	2.69151e-06	0.00187942	4.69306	NA	NA	NA	1	1	1	0	3	-3.8993	-1.27136	4.45021	-1.51471	4.51031	-1.6734	NA	NA	9.6472e-05	0.2036	8.57867e-06	0.129847	6.4732e-06	0.0942479	NA	NA	0.0155859	0.869009	0.00313926	0.897994	0.00376015	0.845613	NA	NA
MED24	4.1999e-05	0.00764339	-4.0962	Adrenal_Gland	3.9839e-06	0.00173208	4.61222	Prostate	3.9839e-06	0.00231008	-4.61222	NA	NA	NA	1	1	1	0	3	-3.8993	-1.27136	4.45021	-1.51471	-4.45021	1.51471	NA	NA	9.6472e-05	0.2036	8.57867e-06	0.129847	8.57867e-06	0.129847	NA	NA	0.0155859	0.869009	0.00313926	0.897994	0.00393189	0.877667	NA	NA
MED24	4.1999e-05	0.00764339	-4.0962	Adrenal_Gland	3.9839e-06	0.00173208	4.61222	Skin_Not_Sun_Exposed_Suprapubic	3.9839e-06	0.00176834	-4.61222	NA	NA	NA	1	1	1	0	3	-3.8993	-1.27136	4.45021	-1.51471	-4.45021	1.51471	NA	NA	9.6472e-05	0.2036	8.57867e-06	0.129847	8.57867e-06	0.129847	NA	NA	0.0155859	0.869009	0.00313926	0.897994	0.00344669	0.873945	NA	NA
MED24	4.1999e-05	0.00764339	-4.0962	Adrenal_Gland	3.9839e-06	0.00173208	4.61222	Skin_Sun_Exposed_Lower_leg	6.71961e-07	0.000464549	-4.9693	NA	NA	NA	1	1	1	0	3	-3.8993	-1.27136	4.45021	-1.51471	-4.83496	1.32353	NA	NA	9.6472e-05	0.2036	8.57867e-06	0.129847	1.3317e-06	0.185659	NA	NA	0.0155859	0.869009	0.00313926	0.897994	0.000871164	0.906373	NA	NA
MED24	4.1999e-05	0.00764339	-4.0962	Adrenal_Gland	3.9839e-06	0.00173208	4.61222	Small_Intestine_Terminal_Ileum	9.94136e-07	0.000808662	-4.8928	NA	NA	NA	1	1	1	0	3	-3.8993	-1.27136	4.45021	-1.51471	-4.70438	1.7291	NA	NA	9.6472e-05	0.2036	8.57867e-06	0.129847	2.54644e-06	0.083792	NA	NA	0.0155859	0.869009	0.00313926	0.897994	0.00167442	0.86047	NA	NA
MED24	4.1999e-05	0.00764339	-4.0962	Adrenal_Gland	3.9839e-06	0.00173208	4.61222	Spleen	3.9839e-06	0.00193408	-4.61222	NA	NA	NA	1	1	1	0	3	-3.8993	-1.27136	4.45021	-1.51471	-4.45021	1.51471	NA	NA	9.6472e-05	0.2036	8.57867e-06	0.129847	8.57867e-06	0.129847	NA	NA	0.0155859	0.869009	0.00313926	0.897994	0.00351168	0.884331	NA	NA
MED24	4.1999e-05	0.00764339	-4.0962	Adrenal_Gland	3.9839e-06	0.00173208	4.61222	Stomach	6.71961e-07	0.000535822	-4.9693	NA	NA	NA	1	1	1	0	3	-3.8993	-1.27136	4.45021	-1.51471	-4.83496	1.32353	NA	NA	9.6472e-05	0.2036	8.57867e-06	0.129847	1.3317e-06	0.185659	NA	NA	0.0155859	0.869009	0.00313926	0.897994	0.000886852	0.922635	NA	NA
MED24	4.1999e-05	0.00764339	-4.0962	Adrenal_Gland	3.9839e-06	0.00173208	4.61222	Testis	6.71961e-07	0.000735701	-4.9693	NA	NA	NA	1	1	1	0	3	-3.8993	-1.27136	4.45021	-1.51471	-4.83496	1.32353	NA	NA	9.6472e-05	0.2036	8.57867e-06	0.129847	1.3317e-06	0.185659	NA	NA	0.0155859	0.869009	0.00313926	0.897994	0.00136422	0.883109	NA	NA
MED24	4.1999e-05	0.00764339	-4.0962	Adrenal_Gland	3.9839e-06	0.00173208	4.61222	Thyroid	6.71961e-07	0.000466604	-4.9693	NA	NA	NA	1	1	1	0	3	-3.8993	-1.27136	4.45021	-1.51471	-4.83496	1.32353	NA	NA	9.6472e-05	0.2036	8.57867e-06	0.129847	1.3317e-06	0.185659	NA	NA	0.0155859	0.869009	0.00313926	0.897994	0.000834587	0.902671	NA	NA
MED24	4.1999e-05	0.00764339	-4.0962	Adrenal_Gland	3.9839e-06	0.00173208	4.61222	Uterus	8.67825e-07	0.000589017	-4.91946	NA	NA	NA	1	1	1	0	3	-3.8993	-1.27136	4.45021	-1.51471	-4.73046	1.73523	NA	NA	9.6472e-05	0.2036	8.57867e-06	0.129847	2.24011e-06	0.0827009	NA	NA	0.0155859	0.869009	0.00313926	0.897994	0.00137296	0.852946	NA	NA
MED24	4.1999e-05	0.00764339	-4.0962	Adrenal_Gland	3.9839e-06	0.00173208	4.61222	Vagina	1.36783e-06	0.00112753	-4.82964	NA	NA	NA	1	1	1	0	3	-3.8993	-1.27136	4.45021	-1.51471	-4.64435	1.70157	NA	NA	9.6472e-05	0.2036	8.57867e-06	0.129847	3.41145e-06	0.088836	NA	NA	0.0155859	0.869009	0.00313926	0.897994	0.0022092	0.844561	NA	NA
MED24	4.1999e-05	0.00764339	-4.0962	Adrenal_Gland	3.9839e-06	0.00173208	4.61222	Whole_Blood	2.20966e-06	0.00155208	-4.73324	NA	NA	NA	1	1	1	0	3	-3.8993	-1.27136	4.45021	-1.51471	-4.54883	1.68844	NA	NA	9.6472e-05	0.2036	8.57867e-06	0.129847	5.39443e-06	0.0913275	NA	NA	0.0155859	0.869009	0.00313926	0.897994	0.00317895	0.838318	NA	NA
MED24	4.1999e-05	0.00764339	-4.0962	Adrenal_Gland	3.9839e-06	0.00173208	4.61222	smultixcan	2.11143e-06	0.00111087	-4.80011	NA	NA	NA	1	1	1	0	3	-3.8993	-1.27136	4.45021	-1.51471	-4.65111	1.42171	NA	NA	9.6472e-05	0.2036	8.57867e-06	0.129847	4.85792e-06	0.195288	NA	NA	0.0155859	0.869009	0.00313926	0.897994	0.00217116	0.889625	NA	NA
MED24	4.1999e-05	0.00764339	-4.0962	Cells_Cultured_fibroblasts	1.3597e-06	0.00109963	4.83082	Adipose_Subcutaneous	1.88843e-06	0.00107679	-4.76501	NA	NA	NA	1	1	1	0	3	-3.8993	-1.27136	4.75528	-0.852941	-4.58175	1.68214	NA	NA	9.6472e-05	0.2036	1.9817e-06	0.393692	4.61091e-06	0.0925414	NA	NA	0.0155859	0.869009	0.00163979	0.9585	0.00217988	0.848309	NA	NA
MED24	4.1999e-05	0.00764339	-4.0962	Cells_Cultured_fibroblasts	1.3597e-06	0.00109963	4.83082	Adipose_Visceral_Omentum	1.06809e-06	0.000710387	4.87866	NA	NA	NA	1	1	1	0	3	-3.8993	-1.27136	4.75528	-0.852941	4.72665	-1.44114	NA	NA	9.6472e-05	0.2036	1.9817e-06	0.393692	2.28257e-06	0.149546	NA	NA	0.0155859	0.869009	0.00163979	0.9585	0.00135783	0.897175	NA	NA
MED24	4.1999e-05	0.00764339	-4.0962	Cells_Cultured_fibroblasts	1.3597e-06	0.00109963	4.83082	Adrenal_Gland	6.71961e-07	0.000678705	-4.9693	NA	NA	NA	1	1	1	0	3	-3.8993	-1.27136	4.75528	-0.852941	-4.83496	1.32353	NA	NA	9.6472e-05	0.2036	1.9817e-06	0.393692	1.3317e-06	0.185659	NA	NA	0.0155859	0.869009	0.00163979	0.9585	0.00124527	0.913908	NA	NA
MED24	4.1999e-05	0.00764339	-4.0962	Cells_Cultured_fibroblasts	1.3597e-06	0.00109963	4.83082	Artery_Aorta	6.71961e-07	0.00044907	-4.9693	NA	NA	NA	1	1	1	0	3	-3.8993	-1.27136	4.75528	-0.852941	-4.83496	1.32353	NA	NA	9.6472e-05	0.2036	1.9817e-06	0.393692	1.3317e-06	0.185659	NA	NA	0.0155859	0.869009	0.00163979	0.9585	0.000876178	0.902379	NA	NA
MED24	4.1999e-05	0.00764339	-4.0962	Cells_Cultured_fibroblasts	1.3597e-06	0.00109963	4.83082	Artery_Coronary	6.71961e-07	0.000487094	-4.9693	NA	NA	NA	1	1	1	0	3	-3.8993	-1.27136	4.75528	-0.852941	-4.83496	1.32353	NA	NA	9.6472e-05	0.2036	1.9817e-06	0.393692	1.3317e-06	0.185659	NA	NA	0.0155859	0.869009	0.00163979	0.9585	0.000947314	0.903846	NA	NA
MED24	4.1999e-05	0.00764339	-4.0962	Cells_Cultured_fibroblasts	1.3597e-06	0.00109963	4.83082	Artery_Tibial	2.21315e-06	0.00135926	4.73292	NA	NA	NA	1	1	1	0	3	-3.8993	-1.27136	4.75528	-0.852941	4.55067	-1.67249	NA	NA	9.6472e-05	0.2036	1.9817e-06	0.393692	5.34756e-06	0.0944283	NA	NA	0.0155859	0.869009	0.00163979	0.9585	0.0028553	0.852611	NA	NA
MED24	4.1999e-05	0.00764339	-4.0962	Cells_Cultured_fibroblasts	1.3597e-06	0.00109963	4.83082	Brain_Amygdala	3.9839e-06	0.00186126	4.61222	NA	NA	NA	1	1	1	0	3	-3.8993	-1.27136	4.75528	-0.852941	4.45021	-1.51471	NA	NA	9.6472e-05	0.2036	1.9817e-06	0.393692	8.57867e-06	0.129847	NA	NA	0.0155859	0.869009	0.00163979	0.9585	0.00397318	0.89002	NA	NA
MED24	4.1999e-05	0.00764339	-4.0962	Cells_Cultured_fibroblasts	1.3597e-06	0.00109963	4.83082	Brain_Anterior_cingulate_cortex_BA24	6.71961e-07	0.000646193	-4.9693	NA	NA	NA	1	1	1	0	3	-3.8993	-1.27136	4.75528	-0.852941	-4.83496	1.32353	NA	NA	9.6472e-05	0.2036	1.9817e-06	0.393692	1.3317e-06	0.185659	NA	NA	0.0155859	0.869009	0.00163979	0.9585	0.00116365	0.901854	NA	NA
MED24	4.1999e-05	0.00764339	-4.0962	Cells_Cultured_fibroblasts	1.3597e-06	0.00109963	4.83082	Brain_Caudate_basal_ganglia	2.63728e-06	0.00197365	4.69722	NA	NA	NA	1	1	1	0	3	-3.8993	-1.27136	4.75528	-0.852941	4.5463	-1.42005	NA	NA	9.6472e-05	0.2036	1.9817e-06	0.393692	5.45962e-06	0.155593	NA	NA	0.0155859	0.869009	0.00163979	0.9585	0.00338488	0.900538	NA	NA
MED24	4.1999e-05	0.00764339	-4.0962	Cells_Cultured_fibroblasts	1.3597e-06	0.00109963	4.83082	Brain_Cerebellar_Hemisphere	6.71961e-07	0.00054252	-4.9693	NA	NA	NA	1	1	1	0	3	-3.8993	-1.27136	4.75528	-0.852941	-4.83496	1.32353	NA	NA	9.6472e-05	0.2036	1.9817e-06	0.393692	1.3317e-06	0.185659	NA	NA	0.0155859	0.869009	0.00163979	0.9585	0.00104825	0.904604	NA	NA
MED24	4.1999e-05	0.00764339	-4.0962	Cells_Cultured_fibroblasts	1.3597e-06	0.00109963	4.83082	Brain_Cerebellum	6.71961e-07	0.000624825	-4.9693	NA	NA	NA	1	1	1	0	3	-3.8993	-1.27136	4.75528	-0.852941	-4.83496	1.32353	NA	NA	9.6472e-05	0.2036	1.9817e-06	0.393692	1.3317e-06	0.185659	NA	NA	0.0155859	0.869009	0.00163979	0.9585	0.00119779	0.894818	NA	NA
MED24	4.1999e-05	0.00764339	-4.0962	Cells_Cultured_fibroblasts	1.3597e-06	0.00109963	4.83082	Brain_Cortex	3.9839e-06	0.00227257	-4.61222	NA	NA	NA	1	1	1	0	3	-3.8993	-1.27136	4.75528	-0.852941	-4.45021	1.51471	NA	NA	9.6472e-05	0.2036	1.9817e-06	0.393692	8.57867e-06	0.129847	NA	NA	0.0155859	0.869009	0.00163979	0.9585	0.00417872	0.87575	NA	NA
MED24	4.1999e-05	0.00764339	-4.0962	Cells_Cultured_fibroblasts	1.3597e-06	0.00109963	4.83082	Brain_Frontal_Cortex_BA9	1.51764e-06	0.00147638	4.8089	NA	NA	NA	1	1	1	0	3	-3.8993	-1.27136	4.75528	-0.852941	4.7029	-1.08824	NA	NA	9.6472e-05	0.2036	1.9817e-06	0.393692	2.56492e-06	0.276491	NA	NA	0.0155859	0.869009	0.00163979	0.9585	0.00196022	0.92814	NA	NA
MED24	4.1999e-05	0.00764339	-4.0962	Cells_Cultured_fibroblasts	1.3597e-06	0.00109963	4.83082	Brain_Hippocampus	3.9839e-06	0.00233209	-4.61222	NA	NA	NA	1	1	1	0	3	-3.8993	-1.27136	4.75528	-0.852941	-4.45021	1.51471	NA	NA	9.6472e-05	0.2036	1.9817e-06	0.393692	8.57867e-06	0.129847	NA	NA	0.0155859	0.869009	0.00163979	0.9585	0.00437594	0.896908	NA	NA
MED24	4.1999e-05	0.00764339	-4.0962	Cells_Cultured_fibroblasts	1.3597e-06	0.00109963	4.83082	Brain_Hypothalamus	3.9839e-06	0.00263245	-4.61222	NA	NA	NA	1	1	1	0	3	-3.8993	-1.27136	4.75528	-0.852941	-4.45021	1.51471	NA	NA	9.6472e-05	0.2036	1.9817e-06	0.393692	8.57867e-06	0.129847	NA	NA	0.0155859	0.869009	0.00163979	0.9585	0.00424573	0.892419	NA	NA
MED24	4.1999e-05	0.00764339	-4.0962	Cells_Cultured_fibroblasts	1.3597e-06	0.00109963	4.83082	Brain_Nucleus_accumbens_basal_ganglia	6.71961e-07	0.000769212	-4.9693	NA	NA	NA	1	1	1	0	3	-3.8993	-1.27136	4.75528	-0.852941	-4.83496	1.32353	NA	NA	9.6472e-05	0.2036	1.9817e-06	0.393692	1.3317e-06	0.185659	NA	NA	0.0155859	0.869009	0.00163979	0.9585	0.00143208	0.927875	NA	NA
MED24	4.1999e-05	0.00764339	-4.0962	Cells_Cultured_fibroblasts	1.3597e-06	0.00109963	4.83082	Brain_Putamen_basal_ganglia	2.95544e-06	0.0016552	4.67389	NA	NA	NA	1	1	1	0	3	-3.8993	-1.27136	4.75528	-0.852941	4.56167	-1.12995	NA	NA	9.6472e-05	0.2036	1.9817e-06	0.393692	5.0748e-06	0.258499	NA	NA	0.0155859	0.869009	0.00163979	0.9585	0.00258584	0.917376	NA	NA
MED24	4.1999e-05	0.00764339	-4.0962	Cells_Cultured_fibroblasts	1.3597e-06	0.00109963	4.83082	Brain_Spinal_cord_cervical_c-1	3.9839e-06	0.00232927	-4.61222	NA	NA	NA	1	1	1	0	3	-3.8993	-1.27136	4.75528	-0.852941	-4.45021	1.51471	NA	NA	9.6472e-05	0.2036	1.9817e-06	0.393692	8.57867e-06	0.129847	NA	NA	0.0155859	0.869009	0.00163979	0.9585	0.00395372	0.896367	NA	NA
MED24	4.1999e-05	0.00764339	-4.0962	Cells_Cultured_fibroblasts	1.3597e-06	0.00109963	4.83082	Breast_Mammary_Tissue	6.71961e-07	0.000422786	-4.9693	NA	NA	NA	1	1	1	0	3	-3.8993	-1.27136	4.75528	-0.852941	-4.83496	1.32353	NA	NA	9.6472e-05	0.2036	1.9817e-06	0.393692	1.3317e-06	0.185659	NA	NA	0.0155859	0.869009	0.00163979	0.9585	0.000775553	0.921005	NA	NA
MED24	4.1999e-05	0.00764339	-4.0962	Cells_Cultured_fibroblasts	1.3597e-06	0.00109963	4.83082	Cells_Cultured_fibroblasts	2.53708e-06	0.00183323	4.70513	NA	NA	NA	1	1	1	0	3	-3.8993	-1.27136	4.75528	-0.852941	4.52134	-1.68195	NA	NA	9.6472e-05	0.2036	1.9817e-06	0.393692	6.145e-06	0.0925794	NA	NA	0.0155859	0.869009	0.00163979	0.9585	0.00313861	0.837994	NA	NA
MED24	4.1999e-05	0.00764339	-4.0962	Cells_Cultured_fibroblasts	1.3597e-06	0.00109963	4.83082	Cells_EBV-transformed_lymphocytes	3.9839e-06	0.00195019	4.61222	NA	NA	NA	1	1	1	0	3	-3.8993	-1.27136	4.75528	-0.852941	4.45021	-1.51471	NA	NA	9.6472e-05	0.2036	1.9817e-06	0.393692	8.57867e-06	0.129847	NA	NA	0.0155859	0.869009	0.00163979	0.9585	0.00344639	0.874949	NA	NA
MED24	4.1999e-05	0.00764339	-4.0962	Cells_Cultured_fibroblasts	1.3597e-06	0.00109963	4.83082	Colon_Sigmoid	3.88421e-06	0.00239997	-4.61748	NA	NA	NA	1	1	1	0	3	-3.8993	-1.27136	4.75528	-0.852941	-4.45233	1.53634	NA	NA	9.6472e-05	0.2036	1.9817e-06	0.393692	8.49427e-06	0.124455	NA	NA	0.0155859	0.869009	0.00163979	0.9585	0.00442271	0.889722	NA	NA
MED24	4.1999e-05	0.00764339	-4.0962	Cells_Cultured_fibroblasts	1.3597e-06	0.00109963	4.83082	Colon_Transverse	3.9839e-06	0.00251951	-4.61222	NA	NA	NA	1	1	1	0	3	-3.8993	-1.27136	4.75528	-0.852941	-4.45021	1.51471	NA	NA	9.6472e-05	0.2036	1.9817e-06	0.393692	8.57867e-06	0.129847	NA	NA	0.0155859	0.869009	0.00163979	0.9585	0.00445859	0.889361	NA	NA
MED24	4.1999e-05	0.00764339	-4.0962	Cells_Cultured_fibroblasts	1.3597e-06	0.00109963	4.83082	Esophagus_Gastroesophageal_Junction	6.71961e-07	0.000592707	-4.9693	NA	NA	NA	1	1	1	0	3	-3.8993	-1.27136	4.75528	-0.852941	-4.83496	1.32353	NA	NA	9.6472e-05	0.2036	1.9817e-06	0.393692	1.3317e-06	0.185659	NA	NA	0.0155859	0.869009	0.00163979	0.9585	0.00114095	0.902836	NA	NA
MED24	4.1999e-05	0.00764339	-4.0962	Cells_Cultured_fibroblasts	1.3597e-06	0.00109963	4.83082	Esophagus_Mucosa	1.47649e-06	0.00109135	-4.81439	NA	NA	NA	1	1	1	0	3	-3.8993	-1.27136	4.75528	-0.852941	-4.62951	1.69755	NA	NA	9.6472e-05	0.2036	1.9817e-06	0.393692	3.66531e-06	0.0895922	NA	NA	0.0155859	0.869009	0.00163979	0.9585	0.00216781	0.859564	NA	NA
MED24	4.1999e-05	0.00764339	-4.0962	Cells_Cultured_fibroblasts	1.3597e-06	0.00109963	4.83082	Esophagus_Muscularis	6.71961e-07	0.000571367	-4.9693	NA	NA	NA	1	1	1	0	3	-3.8993	-1.27136	4.75528	-0.852941	-4.83496	1.32353	NA	NA	9.6472e-05	0.2036	1.9817e-06	0.393692	1.3317e-06	0.185659	NA	NA	0.0155859	0.869009	0.00163979	0.9585	0.00110077	0.909845	NA	NA
MED24	4.1999e-05	0.00764339	-4.0962	Cells_Cultured_fibroblasts	1.3597e-06	0.00109963	4.83082	Heart_Atrial_Appendage	3.9839e-06	0.00241882	-4.61222	NA	NA	NA	1	1	1	0	3	-3.8993	-1.27136	4.75528	-0.852941	-4.45021	1.51471	NA	NA	9.6472e-05	0.2036	1.9817e-06	0.393692	8.57867e-06	0.129847	NA	NA	0.0155859	0.869009	0.00163979	0.9585	0.00428327	0.887062	NA	NA
MED24	4.1999e-05	0.00764339	-4.0962	Cells_Cultured_fibroblasts	1.3597e-06	0.00109963	4.83082	Heart_Left_Ventricle	4.31597e-07	0.000336705	-5.05447	NA	NA	NA	1	1	1	0	3	-3.8993	-1.27136	4.75528	-0.852941	-4.87908	1.63467	NA	NA	9.6472e-05	0.2036	1.9817e-06	0.393692	1.06583e-06	0.102118	NA	NA	0.0155859	0.869009	0.00163979	0.9585	0.000797585	0.872214	NA	NA
MED24	4.1999e-05	0.00764339	-4.0962	Cells_Cultured_fibroblasts	1.3597e-06	0.00109963	4.83082	Kidney_Cortex	2.26379e-06	0.00124954	4.72833	NA	NA	NA	1	1	1	0	3	-3.8993	-1.27136	4.75528	-0.852941	4.54533	-1.67766	NA	NA	9.6472e-05	0.2036	1.9817e-06	0.393692	5.48485e-06	0.0934126	NA	NA	0.0155859	0.869009	0.00163979	0.9585	0.00250443	0.860503	NA	NA
MED24	4.1999e-05	0.00764339	-4.0962	Cells_Cultured_fibroblasts	1.3597e-06	0.00109963	4.83082	Liver	3.9839e-06	0.00248393	-4.61222	NA	NA	NA	1	1	1	0	3	-3.8993	-1.27136	4.75528	-0.852941	-4.45021	1.51471	NA	NA	9.6472e-05	0.2036	1.9817e-06	0.393692	8.57867e-06	0.129847	NA	NA	0.0155859	0.869009	0.00163979	0.9585	0.00416764	0.897041	NA	NA
MED24	4.1999e-05	0.00764339	-4.0962	Cells_Cultured_fibroblasts	1.3597e-06	0.00109963	4.83082	Lung	6.71961e-07	0.000328163	-4.9693	NA	NA	NA	1	1	1	0	3	-3.8993	-1.27136	4.75528	-0.852941	-4.83496	1.32353	NA	NA	9.6472e-05	0.2036	1.9817e-06	0.393692	1.3317e-06	0.185659	NA	NA	0.0155859	0.869009	0.00163979	0.9585	0.000615488	0.916777	NA	NA
MED24	4.1999e-05	0.00764339	-4.0962	Cells_Cultured_fibroblasts	1.3597e-06	0.00109963	4.83082	Minor_Salivary_Gland	6.71961e-07	0.000509134	-4.9693	NA	NA	NA	1	1	1	0	3	-3.8993	-1.27136	4.75528	-0.852941	-4.83496	1.32353	NA	NA	9.6472e-05	0.2036	1.9817e-06	0.393692	1.3317e-06	0.185659	NA	NA	0.0155859	0.869009	0.00163979	0.9585	0.0009598	0.915108	NA	NA
MED24	4.1999e-05	0.00764339	-4.0962	Cells_Cultured_fibroblasts	1.3597e-06	0.00109963	4.83082	Muscle_Skeletal	1.9752e-06	0.00167126	-4.75595	NA	NA	NA	1	1	1	0	3	-3.8993	-1.27136	4.75528	-0.852941	-4.57284	1.68041	NA	NA	9.6472e-05	0.2036	1.9817e-06	0.393692	4.8116e-06	0.0928784	NA	NA	0.0155859	0.869009	0.00163979	0.9585	0.00305845	0.859908	NA	NA
MED24	4.1999e-05	0.00764339	-4.0962	Cells_Cultured_fibroblasts	1.3597e-06	0.00109963	4.83082	Nerve_Tibial	1.91918e-06	0.00129021	-4.76175	NA	NA	NA	1	1	1	0	3	-3.8993	-1.27136	4.75528	-0.852941	-4.57871	1.68035	NA	NA	9.6472e-05	0.2036	1.9817e-06	0.393692	4.67854e-06	0.0928887	NA	NA	0.0155859	0.869009	0.00163979	0.9585	0.00259871	0.842685	NA	NA
MED24	4.1999e-05	0.00764339	-4.0962	Cells_Cultured_fibroblasts	1.3597e-06	0.00109963	4.83082	Ovary	6.71961e-07	0.000600618	-4.9693	NA	NA	NA	1	1	1	0	3	-3.8993	-1.27136	4.75528	-0.852941	-4.83496	1.32353	NA	NA	9.6472e-05	0.2036	1.9817e-06	0.393692	1.3317e-06	0.185659	NA	NA	0.0155859	0.869009	0.00163979	0.9585	0.00106766	0.902853	NA	NA
MED24	4.1999e-05	0.00764339	-4.0962	Cells_Cultured_fibroblasts	1.3597e-06	0.00109963	4.83082	Pancreas	3.9839e-06	0.00296767	-4.61222	NA	NA	NA	1	1	1	0	3	-3.8993	-1.27136	4.75528	-0.852941	-4.45021	1.51471	NA	NA	9.6472e-05	0.2036	1.9817e-06	0.393692	8.57867e-06	0.129847	NA	NA	0.0155859	0.869009	0.00163979	0.9585	0.00519524	0.889814	NA	NA
MED24	4.1999e-05	0.00764339	-4.0962	Cells_Cultured_fibroblasts	1.3597e-06	0.00109963	4.83082	Pituitary	2.69151e-06	0.00187942	4.69306	NA	NA	NA	1	1	1	0	3	-3.8993	-1.27136	4.75528	-0.852941	4.51031	-1.6734	NA	NA	9.6472e-05	0.2036	1.9817e-06	0.393692	6.4732e-06	0.0942479	NA	NA	0.0155859	0.869009	0.00163979	0.9585	0.00376015	0.845613	NA	NA
MED24	4.1999e-05	0.00764339	-4.0962	Cells_Cultured_fibroblasts	1.3597e-06	0.00109963	4.83082	Prostate	3.9839e-06	0.00231008	-4.61222	NA	NA	NA	1	1	1	0	3	-3.8993	-1.27136	4.75528	-0.852941	-4.45021	1.51471	NA	NA	9.6472e-05	0.2036	1.9817e-06	0.393692	8.57867e-06	0.129847	NA	NA	0.0155859	0.869009	0.00163979	0.9585	0.00393189	0.877667	NA	NA
MED24	4.1999e-05	0.00764339	-4.0962	Cells_Cultured_fibroblasts	1.3597e-06	0.00109963	4.83082	Skin_Not_Sun_Exposed_Suprapubic	3.9839e-06	0.00176834	-4.61222	NA	NA	NA	1	1	1	0	3	-3.8993	-1.27136	4.75528	-0.852941	-4.45021	1.51471	NA	NA	9.6472e-05	0.2036	1.9817e-06	0.393692	8.57867e-06	0.129847	NA	NA	0.0155859	0.869009	0.00163979	0.9585	0.00344669	0.873945	NA	NA
MED24	4.1999e-05	0.00764339	-4.0962	Cells_Cultured_fibroblasts	1.3597e-06	0.00109963	4.83082	Skin_Sun_Exposed_Lower_leg	6.71961e-07	0.000464549	-4.9693	NA	NA	NA	1	1	1	0	3	-3.8993	-1.27136	4.75528	-0.852941	-4.83496	1.32353	NA	NA	9.6472e-05	0.2036	1.9817e-06	0.393692	1.3317e-06	0.185659	NA	NA	0.0155859	0.869009	0.00163979	0.9585	0.000871164	0.906373	NA	NA
MED24	4.1999e-05	0.00764339	-4.0962	Cells_Cultured_fibroblasts	1.3597e-06	0.00109963	4.83082	Small_Intestine_Terminal_Ileum	9.94136e-07	0.000808662	-4.8928	NA	NA	NA	1	1	1	0	3	-3.8993	-1.27136	4.75528	-0.852941	-4.70438	1.7291	NA	NA	9.6472e-05	0.2036	1.9817e-06	0.393692	2.54644e-06	0.083792	NA	NA	0.0155859	0.869009	0.00163979	0.9585	0.00167442	0.86047	NA	NA
MED24	4.1999e-05	0.00764339	-4.0962	Cells_Cultured_fibroblasts	1.3597e-06	0.00109963	4.83082	Spleen	3.9839e-06	0.00193408	-4.61222	NA	NA	NA	1	1	1	0	3	-3.8993	-1.27136	4.75528	-0.852941	-4.45021	1.51471	NA	NA	9.6472e-05	0.2036	1.9817e-06	0.393692	8.57867e-06	0.129847	NA	NA	0.0155859	0.869009	0.00163979	0.9585	0.00351168	0.884331	NA	NA
MED24	4.1999e-05	0.00764339	-4.0962	Cells_Cultured_fibroblasts	1.3597e-06	0.00109963	4.83082	Stomach	6.71961e-07	0.000535822	-4.9693	NA	NA	NA	1	1	1	0	3	-3.8993	-1.27136	4.75528	-0.852941	-4.83496	1.32353	NA	NA	9.6472e-05	0.2036	1.9817e-06	0.393692	1.3317e-06	0.185659	NA	NA	0.0155859	0.869009	0.00163979	0.9585	0.000886852	0.922635	NA	NA
MED24	4.1999e-05	0.00764339	-4.0962	Cells_Cultured_fibroblasts	1.3597e-06	0.00109963	4.83082	Testis	6.71961e-07	0.000735701	-4.9693	NA	NA	NA	1	1	1	0	3	-3.8993	-1.27136	4.75528	-0.852941	-4.83496	1.32353	NA	NA	9.6472e-05	0.2036	1.9817e-06	0.393692	1.3317e-06	0.185659	NA	NA	0.0155859	0.869009	0.00163979	0.9585	0.00136422	0.883109	NA	NA
MED24	4.1999e-05	0.00764339	-4.0962	Cells_Cultured_fibroblasts	1.3597e-06	0.00109963	4.83082	Thyroid	6.71961e-07	0.000466604	-4.9693	NA	NA	NA	1	1	1	0	3	-3.8993	-1.27136	4.75528	-0.852941	-4.83496	1.32353	NA	NA	9.6472e-05	0.2036	1.9817e-06	0.393692	1.3317e-06	0.185659	NA	NA	0.0155859	0.869009	0.00163979	0.9585	0.000834587	0.902671	NA	NA
MED24	4.1999e-05	0.00764339	-4.0962	Cells_Cultured_fibroblasts	1.3597e-06	0.00109963	4.83082	Uterus	8.67825e-07	0.000589017	-4.91946	NA	NA	NA	1	1	1	0	3	-3.8993	-1.27136	4.75528	-0.852941	-4.73046	1.73523	NA	NA	9.6472e-05	0.2036	1.9817e-06	0.393692	2.24011e-06	0.0827009	NA	NA	0.0155859	0.869009	0.00163979	0.9585	0.00137296	0.852946	NA	NA
MED24	4.1999e-05	0.00764339	-4.0962	Cells_Cultured_fibroblasts	1.3597e-06	0.00109963	4.83082	Vagina	1.36783e-06	0.00112753	-4.82964	NA	NA	NA	1	1	1	0	3	-3.8993	-1.27136	4.75528	-0.852941	-4.64435	1.70157	NA	NA	9.6472e-05	0.2036	1.9817e-06	0.393692	3.41145e-06	0.088836	NA	NA	0.0155859	0.869009	0.00163979	0.9585	0.0022092	0.844561	NA	NA
MED24	4.1999e-05	0.00764339	-4.0962	Cells_Cultured_fibroblasts	1.3597e-06	0.00109963	4.83082	Whole_Blood	2.20966e-06	0.00155208	-4.73324	NA	NA	NA	1	1	1	0	3	-3.8993	-1.27136	4.75528	-0.852941	-4.54883	1.68844	NA	NA	9.6472e-05	0.2036	1.9817e-06	0.393692	5.39443e-06	0.0913275	NA	NA	0.0155859	0.869009	0.00163979	0.9585	0.00317895	0.838318	NA	NA
MED24	4.1999e-05	0.00764339	-4.0962	Cells_Cultured_fibroblasts	1.3597e-06	0.00109963	4.83082	smultixcan	2.11143e-06	0.00111087	-4.80011	NA	NA	NA	1	1	1	0	3	-3.8993	-1.27136	4.75528	-0.852941	-4.65111	1.42171	NA	NA	9.6472e-05	0.2036	1.9817e-06	0.393692	4.85792e-06	0.195288	NA	NA	0.0155859	0.869009	0.00163979	0.9585	0.00217116	0.889625	NA	NA
MED24	4.1999e-05	0.00764339	-4.0962	Colon_Sigmoid	9.13367e-07	0.000737392	4.90944	Adipose_Subcutaneous	1.88843e-06	0.00107679	-4.76501	NA	NA	NA	1	1	1	0	3	-3.8993	-1.27136	4.81788	-0.987534	-4.58175	1.68214	NA	NA	9.6472e-05	0.2036	1.4509e-06	0.323381	4.61091e-06	0.0925414	NA	NA	0.0155859	0.869009	0.00113397	0.961443	0.00217988	0.848309	NA	NA
MED24	4.1999e-05	0.00764339	-4.0962	Colon_Sigmoid	9.13367e-07	0.000737392	4.90944	Adipose_Visceral_Omentum	1.06809e-06	0.000710387	4.87866	NA	NA	NA	1	1	1	0	3	-3.8993	-1.27136	4.81788	-0.987534	4.72665	-1.44114	NA	NA	9.6472e-05	0.2036	1.4509e-06	0.323381	2.28257e-06	0.149546	NA	NA	0.0155859	0.869009	0.00113397	0.961443	0.00135783	0.897175	NA	NA
MED24	4.1999e-05	0.00764339	-4.0962	Colon_Sigmoid	9.13367e-07	0.000737392	4.90944	Adrenal_Gland	6.71961e-07	0.000678705	-4.9693	NA	NA	NA	1	1	1	0	3	-3.8993	-1.27136	4.81788	-0.987534	-4.83496	1.32353	NA	NA	9.6472e-05	0.2036	1.4509e-06	0.323381	1.3317e-06	0.185659	NA	NA	0.0155859	0.869009	0.00113397	0.961443	0.00124527	0.913908	NA	NA
MED24	4.1999e-05	0.00764339	-4.0962	Colon_Sigmoid	9.13367e-07	0.000737392	4.90944	Artery_Aorta	6.71961e-07	0.00044907	-4.9693	NA	NA	NA	1	1	1	0	3	-3.8993	-1.27136	4.81788	-0.987534	-4.83496	1.32353	NA	NA	9.6472e-05	0.2036	1.4509e-06	0.323381	1.3317e-06	0.185659	NA	NA	0.0155859	0.869009	0.00113397	0.961443	0.000876178	0.902379	NA	NA
MED24	4.1999e-05	0.00764339	-4.0962	Colon_Sigmoid	9.13367e-07	0.000737392	4.90944	Artery_Coronary	6.71961e-07	0.000487094	-4.9693	NA	NA	NA	1	1	1	0	3	-3.8993	-1.27136	4.81788	-0.987534	-4.83496	1.32353	NA	NA	9.6472e-05	0.2036	1.4509e-06	0.323381	1.3317e-06	0.185659	NA	NA	0.0155859	0.869009	0.00113397	0.961443	0.000947314	0.903846	NA	NA
MED24	4.1999e-05	0.00764339	-4.0962	Colon_Sigmoid	9.13367e-07	0.000737392	4.90944	Artery_Tibial	2.21315e-06	0.00135926	4.73292	NA	NA	NA	1	1	1	0	3	-3.8993	-1.27136	4.81788	-0.987534	4.55067	-1.67249	NA	NA	9.6472e-05	0.2036	1.4509e-06	0.323381	5.34756e-06	0.0944283	NA	NA	0.0155859	0.869009	0.00113397	0.961443	0.0028553	0.852611	NA	NA
MED24	4.1999e-05	0.00764339	-4.0962	Colon_Sigmoid	9.13367e-07	0.000737392	4.90944	Brain_Amygdala	3.9839e-06	0.00186126	4.61222	NA	NA	NA	1	1	1	0	3	-3.8993	-1.27136	4.81788	-0.987534	4.45021	-1.51471	NA	NA	9.6472e-05	0.2036	1.4509e-06	0.323381	8.57867e-06	0.129847	NA	NA	0.0155859	0.869009	0.00113397	0.961443	0.00397318	0.89002	NA	NA
MED24	4.1999e-05	0.00764339	-4.0962	Colon_Sigmoid	9.13367e-07	0.000737392	4.90944	Brain_Anterior_cingulate_cortex_BA24	6.71961e-07	0.000646193	-4.9693	NA	NA	NA	1	1	1	0	3	-3.8993	-1.27136	4.81788	-0.987534	-4.83496	1.32353	NA	NA	9.6472e-05	0.2036	1.4509e-06	0.323381	1.3317e-06	0.185659	NA	NA	0.0155859	0.869009	0.00113397	0.961443	0.00116365	0.901854	NA	NA
MED24	4.1999e-05	0.00764339	-4.0962	Colon_Sigmoid	9.13367e-07	0.000737392	4.90944	Brain_Caudate_basal_ganglia	2.63728e-06	0.00197365	4.69722	NA	NA	NA	1	1	1	0	3	-3.8993	-1.27136	4.81788	-0.987534	4.5463	-1.42005	NA	NA	9.6472e-05	0.2036	1.4509e-06	0.323381	5.45962e-06	0.155593	NA	NA	0.0155859	0.869009	0.00113397	0.961443	0.00338488	0.900538	NA	NA
MED24	4.1999e-05	0.00764339	-4.0962	Colon_Sigmoid	9.13367e-07	0.000737392	4.90944	Brain_Cerebellar_Hemisphere	6.71961e-07	0.00054252	-4.9693	NA	NA	NA	1	1	1	0	3	-3.8993	-1.27136	4.81788	-0.987534	-4.83496	1.32353	NA	NA	9.6472e-05	0.2036	1.4509e-06	0.323381	1.3317e-06	0.185659	NA	NA	0.0155859	0.869009	0.00113397	0.961443	0.00104825	0.904604	NA	NA
MED24	4.1999e-05	0.00764339	-4.0962	Colon_Sigmoid	9.13367e-07	0.000737392	4.90944	Brain_Cerebellum	6.71961e-07	0.000624825	-4.9693	NA	NA	NA	1	1	1	0	3	-3.8993	-1.27136	4.81788	-0.987534	-4.83496	1.32353	NA	NA	9.6472e-05	0.2036	1.4509e-06	0.323381	1.3317e-06	0.185659	NA	NA	0.0155859	0.869009	0.00113397	0.961443	0.00119779	0.894818	NA	NA
MED24	4.1999e-05	0.00764339	-4.0962	Colon_Sigmoid	9.13367e-07	0.000737392	4.90944	Brain_Cortex	3.9839e-06	0.00227257	-4.61222	NA	NA	NA	1	1	1	0	3	-3.8993	-1.27136	4.81788	-0.987534	-4.45021	1.51471	NA	NA	9.6472e-05	0.2036	1.4509e-06	0.323381	8.57867e-06	0.129847	NA	NA	0.0155859	0.869009	0.00113397	0.961443	0.00417872	0.87575	NA	NA
MED24	4.1999e-05	0.00764339	-4.0962	Colon_Sigmoid	9.13367e-07	0.000737392	4.90944	Brain_Frontal_Cortex_BA9	1.51764e-06	0.00147638	4.8089	NA	NA	NA	1	1	1	0	3	-3.8993	-1.27136	4.81788	-0.987534	4.7029	-1.08824	NA	NA	9.6472e-05	0.2036	1.4509e-06	0.323381	2.56492e-06	0.276491	NA	NA	0.0155859	0.869009	0.00113397	0.961443	0.00196022	0.92814	NA	NA
MED24	4.1999e-05	0.00764339	-4.0962	Colon_Sigmoid	9.13367e-07	0.000737392	4.90944	Brain_Hippocampus	3.9839e-06	0.00233209	-4.61222	NA	NA	NA	1	1	1	0	3	-3.8993	-1.27136	4.81788	-0.987534	-4.45021	1.51471	NA	NA	9.6472e-05	0.2036	1.4509e-06	0.323381	8.57867e-06	0.129847	NA	NA	0.0155859	0.869009	0.00113397	0.961443	0.00437594	0.896908	NA	NA
MED24	4.1999e-05	0.00764339	-4.0962	Colon_Sigmoid	9.13367e-07	0.000737392	4.90944	Brain_Hypothalamus	3.9839e-06	0.00263245	-4.61222	NA	NA	NA	1	1	1	0	3	-3.8993	-1.27136	4.81788	-0.987534	-4.45021	1.51471	NA	NA	9.6472e-05	0.2036	1.4509e-06	0.323381	8.57867e-06	0.129847	NA	NA	0.0155859	0.869009	0.00113397	0.961443	0.00424573	0.892419	NA	NA
MED24	4.1999e-05	0.00764339	-4.0962	Colon_Sigmoid	9.13367e-07	0.000737392	4.90944	Brain_Nucleus_accumbens_basal_ganglia	6.71961e-07	0.000769212	-4.9693	NA	NA	NA	1	1	1	0	3	-3.8993	-1.27136	4.81788	-0.987534	-4.83496	1.32353	NA	NA	9.6472e-05	0.2036	1.4509e-06	0.323381	1.3317e-06	0.185659	NA	NA	0.0155859	0.869009	0.00113397	0.961443	0.00143208	0.927875	NA	NA
MED24	4.1999e-05	0.00764339	-4.0962	Colon_Sigmoid	9.13367e-07	0.000737392	4.90944	Brain_Putamen_basal_ganglia	2.95544e-06	0.0016552	4.67389	NA	NA	NA	1	1	1	0	3	-3.8993	-1.27136	4.81788	-0.987534	4.56167	-1.12995	NA	NA	9.6472e-05	0.2036	1.4509e-06	0.323381	5.0748e-06	0.258499	NA	NA	0.0155859	0.869009	0.00113397	0.961443	0.00258584	0.917376	NA	NA
MED24	4.1999e-05	0.00764339	-4.0962	Colon_Sigmoid	9.13367e-07	0.000737392	4.90944	Brain_Spinal_cord_cervical_c-1	3.9839e-06	0.00232927	-4.61222	NA	NA	NA	1	1	1	0	3	-3.8993	-1.27136	4.81788	-0.987534	-4.45021	1.51471	NA	NA	9.6472e-05	0.2036	1.4509e-06	0.323381	8.57867e-06	0.129847	NA	NA	0.0155859	0.869009	0.00113397	0.961443	0.00395372	0.896367	NA	NA
MED24	4.1999e-05	0.00764339	-4.0962	Colon_Sigmoid	9.13367e-07	0.000737392	4.90944	Breast_Mammary_Tissue	6.71961e-07	0.000422786	-4.9693	NA	NA	NA	1	1	1	0	3	-3.8993	-1.27136	4.81788	-0.987534	-4.83496	1.32353	NA	NA	9.6472e-05	0.2036	1.4509e-06	0.323381	1.3317e-06	0.185659	NA	NA	0.0155859	0.869009	0.00113397	0.961443	0.000775553	0.921005	NA	NA
MED24	4.1999e-05	0.00764339	-4.0962	Colon_Sigmoid	9.13367e-07	0.000737392	4.90944	Cells_Cultured_fibroblasts	2.53708e-06	0.00183323	4.70513	NA	NA	NA	1	1	1	0	3	-3.8993	-1.27136	4.81788	-0.987534	4.52134	-1.68195	NA	NA	9.6472e-05	0.2036	1.4509e-06	0.323381	6.145e-06	0.0925794	NA	NA	0.0155859	0.869009	0.00113397	0.961443	0.00313861	0.837994	NA	NA
MED24	4.1999e-05	0.00764339	-4.0962	Colon_Sigmoid	9.13367e-07	0.000737392	4.90944	Cells_EBV-transformed_lymphocytes	3.9839e-06	0.00195019	4.61222	NA	NA	NA	1	1	1	0	3	-3.8993	-1.27136	4.81788	-0.987534	4.45021	-1.51471	NA	NA	9.6472e-05	0.2036	1.4509e-06	0.323381	8.57867e-06	0.129847	NA	NA	0.0155859	0.869009	0.00113397	0.961443	0.00344639	0.874949	NA	NA
MED24	4.1999e-05	0.00764339	-4.0962	Colon_Sigmoid	9.13367e-07	0.000737392	4.90944	Colon_Sigmoid	3.88421e-06	0.00239997	-4.61748	NA	NA	NA	1	1	1	0	3	-3.8993	-1.27136	4.81788	-0.987534	-4.45233	1.53634	NA	NA	9.6472e-05	0.2036	1.4509e-06	0.323381	8.49427e-06	0.124455	NA	NA	0.0155859	0.869009	0.00113397	0.961443	0.00442271	0.889722	NA	NA
MED24	4.1999e-05	0.00764339	-4.0962	Colon_Sigmoid	9.13367e-07	0.000737392	4.90944	Colon_Transverse	3.9839e-06	0.00251951	-4.61222	NA	NA	NA	1	1	1	0	3	-3.8993	-1.27136	4.81788	-0.987534	-4.45021	1.51471	NA	NA	9.6472e-05	0.2036	1.4509e-06	0.323381	8.57867e-06	0.129847	NA	NA	0.0155859	0.869009	0.00113397	0.961443	0.00445859	0.889361	NA	NA
MED24	4.1999e-05	0.00764339	-4.0962	Colon_Sigmoid	9.13367e-07	0.000737392	4.90944	Esophagus_Gastroesophageal_Junction	6.71961e-07	0.000592707	-4.9693	NA	NA	NA	1	1	1	0	3	-3.8993	-1.27136	4.81788	-0.987534	-4.83496	1.32353	NA	NA	9.6472e-05	0.2036	1.4509e-06	0.323381	1.3317e-06	0.185659	NA	NA	0.0155859	0.869009	0.00113397	0.961443	0.00114095	0.902836	NA	NA
MED24	4.1999e-05	0.00764339	-4.0962	Colon_Sigmoid	9.13367e-07	0.000737392	4.90944	Esophagus_Mucosa	1.47649e-06	0.00109135	-4.81439	NA	NA	NA	1	1	1	0	3	-3.8993	-1.27136	4.81788	-0.987534	-4.62951	1.69755	NA	NA	9.6472e-05	0.2036	1.4509e-06	0.323381	3.66531e-06	0.0895922	NA	NA	0.0155859	0.869009	0.00113397	0.961443	0.00216781	0.859564	NA	NA
MED24	4.1999e-05	0.00764339	-4.0962	Colon_Sigmoid	9.13367e-07	0.000737392	4.90944	Esophagus_Muscularis	6.71961e-07	0.000571367	-4.9693	NA	NA	NA	1	1	1	0	3	-3.8993	-1.27136	4.81788	-0.987534	-4.83496	1.32353	NA	NA	9.6472e-05	0.2036	1.4509e-06	0.323381	1.3317e-06	0.185659	NA	NA	0.0155859	0.869009	0.00113397	0.961443	0.00110077	0.909845	NA	NA
MED24	4.1999e-05	0.00764339	-4.0962	Colon_Sigmoid	9.13367e-07	0.000737392	4.90944	Heart_Atrial_Appendage	3.9839e-06	0.00241882	-4.61222	NA	NA	NA	1	1	1	0	3	-3.8993	-1.27136	4.81788	-0.987534	-4.45021	1.51471	NA	NA	9.6472e-05	0.2036	1.4509e-06	0.323381	8.57867e-06	0.129847	NA	NA	0.0155859	0.869009	0.00113397	0.961443	0.00428327	0.887062	NA	NA
MED24	4.1999e-05	0.00764339	-4.0962	Colon_Sigmoid	9.13367e-07	0.000737392	4.90944	Heart_Left_Ventricle	4.31597e-07	0.000336705	-5.05447	NA	NA	NA	1	1	1	0	3	-3.8993	-1.27136	4.81788	-0.987534	-4.87908	1.63467	NA	NA	9.6472e-05	0.2036	1.4509e-06	0.323381	1.06583e-06	0.102118	NA	NA	0.0155859	0.869009	0.00113397	0.961443	0.000797585	0.872214	NA	NA
MED24	4.1999e-05	0.00764339	-4.0962	Colon_Sigmoid	9.13367e-07	0.000737392	4.90944	Kidney_Cortex	2.26379e-06	0.00124954	4.72833	NA	NA	NA	1	1	1	0	3	-3.8993	-1.27136	4.81788	-0.987534	4.54533	-1.67766	NA	NA	9.6472e-05	0.2036	1.4509e-06	0.323381	5.48485e-06	0.0934126	NA	NA	0.0155859	0.869009	0.00113397	0.961443	0.00250443	0.860503	NA	NA
MED24	4.1999e-05	0.00764339	-4.0962	Colon_Sigmoid	9.13367e-07	0.000737392	4.90944	Liver	3.9839e-06	0.00248393	-4.61222	NA	NA	NA	1	1	1	0	3	-3.8993	-1.27136	4.81788	-0.987534	-4.45021	1.51471	NA	NA	9.6472e-05	0.2036	1.4509e-06	0.323381	8.57867e-06	0.129847	NA	NA	0.0155859	0.869009	0.00113397	0.961443	0.00416764	0.897041	NA	NA
MED24	4.1999e-05	0.00764339	-4.0962	Colon_Sigmoid	9.13367e-07	0.000737392	4.90944	Lung	6.71961e-07	0.000328163	-4.9693	NA	NA	NA	1	1	1	0	3	-3.8993	-1.27136	4.81788	-0.987534	-4.83496	1.32353	NA	NA	9.6472e-05	0.2036	1.4509e-06	0.323381	1.3317e-06	0.185659	NA	NA	0.0155859	0.869009	0.00113397	0.961443	0.000615488	0.916777	NA	NA
MED24	4.1999e-05	0.00764339	-4.0962	Colon_Sigmoid	9.13367e-07	0.000737392	4.90944	Minor_Salivary_Gland	6.71961e-07	0.000509134	-4.9693	NA	NA	NA	1	1	1	0	3	-3.8993	-1.27136	4.81788	-0.987534	-4.83496	1.32353	NA	NA	9.6472e-05	0.2036	1.4509e-06	0.323381	1.3317e-06	0.185659	NA	NA	0.0155859	0.869009	0.00113397	0.961443	0.0009598	0.915108	NA	NA
MED24	4.1999e-05	0.00764339	-4.0962	Colon_Sigmoid	9.13367e-07	0.000737392	4.90944	Muscle_Skeletal	1.9752e-06	0.00167126	-4.75595	NA	NA	NA	1	1	1	0	3	-3.8993	-1.27136	4.81788	-0.987534	-4.57284	1.68041	NA	NA	9.6472e-05	0.2036	1.4509e-06	0.323381	4.8116e-06	0.0928784	NA	NA	0.0155859	0.869009	0.00113397	0.961443	0.00305845	0.859908	NA	NA
MED24	4.1999e-05	0.00764339	-4.0962	Colon_Sigmoid	9.13367e-07	0.000737392	4.90944	Nerve_Tibial	1.91918e-06	0.00129021	-4.76175	NA	NA	NA	1	1	1	0	3	-3.8993	-1.27136	4.81788	-0.987534	-4.57871	1.68035	NA	NA	9.6472e-05	0.2036	1.4509e-06	0.323381	4.67854e-06	0.0928887	NA	NA	0.0155859	0.869009	0.00113397	0.961443	0.00259871	0.842685	NA	NA
MED24	4.1999e-05	0.00764339	-4.0962	Colon_Sigmoid	9.13367e-07	0.000737392	4.90944	Ovary	6.71961e-07	0.000600618	-4.9693	NA	NA	NA	1	1	1	0	3	-3.8993	-1.27136	4.81788	-0.987534	-4.83496	1.32353	NA	NA	9.6472e-05	0.2036	1.4509e-06	0.323381	1.3317e-06	0.185659	NA	NA	0.0155859	0.869009	0.00113397	0.961443	0.00106766	0.902853	NA	NA
MED24	4.1999e-05	0.00764339	-4.0962	Colon_Sigmoid	9.13367e-07	0.000737392	4.90944	Pancreas	3.9839e-06	0.00296767	-4.61222	NA	NA	NA	1	1	1	0	3	-3.8993	-1.27136	4.81788	-0.987534	-4.45021	1.51471	NA	NA	9.6472e-05	0.2036	1.4509e-06	0.323381	8.57867e-06	0.129847	NA	NA	0.0155859	0.869009	0.00113397	0.961443	0.00519524	0.889814	NA	NA
MED24	4.1999e-05	0.00764339	-4.0962	Colon_Sigmoid	9.13367e-07	0.000737392	4.90944	Pituitary	2.69151e-06	0.00187942	4.69306	NA	NA	NA	1	1	1	0	3	-3.8993	-1.27136	4.81788	-0.987534	4.51031	-1.6734	NA	NA	9.6472e-05	0.2036	1.4509e-06	0.323381	6.4732e-06	0.0942479	NA	NA	0.0155859	0.869009	0.00113397	0.961443	0.00376015	0.845613	NA	NA
MED24	4.1999e-05	0.00764339	-4.0962	Colon_Sigmoid	9.13367e-07	0.000737392	4.90944	Prostate	3.9839e-06	0.00231008	-4.61222	NA	NA	NA	1	1	1	0	3	-3.8993	-1.27136	4.81788	-0.987534	-4.45021	1.51471	NA	NA	9.6472e-05	0.2036	1.4509e-06	0.323381	8.57867e-06	0.129847	NA	NA	0.0155859	0.869009	0.00113397	0.961443	0.00393189	0.877667	NA	NA
MED24	4.1999e-05	0.00764339	-4.0962	Colon_Sigmoid	9.13367e-07	0.000737392	4.90944	Skin_Not_Sun_Exposed_Suprapubic	3.9839e-06	0.00176834	-4.61222	NA	NA	NA	1	1	1	0	3	-3.8993	-1.27136	4.81788	-0.987534	-4.45021	1.51471	NA	NA	9.6472e-05	0.2036	1.4509e-06	0.323381	8.57867e-06	0.129847	NA	NA	0.0155859	0.869009	0.00113397	0.961443	0.00344669	0.873945	NA	NA
MED24	4.1999e-05	0.00764339	-4.0962	Colon_Sigmoid	9.13367e-07	0.000737392	4.90944	Skin_Sun_Exposed_Lower_leg	6.71961e-07	0.000464549	-4.9693	NA	NA	NA	1	1	1	0	3	-3.8993	-1.27136	4.81788	-0.987534	-4.83496	1.32353	NA	NA	9.6472e-05	0.2036	1.4509e-06	0.323381	1.3317e-06	0.185659	NA	NA	0.0155859	0.869009	0.00113397	0.961443	0.000871164	0.906373	NA	NA
MED24	4.1999e-05	0.00764339	-4.0962	Colon_Sigmoid	9.13367e-07	0.000737392	4.90944	Small_Intestine_Terminal_Ileum	9.94136e-07	0.000808662	-4.8928	NA	NA	NA	1	1	1	0	3	-3.8993	-1.27136	4.81788	-0.987534	-4.70438	1.7291	NA	NA	9.6472e-05	0.2036	1.4509e-06	0.323381	2.54644e-06	0.083792	NA	NA	0.0155859	0.869009	0.00113397	0.961443	0.00167442	0.86047	NA	NA
MED24	4.1999e-05	0.00764339	-4.0962	Colon_Sigmoid	9.13367e-07	0.000737392	4.90944	Spleen	3.9839e-06	0.00193408	-4.61222	NA	NA	NA	1	1	1	0	3	-3.8993	-1.27136	4.81788	-0.987534	-4.45021	1.51471	NA	NA	9.6472e-05	0.2036	1.4509e-06	0.323381	8.57867e-06	0.129847	NA	NA	0.0155859	0.869009	0.00113397	0.961443	0.00351168	0.884331	NA	NA
MED24	4.1999e-05	0.00764339	-4.0962	Colon_Sigmoid	9.13367e-07	0.000737392	4.90944	Stomach	6.71961e-07	0.000535822	-4.9693	NA	NA	NA	1	1	1	0	3	-3.8993	-1.27136	4.81788	-0.987534	-4.83496	1.32353	NA	NA	9.6472e-05	0.2036	1.4509e-06	0.323381	1.3317e-06	0.185659	NA	NA	0.0155859	0.869009	0.00113397	0.961443	0.000886852	0.922635	NA	NA
MED24	4.1999e-05	0.00764339	-4.0962	Colon_Sigmoid	9.13367e-07	0.000737392	4.90944	Testis	6.71961e-07	0.000735701	-4.9693	NA	NA	NA	1	1	1	0	3	-3.8993	-1.27136	4.81788	-0.987534	-4.83496	1.32353	NA	NA	9.6472e-05	0.2036	1.4509e-06	0.323381	1.3317e-06	0.185659	NA	NA	0.0155859	0.869009	0.00113397	0.961443	0.00136422	0.883109	NA	NA
MED24	4.1999e-05	0.00764339	-4.0962	Colon_Sigmoid	9.13367e-07	0.000737392	4.90944	Thyroid	6.71961e-07	0.000466604	-4.9693	NA	NA	NA	1	1	1	0	3	-3.8993	-1.27136	4.81788	-0.987534	-4.83496	1.32353	NA	NA	9.6472e-05	0.2036	1.4509e-06	0.323381	1.3317e-06	0.185659	NA	NA	0.0155859	0.869009	0.00113397	0.961443	0.000834587	0.902671	NA	NA
MED24	4.1999e-05	0.00764339	-4.0962	Colon_Sigmoid	9.13367e-07	0.000737392	4.90944	Uterus	8.67825e-07	0.000589017	-4.91946	NA	NA	NA	1	1	1	0	3	-3.8993	-1.27136	4.81788	-0.987534	-4.73046	1.73523	NA	NA	9.6472e-05	0.2036	1.4509e-06	0.323381	2.24011e-06	0.0827009	NA	NA	0.0155859	0.869009	0.00113397	0.961443	0.00137296	0.852946	NA	NA
MED24	4.1999e-05	0.00764339	-4.0962	Colon_Sigmoid	9.13367e-07	0.000737392	4.90944	Vagina	1.36783e-06	0.00112753	-4.82964	NA	NA	NA	1	1	1	0	3	-3.8993	-1.27136	4.81788	-0.987534	-4.64435	1.70157	NA	NA	9.6472e-05	0.2036	1.4509e-06	0.323381	3.41145e-06	0.088836	NA	NA	0.0155859	0.869009	0.00113397	0.961443	0.0022092	0.844561	NA	NA
MED24	4.1999e-05	0.00764339	-4.0962	Colon_Sigmoid	9.13367e-07	0.000737392	4.90944	Whole_Blood	2.20966e-06	0.00155208	-4.73324	NA	NA	NA	1	1	1	0	3	-3.8993	-1.27136	4.81788	-0.987534	-4.54883	1.68844	NA	NA	9.6472e-05	0.2036	1.4509e-06	0.323381	5.39443e-06	0.0913275	NA	NA	0.0155859	0.869009	0.00113397	0.961443	0.00317895	0.838318	NA	NA
MED24	4.1999e-05	0.00764339	-4.0962	Colon_Sigmoid	9.13367e-07	0.000737392	4.90944	smultixcan	2.11143e-06	0.00111087	-4.80011	NA	NA	NA	1	1	1	0	3	-3.8993	-1.27136	4.81788	-0.987534	-4.65111	1.42171	NA	NA	9.6472e-05	0.2036	1.4509e-06	0.323381	4.85792e-06	0.195288	NA	NA	0.0155859	0.869009	0.00113397	0.961443	0.00217116	0.889625	NA	NA
MED24	4.1999e-05	0.00764339	-4.0962	Esophagus_Mucosa	5.41379e-06	0.00375146	4.54808	Adipose_Subcutaneous	1.88843e-06	0.00107679	-4.76501	NA	NA	NA	1	1	1	0	3	-3.8993	-1.27136	4.39056	-1.47059	-4.58175	1.68214	NA	NA	9.6472e-05	0.2036	1.13058e-05	0.141403	4.61091e-06	0.0925414	NA	NA	0.0155859	0.869009	0.00725269	0.889303	0.00217988	0.848309	NA	NA
MED24	4.1999e-05	0.00764339	-4.0962	Esophagus_Mucosa	5.41379e-06	0.00375146	4.54808	Adipose_Visceral_Omentum	1.06809e-06	0.000710387	4.87866	NA	NA	NA	1	1	1	0	3	-3.8993	-1.27136	4.39056	-1.47059	4.72665	-1.44114	NA	NA	9.6472e-05	0.2036	1.13058e-05	0.141403	2.28257e-06	0.149546	NA	NA	0.0155859	0.869009	0.00725269	0.889303	0.00135783	0.897175	NA	NA
MED24	4.1999e-05	0.00764339	-4.0962	Esophagus_Mucosa	5.41379e-06	0.00375146	4.54808	Adrenal_Gland	6.71961e-07	0.000678705	-4.9693	NA	NA	NA	1	1	1	0	3	-3.8993	-1.27136	4.39056	-1.47059	-4.83496	1.32353	NA	NA	9.6472e-05	0.2036	1.13058e-05	0.141403	1.3317e-06	0.185659	NA	NA	0.0155859	0.869009	0.00725269	0.889303	0.00124527	0.913908	NA	NA
MED24	4.1999e-05	0.00764339	-4.0962	Esophagus_Mucosa	5.41379e-06	0.00375146	4.54808	Artery_Aorta	6.71961e-07	0.00044907	-4.9693	NA	NA	NA	1	1	1	0	3	-3.8993	-1.27136	4.39056	-1.47059	-4.83496	1.32353	NA	NA	9.6472e-05	0.2036	1.13058e-05	0.141403	1.3317e-06	0.185659	NA	NA	0.0155859	0.869009	0.00725269	0.889303	0.000876178	0.902379	NA	NA
MED24	4.1999e-05	0.00764339	-4.0962	Esophagus_Mucosa	5.41379e-06	0.00375146	4.54808	Artery_Coronary	6.71961e-07	0.000487094	-4.9693	NA	NA	NA	1	1	1	0	3	-3.8993	-1.27136	4.39056	-1.47059	-4.83496	1.32353	NA	NA	9.6472e-05	0.2036	1.13058e-05	0.141403	1.3317e-06	0.185659	NA	NA	0.0155859	0.869009	0.00725269	0.889303	0.000947314	0.903846	NA	NA
MED24	4.1999e-05	0.00764339	-4.0962	Esophagus_Mucosa	5.41379e-06	0.00375146	4.54808	Artery_Tibial	2.21315e-06	0.00135926	4.73292	NA	NA	NA	1	1	1	0	3	-3.8993	-1.27136	4.39056	-1.47059	4.55067	-1.67249	NA	NA	9.6472e-05	0.2036	1.13058e-05	0.141403	5.34756e-06	0.0944283	NA	NA	0.0155859	0.869009	0.00725269	0.889303	0.0028553	0.852611	NA	NA
MED24	4.1999e-05	0.00764339	-4.0962	Esophagus_Mucosa	5.41379e-06	0.00375146	4.54808	Brain_Amygdala	3.9839e-06	0.00186126	4.61222	NA	NA	NA	1	1	1	0	3	-3.8993	-1.27136	4.39056	-1.47059	4.45021	-1.51471	NA	NA	9.6472e-05	0.2036	1.13058e-05	0.141403	8.57867e-06	0.129847	NA	NA	0.0155859	0.869009	0.00725269	0.889303	0.00397318	0.89002	NA	NA
MED24	4.1999e-05	0.00764339	-4.0962	Esophagus_Mucosa	5.41379e-06	0.00375146	4.54808	Brain_Anterior_cingulate_cortex_BA24	6.71961e-07	0.000646193	-4.9693	NA	NA	NA	1	1	1	0	3	-3.8993	-1.27136	4.39056	-1.47059	-4.83496	1.32353	NA	NA	9.6472e-05	0.2036	1.13058e-05	0.141403	1.3317e-06	0.185659	NA	NA	0.0155859	0.869009	0.00725269	0.889303	0.00116365	0.901854	NA	NA
MED24	4.1999e-05	0.00764339	-4.0962	Esophagus_Mucosa	5.41379e-06	0.00375146	4.54808	Brain_Caudate_basal_ganglia	2.63728e-06	0.00197365	4.69722	NA	NA	NA	1	1	1	0	3	-3.8993	-1.27136	4.39056	-1.47059	4.5463	-1.42005	NA	NA	9.6472e-05	0.2036	1.13058e-05	0.141403	5.45962e-06	0.155593	NA	NA	0.0155859	0.869009	0.00725269	0.889303	0.00338488	0.900538	NA	NA
MED24	4.1999e-05	0.00764339	-4.0962	Esophagus_Mucosa	5.41379e-06	0.00375146	4.54808	Brain_Cerebellar_Hemisphere	6.71961e-07	0.00054252	-4.9693	NA	NA	NA	1	1	1	0	3	-3.8993	-1.27136	4.39056	-1.47059	-4.83496	1.32353	NA	NA	9.6472e-05	0.2036	1.13058e-05	0.141403	1.3317e-06	0.185659	NA	NA	0.0155859	0.869009	0.00725269	0.889303	0.00104825	0.904604	NA	NA
MED24	4.1999e-05	0.00764339	-4.0962	Esophagus_Mucosa	5.41379e-06	0.00375146	4.54808	Brain_Cerebellum	6.71961e-07	0.000624825	-4.9693	NA	NA	NA	1	1	1	0	3	-3.8993	-1.27136	4.39056	-1.47059	-4.83496	1.32353	NA	NA	9.6472e-05	0.2036	1.13058e-05	0.141403	1.3317e-06	0.185659	NA	NA	0.0155859	0.869009	0.00725269	0.889303	0.00119779	0.894818	NA	NA
MED24	4.1999e-05	0.00764339	-4.0962	Esophagus_Mucosa	5.41379e-06	0.00375146	4.54808	Brain_Cortex	3.9839e-06	0.00227257	-4.61222	NA	NA	NA	1	1	1	0	3	-3.8993	-1.27136	4.39056	-1.47059	-4.45021	1.51471	NA	NA	9.6472e-05	0.2036	1.13058e-05	0.141403	8.57867e-06	0.129847	NA	NA	0.0155859	0.869009	0.00725269	0.889303	0.00417872	0.87575	NA	NA
MED24	4.1999e-05	0.00764339	-4.0962	Esophagus_Mucosa	5.41379e-06	0.00375146	4.54808	Brain_Frontal_Cortex_BA9	1.51764e-06	0.00147638	4.8089	NA	NA	NA	1	1	1	0	3	-3.8993	-1.27136	4.39056	-1.47059	4.7029	-1.08824	NA	NA	9.6472e-05	0.2036	1.13058e-05	0.141403	2.56492e-06	0.276491	NA	NA	0.0155859	0.869009	0.00725269	0.889303	0.00196022	0.92814	NA	NA
MED24	4.1999e-05	0.00764339	-4.0962	Esophagus_Mucosa	5.41379e-06	0.00375146	4.54808	Brain_Hippocampus	3.9839e-06	0.00233209	-4.61222	NA	NA	NA	1	1	1	0	3	-3.8993	-1.27136	4.39056	-1.47059	-4.45021	1.51471	NA	NA	9.6472e-05	0.2036	1.13058e-05	0.141403	8.57867e-06	0.129847	NA	NA	0.0155859	0.869009	0.00725269	0.889303	0.00437594	0.896908	NA	NA
MED24	4.1999e-05	0.00764339	-4.0962	Esophagus_Mucosa	5.41379e-06	0.00375146	4.54808	Brain_Hypothalamus	3.9839e-06	0.00263245	-4.61222	NA	NA	NA	1	1	1	0	3	-3.8993	-1.27136	4.39056	-1.47059	-4.45021	1.51471	NA	NA	9.6472e-05	0.2036	1.13058e-05	0.141403	8.57867e-06	0.129847	NA	NA	0.0155859	0.869009	0.00725269	0.889303	0.00424573	0.892419	NA	NA
MED24	4.1999e-05	0.00764339	-4.0962	Esophagus_Mucosa	5.41379e-06	0.00375146	4.54808	Brain_Nucleus_accumbens_basal_ganglia	6.71961e-07	0.000769212	-4.9693	NA	NA	NA	1	1	1	0	3	-3.8993	-1.27136	4.39056	-1.47059	-4.83496	1.32353	NA	NA	9.6472e-05	0.2036	1.13058e-05	0.141403	1.3317e-06	0.185659	NA	NA	0.0155859	0.869009	0.00725269	0.889303	0.00143208	0.927875	NA	NA
MED24	4.1999e-05	0.00764339	-4.0962	Esophagus_Mucosa	5.41379e-06	0.00375146	4.54808	Brain_Putamen_basal_ganglia	2.95544e-06	0.0016552	4.67389	NA	NA	NA	1	1	1	0	3	-3.8993	-1.27136	4.39056	-1.47059	4.56167	-1.12995	NA	NA	9.6472e-05	0.2036	1.13058e-05	0.141403	5.0748e-06	0.258499	NA	NA	0.0155859	0.869009	0.00725269	0.889303	0.00258584	0.917376	NA	NA
MED24	4.1999e-05	0.00764339	-4.0962	Esophagus_Mucosa	5.41379e-06	0.00375146	4.54808	Brain_Spinal_cord_cervical_c-1	3.9839e-06	0.00232927	-4.61222	NA	NA	NA	1	1	1	0	3	-3.8993	-1.27136	4.39056	-1.47059	-4.45021	1.51471	NA	NA	9.6472e-05	0.2036	1.13058e-05	0.141403	8.57867e-06	0.129847	NA	NA	0.0155859	0.869009	0.00725269	0.889303	0.00395372	0.896367	NA	NA
MED24	4.1999e-05	0.00764339	-4.0962	Esophagus_Mucosa	5.41379e-06	0.00375146	4.54808	Breast_Mammary_Tissue	6.71961e-07	0.000422786	-4.9693	NA	NA	NA	1	1	1	0	3	-3.8993	-1.27136	4.39056	-1.47059	-4.83496	1.32353	NA	NA	9.6472e-05	0.2036	1.13058e-05	0.141403	1.3317e-06	0.185659	NA	NA	0.0155859	0.869009	0.00725269	0.889303	0.000775553	0.921005	NA	NA
MED24	4.1999e-05	0.00764339	-4.0962	Esophagus_Mucosa	5.41379e-06	0.00375146	4.54808	Cells_Cultured_fibroblasts	2.53708e-06	0.00183323	4.70513	NA	NA	NA	1	1	1	0	3	-3.8993	-1.27136	4.39056	-1.47059	4.52134	-1.68195	NA	NA	9.6472e-05	0.2036	1.13058e-05	0.141403	6.145e-06	0.0925794	NA	NA	0.0155859	0.869009	0.00725269	0.889303	0.00313861	0.837994	NA	NA
MED24	4.1999e-05	0.00764339	-4.0962	Esophagus_Mucosa	5.41379e-06	0.00375146	4.54808	Cells_EBV-transformed_lymphocytes	3.9839e-06	0.00195019	4.61222	NA	NA	NA	1	1	1	0	3	-3.8993	-1.27136	4.39056	-1.47059	4.45021	-1.51471	NA	NA	9.6472e-05	0.2036	1.13058e-05	0.141403	8.57867e-06	0.129847	NA	NA	0.0155859	0.869009	0.00725269	0.889303	0.00344639	0.874949	NA	NA
MED24	4.1999e-05	0.00764339	-4.0962	Esophagus_Mucosa	5.41379e-06	0.00375146	4.54808	Colon_Sigmoid	3.88421e-06	0.00239997	-4.61748	NA	NA	NA	1	1	1	0	3	-3.8993	-1.27136	4.39056	-1.47059	-4.45233	1.53634	NA	NA	9.6472e-05	0.2036	1.13058e-05	0.141403	8.49427e-06	0.124455	NA	NA	0.0155859	0.869009	0.00725269	0.889303	0.00442271	0.889722	NA	NA
MED24	4.1999e-05	0.00764339	-4.0962	Esophagus_Mucosa	5.41379e-06	0.00375146	4.54808	Colon_Transverse	3.9839e-06	0.00251951	-4.61222	NA	NA	NA	1	1	1	0	3	-3.8993	-1.27136	4.39056	-1.47059	-4.45021	1.51471	NA	NA	9.6472e-05	0.2036	1.13058e-05	0.141403	8.57867e-06	0.129847	NA	NA	0.0155859	0.869009	0.00725269	0.889303	0.00445859	0.889361	NA	NA
MED24	4.1999e-05	0.00764339	-4.0962	Esophagus_Mucosa	5.41379e-06	0.00375146	4.54808	Esophagus_Gastroesophageal_Junction	6.71961e-07	0.000592707	-4.9693	NA	NA	NA	1	1	1	0	3	-3.8993	-1.27136	4.39056	-1.47059	-4.83496	1.32353	NA	NA	9.6472e-05	0.2036	1.13058e-05	0.141403	1.3317e-06	0.185659	NA	NA	0.0155859	0.869009	0.00725269	0.889303	0.00114095	0.902836	NA	NA
MED24	4.1999e-05	0.00764339	-4.0962	Esophagus_Mucosa	5.41379e-06	0.00375146	4.54808	Esophagus_Mucosa	1.47649e-06	0.00109135	-4.81439	NA	NA	NA	1	1	1	0	3	-3.8993	-1.27136	4.39056	-1.47059	-4.62951	1.69755	NA	NA	9.6472e-05	0.2036	1.13058e-05	0.141403	3.66531e-06	0.0895922	NA	NA	0.0155859	0.869009	0.00725269	0.889303	0.00216781	0.859564	NA	NA
MED24	4.1999e-05	0.00764339	-4.0962	Esophagus_Mucosa	5.41379e-06	0.00375146	4.54808	Esophagus_Muscularis	6.71961e-07	0.000571367	-4.9693	NA	NA	NA	1	1	1	0	3	-3.8993	-1.27136	4.39056	-1.47059	-4.83496	1.32353	NA	NA	9.6472e-05	0.2036	1.13058e-05	0.141403	1.3317e-06	0.185659	NA	NA	0.0155859	0.869009	0.00725269	0.889303	0.00110077	0.909845	NA	NA
MED24	4.1999e-05	0.00764339	-4.0962	Esophagus_Mucosa	5.41379e-06	0.00375146	4.54808	Heart_Atrial_Appendage	3.9839e-06	0.00241882	-4.61222	NA	NA	NA	1	1	1	0	3	-3.8993	-1.27136	4.39056	-1.47059	-4.45021	1.51471	NA	NA	9.6472e-05	0.2036	1.13058e-05	0.141403	8.57867e-06	0.129847	NA	NA	0.0155859	0.869009	0.00725269	0.889303	0.00428327	0.887062	NA	NA
MED24	4.1999e-05	0.00764339	-4.0962	Esophagus_Mucosa	5.41379e-06	0.00375146	4.54808	Heart_Left_Ventricle	4.31597e-07	0.000336705	-5.05447	NA	NA	NA	1	1	1	0	3	-3.8993	-1.27136	4.39056	-1.47059	-4.87908	1.63467	NA	NA	9.6472e-05	0.2036	1.13058e-05	0.141403	1.06583e-06	0.102118	NA	NA	0.0155859	0.869009	0.00725269	0.889303	0.000797585	0.872214	NA	NA
MED24	4.1999e-05	0.00764339	-4.0962	Esophagus_Mucosa	5.41379e-06	0.00375146	4.54808	Kidney_Cortex	2.26379e-06	0.00124954	4.72833	NA	NA	NA	1	1	1	0	3	-3.8993	-1.27136	4.39056	-1.47059	4.54533	-1.67766	NA	NA	9.6472e-05	0.2036	1.13058e-05	0.141403	5.48485e-06	0.0934126	NA	NA	0.0155859	0.869009	0.00725269	0.889303	0.00250443	0.860503	NA	NA
MED24	4.1999e-05	0.00764339	-4.0962	Esophagus_Mucosa	5.41379e-06	0.00375146	4.54808	Liver	3.9839e-06	0.00248393	-4.61222	NA	NA	NA	1	1	1	0	3	-3.8993	-1.27136	4.39056	-1.47059	-4.45021	1.51471	NA	NA	9.6472e-05	0.2036	1.13058e-05	0.141403	8.57867e-06	0.129847	NA	NA	0.0155859	0.869009	0.00725269	0.889303	0.00416764	0.897041	NA	NA
MED24	4.1999e-05	0.00764339	-4.0962	Esophagus_Mucosa	5.41379e-06	0.00375146	4.54808	Lung	6.71961e-07	0.000328163	-4.9693	NA	NA	NA	1	1	1	0	3	-3.8993	-1.27136	4.39056	-1.47059	-4.83496	1.32353	NA	NA	9.6472e-05	0.2036	1.13058e-05	0.141403	1.3317e-06	0.185659	NA	NA	0.0155859	0.869009	0.00725269	0.889303	0.000615488	0.916777	NA	NA
MED24	4.1999e-05	0.00764339	-4.0962	Esophagus_Mucosa	5.41379e-06	0.00375146	4.54808	Minor_Salivary_Gland	6.71961e-07	0.000509134	-4.9693	NA	NA	NA	1	1	1	0	3	-3.8993	-1.27136	4.39056	-1.47059	-4.83496	1.32353	NA	NA	9.6472e-05	0.2036	1.13058e-05	0.141403	1.3317e-06	0.185659	NA	NA	0.0155859	0.869009	0.00725269	0.889303	0.0009598	0.915108	NA	NA
MED24	4.1999e-05	0.00764339	-4.0962	Esophagus_Mucosa	5.41379e-06	0.00375146	4.54808	Muscle_Skeletal	1.9752e-06	0.00167126	-4.75595	NA	NA	NA	1	1	1	0	3	-3.8993	-1.27136	4.39056	-1.47059	-4.57284	1.68041	NA	NA	9.6472e-05	0.2036	1.13058e-05	0.141403	4.8116e-06	0.0928784	NA	NA	0.0155859	0.869009	0.00725269	0.889303	0.00305845	0.859908	NA	NA
MED24	4.1999e-05	0.00764339	-4.0962	Esophagus_Mucosa	5.41379e-06	0.00375146	4.54808	Nerve_Tibial	1.91918e-06	0.00129021	-4.76175	NA	NA	NA	1	1	1	0	3	-3.8993	-1.27136	4.39056	-1.47059	-4.57871	1.68035	NA	NA	9.6472e-05	0.2036	1.13058e-05	0.141403	4.67854e-06	0.0928887	NA	NA	0.0155859	0.869009	0.00725269	0.889303	0.00259871	0.842685	NA	NA
MED24	4.1999e-05	0.00764339	-4.0962	Esophagus_Mucosa	5.41379e-06	0.00375146	4.54808	Ovary	6.71961e-07	0.000600618	-4.9693	NA	NA	NA	1	1	1	0	3	-3.8993	-1.27136	4.39056	-1.47059	-4.83496	1.32353	NA	NA	9.6472e-05	0.2036	1.13058e-05	0.141403	1.3317e-06	0.185659	NA	NA	0.0155859	0.869009	0.00725269	0.889303	0.00106766	0.902853	NA	NA
MED24	4.1999e-05	0.00764339	-4.0962	Esophagus_Mucosa	5.41379e-06	0.00375146	4.54808	Pancreas	3.9839e-06	0.00296767	-4.61222	NA	NA	NA	1	1	1	0	3	-3.8993	-1.27136	4.39056	-1.47059	-4.45021	1.51471	NA	NA	9.6472e-05	0.2036	1.13058e-05	0.141403	8.57867e-06	0.129847	NA	NA	0.0155859	0.869009	0.00725269	0.889303	0.00519524	0.889814	NA	NA
MED24	4.1999e-05	0.00764339	-4.0962	Esophagus_Mucosa	5.41379e-06	0.00375146	4.54808	Pituitary	2.69151e-06	0.00187942	4.69306	NA	NA	NA	1	1	1	0	3	-3.8993	-1.27136	4.39056	-1.47059	4.51031	-1.6734	NA	NA	9.6472e-05	0.2036	1.13058e-05	0.141403	6.4732e-06	0.0942479	NA	NA	0.0155859	0.869009	0.00725269	0.889303	0.00376015	0.845613	NA	NA
MED24	4.1999e-05	0.00764339	-4.0962	Esophagus_Mucosa	5.41379e-06	0.00375146	4.54808	Prostate	3.9839e-06	0.00231008	-4.61222	NA	NA	NA	1	1	1	0	3	-3.8993	-1.27136	4.39056	-1.47059	-4.45021	1.51471	NA	NA	9.6472e-05	0.2036	1.13058e-05	0.141403	8.57867e-06	0.129847	NA	NA	0.0155859	0.869009	0.00725269	0.889303	0.00393189	0.877667	NA	NA
MED24	4.1999e-05	0.00764339	-4.0962	Esophagus_Mucosa	5.41379e-06	0.00375146	4.54808	Skin_Not_Sun_Exposed_Suprapubic	3.9839e-06	0.00176834	-4.61222	NA	NA	NA	1	1	1	0	3	-3.8993	-1.27136	4.39056	-1.47059	-4.45021	1.51471	NA	NA	9.6472e-05	0.2036	1.13058e-05	0.141403	8.57867e-06	0.129847	NA	NA	0.0155859	0.869009	0.00725269	0.889303	0.00344669	0.873945	NA	NA
MED24	4.1999e-05	0.00764339	-4.0962	Esophagus_Mucosa	5.41379e-06	0.00375146	4.54808	Skin_Sun_Exposed_Lower_leg	6.71961e-07	0.000464549	-4.9693	NA	NA	NA	1	1	1	0	3	-3.8993	-1.27136	4.39056	-1.47059	-4.83496	1.32353	NA	NA	9.6472e-05	0.2036	1.13058e-05	0.141403	1.3317e-06	0.185659	NA	NA	0.0155859	0.869009	0.00725269	0.889303	0.000871164	0.906373	NA	NA
MED24	4.1999e-05	0.00764339	-4.0962	Esophagus_Mucosa	5.41379e-06	0.00375146	4.54808	Small_Intestine_Terminal_Ileum	9.94136e-07	0.000808662	-4.8928	NA	NA	NA	1	1	1	0	3	-3.8993	-1.27136	4.39056	-1.47059	-4.70438	1.7291	NA	NA	9.6472e-05	0.2036	1.13058e-05	0.141403	2.54644e-06	0.083792	NA	NA	0.0155859	0.869009	0.00725269	0.889303	0.00167442	0.86047	NA	NA
MED24	4.1999e-05	0.00764339	-4.0962	Esophagus_Mucosa	5.41379e-06	0.00375146	4.54808	Spleen	3.9839e-06	0.00193408	-4.61222	NA	NA	NA	1	1	1	0	3	-3.8993	-1.27136	4.39056	-1.47059	-4.45021	1.51471	NA	NA	9.6472e-05	0.2036	1.13058e-05	0.141403	8.57867e-06	0.129847	NA	NA	0.0155859	0.869009	0.00725269	0.889303	0.00351168	0.884331	NA	NA
MED24	4.1999e-05	0.00764339	-4.0962	Esophagus_Mucosa	5.41379e-06	0.00375146	4.54808	Stomach	6.71961e-07	0.000535822	-4.9693	NA	NA	NA	1	1	1	0	3	-3.8993	-1.27136	4.39056	-1.47059	-4.83496	1.32353	NA	NA	9.6472e-05	0.2036	1.13058e-05	0.141403	1.3317e-06	0.185659	NA	NA	0.0155859	0.869009	0.00725269	0.889303	0.000886852	0.922635	NA	NA
MED24	4.1999e-05	0.00764339	-4.0962	Esophagus_Mucosa	5.41379e-06	0.00375146	4.54808	Testis	6.71961e-07	0.000735701	-4.9693	NA	NA	NA	1	1	1	0	3	-3.8993	-1.27136	4.39056	-1.47059	-4.83496	1.32353	NA	NA	9.6472e-05	0.2036	1.13058e-05	0.141403	1.3317e-06	0.185659	NA	NA	0.0155859	0.869009	0.00725269	0.889303	0.00136422	0.883109	NA	NA
MED24	4.1999e-05	0.00764339	-4.0962	Esophagus_Mucosa	5.41379e-06	0.00375146	4.54808	Thyroid	6.71961e-07	0.000466604	-4.9693	NA	NA	NA	1	1	1	0	3	-3.8993	-1.27136	4.39056	-1.47059	-4.83496	1.32353	NA	NA	9.6472e-05	0.2036	1.13058e-05	0.141403	1.3317e-06	0.185659	NA	NA	0.0155859	0.869009	0.00725269	0.889303	0.000834587	0.902671	NA	NA
MED24	4.1999e-05	0.00764339	-4.0962	Esophagus_Mucosa	5.41379e-06	0.00375146	4.54808	Uterus	8.67825e-07	0.000589017	-4.91946	NA	NA	NA	1	1	1	0	3	-3.8993	-1.27136	4.39056	-1.47059	-4.73046	1.73523	NA	NA	9.6472e-05	0.2036	1.13058e-05	0.141403	2.24011e-06	0.0827009	NA	NA	0.0155859	0.869009	0.00725269	0.889303	0.00137296	0.852946	NA	NA
MED24	4.1999e-05	0.00764339	-4.0962	Esophagus_Mucosa	5.41379e-06	0.00375146	4.54808	Vagina	1.36783e-06	0.00112753	-4.82964	NA	NA	NA	1	1	1	0	3	-3.8993	-1.27136	4.39056	-1.47059	-4.64435	1.70157	NA	NA	9.6472e-05	0.2036	1.13058e-05	0.141403	3.41145e-06	0.088836	NA	NA	0.0155859	0.869009	0.00725269	0.889303	0.0022092	0.844561	NA	NA
MED24	4.1999e-05	0.00764339	-4.0962	Esophagus_Mucosa	5.41379e-06	0.00375146	4.54808	Whole_Blood	2.20966e-06	0.00155208	-4.73324	NA	NA	NA	1	1	1	0	3	-3.8993	-1.27136	4.39056	-1.47059	-4.54883	1.68844	NA	NA	9.6472e-05	0.2036	1.13058e-05	0.141403	5.39443e-06	0.0913275	NA	NA	0.0155859	0.869009	0.00725269	0.889303	0.00317895	0.838318	NA	NA
MED24	4.1999e-05	0.00764339	-4.0962	Esophagus_Mucosa	5.41379e-06	0.00375146	4.54808	smultixcan	2.11143e-06	0.00111087	-4.80011	NA	NA	NA	1	1	1	0	3	-3.8993	-1.27136	4.39056	-1.47059	-4.65111	1.42171	NA	NA	9.6472e-05	0.2036	1.13058e-05	0.141403	4.85792e-06	0.195288	NA	NA	0.0155859	0.869009	0.00725269	0.889303	0.00217116	0.889625	NA	NA
MED24	4.1999e-05	0.00764339	-4.0962	Esophagus_Muscularis	4.90047e-06	0.00321548	4.569	Adipose_Subcutaneous	1.88843e-06	0.00107679	-4.76501	NA	NA	NA	1	1	1	0	3	-3.8993	-1.27136	4.40835	-1.5	-4.58175	1.68214	NA	NA	9.6472e-05	0.2036	1.0416e-05	0.133614	4.61091e-06	0.0925414	NA	NA	0.0155859	0.869009	0.00580442	0.892462	0.00217988	0.848309	NA	NA
MED24	4.1999e-05	0.00764339	-4.0962	Esophagus_Muscularis	4.90047e-06	0.00321548	4.569	Adipose_Visceral_Omentum	1.06809e-06	0.000710387	4.87866	NA	NA	NA	1	1	1	0	3	-3.8993	-1.27136	4.40835	-1.5	4.72665	-1.44114	NA	NA	9.6472e-05	0.2036	1.0416e-05	0.133614	2.28257e-06	0.149546	NA	NA	0.0155859	0.869009	0.00580442	0.892462	0.00135783	0.897175	NA	NA
MED24	4.1999e-05	0.00764339	-4.0962	Esophagus_Muscularis	4.90047e-06	0.00321548	4.569	Adrenal_Gland	6.71961e-07	0.000678705	-4.9693	NA	NA	NA	1	1	1	0	3	-3.8993	-1.27136	4.40835	-1.5	-4.83496	1.32353	NA	NA	9.6472e-05	0.2036	1.0416e-05	0.133614	1.3317e-06	0.185659	NA	NA	0.0155859	0.869009	0.00580442	0.892462	0.00124527	0.913908	NA	NA
MED24	4.1999e-05	0.00764339	-4.0962	Esophagus_Muscularis	4.90047e-06	0.00321548	4.569	Artery_Aorta	6.71961e-07	0.00044907	-4.9693	NA	NA	NA	1	1	1	0	3	-3.8993	-1.27136	4.40835	-1.5	-4.83496	1.32353	NA	NA	9.6472e-05	0.2036	1.0416e-05	0.133614	1.3317e-06	0.185659	NA	NA	0.0155859	0.869009	0.00580442	0.892462	0.000876178	0.902379	NA	NA
MED24	4.1999e-05	0.00764339	-4.0962	Esophagus_Muscularis	4.90047e-06	0.00321548	4.569	Artery_Coronary	6.71961e-07	0.000487094	-4.9693	NA	NA	NA	1	1	1	0	3	-3.8993	-1.27136	4.40835	-1.5	-4.83496	1.32353	NA	NA	9.6472e-05	0.2036	1.0416e-05	0.133614	1.3317e-06	0.185659	NA	NA	0.0155859	0.869009	0.00580442	0.892462	0.000947314	0.903846	NA	NA
MED24	4.1999e-05	0.00764339	-4.0962	Esophagus_Muscularis	4.90047e-06	0.00321548	4.569	Artery_Tibial	2.21315e-06	0.00135926	4.73292	NA	NA	NA	1	1	1	0	3	-3.8993	-1.27136	4.40835	-1.5	4.55067	-1.67249	NA	NA	9.6472e-05	0.2036	1.0416e-05	0.133614	5.34756e-06	0.0944283	NA	NA	0.0155859	0.869009	0.00580442	0.892462	0.0028553	0.852611	NA	NA
MED24	4.1999e-05	0.00764339	-4.0962	Esophagus_Muscularis	4.90047e-06	0.00321548	4.569	Brain_Amygdala	3.9839e-06	0.00186126	4.61222	NA	NA	NA	1	1	1	0	3	-3.8993	-1.27136	4.40835	-1.5	4.45021	-1.51471	NA	NA	9.6472e-05	0.2036	1.0416e-05	0.133614	8.57867e-06	0.129847	NA	NA	0.0155859	0.869009	0.00580442	0.892462	0.00397318	0.89002	NA	NA
MED24	4.1999e-05	0.00764339	-4.0962	Esophagus_Muscularis	4.90047e-06	0.00321548	4.569	Brain_Anterior_cingulate_cortex_BA24	6.71961e-07	0.000646193	-4.9693	NA	NA	NA	1	1	1	0	3	-3.8993	-1.27136	4.40835	-1.5	-4.83496	1.32353	NA	NA	9.6472e-05	0.2036	1.0416e-05	0.133614	1.3317e-06	0.185659	NA	NA	0.0155859	0.869009	0.00580442	0.892462	0.00116365	0.901854	NA	NA
MED24	4.1999e-05	0.00764339	-4.0962	Esophagus_Muscularis	4.90047e-06	0.00321548	4.569	Brain_Caudate_basal_ganglia	2.63728e-06	0.00197365	4.69722	NA	NA	NA	1	1	1	0	3	-3.8993	-1.27136	4.40835	-1.5	4.5463	-1.42005	NA	NA	9.6472e-05	0.2036	1.0416e-05	0.133614	5.45962e-06	0.155593	NA	NA	0.0155859	0.869009	0.00580442	0.892462	0.00338488	0.900538	NA	NA
MED24	4.1999e-05	0.00764339	-4.0962	Esophagus_Muscularis	4.90047e-06	0.00321548	4.569	Brain_Cerebellar_Hemisphere	6.71961e-07	0.00054252	-4.9693	NA	NA	NA	1	1	1	0	3	-3.8993	-1.27136	4.40835	-1.5	-4.83496	1.32353	NA	NA	9.6472e-05	0.2036	1.0416e-05	0.133614	1.3317e-06	0.185659	NA	NA	0.0155859	0.869009	0.00580442	0.892462	0.00104825	0.904604	NA	NA
MED24	4.1999e-05	0.00764339	-4.0962	Esophagus_Muscularis	4.90047e-06	0.00321548	4.569	Brain_Cerebellum	6.71961e-07	0.000624825	-4.9693	NA	NA	NA	1	1	1	0	3	-3.8993	-1.27136	4.40835	-1.5	-4.83496	1.32353	NA	NA	9.6472e-05	0.2036	1.0416e-05	0.133614	1.3317e-06	0.185659	NA	NA	0.0155859	0.869009	0.00580442	0.892462	0.00119779	0.894818	NA	NA
MED24	4.1999e-05	0.00764339	-4.0962	Esophagus_Muscularis	4.90047e-06	0.00321548	4.569	Brain_Cortex	3.9839e-06	0.00227257	-4.61222	NA	NA	NA	1	1	1	0	3	-3.8993	-1.27136	4.40835	-1.5	-4.45021	1.51471	NA	NA	9.6472e-05	0.2036	1.0416e-05	0.133614	8.57867e-06	0.129847	NA	NA	0.0155859	0.869009	0.00580442	0.892462	0.00417872	0.87575	NA	NA
MED24	4.1999e-05	0.00764339	-4.0962	Esophagus_Muscularis	4.90047e-06	0.00321548	4.569	Brain_Frontal_Cortex_BA9	1.51764e-06	0.00147638	4.8089	NA	NA	NA	1	1	1	0	3	-3.8993	-1.27136	4.40835	-1.5	4.7029	-1.08824	NA	NA	9.6472e-05	0.2036	1.0416e-05	0.133614	2.56492e-06	0.276491	NA	NA	0.0155859	0.869009	0.00580442	0.892462	0.00196022	0.92814	NA	NA
MED24	4.1999e-05	0.00764339	-4.0962	Esophagus_Muscularis	4.90047e-06	0.00321548	4.569	Brain_Hippocampus	3.9839e-06	0.00233209	-4.61222	NA	NA	NA	1	1	1	0	3	-3.8993	-1.27136	4.40835	-1.5	-4.45021	1.51471	NA	NA	9.6472e-05	0.2036	1.0416e-05	0.133614	8.57867e-06	0.129847	NA	NA	0.0155859	0.869009	0.00580442	0.892462	0.00437594	0.896908	NA	NA
MED24	4.1999e-05	0.00764339	-4.0962	Esophagus_Muscularis	4.90047e-06	0.00321548	4.569	Brain_Hypothalamus	3.9839e-06	0.00263245	-4.61222	NA	NA	NA	1	1	1	0	3	-3.8993	-1.27136	4.40835	-1.5	-4.45021	1.51471	NA	NA	9.6472e-05	0.2036	1.0416e-05	0.133614	8.57867e-06	0.129847	NA	NA	0.0155859	0.869009	0.00580442	0.892462	0.00424573	0.892419	NA	NA
MED24	4.1999e-05	0.00764339	-4.0962	Esophagus_Muscularis	4.90047e-06	0.00321548	4.569	Brain_Nucleus_accumbens_basal_ganglia	6.71961e-07	0.000769212	-4.9693	NA	NA	NA	1	1	1	0	3	-3.8993	-1.27136	4.40835	-1.5	-4.83496	1.32353	NA	NA	9.6472e-05	0.2036	1.0416e-05	0.133614	1.3317e-06	0.185659	NA	NA	0.0155859	0.869009	0.00580442	0.892462	0.00143208	0.927875	NA	NA
MED24	4.1999e-05	0.00764339	-4.0962	Esophagus_Muscularis	4.90047e-06	0.00321548	4.569	Brain_Putamen_basal_ganglia	2.95544e-06	0.0016552	4.67389	NA	NA	NA	1	1	1	0	3	-3.8993	-1.27136	4.40835	-1.5	4.56167	-1.12995	NA	NA	9.6472e-05	0.2036	1.0416e-05	0.133614	5.0748e-06	0.258499	NA	NA	0.0155859	0.869009	0.00580442	0.892462	0.00258584	0.917376	NA	NA
MED24	4.1999e-05	0.00764339	-4.0962	Esophagus_Muscularis	4.90047e-06	0.00321548	4.569	Brain_Spinal_cord_cervical_c-1	3.9839e-06	0.00232927	-4.61222	NA	NA	NA	1	1	1	0	3	-3.8993	-1.27136	4.40835	-1.5	-4.45021	1.51471	NA	NA	9.6472e-05	0.2036	1.0416e-05	0.133614	8.57867e-06	0.129847	NA	NA	0.0155859	0.869009	0.00580442	0.892462	0.00395372	0.896367	NA	NA
MED24	4.1999e-05	0.00764339	-4.0962	Esophagus_Muscularis	4.90047e-06	0.00321548	4.569	Breast_Mammary_Tissue	6.71961e-07	0.000422786	-4.9693	NA	NA	NA	1	1	1	0	3	-3.8993	-1.27136	4.40835	-1.5	-4.83496	1.32353	NA	NA	9.6472e-05	0.2036	1.0416e-05	0.133614	1.3317e-06	0.185659	NA	NA	0.0155859	0.869009	0.00580442	0.892462	0.000775553	0.921005	NA	NA
MED24	4.1999e-05	0.00764339	-4.0962	Esophagus_Muscularis	4.90047e-06	0.00321548	4.569	Cells_Cultured_fibroblasts	2.53708e-06	0.00183323	4.70513	NA	NA	NA	1	1	1	0	3	-3.8993	-1.27136	4.40835	-1.5	4.52134	-1.68195	NA	NA	9.6472e-05	0.2036	1.0416e-05	0.133614	6.145e-06	0.0925794	NA	NA	0.0155859	0.869009	0.00580442	0.892462	0.00313861	0.837994	NA	NA
MED24	4.1999e-05	0.00764339	-4.0962	Esophagus_Muscularis	4.90047e-06	0.00321548	4.569	Cells_EBV-transformed_lymphocytes	3.9839e-06	0.00195019	4.61222	NA	NA	NA	1	1	1	0	3	-3.8993	-1.27136	4.40835	-1.5	4.45021	-1.51471	NA	NA	9.6472e-05	0.2036	1.0416e-05	0.133614	8.57867e-06	0.129847	NA	NA	0.0155859	0.869009	0.00580442	0.892462	0.00344639	0.874949	NA	NA
MED24	4.1999e-05	0.00764339	-4.0962	Esophagus_Muscularis	4.90047e-06	0.00321548	4.569	Colon_Sigmoid	3.88421e-06	0.00239997	-4.61748	NA	NA	NA	1	1	1	0	3	-3.8993	-1.27136	4.40835	-1.5	-4.45233	1.53634	NA	NA	9.6472e-05	0.2036	1.0416e-05	0.133614	8.49427e-06	0.124455	NA	NA	0.0155859	0.869009	0.00580442	0.892462	0.00442271	0.889722	NA	NA
MED24	4.1999e-05	0.00764339	-4.0962	Esophagus_Muscularis	4.90047e-06	0.00321548	4.569	Colon_Transverse	3.9839e-06	0.00251951	-4.61222	NA	NA	NA	1	1	1	0	3	-3.8993	-1.27136	4.40835	-1.5	-4.45021	1.51471	NA	NA	9.6472e-05	0.2036	1.0416e-05	0.133614	8.57867e-06	0.129847	NA	NA	0.0155859	0.869009	0.00580442	0.892462	0.00445859	0.889361	NA	NA
MED24	4.1999e-05	0.00764339	-4.0962	Esophagus_Muscularis	4.90047e-06	0.00321548	4.569	Esophagus_Gastroesophageal_Junction	6.71961e-07	0.000592707	-4.9693	NA	NA	NA	1	1	1	0	3	-3.8993	-1.27136	4.40835	-1.5	-4.83496	1.32353	NA	NA	9.6472e-05	0.2036	1.0416e-05	0.133614	1.3317e-06	0.185659	NA	NA	0.0155859	0.869009	0.00580442	0.892462	0.00114095	0.902836	NA	NA
MED24	4.1999e-05	0.00764339	-4.0962	Esophagus_Muscularis	4.90047e-06	0.00321548	4.569	Esophagus_Mucosa	1.47649e-06	0.00109135	-4.81439	NA	NA	NA	1	1	1	0	3	-3.8993	-1.27136	4.40835	-1.5	-4.62951	1.69755	NA	NA	9.6472e-05	0.2036	1.0416e-05	0.133614	3.66531e-06	0.0895922	NA	NA	0.0155859	0.869009	0.00580442	0.892462	0.00216781	0.859564	NA	NA
MED24	4.1999e-05	0.00764339	-4.0962	Esophagus_Muscularis	4.90047e-06	0.00321548	4.569	Esophagus_Muscularis	6.71961e-07	0.000571367	-4.9693	NA	NA	NA	1	1	1	0	3	-3.8993	-1.27136	4.40835	-1.5	-4.83496	1.32353	NA	NA	9.6472e-05	0.2036	1.0416e-05	0.133614	1.3317e-06	0.185659	NA	NA	0.0155859	0.869009	0.00580442	0.892462	0.00110077	0.909845	NA	NA
MED24	4.1999e-05	0.00764339	-4.0962	Esophagus_Muscularis	4.90047e-06	0.00321548	4.569	Heart_Atrial_Appendage	3.9839e-06	0.00241882	-4.61222	NA	NA	NA	1	1	1	0	3	-3.8993	-1.27136	4.40835	-1.5	-4.45021	1.51471	NA	NA	9.6472e-05	0.2036	1.0416e-05	0.133614	8.57867e-06	0.129847	NA	NA	0.0155859	0.869009	0.00580442	0.892462	0.00428327	0.887062	NA	NA
MED24	4.1999e-05	0.00764339	-4.0962	Esophagus_Muscularis	4.90047e-06	0.00321548	4.569	Heart_Left_Ventricle	4.31597e-07	0.000336705	-5.05447	NA	NA	NA	1	1	1	0	3	-3.8993	-1.27136	4.40835	-1.5	-4.87908	1.63467	NA	NA	9.6472e-05	0.2036	1.0416e-05	0.133614	1.06583e-06	0.102118	NA	NA	0.0155859	0.869009	0.00580442	0.892462	0.000797585	0.872214	NA	NA
MED24	4.1999e-05	0.00764339	-4.0962	Esophagus_Muscularis	4.90047e-06	0.00321548	4.569	Kidney_Cortex	2.26379e-06	0.00124954	4.72833	NA	NA	NA	1	1	1	0	3	-3.8993	-1.27136	4.40835	-1.5	4.54533	-1.67766	NA	NA	9.6472e-05	0.2036	1.0416e-05	0.133614	5.48485e-06	0.0934126	NA	NA	0.0155859	0.869009	0.00580442	0.892462	0.00250443	0.860503	NA	NA
MED24	4.1999e-05	0.00764339	-4.0962	Esophagus_Muscularis	4.90047e-06	0.00321548	4.569	Liver	3.9839e-06	0.00248393	-4.61222	NA	NA	NA	1	1	1	0	3	-3.8993	-1.27136	4.40835	-1.5	-4.45021	1.51471	NA	NA	9.6472e-05	0.2036	1.0416e-05	0.133614	8.57867e-06	0.129847	NA	NA	0.0155859	0.869009	0.00580442	0.892462	0.00416764	0.897041	NA	NA
MED24	4.1999e-05	0.00764339	-4.0962	Esophagus_Muscularis	4.90047e-06	0.00321548	4.569	Lung	6.71961e-07	0.000328163	-4.9693	NA	NA	NA	1	1	1	0	3	-3.8993	-1.27136	4.40835	-1.5	-4.83496	1.32353	NA	NA	9.6472e-05	0.2036	1.0416e-05	0.133614	1.3317e-06	0.185659	NA	NA	0.0155859	0.869009	0.00580442	0.892462	0.000615488	0.916777	NA	NA
MED24	4.1999e-05	0.00764339	-4.0962	Esophagus_Muscularis	4.90047e-06	0.00321548	4.569	Minor_Salivary_Gland	6.71961e-07	0.000509134	-4.9693	NA	NA	NA	1	1	1	0	3	-3.8993	-1.27136	4.40835	-1.5	-4.83496	1.32353	NA	NA	9.6472e-05	0.2036	1.0416e-05	0.133614	1.3317e-06	0.185659	NA	NA	0.0155859	0.869009	0.00580442	0.892462	0.0009598	0.915108	NA	NA
MED24	4.1999e-05	0.00764339	-4.0962	Esophagus_Muscularis	4.90047e-06	0.00321548	4.569	Muscle_Skeletal	1.9752e-06	0.00167126	-4.75595	NA	NA	NA	1	1	1	0	3	-3.8993	-1.27136	4.40835	-1.5	-4.57284	1.68041	NA	NA	9.6472e-05	0.2036	1.0416e-05	0.133614	4.8116e-06	0.0928784	NA	NA	0.0155859	0.869009	0.00580442	0.892462	0.00305845	0.859908	NA	NA
MED24	4.1999e-05	0.00764339	-4.0962	Esophagus_Muscularis	4.90047e-06	0.00321548	4.569	Nerve_Tibial	1.91918e-06	0.00129021	-4.76175	NA	NA	NA	1	1	1	0	3	-3.8993	-1.27136	4.40835	-1.5	-4.57871	1.68035	NA	NA	9.6472e-05	0.2036	1.0416e-05	0.133614	4.67854e-06	0.0928887	NA	NA	0.0155859	0.869009	0.00580442	0.892462	0.00259871	0.842685	NA	NA
MED24	4.1999e-05	0.00764339	-4.0962	Esophagus_Muscularis	4.90047e-06	0.00321548	4.569	Ovary	6.71961e-07	0.000600618	-4.9693	NA	NA	NA	1	1	1	0	3	-3.8993	-1.27136	4.40835	-1.5	-4.83496	1.32353	NA	NA	9.6472e-05	0.2036	1.0416e-05	0.133614	1.3317e-06	0.185659	NA	NA	0.0155859	0.869009	0.00580442	0.892462	0.00106766	0.902853	NA	NA
MED24	4.1999e-05	0.00764339	-4.0962	Esophagus_Muscularis	4.90047e-06	0.00321548	4.569	Pancreas	3.9839e-06	0.00296767	-4.61222	NA	NA	NA	1	1	1	0	3	-3.8993	-1.27136	4.40835	-1.5	-4.45021	1.51471	NA	NA	9.6472e-05	0.2036	1.0416e-05	0.133614	8.57867e-06	0.129847	NA	NA	0.0155859	0.869009	0.00580442	0.892462	0.00519524	0.889814	NA	NA
MED24	4.1999e-05	0.00764339	-4.0962	Esophagus_Muscularis	4.90047e-06	0.00321548	4.569	Pituitary	2.69151e-06	0.00187942	4.69306	NA	NA	NA	1	1	1	0	3	-3.8993	-1.27136	4.40835	-1.5	4.51031	-1.6734	NA	NA	9.6472e-05	0.2036	1.0416e-05	0.133614	6.4732e-06	0.0942479	NA	NA	0.0155859	0.869009	0.00580442	0.892462	0.00376015	0.845613	NA	NA
MED24	4.1999e-05	0.00764339	-4.0962	Esophagus_Muscularis	4.90047e-06	0.00321548	4.569	Prostate	3.9839e-06	0.00231008	-4.61222	NA	NA	NA	1	1	1	0	3	-3.8993	-1.27136	4.40835	-1.5	-4.45021	1.51471	NA	NA	9.6472e-05	0.2036	1.0416e-05	0.133614	8.57867e-06	0.129847	NA	NA	0.0155859	0.869009	0.00580442	0.892462	0.00393189	0.877667	NA	NA
MED24	4.1999e-05	0.00764339	-4.0962	Esophagus_Muscularis	4.90047e-06	0.00321548	4.569	Skin_Not_Sun_Exposed_Suprapubic	3.9839e-06	0.00176834	-4.61222	NA	NA	NA	1	1	1	0	3	-3.8993	-1.27136	4.40835	-1.5	-4.45021	1.51471	NA	NA	9.6472e-05	0.2036	1.0416e-05	0.133614	8.57867e-06	0.129847	NA	NA	0.0155859	0.869009	0.00580442	0.892462	0.00344669	0.873945	NA	NA
MED24	4.1999e-05	0.00764339	-4.0962	Esophagus_Muscularis	4.90047e-06	0.00321548	4.569	Skin_Sun_Exposed_Lower_leg	6.71961e-07	0.000464549	-4.9693	NA	NA	NA	1	1	1	0	3	-3.8993	-1.27136	4.40835	-1.5	-4.83496	1.32353	NA	NA	9.6472e-05	0.2036	1.0416e-05	0.133614	1.3317e-06	0.185659	NA	NA	0.0155859	0.869009	0.00580442	0.892462	0.000871164	0.906373	NA	NA
MED24	4.1999e-05	0.00764339	-4.0962	Esophagus_Muscularis	4.90047e-06	0.00321548	4.569	Small_Intestine_Terminal_Ileum	9.94136e-07	0.000808662	-4.8928	NA	NA	NA	1	1	1	0	3	-3.8993	-1.27136	4.40835	-1.5	-4.70438	1.7291	NA	NA	9.6472e-05	0.2036	1.0416e-05	0.133614	2.54644e-06	0.083792	NA	NA	0.0155859	0.869009	0.00580442	0.892462	0.00167442	0.86047	NA	NA
MED24	4.1999e-05	0.00764339	-4.0962	Esophagus_Muscularis	4.90047e-06	0.00321548	4.569	Spleen	3.9839e-06	0.00193408	-4.61222	NA	NA	NA	1	1	1	0	3	-3.8993	-1.27136	4.40835	-1.5	-4.45021	1.51471	NA	NA	9.6472e-05	0.2036	1.0416e-05	0.133614	8.57867e-06	0.129847	NA	NA	0.0155859	0.869009	0.00580442	0.892462	0.00351168	0.884331	NA	NA
MED24	4.1999e-05	0.00764339	-4.0962	Esophagus_Muscularis	4.90047e-06	0.00321548	4.569	Stomach	6.71961e-07	0.000535822	-4.9693	NA	NA	NA	1	1	1	0	3	-3.8993	-1.27136	4.40835	-1.5	-4.83496	1.32353	NA	NA	9.6472e-05	0.2036	1.0416e-05	0.133614	1.3317e-06	0.185659	NA	NA	0.0155859	0.869009	0.00580442	0.892462	0.000886852	0.922635	NA	NA
MED24	4.1999e-05	0.00764339	-4.0962	Esophagus_Muscularis	4.90047e-06	0.00321548	4.569	Testis	6.71961e-07	0.000735701	-4.9693	NA	NA	NA	1	1	1	0	3	-3.8993	-1.27136	4.40835	-1.5	-4.83496	1.32353	NA	NA	9.6472e-05	0.2036	1.0416e-05	0.133614	1.3317e-06	0.185659	NA	NA	0.0155859	0.869009	0.00580442	0.892462	0.00136422	0.883109	NA	NA
MED24	4.1999e-05	0.00764339	-4.0962	Esophagus_Muscularis	4.90047e-06	0.00321548	4.569	Thyroid	6.71961e-07	0.000466604	-4.9693	NA	NA	NA	1	1	1	0	3	-3.8993	-1.27136	4.40835	-1.5	-4.83496	1.32353	NA	NA	9.6472e-05	0.2036	1.0416e-05	0.133614	1.3317e-06	0.185659	NA	NA	0.0155859	0.869009	0.00580442	0.892462	0.000834587	0.902671	NA	NA
MED24	4.1999e-05	0.00764339	-4.0962	Esophagus_Muscularis	4.90047e-06	0.00321548	4.569	Uterus	8.67825e-07	0.000589017	-4.91946	NA	NA	NA	1	1	1	0	3	-3.8993	-1.27136	4.40835	-1.5	-4.73046	1.73523	NA	NA	9.6472e-05	0.2036	1.0416e-05	0.133614	2.24011e-06	0.0827009	NA	NA	0.0155859	0.869009	0.00580442	0.892462	0.00137296	0.852946	NA	NA
MED24	4.1999e-05	0.00764339	-4.0962	Esophagus_Muscularis	4.90047e-06	0.00321548	4.569	Vagina	1.36783e-06	0.00112753	-4.82964	NA	NA	NA	1	1	1	0	3	-3.8993	-1.27136	4.40835	-1.5	-4.64435	1.70157	NA	NA	9.6472e-05	0.2036	1.0416e-05	0.133614	3.41145e-06	0.088836	NA	NA	0.0155859	0.869009	0.00580442	0.892462	0.0022092	0.844561	NA	NA
MED24	4.1999e-05	0.00764339	-4.0962	Esophagus_Muscularis	4.90047e-06	0.00321548	4.569	Whole_Blood	2.20966e-06	0.00155208	-4.73324	NA	NA	NA	1	1	1	0	3	-3.8993	-1.27136	4.40835	-1.5	-4.54883	1.68844	NA	NA	9.6472e-05	0.2036	1.0416e-05	0.133614	5.39443e-06	0.0913275	NA	NA	0.0155859	0.869009	0.00580442	0.892462	0.00317895	0.838318	NA	NA
MED24	4.1999e-05	0.00764339	-4.0962	Esophagus_Muscularis	4.90047e-06	0.00321548	4.569	smultixcan	2.11143e-06	0.00111087	-4.80011	NA	NA	NA	1	1	1	0	3	-3.8993	-1.27136	4.40835	-1.5	-4.65111	1.42171	NA	NA	9.6472e-05	0.2036	1.0416e-05	0.133614	4.85792e-06	0.195288	NA	NA	0.0155859	0.869009	0.00580442	0.892462	0.00217116	0.889625	NA	NA
MED24	4.1999e-05	0.00764339	-4.0962	Ovary	1.3597e-06	0.000908519	4.83082	Adipose_Subcutaneous	1.88843e-06	0.00107679	-4.76501	NA	NA	NA	1	1	1	0	3	-3.8993	-1.27136	4.75528	-0.852941	-4.58175	1.68214	NA	NA	9.6472e-05	0.2036	1.9817e-06	0.393692	4.61091e-06	0.0925414	NA	NA	0.0155859	0.869009	0.00127652	0.970798	0.00217988	0.848309	NA	NA
MED24	4.1999e-05	0.00764339	-4.0962	Ovary	1.3597e-06	0.000908519	4.83082	Adipose_Visceral_Omentum	1.06809e-06	0.000710387	4.87866	NA	NA	NA	1	1	1	0	3	-3.8993	-1.27136	4.75528	-0.852941	4.72665	-1.44114	NA	NA	9.6472e-05	0.2036	1.9817e-06	0.393692	2.28257e-06	0.149546	NA	NA	0.0155859	0.869009	0.00127652	0.970798	0.00135783	0.897175	NA	NA
MED24	4.1999e-05	0.00764339	-4.0962	Ovary	1.3597e-06	0.000908519	4.83082	Adrenal_Gland	6.71961e-07	0.000678705	-4.9693	NA	NA	NA	1	1	1	0	3	-3.8993	-1.27136	4.75528	-0.852941	-4.83496	1.32353	NA	NA	9.6472e-05	0.2036	1.9817e-06	0.393692	1.3317e-06	0.185659	NA	NA	0.0155859	0.869009	0.00127652	0.970798	0.00124527	0.913908	NA	NA
MED24	4.1999e-05	0.00764339	-4.0962	Ovary	1.3597e-06	0.000908519	4.83082	Artery_Aorta	6.71961e-07	0.00044907	-4.9693	NA	NA	NA	1	1	1	0	3	-3.8993	-1.27136	4.75528	-0.852941	-4.83496	1.32353	NA	NA	9.6472e-05	0.2036	1.9817e-06	0.393692	1.3317e-06	0.185659	NA	NA	0.0155859	0.869009	0.00127652	0.970798	0.000876178	0.902379	NA	NA
MED24	4.1999e-05	0.00764339	-4.0962	Ovary	1.3597e-06	0.000908519	4.83082	Artery_Coronary	6.71961e-07	0.000487094	-4.9693	NA	NA	NA	1	1	1	0	3	-3.8993	-1.27136	4.75528	-0.852941	-4.83496	1.32353	NA	NA	9.6472e-05	0.2036	1.9817e-06	0.393692	1.3317e-06	0.185659	NA	NA	0.0155859	0.869009	0.00127652	0.970798	0.000947314	0.903846	NA	NA
MED24	4.1999e-05	0.00764339	-4.0962	Ovary	1.3597e-06	0.000908519	4.83082	Artery_Tibial	2.21315e-06	0.00135926	4.73292	NA	NA	NA	1	1	1	0	3	-3.8993	-1.27136	4.75528	-0.852941	4.55067	-1.67249	NA	NA	9.6472e-05	0.2036	1.9817e-06	0.393692	5.34756e-06	0.0944283	NA	NA	0.0155859	0.869009	0.00127652	0.970798	0.0028553	0.852611	NA	NA
MED24	4.1999e-05	0.00764339	-4.0962	Ovary	1.3597e-06	0.000908519	4.83082	Brain_Amygdala	3.9839e-06	0.00186126	4.61222	NA	NA	NA	1	1	1	0	3	-3.8993	-1.27136	4.75528	-0.852941	4.45021	-1.51471	NA	NA	9.6472e-05	0.2036	1.9817e-06	0.393692	8.57867e-06	0.129847	NA	NA	0.0155859	0.869009	0.00127652	0.970798	0.00397318	0.89002	NA	NA
MED24	4.1999e-05	0.00764339	-4.0962	Ovary	1.3597e-06	0.000908519	4.83082	Brain_Anterior_cingulate_cortex_BA24	6.71961e-07	0.000646193	-4.9693	NA	NA	NA	1	1	1	0	3	-3.8993	-1.27136	4.75528	-0.852941	-4.83496	1.32353	NA	NA	9.6472e-05	0.2036	1.9817e-06	0.393692	1.3317e-06	0.185659	NA	NA	0.0155859	0.869009	0.00127652	0.970798	0.00116365	0.901854	NA	NA
MED24	4.1999e-05	0.00764339	-4.0962	Ovary	1.3597e-06	0.000908519	4.83082	Brain_Caudate_basal_ganglia	2.63728e-06	0.00197365	4.69722	NA	NA	NA	1	1	1	0	3	-3.8993	-1.27136	4.75528	-0.852941	4.5463	-1.42005	NA	NA	9.6472e-05	0.2036	1.9817e-06	0.393692	5.45962e-06	0.155593	NA	NA	0.0155859	0.869009	0.00127652	0.970798	0.00338488	0.900538	NA	NA
MED24	4.1999e-05	0.00764339	-4.0962	Ovary	1.3597e-06	0.000908519	4.83082	Brain_Cerebellar_Hemisphere	6.71961e-07	0.00054252	-4.9693	NA	NA	NA	1	1	1	0	3	-3.8993	-1.27136	4.75528	-0.852941	-4.83496	1.32353	NA	NA	9.6472e-05	0.2036	1.9817e-06	0.393692	1.3317e-06	0.185659	NA	NA	0.0155859	0.869009	0.00127652	0.970798	0.00104825	0.904604	NA	NA
MED24	4.1999e-05	0.00764339	-4.0962	Ovary	1.3597e-06	0.000908519	4.83082	Brain_Cerebellum	6.71961e-07	0.000624825	-4.9693	NA	NA	NA	1	1	1	0	3	-3.8993	-1.27136	4.75528	-0.852941	-4.83496	1.32353	NA	NA	9.6472e-05	0.2036	1.9817e-06	0.393692	1.3317e-06	0.185659	NA	NA	0.0155859	0.869009	0.00127652	0.970798	0.00119779	0.894818	NA	NA
MED24	4.1999e-05	0.00764339	-4.0962	Ovary	1.3597e-06	0.000908519	4.83082	Brain_Cortex	3.9839e-06	0.00227257	-4.61222	NA	NA	NA	1	1	1	0	3	-3.8993	-1.27136	4.75528	-0.852941	-4.45021	1.51471	NA	NA	9.6472e-05	0.2036	1.9817e-06	0.393692	8.57867e-06	0.129847	NA	NA	0.0155859	0.869009	0.00127652	0.970798	0.00417872	0.87575	NA	NA
MED24	4.1999e-05	0.00764339	-4.0962	Ovary	1.3597e-06	0.000908519	4.83082	Brain_Frontal_Cortex_BA9	1.51764e-06	0.00147638	4.8089	NA	NA	NA	1	1	1	0	3	-3.8993	-1.27136	4.75528	-0.852941	4.7029	-1.08824	NA	NA	9.6472e-05	0.2036	1.9817e-06	0.393692	2.56492e-06	0.276491	NA	NA	0.0155859	0.869009	0.00127652	0.970798	0.00196022	0.92814	NA	NA
MED24	4.1999e-05	0.00764339	-4.0962	Ovary	1.3597e-06	0.000908519	4.83082	Brain_Hippocampus	3.9839e-06	0.00233209	-4.61222	NA	NA	NA	1	1	1	0	3	-3.8993	-1.27136	4.75528	-0.852941	-4.45021	1.51471	NA	NA	9.6472e-05	0.2036	1.9817e-06	0.393692	8.57867e-06	0.129847	NA	NA	0.0155859	0.869009	0.00127652	0.970798	0.00437594	0.896908	NA	NA
MED24	4.1999e-05	0.00764339	-4.0962	Ovary	1.3597e-06	0.000908519	4.83082	Brain_Hypothalamus	3.9839e-06	0.00263245	-4.61222	NA	NA	NA	1	1	1	0	3	-3.8993	-1.27136	4.75528	-0.852941	-4.45021	1.51471	NA	NA	9.6472e-05	0.2036	1.9817e-06	0.393692	8.57867e-06	0.129847	NA	NA	0.0155859	0.869009	0.00127652	0.970798	0.00424573	0.892419	NA	NA
MED24	4.1999e-05	0.00764339	-4.0962	Ovary	1.3597e-06	0.000908519	4.83082	Brain_Nucleus_accumbens_basal_ganglia	6.71961e-07	0.000769212	-4.9693	NA	NA	NA	1	1	1	0	3	-3.8993	-1.27136	4.75528	-0.852941	-4.83496	1.32353	NA	NA	9.6472e-05	0.2036	1.9817e-06	0.393692	1.3317e-06	0.185659	NA	NA	0.0155859	0.869009	0.00127652	0.970798	0.00143208	0.927875	NA	NA
MED24	4.1999e-05	0.00764339	-4.0962	Ovary	1.3597e-06	0.000908519	4.83082	Brain_Putamen_basal_ganglia	2.95544e-06	0.0016552	4.67389	NA	NA	NA	1	1	1	0	3	-3.8993	-1.27136	4.75528	-0.852941	4.56167	-1.12995	NA	NA	9.6472e-05	0.2036	1.9817e-06	0.393692	5.0748e-06	0.258499	NA	NA	0.0155859	0.869009	0.00127652	0.970798	0.00258584	0.917376	NA	NA
MED24	4.1999e-05	0.00764339	-4.0962	Ovary	1.3597e-06	0.000908519	4.83082	Brain_Spinal_cord_cervical_c-1	3.9839e-06	0.00232927	-4.61222	NA	NA	NA	1	1	1	0	3	-3.8993	-1.27136	4.75528	-0.852941	-4.45021	1.51471	NA	NA	9.6472e-05	0.2036	1.9817e-06	0.393692	8.57867e-06	0.129847	NA	NA	0.0155859	0.869009	0.00127652	0.970798	0.00395372	0.896367	NA	NA
MED24	4.1999e-05	0.00764339	-4.0962	Ovary	1.3597e-06	0.000908519	4.83082	Breast_Mammary_Tissue	6.71961e-07	0.000422786	-4.9693	NA	NA	NA	1	1	1	0	3	-3.8993	-1.27136	4.75528	-0.852941	-4.83496	1.32353	NA	NA	9.6472e-05	0.2036	1.9817e-06	0.393692	1.3317e-06	0.185659	NA	NA	0.0155859	0.869009	0.00127652	0.970798	0.000775553	0.921005	NA	NA
MED24	4.1999e-05	0.00764339	-4.0962	Ovary	1.3597e-06	0.000908519	4.83082	Cells_Cultured_fibroblasts	2.53708e-06	0.00183323	4.70513	NA	NA	NA	1	1	1	0	3	-3.8993	-1.27136	4.75528	-0.852941	4.52134	-1.68195	NA	NA	9.6472e-05	0.2036	1.9817e-06	0.393692	6.145e-06	0.0925794	NA	NA	0.0155859	0.869009	0.00127652	0.970798	0.00313861	0.837994	NA	NA
MED24	4.1999e-05	0.00764339	-4.0962	Ovary	1.3597e-06	0.000908519	4.83082	Cells_EBV-transformed_lymphocytes	3.9839e-06	0.00195019	4.61222	NA	NA	NA	1	1	1	0	3	-3.8993	-1.27136	4.75528	-0.852941	4.45021	-1.51471	NA	NA	9.6472e-05	0.2036	1.9817e-06	0.393692	8.57867e-06	0.129847	NA	NA	0.0155859	0.869009	0.00127652	0.970798	0.00344639	0.874949	NA	NA
MED24	4.1999e-05	0.00764339	-4.0962	Ovary	1.3597e-06	0.000908519	4.83082	Colon_Sigmoid	3.88421e-06	0.00239997	-4.61748	NA	NA	NA	1	1	1	0	3	-3.8993	-1.27136	4.75528	-0.852941	-4.45233	1.53634	NA	NA	9.6472e-05	0.2036	1.9817e-06	0.393692	8.49427e-06	0.124455	NA	NA	0.0155859	0.869009	0.00127652	0.970798	0.00442271	0.889722	NA	NA
MED24	4.1999e-05	0.00764339	-4.0962	Ovary	1.3597e-06	0.000908519	4.83082	Colon_Transverse	3.9839e-06	0.00251951	-4.61222	NA	NA	NA	1	1	1	0	3	-3.8993	-1.27136	4.75528	-0.852941	-4.45021	1.51471	NA	NA	9.6472e-05	0.2036	1.9817e-06	0.393692	8.57867e-06	0.129847	NA	NA	0.0155859	0.869009	0.00127652	0.970798	0.00445859	0.889361	NA	NA
MED24	4.1999e-05	0.00764339	-4.0962	Ovary	1.3597e-06	0.000908519	4.83082	Esophagus_Gastroesophageal_Junction	6.71961e-07	0.000592707	-4.9693	NA	NA	NA	1	1	1	0	3	-3.8993	-1.27136	4.75528	-0.852941	-4.83496	1.32353	NA	NA	9.6472e-05	0.2036	1.9817e-06	0.393692	1.3317e-06	0.185659	NA	NA	0.0155859	0.869009	0.00127652	0.970798	0.00114095	0.902836	NA	NA
MED24	4.1999e-05	0.00764339	-4.0962	Ovary	1.3597e-06	0.000908519	4.83082	Esophagus_Mucosa	1.47649e-06	0.00109135	-4.81439	NA	NA	NA	1	1	1	0	3	-3.8993	-1.27136	4.75528	-0.852941	-4.62951	1.69755	NA	NA	9.6472e-05	0.2036	1.9817e-06	0.393692	3.66531e-06	0.0895922	NA	NA	0.0155859	0.869009	0.00127652	0.970798	0.00216781	0.859564	NA	NA
MED24	4.1999e-05	0.00764339	-4.0962	Ovary	1.3597e-06	0.000908519	4.83082	Esophagus_Muscularis	6.71961e-07	0.000571367	-4.9693	NA	NA	NA	1	1	1	0	3	-3.8993	-1.27136	4.75528	-0.852941	-4.83496	1.32353	NA	NA	9.6472e-05	0.2036	1.9817e-06	0.393692	1.3317e-06	0.185659	NA	NA	0.0155859	0.869009	0.00127652	0.970798	0.00110077	0.909845	NA	NA
MED24	4.1999e-05	0.00764339	-4.0962	Ovary	1.3597e-06	0.000908519	4.83082	Heart_Atrial_Appendage	3.9839e-06	0.00241882	-4.61222	NA	NA	NA	1	1	1	0	3	-3.8993	-1.27136	4.75528	-0.852941	-4.45021	1.51471	NA	NA	9.6472e-05	0.2036	1.9817e-06	0.393692	8.57867e-06	0.129847	NA	NA	0.0155859	0.869009	0.00127652	0.970798	0.00428327	0.887062	NA	NA
MED24	4.1999e-05	0.00764339	-4.0962	Ovary	1.3597e-06	0.000908519	4.83082	Heart_Left_Ventricle	4.31597e-07	0.000336705	-5.05447	NA	NA	NA	1	1	1	0	3	-3.8993	-1.27136	4.75528	-0.852941	-4.87908	1.63467	NA	NA	9.6472e-05	0.2036	1.9817e-06	0.393692	1.06583e-06	0.102118	NA	NA	0.0155859	0.869009	0.00127652	0.970798	0.000797585	0.872214	NA	NA
MED24	4.1999e-05	0.00764339	-4.0962	Ovary	1.3597e-06	0.000908519	4.83082	Kidney_Cortex	2.26379e-06	0.00124954	4.72833	NA	NA	NA	1	1	1	0	3	-3.8993	-1.27136	4.75528	-0.852941	4.54533	-1.67766	NA	NA	9.6472e-05	0.2036	1.9817e-06	0.393692	5.48485e-06	0.0934126	NA	NA	0.0155859	0.869009	0.00127652	0.970798	0.00250443	0.860503	NA	NA
MED24	4.1999e-05	0.00764339	-4.0962	Ovary	1.3597e-06	0.000908519	4.83082	Liver	3.9839e-06	0.00248393	-4.61222	NA	NA	NA	1	1	1	0	3	-3.8993	-1.27136	4.75528	-0.852941	-4.45021	1.51471	NA	NA	9.6472e-05	0.2036	1.9817e-06	0.393692	8.57867e-06	0.129847	NA	NA	0.0155859	0.869009	0.00127652	0.970798	0.00416764	0.897041	NA	NA
MED24	4.1999e-05	0.00764339	-4.0962	Ovary	1.3597e-06	0.000908519	4.83082	Lung	6.71961e-07	0.000328163	-4.9693	NA	NA	NA	1	1	1	0	3	-3.8993	-1.27136	4.75528	-0.852941	-4.83496	1.32353	NA	NA	9.6472e-05	0.2036	1.9817e-06	0.393692	1.3317e-06	0.185659	NA	NA	0.0155859	0.869009	0.00127652	0.970798	0.000615488	0.916777	NA	NA
MED24	4.1999e-05	0.00764339	-4.0962	Ovary	1.3597e-06	0.000908519	4.83082	Minor_Salivary_Gland	6.71961e-07	0.000509134	-4.9693	NA	NA	NA	1	1	1	0	3	-3.8993	-1.27136	4.75528	-0.852941	-4.83496	1.32353	NA	NA	9.6472e-05	0.2036	1.9817e-06	0.393692	1.3317e-06	0.185659	NA	NA	0.0155859	0.869009	0.00127652	0.970798	0.0009598	0.915108	NA	NA
MED24	4.1999e-05	0.00764339	-4.0962	Ovary	1.3597e-06	0.000908519	4.83082	Muscle_Skeletal	1.9752e-06	0.00167126	-4.75595	NA	NA	NA	1	1	1	0	3	-3.8993	-1.27136	4.75528	-0.852941	-4.57284	1.68041	NA	NA	9.6472e-05	0.2036	1.9817e-06	0.393692	4.8116e-06	0.0928784	NA	NA	0.0155859	0.869009	0.00127652	0.970798	0.00305845	0.859908	NA	NA
MED24	4.1999e-05	0.00764339	-4.0962	Ovary	1.3597e-06	0.000908519	4.83082	Nerve_Tibial	1.91918e-06	0.00129021	-4.76175	NA	NA	NA	1	1	1	0	3	-3.8993	-1.27136	4.75528	-0.852941	-4.57871	1.68035	NA	NA	9.6472e-05	0.2036	1.9817e-06	0.393692	4.67854e-06	0.0928887	NA	NA	0.0155859	0.869009	0.00127652	0.970798	0.00259871	0.842685	NA	NA
MED24	4.1999e-05	0.00764339	-4.0962	Ovary	1.3597e-06	0.000908519	4.83082	Ovary	6.71961e-07	0.000600618	-4.9693	NA	NA	NA	1	1	1	0	3	-3.8993	-1.27136	4.75528	-0.852941	-4.83496	1.32353	NA	NA	9.6472e-05	0.2036	1.9817e-06	0.393692	1.3317e-06	0.185659	NA	NA	0.0155859	0.869009	0.00127652	0.970798	0.00106766	0.902853	NA	NA
MED24	4.1999e-05	0.00764339	-4.0962	Ovary	1.3597e-06	0.000908519	4.83082	Pancreas	3.9839e-06	0.00296767	-4.61222	NA	NA	NA	1	1	1	0	3	-3.8993	-1.27136	4.75528	-0.852941	-4.45021	1.51471	NA	NA	9.6472e-05	0.2036	1.9817e-06	0.393692	8.57867e-06	0.129847	NA	NA	0.0155859	0.869009	0.00127652	0.970798	0.00519524	0.889814	NA	NA
MED24	4.1999e-05	0.00764339	-4.0962	Ovary	1.3597e-06	0.000908519	4.83082	Pituitary	2.69151e-06	0.00187942	4.69306	NA	NA	NA	1	1	1	0	3	-3.8993	-1.27136	4.75528	-0.852941	4.51031	-1.6734	NA	NA	9.6472e-05	0.2036	1.9817e-06	0.393692	6.4732e-06	0.0942479	NA	NA	0.0155859	0.869009	0.00127652	0.970798	0.00376015	0.845613	NA	NA
MED24	4.1999e-05	0.00764339	-4.0962	Ovary	1.3597e-06	0.000908519	4.83082	Prostate	3.9839e-06	0.00231008	-4.61222	NA	NA	NA	1	1	1	0	3	-3.8993	-1.27136	4.75528	-0.852941	-4.45021	1.51471	NA	NA	9.6472e-05	0.2036	1.9817e-06	0.393692	8.57867e-06	0.129847	NA	NA	0.0155859	0.869009	0.00127652	0.970798	0.00393189	0.877667	NA	NA
MED24	4.1999e-05	0.00764339	-4.0962	Ovary	1.3597e-06	0.000908519	4.83082	Skin_Not_Sun_Exposed_Suprapubic	3.9839e-06	0.00176834	-4.61222	NA	NA	NA	1	1	1	0	3	-3.8993	-1.27136	4.75528	-0.852941	-4.45021	1.51471	NA	NA	9.6472e-05	0.2036	1.9817e-06	0.393692	8.57867e-06	0.129847	NA	NA	0.0155859	0.869009	0.00127652	0.970798	0.00344669	0.873945	NA	NA
MED24	4.1999e-05	0.00764339	-4.0962	Ovary	1.3597e-06	0.000908519	4.83082	Skin_Sun_Exposed_Lower_leg	6.71961e-07	0.000464549	-4.9693	NA	NA	NA	1	1	1	0	3	-3.8993	-1.27136	4.75528	-0.852941	-4.83496	1.32353	NA	NA	9.6472e-05	0.2036	1.9817e-06	0.393692	1.3317e-06	0.185659	NA	NA	0.0155859	0.869009	0.00127652	0.970798	0.000871164	0.906373	NA	NA
MED24	4.1999e-05	0.00764339	-4.0962	Ovary	1.3597e-06	0.000908519	4.83082	Small_Intestine_Terminal_Ileum	9.94136e-07	0.000808662	-4.8928	NA	NA	NA	1	1	1	0	3	-3.8993	-1.27136	4.75528	-0.852941	-4.70438	1.7291	NA	NA	9.6472e-05	0.2036	1.9817e-06	0.393692	2.54644e-06	0.083792	NA	NA	0.0155859	0.869009	0.00127652	0.970798	0.00167442	0.86047	NA	NA
MED24	4.1999e-05	0.00764339	-4.0962	Ovary	1.3597e-06	0.000908519	4.83082	Spleen	3.9839e-06	0.00193408	-4.61222	NA	NA	NA	1	1	1	0	3	-3.8993	-1.27136	4.75528	-0.852941	-4.45021	1.51471	NA	NA	9.6472e-05	0.2036	1.9817e-06	0.393692	8.57867e-06	0.129847	NA	NA	0.0155859	0.869009	0.00127652	0.970798	0.00351168	0.884331	NA	NA
MED24	4.1999e-05	0.00764339	-4.0962	Ovary	1.3597e-06	0.000908519	4.83082	Stomach	6.71961e-07	0.000535822	-4.9693	NA	NA	NA	1	1	1	0	3	-3.8993	-1.27136	4.75528	-0.852941	-4.83496	1.32353	NA	NA	9.6472e-05	0.2036	1.9817e-06	0.393692	1.3317e-06	0.185659	NA	NA	0.0155859	0.869009	0.00127652	0.970798	0.000886852	0.922635	NA	NA
MED24	4.1999e-05	0.00764339	-4.0962	Ovary	1.3597e-06	0.000908519	4.83082	Testis	6.71961e-07	0.000735701	-4.9693	NA	NA	NA	1	1	1	0	3	-3.8993	-1.27136	4.75528	-0.852941	-4.83496	1.32353	NA	NA	9.6472e-05	0.2036	1.9817e-06	0.393692	1.3317e-06	0.185659	NA	NA	0.0155859	0.869009	0.00127652	0.970798	0.00136422	0.883109	NA	NA
MED24	4.1999e-05	0.00764339	-4.0962	Ovary	1.3597e-06	0.000908519	4.83082	Thyroid	6.71961e-07	0.000466604	-4.9693	NA	NA	NA	1	1	1	0	3	-3.8993	-1.27136	4.75528	-0.852941	-4.83496	1.32353	NA	NA	9.6472e-05	0.2036	1.9817e-06	0.393692	1.3317e-06	0.185659	NA	NA	0.0155859	0.869009	0.00127652	0.970798	0.000834587	0.902671	NA	NA
MED24	4.1999e-05	0.00764339	-4.0962	Ovary	1.3597e-06	0.000908519	4.83082	Uterus	8.67825e-07	0.000589017	-4.91946	NA	NA	NA	1	1	1	0	3	-3.8993	-1.27136	4.75528	-0.852941	-4.73046	1.73523	NA	NA	9.6472e-05	0.2036	1.9817e-06	0.393692	2.24011e-06	0.0827009	NA	NA	0.0155859	0.869009	0.00127652	0.970798	0.00137296	0.852946	NA	NA
MED24	4.1999e-05	0.00764339	-4.0962	Ovary	1.3597e-06	0.000908519	4.83082	Vagina	1.36783e-06	0.00112753	-4.82964	NA	NA	NA	1	1	1	0	3	-3.8993	-1.27136	4.75528	-0.852941	-4.64435	1.70157	NA	NA	9.6472e-05	0.2036	1.9817e-06	0.393692	3.41145e-06	0.088836	NA	NA	0.0155859	0.869009	0.00127652	0.970798	0.0022092	0.844561	NA	NA
MED24	4.1999e-05	0.00764339	-4.0962	Ovary	1.3597e-06	0.000908519	4.83082	Whole_Blood	2.20966e-06	0.00155208	-4.73324	NA	NA	NA	1	1	1	0	3	-3.8993	-1.27136	4.75528	-0.852941	-4.54883	1.68844	NA	NA	9.6472e-05	0.2036	1.9817e-06	0.393692	5.39443e-06	0.0913275	NA	NA	0.0155859	0.869009	0.00127652	0.970798	0.00317895	0.838318	NA	NA
MED24	4.1999e-05	0.00764339	-4.0962	Ovary	1.3597e-06	0.000908519	4.83082	smultixcan	2.11143e-06	0.00111087	-4.80011	NA	NA	NA	1	1	1	0	3	-3.8993	-1.27136	4.75528	-0.852941	-4.65111	1.42171	NA	NA	9.6472e-05	0.2036	1.9817e-06	0.393692	4.85792e-06	0.195288	NA	NA	0.0155859	0.869009	0.00127652	0.970798	0.00217116	0.889625	NA	NA
MED24	4.1999e-05	0.00764339	-4.0962	Pancreas	1.3597e-06	0.000782167	4.83082	Adipose_Subcutaneous	1.88843e-06	0.00107679	-4.76501	NA	NA	NA	1	1	1	0	3	-3.8993	-1.27136	4.75528	-0.852941	-4.58175	1.68214	NA	NA	9.6472e-05	0.2036	1.9817e-06	0.393692	4.61091e-06	0.0925414	NA	NA	0.0155859	0.869009	0.00111834	0.960701	0.00217988	0.848309	NA	NA
MED24	4.1999e-05	0.00764339	-4.0962	Pancreas	1.3597e-06	0.000782167	4.83082	Adipose_Visceral_Omentum	1.06809e-06	0.000710387	4.87866	NA	NA	NA	1	1	1	0	3	-3.8993	-1.27136	4.75528	-0.852941	4.72665	-1.44114	NA	NA	9.6472e-05	0.2036	1.9817e-06	0.393692	2.28257e-06	0.149546	NA	NA	0.0155859	0.869009	0.00111834	0.960701	0.00135783	0.897175	NA	NA
MED24	4.1999e-05	0.00764339	-4.0962	Pancreas	1.3597e-06	0.000782167	4.83082	Adrenal_Gland	6.71961e-07	0.000678705	-4.9693	NA	NA	NA	1	1	1	0	3	-3.8993	-1.27136	4.75528	-0.852941	-4.83496	1.32353	NA	NA	9.6472e-05	0.2036	1.9817e-06	0.393692	1.3317e-06	0.185659	NA	NA	0.0155859	0.869009	0.00111834	0.960701	0.00124527	0.913908	NA	NA
MED24	4.1999e-05	0.00764339	-4.0962	Pancreas	1.3597e-06	0.000782167	4.83082	Artery_Aorta	6.71961e-07	0.00044907	-4.9693	NA	NA	NA	1	1	1	0	3	-3.8993	-1.27136	4.75528	-0.852941	-4.83496	1.32353	NA	NA	9.6472e-05	0.2036	1.9817e-06	0.393692	1.3317e-06	0.185659	NA	NA	0.0155859	0.869009	0.00111834	0.960701	0.000876178	0.902379	NA	NA
MED24	4.1999e-05	0.00764339	-4.0962	Pancreas	1.3597e-06	0.000782167	4.83082	Artery_Coronary	6.71961e-07	0.000487094	-4.9693	NA	NA	NA	1	1	1	0	3	-3.8993	-1.27136	4.75528	-0.852941	-4.83496	1.32353	NA	NA	9.6472e-05	0.2036	1.9817e-06	0.393692	1.3317e-06	0.185659	NA	NA	0.0155859	0.869009	0.00111834	0.960701	0.000947314	0.903846	NA	NA
MED24	4.1999e-05	0.00764339	-4.0962	Pancreas	1.3597e-06	0.000782167	4.83082	Artery_Tibial	2.21315e-06	0.00135926	4.73292	NA	NA	NA	1	1	1	0	3	-3.8993	-1.27136	4.75528	-0.852941	4.55067	-1.67249	NA	NA	9.6472e-05	0.2036	1.9817e-06	0.393692	5.34756e-06	0.0944283	NA	NA	0.0155859	0.869009	0.00111834	0.960701	0.0028553	0.852611	NA	NA
MED24	4.1999e-05	0.00764339	-4.0962	Pancreas	1.3597e-06	0.000782167	4.83082	Brain_Amygdala	3.9839e-06	0.00186126	4.61222	NA	NA	NA	1	1	1	0	3	-3.8993	-1.27136	4.75528	-0.852941	4.45021	-1.51471	NA	NA	9.6472e-05	0.2036	1.9817e-06	0.393692	8.57867e-06	0.129847	NA	NA	0.0155859	0.869009	0.00111834	0.960701	0.00397318	0.89002	NA	NA
MED24	4.1999e-05	0.00764339	-4.0962	Pancreas	1.3597e-06	0.000782167	4.83082	Brain_Anterior_cingulate_cortex_BA24	6.71961e-07	0.000646193	-4.9693	NA	NA	NA	1	1	1	0	3	-3.8993	-1.27136	4.75528	-0.852941	-4.83496	1.32353	NA	NA	9.6472e-05	0.2036	1.9817e-06	0.393692	1.3317e-06	0.185659	NA	NA	0.0155859	0.869009	0.00111834	0.960701	0.00116365	0.901854	NA	NA
MED24	4.1999e-05	0.00764339	-4.0962	Pancreas	1.3597e-06	0.000782167	4.83082	Brain_Caudate_basal_ganglia	2.63728e-06	0.00197365	4.69722	NA	NA	NA	1	1	1	0	3	-3.8993	-1.27136	4.75528	-0.852941	4.5463	-1.42005	NA	NA	9.6472e-05	0.2036	1.9817e-06	0.393692	5.45962e-06	0.155593	NA	NA	0.0155859	0.869009	0.00111834	0.960701	0.00338488	0.900538	NA	NA
MED24	4.1999e-05	0.00764339	-4.0962	Pancreas	1.3597e-06	0.000782167	4.83082	Brain_Cerebellar_Hemisphere	6.71961e-07	0.00054252	-4.9693	NA	NA	NA	1	1	1	0	3	-3.8993	-1.27136	4.75528	-0.852941	-4.83496	1.32353	NA	NA	9.6472e-05	0.2036	1.9817e-06	0.393692	1.3317e-06	0.185659	NA	NA	0.0155859	0.869009	0.00111834	0.960701	0.00104825	0.904604	NA	NA
MED24	4.1999e-05	0.00764339	-4.0962	Pancreas	1.3597e-06	0.000782167	4.83082	Brain_Cerebellum	6.71961e-07	0.000624825	-4.9693	NA	NA	NA	1	1	1	0	3	-3.8993	-1.27136	4.75528	-0.852941	-4.83496	1.32353	NA	NA	9.6472e-05	0.2036	1.9817e-06	0.393692	1.3317e-06	0.185659	NA	NA	0.0155859	0.869009	0.00111834	0.960701	0.00119779	0.894818	NA	NA
MED24	4.1999e-05	0.00764339	-4.0962	Pancreas	1.3597e-06	0.000782167	4.83082	Brain_Cortex	3.9839e-06	0.00227257	-4.61222	NA	NA	NA	1	1	1	0	3	-3.8993	-1.27136	4.75528	-0.852941	-4.45021	1.51471	NA	NA	9.6472e-05	0.2036	1.9817e-06	0.393692	8.57867e-06	0.129847	NA	NA	0.0155859	0.869009	0.00111834	0.960701	0.00417872	0.87575	NA	NA
MED24	4.1999e-05	0.00764339	-4.0962	Pancreas	1.3597e-06	0.000782167	4.83082	Brain_Frontal_Cortex_BA9	1.51764e-06	0.00147638	4.8089	NA	NA	NA	1	1	1	0	3	-3.8993	-1.27136	4.75528	-0.852941	4.7029	-1.08824	NA	NA	9.6472e-05	0.2036	1.9817e-06	0.393692	2.56492e-06	0.276491	NA	NA	0.0155859	0.869009	0.00111834	0.960701	0.00196022	0.92814	NA	NA
MED24	4.1999e-05	0.00764339	-4.0962	Pancreas	1.3597e-06	0.000782167	4.83082	Brain_Hippocampus	3.9839e-06	0.00233209	-4.61222	NA	NA	NA	1	1	1	0	3	-3.8993	-1.27136	4.75528	-0.852941	-4.45021	1.51471	NA	NA	9.6472e-05	0.2036	1.9817e-06	0.393692	8.57867e-06	0.129847	NA	NA	0.0155859	0.869009	0.00111834	0.960701	0.00437594	0.896908	NA	NA
MED24	4.1999e-05	0.00764339	-4.0962	Pancreas	1.3597e-06	0.000782167	4.83082	Brain_Hypothalamus	3.9839e-06	0.00263245	-4.61222	NA	NA	NA	1	1	1	0	3	-3.8993	-1.27136	4.75528	-0.852941	-4.45021	1.51471	NA	NA	9.6472e-05	0.2036	1.9817e-06	0.393692	8.57867e-06	0.129847	NA	NA	0.0155859	0.869009	0.00111834	0.960701	0.00424573	0.892419	NA	NA
MED24	4.1999e-05	0.00764339	-4.0962	Pancreas	1.3597e-06	0.000782167	4.83082	Brain_Nucleus_accumbens_basal_ganglia	6.71961e-07	0.000769212	-4.9693	NA	NA	NA	1	1	1	0	3	-3.8993	-1.27136	4.75528	-0.852941	-4.83496	1.32353	NA	NA	9.6472e-05	0.2036	1.9817e-06	0.393692	1.3317e-06	0.185659	NA	NA	0.0155859	0.869009	0.00111834	0.960701	0.00143208	0.927875	NA	NA
MED24	4.1999e-05	0.00764339	-4.0962	Pancreas	1.3597e-06	0.000782167	4.83082	Brain_Putamen_basal_ganglia	2.95544e-06	0.0016552	4.67389	NA	NA	NA	1	1	1	0	3	-3.8993	-1.27136	4.75528	-0.852941	4.56167	-1.12995	NA	NA	9.6472e-05	0.2036	1.9817e-06	0.393692	5.0748e-06	0.258499	NA	NA	0.0155859	0.869009	0.00111834	0.960701	0.00258584	0.917376	NA	NA
MED24	4.1999e-05	0.00764339	-4.0962	Pancreas	1.3597e-06	0.000782167	4.83082	Brain_Spinal_cord_cervical_c-1	3.9839e-06	0.00232927	-4.61222	NA	NA	NA	1	1	1	0	3	-3.8993	-1.27136	4.75528	-0.852941	-4.45021	1.51471	NA	NA	9.6472e-05	0.2036	1.9817e-06	0.393692	8.57867e-06	0.129847	NA	NA	0.0155859	0.869009	0.00111834	0.960701	0.00395372	0.896367	NA	NA
MED24	4.1999e-05	0.00764339	-4.0962	Pancreas	1.3597e-06	0.000782167	4.83082	Breast_Mammary_Tissue	6.71961e-07	0.000422786	-4.9693	NA	NA	NA	1	1	1	0	3	-3.8993	-1.27136	4.75528	-0.852941	-4.83496	1.32353	NA	NA	9.6472e-05	0.2036	1.9817e-06	0.393692	1.3317e-06	0.185659	NA	NA	0.0155859	0.869009	0.00111834	0.960701	0.000775553	0.921005	NA	NA
MED24	4.1999e-05	0.00764339	-4.0962	Pancreas	1.3597e-06	0.000782167	4.83082	Cells_Cultured_fibroblasts	2.53708e-06	0.00183323	4.70513	NA	NA	NA	1	1	1	0	3	-3.8993	-1.27136	4.75528	-0.852941	4.52134	-1.68195	NA	NA	9.6472e-05	0.2036	1.9817e-06	0.393692	6.145e-06	0.0925794	NA	NA	0.0155859	0.869009	0.00111834	0.960701	0.00313861	0.837994	NA	NA
MED24	4.1999e-05	0.00764339	-4.0962	Pancreas	1.3597e-06	0.000782167	4.83082	Cells_EBV-transformed_lymphocytes	3.9839e-06	0.00195019	4.61222	NA	NA	NA	1	1	1	0	3	-3.8993	-1.27136	4.75528	-0.852941	4.45021	-1.51471	NA	NA	9.6472e-05	0.2036	1.9817e-06	0.393692	8.57867e-06	0.129847	NA	NA	0.0155859	0.869009	0.00111834	0.960701	0.00344639	0.874949	NA	NA
MED24	4.1999e-05	0.00764339	-4.0962	Pancreas	1.3597e-06	0.000782167	4.83082	Colon_Sigmoid	3.88421e-06	0.00239997	-4.61748	NA	NA	NA	1	1	1	0	3	-3.8993	-1.27136	4.75528	-0.852941	-4.45233	1.53634	NA	NA	9.6472e-05	0.2036	1.9817e-06	0.393692	8.49427e-06	0.124455	NA	NA	0.0155859	0.869009	0.00111834	0.960701	0.00442271	0.889722	NA	NA
MED24	4.1999e-05	0.00764339	-4.0962	Pancreas	1.3597e-06	0.000782167	4.83082	Colon_Transverse	3.9839e-06	0.00251951	-4.61222	NA	NA	NA	1	1	1	0	3	-3.8993	-1.27136	4.75528	-0.852941	-4.45021	1.51471	NA	NA	9.6472e-05	0.2036	1.9817e-06	0.393692	8.57867e-06	0.129847	NA	NA	0.0155859	0.869009	0.00111834	0.960701	0.00445859	0.889361	NA	NA
MED24	4.1999e-05	0.00764339	-4.0962	Pancreas	1.3597e-06	0.000782167	4.83082	Esophagus_Gastroesophageal_Junction	6.71961e-07	0.000592707	-4.9693	NA	NA	NA	1	1	1	0	3	-3.8993	-1.27136	4.75528	-0.852941	-4.83496	1.32353	NA	NA	9.6472e-05	0.2036	1.9817e-06	0.393692	1.3317e-06	0.185659	NA	NA	0.0155859	0.869009	0.00111834	0.960701	0.00114095	0.902836	NA	NA
MED24	4.1999e-05	0.00764339	-4.0962	Pancreas	1.3597e-06	0.000782167	4.83082	Esophagus_Mucosa	1.47649e-06	0.00109135	-4.81439	NA	NA	NA	1	1	1	0	3	-3.8993	-1.27136	4.75528	-0.852941	-4.62951	1.69755	NA	NA	9.6472e-05	0.2036	1.9817e-06	0.393692	3.66531e-06	0.0895922	NA	NA	0.0155859	0.869009	0.00111834	0.960701	0.00216781	0.859564	NA	NA
MED24	4.1999e-05	0.00764339	-4.0962	Pancreas	1.3597e-06	0.000782167	4.83082	Esophagus_Muscularis	6.71961e-07	0.000571367	-4.9693	NA	NA	NA	1	1	1	0	3	-3.8993	-1.27136	4.75528	-0.852941	-4.83496	1.32353	NA	NA	9.6472e-05	0.2036	1.9817e-06	0.393692	1.3317e-06	0.185659	NA	NA	0.0155859	0.869009	0.00111834	0.960701	0.00110077	0.909845	NA	NA
MED24	4.1999e-05	0.00764339	-4.0962	Pancreas	1.3597e-06	0.000782167	4.83082	Heart_Atrial_Appendage	3.9839e-06	0.00241882	-4.61222	NA	NA	NA	1	1	1	0	3	-3.8993	-1.27136	4.75528	-0.852941	-4.45021	1.51471	NA	NA	9.6472e-05	0.2036	1.9817e-06	0.393692	8.57867e-06	0.129847	NA	NA	0.0155859	0.869009	0.00111834	0.960701	0.00428327	0.887062	NA	NA
MED24	4.1999e-05	0.00764339	-4.0962	Pancreas	1.3597e-06	0.000782167	4.83082	Heart_Left_Ventricle	4.31597e-07	0.000336705	-5.05447	NA	NA	NA	1	1	1	0	3	-3.8993	-1.27136	4.75528	-0.852941	-4.87908	1.63467	NA	NA	9.6472e-05	0.2036	1.9817e-06	0.393692	1.06583e-06	0.102118	NA	NA	0.0155859	0.869009	0.00111834	0.960701	0.000797585	0.872214	NA	NA
MED24	4.1999e-05	0.00764339	-4.0962	Pancreas	1.3597e-06	0.000782167	4.83082	Kidney_Cortex	2.26379e-06	0.00124954	4.72833	NA	NA	NA	1	1	1	0	3	-3.8993	-1.27136	4.75528	-0.852941	4.54533	-1.67766	NA	NA	9.6472e-05	0.2036	1.9817e-06	0.393692	5.48485e-06	0.0934126	NA	NA	0.0155859	0.869009	0.00111834	0.960701	0.00250443	0.860503	NA	NA
MED24	4.1999e-05	0.00764339	-4.0962	Pancreas	1.3597e-06	0.000782167	4.83082	Liver	3.9839e-06	0.00248393	-4.61222	NA	NA	NA	1	1	1	0	3	-3.8993	-1.27136	4.75528	-0.852941	-4.45021	1.51471	NA	NA	9.6472e-05	0.2036	1.9817e-06	0.393692	8.57867e-06	0.129847	NA	NA	0.0155859	0.869009	0.00111834	0.960701	0.00416764	0.897041	NA	NA
MED24	4.1999e-05	0.00764339	-4.0962	Pancreas	1.3597e-06	0.000782167	4.83082	Lung	6.71961e-07	0.000328163	-4.9693	NA	NA	NA	1	1	1	0	3	-3.8993	-1.27136	4.75528	-0.852941	-4.83496	1.32353	NA	NA	9.6472e-05	0.2036	1.9817e-06	0.393692	1.3317e-06	0.185659	NA	NA	0.0155859	0.869009	0.00111834	0.960701	0.000615488	0.916777	NA	NA
MED24	4.1999e-05	0.00764339	-4.0962	Pancreas	1.3597e-06	0.000782167	4.83082	Minor_Salivary_Gland	6.71961e-07	0.000509134	-4.9693	NA	NA	NA	1	1	1	0	3	-3.8993	-1.27136	4.75528	-0.852941	-4.83496	1.32353	NA	NA	9.6472e-05	0.2036	1.9817e-06	0.393692	1.3317e-06	0.185659	NA	NA	0.0155859	0.869009	0.00111834	0.960701	0.0009598	0.915108	NA	NA
MED24	4.1999e-05	0.00764339	-4.0962	Pancreas	1.3597e-06	0.000782167	4.83082	Muscle_Skeletal	1.9752e-06	0.00167126	-4.75595	NA	NA	NA	1	1	1	0	3	-3.8993	-1.27136	4.75528	-0.852941	-4.57284	1.68041	NA	NA	9.6472e-05	0.2036	1.9817e-06	0.393692	4.8116e-06	0.0928784	NA	NA	0.0155859	0.869009	0.00111834	0.960701	0.00305845	0.859908	NA	NA
MED24	4.1999e-05	0.00764339	-4.0962	Pancreas	1.3597e-06	0.000782167	4.83082	Nerve_Tibial	1.91918e-06	0.00129021	-4.76175	NA	NA	NA	1	1	1	0	3	-3.8993	-1.27136	4.75528	-0.852941	-4.57871	1.68035	NA	NA	9.6472e-05	0.2036	1.9817e-06	0.393692	4.67854e-06	0.0928887	NA	NA	0.0155859	0.869009	0.00111834	0.960701	0.00259871	0.842685	NA	NA
MED24	4.1999e-05	0.00764339	-4.0962	Pancreas	1.3597e-06	0.000782167	4.83082	Ovary	6.71961e-07	0.000600618	-4.9693	NA	NA	NA	1	1	1	0	3	-3.8993	-1.27136	4.75528	-0.852941	-4.83496	1.32353	NA	NA	9.6472e-05	0.2036	1.9817e-06	0.393692	1.3317e-06	0.185659	NA	NA	0.0155859	0.869009	0.00111834	0.960701	0.00106766	0.902853	NA	NA
MED24	4.1999e-05	0.00764339	-4.0962	Pancreas	1.3597e-06	0.000782167	4.83082	Pancreas	3.9839e-06	0.00296767	-4.61222	NA	NA	NA	1	1	1	0	3	-3.8993	-1.27136	4.75528	-0.852941	-4.45021	1.51471	NA	NA	9.6472e-05	0.2036	1.9817e-06	0.393692	8.57867e-06	0.129847	NA	NA	0.0155859	0.869009	0.00111834	0.960701	0.00519524	0.889814	NA	NA
MED24	4.1999e-05	0.00764339	-4.0962	Pancreas	1.3597e-06	0.000782167	4.83082	Pituitary	2.69151e-06	0.00187942	4.69306	NA	NA	NA	1	1	1	0	3	-3.8993	-1.27136	4.75528	-0.852941	4.51031	-1.6734	NA	NA	9.6472e-05	0.2036	1.9817e-06	0.393692	6.4732e-06	0.0942479	NA	NA	0.0155859	0.869009	0.00111834	0.960701	0.00376015	0.845613	NA	NA
MED24	4.1999e-05	0.00764339	-4.0962	Pancreas	1.3597e-06	0.000782167	4.83082	Prostate	3.9839e-06	0.00231008	-4.61222	NA	NA	NA	1	1	1	0	3	-3.8993	-1.27136	4.75528	-0.852941	-4.45021	1.51471	NA	NA	9.6472e-05	0.2036	1.9817e-06	0.393692	8.57867e-06	0.129847	NA	NA	0.0155859	0.869009	0.00111834	0.960701	0.00393189	0.877667	NA	NA
MED24	4.1999e-05	0.00764339	-4.0962	Pancreas	1.3597e-06	0.000782167	4.83082	Skin_Not_Sun_Exposed_Suprapubic	3.9839e-06	0.00176834	-4.61222	NA	NA	NA	1	1	1	0	3	-3.8993	-1.27136	4.75528	-0.852941	-4.45021	1.51471	NA	NA	9.6472e-05	0.2036	1.9817e-06	0.393692	8.57867e-06	0.129847	NA	NA	0.0155859	0.869009	0.00111834	0.960701	0.00344669	0.873945	NA	NA
MED24	4.1999e-05	0.00764339	-4.0962	Pancreas	1.3597e-06	0.000782167	4.83082	Skin_Sun_Exposed_Lower_leg	6.71961e-07	0.000464549	-4.9693	NA	NA	NA	1	1	1	0	3	-3.8993	-1.27136	4.75528	-0.852941	-4.83496	1.32353	NA	NA	9.6472e-05	0.2036	1.9817e-06	0.393692	1.3317e-06	0.185659	NA	NA	0.0155859	0.869009	0.00111834	0.960701	0.000871164	0.906373	NA	NA
MED24	4.1999e-05	0.00764339	-4.0962	Pancreas	1.3597e-06	0.000782167	4.83082	Small_Intestine_Terminal_Ileum	9.94136e-07	0.000808662	-4.8928	NA	NA	NA	1	1	1	0	3	-3.8993	-1.27136	4.75528	-0.852941	-4.70438	1.7291	NA	NA	9.6472e-05	0.2036	1.9817e-06	0.393692	2.54644e-06	0.083792	NA	NA	0.0155859	0.869009	0.00111834	0.960701	0.00167442	0.86047	NA	NA
MED24	4.1999e-05	0.00764339	-4.0962	Pancreas	1.3597e-06	0.000782167	4.83082	Spleen	3.9839e-06	0.00193408	-4.61222	NA	NA	NA	1	1	1	0	3	-3.8993	-1.27136	4.75528	-0.852941	-4.45021	1.51471	NA	NA	9.6472e-05	0.2036	1.9817e-06	0.393692	8.57867e-06	0.129847	NA	NA	0.0155859	0.869009	0.00111834	0.960701	0.00351168	0.884331	NA	NA
MED24	4.1999e-05	0.00764339	-4.0962	Pancreas	1.3597e-06	0.000782167	4.83082	Stomach	6.71961e-07	0.000535822	-4.9693	NA	NA	NA	1	1	1	0	3	-3.8993	-1.27136	4.75528	-0.852941	-4.83496	1.32353	NA	NA	9.6472e-05	0.2036	1.9817e-06	0.393692	1.3317e-06	0.185659	NA	NA	0.0155859	0.869009	0.00111834	0.960701	0.000886852	0.922635	NA	NA
MED24	4.1999e-05	0.00764339	-4.0962	Pancreas	1.3597e-06	0.000782167	4.83082	Testis	6.71961e-07	0.000735701	-4.9693	NA	NA	NA	1	1	1	0	3	-3.8993	-1.27136	4.75528	-0.852941	-4.83496	1.32353	NA	NA	9.6472e-05	0.2036	1.9817e-06	0.393692	1.3317e-06	0.185659	NA	NA	0.0155859	0.869009	0.00111834	0.960701	0.00136422	0.883109	NA	NA
MED24	4.1999e-05	0.00764339	-4.0962	Pancreas	1.3597e-06	0.000782167	4.83082	Thyroid	6.71961e-07	0.000466604	-4.9693	NA	NA	NA	1	1	1	0	3	-3.8993	-1.27136	4.75528	-0.852941	-4.83496	1.32353	NA	NA	9.6472e-05	0.2036	1.9817e-06	0.393692	1.3317e-06	0.185659	NA	NA	0.0155859	0.869009	0.00111834	0.960701	0.000834587	0.902671	NA	NA
MED24	4.1999e-05	0.00764339	-4.0962	Pancreas	1.3597e-06	0.000782167	4.83082	Uterus	8.67825e-07	0.000589017	-4.91946	NA	NA	NA	1	1	1	0	3	-3.8993	-1.27136	4.75528	-0.852941	-4.73046	1.73523	NA	NA	9.6472e-05	0.2036	1.9817e-06	0.393692	2.24011e-06	0.0827009	NA	NA	0.0155859	0.869009	0.00111834	0.960701	0.00137296	0.852946	NA	NA
MED24	4.1999e-05	0.00764339	-4.0962	Pancreas	1.3597e-06	0.000782167	4.83082	Vagina	1.36783e-06	0.00112753	-4.82964	NA	NA	NA	1	1	1	0	3	-3.8993	-1.27136	4.75528	-0.852941	-4.64435	1.70157	NA	NA	9.6472e-05	0.2036	1.9817e-06	0.393692	3.41145e-06	0.088836	NA	NA	0.0155859	0.869009	0.00111834	0.960701	0.0022092	0.844561	NA	NA
MED24	4.1999e-05	0.00764339	-4.0962	Pancreas	1.3597e-06	0.000782167	4.83082	Whole_Blood	2.20966e-06	0.00155208	-4.73324	NA	NA	NA	1	1	1	0	3	-3.8993	-1.27136	4.75528	-0.852941	-4.54883	1.68844	NA	NA	9.6472e-05	0.2036	1.9817e-06	0.393692	5.39443e-06	0.0913275	NA	NA	0.0155859	0.869009	0.00111834	0.960701	0.00317895	0.838318	NA	NA
MED24	4.1999e-05	0.00764339	-4.0962	Pancreas	1.3597e-06	0.000782167	4.83082	smultixcan	2.11143e-06	0.00111087	-4.80011	NA	NA	NA	1	1	1	0	3	-3.8993	-1.27136	4.75528	-0.852941	-4.65111	1.42171	NA	NA	9.6472e-05	0.2036	1.9817e-06	0.393692	4.85792e-06	0.195288	NA	NA	0.0155859	0.869009	0.00111834	0.960701	0.00217116	0.889625	NA	NA
MED24	4.1999e-05	0.00764339	-4.0962	Spleen	1.51764e-06	0.0011204	4.8089	Adipose_Subcutaneous	1.88843e-06	0.00107679	-4.76501	NA	NA	NA	1	1	1	0	3	-3.8993	-1.27136	4.7029	-1.08824	-4.58175	1.68214	NA	NA	9.6472e-05	0.2036	2.56492e-06	0.276491	4.61091e-06	0.0925414	NA	NA	0.0155859	0.869009	0.00164654	0.941853	0.00217988	0.848309	NA	NA
MED24	4.1999e-05	0.00764339	-4.0962	Spleen	1.51764e-06	0.0011204	4.8089	Adipose_Visceral_Omentum	1.06809e-06	0.000710387	4.87866	NA	NA	NA	1	1	1	0	3	-3.8993	-1.27136	4.7029	-1.08824	4.72665	-1.44114	NA	NA	9.6472e-05	0.2036	2.56492e-06	0.276491	2.28257e-06	0.149546	NA	NA	0.0155859	0.869009	0.00164654	0.941853	0.00135783	0.897175	NA	NA
MED24	4.1999e-05	0.00764339	-4.0962	Spleen	1.51764e-06	0.0011204	4.8089	Adrenal_Gland	6.71961e-07	0.000678705	-4.9693	NA	NA	NA	1	1	1	0	3	-3.8993	-1.27136	4.7029	-1.08824	-4.83496	1.32353	NA	NA	9.6472e-05	0.2036	2.56492e-06	0.276491	1.3317e-06	0.185659	NA	NA	0.0155859	0.869009	0.00164654	0.941853	0.00124527	0.913908	NA	NA
MED24	4.1999e-05	0.00764339	-4.0962	Spleen	1.51764e-06	0.0011204	4.8089	Artery_Aorta	6.71961e-07	0.00044907	-4.9693	NA	NA	NA	1	1	1	0	3	-3.8993	-1.27136	4.7029	-1.08824	-4.83496	1.32353	NA	NA	9.6472e-05	0.2036	2.56492e-06	0.276491	1.3317e-06	0.185659	NA	NA	0.0155859	0.869009	0.00164654	0.941853	0.000876178	0.902379	NA	NA
MED24	4.1999e-05	0.00764339	-4.0962	Spleen	1.51764e-06	0.0011204	4.8089	Artery_Coronary	6.71961e-07	0.000487094	-4.9693	NA	NA	NA	1	1	1	0	3	-3.8993	-1.27136	4.7029	-1.08824	-4.83496	1.32353	NA	NA	9.6472e-05	0.2036	2.56492e-06	0.276491	1.3317e-06	0.185659	NA	NA	0.0155859	0.869009	0.00164654	0.941853	0.000947314	0.903846	NA	NA
MED24	4.1999e-05	0.00764339	-4.0962	Spleen	1.51764e-06	0.0011204	4.8089	Artery_Tibial	2.21315e-06	0.00135926	4.73292	NA	NA	NA	1	1	1	0	3	-3.8993	-1.27136	4.7029	-1.08824	4.55067	-1.67249	NA	NA	9.6472e-05	0.2036	2.56492e-06	0.276491	5.34756e-06	0.0944283	NA	NA	0.0155859	0.869009	0.00164654	0.941853	0.0028553	0.852611	NA	NA
MED24	4.1999e-05	0.00764339	-4.0962	Spleen	1.51764e-06	0.0011204	4.8089	Brain_Amygdala	3.9839e-06	0.00186126	4.61222	NA	NA	NA	1	1	1	0	3	-3.8993	-1.27136	4.7029	-1.08824	4.45021	-1.51471	NA	NA	9.6472e-05	0.2036	2.56492e-06	0.276491	8.57867e-06	0.129847	NA	NA	0.0155859	0.869009	0.00164654	0.941853	0.00397318	0.89002	NA	NA
MED24	4.1999e-05	0.00764339	-4.0962	Spleen	1.51764e-06	0.0011204	4.8089	Brain_Anterior_cingulate_cortex_BA24	6.71961e-07	0.000646193	-4.9693	NA	NA	NA	1	1	1	0	3	-3.8993	-1.27136	4.7029	-1.08824	-4.83496	1.32353	NA	NA	9.6472e-05	0.2036	2.56492e-06	0.276491	1.3317e-06	0.185659	NA	NA	0.0155859	0.869009	0.00164654	0.941853	0.00116365	0.901854	NA	NA
MED24	4.1999e-05	0.00764339	-4.0962	Spleen	1.51764e-06	0.0011204	4.8089	Brain_Caudate_basal_ganglia	2.63728e-06	0.00197365	4.69722	NA	NA	NA	1	1	1	0	3	-3.8993	-1.27136	4.7029	-1.08824	4.5463	-1.42005	NA	NA	9.6472e-05	0.2036	2.56492e-06	0.276491	5.45962e-06	0.155593	NA	NA	0.0155859	0.869009	0.00164654	0.941853	0.00338488	0.900538	NA	NA
MED24	4.1999e-05	0.00764339	-4.0962	Spleen	1.51764e-06	0.0011204	4.8089	Brain_Cerebellar_Hemisphere	6.71961e-07	0.00054252	-4.9693	NA	NA	NA	1	1	1	0	3	-3.8993	-1.27136	4.7029	-1.08824	-4.83496	1.32353	NA	NA	9.6472e-05	0.2036	2.56492e-06	0.276491	1.3317e-06	0.185659	NA	NA	0.0155859	0.869009	0.00164654	0.941853	0.00104825	0.904604	NA	NA
MED24	4.1999e-05	0.00764339	-4.0962	Spleen	1.51764e-06	0.0011204	4.8089	Brain_Cerebellum	6.71961e-07	0.000624825	-4.9693	NA	NA	NA	1	1	1	0	3	-3.8993	-1.27136	4.7029	-1.08824	-4.83496	1.32353	NA	NA	9.6472e-05	0.2036	2.56492e-06	0.276491	1.3317e-06	0.185659	NA	NA	0.0155859	0.869009	0.00164654	0.941853	0.00119779	0.894818	NA	NA
MED24	4.1999e-05	0.00764339	-4.0962	Spleen	1.51764e-06	0.0011204	4.8089	Brain_Cortex	3.9839e-06	0.00227257	-4.61222	NA	NA	NA	1	1	1	0	3	-3.8993	-1.27136	4.7029	-1.08824	-4.45021	1.51471	NA	NA	9.6472e-05	0.2036	2.56492e-06	0.276491	8.57867e-06	0.129847	NA	NA	0.0155859	0.869009	0.00164654	0.941853	0.00417872	0.87575	NA	NA
MED24	4.1999e-05	0.00764339	-4.0962	Spleen	1.51764e-06	0.0011204	4.8089	Brain_Frontal_Cortex_BA9	1.51764e-06	0.00147638	4.8089	NA	NA	NA	1	1	1	0	3	-3.8993	-1.27136	4.7029	-1.08824	4.7029	-1.08824	NA	NA	9.6472e-05	0.2036	2.56492e-06	0.276491	2.56492e-06	0.276491	NA	NA	0.0155859	0.869009	0.00164654	0.941853	0.00196022	0.92814	NA	NA
MED24	4.1999e-05	0.00764339	-4.0962	Spleen	1.51764e-06	0.0011204	4.8089	Brain_Hippocampus	3.9839e-06	0.00233209	-4.61222	NA	NA	NA	1	1	1	0	3	-3.8993	-1.27136	4.7029	-1.08824	-4.45021	1.51471	NA	NA	9.6472e-05	0.2036	2.56492e-06	0.276491	8.57867e-06	0.129847	NA	NA	0.0155859	0.869009	0.00164654	0.941853	0.00437594	0.896908	NA	NA
MED24	4.1999e-05	0.00764339	-4.0962	Spleen	1.51764e-06	0.0011204	4.8089	Brain_Hypothalamus	3.9839e-06	0.00263245	-4.61222	NA	NA	NA	1	1	1	0	3	-3.8993	-1.27136	4.7029	-1.08824	-4.45021	1.51471	NA	NA	9.6472e-05	0.2036	2.56492e-06	0.276491	8.57867e-06	0.129847	NA	NA	0.0155859	0.869009	0.00164654	0.941853	0.00424573	0.892419	NA	NA
MED24	4.1999e-05	0.00764339	-4.0962	Spleen	1.51764e-06	0.0011204	4.8089	Brain_Nucleus_accumbens_basal_ganglia	6.71961e-07	0.000769212	-4.9693	NA	NA	NA	1	1	1	0	3	-3.8993	-1.27136	4.7029	-1.08824	-4.83496	1.32353	NA	NA	9.6472e-05	0.2036	2.56492e-06	0.276491	1.3317e-06	0.185659	NA	NA	0.0155859	0.869009	0.00164654	0.941853	0.00143208	0.927875	NA	NA
MED24	4.1999e-05	0.00764339	-4.0962	Spleen	1.51764e-06	0.0011204	4.8089	Brain_Putamen_basal_ganglia	2.95544e-06	0.0016552	4.67389	NA	NA	NA	1	1	1	0	3	-3.8993	-1.27136	4.7029	-1.08824	4.56167	-1.12995	NA	NA	9.6472e-05	0.2036	2.56492e-06	0.276491	5.0748e-06	0.258499	NA	NA	0.0155859	0.869009	0.00164654	0.941853	0.00258584	0.917376	NA	NA
MED24	4.1999e-05	0.00764339	-4.0962	Spleen	1.51764e-06	0.0011204	4.8089	Brain_Spinal_cord_cervical_c-1	3.9839e-06	0.00232927	-4.61222	NA	NA	NA	1	1	1	0	3	-3.8993	-1.27136	4.7029	-1.08824	-4.45021	1.51471	NA	NA	9.6472e-05	0.2036	2.56492e-06	0.276491	8.57867e-06	0.129847	NA	NA	0.0155859	0.869009	0.00164654	0.941853	0.00395372	0.896367	NA	NA
MED24	4.1999e-05	0.00764339	-4.0962	Spleen	1.51764e-06	0.0011204	4.8089	Breast_Mammary_Tissue	6.71961e-07	0.000422786	-4.9693	NA	NA	NA	1	1	1	0	3	-3.8993	-1.27136	4.7029	-1.08824	-4.83496	1.32353	NA	NA	9.6472e-05	0.2036	2.56492e-06	0.276491	1.3317e-06	0.185659	NA	NA	0.0155859	0.869009	0.00164654	0.941853	0.000775553	0.921005	NA	NA
MED24	4.1999e-05	0.00764339	-4.0962	Spleen	1.51764e-06	0.0011204	4.8089	Cells_Cultured_fibroblasts	2.53708e-06	0.00183323	4.70513	NA	NA	NA	1	1	1	0	3	-3.8993	-1.27136	4.7029	-1.08824	4.52134	-1.68195	NA	NA	9.6472e-05	0.2036	2.56492e-06	0.276491	6.145e-06	0.0925794	NA	NA	0.0155859	0.869009	0.00164654	0.941853	0.00313861	0.837994	NA	NA
MED24	4.1999e-05	0.00764339	-4.0962	Spleen	1.51764e-06	0.0011204	4.8089	Cells_EBV-transformed_lymphocytes	3.9839e-06	0.00195019	4.61222	NA	NA	NA	1	1	1	0	3	-3.8993	-1.27136	4.7029	-1.08824	4.45021	-1.51471	NA	NA	9.6472e-05	0.2036	2.56492e-06	0.276491	8.57867e-06	0.129847	NA	NA	0.0155859	0.869009	0.00164654	0.941853	0.00344639	0.874949	NA	NA
MED24	4.1999e-05	0.00764339	-4.0962	Spleen	1.51764e-06	0.0011204	4.8089	Colon_Sigmoid	3.88421e-06	0.00239997	-4.61748	NA	NA	NA	1	1	1	0	3	-3.8993	-1.27136	4.7029	-1.08824	-4.45233	1.53634	NA	NA	9.6472e-05	0.2036	2.56492e-06	0.276491	8.49427e-06	0.124455	NA	NA	0.0155859	0.869009	0.00164654	0.941853	0.00442271	0.889722	NA	NA
MED24	4.1999e-05	0.00764339	-4.0962	Spleen	1.51764e-06	0.0011204	4.8089	Colon_Transverse	3.9839e-06	0.00251951	-4.61222	NA	NA	NA	1	1	1	0	3	-3.8993	-1.27136	4.7029	-1.08824	-4.45021	1.51471	NA	NA	9.6472e-05	0.2036	2.56492e-06	0.276491	8.57867e-06	0.129847	NA	NA	0.0155859	0.869009	0.00164654	0.941853	0.00445859	0.889361	NA	NA
MED24	4.1999e-05	0.00764339	-4.0962	Spleen	1.51764e-06	0.0011204	4.8089	Esophagus_Gastroesophageal_Junction	6.71961e-07	0.000592707	-4.9693	NA	NA	NA	1	1	1	0	3	-3.8993	-1.27136	4.7029	-1.08824	-4.83496	1.32353	NA	NA	9.6472e-05	0.2036	2.56492e-06	0.276491	1.3317e-06	0.185659	NA	NA	0.0155859	0.869009	0.00164654	0.941853	0.00114095	0.902836	NA	NA
MED24	4.1999e-05	0.00764339	-4.0962	Spleen	1.51764e-06	0.0011204	4.8089	Esophagus_Mucosa	1.47649e-06	0.00109135	-4.81439	NA	NA	NA	1	1	1	0	3	-3.8993	-1.27136	4.7029	-1.08824	-4.62951	1.69755	NA	NA	9.6472e-05	0.2036	2.56492e-06	0.276491	3.66531e-06	0.0895922	NA	NA	0.0155859	0.869009	0.00164654	0.941853	0.00216781	0.859564	NA	NA
MED24	4.1999e-05	0.00764339	-4.0962	Spleen	1.51764e-06	0.0011204	4.8089	Esophagus_Muscularis	6.71961e-07	0.000571367	-4.9693	NA	NA	NA	1	1	1	0	3	-3.8993	-1.27136	4.7029	-1.08824	-4.83496	1.32353	NA	NA	9.6472e-05	0.2036	2.56492e-06	0.276491	1.3317e-06	0.185659	NA	NA	0.0155859	0.869009	0.00164654	0.941853	0.00110077	0.909845	NA	NA
MED24	4.1999e-05	0.00764339	-4.0962	Spleen	1.51764e-06	0.0011204	4.8089	Heart_Atrial_Appendage	3.9839e-06	0.00241882	-4.61222	NA	NA	NA	1	1	1	0	3	-3.8993	-1.27136	4.7029	-1.08824	-4.45021	1.51471	NA	NA	9.6472e-05	0.2036	2.56492e-06	0.276491	8.57867e-06	0.129847	NA	NA	0.0155859	0.869009	0.00164654	0.941853	0.00428327	0.887062	NA	NA
MED24	4.1999e-05	0.00764339	-4.0962	Spleen	1.51764e-06	0.0011204	4.8089	Heart_Left_Ventricle	4.31597e-07	0.000336705	-5.05447	NA	NA	NA	1	1	1	0	3	-3.8993	-1.27136	4.7029	-1.08824	-4.87908	1.63467	NA	NA	9.6472e-05	0.2036	2.56492e-06	0.276491	1.06583e-06	0.102118	NA	NA	0.0155859	0.869009	0.00164654	0.941853	0.000797585	0.872214	NA	NA
MED24	4.1999e-05	0.00764339	-4.0962	Spleen	1.51764e-06	0.0011204	4.8089	Kidney_Cortex	2.26379e-06	0.00124954	4.72833	NA	NA	NA	1	1	1	0	3	-3.8993	-1.27136	4.7029	-1.08824	4.54533	-1.67766	NA	NA	9.6472e-05	0.2036	2.56492e-06	0.276491	5.48485e-06	0.0934126	NA	NA	0.0155859	0.869009	0.00164654	0.941853	0.00250443	0.860503	NA	NA
MED24	4.1999e-05	0.00764339	-4.0962	Spleen	1.51764e-06	0.0011204	4.8089	Liver	3.9839e-06	0.00248393	-4.61222	NA	NA	NA	1	1	1	0	3	-3.8993	-1.27136	4.7029	-1.08824	-4.45021	1.51471	NA	NA	9.6472e-05	0.2036	2.56492e-06	0.276491	8.57867e-06	0.129847	NA	NA	0.0155859	0.869009	0.00164654	0.941853	0.00416764	0.897041	NA	NA
MED24	4.1999e-05	0.00764339	-4.0962	Spleen	1.51764e-06	0.0011204	4.8089	Lung	6.71961e-07	0.000328163	-4.9693	NA	NA	NA	1	1	1	0	3	-3.8993	-1.27136	4.7029	-1.08824	-4.83496	1.32353	NA	NA	9.6472e-05	0.2036	2.56492e-06	0.276491	1.3317e-06	0.185659	NA	NA	0.0155859	0.869009	0.00164654	0.941853	0.000615488	0.916777	NA	NA
MED24	4.1999e-05	0.00764339	-4.0962	Spleen	1.51764e-06	0.0011204	4.8089	Minor_Salivary_Gland	6.71961e-07	0.000509134	-4.9693	NA	NA	NA	1	1	1	0	3	-3.8993	-1.27136	4.7029	-1.08824	-4.83496	1.32353	NA	NA	9.6472e-05	0.2036	2.56492e-06	0.276491	1.3317e-06	0.185659	NA	NA	0.0155859	0.869009	0.00164654	0.941853	0.0009598	0.915108	NA	NA
MED24	4.1999e-05	0.00764339	-4.0962	Spleen	1.51764e-06	0.0011204	4.8089	Muscle_Skeletal	1.9752e-06	0.00167126	-4.75595	NA	NA	NA	1	1	1	0	3	-3.8993	-1.27136	4.7029	-1.08824	-4.57284	1.68041	NA	NA	9.6472e-05	0.2036	2.56492e-06	0.276491	4.8116e-06	0.0928784	NA	NA	0.0155859	0.869009	0.00164654	0.941853	0.00305845	0.859908	NA	NA
MED24	4.1999e-05	0.00764339	-4.0962	Spleen	1.51764e-06	0.0011204	4.8089	Nerve_Tibial	1.91918e-06	0.00129021	-4.76175	NA	NA	NA	1	1	1	0	3	-3.8993	-1.27136	4.7029	-1.08824	-4.57871	1.68035	NA	NA	9.6472e-05	0.2036	2.56492e-06	0.276491	4.67854e-06	0.0928887	NA	NA	0.0155859	0.869009	0.00164654	0.941853	0.00259871	0.842685	NA	NA
MED24	4.1999e-05	0.00764339	-4.0962	Spleen	1.51764e-06	0.0011204	4.8089	Ovary	6.71961e-07	0.000600618	-4.9693	NA	NA	NA	1	1	1	0	3	-3.8993	-1.27136	4.7029	-1.08824	-4.83496	1.32353	NA	NA	9.6472e-05	0.2036	2.56492e-06	0.276491	1.3317e-06	0.185659	NA	NA	0.0155859	0.869009	0.00164654	0.941853	0.00106766	0.902853	NA	NA
MED24	4.1999e-05	0.00764339	-4.0962	Spleen	1.51764e-06	0.0011204	4.8089	Pancreas	3.9839e-06	0.00296767	-4.61222	NA	NA	NA	1	1	1	0	3	-3.8993	-1.27136	4.7029	-1.08824	-4.45021	1.51471	NA	NA	9.6472e-05	0.2036	2.56492e-06	0.276491	8.57867e-06	0.129847	NA	NA	0.0155859	0.869009	0.00164654	0.941853	0.00519524	0.889814	NA	NA
MED24	4.1999e-05	0.00764339	-4.0962	Spleen	1.51764e-06	0.0011204	4.8089	Pituitary	2.69151e-06	0.00187942	4.69306	NA	NA	NA	1	1	1	0	3	-3.8993	-1.27136	4.7029	-1.08824	4.51031	-1.6734	NA	NA	9.6472e-05	0.2036	2.56492e-06	0.276491	6.4732e-06	0.0942479	NA	NA	0.0155859	0.869009	0.00164654	0.941853	0.00376015	0.845613	NA	NA
MED24	4.1999e-05	0.00764339	-4.0962	Spleen	1.51764e-06	0.0011204	4.8089	Prostate	3.9839e-06	0.00231008	-4.61222	NA	NA	NA	1	1	1	0	3	-3.8993	-1.27136	4.7029	-1.08824	-4.45021	1.51471	NA	NA	9.6472e-05	0.2036	2.56492e-06	0.276491	8.57867e-06	0.129847	NA	NA	0.0155859	0.869009	0.00164654	0.941853	0.00393189	0.877667	NA	NA
MED24	4.1999e-05	0.00764339	-4.0962	Spleen	1.51764e-06	0.0011204	4.8089	Skin_Not_Sun_Exposed_Suprapubic	3.9839e-06	0.00176834	-4.61222	NA	NA	NA	1	1	1	0	3	-3.8993	-1.27136	4.7029	-1.08824	-4.45021	1.51471	NA	NA	9.6472e-05	0.2036	2.56492e-06	0.276491	8.57867e-06	0.129847	NA	NA	0.0155859	0.869009	0.00164654	0.941853	0.00344669	0.873945	NA	NA
MED24	4.1999e-05	0.00764339	-4.0962	Spleen	1.51764e-06	0.0011204	4.8089	Skin_Sun_Exposed_Lower_leg	6.71961e-07	0.000464549	-4.9693	NA	NA	NA	1	1	1	0	3	-3.8993	-1.27136	4.7029	-1.08824	-4.83496	1.32353	NA	NA	9.6472e-05	0.2036	2.56492e-06	0.276491	1.3317e-06	0.185659	NA	NA	0.0155859	0.869009	0.00164654	0.941853	0.000871164	0.906373	NA	NA
MED24	4.1999e-05	0.00764339	-4.0962	Spleen	1.51764e-06	0.0011204	4.8089	Small_Intestine_Terminal_Ileum	9.94136e-07	0.000808662	-4.8928	NA	NA	NA	1	1	1	0	3	-3.8993	-1.27136	4.7029	-1.08824	-4.70438	1.7291	NA	NA	9.6472e-05	0.2036	2.56492e-06	0.276491	2.54644e-06	0.083792	NA	NA	0.0155859	0.869009	0.00164654	0.941853	0.00167442	0.86047	NA	NA
MED24	4.1999e-05	0.00764339	-4.0962	Spleen	1.51764e-06	0.0011204	4.8089	Spleen	3.9839e-06	0.00193408	-4.61222	NA	NA	NA	1	1	1	0	3	-3.8993	-1.27136	4.7029	-1.08824	-4.45021	1.51471	NA	NA	9.6472e-05	0.2036	2.56492e-06	0.276491	8.57867e-06	0.129847	NA	NA	0.0155859	0.869009	0.00164654	0.941853	0.00351168	0.884331	NA	NA
MED24	4.1999e-05	0.00764339	-4.0962	Spleen	1.51764e-06	0.0011204	4.8089	Stomach	6.71961e-07	0.000535822	-4.9693	NA	NA	NA	1	1	1	0	3	-3.8993	-1.27136	4.7029	-1.08824	-4.83496	1.32353	NA	NA	9.6472e-05	0.2036	2.56492e-06	0.276491	1.3317e-06	0.185659	NA	NA	0.0155859	0.869009	0.00164654	0.941853	0.000886852	0.922635	NA	NA
MED24	4.1999e-05	0.00764339	-4.0962	Spleen	1.51764e-06	0.0011204	4.8089	Testis	6.71961e-07	0.000735701	-4.9693	NA	NA	NA	1	1	1	0	3	-3.8993	-1.27136	4.7029	-1.08824	-4.83496	1.32353	NA	NA	9.6472e-05	0.2036	2.56492e-06	0.276491	1.3317e-06	0.185659	NA	NA	0.0155859	0.869009	0.00164654	0.941853	0.00136422	0.883109	NA	NA
MED24	4.1999e-05	0.00764339	-4.0962	Spleen	1.51764e-06	0.0011204	4.8089	Thyroid	6.71961e-07	0.000466604	-4.9693	NA	NA	NA	1	1	1	0	3	-3.8993	-1.27136	4.7029	-1.08824	-4.83496	1.32353	NA	NA	9.6472e-05	0.2036	2.56492e-06	0.276491	1.3317e-06	0.185659	NA	NA	0.0155859	0.869009	0.00164654	0.941853	0.000834587	0.902671	NA	NA
MED24	4.1999e-05	0.00764339	-4.0962	Spleen	1.51764e-06	0.0011204	4.8089	Uterus	8.67825e-07	0.000589017	-4.91946	NA	NA	NA	1	1	1	0	3	-3.8993	-1.27136	4.7029	-1.08824	-4.73046	1.73523	NA	NA	9.6472e-05	0.2036	2.56492e-06	0.276491	2.24011e-06	0.0827009	NA	NA	0.0155859	0.869009	0.00164654	0.941853	0.00137296	0.852946	NA	NA
MED24	4.1999e-05	0.00764339	-4.0962	Spleen	1.51764e-06	0.0011204	4.8089	Vagina	1.36783e-06	0.00112753	-4.82964	NA	NA	NA	1	1	1	0	3	-3.8993	-1.27136	4.7029	-1.08824	-4.64435	1.70157	NA	NA	9.6472e-05	0.2036	2.56492e-06	0.276491	3.41145e-06	0.088836	NA	NA	0.0155859	0.869009	0.00164654	0.941853	0.0022092	0.844561	NA	NA
MED24	4.1999e-05	0.00764339	-4.0962	Spleen	1.51764e-06	0.0011204	4.8089	Whole_Blood	2.20966e-06	0.00155208	-4.73324	NA	NA	NA	1	1	1	0	3	-3.8993	-1.27136	4.7029	-1.08824	-4.54883	1.68844	NA	NA	9.6472e-05	0.2036	2.56492e-06	0.276491	5.39443e-06	0.0913275	NA	NA	0.0155859	0.869009	0.00164654	0.941853	0.00317895	0.838318	NA	NA
MED24	4.1999e-05	0.00764339	-4.0962	Spleen	1.51764e-06	0.0011204	4.8089	smultixcan	2.11143e-06	0.00111087	-4.80011	NA	NA	NA	1	1	1	0	3	-3.8993	-1.27136	4.7029	-1.08824	-4.65111	1.42171	NA	NA	9.6472e-05	0.2036	2.56492e-06	0.276491	4.85792e-06	0.195288	NA	NA	0.0155859	0.869009	0.00164654	0.941853	0.00217116	0.889625	NA	NA
MED24	4.1999e-05	0.00764339	-4.0962	smultixcan	4.27477e-05	0.00787856	1.97954	Adipose_Subcutaneous	1.88843e-06	0.00107679	-4.76501	NA	NA	NA	1	1	1	0	3	-3.8993	-1.27136	1.96321	-0.227595	-4.58175	1.68214	NA	NA	9.6472e-05	0.2036	8.49268e-05	0.484629	4.61091e-06	0.0925414	NA	NA	0.0155859	0.869009	0.0125324	0.954491	0.00217988	0.848309	NA	NA
MED24	4.1999e-05	0.00764339	-4.0962	smultixcan	4.27477e-05	0.00787856	1.97954	Adipose_Visceral_Omentum	1.06809e-06	0.000710387	4.87866	NA	NA	NA	1	1	1	0	3	-3.8993	-1.27136	1.96321	-0.227595	4.72665	-1.44114	NA	NA	9.6472e-05	0.2036	8.49268e-05	0.484629	2.28257e-06	0.149546	NA	NA	0.0155859	0.869009	0.0125324	0.954491	0.00135783	0.897175	NA	NA
MED24	4.1999e-05	0.00764339	-4.0962	smultixcan	4.27477e-05	0.00787856	1.97954	Adrenal_Gland	6.71961e-07	0.000678705	-4.9693	NA	NA	NA	1	1	1	0	3	-3.8993	-1.27136	1.96321	-0.227595	-4.83496	1.32353	NA	NA	9.6472e-05	0.2036	8.49268e-05	0.484629	1.3317e-06	0.185659	NA	NA	0.0155859	0.869009	0.0125324	0.954491	0.00124527	0.913908	NA	NA
MED24	4.1999e-05	0.00764339	-4.0962	smultixcan	4.27477e-05	0.00787856	1.97954	Artery_Aorta	6.71961e-07	0.00044907	-4.9693	NA	NA	NA	1	1	1	0	3	-3.8993	-1.27136	1.96321	-0.227595	-4.83496	1.32353	NA	NA	9.6472e-05	0.2036	8.49268e-05	0.484629	1.3317e-06	0.185659	NA	NA	0.0155859	0.869009	0.0125324	0.954491	0.000876178	0.902379	NA	NA
MED24	4.1999e-05	0.00764339	-4.0962	smultixcan	4.27477e-05	0.00787856	1.97954	Artery_Coronary	6.71961e-07	0.000487094	-4.9693	NA	NA	NA	1	1	1	0	3	-3.8993	-1.27136	1.96321	-0.227595	-4.83496	1.32353	NA	NA	9.6472e-05	0.2036	8.49268e-05	0.484629	1.3317e-06	0.185659	NA	NA	0.0155859	0.869009	0.0125324	0.954491	0.000947314	0.903846	NA	NA
MED24	4.1999e-05	0.00764339	-4.0962	smultixcan	4.27477e-05	0.00787856	1.97954	Artery_Tibial	2.21315e-06	0.00135926	4.73292	NA	NA	NA	1	1	1	0	3	-3.8993	-1.27136	1.96321	-0.227595	4.55067	-1.67249	NA	NA	9.6472e-05	0.2036	8.49268e-05	0.484629	5.34756e-06	0.0944283	NA	NA	0.0155859	0.869009	0.0125324	0.954491	0.0028553	0.852611	NA	NA
MED24	4.1999e-05	0.00764339	-4.0962	smultixcan	4.27477e-05	0.00787856	1.97954	Brain_Amygdala	3.9839e-06	0.00186126	4.61222	NA	NA	NA	1	1	1	0	3	-3.8993	-1.27136	1.96321	-0.227595	4.45021	-1.51471	NA	NA	9.6472e-05	0.2036	8.49268e-05	0.484629	8.57867e-06	0.129847	NA	NA	0.0155859	0.869009	0.0125324	0.954491	0.00397318	0.89002	NA	NA
MED24	4.1999e-05	0.00764339	-4.0962	smultixcan	4.27477e-05	0.00787856	1.97954	Brain_Anterior_cingulate_cortex_BA24	6.71961e-07	0.000646193	-4.9693	NA	NA	NA	1	1	1	0	3	-3.8993	-1.27136	1.96321	-0.227595	-4.83496	1.32353	NA	NA	9.6472e-05	0.2036	8.49268e-05	0.484629	1.3317e-06	0.185659	NA	NA	0.0155859	0.869009	0.0125324	0.954491	0.00116365	0.901854	NA	NA
MED24	4.1999e-05	0.00764339	-4.0962	smultixcan	4.27477e-05	0.00787856	1.97954	Brain_Caudate_basal_ganglia	2.63728e-06	0.00197365	4.69722	NA	NA	NA	1	1	1	0	3	-3.8993	-1.27136	1.96321	-0.227595	4.5463	-1.42005	NA	NA	9.6472e-05	0.2036	8.49268e-05	0.484629	5.45962e-06	0.155593	NA	NA	0.0155859	0.869009	0.0125324	0.954491	0.00338488	0.900538	NA	NA
MED24	4.1999e-05	0.00764339	-4.0962	smultixcan	4.27477e-05	0.00787856	1.97954	Brain_Cerebellar_Hemisphere	6.71961e-07	0.00054252	-4.9693	NA	NA	NA	1	1	1	0	3	-3.8993	-1.27136	1.96321	-0.227595	-4.83496	1.32353	NA	NA	9.6472e-05	0.2036	8.49268e-05	0.484629	1.3317e-06	0.185659	NA	NA	0.0155859	0.869009	0.0125324	0.954491	0.00104825	0.904604	NA	NA
MED24	4.1999e-05	0.00764339	-4.0962	smultixcan	4.27477e-05	0.00787856	1.97954	Brain_Cerebellum	6.71961e-07	0.000624825	-4.9693	NA	NA	NA	1	1	1	0	3	-3.8993	-1.27136	1.96321	-0.227595	-4.83496	1.32353	NA	NA	9.6472e-05	0.2036	8.49268e-05	0.484629	1.3317e-06	0.185659	NA	NA	0.0155859	0.869009	0.0125324	0.954491	0.00119779	0.894818	NA	NA
MED24	4.1999e-05	0.00764339	-4.0962	smultixcan	4.27477e-05	0.00787856	1.97954	Brain_Cortex	3.9839e-06	0.00227257	-4.61222	NA	NA	NA	1	1	1	0	3	-3.8993	-1.27136	1.96321	-0.227595	-4.45021	1.51471	NA	NA	9.6472e-05	0.2036	8.49268e-05	0.484629	8.57867e-06	0.129847	NA	NA	0.0155859	0.869009	0.0125324	0.954491	0.00417872	0.87575	NA	NA
MED24	4.1999e-05	0.00764339	-4.0962	smultixcan	4.27477e-05	0.00787856	1.97954	Brain_Frontal_Cortex_BA9	1.51764e-06	0.00147638	4.8089	NA	NA	NA	1	1	1	0	3	-3.8993	-1.27136	1.96321	-0.227595	4.7029	-1.08824	NA	NA	9.6472e-05	0.2036	8.49268e-05	0.484629	2.56492e-06	0.276491	NA	NA	0.0155859	0.869009	0.0125324	0.954491	0.00196022	0.92814	NA	NA
MED24	4.1999e-05	0.00764339	-4.0962	smultixcan	4.27477e-05	0.00787856	1.97954	Brain_Hippocampus	3.9839e-06	0.00233209	-4.61222	NA	NA	NA	1	1	1	0	3	-3.8993	-1.27136	1.96321	-0.227595	-4.45021	1.51471	NA	NA	9.6472e-05	0.2036	8.49268e-05	0.484629	8.57867e-06	0.129847	NA	NA	0.0155859	0.869009	0.0125324	0.954491	0.00437594	0.896908	NA	NA
MED24	4.1999e-05	0.00764339	-4.0962	smultixcan	4.27477e-05	0.00787856	1.97954	Brain_Hypothalamus	3.9839e-06	0.00263245	-4.61222	NA	NA	NA	1	1	1	0	3	-3.8993	-1.27136	1.96321	-0.227595	-4.45021	1.51471	NA	NA	9.6472e-05	0.2036	8.49268e-05	0.484629	8.57867e-06	0.129847	NA	NA	0.0155859	0.869009	0.0125324	0.954491	0.00424573	0.892419	NA	NA
MED24	4.1999e-05	0.00764339	-4.0962	smultixcan	4.27477e-05	0.00787856	1.97954	Brain_Nucleus_accumbens_basal_ganglia	6.71961e-07	0.000769212	-4.9693	NA	NA	NA	1	1	1	0	3	-3.8993	-1.27136	1.96321	-0.227595	-4.83496	1.32353	NA	NA	9.6472e-05	0.2036	8.49268e-05	0.484629	1.3317e-06	0.185659	NA	NA	0.0155859	0.869009	0.0125324	0.954491	0.00143208	0.927875	NA	NA
MED24	4.1999e-05	0.00764339	-4.0962	smultixcan	4.27477e-05	0.00787856	1.97954	Brain_Putamen_basal_ganglia	2.95544e-06	0.0016552	4.67389	NA	NA	NA	1	1	1	0	3	-3.8993	-1.27136	1.96321	-0.227595	4.56167	-1.12995	NA	NA	9.6472e-05	0.2036	8.49268e-05	0.484629	5.0748e-06	0.258499	NA	NA	0.0155859	0.869009	0.0125324	0.954491	0.00258584	0.917376	NA	NA
MED24	4.1999e-05	0.00764339	-4.0962	smultixcan	4.27477e-05	0.00787856	1.97954	Brain_Spinal_cord_cervical_c-1	3.9839e-06	0.00232927	-4.61222	NA	NA	NA	1	1	1	0	3	-3.8993	-1.27136	1.96321	-0.227595	-4.45021	1.51471	NA	NA	9.6472e-05	0.2036	8.49268e-05	0.484629	8.57867e-06	0.129847	NA	NA	0.0155859	0.869009	0.0125324	0.954491	0.00395372	0.896367	NA	NA
MED24	4.1999e-05	0.00764339	-4.0962	smultixcan	4.27477e-05	0.00787856	1.97954	Breast_Mammary_Tissue	6.71961e-07	0.000422786	-4.9693	NA	NA	NA	1	1	1	0	3	-3.8993	-1.27136	1.96321	-0.227595	-4.83496	1.32353	NA	NA	9.6472e-05	0.2036	8.49268e-05	0.484629	1.3317e-06	0.185659	NA	NA	0.0155859	0.869009	0.0125324	0.954491	0.000775553	0.921005	NA	NA
MED24	4.1999e-05	0.00764339	-4.0962	smultixcan	4.27477e-05	0.00787856	1.97954	Cells_Cultured_fibroblasts	2.53708e-06	0.00183323	4.70513	NA	NA	NA	1	1	1	0	3	-3.8993	-1.27136	1.96321	-0.227595	4.52134	-1.68195	NA	NA	9.6472e-05	0.2036	8.49268e-05	0.484629	6.145e-06	0.0925794	NA	NA	0.0155859	0.869009	0.0125324	0.954491	0.00313861	0.837994	NA	NA
MED24	4.1999e-05	0.00764339	-4.0962	smultixcan	4.27477e-05	0.00787856	1.97954	Cells_EBV-transformed_lymphocytes	3.9839e-06	0.00195019	4.61222	NA	NA	NA	1	1	1	0	3	-3.8993	-1.27136	1.96321	-0.227595	4.45021	-1.51471	NA	NA	9.6472e-05	0.2036	8.49268e-05	0.484629	8.57867e-06	0.129847	NA	NA	0.0155859	0.869009	0.0125324	0.954491	0.00344639	0.874949	NA	NA
MED24	4.1999e-05	0.00764339	-4.0962	smultixcan	4.27477e-05	0.00787856	1.97954	Colon_Sigmoid	3.88421e-06	0.00239997	-4.61748	NA	NA	NA	1	1	1	0	3	-3.8993	-1.27136	1.96321	-0.227595	-4.45233	1.53634	NA	NA	9.6472e-05	0.2036	8.49268e-05	0.484629	8.49427e-06	0.124455	NA	NA	0.0155859	0.869009	0.0125324	0.954491	0.00442271	0.889722	NA	NA
MED24	4.1999e-05	0.00764339	-4.0962	smultixcan	4.27477e-05	0.00787856	1.97954	Colon_Transverse	3.9839e-06	0.00251951	-4.61222	NA	NA	NA	1	1	1	0	3	-3.8993	-1.27136	1.96321	-0.227595	-4.45021	1.51471	NA	NA	9.6472e-05	0.2036	8.49268e-05	0.484629	8.57867e-06	0.129847	NA	NA	0.0155859	0.869009	0.0125324	0.954491	0.00445859	0.889361	NA	NA
MED24	4.1999e-05	0.00764339	-4.0962	smultixcan	4.27477e-05	0.00787856	1.97954	Esophagus_Gastroesophageal_Junction	6.71961e-07	0.000592707	-4.9693	NA	NA	NA	1	1	1	0	3	-3.8993	-1.27136	1.96321	-0.227595	-4.83496	1.32353	NA	NA	9.6472e-05	0.2036	8.49268e-05	0.484629	1.3317e-06	0.185659	NA	NA	0.0155859	0.869009	0.0125324	0.954491	0.00114095	0.902836	NA	NA
MED24	4.1999e-05	0.00764339	-4.0962	smultixcan	4.27477e-05	0.00787856	1.97954	Esophagus_Mucosa	1.47649e-06	0.00109135	-4.81439	NA	NA	NA	1	1	1	0	3	-3.8993	-1.27136	1.96321	-0.227595	-4.62951	1.69755	NA	NA	9.6472e-05	0.2036	8.49268e-05	0.484629	3.66531e-06	0.0895922	NA	NA	0.0155859	0.869009	0.0125324	0.954491	0.00216781	0.859564	NA	NA
MED24	4.1999e-05	0.00764339	-4.0962	smultixcan	4.27477e-05	0.00787856	1.97954	Esophagus_Muscularis	6.71961e-07	0.000571367	-4.9693	NA	NA	NA	1	1	1	0	3	-3.8993	-1.27136	1.96321	-0.227595	-4.83496	1.32353	NA	NA	9.6472e-05	0.2036	8.49268e-05	0.484629	1.3317e-06	0.185659	NA	NA	0.0155859	0.869009	0.0125324	0.954491	0.00110077	0.909845	NA	NA
MED24	4.1999e-05	0.00764339	-4.0962	smultixcan	4.27477e-05	0.00787856	1.97954	Heart_Atrial_Appendage	3.9839e-06	0.00241882	-4.61222	NA	NA	NA	1	1	1	0	3	-3.8993	-1.27136	1.96321	-0.227595	-4.45021	1.51471	NA	NA	9.6472e-05	0.2036	8.49268e-05	0.484629	8.57867e-06	0.129847	NA	NA	0.0155859	0.869009	0.0125324	0.954491	0.00428327	0.887062	NA	NA
MED24	4.1999e-05	0.00764339	-4.0962	smultixcan	4.27477e-05	0.00787856	1.97954	Heart_Left_Ventricle	4.31597e-07	0.000336705	-5.05447	NA	NA	NA	1	1	1	0	3	-3.8993	-1.27136	1.96321	-0.227595	-4.87908	1.63467	NA	NA	9.6472e-05	0.2036	8.49268e-05	0.484629	1.06583e-06	0.102118	NA	NA	0.0155859	0.869009	0.0125324	0.954491	0.000797585	0.872214	NA	NA
MED24	4.1999e-05	0.00764339	-4.0962	smultixcan	4.27477e-05	0.00787856	1.97954	Kidney_Cortex	2.26379e-06	0.00124954	4.72833	NA	NA	NA	1	1	1	0	3	-3.8993	-1.27136	1.96321	-0.227595	4.54533	-1.67766	NA	NA	9.6472e-05	0.2036	8.49268e-05	0.484629	5.48485e-06	0.0934126	NA	NA	0.0155859	0.869009	0.0125324	0.954491	0.00250443	0.860503	NA	NA
MED24	4.1999e-05	0.00764339	-4.0962	smultixcan	4.27477e-05	0.00787856	1.97954	Liver	3.9839e-06	0.00248393	-4.61222	NA	NA	NA	1	1	1	0	3	-3.8993	-1.27136	1.96321	-0.227595	-4.45021	1.51471	NA	NA	9.6472e-05	0.2036	8.49268e-05	0.484629	8.57867e-06	0.129847	NA	NA	0.0155859	0.869009	0.0125324	0.954491	0.00416764	0.897041	NA	NA
MED24	4.1999e-05	0.00764339	-4.0962	smultixcan	4.27477e-05	0.00787856	1.97954	Lung	6.71961e-07	0.000328163	-4.9693	NA	NA	NA	1	1	1	0	3	-3.8993	-1.27136	1.96321	-0.227595	-4.83496	1.32353	NA	NA	9.6472e-05	0.2036	8.49268e-05	0.484629	1.3317e-06	0.185659	NA	NA	0.0155859	0.869009	0.0125324	0.954491	0.000615488	0.916777	NA	NA
MED24	4.1999e-05	0.00764339	-4.0962	smultixcan	4.27477e-05	0.00787856	1.97954	Minor_Salivary_Gland	6.71961e-07	0.000509134	-4.9693	NA	NA	NA	1	1	1	0	3	-3.8993	-1.27136	1.96321	-0.227595	-4.83496	1.32353	NA	NA	9.6472e-05	0.2036	8.49268e-05	0.484629	1.3317e-06	0.185659	NA	NA	0.0155859	0.869009	0.0125324	0.954491	0.0009598	0.915108	NA	NA
MED24	4.1999e-05	0.00764339	-4.0962	smultixcan	4.27477e-05	0.00787856	1.97954	Muscle_Skeletal	1.9752e-06	0.00167126	-4.75595	NA	NA	NA	1	1	1	0	3	-3.8993	-1.27136	1.96321	-0.227595	-4.57284	1.68041	NA	NA	9.6472e-05	0.2036	8.49268e-05	0.484629	4.8116e-06	0.0928784	NA	NA	0.0155859	0.869009	0.0125324	0.954491	0.00305845	0.859908	NA	NA
MED24	4.1999e-05	0.00764339	-4.0962	smultixcan	4.27477e-05	0.00787856	1.97954	Nerve_Tibial	1.91918e-06	0.00129021	-4.76175	NA	NA	NA	1	1	1	0	3	-3.8993	-1.27136	1.96321	-0.227595	-4.57871	1.68035	NA	NA	9.6472e-05	0.2036	8.49268e-05	0.484629	4.67854e-06	0.0928887	NA	NA	0.0155859	0.869009	0.0125324	0.954491	0.00259871	0.842685	NA	NA
MED24	4.1999e-05	0.00764339	-4.0962	smultixcan	4.27477e-05	0.00787856	1.97954	Ovary	6.71961e-07	0.000600618	-4.9693	NA	NA	NA	1	1	1	0	3	-3.8993	-1.27136	1.96321	-0.227595	-4.83496	1.32353	NA	NA	9.6472e-05	0.2036	8.49268e-05	0.484629	1.3317e-06	0.185659	NA	NA	0.0155859	0.869009	0.0125324	0.954491	0.00106766	0.902853	NA	NA
MED24	4.1999e-05	0.00764339	-4.0962	smultixcan	4.27477e-05	0.00787856	1.97954	Pancreas	3.9839e-06	0.00296767	-4.61222	NA	NA	NA	1	1	1	0	3	-3.8993	-1.27136	1.96321	-0.227595	-4.45021	1.51471	NA	NA	9.6472e-05	0.2036	8.49268e-05	0.484629	8.57867e-06	0.129847	NA	NA	0.0155859	0.869009	0.0125324	0.954491	0.00519524	0.889814	NA	NA
MED24	4.1999e-05	0.00764339	-4.0962	smultixcan	4.27477e-05	0.00787856	1.97954	Pituitary	2.69151e-06	0.00187942	4.69306	NA	NA	NA	1	1	1	0	3	-3.8993	-1.27136	1.96321	-0.227595	4.51031	-1.6734	NA	NA	9.6472e-05	0.2036	8.49268e-05	0.484629	6.4732e-06	0.0942479	NA	NA	0.0155859	0.869009	0.0125324	0.954491	0.00376015	0.845613	NA	NA
MED24	4.1999e-05	0.00764339	-4.0962	smultixcan	4.27477e-05	0.00787856	1.97954	Prostate	3.9839e-06	0.00231008	-4.61222	NA	NA	NA	1	1	1	0	3	-3.8993	-1.27136	1.96321	-0.227595	-4.45021	1.51471	NA	NA	9.6472e-05	0.2036	8.49268e-05	0.484629	8.57867e-06	0.129847	NA	NA	0.0155859	0.869009	0.0125324	0.954491	0.00393189	0.877667	NA	NA
MED24	4.1999e-05	0.00764339	-4.0962	smultixcan	4.27477e-05	0.00787856	1.97954	Skin_Not_Sun_Exposed_Suprapubic	3.9839e-06	0.00176834	-4.61222	NA	NA	NA	1	1	1	0	3	-3.8993	-1.27136	1.96321	-0.227595	-4.45021	1.51471	NA	NA	9.6472e-05	0.2036	8.49268e-05	0.484629	8.57867e-06	0.129847	NA	NA	0.0155859	0.869009	0.0125324	0.954491	0.00344669	0.873945	NA	NA
MED24	4.1999e-05	0.00764339	-4.0962	smultixcan	4.27477e-05	0.00787856	1.97954	Skin_Sun_Exposed_Lower_leg	6.71961e-07	0.000464549	-4.9693	NA	NA	NA	1	1	1	0	3	-3.8993	-1.27136	1.96321	-0.227595	-4.83496	1.32353	NA	NA	9.6472e-05	0.2036	8.49268e-05	0.484629	1.3317e-06	0.185659	NA	NA	0.0155859	0.869009	0.0125324	0.954491	0.000871164	0.906373	NA	NA
MED24	4.1999e-05	0.00764339	-4.0962	smultixcan	4.27477e-05	0.00787856	1.97954	Small_Intestine_Terminal_Ileum	9.94136e-07	0.000808662	-4.8928	NA	NA	NA	1	1	1	0	3	-3.8993	-1.27136	1.96321	-0.227595	-4.70438	1.7291	NA	NA	9.6472e-05	0.2036	8.49268e-05	0.484629	2.54644e-06	0.083792	NA	NA	0.0155859	0.869009	0.0125324	0.954491	0.00167442	0.86047	NA	NA
MED24	4.1999e-05	0.00764339	-4.0962	smultixcan	4.27477e-05	0.00787856	1.97954	Spleen	3.9839e-06	0.00193408	-4.61222	NA	NA	NA	1	1	1	0	3	-3.8993	-1.27136	1.96321	-0.227595	-4.45021	1.51471	NA	NA	9.6472e-05	0.2036	8.49268e-05	0.484629	8.57867e-06	0.129847	NA	NA	0.0155859	0.869009	0.0125324	0.954491	0.00351168	0.884331	NA	NA
MED24	4.1999e-05	0.00764339	-4.0962	smultixcan	4.27477e-05	0.00787856	1.97954	Stomach	6.71961e-07	0.000535822	-4.9693	NA	NA	NA	1	1	1	0	3	-3.8993	-1.27136	1.96321	-0.227595	-4.83496	1.32353	NA	NA	9.6472e-05	0.2036	8.49268e-05	0.484629	1.3317e-06	0.185659	NA	NA	0.0155859	0.869009	0.0125324	0.954491	0.000886852	0.922635	NA	NA
MED24	4.1999e-05	0.00764339	-4.0962	smultixcan	4.27477e-05	0.00787856	1.97954	Testis	6.71961e-07	0.000735701	-4.9693	NA	NA	NA	1	1	1	0	3	-3.8993	-1.27136	1.96321	-0.227595	-4.83496	1.32353	NA	NA	9.6472e-05	0.2036	8.49268e-05	0.484629	1.3317e-06	0.185659	NA	NA	0.0155859	0.869009	0.0125324	0.954491	0.00136422	0.883109	NA	NA
MED24	4.1999e-05	0.00764339	-4.0962	smultixcan	4.27477e-05	0.00787856	1.97954	Thyroid	6.71961e-07	0.000466604	-4.9693	NA	NA	NA	1	1	1	0	3	-3.8993	-1.27136	1.96321	-0.227595	-4.83496	1.32353	NA	NA	9.6472e-05	0.2036	8.49268e-05	0.484629	1.3317e-06	0.185659	NA	NA	0.0155859	0.869009	0.0125324	0.954491	0.000834587	0.902671	NA	NA
MED24	4.1999e-05	0.00764339	-4.0962	smultixcan	4.27477e-05	0.00787856	1.97954	Uterus	8.67825e-07	0.000589017	-4.91946	NA	NA	NA	1	1	1	0	3	-3.8993	-1.27136	1.96321	-0.227595	-4.73046	1.73523	NA	NA	9.6472e-05	0.2036	8.49268e-05	0.484629	2.24011e-06	0.0827009	NA	NA	0.0155859	0.869009	0.0125324	0.954491	0.00137296	0.852946	NA	NA
MED24	4.1999e-05	0.00764339	-4.0962	smultixcan	4.27477e-05	0.00787856	1.97954	Vagina	1.36783e-06	0.00112753	-4.82964	NA	NA	NA	1	1	1	0	3	-3.8993	-1.27136	1.96321	-0.227595	-4.64435	1.70157	NA	NA	9.6472e-05	0.2036	8.49268e-05	0.484629	3.41145e-06	0.088836	NA	NA	0.0155859	0.869009	0.0125324	0.954491	0.0022092	0.844561	NA	NA
MED24	4.1999e-05	0.00764339	-4.0962	smultixcan	4.27477e-05	0.00787856	1.97954	Whole_Blood	2.20966e-06	0.00155208	-4.73324	NA	NA	NA	1	1	1	0	3	-3.8993	-1.27136	1.96321	-0.227595	-4.54883	1.68844	NA	NA	9.6472e-05	0.2036	8.49268e-05	0.484629	5.39443e-06	0.0913275	NA	NA	0.0155859	0.869009	0.0125324	0.954491	0.00317895	0.838318	NA	NA
MED24	4.1999e-05	0.00764339	-4.0962	smultixcan	4.27477e-05	0.00787856	1.97954	smultixcan	2.11143e-06	0.00111087	-4.80011	NA	NA	NA	1	1	1	0	3	-3.8993	-1.27136	1.96321	-0.227595	-4.65111	1.42171	NA	NA	9.6472e-05	0.2036	8.49268e-05	0.484629	4.85792e-06	0.195288	NA	NA	0.0155859	0.869009	0.0125324	0.954491	0.00217116	0.889625	NA	NA
CCDC18	5.3578e-05	0.00946103	-4.03944	Adipose_Visceral_Omentum	5.61444e-06	0.00366003	-4.54041	Adipose_Subcutaneous	3.2677e-06	0.00150819	-4.65323	NA	NA	NA	1	1	1	0	3	-3.98347	-2.01175	-4.49892	0.571429	-4.61438	0.557143	NA	NA	6.7916e-05	0.044246	6.83e-06	0.567709	3.94272e-06	0.57743	NA	NA	0.0115994	0.679917	0.00435959	0.975861	0.00194387	0.990291	NA	NA
CCDC18	5.3578e-05	0.00946103	-4.03944	Adipose_Visceral_Omentum	5.61444e-06	0.00366003	-4.54041	Adipose_Visceral_Omentum	3.57238e-06	0.00178656	4.63483	NA	NA	NA	1	1	1	0	3	-3.98347	-2.01175	-4.49892	0.571429	4.594	-0.571429	NA	NA	6.7916e-05	0.044246	6.83e-06	0.567709	4.34831e-06	0.567709	NA	NA	0.0115994	0.679917	0.00435959	0.975861	0.00213916	0.988768	NA	NA
CCDC18	5.3578e-05	0.00946103	-4.03944	Adipose_Visceral_Omentum	5.61444e-06	0.00366003	-4.54041	Brain_Hypothalamus	6.71755e-06	0.00369897	4.50245	NA	NA	NA	1	1	1	0	3	-3.98347	-2.01175	-4.49892	0.571429	4.45887	-0.585714	NA	NA	6.7916e-05	0.044246	6.83e-06	0.567709	8.23933e-06	0.558068	NA	NA	0.0115994	0.679917	0.00435959	0.975861	0.00424573	0.986132	NA	NA
CCDC18	5.3578e-05	0.00946103	-4.03944	Adipose_Visceral_Omentum	5.61444e-06	0.00366003	-4.54041	Brain_Spinal_cord_cervical_c-1	6.71755e-06	0.00335679	4.50245	NA	NA	NA	1	1	1	0	3	-3.98347	-2.01175	-4.49892	0.571429	4.45887	-0.585714	NA	NA	6.7916e-05	0.044246	6.83e-06	0.567709	8.23933e-06	0.558068	NA	NA	0.0115994	0.679917	0.00435959	0.975861	0.00387643	0.99009	NA	NA
CCDC18	5.3578e-05	0.00946103	-4.03944	Adipose_Visceral_Omentum	5.61444e-06	0.00366003	-4.54041	Cells_Cultured_fibroblasts	3.2677e-06	0.00208891	4.65323	NA	NA	NA	1	1	1	0	3	-3.98347	-2.01175	-4.49892	0.571429	4.61438	-0.557143	NA	NA	6.7916e-05	0.044246	6.83e-06	0.567709	3.94272e-06	0.57743	NA	NA	0.0115994	0.679917	0.00435959	0.975861	0.00248509	0.981918	NA	NA
CCDC18	5.3578e-05	0.00946103	-4.03944	Adipose_Visceral_Omentum	5.61444e-06	0.00366003	-4.54041	Cells_EBV-transformed_lymphocytes	8.33414e-06	0.00350303	-4.45642	NA	NA	NA	1	1	1	0	3	-3.98347	-2.01175	-4.49892	0.571429	-4.29108	1.53623	NA	NA	6.7916e-05	0.044246	6.83e-06	0.567709	1.77809e-05	0.124482	NA	NA	0.0115994	0.679917	0.00435959	0.975861	0.00651824	0.870759	NA	NA
CCDC18	5.3578e-05	0.00946103	-4.03944	Adipose_Visceral_Omentum	5.61444e-06	0.00366003	-4.54041	Esophagus_Mucosa	3.2677e-06	0.00205088	4.65323	NA	NA	NA	1	1	1	0	3	-3.98347	-2.01175	-4.49892	0.571429	4.61438	-0.557143	NA	NA	6.7916e-05	0.044246	6.83e-06	0.567709	3.94272e-06	0.57743	NA	NA	0.0115994	0.679917	0.00435959	0.975861	0.00224219	0.991226	NA	NA
CCDC18	5.3578e-05	0.00946103	-4.03944	Adipose_Visceral_Omentum	5.61444e-06	0.00366003	-4.54041	Heart_Atrial_Appendage	8.33414e-06	0.00435844	4.45642	NA	NA	NA	1	1	1	0	3	-3.98347	-2.01175	-4.49892	0.571429	4.29108	-1.53623	NA	NA	6.7916e-05	0.044246	6.83e-06	0.567709	1.77809e-05	0.124482	NA	NA	0.0115994	0.679917	0.00435959	0.975861	0.00768531	0.883615	NA	NA
CCDC18	5.3578e-05	0.00946103	-4.03944	Adipose_Visceral_Omentum	5.61444e-06	0.00366003	-4.54041	Kidney_Cortex	6.71755e-06	0.00266	4.50245	NA	NA	NA	1	1	1	0	3	-3.98347	-2.01175	-4.49892	0.571429	4.45887	-0.585714	NA	NA	6.7916e-05	0.044246	6.83e-06	0.567709	8.23933e-06	0.558068	NA	NA	0.0115994	0.679917	0.00435959	0.975861	0.00350565	0.984273	NA	NA
CCDC18	5.3578e-05	0.00946103	-4.03944	Adipose_Visceral_Omentum	5.61444e-06	0.00366003	-4.54041	Minor_Salivary_Gland	6.71755e-06	0.00280307	4.50245	NA	NA	NA	1	1	1	0	3	-3.98347	-2.01175	-4.49892	0.571429	4.45887	-0.585714	NA	NA	6.7916e-05	0.044246	6.83e-06	0.567709	8.23933e-06	0.558068	NA	NA	0.0115994	0.679917	0.00435959	0.975861	0.00333523	0.986564	NA	NA
CCDC18	5.3578e-05	0.00946103	-4.03944	Adipose_Visceral_Omentum	5.61444e-06	0.00366003	-4.54041	Ovary	6.71755e-06	0.00313659	4.50245	NA	NA	NA	1	1	1	0	3	-3.98347	-2.01175	-4.49892	0.571429	4.45887	-0.585714	NA	NA	6.7916e-05	0.044246	6.83e-06	0.567709	8.23933e-06	0.558068	NA	NA	0.0115994	0.679917	0.00435959	0.975861	0.00366982	0.980184	NA	NA
CCDC18	5.3578e-05	0.00946103	-4.03944	Adipose_Visceral_Omentum	5.61444e-06	0.00366003	-4.54041	Uterus	8.33414e-06	0.00360711	4.45642	NA	NA	NA	1	1	1	0	3	-3.98347	-2.01175	-4.49892	0.571429	4.29108	-1.53623	NA	NA	6.7916e-05	0.044246	6.83e-06	0.567709	1.77809e-05	0.124482	NA	NA	0.0115994	0.679917	0.00435959	0.975861	0.00672709	0.890929	NA	NA
CCDC18	5.3578e-05	0.00946103	-4.03944	Adipose_Visceral_Omentum	5.61444e-06	0.00366003	-4.54041	Vagina	6.71755e-06	0.00330303	4.50245	NA	NA	NA	1	1	1	0	3	-3.98347	-2.01175	-4.49892	0.571429	4.45887	-0.585714	NA	NA	6.7916e-05	0.044246	6.83e-06	0.567709	8.23933e-06	0.558068	NA	NA	0.0115994	0.679917	0.00435959	0.975861	0.00388261	0.983524	NA	NA
CCDC18	5.3578e-05	0.00946103	-4.03944	Adipose_Visceral_Omentum	5.61444e-06	0.00366003	-4.54041	smultixcan	3.57238e-06	0.00169325	4.63483	NA	NA	NA	1	1	1	0	3	-3.98347	-2.01175	-4.49892	0.571429	4.594	-0.571429	NA	NA	6.7916e-05	0.044246	6.83e-06	0.567709	4.34831e-06	0.567709	NA	NA	0.0115994	0.679917	0.00435959	0.975861	0.00200366	0.974652	NA	NA
CCDC18	5.3578e-05	0.00946103	-4.03944	Brain_Amygdala	5.61444e-06	0.00490997	-4.54041	Adipose_Subcutaneous	3.2677e-06	0.00150819	-4.65323	NA	NA	NA	1	1	1	0	3	-3.98347	-2.01175	-4.49892	0.571429	-4.61438	0.557143	NA	NA	6.7916e-05	0.044246	6.83e-06	0.567709	3.94272e-06	0.57743	NA	NA	0.0115994	0.679917	0.00533716	0.985675	0.00194387	0.990291	NA	NA
CCDC18	5.3578e-05	0.00946103	-4.03944	Brain_Amygdala	5.61444e-06	0.00490997	-4.54041	Adipose_Visceral_Omentum	3.57238e-06	0.00178656	4.63483	NA	NA	NA	1	1	1	0	3	-3.98347	-2.01175	-4.49892	0.571429	4.594	-0.571429	NA	NA	6.7916e-05	0.044246	6.83e-06	0.567709	4.34831e-06	0.567709	NA	NA	0.0115994	0.679917	0.00533716	0.985675	0.00213916	0.988768	NA	NA
CCDC18	5.3578e-05	0.00946103	-4.03944	Brain_Amygdala	5.61444e-06	0.00490997	-4.54041	Brain_Hypothalamus	6.71755e-06	0.00369897	4.50245	NA	NA	NA	1	1	1	0	3	-3.98347	-2.01175	-4.49892	0.571429	4.45887	-0.585714	NA	NA	6.7916e-05	0.044246	6.83e-06	0.567709	8.23933e-06	0.558068	NA	NA	0.0115994	0.679917	0.00533716	0.985675	0.00424573	0.986132	NA	NA
CCDC18	5.3578e-05	0.00946103	-4.03944	Brain_Amygdala	5.61444e-06	0.00490997	-4.54041	Brain_Spinal_cord_cervical_c-1	6.71755e-06	0.00335679	4.50245	NA	NA	NA	1	1	1	0	3	-3.98347	-2.01175	-4.49892	0.571429	4.45887	-0.585714	NA	NA	6.7916e-05	0.044246	6.83e-06	0.567709	8.23933e-06	0.558068	NA	NA	0.0115994	0.679917	0.00533716	0.985675	0.00387643	0.99009	NA	NA
CCDC18	5.3578e-05	0.00946103	-4.03944	Brain_Amygdala	5.61444e-06	0.00490997	-4.54041	Cells_Cultured_fibroblasts	3.2677e-06	0.00208891	4.65323	NA	NA	NA	1	1	1	0	3	-3.98347	-2.01175	-4.49892	0.571429	4.61438	-0.557143	NA	NA	6.7916e-05	0.044246	6.83e-06	0.567709	3.94272e-06	0.57743	NA	NA	0.0115994	0.679917	0.00533716	0.985675	0.00248509	0.981918	NA	NA
CCDC18	5.3578e-05	0.00946103	-4.03944	Brain_Amygdala	5.61444e-06	0.00490997	-4.54041	Cells_EBV-transformed_lymphocytes	8.33414e-06	0.00350303	-4.45642	NA	NA	NA	1	1	1	0	3	-3.98347	-2.01175	-4.49892	0.571429	-4.29108	1.53623	NA	NA	6.7916e-05	0.044246	6.83e-06	0.567709	1.77809e-05	0.124482	NA	NA	0.0115994	0.679917	0.00533716	0.985675	0.00651824	0.870759	NA	NA
CCDC18	5.3578e-05	0.00946103	-4.03944	Brain_Amygdala	5.61444e-06	0.00490997	-4.54041	Esophagus_Mucosa	3.2677e-06	0.00205088	4.65323	NA	NA	NA	1	1	1	0	3	-3.98347	-2.01175	-4.49892	0.571429	4.61438	-0.557143	NA	NA	6.7916e-05	0.044246	6.83e-06	0.567709	3.94272e-06	0.57743	NA	NA	0.0115994	0.679917	0.00533716	0.985675	0.00224219	0.991226	NA	NA
CCDC18	5.3578e-05	0.00946103	-4.03944	Brain_Amygdala	5.61444e-06	0.00490997	-4.54041	Heart_Atrial_Appendage	8.33414e-06	0.00435844	4.45642	NA	NA	NA	1	1	1	0	3	-3.98347	-2.01175	-4.49892	0.571429	4.29108	-1.53623	NA	NA	6.7916e-05	0.044246	6.83e-06	0.567709	1.77809e-05	0.124482	NA	NA	0.0115994	0.679917	0.00533716	0.985675	0.00768531	0.883615	NA	NA
CCDC18	5.3578e-05	0.00946103	-4.03944	Brain_Amygdala	5.61444e-06	0.00490997	-4.54041	Kidney_Cortex	6.71755e-06	0.00266	4.50245	NA	NA	NA	1	1	1	0	3	-3.98347	-2.01175	-4.49892	0.571429	4.45887	-0.585714	NA	NA	6.7916e-05	0.044246	6.83e-06	0.567709	8.23933e-06	0.558068	NA	NA	0.0115994	0.679917	0.00533716	0.985675	0.00350565	0.984273	NA	NA
CCDC18	5.3578e-05	0.00946103	-4.03944	Brain_Amygdala	5.61444e-06	0.00490997	-4.54041	Minor_Salivary_Gland	6.71755e-06	0.00280307	4.50245	NA	NA	NA	1	1	1	0	3	-3.98347	-2.01175	-4.49892	0.571429	4.45887	-0.585714	NA	NA	6.7916e-05	0.044246	6.83e-06	0.567709	8.23933e-06	0.558068	NA	NA	0.0115994	0.679917	0.00533716	0.985675	0.00333523	0.986564	NA	NA
CCDC18	5.3578e-05	0.00946103	-4.03944	Brain_Amygdala	5.61444e-06	0.00490997	-4.54041	Ovary	6.71755e-06	0.00313659	4.50245	NA	NA	NA	1	1	1	0	3	-3.98347	-2.01175	-4.49892	0.571429	4.45887	-0.585714	NA	NA	6.7916e-05	0.044246	6.83e-06	0.567709	8.23933e-06	0.558068	NA	NA	0.0115994	0.679917	0.00533716	0.985675	0.00366982	0.980184	NA	NA
CCDC18	5.3578e-05	0.00946103	-4.03944	Brain_Amygdala	5.61444e-06	0.00490997	-4.54041	Uterus	8.33414e-06	0.00360711	4.45642	NA	NA	NA	1	1	1	0	3	-3.98347	-2.01175	-4.49892	0.571429	4.29108	-1.53623	NA	NA	6.7916e-05	0.044246	6.83e-06	0.567709	1.77809e-05	0.124482	NA	NA	0.0115994	0.679917	0.00533716	0.985675	0.00672709	0.890929	NA	NA
CCDC18	5.3578e-05	0.00946103	-4.03944	Brain_Amygdala	5.61444e-06	0.00490997	-4.54041	Vagina	6.71755e-06	0.00330303	4.50245	NA	NA	NA	1	1	1	0	3	-3.98347	-2.01175	-4.49892	0.571429	4.45887	-0.585714	NA	NA	6.7916e-05	0.044246	6.83e-06	0.567709	8.23933e-06	0.558068	NA	NA	0.0115994	0.679917	0.00533716	0.985675	0.00388261	0.983524	NA	NA
CCDC18	5.3578e-05	0.00946103	-4.03944	Brain_Amygdala	5.61444e-06	0.00490997	-4.54041	smultixcan	3.57238e-06	0.00169325	4.63483	NA	NA	NA	1	1	1	0	3	-3.98347	-2.01175	-4.49892	0.571429	4.594	-0.571429	NA	NA	6.7916e-05	0.044246	6.83e-06	0.567709	4.34831e-06	0.567709	NA	NA	0.0115994	0.679917	0.00533716	0.985675	0.00200366	0.974652	NA	NA
CCDC18	5.3578e-05	0.00946103	-4.03944	Brain_Anterior_cingulate_cortex_BA24	5.61444e-06	0.00368869	-4.54041	Adipose_Subcutaneous	3.2677e-06	0.00150819	-4.65323	NA	NA	NA	1	1	1	0	3	-3.98347	-2.01175	-4.49892	0.571429	-4.61438	0.557143	NA	NA	6.7916e-05	0.044246	6.83e-06	0.567709	3.94272e-06	0.57743	NA	NA	0.0115994	0.679917	0.00440459	0.983954	0.00194387	0.990291	NA	NA
CCDC18	5.3578e-05	0.00946103	-4.03944	Brain_Anterior_cingulate_cortex_BA24	5.61444e-06	0.00368869	-4.54041	Adipose_Visceral_Omentum	3.57238e-06	0.00178656	4.63483	NA	NA	NA	1	1	1	0	3	-3.98347	-2.01175	-4.49892	0.571429	4.594	-0.571429	NA	NA	6.7916e-05	0.044246	6.83e-06	0.567709	4.34831e-06	0.567709	NA	NA	0.0115994	0.679917	0.00440459	0.983954	0.00213916	0.988768	NA	NA
CCDC18	5.3578e-05	0.00946103	-4.03944	Brain_Anterior_cingulate_cortex_BA24	5.61444e-06	0.00368869	-4.54041	Brain_Hypothalamus	6.71755e-06	0.00369897	4.50245	NA	NA	NA	1	1	1	0	3	-3.98347	-2.01175	-4.49892	0.571429	4.45887	-0.585714	NA	NA	6.7916e-05	0.044246	6.83e-06	0.567709	8.23933e-06	0.558068	NA	NA	0.0115994	0.679917	0.00440459	0.983954	0.00424573	0.986132	NA	NA
CCDC18	5.3578e-05	0.00946103	-4.03944	Brain_Anterior_cingulate_cortex_BA24	5.61444e-06	0.00368869	-4.54041	Brain_Spinal_cord_cervical_c-1	6.71755e-06	0.00335679	4.50245	NA	NA	NA	1	1	1	0	3	-3.98347	-2.01175	-4.49892	0.571429	4.45887	-0.585714	NA	NA	6.7916e-05	0.044246	6.83e-06	0.567709	8.23933e-06	0.558068	NA	NA	0.0115994	0.679917	0.00440459	0.983954	0.00387643	0.99009	NA	NA
CCDC18	5.3578e-05	0.00946103	-4.03944	Brain_Anterior_cingulate_cortex_BA24	5.61444e-06	0.00368869	-4.54041	Cells_Cultured_fibroblasts	3.2677e-06	0.00208891	4.65323	NA	NA	NA	1	1	1	0	3	-3.98347	-2.01175	-4.49892	0.571429	4.61438	-0.557143	NA	NA	6.7916e-05	0.044246	6.83e-06	0.567709	3.94272e-06	0.57743	NA	NA	0.0115994	0.679917	0.00440459	0.983954	0.00248509	0.981918	NA	NA
CCDC18	5.3578e-05	0.00946103	-4.03944	Brain_Anterior_cingulate_cortex_BA24	5.61444e-06	0.00368869	-4.54041	Cells_EBV-transformed_lymphocytes	8.33414e-06	0.00350303	-4.45642	NA	NA	NA	1	1	1	0	3	-3.98347	-2.01175	-4.49892	0.571429	-4.29108	1.53623	NA	NA	6.7916e-05	0.044246	6.83e-06	0.567709	1.77809e-05	0.124482	NA	NA	0.0115994	0.679917	0.00440459	0.983954	0.00651824	0.870759	NA	NA
CCDC18	5.3578e-05	0.00946103	-4.03944	Brain_Anterior_cingulate_cortex_BA24	5.61444e-06	0.00368869	-4.54041	Esophagus_Mucosa	3.2677e-06	0.00205088	4.65323	NA	NA	NA	1	1	1	0	3	-3.98347	-2.01175	-4.49892	0.571429	4.61438	-0.557143	NA	NA	6.7916e-05	0.044246	6.83e-06	0.567709	3.94272e-06	0.57743	NA	NA	0.0115994	0.679917	0.00440459	0.983954	0.00224219	0.991226	NA	NA
CCDC18	5.3578e-05	0.00946103	-4.03944	Brain_Anterior_cingulate_cortex_BA24	5.61444e-06	0.00368869	-4.54041	Heart_Atrial_Appendage	8.33414e-06	0.00435844	4.45642	NA	NA	NA	1	1	1	0	3	-3.98347	-2.01175	-4.49892	0.571429	4.29108	-1.53623	NA	NA	6.7916e-05	0.044246	6.83e-06	0.567709	1.77809e-05	0.124482	NA	NA	0.0115994	0.679917	0.00440459	0.983954	0.00768531	0.883615	NA	NA
CCDC18	5.3578e-05	0.00946103	-4.03944	Brain_Anterior_cingulate_cortex_BA24	5.61444e-06	0.00368869	-4.54041	Kidney_Cortex	6.71755e-06	0.00266	4.50245	NA	NA	NA	1	1	1	0	3	-3.98347	-2.01175	-4.49892	0.571429	4.45887	-0.585714	NA	NA	6.7916e-05	0.044246	6.83e-06	0.567709	8.23933e-06	0.558068	NA	NA	0.0115994	0.679917	0.00440459	0.983954	0.00350565	0.984273	NA	NA
CCDC18	5.3578e-05	0.00946103	-4.03944	Brain_Anterior_cingulate_cortex_BA24	5.61444e-06	0.00368869	-4.54041	Minor_Salivary_Gland	6.71755e-06	0.00280307	4.50245	NA	NA	NA	1	1	1	0	3	-3.98347	-2.01175	-4.49892	0.571429	4.45887	-0.585714	NA	NA	6.7916e-05	0.044246	6.83e-06	0.567709	8.23933e-06	0.558068	NA	NA	0.0115994	0.679917	0.00440459	0.983954	0.00333523	0.986564	NA	NA
CCDC18	5.3578e-05	0.00946103	-4.03944	Brain_Anterior_cingulate_cortex_BA24	5.61444e-06	0.00368869	-4.54041	Ovary	6.71755e-06	0.00313659	4.50245	NA	NA	NA	1	1	1	0	3	-3.98347	-2.01175	-4.49892	0.571429	4.45887	-0.585714	NA	NA	6.7916e-05	0.044246	6.83e-06	0.567709	8.23933e-06	0.558068	NA	NA	0.0115994	0.679917	0.00440459	0.983954	0.00366982	0.980184	NA	NA
CCDC18	5.3578e-05	0.00946103	-4.03944	Brain_Anterior_cingulate_cortex_BA24	5.61444e-06	0.00368869	-4.54041	Uterus	8.33414e-06	0.00360711	4.45642	NA	NA	NA	1	1	1	0	3	-3.98347	-2.01175	-4.49892	0.571429	4.29108	-1.53623	NA	NA	6.7916e-05	0.044246	6.83e-06	0.567709	1.77809e-05	0.124482	NA	NA	0.0115994	0.679917	0.00440459	0.983954	0.00672709	0.890929	NA	NA
CCDC18	5.3578e-05	0.00946103	-4.03944	Brain_Anterior_cingulate_cortex_BA24	5.61444e-06	0.00368869	-4.54041	Vagina	6.71755e-06	0.00330303	4.50245	NA	NA	NA	1	1	1	0	3	-3.98347	-2.01175	-4.49892	0.571429	4.45887	-0.585714	NA	NA	6.7916e-05	0.044246	6.83e-06	0.567709	8.23933e-06	0.558068	NA	NA	0.0115994	0.679917	0.00440459	0.983954	0.00388261	0.983524	NA	NA
CCDC18	5.3578e-05	0.00946103	-4.03944	Brain_Anterior_cingulate_cortex_BA24	5.61444e-06	0.00368869	-4.54041	smultixcan	3.57238e-06	0.00169325	4.63483	NA	NA	NA	1	1	1	0	3	-3.98347	-2.01175	-4.49892	0.571429	4.594	-0.571429	NA	NA	6.7916e-05	0.044246	6.83e-06	0.567709	4.34831e-06	0.567709	NA	NA	0.0115994	0.679917	0.00440459	0.983954	0.00200366	0.974652	NA	NA
CCDC18	5.3578e-05	0.00946103	-4.03944	Brain_Cerebellum	6.17506e-06	0.00302346	-4.52031	Adipose_Subcutaneous	3.2677e-06	0.00150819	-4.65323	NA	NA	NA	1	1	1	0	3	-3.98347	-2.01175	-4.47867	0.571429	-4.61438	0.557143	NA	NA	6.7916e-05	0.044246	7.51097e-06	0.567709	3.94272e-06	0.57743	NA	NA	0.0115994	0.679917	0.00350242	0.979669	0.00194387	0.990291	NA	NA
CCDC18	5.3578e-05	0.00946103	-4.03944	Brain_Cerebellum	6.17506e-06	0.00302346	-4.52031	Adipose_Visceral_Omentum	3.57238e-06	0.00178656	4.63483	NA	NA	NA	1	1	1	0	3	-3.98347	-2.01175	-4.47867	0.571429	4.594	-0.571429	NA	NA	6.7916e-05	0.044246	7.51097e-06	0.567709	4.34831e-06	0.567709	NA	NA	0.0115994	0.679917	0.00350242	0.979669	0.00213916	0.988768	NA	NA
CCDC18	5.3578e-05	0.00946103	-4.03944	Brain_Cerebellum	6.17506e-06	0.00302346	-4.52031	Brain_Hypothalamus	6.71755e-06	0.00369897	4.50245	NA	NA	NA	1	1	1	0	3	-3.98347	-2.01175	-4.47867	0.571429	4.45887	-0.585714	NA	NA	6.7916e-05	0.044246	7.51097e-06	0.567709	8.23933e-06	0.558068	NA	NA	0.0115994	0.679917	0.00350242	0.979669	0.00424573	0.986132	NA	NA
CCDC18	5.3578e-05	0.00946103	-4.03944	Brain_Cerebellum	6.17506e-06	0.00302346	-4.52031	Brain_Spinal_cord_cervical_c-1	6.71755e-06	0.00335679	4.50245	NA	NA	NA	1	1	1	0	3	-3.98347	-2.01175	-4.47867	0.571429	4.45887	-0.585714	NA	NA	6.7916e-05	0.044246	7.51097e-06	0.567709	8.23933e-06	0.558068	NA	NA	0.0115994	0.679917	0.00350242	0.979669	0.00387643	0.99009	NA	NA
CCDC18	5.3578e-05	0.00946103	-4.03944	Brain_Cerebellum	6.17506e-06	0.00302346	-4.52031	Cells_Cultured_fibroblasts	3.2677e-06	0.00208891	4.65323	NA	NA	NA	1	1	1	0	3	-3.98347	-2.01175	-4.47867	0.571429	4.61438	-0.557143	NA	NA	6.7916e-05	0.044246	7.51097e-06	0.567709	3.94272e-06	0.57743	NA	NA	0.0115994	0.679917	0.00350242	0.979669	0.00248509	0.981918	NA	NA
CCDC18	5.3578e-05	0.00946103	-4.03944	Brain_Cerebellum	6.17506e-06	0.00302346	-4.52031	Cells_EBV-transformed_lymphocytes	8.33414e-06	0.00350303	-4.45642	NA	NA	NA	1	1	1	0	3	-3.98347	-2.01175	-4.47867	0.571429	-4.29108	1.53623	NA	NA	6.7916e-05	0.044246	7.51097e-06	0.567709	1.77809e-05	0.124482	NA	NA	0.0115994	0.679917	0.00350242	0.979669	0.00651824	0.870759	NA	NA
CCDC18	5.3578e-05	0.00946103	-4.03944	Brain_Cerebellum	6.17506e-06	0.00302346	-4.52031	Esophagus_Mucosa	3.2677e-06	0.00205088	4.65323	NA	NA	NA	1	1	1	0	3	-3.98347	-2.01175	-4.47867	0.571429	4.61438	-0.557143	NA	NA	6.7916e-05	0.044246	7.51097e-06	0.567709	3.94272e-06	0.57743	NA	NA	0.0115994	0.679917	0.00350242	0.979669	0.00224219	0.991226	NA	NA
CCDC18	5.3578e-05	0.00946103	-4.03944	Brain_Cerebellum	6.17506e-06	0.00302346	-4.52031	Heart_Atrial_Appendage	8.33414e-06	0.00435844	4.45642	NA	NA	NA	1	1	1	0	3	-3.98347	-2.01175	-4.47867	0.571429	4.29108	-1.53623	NA	NA	6.7916e-05	0.044246	7.51097e-06	0.567709	1.77809e-05	0.124482	NA	NA	0.0115994	0.679917	0.00350242	0.979669	0.00768531	0.883615	NA	NA
CCDC18	5.3578e-05	0.00946103	-4.03944	Brain_Cerebellum	6.17506e-06	0.00302346	-4.52031	Kidney_Cortex	6.71755e-06	0.00266	4.50245	NA	NA	NA	1	1	1	0	3	-3.98347	-2.01175	-4.47867	0.571429	4.45887	-0.585714	NA	NA	6.7916e-05	0.044246	7.51097e-06	0.567709	8.23933e-06	0.558068	NA	NA	0.0115994	0.679917	0.00350242	0.979669	0.00350565	0.984273	NA	NA
CCDC18	5.3578e-05	0.00946103	-4.03944	Brain_Cerebellum	6.17506e-06	0.00302346	-4.52031	Minor_Salivary_Gland	6.71755e-06	0.00280307	4.50245	NA	NA	NA	1	1	1	0	3	-3.98347	-2.01175	-4.47867	0.571429	4.45887	-0.585714	NA	NA	6.7916e-05	0.044246	7.51097e-06	0.567709	8.23933e-06	0.558068	NA	NA	0.0115994	0.679917	0.00350242	0.979669	0.00333523	0.986564	NA	NA
CCDC18	5.3578e-05	0.00946103	-4.03944	Brain_Cerebellum	6.17506e-06	0.00302346	-4.52031	Ovary	6.71755e-06	0.00313659	4.50245	NA	NA	NA	1	1	1	0	3	-3.98347	-2.01175	-4.47867	0.571429	4.45887	-0.585714	NA	NA	6.7916e-05	0.044246	7.51097e-06	0.567709	8.23933e-06	0.558068	NA	NA	0.0115994	0.679917	0.00350242	0.979669	0.00366982	0.980184	NA	NA
CCDC18	5.3578e-05	0.00946103	-4.03944	Brain_Cerebellum	6.17506e-06	0.00302346	-4.52031	Uterus	8.33414e-06	0.00360711	4.45642	NA	NA	NA	1	1	1	0	3	-3.98347	-2.01175	-4.47867	0.571429	4.29108	-1.53623	NA	NA	6.7916e-05	0.044246	7.51097e-06	0.567709	1.77809e-05	0.124482	NA	NA	0.0115994	0.679917	0.00350242	0.979669	0.00672709	0.890929	NA	NA
CCDC18	5.3578e-05	0.00946103	-4.03944	Brain_Cerebellum	6.17506e-06	0.00302346	-4.52031	Vagina	6.71755e-06	0.00330303	4.50245	NA	NA	NA	1	1	1	0	3	-3.98347	-2.01175	-4.47867	0.571429	4.45887	-0.585714	NA	NA	6.7916e-05	0.044246	7.51097e-06	0.567709	8.23933e-06	0.558068	NA	NA	0.0115994	0.679917	0.00350242	0.979669	0.00388261	0.983524	NA	NA
CCDC18	5.3578e-05	0.00946103	-4.03944	Brain_Cerebellum	6.17506e-06	0.00302346	-4.52031	smultixcan	3.57238e-06	0.00169325	4.63483	NA	NA	NA	1	1	1	0	3	-3.98347	-2.01175	-4.47867	0.571429	4.594	-0.571429	NA	NA	6.7916e-05	0.044246	7.51097e-06	0.567709	4.34831e-06	0.567709	NA	NA	0.0115994	0.679917	0.00350242	0.979669	0.00200366	0.974652	NA	NA
CCDC18	5.3578e-05	0.00946103	-4.03944	Brain_Nucleus_accumbens_basal_ganglia	5.61444e-06	0.00314199	-4.54041	Adipose_Subcutaneous	3.2677e-06	0.00150819	-4.65323	NA	NA	NA	1	1	1	0	3	-3.98347	-2.01175	-4.49892	0.571429	-4.61438	0.557143	NA	NA	6.7916e-05	0.044246	6.83e-06	0.567709	3.94272e-06	0.57743	NA	NA	0.0115994	0.679917	0.00392953	0.981619	0.00194387	0.990291	NA	NA
CCDC18	5.3578e-05	0.00946103	-4.03944	Brain_Nucleus_accumbens_basal_ganglia	5.61444e-06	0.00314199	-4.54041	Adipose_Visceral_Omentum	3.57238e-06	0.00178656	4.63483	NA	NA	NA	1	1	1	0	3	-3.98347	-2.01175	-4.49892	0.571429	4.594	-0.571429	NA	NA	6.7916e-05	0.044246	6.83e-06	0.567709	4.34831e-06	0.567709	NA	NA	0.0115994	0.679917	0.00392953	0.981619	0.00213916	0.988768	NA	NA
CCDC18	5.3578e-05	0.00946103	-4.03944	Brain_Nucleus_accumbens_basal_ganglia	5.61444e-06	0.00314199	-4.54041	Brain_Hypothalamus	6.71755e-06	0.00369897	4.50245	NA	NA	NA	1	1	1	0	3	-3.98347	-2.01175	-4.49892	0.571429	4.45887	-0.585714	NA	NA	6.7916e-05	0.044246	6.83e-06	0.567709	8.23933e-06	0.558068	NA	NA	0.0115994	0.679917	0.00392953	0.981619	0.00424573	0.986132	NA	NA
CCDC18	5.3578e-05	0.00946103	-4.03944	Brain_Nucleus_accumbens_basal_ganglia	5.61444e-06	0.00314199	-4.54041	Brain_Spinal_cord_cervical_c-1	6.71755e-06	0.00335679	4.50245	NA	NA	NA	1	1	1	0	3	-3.98347	-2.01175	-4.49892	0.571429	4.45887	-0.585714	NA	NA	6.7916e-05	0.044246	6.83e-06	0.567709	8.23933e-06	0.558068	NA	NA	0.0115994	0.679917	0.00392953	0.981619	0.00387643	0.99009	NA	NA
CCDC18	5.3578e-05	0.00946103	-4.03944	Brain_Nucleus_accumbens_basal_ganglia	5.61444e-06	0.00314199	-4.54041	Cells_Cultured_fibroblasts	3.2677e-06	0.00208891	4.65323	NA	NA	NA	1	1	1	0	3	-3.98347	-2.01175	-4.49892	0.571429	4.61438	-0.557143	NA	NA	6.7916e-05	0.044246	6.83e-06	0.567709	3.94272e-06	0.57743	NA	NA	0.0115994	0.679917	0.00392953	0.981619	0.00248509	0.981918	NA	NA
CCDC18	5.3578e-05	0.00946103	-4.03944	Brain_Nucleus_accumbens_basal_ganglia	5.61444e-06	0.00314199	-4.54041	Cells_EBV-transformed_lymphocytes	8.33414e-06	0.00350303	-4.45642	NA	NA	NA	1	1	1	0	3	-3.98347	-2.01175	-4.49892	0.571429	-4.29108	1.53623	NA	NA	6.7916e-05	0.044246	6.83e-06	0.567709	1.77809e-05	0.124482	NA	NA	0.0115994	0.679917	0.00392953	0.981619	0.00651824	0.870759	NA	NA
CCDC18	5.3578e-05	0.00946103	-4.03944	Brain_Nucleus_accumbens_basal_ganglia	5.61444e-06	0.00314199	-4.54041	Esophagus_Mucosa	3.2677e-06	0.00205088	4.65323	NA	NA	NA	1	1	1	0	3	-3.98347	-2.01175	-4.49892	0.571429	4.61438	-0.557143	NA	NA	6.7916e-05	0.044246	6.83e-06	0.567709	3.94272e-06	0.57743	NA	NA	0.0115994	0.679917	0.00392953	0.981619	0.00224219	0.991226	NA	NA
CCDC18	5.3578e-05	0.00946103	-4.03944	Brain_Nucleus_accumbens_basal_ganglia	5.61444e-06	0.00314199	-4.54041	Heart_Atrial_Appendage	8.33414e-06	0.00435844	4.45642	NA	NA	NA	1	1	1	0	3	-3.98347	-2.01175	-4.49892	0.571429	4.29108	-1.53623	NA	NA	6.7916e-05	0.044246	6.83e-06	0.567709	1.77809e-05	0.124482	NA	NA	0.0115994	0.679917	0.00392953	0.981619	0.00768531	0.883615	NA	NA
CCDC18	5.3578e-05	0.00946103	-4.03944	Brain_Nucleus_accumbens_basal_ganglia	5.61444e-06	0.00314199	-4.54041	Kidney_Cortex	6.71755e-06	0.00266	4.50245	NA	NA	NA	1	1	1	0	3	-3.98347	-2.01175	-4.49892	0.571429	4.45887	-0.585714	NA	NA	6.7916e-05	0.044246	6.83e-06	0.567709	8.23933e-06	0.558068	NA	NA	0.0115994	0.679917	0.00392953	0.981619	0.00350565	0.984273	NA	NA
CCDC18	5.3578e-05	0.00946103	-4.03944	Brain_Nucleus_accumbens_basal_ganglia	5.61444e-06	0.00314199	-4.54041	Minor_Salivary_Gland	6.71755e-06	0.00280307	4.50245	NA	NA	NA	1	1	1	0	3	-3.98347	-2.01175	-4.49892	0.571429	4.45887	-0.585714	NA	NA	6.7916e-05	0.044246	6.83e-06	0.567709	8.23933e-06	0.558068	NA	NA	0.0115994	0.679917	0.00392953	0.981619	0.00333523	0.986564	NA	NA
CCDC18	5.3578e-05	0.00946103	-4.03944	Brain_Nucleus_accumbens_basal_ganglia	5.61444e-06	0.00314199	-4.54041	Ovary	6.71755e-06	0.00313659	4.50245	NA	NA	NA	1	1	1	0	3	-3.98347	-2.01175	-4.49892	0.571429	4.45887	-0.585714	NA	NA	6.7916e-05	0.044246	6.83e-06	0.567709	8.23933e-06	0.558068	NA	NA	0.0115994	0.679917	0.00392953	0.981619	0.00366982	0.980184	NA	NA
CCDC18	5.3578e-05	0.00946103	-4.03944	Brain_Nucleus_accumbens_basal_ganglia	5.61444e-06	0.00314199	-4.54041	Uterus	8.33414e-06	0.00360711	4.45642	NA	NA	NA	1	1	1	0	3	-3.98347	-2.01175	-4.49892	0.571429	4.29108	-1.53623	NA	NA	6.7916e-05	0.044246	6.83e-06	0.567709	1.77809e-05	0.124482	NA	NA	0.0115994	0.679917	0.00392953	0.981619	0.00672709	0.890929	NA	NA
CCDC18	5.3578e-05	0.00946103	-4.03944	Brain_Nucleus_accumbens_basal_ganglia	5.61444e-06	0.00314199	-4.54041	Vagina	6.71755e-06	0.00330303	4.50245	NA	NA	NA	1	1	1	0	3	-3.98347	-2.01175	-4.49892	0.571429	4.45887	-0.585714	NA	NA	6.7916e-05	0.044246	6.83e-06	0.567709	8.23933e-06	0.558068	NA	NA	0.0115994	0.679917	0.00392953	0.981619	0.00388261	0.983524	NA	NA
CCDC18	5.3578e-05	0.00946103	-4.03944	Brain_Nucleus_accumbens_basal_ganglia	5.61444e-06	0.00314199	-4.54041	smultixcan	3.57238e-06	0.00169325	4.63483	NA	NA	NA	1	1	1	0	3	-3.98347	-2.01175	-4.49892	0.571429	4.594	-0.571429	NA	NA	6.7916e-05	0.044246	6.83e-06	0.567709	4.34831e-06	0.567709	NA	NA	0.0115994	0.679917	0.00392953	0.981619	0.00200366	0.974652	NA	NA
CCDC18	5.3578e-05	0.00946103	-4.03944	Colon_Sigmoid	1.19476e-05	0.00629067	-4.37854	Adipose_Subcutaneous	3.2677e-06	0.00150819	-4.65323	NA	NA	NA	1	1	1	0	3	-3.98347	-2.01175	-4.40689	0.0122684	-4.61438	0.557143	NA	NA	6.7916e-05	0.044246	1.04868e-05	0.990211	3.94272e-06	0.57743	NA	NA	0.0115994	0.679917	0.00570161	0.999543	0.00194387	0.990291	NA	NA
CCDC18	5.3578e-05	0.00946103	-4.03944	Colon_Sigmoid	1.19476e-05	0.00629067	-4.37854	Adipose_Visceral_Omentum	3.57238e-06	0.00178656	4.63483	NA	NA	NA	1	1	1	0	3	-3.98347	-2.01175	-4.40689	0.0122684	4.594	-0.571429	NA	NA	6.7916e-05	0.044246	1.04868e-05	0.990211	4.34831e-06	0.567709	NA	NA	0.0115994	0.679917	0.00570161	0.999543	0.00213916	0.988768	NA	NA
CCDC18	5.3578e-05	0.00946103	-4.03944	Colon_Sigmoid	1.19476e-05	0.00629067	-4.37854	Brain_Hypothalamus	6.71755e-06	0.00369897	4.50245	NA	NA	NA	1	1	1	0	3	-3.98347	-2.01175	-4.40689	0.0122684	4.45887	-0.585714	NA	NA	6.7916e-05	0.044246	1.04868e-05	0.990211	8.23933e-06	0.558068	NA	NA	0.0115994	0.679917	0.00570161	0.999543	0.00424573	0.986132	NA	NA
CCDC18	5.3578e-05	0.00946103	-4.03944	Colon_Sigmoid	1.19476e-05	0.00629067	-4.37854	Brain_Spinal_cord_cervical_c-1	6.71755e-06	0.00335679	4.50245	NA	NA	NA	1	1	1	0	3	-3.98347	-2.01175	-4.40689	0.0122684	4.45887	-0.585714	NA	NA	6.7916e-05	0.044246	1.04868e-05	0.990211	8.23933e-06	0.558068	NA	NA	0.0115994	0.679917	0.00570161	0.999543	0.00387643	0.99009	NA	NA
CCDC18	5.3578e-05	0.00946103	-4.03944	Colon_Sigmoid	1.19476e-05	0.00629067	-4.37854	Cells_Cultured_fibroblasts	3.2677e-06	0.00208891	4.65323	NA	NA	NA	1	1	1	0	3	-3.98347	-2.01175	-4.40689	0.0122684	4.61438	-0.557143	NA	NA	6.7916e-05	0.044246	1.04868e-05	0.990211	3.94272e-06	0.57743	NA	NA	0.0115994	0.679917	0.00570161	0.999543	0.00248509	0.981918	NA	NA
CCDC18	5.3578e-05	0.00946103	-4.03944	Colon_Sigmoid	1.19476e-05	0.00629067	-4.37854	Cells_EBV-transformed_lymphocytes	8.33414e-06	0.00350303	-4.45642	NA	NA	NA	1	1	1	0	3	-3.98347	-2.01175	-4.40689	0.0122684	-4.29108	1.53623	NA	NA	6.7916e-05	0.044246	1.04868e-05	0.990211	1.77809e-05	0.124482	NA	NA	0.0115994	0.679917	0.00570161	0.999543	0.00651824	0.870759	NA	NA
CCDC18	5.3578e-05	0.00946103	-4.03944	Colon_Sigmoid	1.19476e-05	0.00629067	-4.37854	Esophagus_Mucosa	3.2677e-06	0.00205088	4.65323	NA	NA	NA	1	1	1	0	3	-3.98347	-2.01175	-4.40689	0.0122684	4.61438	-0.557143	NA	NA	6.7916e-05	0.044246	1.04868e-05	0.990211	3.94272e-06	0.57743	NA	NA	0.0115994	0.679917	0.00570161	0.999543	0.00224219	0.991226	NA	NA
CCDC18	5.3578e-05	0.00946103	-4.03944	Colon_Sigmoid	1.19476e-05	0.00629067	-4.37854	Heart_Atrial_Appendage	8.33414e-06	0.00435844	4.45642	NA	NA	NA	1	1	1	0	3	-3.98347	-2.01175	-4.40689	0.0122684	4.29108	-1.53623	NA	NA	6.7916e-05	0.044246	1.04868e-05	0.990211	1.77809e-05	0.124482	NA	NA	0.0115994	0.679917	0.00570161	0.999543	0.00768531	0.883615	NA	NA
CCDC18	5.3578e-05	0.00946103	-4.03944	Colon_Sigmoid	1.19476e-05	0.00629067	-4.37854	Kidney_Cortex	6.71755e-06	0.00266	4.50245	NA	NA	NA	1	1	1	0	3	-3.98347	-2.01175	-4.40689	0.0122684	4.45887	-0.585714	NA	NA	6.7916e-05	0.044246	1.04868e-05	0.990211	8.23933e-06	0.558068	NA	NA	0.0115994	0.679917	0.00570161	0.999543	0.00350565	0.984273	NA	NA
CCDC18	5.3578e-05	0.00946103	-4.03944	Colon_Sigmoid	1.19476e-05	0.00629067	-4.37854	Minor_Salivary_Gland	6.71755e-06	0.00280307	4.50245	NA	NA	NA	1	1	1	0	3	-3.98347	-2.01175	-4.40689	0.0122684	4.45887	-0.585714	NA	NA	6.7916e-05	0.044246	1.04868e-05	0.990211	8.23933e-06	0.558068	NA	NA	0.0115994	0.679917	0.00570161	0.999543	0.00333523	0.986564	NA	NA
CCDC18	5.3578e-05	0.00946103	-4.03944	Colon_Sigmoid	1.19476e-05	0.00629067	-4.37854	Ovary	6.71755e-06	0.00313659	4.50245	NA	NA	NA	1	1	1	0	3	-3.98347	-2.01175	-4.40689	0.0122684	4.45887	-0.585714	NA	NA	6.7916e-05	0.044246	1.04868e-05	0.990211	8.23933e-06	0.558068	NA	NA	0.0115994	0.679917	0.00570161	0.999543	0.00366982	0.980184	NA	NA
CCDC18	5.3578e-05	0.00946103	-4.03944	Colon_Sigmoid	1.19476e-05	0.00629067	-4.37854	Uterus	8.33414e-06	0.00360711	4.45642	NA	NA	NA	1	1	1	0	3	-3.98347	-2.01175	-4.40689	0.0122684	4.29108	-1.53623	NA	NA	6.7916e-05	0.044246	1.04868e-05	0.990211	1.77809e-05	0.124482	NA	NA	0.0115994	0.679917	0.00570161	0.999543	0.00672709	0.890929	NA	NA
CCDC18	5.3578e-05	0.00946103	-4.03944	Colon_Sigmoid	1.19476e-05	0.00629067	-4.37854	Vagina	6.71755e-06	0.00330303	4.50245	NA	NA	NA	1	1	1	0	3	-3.98347	-2.01175	-4.40689	0.0122684	4.45887	-0.585714	NA	NA	6.7916e-05	0.044246	1.04868e-05	0.990211	8.23933e-06	0.558068	NA	NA	0.0115994	0.679917	0.00570161	0.999543	0.00388261	0.983524	NA	NA
CCDC18	5.3578e-05	0.00946103	-4.03944	Colon_Sigmoid	1.19476e-05	0.00629067	-4.37854	smultixcan	3.57238e-06	0.00169325	4.63483	NA	NA	NA	1	1	1	0	3	-3.98347	-2.01175	-4.40689	0.0122684	4.594	-0.571429	NA	NA	6.7916e-05	0.044246	1.04868e-05	0.990211	4.34831e-06	0.567709	NA	NA	0.0115994	0.679917	0.00570161	0.999543	0.00200366	0.974652	NA	NA
CCDC18	5.3578e-05	0.00946103	-4.03944	Heart_Atrial_Appendage	5.61444e-06	0.00256558	-4.54041	Adipose_Subcutaneous	3.2677e-06	0.00150819	-4.65323	NA	NA	NA	1	1	1	0	3	-3.98347	-2.01175	-4.49892	0.571429	-4.61438	0.557143	NA	NA	6.7916e-05	0.044246	6.83e-06	0.567709	3.94272e-06	0.57743	NA	NA	0.0115994	0.679917	0.00324764	0.987959	0.00194387	0.990291	NA	NA
CCDC18	5.3578e-05	0.00946103	-4.03944	Heart_Atrial_Appendage	5.61444e-06	0.00256558	-4.54041	Adipose_Visceral_Omentum	3.57238e-06	0.00178656	4.63483	NA	NA	NA	1	1	1	0	3	-3.98347	-2.01175	-4.49892	0.571429	4.594	-0.571429	NA	NA	6.7916e-05	0.044246	6.83e-06	0.567709	4.34831e-06	0.567709	NA	NA	0.0115994	0.679917	0.00324764	0.987959	0.00213916	0.988768	NA	NA
CCDC18	5.3578e-05	0.00946103	-4.03944	Heart_Atrial_Appendage	5.61444e-06	0.00256558	-4.54041	Brain_Hypothalamus	6.71755e-06	0.00369897	4.50245	NA	NA	NA	1	1	1	0	3	-3.98347	-2.01175	-4.49892	0.571429	4.45887	-0.585714	NA	NA	6.7916e-05	0.044246	6.83e-06	0.567709	8.23933e-06	0.558068	NA	NA	0.0115994	0.679917	0.00324764	0.987959	0.00424573	0.986132	NA	NA
CCDC18	5.3578e-05	0.00946103	-4.03944	Heart_Atrial_Appendage	5.61444e-06	0.00256558	-4.54041	Brain_Spinal_cord_cervical_c-1	6.71755e-06	0.00335679	4.50245	NA	NA	NA	1	1	1	0	3	-3.98347	-2.01175	-4.49892	0.571429	4.45887	-0.585714	NA	NA	6.7916e-05	0.044246	6.83e-06	0.567709	8.23933e-06	0.558068	NA	NA	0.0115994	0.679917	0.00324764	0.987959	0.00387643	0.99009	NA	NA
CCDC18	5.3578e-05	0.00946103	-4.03944	Heart_Atrial_Appendage	5.61444e-06	0.00256558	-4.54041	Cells_Cultured_fibroblasts	3.2677e-06	0.00208891	4.65323	NA	NA	NA	1	1	1	0	3	-3.98347	-2.01175	-4.49892	0.571429	4.61438	-0.557143	NA	NA	6.7916e-05	0.044246	6.83e-06	0.567709	3.94272e-06	0.57743	NA	NA	0.0115994	0.679917	0.00324764	0.987959	0.00248509	0.981918	NA	NA
CCDC18	5.3578e-05	0.00946103	-4.03944	Heart_Atrial_Appendage	5.61444e-06	0.00256558	-4.54041	Cells_EBV-transformed_lymphocytes	8.33414e-06	0.00350303	-4.45642	NA	NA	NA	1	1	1	0	3	-3.98347	-2.01175	-4.49892	0.571429	-4.29108	1.53623	NA	NA	6.7916e-05	0.044246	6.83e-06	0.567709	1.77809e-05	0.124482	NA	NA	0.0115994	0.679917	0.00324764	0.987959	0.00651824	0.870759	NA	NA
CCDC18	5.3578e-05	0.00946103	-4.03944	Heart_Atrial_Appendage	5.61444e-06	0.00256558	-4.54041	Esophagus_Mucosa	3.2677e-06	0.00205088	4.65323	NA	NA	NA	1	1	1	0	3	-3.98347	-2.01175	-4.49892	0.571429	4.61438	-0.557143	NA	NA	6.7916e-05	0.044246	6.83e-06	0.567709	3.94272e-06	0.57743	NA	NA	0.0115994	0.679917	0.00324764	0.987959	0.00224219	0.991226	NA	NA
CCDC18	5.3578e-05	0.00946103	-4.03944	Heart_Atrial_Appendage	5.61444e-06	0.00256558	-4.54041	Heart_Atrial_Appendage	8.33414e-06	0.00435844	4.45642	NA	NA	NA	1	1	1	0	3	-3.98347	-2.01175	-4.49892	0.571429	4.29108	-1.53623	NA	NA	6.7916e-05	0.044246	6.83e-06	0.567709	1.77809e-05	0.124482	NA	NA	0.0115994	0.679917	0.00324764	0.987959	0.00768531	0.883615	NA	NA
CCDC18	5.3578e-05	0.00946103	-4.03944	Heart_Atrial_Appendage	5.61444e-06	0.00256558	-4.54041	Kidney_Cortex	6.71755e-06	0.00266	4.50245	NA	NA	NA	1	1	1	0	3	-3.98347	-2.01175	-4.49892	0.571429	4.45887	-0.585714	NA	NA	6.7916e-05	0.044246	6.83e-06	0.567709	8.23933e-06	0.558068	NA	NA	0.0115994	0.679917	0.00324764	0.987959	0.00350565	0.984273	NA	NA
CCDC18	5.3578e-05	0.00946103	-4.03944	Heart_Atrial_Appendage	5.61444e-06	0.00256558	-4.54041	Minor_Salivary_Gland	6.71755e-06	0.00280307	4.50245	NA	NA	NA	1	1	1	0	3	-3.98347	-2.01175	-4.49892	0.571429	4.45887	-0.585714	NA	NA	6.7916e-05	0.044246	6.83e-06	0.567709	8.23933e-06	0.558068	NA	NA	0.0115994	0.679917	0.00324764	0.987959	0.00333523	0.986564	NA	NA
CCDC18	5.3578e-05	0.00946103	-4.03944	Heart_Atrial_Appendage	5.61444e-06	0.00256558	-4.54041	Ovary	6.71755e-06	0.00313659	4.50245	NA	NA	NA	1	1	1	0	3	-3.98347	-2.01175	-4.49892	0.571429	4.45887	-0.585714	NA	NA	6.7916e-05	0.044246	6.83e-06	0.567709	8.23933e-06	0.558068	NA	NA	0.0115994	0.679917	0.00324764	0.987959	0.00366982	0.980184	NA	NA
CCDC18	5.3578e-05	0.00946103	-4.03944	Heart_Atrial_Appendage	5.61444e-06	0.00256558	-4.54041	Uterus	8.33414e-06	0.00360711	4.45642	NA	NA	NA	1	1	1	0	3	-3.98347	-2.01175	-4.49892	0.571429	4.29108	-1.53623	NA	NA	6.7916e-05	0.044246	6.83e-06	0.567709	1.77809e-05	0.124482	NA	NA	0.0115994	0.679917	0.00324764	0.987959	0.00672709	0.890929	NA	NA
CCDC18	5.3578e-05	0.00946103	-4.03944	Heart_Atrial_Appendage	5.61444e-06	0.00256558	-4.54041	Vagina	6.71755e-06	0.00330303	4.50245	NA	NA	NA	1	1	1	0	3	-3.98347	-2.01175	-4.49892	0.571429	4.45887	-0.585714	NA	NA	6.7916e-05	0.044246	6.83e-06	0.567709	8.23933e-06	0.558068	NA	NA	0.0115994	0.679917	0.00324764	0.987959	0.00388261	0.983524	NA	NA
CCDC18	5.3578e-05	0.00946103	-4.03944	Heart_Atrial_Appendage	5.61444e-06	0.00256558	-4.54041	smultixcan	3.57238e-06	0.00169325	4.63483	NA	NA	NA	1	1	1	0	3	-3.98347	-2.01175	-4.49892	0.571429	4.594	-0.571429	NA	NA	6.7916e-05	0.044246	6.83e-06	0.567709	4.34831e-06	0.567709	NA	NA	0.0115994	0.679917	0.00324764	0.987959	0.00200366	0.974652	NA	NA
CCDC18	5.3578e-05	0.00946103	-4.03944	Heart_Left_Ventricle	8.54119e-06	0.00448097	-4.45115	Adipose_Subcutaneous	3.2677e-06	0.00150819	-4.65323	NA	NA	NA	1	1	1	0	3	-3.98347	-2.01175	-4.38272	0.754842	-4.61438	0.557143	NA	NA	6.7916e-05	0.044246	1.17206e-05	0.450344	3.94272e-06	0.57743	NA	NA	0.0115994	0.679917	0.00613256	0.977721	0.00194387	0.990291	NA	NA
CCDC18	5.3578e-05	0.00946103	-4.03944	Heart_Left_Ventricle	8.54119e-06	0.00448097	-4.45115	Adipose_Visceral_Omentum	3.57238e-06	0.00178656	4.63483	NA	NA	NA	1	1	1	0	3	-3.98347	-2.01175	-4.38272	0.754842	4.594	-0.571429	NA	NA	6.7916e-05	0.044246	1.17206e-05	0.450344	4.34831e-06	0.567709	NA	NA	0.0115994	0.679917	0.00613256	0.977721	0.00213916	0.988768	NA	NA
CCDC18	5.3578e-05	0.00946103	-4.03944	Heart_Left_Ventricle	8.54119e-06	0.00448097	-4.45115	Brain_Hypothalamus	6.71755e-06	0.00369897	4.50245	NA	NA	NA	1	1	1	0	3	-3.98347	-2.01175	-4.38272	0.754842	4.45887	-0.585714	NA	NA	6.7916e-05	0.044246	1.17206e-05	0.450344	8.23933e-06	0.558068	NA	NA	0.0115994	0.679917	0.00613256	0.977721	0.00424573	0.986132	NA	NA
CCDC18	5.3578e-05	0.00946103	-4.03944	Heart_Left_Ventricle	8.54119e-06	0.00448097	-4.45115	Brain_Spinal_cord_cervical_c-1	6.71755e-06	0.00335679	4.50245	NA	NA	NA	1	1	1	0	3	-3.98347	-2.01175	-4.38272	0.754842	4.45887	-0.585714	NA	NA	6.7916e-05	0.044246	1.17206e-05	0.450344	8.23933e-06	0.558068	NA	NA	0.0115994	0.679917	0.00613256	0.977721	0.00387643	0.99009	NA	NA
CCDC18	5.3578e-05	0.00946103	-4.03944	Heart_Left_Ventricle	8.54119e-06	0.00448097	-4.45115	Cells_Cultured_fibroblasts	3.2677e-06	0.00208891	4.65323	NA	NA	NA	1	1	1	0	3	-3.98347	-2.01175	-4.38272	0.754842	4.61438	-0.557143	NA	NA	6.7916e-05	0.044246	1.17206e-05	0.450344	3.94272e-06	0.57743	NA	NA	0.0115994	0.679917	0.00613256	0.977721	0.00248509	0.981918	NA	NA
CCDC18	5.3578e-05	0.00946103	-4.03944	Heart_Left_Ventricle	8.54119e-06	0.00448097	-4.45115	Cells_EBV-transformed_lymphocytes	8.33414e-06	0.00350303	-4.45642	NA	NA	NA	1	1	1	0	3	-3.98347	-2.01175	-4.38272	0.754842	-4.29108	1.53623	NA	NA	6.7916e-05	0.044246	1.17206e-05	0.450344	1.77809e-05	0.124482	NA	NA	0.0115994	0.679917	0.00613256	0.977721	0.00651824	0.870759	NA	NA
CCDC18	5.3578e-05	0.00946103	-4.03944	Heart_Left_Ventricle	8.54119e-06	0.00448097	-4.45115	Esophagus_Mucosa	3.2677e-06	0.00205088	4.65323	NA	NA	NA	1	1	1	0	3	-3.98347	-2.01175	-4.38272	0.754842	4.61438	-0.557143	NA	NA	6.7916e-05	0.044246	1.17206e-05	0.450344	3.94272e-06	0.57743	NA	NA	0.0115994	0.679917	0.00613256	0.977721	0.00224219	0.991226	NA	NA
CCDC18	5.3578e-05	0.00946103	-4.03944	Heart_Left_Ventricle	8.54119e-06	0.00448097	-4.45115	Heart_Atrial_Appendage	8.33414e-06	0.00435844	4.45642	NA	NA	NA	1	1	1	0	3	-3.98347	-2.01175	-4.38272	0.754842	4.29108	-1.53623	NA	NA	6.7916e-05	0.044246	1.17206e-05	0.450344	1.77809e-05	0.124482	NA	NA	0.0115994	0.679917	0.00613256	0.977721	0.00768531	0.883615	NA	NA
CCDC18	5.3578e-05	0.00946103	-4.03944	Heart_Left_Ventricle	8.54119e-06	0.00448097	-4.45115	Kidney_Cortex	6.71755e-06	0.00266	4.50245	NA	NA	NA	1	1	1	0	3	-3.98347	-2.01175	-4.38272	0.754842	4.45887	-0.585714	NA	NA	6.7916e-05	0.044246	1.17206e-05	0.450344	8.23933e-06	0.558068	NA	NA	0.0115994	0.679917	0.00613256	0.977721	0.00350565	0.984273	NA	NA
CCDC18	5.3578e-05	0.00946103	-4.03944	Heart_Left_Ventricle	8.54119e-06	0.00448097	-4.45115	Minor_Salivary_Gland	6.71755e-06	0.00280307	4.50245	NA	NA	NA	1	1	1	0	3	-3.98347	-2.01175	-4.38272	0.754842	4.45887	-0.585714	NA	NA	6.7916e-05	0.044246	1.17206e-05	0.450344	8.23933e-06	0.558068	NA	NA	0.0115994	0.679917	0.00613256	0.977721	0.00333523	0.986564	NA	NA
CCDC18	5.3578e-05	0.00946103	-4.03944	Heart_Left_Ventricle	8.54119e-06	0.00448097	-4.45115	Ovary	6.71755e-06	0.00313659	4.50245	NA	NA	NA	1	1	1	0	3	-3.98347	-2.01175	-4.38272	0.754842	4.45887	-0.585714	NA	NA	6.7916e-05	0.044246	1.17206e-05	0.450344	8.23933e-06	0.558068	NA	NA	0.0115994	0.679917	0.00613256	0.977721	0.00366982	0.980184	NA	NA
CCDC18	5.3578e-05	0.00946103	-4.03944	Heart_Left_Ventricle	8.54119e-06	0.00448097	-4.45115	Uterus	8.33414e-06	0.00360711	4.45642	NA	NA	NA	1	1	1	0	3	-3.98347	-2.01175	-4.38272	0.754842	4.29108	-1.53623	NA	NA	6.7916e-05	0.044246	1.17206e-05	0.450344	1.77809e-05	0.124482	NA	NA	0.0115994	0.679917	0.00613256	0.977721	0.00672709	0.890929	NA	NA
CCDC18	5.3578e-05	0.00946103	-4.03944	Heart_Left_Ventricle	8.54119e-06	0.00448097	-4.45115	Vagina	6.71755e-06	0.00330303	4.50245	NA	NA	NA	1	1	1	0	3	-3.98347	-2.01175	-4.38272	0.754842	4.45887	-0.585714	NA	NA	6.7916e-05	0.044246	1.17206e-05	0.450344	8.23933e-06	0.558068	NA	NA	0.0115994	0.679917	0.00613256	0.977721	0.00388261	0.983524	NA	NA
CCDC18	5.3578e-05	0.00946103	-4.03944	Heart_Left_Ventricle	8.54119e-06	0.00448097	-4.45115	smultixcan	3.57238e-06	0.00169325	4.63483	NA	NA	NA	1	1	1	0	3	-3.98347	-2.01175	-4.38272	0.754842	4.594	-0.571429	NA	NA	6.7916e-05	0.044246	1.17206e-05	0.450344	4.34831e-06	0.567709	NA	NA	0.0115994	0.679917	0.00613256	0.977721	0.00200366	0.974652	NA	NA
CCDC18	5.3578e-05	0.00946103	-4.03944	Pituitary	5.61444e-06	0.0028622	-4.54041	Adipose_Subcutaneous	3.2677e-06	0.00150819	-4.65323	NA	NA	NA	1	1	1	0	3	-3.98347	-2.01175	-4.49892	0.571429	-4.61438	0.557143	NA	NA	6.7916e-05	0.044246	6.83e-06	0.567709	3.94272e-06	0.57743	NA	NA	0.0115994	0.679917	0.00308667	0.980141	0.00194387	0.990291	NA	NA
CCDC18	5.3578e-05	0.00946103	-4.03944	Pituitary	5.61444e-06	0.0028622	-4.54041	Adipose_Visceral_Omentum	3.57238e-06	0.00178656	4.63483	NA	NA	NA	1	1	1	0	3	-3.98347	-2.01175	-4.49892	0.571429	4.594	-0.571429	NA	NA	6.7916e-05	0.044246	6.83e-06	0.567709	4.34831e-06	0.567709	NA	NA	0.0115994	0.679917	0.00308667	0.980141	0.00213916	0.988768	NA	NA
CCDC18	5.3578e-05	0.00946103	-4.03944	Pituitary	5.61444e-06	0.0028622	-4.54041	Brain_Hypothalamus	6.71755e-06	0.00369897	4.50245	NA	NA	NA	1	1	1	0	3	-3.98347	-2.01175	-4.49892	0.571429	4.45887	-0.585714	NA	NA	6.7916e-05	0.044246	6.83e-06	0.567709	8.23933e-06	0.558068	NA	NA	0.0115994	0.679917	0.00308667	0.980141	0.00424573	0.986132	NA	NA
CCDC18	5.3578e-05	0.00946103	-4.03944	Pituitary	5.61444e-06	0.0028622	-4.54041	Brain_Spinal_cord_cervical_c-1	6.71755e-06	0.00335679	4.50245	NA	NA	NA	1	1	1	0	3	-3.98347	-2.01175	-4.49892	0.571429	4.45887	-0.585714	NA	NA	6.7916e-05	0.044246	6.83e-06	0.567709	8.23933e-06	0.558068	NA	NA	0.0115994	0.679917	0.00308667	0.980141	0.00387643	0.99009	NA	NA
CCDC18	5.3578e-05	0.00946103	-4.03944	Pituitary	5.61444e-06	0.0028622	-4.54041	Cells_Cultured_fibroblasts	3.2677e-06	0.00208891	4.65323	NA	NA	NA	1	1	1	0	3	-3.98347	-2.01175	-4.49892	0.571429	4.61438	-0.557143	NA	NA	6.7916e-05	0.044246	6.83e-06	0.567709	3.94272e-06	0.57743	NA	NA	0.0115994	0.679917	0.00308667	0.980141	0.00248509	0.981918	NA	NA
CCDC18	5.3578e-05	0.00946103	-4.03944	Pituitary	5.61444e-06	0.0028622	-4.54041	Cells_EBV-transformed_lymphocytes	8.33414e-06	0.00350303	-4.45642	NA	NA	NA	1	1	1	0	3	-3.98347	-2.01175	-4.49892	0.571429	-4.29108	1.53623	NA	NA	6.7916e-05	0.044246	6.83e-06	0.567709	1.77809e-05	0.124482	NA	NA	0.0115994	0.679917	0.00308667	0.980141	0.00651824	0.870759	NA	NA
CCDC18	5.3578e-05	0.00946103	-4.03944	Pituitary	5.61444e-06	0.0028622	-4.54041	Esophagus_Mucosa	3.2677e-06	0.00205088	4.65323	NA	NA	NA	1	1	1	0	3	-3.98347	-2.01175	-4.49892	0.571429	4.61438	-0.557143	NA	NA	6.7916e-05	0.044246	6.83e-06	0.567709	3.94272e-06	0.57743	NA	NA	0.0115994	0.679917	0.00308667	0.980141	0.00224219	0.991226	NA	NA
CCDC18	5.3578e-05	0.00946103	-4.03944	Pituitary	5.61444e-06	0.0028622	-4.54041	Heart_Atrial_Appendage	8.33414e-06	0.00435844	4.45642	NA	NA	NA	1	1	1	0	3	-3.98347	-2.01175	-4.49892	0.571429	4.29108	-1.53623	NA	NA	6.7916e-05	0.044246	6.83e-06	0.567709	1.77809e-05	0.124482	NA	NA	0.0115994	0.679917	0.00308667	0.980141	0.00768531	0.883615	NA	NA
CCDC18	5.3578e-05	0.00946103	-4.03944	Pituitary	5.61444e-06	0.0028622	-4.54041	Kidney_Cortex	6.71755e-06	0.00266	4.50245	NA	NA	NA	1	1	1	0	3	-3.98347	-2.01175	-4.49892	0.571429	4.45887	-0.585714	NA	NA	6.7916e-05	0.044246	6.83e-06	0.567709	8.23933e-06	0.558068	NA	NA	0.0115994	0.679917	0.00308667	0.980141	0.00350565	0.984273	NA	NA
CCDC18	5.3578e-05	0.00946103	-4.03944	Pituitary	5.61444e-06	0.0028622	-4.54041	Minor_Salivary_Gland	6.71755e-06	0.00280307	4.50245	NA	NA	NA	1	1	1	0	3	-3.98347	-2.01175	-4.49892	0.571429	4.45887	-0.585714	NA	NA	6.7916e-05	0.044246	6.83e-06	0.567709	8.23933e-06	0.558068	NA	NA	0.0115994	0.679917	0.00308667	0.980141	0.00333523	0.986564	NA	NA
CCDC18	5.3578e-05	0.00946103	-4.03944	Pituitary	5.61444e-06	0.0028622	-4.54041	Ovary	6.71755e-06	0.00313659	4.50245	NA	NA	NA	1	1	1	0	3	-3.98347	-2.01175	-4.49892	0.571429	4.45887	-0.585714	NA	NA	6.7916e-05	0.044246	6.83e-06	0.567709	8.23933e-06	0.558068	NA	NA	0.0115994	0.679917	0.00308667	0.980141	0.00366982	0.980184	NA	NA
CCDC18	5.3578e-05	0.00946103	-4.03944	Pituitary	5.61444e-06	0.0028622	-4.54041	Uterus	8.33414e-06	0.00360711	4.45642	NA	NA	NA	1	1	1	0	3	-3.98347	-2.01175	-4.49892	0.571429	4.29108	-1.53623	NA	NA	6.7916e-05	0.044246	6.83e-06	0.567709	1.77809e-05	0.124482	NA	NA	0.0115994	0.679917	0.00308667	0.980141	0.00672709	0.890929	NA	NA
CCDC18	5.3578e-05	0.00946103	-4.03944	Pituitary	5.61444e-06	0.0028622	-4.54041	Vagina	6.71755e-06	0.00330303	4.50245	NA	NA	NA	1	1	1	0	3	-3.98347	-2.01175	-4.49892	0.571429	4.45887	-0.585714	NA	NA	6.7916e-05	0.044246	6.83e-06	0.567709	8.23933e-06	0.558068	NA	NA	0.0115994	0.679917	0.00308667	0.980141	0.00388261	0.983524	NA	NA
CCDC18	5.3578e-05	0.00946103	-4.03944	Pituitary	5.61444e-06	0.0028622	-4.54041	smultixcan	3.57238e-06	0.00169325	4.63483	NA	NA	NA	1	1	1	0	3	-3.98347	-2.01175	-4.49892	0.571429	4.594	-0.571429	NA	NA	6.7916e-05	0.044246	6.83e-06	0.567709	4.34831e-06	0.567709	NA	NA	0.0115994	0.679917	0.00308667	0.980141	0.00200366	0.974652	NA	NA
CCDC18	5.3578e-05	0.00946103	-4.03944	Prostate	5.61444e-06	0.00292122	-4.54041	Adipose_Subcutaneous	3.2677e-06	0.00150819	-4.65323	NA	NA	NA	1	1	1	0	3	-3.98347	-2.01175	-4.49892	0.571429	-4.61438	0.557143	NA	NA	6.7916e-05	0.044246	6.83e-06	0.567709	3.94272e-06	0.57743	NA	NA	0.0115994	0.679917	0.00338932	0.987577	0.00194387	0.990291	NA	NA
CCDC18	5.3578e-05	0.00946103	-4.03944	Prostate	5.61444e-06	0.00292122	-4.54041	Adipose_Visceral_Omentum	3.57238e-06	0.00178656	4.63483	NA	NA	NA	1	1	1	0	3	-3.98347	-2.01175	-4.49892	0.571429	4.594	-0.571429	NA	NA	6.7916e-05	0.044246	6.83e-06	0.567709	4.34831e-06	0.567709	NA	NA	0.0115994	0.679917	0.00338932	0.987577	0.00213916	0.988768	NA	NA
CCDC18	5.3578e-05	0.00946103	-4.03944	Prostate	5.61444e-06	0.00292122	-4.54041	Brain_Hypothalamus	6.71755e-06	0.00369897	4.50245	NA	NA	NA	1	1	1	0	3	-3.98347	-2.01175	-4.49892	0.571429	4.45887	-0.585714	NA	NA	6.7916e-05	0.044246	6.83e-06	0.567709	8.23933e-06	0.558068	NA	NA	0.0115994	0.679917	0.00338932	0.987577	0.00424573	0.986132	NA	NA
CCDC18	5.3578e-05	0.00946103	-4.03944	Prostate	5.61444e-06	0.00292122	-4.54041	Brain_Spinal_cord_cervical_c-1	6.71755e-06	0.00335679	4.50245	NA	NA	NA	1	1	1	0	3	-3.98347	-2.01175	-4.49892	0.571429	4.45887	-0.585714	NA	NA	6.7916e-05	0.044246	6.83e-06	0.567709	8.23933e-06	0.558068	NA	NA	0.0115994	0.679917	0.00338932	0.987577	0.00387643	0.99009	NA	NA
CCDC18	5.3578e-05	0.00946103	-4.03944	Prostate	5.61444e-06	0.00292122	-4.54041	Cells_Cultured_fibroblasts	3.2677e-06	0.00208891	4.65323	NA	NA	NA	1	1	1	0	3	-3.98347	-2.01175	-4.49892	0.571429	4.61438	-0.557143	NA	NA	6.7916e-05	0.044246	6.83e-06	0.567709	3.94272e-06	0.57743	NA	NA	0.0115994	0.679917	0.00338932	0.987577	0.00248509	0.981918	NA	NA
CCDC18	5.3578e-05	0.00946103	-4.03944	Prostate	5.61444e-06	0.00292122	-4.54041	Cells_EBV-transformed_lymphocytes	8.33414e-06	0.00350303	-4.45642	NA	NA	NA	1	1	1	0	3	-3.98347	-2.01175	-4.49892	0.571429	-4.29108	1.53623	NA	NA	6.7916e-05	0.044246	6.83e-06	0.567709	1.77809e-05	0.124482	NA	NA	0.0115994	0.679917	0.00338932	0.987577	0.00651824	0.870759	NA	NA
CCDC18	5.3578e-05	0.00946103	-4.03944	Prostate	5.61444e-06	0.00292122	-4.54041	Esophagus_Mucosa	3.2677e-06	0.00205088	4.65323	NA	NA	NA	1	1	1	0	3	-3.98347	-2.01175	-4.49892	0.571429	4.61438	-0.557143	NA	NA	6.7916e-05	0.044246	6.83e-06	0.567709	3.94272e-06	0.57743	NA	NA	0.0115994	0.679917	0.00338932	0.987577	0.00224219	0.991226	NA	NA
CCDC18	5.3578e-05	0.00946103	-4.03944	Prostate	5.61444e-06	0.00292122	-4.54041	Heart_Atrial_Appendage	8.33414e-06	0.00435844	4.45642	NA	NA	NA	1	1	1	0	3	-3.98347	-2.01175	-4.49892	0.571429	4.29108	-1.53623	NA	NA	6.7916e-05	0.044246	6.83e-06	0.567709	1.77809e-05	0.124482	NA	NA	0.0115994	0.679917	0.00338932	0.987577	0.00768531	0.883615	NA	NA
CCDC18	5.3578e-05	0.00946103	-4.03944	Prostate	5.61444e-06	0.00292122	-4.54041	Kidney_Cortex	6.71755e-06	0.00266	4.50245	NA	NA	NA	1	1	1	0	3	-3.98347	-2.01175	-4.49892	0.571429	4.45887	-0.585714	NA	NA	6.7916e-05	0.044246	6.83e-06	0.567709	8.23933e-06	0.558068	NA	NA	0.0115994	0.679917	0.00338932	0.987577	0.00350565	0.984273	NA	NA
CCDC18	5.3578e-05	0.00946103	-4.03944	Prostate	5.61444e-06	0.00292122	-4.54041	Minor_Salivary_Gland	6.71755e-06	0.00280307	4.50245	NA	NA	NA	1	1	1	0	3	-3.98347	-2.01175	-4.49892	0.571429	4.45887	-0.585714	NA	NA	6.7916e-05	0.044246	6.83e-06	0.567709	8.23933e-06	0.558068	NA	NA	0.0115994	0.679917	0.00338932	0.987577	0.00333523	0.986564	NA	NA
CCDC18	5.3578e-05	0.00946103	-4.03944	Prostate	5.61444e-06	0.00292122	-4.54041	Ovary	6.71755e-06	0.00313659	4.50245	NA	NA	NA	1	1	1	0	3	-3.98347	-2.01175	-4.49892	0.571429	4.45887	-0.585714	NA	NA	6.7916e-05	0.044246	6.83e-06	0.567709	8.23933e-06	0.558068	NA	NA	0.0115994	0.679917	0.00338932	0.987577	0.00366982	0.980184	NA	NA
CCDC18	5.3578e-05	0.00946103	-4.03944	Prostate	5.61444e-06	0.00292122	-4.54041	Uterus	8.33414e-06	0.00360711	4.45642	NA	NA	NA	1	1	1	0	3	-3.98347	-2.01175	-4.49892	0.571429	4.29108	-1.53623	NA	NA	6.7916e-05	0.044246	6.83e-06	0.567709	1.77809e-05	0.124482	NA	NA	0.0115994	0.679917	0.00338932	0.987577	0.00672709	0.890929	NA	NA
CCDC18	5.3578e-05	0.00946103	-4.03944	Prostate	5.61444e-06	0.00292122	-4.54041	Vagina	6.71755e-06	0.00330303	4.50245	NA	NA	NA	1	1	1	0	3	-3.98347	-2.01175	-4.49892	0.571429	4.45887	-0.585714	NA	NA	6.7916e-05	0.044246	6.83e-06	0.567709	8.23933e-06	0.558068	NA	NA	0.0115994	0.679917	0.00338932	0.987577	0.00388261	0.983524	NA	NA
CCDC18	5.3578e-05	0.00946103	-4.03944	Prostate	5.61444e-06	0.00292122	-4.54041	smultixcan	3.57238e-06	0.00169325	4.63483	NA	NA	NA	1	1	1	0	3	-3.98347	-2.01175	-4.49892	0.571429	4.594	-0.571429	NA	NA	6.7916e-05	0.044246	6.83e-06	0.567709	4.34831e-06	0.567709	NA	NA	0.0115994	0.679917	0.00338932	0.987577	0.00200366	0.974652	NA	NA
CCDC18	5.3578e-05	0.00946103	-4.03944	Uterus	5.61444e-06	0.00378238	-4.54041	Adipose_Subcutaneous	3.2677e-06	0.00150819	-4.65323	NA	NA	NA	1	1	1	0	3	-3.98347	-2.01175	-4.49892	0.571429	-4.61438	0.557143	NA	NA	6.7916e-05	0.044246	6.83e-06	0.567709	3.94272e-06	0.57743	NA	NA	0.0115994	0.679917	0.0040466	0.990885	0.00194387	0.990291	NA	NA
CCDC18	5.3578e-05	0.00946103	-4.03944	Uterus	5.61444e-06	0.00378238	-4.54041	Adipose_Visceral_Omentum	3.57238e-06	0.00178656	4.63483	NA	NA	NA	1	1	1	0	3	-3.98347	-2.01175	-4.49892	0.571429	4.594	-0.571429	NA	NA	6.7916e-05	0.044246	6.83e-06	0.567709	4.34831e-06	0.567709	NA	NA	0.0115994	0.679917	0.0040466	0.990885	0.00213916	0.988768	NA	NA
CCDC18	5.3578e-05	0.00946103	-4.03944	Uterus	5.61444e-06	0.00378238	-4.54041	Brain_Hypothalamus	6.71755e-06	0.00369897	4.50245	NA	NA	NA	1	1	1	0	3	-3.98347	-2.01175	-4.49892	0.571429	4.45887	-0.585714	NA	NA	6.7916e-05	0.044246	6.83e-06	0.567709	8.23933e-06	0.558068	NA	NA	0.0115994	0.679917	0.0040466	0.990885	0.00424573	0.986132	NA	NA
CCDC18	5.3578e-05	0.00946103	-4.03944	Uterus	5.61444e-06	0.00378238	-4.54041	Brain_Spinal_cord_cervical_c-1	6.71755e-06	0.00335679	4.50245	NA	NA	NA	1	1	1	0	3	-3.98347	-2.01175	-4.49892	0.571429	4.45887	-0.585714	NA	NA	6.7916e-05	0.044246	6.83e-06	0.567709	8.23933e-06	0.558068	NA	NA	0.0115994	0.679917	0.0040466	0.990885	0.00387643	0.99009	NA	NA
CCDC18	5.3578e-05	0.00946103	-4.03944	Uterus	5.61444e-06	0.00378238	-4.54041	Cells_Cultured_fibroblasts	3.2677e-06	0.00208891	4.65323	NA	NA	NA	1	1	1	0	3	-3.98347	-2.01175	-4.49892	0.571429	4.61438	-0.557143	NA	NA	6.7916e-05	0.044246	6.83e-06	0.567709	3.94272e-06	0.57743	NA	NA	0.0115994	0.679917	0.0040466	0.990885	0.00248509	0.981918	NA	NA
CCDC18	5.3578e-05	0.00946103	-4.03944	Uterus	5.61444e-06	0.00378238	-4.54041	Cells_EBV-transformed_lymphocytes	8.33414e-06	0.00350303	-4.45642	NA	NA	NA	1	1	1	0	3	-3.98347	-2.01175	-4.49892	0.571429	-4.29108	1.53623	NA	NA	6.7916e-05	0.044246	6.83e-06	0.567709	1.77809e-05	0.124482	NA	NA	0.0115994	0.679917	0.0040466	0.990885	0.00651824	0.870759	NA	NA
CCDC18	5.3578e-05	0.00946103	-4.03944	Uterus	5.61444e-06	0.00378238	-4.54041	Esophagus_Mucosa	3.2677e-06	0.00205088	4.65323	NA	NA	NA	1	1	1	0	3	-3.98347	-2.01175	-4.49892	0.571429	4.61438	-0.557143	NA	NA	6.7916e-05	0.044246	6.83e-06	0.567709	3.94272e-06	0.57743	NA	NA	0.0115994	0.679917	0.0040466	0.990885	0.00224219	0.991226	NA	NA
CCDC18	5.3578e-05	0.00946103	-4.03944	Uterus	5.61444e-06	0.00378238	-4.54041	Heart_Atrial_Appendage	8.33414e-06	0.00435844	4.45642	NA	NA	NA	1	1	1	0	3	-3.98347	-2.01175	-4.49892	0.571429	4.29108	-1.53623	NA	NA	6.7916e-05	0.044246	6.83e-06	0.567709	1.77809e-05	0.124482	NA	NA	0.0115994	0.679917	0.0040466	0.990885	0.00768531	0.883615	NA	NA
CCDC18	5.3578e-05	0.00946103	-4.03944	Uterus	5.61444e-06	0.00378238	-4.54041	Kidney_Cortex	6.71755e-06	0.00266	4.50245	NA	NA	NA	1	1	1	0	3	-3.98347	-2.01175	-4.49892	0.571429	4.45887	-0.585714	NA	NA	6.7916e-05	0.044246	6.83e-06	0.567709	8.23933e-06	0.558068	NA	NA	0.0115994	0.679917	0.0040466	0.990885	0.00350565	0.984273	NA	NA
CCDC18	5.3578e-05	0.00946103	-4.03944	Uterus	5.61444e-06	0.00378238	-4.54041	Minor_Salivary_Gland	6.71755e-06	0.00280307	4.50245	NA	NA	NA	1	1	1	0	3	-3.98347	-2.01175	-4.49892	0.571429	4.45887	-0.585714	NA	NA	6.7916e-05	0.044246	6.83e-06	0.567709	8.23933e-06	0.558068	NA	NA	0.0115994	0.679917	0.0040466	0.990885	0.00333523	0.986564	NA	NA
CCDC18	5.3578e-05	0.00946103	-4.03944	Uterus	5.61444e-06	0.00378238	-4.54041	Ovary	6.71755e-06	0.00313659	4.50245	NA	NA	NA	1	1	1	0	3	-3.98347	-2.01175	-4.49892	0.571429	4.45887	-0.585714	NA	NA	6.7916e-05	0.044246	6.83e-06	0.567709	8.23933e-06	0.558068	NA	NA	0.0115994	0.679917	0.0040466	0.990885	0.00366982	0.980184	NA	NA
CCDC18	5.3578e-05	0.00946103	-4.03944	Uterus	5.61444e-06	0.00378238	-4.54041	Uterus	8.33414e-06	0.00360711	4.45642	NA	NA	NA	1	1	1	0	3	-3.98347	-2.01175	-4.49892	0.571429	4.29108	-1.53623	NA	NA	6.7916e-05	0.044246	6.83e-06	0.567709	1.77809e-05	0.124482	NA	NA	0.0115994	0.679917	0.0040466	0.990885	0.00672709	0.890929	NA	NA
CCDC18	5.3578e-05	0.00946103	-4.03944	Uterus	5.61444e-06	0.00378238	-4.54041	Vagina	6.71755e-06	0.00330303	4.50245	NA	NA	NA	1	1	1	0	3	-3.98347	-2.01175	-4.49892	0.571429	4.45887	-0.585714	NA	NA	6.7916e-05	0.044246	6.83e-06	0.567709	8.23933e-06	0.558068	NA	NA	0.0115994	0.679917	0.0040466	0.990885	0.00388261	0.983524	NA	NA
CCDC18	5.3578e-05	0.00946103	-4.03944	Uterus	5.61444e-06	0.00378238	-4.54041	smultixcan	3.57238e-06	0.00169325	4.63483	NA	NA	NA	1	1	1	0	3	-3.98347	-2.01175	-4.49892	0.571429	4.594	-0.571429	NA	NA	6.7916e-05	0.044246	6.83e-06	0.567709	4.34831e-06	0.567709	NA	NA	0.0115994	0.679917	0.0040466	0.990885	0.00200366	0.974652	NA	NA
CCDC18	5.3578e-05	0.00946103	-4.03944	Vagina	5.61444e-06	0.00393909	-4.54041	Adipose_Subcutaneous	3.2677e-06	0.00150819	-4.65323	NA	NA	NA	1	1	1	0	3	-3.98347	-2.01175	-4.49892	0.571429	-4.61438	0.557143	NA	NA	6.7916e-05	0.044246	6.83e-06	0.567709	3.94272e-06	0.57743	NA	NA	0.0115994	0.679917	0.00394379	0.987375	0.00194387	0.990291	NA	NA
CCDC18	5.3578e-05	0.00946103	-4.03944	Vagina	5.61444e-06	0.00393909	-4.54041	Adipose_Visceral_Omentum	3.57238e-06	0.00178656	4.63483	NA	NA	NA	1	1	1	0	3	-3.98347	-2.01175	-4.49892	0.571429	4.594	-0.571429	NA	NA	6.7916e-05	0.044246	6.83e-06	0.567709	4.34831e-06	0.567709	NA	NA	0.0115994	0.679917	0.00394379	0.987375	0.00213916	0.988768	NA	NA
CCDC18	5.3578e-05	0.00946103	-4.03944	Vagina	5.61444e-06	0.00393909	-4.54041	Brain_Hypothalamus	6.71755e-06	0.00369897	4.50245	NA	NA	NA	1	1	1	0	3	-3.98347	-2.01175	-4.49892	0.571429	4.45887	-0.585714	NA	NA	6.7916e-05	0.044246	6.83e-06	0.567709	8.23933e-06	0.558068	NA	NA	0.0115994	0.679917	0.00394379	0.987375	0.00424573	0.986132	NA	NA
CCDC18	5.3578e-05	0.00946103	-4.03944	Vagina	5.61444e-06	0.00393909	-4.54041	Brain_Spinal_cord_cervical_c-1	6.71755e-06	0.00335679	4.50245	NA	NA	NA	1	1	1	0	3	-3.98347	-2.01175	-4.49892	0.571429	4.45887	-0.585714	NA	NA	6.7916e-05	0.044246	6.83e-06	0.567709	8.23933e-06	0.558068	NA	NA	0.0115994	0.679917	0.00394379	0.987375	0.00387643	0.99009	NA	NA
CCDC18	5.3578e-05	0.00946103	-4.03944	Vagina	5.61444e-06	0.00393909	-4.54041	Cells_Cultured_fibroblasts	3.2677e-06	0.00208891	4.65323	NA	NA	NA	1	1	1	0	3	-3.98347	-2.01175	-4.49892	0.571429	4.61438	-0.557143	NA	NA	6.7916e-05	0.044246	6.83e-06	0.567709	3.94272e-06	0.57743	NA	NA	0.0115994	0.679917	0.00394379	0.987375	0.00248509	0.981918	NA	NA
CCDC18	5.3578e-05	0.00946103	-4.03944	Vagina	5.61444e-06	0.00393909	-4.54041	Cells_EBV-transformed_lymphocytes	8.33414e-06	0.00350303	-4.45642	NA	NA	NA	1	1	1	0	3	-3.98347	-2.01175	-4.49892	0.571429	-4.29108	1.53623	NA	NA	6.7916e-05	0.044246	6.83e-06	0.567709	1.77809e-05	0.124482	NA	NA	0.0115994	0.679917	0.00394379	0.987375	0.00651824	0.870759	NA	NA
CCDC18	5.3578e-05	0.00946103	-4.03944	Vagina	5.61444e-06	0.00393909	-4.54041	Esophagus_Mucosa	3.2677e-06	0.00205088	4.65323	NA	NA	NA	1	1	1	0	3	-3.98347	-2.01175	-4.49892	0.571429	4.61438	-0.557143	NA	NA	6.7916e-05	0.044246	6.83e-06	0.567709	3.94272e-06	0.57743	NA	NA	0.0115994	0.679917	0.00394379	0.987375	0.00224219	0.991226	NA	NA
CCDC18	5.3578e-05	0.00946103	-4.03944	Vagina	5.61444e-06	0.00393909	-4.54041	Heart_Atrial_Appendage	8.33414e-06	0.00435844	4.45642	NA	NA	NA	1	1	1	0	3	-3.98347	-2.01175	-4.49892	0.571429	4.29108	-1.53623	NA	NA	6.7916e-05	0.044246	6.83e-06	0.567709	1.77809e-05	0.124482	NA	NA	0.0115994	0.679917	0.00394379	0.987375	0.00768531	0.883615	NA	NA
CCDC18	5.3578e-05	0.00946103	-4.03944	Vagina	5.61444e-06	0.00393909	-4.54041	Kidney_Cortex	6.71755e-06	0.00266	4.50245	NA	NA	NA	1	1	1	0	3	-3.98347	-2.01175	-4.49892	0.571429	4.45887	-0.585714	NA	NA	6.7916e-05	0.044246	6.83e-06	0.567709	8.23933e-06	0.558068	NA	NA	0.0115994	0.679917	0.00394379	0.987375	0.00350565	0.984273	NA	NA
CCDC18	5.3578e-05	0.00946103	-4.03944	Vagina	5.61444e-06	0.00393909	-4.54041	Minor_Salivary_Gland	6.71755e-06	0.00280307	4.50245	NA	NA	NA	1	1	1	0	3	-3.98347	-2.01175	-4.49892	0.571429	4.45887	-0.585714	NA	NA	6.7916e-05	0.044246	6.83e-06	0.567709	8.23933e-06	0.558068	NA	NA	0.0115994	0.679917	0.00394379	0.987375	0.00333523	0.986564	NA	NA
CCDC18	5.3578e-05	0.00946103	-4.03944	Vagina	5.61444e-06	0.00393909	-4.54041	Ovary	6.71755e-06	0.00313659	4.50245	NA	NA	NA	1	1	1	0	3	-3.98347	-2.01175	-4.49892	0.571429	4.45887	-0.585714	NA	NA	6.7916e-05	0.044246	6.83e-06	0.567709	8.23933e-06	0.558068	NA	NA	0.0115994	0.679917	0.00394379	0.987375	0.00366982	0.980184	NA	NA
CCDC18	5.3578e-05	0.00946103	-4.03944	Vagina	5.61444e-06	0.00393909	-4.54041	Uterus	8.33414e-06	0.00360711	4.45642	NA	NA	NA	1	1	1	0	3	-3.98347	-2.01175	-4.49892	0.571429	4.29108	-1.53623	NA	NA	6.7916e-05	0.044246	6.83e-06	0.567709	1.77809e-05	0.124482	NA	NA	0.0115994	0.679917	0.00394379	0.987375	0.00672709	0.890929	NA	NA
CCDC18	5.3578e-05	0.00946103	-4.03944	Vagina	5.61444e-06	0.00393909	-4.54041	Vagina	6.71755e-06	0.00330303	4.50245	NA	NA	NA	1	1	1	0	3	-3.98347	-2.01175	-4.49892	0.571429	4.45887	-0.585714	NA	NA	6.7916e-05	0.044246	6.83e-06	0.567709	8.23933e-06	0.558068	NA	NA	0.0115994	0.679917	0.00394379	0.987375	0.00388261	0.983524	NA	NA
CCDC18	5.3578e-05	0.00946103	-4.03944	Vagina	5.61444e-06	0.00393909	-4.54041	smultixcan	3.57238e-06	0.00169325	4.63483	NA	NA	NA	1	1	1	0	3	-3.98347	-2.01175	-4.49892	0.571429	4.594	-0.571429	NA	NA	6.7916e-05	0.044246	6.83e-06	0.567709	4.34831e-06	0.567709	NA	NA	0.0115994	0.679917	0.00394379	0.987375	0.00200366	0.974652	NA	NA
NPNT	NA	NA	NA	Adipose_Subcutaneous	9.60303e-06	0.00605135	4.42592	Adipose_Subcutaneous	3.36381e-09	2.97803e-06	5.91278	1.02e-06	0.0003315	4.8882	0	1	1	1	3	NA	NA	4.56843	0.911597	6.20328	2.23377	5.26633	2.144	NA	NA	4.91392e-06	0.361981	5.52973e-10	0.0254985	1.39e-07	0.03203	NA	NA	0.00351447	0.953773	5.613e-07	0.698941	4.55225e-05	0.578277
NPNT	NA	NA	NA	Adipose_Subcutaneous	9.60303e-06	0.00605135	4.42592	Adipose_Visceral_Omentum	3.36381e-09	3.65422e-06	5.91278	1.02e-06	0.0003315	4.8882	0	1	1	1	3	NA	NA	4.56843	0.911597	6.20328	2.23377	5.26633	2.144	NA	NA	4.91392e-06	0.361981	5.52973e-10	0.0254985	1.39e-07	0.03203	NA	NA	0.00351447	0.953773	6.59381e-07	0.713097	4.55225e-05	0.578277
NPNT	NA	NA	NA	Adipose_Subcutaneous	9.60303e-06	0.00605135	4.42592	Adrenal_Gland	3.36381e-09	4.53009e-06	5.91278	1.02e-06	0.0003315	4.8882	0	1	1	1	3	NA	NA	4.56843	0.911597	6.20328	2.23377	5.26633	2.144	NA	NA	4.91392e-06	0.361981	5.52973e-10	0.0254985	1.39e-07	0.03203	NA	NA	0.00351447	0.953773	8.90533e-07	0.715903	4.55225e-05	0.578277
NPNT	NA	NA	NA	Adipose_Subcutaneous	9.60303e-06	0.00605135	4.42592	Artery_Aorta	2.25828e-09	2.14947e-06	5.97805	1.02e-06	0.0003315	4.8882	0	1	1	1	3	NA	NA	4.56843	0.911597	6.26706	2.21539	5.26633	2.144	NA	NA	4.91392e-06	0.361981	3.67937e-10	0.0267333	1.39e-07	0.03203	NA	NA	0.00351447	0.953773	4.2364e-07	0.715266	4.55225e-05	0.578277
NPNT	NA	NA	NA	Adipose_Subcutaneous	9.60303e-06	0.00605135	4.42592	Artery_Coronary	3.36381e-09	3.88333e-06	-5.91278	1.02e-06	0.0003315	4.8882	0	1	1	1	3	NA	NA	4.56843	0.911597	-6.20328	-2.23377	5.26633	2.144	NA	NA	4.91392e-06	0.361981	5.52973e-10	0.0254985	1.39e-07	0.03203	NA	NA	0.00351447	0.953773	7.08049e-07	0.713145	4.55225e-05	0.578277
NPNT	NA	NA	NA	Adipose_Subcutaneous	9.60303e-06	0.00605135	4.42592	Artery_Tibial	3.36381e-09	3.1597e-06	-5.91278	1.02e-06	0.0003315	4.8882	0	1	1	1	3	NA	NA	4.56843	0.911597	-6.20328	-2.23377	5.26633	2.144	NA	NA	4.91392e-06	0.361981	5.52973e-10	0.0254985	1.39e-07	0.03203	NA	NA	0.00351447	0.953773	6.23411e-07	0.72753	4.55225e-05	0.578277
NPNT	NA	NA	NA	Adipose_Subcutaneous	9.60303e-06	0.00605135	4.42592	Brain_Amygdala	3.36381e-09	3.88814e-06	5.91278	1.02e-06	0.0003315	4.8882	0	1	1	1	3	NA	NA	4.56843	0.911597	6.20328	2.23377	5.26633	2.144	NA	NA	4.91392e-06	0.361981	5.52973e-10	0.0254985	1.39e-07	0.03203	NA	NA	0.00351447	0.953773	7.50029e-07	0.744756	4.55225e-05	0.578277
NPNT	NA	NA	NA	Adipose_Subcutaneous	9.60303e-06	0.00605135	4.42592	Brain_Caudate_basal_ganglia	3.36381e-09	4.88662e-06	5.91278	1.02e-06	0.0003315	4.8882	0	1	1	1	3	NA	NA	4.56843	0.911597	6.20328	2.23377	5.26633	2.144	NA	NA	4.91392e-06	0.361981	5.52973e-10	0.0254985	1.39e-07	0.03203	NA	NA	0.00351447	0.953773	8.23898e-07	0.761456	4.55225e-05	0.578277
NPNT	NA	NA	NA	Adipose_Subcutaneous	9.60303e-06	0.00605135	4.42592	Brain_Frontal_Cortex_BA9	3.36381e-09	4.58151e-06	5.91278	1.02e-06	0.0003315	4.8882	0	1	1	1	3	NA	NA	4.56843	0.911597	6.20328	2.23377	5.26633	2.144	NA	NA	4.91392e-06	0.361981	5.52973e-10	0.0254985	1.39e-07	0.03203	NA	NA	0.00351447	0.953773	8.69654e-07	0.739586	4.55225e-05	0.578277
NPNT	NA	NA	NA	Adipose_Subcutaneous	9.60303e-06	0.00605135	4.42592	Brain_Hippocampus	3.36381e-09	5.84602e-06	5.91278	1.02e-06	0.0003315	4.8882	0	1	1	1	3	NA	NA	4.56843	0.911597	6.20328	2.23377	5.26633	2.144	NA	NA	4.91392e-06	0.361981	5.52973e-10	0.0254985	1.39e-07	0.03203	NA	NA	0.00351447	0.953773	1.07699e-06	0.762782	4.55225e-05	0.578277
NPNT	NA	NA	NA	Adipose_Subcutaneous	9.60303e-06	0.00605135	4.42592	Brain_Nucleus_accumbens_basal_ganglia	3.36381e-09	5.29463e-06	5.91278	1.02e-06	0.0003315	4.8882	0	1	1	1	3	NA	NA	4.56843	0.911597	6.20328	2.23377	5.26633	2.144	NA	NA	4.91392e-06	0.361981	5.52973e-10	0.0254985	1.39e-07	0.03203	NA	NA	0.00351447	0.953773	8.9198e-07	0.746503	4.55225e-05	0.578277
NPNT	NA	NA	NA	Adipose_Subcutaneous	9.60303e-06	0.00605135	4.42592	Brain_Substantia_nigra	3.36381e-09	2.85251e-06	5.91278	1.02e-06	0.0003315	4.8882	0	1	1	1	3	NA	NA	4.56843	0.911597	6.20328	2.23377	5.26633	2.144	NA	NA	4.91392e-06	0.361981	5.52973e-10	0.0254985	1.39e-07	0.03203	NA	NA	0.00351447	0.953773	4.82535e-07	0.742946	4.55225e-05	0.578277
NPNT	NA	NA	NA	Adipose_Subcutaneous	9.60303e-06	0.00605135	4.42592	Breast_Mammary_Tissue	3.36381e-09	3.06328e-06	5.91278	1.02e-06	0.0003315	4.8882	0	1	1	1	3	NA	NA	4.56843	0.911597	6.20328	2.23377	5.26633	2.144	NA	NA	4.91392e-06	0.361981	5.52973e-10	0.0254985	1.39e-07	0.03203	NA	NA	0.00351447	0.953773	5.61268e-07	0.711996	4.55225e-05	0.578277
NPNT	NA	NA	NA	Adipose_Subcutaneous	9.60303e-06	0.00605135	4.42592	Cells_EBV-transformed_lymphocytes	3.36381e-09	4.15359e-06	5.91278	1.02e-06	0.0003315	4.8882	0	1	1	1	3	NA	NA	4.56843	0.911597	6.20328	2.23377	5.26633	2.144	NA	NA	4.91392e-06	0.361981	5.52973e-10	0.0254985	1.39e-07	0.03203	NA	NA	0.00351447	0.953773	7.7224e-07	0.672066	4.55225e-05	0.578277
NPNT	NA	NA	NA	Adipose_Subcutaneous	9.60303e-06	0.00605135	4.42592	Colon_Sigmoid	3.36381e-09	4.16504e-06	5.91278	1.02e-06	0.0003315	4.8882	0	1	1	1	3	NA	NA	4.56843	0.911597	6.20328	2.23377	5.26633	2.144	NA	NA	4.91392e-06	0.361981	5.52973e-10	0.0254985	1.39e-07	0.03203	NA	NA	0.00351447	0.953773	7.93276e-07	0.740433	4.55225e-05	0.578277
NPNT	NA	NA	NA	Adipose_Subcutaneous	9.60303e-06	0.00605135	4.42592	Colon_Transverse	3.36381e-09	4.46438e-06	-5.91278	1.02e-06	0.0003315	4.8882	0	1	1	1	3	NA	NA	4.56843	0.911597	-6.20328	-2.23377	5.26633	2.144	NA	NA	4.91392e-06	0.361981	5.52973e-10	0.0254985	1.39e-07	0.03203	NA	NA	0.00351447	0.953773	7.87218e-07	0.721124	4.55225e-05	0.578277
NPNT	NA	NA	NA	Adipose_Subcutaneous	9.60303e-06	0.00605135	4.42592	Esophagus_Gastroesophageal_Junction	3.36381e-09	3.68325e-06	5.91278	1.02e-06	0.0003315	4.8882	0	1	1	1	3	NA	NA	4.56843	0.911597	6.20328	2.23377	5.26633	2.144	NA	NA	4.91392e-06	0.361981	5.52973e-10	0.0254985	1.39e-07	0.03203	NA	NA	0.00351447	0.953773	6.94022e-07	0.72468	4.55225e-05	0.578277
NPNT	NA	NA	NA	Adipose_Subcutaneous	9.60303e-06	0.00605135	4.42592	Esophagus_Mucosa	3.36381e-09	3.12802e-06	5.91278	1.02e-06	0.0003315	4.8882	0	1	1	1	3	NA	NA	4.56843	0.911597	6.20328	2.23377	5.26633	2.144	NA	NA	4.91392e-06	0.361981	5.52973e-10	0.0254985	1.39e-07	0.03203	NA	NA	0.00351447	0.953773	5.84019e-07	0.711252	4.55225e-05	0.578277
NPNT	NA	NA	NA	Adipose_Subcutaneous	9.60303e-06	0.00605135	4.42592	Esophagus_Muscularis	3.36381e-09	4.23315e-06	5.91278	1.02e-06	0.0003315	4.8882	0	1	1	1	3	NA	NA	4.56843	0.911597	6.20328	2.23377	5.26633	2.144	NA	NA	4.91392e-06	0.361981	5.52973e-10	0.0254985	1.39e-07	0.03203	NA	NA	0.00351447	0.953773	8.48867e-07	0.741173	4.55225e-05	0.578277
NPNT	NA	NA	NA	Adipose_Subcutaneous	9.60303e-06	0.00605135	4.42592	Heart_Atrial_Appendage	3.36381e-09	4.13017e-06	5.91278	1.02e-06	0.0003315	4.8882	0	1	1	1	3	NA	NA	4.56843	0.911597	6.20328	2.23377	5.26633	2.144	NA	NA	4.91392e-06	0.361981	5.52973e-10	0.0254985	1.39e-07	0.03203	NA	NA	0.00351447	0.953773	7.27889e-07	0.735052	4.55225e-05	0.578277
NPNT	NA	NA	NA	Adipose_Subcutaneous	9.60303e-06	0.00605135	4.42592	Heart_Left_Ventricle	3.36381e-09	4.22793e-06	5.91278	1.02e-06	0.0003315	4.8882	0	1	1	1	3	NA	NA	4.56843	0.911597	6.20328	2.23377	5.26633	2.144	NA	NA	4.91392e-06	0.361981	5.52973e-10	0.0254985	1.39e-07	0.03203	NA	NA	0.00351447	0.953773	7.54581e-07	0.753188	4.55225e-05	0.578277
NPNT	NA	NA	NA	Adipose_Subcutaneous	9.60303e-06	0.00605135	4.42592	Kidney_Cortex	3.36381e-09	3.40399e-06	5.91278	1.02e-06	0.0003315	4.8882	0	1	1	1	3	NA	NA	4.56843	0.911597	6.20328	2.23377	5.26633	2.144	NA	NA	4.91392e-06	0.361981	5.52973e-10	0.0254985	1.39e-07	0.03203	NA	NA	0.00351447	0.953773	6.47013e-07	0.736928	4.55225e-05	0.578277
NPNT	NA	NA	NA	Adipose_Subcutaneous	9.60303e-06	0.00605135	4.42592	Lung	3.36381e-09	2.77706e-06	-5.91278	1.02e-06	0.0003315	4.8882	0	1	1	1	3	NA	NA	4.56843	0.911597	-6.20328	-2.23377	5.26633	2.144	NA	NA	4.91392e-06	0.361981	5.52973e-10	0.0254985	1.39e-07	0.03203	NA	NA	0.00351447	0.953773	5.17874e-07	0.72268	4.55225e-05	0.578277
NPNT	NA	NA	NA	Adipose_Subcutaneous	9.60303e-06	0.00605135	4.42592	Minor_Salivary_Gland	3.36381e-09	4.03545e-06	-5.91278	1.02e-06	0.0003315	4.8882	0	1	1	1	3	NA	NA	4.56843	0.911597	-6.20328	-2.23377	5.26633	2.144	NA	NA	4.91392e-06	0.361981	5.52973e-10	0.0254985	1.39e-07	0.03203	NA	NA	0.00351447	0.953773	8.17018e-07	0.715807	4.55225e-05	0.578277
NPNT	NA	NA	NA	Adipose_Subcutaneous	9.60303e-06	0.00605135	4.42592	Muscle_Skeletal	3.36381e-09	4.425e-06	5.91278	1.02e-06	0.0003315	4.8882	0	1	1	1	3	NA	NA	4.56843	0.911597	6.20328	2.23377	5.26633	2.144	NA	NA	4.91392e-06	0.361981	5.52973e-10	0.0254985	1.39e-07	0.03203	NA	NA	0.00351447	0.953773	9.43925e-07	0.734928	4.55225e-05	0.578277
NPNT	NA	NA	NA	Adipose_Subcutaneous	9.60303e-06	0.00605135	4.42592	Nerve_Tibial	3.36381e-09	3.43531e-06	5.91278	1.02e-06	0.0003315	4.8882	0	1	1	1	3	NA	NA	4.56843	0.911597	6.20328	2.23377	5.26633	2.144	NA	NA	4.91392e-06	0.361981	5.52973e-10	0.0254985	1.39e-07	0.03203	NA	NA	0.00351447	0.953773	6.14303e-07	0.718596	4.55225e-05	0.578277
NPNT	NA	NA	NA	Adipose_Subcutaneous	9.60303e-06	0.00605135	4.42592	Pancreas	3.36381e-09	5.48503e-06	5.91278	1.02e-06	0.0003315	4.8882	0	1	1	1	3	NA	NA	4.56843	0.911597	6.20328	2.23377	5.26633	2.144	NA	NA	4.91392e-06	0.361981	5.52973e-10	0.0254985	1.39e-07	0.03203	NA	NA	0.00351447	0.953773	1.11627e-06	0.735892	4.55225e-05	0.578277
NPNT	NA	NA	NA	Adipose_Subcutaneous	9.60303e-06	0.00605135	4.42592	Pituitary	3.36381e-09	4.59987e-06	5.91278	1.02e-06	0.0003315	4.8882	0	1	1	1	3	NA	NA	4.56843	0.911597	6.20328	2.23377	5.26633	2.144	NA	NA	4.91392e-06	0.361981	5.52973e-10	0.0254985	1.39e-07	0.03203	NA	NA	0.00351447	0.953773	8.46828e-07	0.730067	4.55225e-05	0.578277
NPNT	NA	NA	NA	Adipose_Subcutaneous	9.60303e-06	0.00605135	4.42592	Prostate	3.36381e-09	4.01303e-06	5.91278	1.02e-06	0.0003315	4.8882	0	1	1	1	3	NA	NA	4.56843	0.911597	6.20328	2.23377	5.26633	2.144	NA	NA	4.91392e-06	0.361981	5.52973e-10	0.0254985	1.39e-07	0.03203	NA	NA	0.00351447	0.953773	8.2946e-07	0.7011	4.55225e-05	0.578277
NPNT	NA	NA	NA	Adipose_Subcutaneous	9.60303e-06	0.00605135	4.42592	Skin_Not_Sun_Exposed_Suprapubic	3.36381e-09	3.71604e-06	5.91278	1.02e-06	0.0003315	4.8882	0	1	1	1	3	NA	NA	4.56843	0.911597	6.20328	2.23377	5.26633	2.144	NA	NA	4.91392e-06	0.361981	5.52973e-10	0.0254985	1.39e-07	0.03203	NA	NA	0.00351447	0.953773	6.91196e-07	0.725484	4.55225e-05	0.578277
NPNT	NA	NA	NA	Adipose_Subcutaneous	9.60303e-06	0.00605135	4.42592	Skin_Sun_Exposed_Lower_leg	3.36381e-09	3.41273e-06	5.91278	1.02e-06	0.0003315	4.8882	0	1	1	1	3	NA	NA	4.56843	0.911597	6.20328	2.23377	5.26633	2.144	NA	NA	4.91392e-06	0.361981	5.52973e-10	0.0254985	1.39e-07	0.03203	NA	NA	0.00351447	0.953773	6.48638e-07	0.707914	4.55225e-05	0.578277
NPNT	NA	NA	NA	Adipose_Subcutaneous	9.60303e-06	0.00605135	4.42592	Small_Intestine_Terminal_Ileum	2.57389e-09	4.30369e-06	5.9567	1.02e-06	0.0003315	4.8882	0	1	1	1	3	NA	NA	4.56843	0.911597	6.23542	2.12281	5.26633	2.144	NA	NA	4.91392e-06	0.361981	4.50555e-10	0.0337699	1.39e-07	0.03203	NA	NA	0.00351447	0.953773	9.28293e-07	0.748671	4.55225e-05	0.578277
NPNT	NA	NA	NA	Adipose_Subcutaneous	9.60303e-06	0.00605135	4.42592	Spleen	3.36381e-09	3.77069e-06	5.91278	1.02e-06	0.0003315	4.8882	0	1	1	1	3	NA	NA	4.56843	0.911597	6.20328	2.23377	5.26633	2.144	NA	NA	4.91392e-06	0.361981	5.52973e-10	0.0254985	1.39e-07	0.03203	NA	NA	0.00351447	0.953773	7.57814e-07	0.737495	4.55225e-05	0.578277
NPNT	NA	NA	NA	Adipose_Subcutaneous	9.60303e-06	0.00605135	4.42592	Stomach	3.36381e-09	3.90352e-06	5.91278	1.02e-06	0.0003315	4.8882	0	1	1	1	3	NA	NA	4.56843	0.911597	6.20328	2.23377	5.26633	2.144	NA	NA	4.91392e-06	0.361981	5.52973e-10	0.0254985	1.39e-07	0.03203	NA	NA	0.00351447	0.953773	7.1977e-07	0.72744	4.55225e-05	0.578277
NPNT	NA	NA	NA	Adipose_Subcutaneous	9.60303e-06	0.00605135	4.42592	Testis	3.36381e-09	7.51923e-06	5.91278	1.02e-06	0.0003315	4.8882	0	1	1	1	3	NA	NA	4.56843	0.911597	6.20328	2.23377	5.26633	2.144	NA	NA	4.91392e-06	0.361981	5.52973e-10	0.0254985	1.39e-07	0.03203	NA	NA	0.00351447	0.953773	1.6878e-06	0.720166	4.55225e-05	0.578277
NPNT	NA	NA	NA	Adipose_Subcutaneous	9.60303e-06	0.00605135	4.42592	Thyroid	3.36381e-09	3.4036e-06	-5.91278	1.02e-06	0.0003315	4.8882	0	1	1	1	3	NA	NA	4.56843	0.911597	-6.20328	-2.23377	5.26633	2.144	NA	NA	4.91392e-06	0.361981	5.52973e-10	0.0254985	1.39e-07	0.03203	NA	NA	0.00351447	0.953773	6.28126e-07	0.701087	4.55225e-05	0.578277
NPNT	NA	NA	NA	Adipose_Subcutaneous	9.60303e-06	0.00605135	4.42592	Uterus	3.36381e-09	3.58774e-06	5.91278	1.02e-06	0.0003315	4.8882	0	1	1	1	3	NA	NA	4.56843	0.911597	6.20328	2.23377	5.26633	2.144	NA	NA	4.91392e-06	0.361981	5.52973e-10	0.0254985	1.39e-07	0.03203	NA	NA	0.00351447	0.953773	6.77835e-07	0.741185	4.55225e-05	0.578277
NPNT	NA	NA	NA	Adipose_Subcutaneous	9.60303e-06	0.00605135	4.42592	Vagina	3.36381e-09	3.37933e-06	-5.91278	1.02e-06	0.0003315	4.8882	0	1	1	1	3	NA	NA	4.56843	0.911597	-6.20328	-2.23377	5.26633	2.144	NA	NA	4.91392e-06	0.361981	5.52973e-10	0.0254985	1.39e-07	0.03203	NA	NA	0.00351447	0.953773	7.94761e-07	0.70479	4.55225e-05	0.578277
NPNT	NA	NA	NA	Adipose_Subcutaneous	9.60303e-06	0.00605135	4.42592	smultixcan	3.36381e-09	3.72068e-06	5.91278	1.02e-06	0.0003315	4.8882	0	1	1	1	3	NA	NA	4.56843	0.911597	6.20328	2.23377	5.26633	2.144	NA	NA	4.91392e-06	0.361981	5.52973e-10	0.0254985	1.39e-07	0.03203	NA	NA	0.00351447	0.953773	8.0936e-07	0.719494	4.55225e-05	0.578277
NPNT	NA	NA	NA	Adipose_Visceral_Omentum	3.36381e-09	6.94402e-06	5.91278	Adipose_Subcutaneous	3.36381e-09	2.97803e-06	5.91278	1.02e-06	0.0003315	4.8882	0	1	1	1	3	NA	NA	6.20328	2.23377	6.20328	2.23377	5.26633	2.144	NA	NA	5.52973e-10	0.0254985	5.52973e-10	0.0254985	1.39e-07	0.03203	NA	NA	1.76481e-06	0.763917	5.613e-07	0.698941	4.55225e-05	0.578277
NPNT	NA	NA	NA	Adipose_Visceral_Omentum	3.36381e-09	6.94402e-06	5.91278	Adipose_Visceral_Omentum	3.36381e-09	3.65422e-06	5.91278	1.02e-06	0.0003315	4.8882	0	1	1	1	3	NA	NA	6.20328	2.23377	6.20328	2.23377	5.26633	2.144	NA	NA	5.52973e-10	0.0254985	5.52973e-10	0.0254985	1.39e-07	0.03203	NA	NA	1.76481e-06	0.763917	6.59381e-07	0.713097	4.55225e-05	0.578277
NPNT	NA	NA	NA	Adipose_Visceral_Omentum	3.36381e-09	6.94402e-06	5.91278	Adrenal_Gland	3.36381e-09	4.53009e-06	5.91278	1.02e-06	0.0003315	4.8882	0	1	1	1	3	NA	NA	6.20328	2.23377	6.20328	2.23377	5.26633	2.144	NA	NA	5.52973e-10	0.0254985	5.52973e-10	0.0254985	1.39e-07	0.03203	NA	NA	1.76481e-06	0.763917	8.90533e-07	0.715903	4.55225e-05	0.578277
NPNT	NA	NA	NA	Adipose_Visceral_Omentum	3.36381e-09	6.94402e-06	5.91278	Artery_Aorta	2.25828e-09	2.14947e-06	5.97805	1.02e-06	0.0003315	4.8882	0	1	1	1	3	NA	NA	6.20328	2.23377	6.26706	2.21539	5.26633	2.144	NA	NA	5.52973e-10	0.0254985	3.67937e-10	0.0267333	1.39e-07	0.03203	NA	NA	1.76481e-06	0.763917	4.2364e-07	0.715266	4.55225e-05	0.578277
NPNT	NA	NA	NA	Adipose_Visceral_Omentum	3.36381e-09	6.94402e-06	5.91278	Artery_Coronary	3.36381e-09	3.88333e-06	-5.91278	1.02e-06	0.0003315	4.8882	0	1	1	1	3	NA	NA	6.20328	2.23377	-6.20328	-2.23377	5.26633	2.144	NA	NA	5.52973e-10	0.0254985	5.52973e-10	0.0254985	1.39e-07	0.03203	NA	NA	1.76481e-06	0.763917	7.08049e-07	0.713145	4.55225e-05	0.578277
NPNT	NA	NA	NA	Adipose_Visceral_Omentum	3.36381e-09	6.94402e-06	5.91278	Artery_Tibial	3.36381e-09	3.1597e-06	-5.91278	1.02e-06	0.0003315	4.8882	0	1	1	1	3	NA	NA	6.20328	2.23377	-6.20328	-2.23377	5.26633	2.144	NA	NA	5.52973e-10	0.0254985	5.52973e-10	0.0254985	1.39e-07	0.03203	NA	NA	1.76481e-06	0.763917	6.23411e-07	0.72753	4.55225e-05	0.578277
NPNT	NA	NA	NA	Adipose_Visceral_Omentum	3.36381e-09	6.94402e-06	5.91278	Brain_Amygdala	3.36381e-09	3.88814e-06	5.91278	1.02e-06	0.0003315	4.8882	0	1	1	1	3	NA	NA	6.20328	2.23377	6.20328	2.23377	5.26633	2.144	NA	NA	5.52973e-10	0.0254985	5.52973e-10	0.0254985	1.39e-07	0.03203	NA	NA	1.76481e-06	0.763917	7.50029e-07	0.744756	4.55225e-05	0.578277
NPNT	NA	NA	NA	Adipose_Visceral_Omentum	3.36381e-09	6.94402e-06	5.91278	Brain_Caudate_basal_ganglia	3.36381e-09	4.88662e-06	5.91278	1.02e-06	0.0003315	4.8882	0	1	1	1	3	NA	NA	6.20328	2.23377	6.20328	2.23377	5.26633	2.144	NA	NA	5.52973e-10	0.0254985	5.52973e-10	0.0254985	1.39e-07	0.03203	NA	NA	1.76481e-06	0.763917	8.23898e-07	0.761456	4.55225e-05	0.578277
NPNT	NA	NA	NA	Adipose_Visceral_Omentum	3.36381e-09	6.94402e-06	5.91278	Brain_Frontal_Cortex_BA9	3.36381e-09	4.58151e-06	5.91278	1.02e-06	0.0003315	4.8882	0	1	1	1	3	NA	NA	6.20328	2.23377	6.20328	2.23377	5.26633	2.144	NA	NA	5.52973e-10	0.0254985	5.52973e-10	0.0254985	1.39e-07	0.03203	NA	NA	1.76481e-06	0.763917	8.69654e-07	0.739586	4.55225e-05	0.578277
NPNT	NA	NA	NA	Adipose_Visceral_Omentum	3.36381e-09	6.94402e-06	5.91278	Brain_Hippocampus	3.36381e-09	5.84602e-06	5.91278	1.02e-06	0.0003315	4.8882	0	1	1	1	3	NA	NA	6.20328	2.23377	6.20328	2.23377	5.26633	2.144	NA	NA	5.52973e-10	0.0254985	5.52973e-10	0.0254985	1.39e-07	0.03203	NA	NA	1.76481e-06	0.763917	1.07699e-06	0.762782	4.55225e-05	0.578277
NPNT	NA	NA	NA	Adipose_Visceral_Omentum	3.36381e-09	6.94402e-06	5.91278	Brain_Nucleus_accumbens_basal_ganglia	3.36381e-09	5.29463e-06	5.91278	1.02e-06	0.0003315	4.8882	0	1	1	1	3	NA	NA	6.20328	2.23377	6.20328	2.23377	5.26633	2.144	NA	NA	5.52973e-10	0.0254985	5.52973e-10	0.0254985	1.39e-07	0.03203	NA	NA	1.76481e-06	0.763917	8.9198e-07	0.746503	4.55225e-05	0.578277
NPNT	NA	NA	NA	Adipose_Visceral_Omentum	3.36381e-09	6.94402e-06	5.91278	Brain_Substantia_nigra	3.36381e-09	2.85251e-06	5.91278	1.02e-06	0.0003315	4.8882	0	1	1	1	3	NA	NA	6.20328	2.23377	6.20328	2.23377	5.26633	2.144	NA	NA	5.52973e-10	0.0254985	5.52973e-10	0.0254985	1.39e-07	0.03203	NA	NA	1.76481e-06	0.763917	4.82535e-07	0.742946	4.55225e-05	0.578277
NPNT	NA	NA	NA	Adipose_Visceral_Omentum	3.36381e-09	6.94402e-06	5.91278	Breast_Mammary_Tissue	3.36381e-09	3.06328e-06	5.91278	1.02e-06	0.0003315	4.8882	0	1	1	1	3	NA	NA	6.20328	2.23377	6.20328	2.23377	5.26633	2.144	NA	NA	5.52973e-10	0.0254985	5.52973e-10	0.0254985	1.39e-07	0.03203	NA	NA	1.76481e-06	0.763917	5.61268e-07	0.711996	4.55225e-05	0.578277
NPNT	NA	NA	NA	Adipose_Visceral_Omentum	3.36381e-09	6.94402e-06	5.91278	Cells_EBV-transformed_lymphocytes	3.36381e-09	4.15359e-06	5.91278	1.02e-06	0.0003315	4.8882	0	1	1	1	3	NA	NA	6.20328	2.23377	6.20328	2.23377	5.26633	2.144	NA	NA	5.52973e-10	0.0254985	5.52973e-10	0.0254985	1.39e-07	0.03203	NA	NA	1.76481e-06	0.763917	7.7224e-07	0.672066	4.55225e-05	0.578277
NPNT	NA	NA	NA	Adipose_Visceral_Omentum	3.36381e-09	6.94402e-06	5.91278	Colon_Sigmoid	3.36381e-09	4.16504e-06	5.91278	1.02e-06	0.0003315	4.8882	0	1	1	1	3	NA	NA	6.20328	2.23377	6.20328	2.23377	5.26633	2.144	NA	NA	5.52973e-10	0.0254985	5.52973e-10	0.0254985	1.39e-07	0.03203	NA	NA	1.76481e-06	0.763917	7.93276e-07	0.740433	4.55225e-05	0.578277
NPNT	NA	NA	NA	Adipose_Visceral_Omentum	3.36381e-09	6.94402e-06	5.91278	Colon_Transverse	3.36381e-09	4.46438e-06	-5.91278	1.02e-06	0.0003315	4.8882	0	1	1	1	3	NA	NA	6.20328	2.23377	-6.20328	-2.23377	5.26633	2.144	NA	NA	5.52973e-10	0.0254985	5.52973e-10	0.0254985	1.39e-07	0.03203	NA	NA	1.76481e-06	0.763917	7.87218e-07	0.721124	4.55225e-05	0.578277
NPNT	NA	NA	NA	Adipose_Visceral_Omentum	3.36381e-09	6.94402e-06	5.91278	Esophagus_Gastroesophageal_Junction	3.36381e-09	3.68325e-06	5.91278	1.02e-06	0.0003315	4.8882	0	1	1	1	3	NA	NA	6.20328	2.23377	6.20328	2.23377	5.26633	2.144	NA	NA	5.52973e-10	0.0254985	5.52973e-10	0.0254985	1.39e-07	0.03203	NA	NA	1.76481e-06	0.763917	6.94022e-07	0.72468	4.55225e-05	0.578277
NPNT	NA	NA	NA	Adipose_Visceral_Omentum	3.36381e-09	6.94402e-06	5.91278	Esophagus_Mucosa	3.36381e-09	3.12802e-06	5.91278	1.02e-06	0.0003315	4.8882	0	1	1	1	3	NA	NA	6.20328	2.23377	6.20328	2.23377	5.26633	2.144	NA	NA	5.52973e-10	0.0254985	5.52973e-10	0.0254985	1.39e-07	0.03203	NA	NA	1.76481e-06	0.763917	5.84019e-07	0.711252	4.55225e-05	0.578277
NPNT	NA	NA	NA	Adipose_Visceral_Omentum	3.36381e-09	6.94402e-06	5.91278	Esophagus_Muscularis	3.36381e-09	4.23315e-06	5.91278	1.02e-06	0.0003315	4.8882	0	1	1	1	3	NA	NA	6.20328	2.23377	6.20328	2.23377	5.26633	2.144	NA	NA	5.52973e-10	0.0254985	5.52973e-10	0.0254985	1.39e-07	0.03203	NA	NA	1.76481e-06	0.763917	8.48867e-07	0.741173	4.55225e-05	0.578277
NPNT	NA	NA	NA	Adipose_Visceral_Omentum	3.36381e-09	6.94402e-06	5.91278	Heart_Atrial_Appendage	3.36381e-09	4.13017e-06	5.91278	1.02e-06	0.0003315	4.8882	0	1	1	1	3	NA	NA	6.20328	2.23377	6.20328	2.23377	5.26633	2.144	NA	NA	5.52973e-10	0.0254985	5.52973e-10	0.0254985	1.39e-07	0.03203	NA	NA	1.76481e-06	0.763917	7.27889e-07	0.735052	4.55225e-05	0.578277
NPNT	NA	NA	NA	Adipose_Visceral_Omentum	3.36381e-09	6.94402e-06	5.91278	Heart_Left_Ventricle	3.36381e-09	4.22793e-06	5.91278	1.02e-06	0.0003315	4.8882	0	1	1	1	3	NA	NA	6.20328	2.23377	6.20328	2.23377	5.26633	2.144	NA	NA	5.52973e-10	0.0254985	5.52973e-10	0.0254985	1.39e-07	0.03203	NA	NA	1.76481e-06	0.763917	7.54581e-07	0.753188	4.55225e-05	0.578277
NPNT	NA	NA	NA	Adipose_Visceral_Omentum	3.36381e-09	6.94402e-06	5.91278	Kidney_Cortex	3.36381e-09	3.40399e-06	5.91278	1.02e-06	0.0003315	4.8882	0	1	1	1	3	NA	NA	6.20328	2.23377	6.20328	2.23377	5.26633	2.144	NA	NA	5.52973e-10	0.0254985	5.52973e-10	0.0254985	1.39e-07	0.03203	NA	NA	1.76481e-06	0.763917	6.47013e-07	0.736928	4.55225e-05	0.578277
NPNT	NA	NA	NA	Adipose_Visceral_Omentum	3.36381e-09	6.94402e-06	5.91278	Lung	3.36381e-09	2.77706e-06	-5.91278	1.02e-06	0.0003315	4.8882	0	1	1	1	3	NA	NA	6.20328	2.23377	-6.20328	-2.23377	5.26633	2.144	NA	NA	5.52973e-10	0.0254985	5.52973e-10	0.0254985	1.39e-07	0.03203	NA	NA	1.76481e-06	0.763917	5.17874e-07	0.72268	4.55225e-05	0.578277
NPNT	NA	NA	NA	Adipose_Visceral_Omentum	3.36381e-09	6.94402e-06	5.91278	Minor_Salivary_Gland	3.36381e-09	4.03545e-06	-5.91278	1.02e-06	0.0003315	4.8882	0	1	1	1	3	NA	NA	6.20328	2.23377	-6.20328	-2.23377	5.26633	2.144	NA	NA	5.52973e-10	0.0254985	5.52973e-10	0.0254985	1.39e-07	0.03203	NA	NA	1.76481e-06	0.763917	8.17018e-07	0.715807	4.55225e-05	0.578277
NPNT	NA	NA	NA	Adipose_Visceral_Omentum	3.36381e-09	6.94402e-06	5.91278	Muscle_Skeletal	3.36381e-09	4.425e-06	5.91278	1.02e-06	0.0003315	4.8882	0	1	1	1	3	NA	NA	6.20328	2.23377	6.20328	2.23377	5.26633	2.144	NA	NA	5.52973e-10	0.0254985	5.52973e-10	0.0254985	1.39e-07	0.03203	NA	NA	1.76481e-06	0.763917	9.43925e-07	0.734928	4.55225e-05	0.578277
NPNT	NA	NA	NA	Adipose_Visceral_Omentum	3.36381e-09	6.94402e-06	5.91278	Nerve_Tibial	3.36381e-09	3.43531e-06	5.91278	1.02e-06	0.0003315	4.8882	0	1	1	1	3	NA	NA	6.20328	2.23377	6.20328	2.23377	5.26633	2.144	NA	NA	5.52973e-10	0.0254985	5.52973e-10	0.0254985	1.39e-07	0.03203	NA	NA	1.76481e-06	0.763917	6.14303e-07	0.718596	4.55225e-05	0.578277
NPNT	NA	NA	NA	Adipose_Visceral_Omentum	3.36381e-09	6.94402e-06	5.91278	Pancreas	3.36381e-09	5.48503e-06	5.91278	1.02e-06	0.0003315	4.8882	0	1	1	1	3	NA	NA	6.20328	2.23377	6.20328	2.23377	5.26633	2.144	NA	NA	5.52973e-10	0.0254985	5.52973e-10	0.0254985	1.39e-07	0.03203	NA	NA	1.76481e-06	0.763917	1.11627e-06	0.735892	4.55225e-05	0.578277
NPNT	NA	NA	NA	Adipose_Visceral_Omentum	3.36381e-09	6.94402e-06	5.91278	Pituitary	3.36381e-09	4.59987e-06	5.91278	1.02e-06	0.0003315	4.8882	0	1	1	1	3	NA	NA	6.20328	2.23377	6.20328	2.23377	5.26633	2.144	NA	NA	5.52973e-10	0.0254985	5.52973e-10	0.0254985	1.39e-07	0.03203	NA	NA	1.76481e-06	0.763917	8.46828e-07	0.730067	4.55225e-05	0.578277
NPNT	NA	NA	NA	Adipose_Visceral_Omentum	3.36381e-09	6.94402e-06	5.91278	Prostate	3.36381e-09	4.01303e-06	5.91278	1.02e-06	0.0003315	4.8882	0	1	1	1	3	NA	NA	6.20328	2.23377	6.20328	2.23377	5.26633	2.144	NA	NA	5.52973e-10	0.0254985	5.52973e-10	0.0254985	1.39e-07	0.03203	NA	NA	1.76481e-06	0.763917	8.2946e-07	0.7011	4.55225e-05	0.578277
NPNT	NA	NA	NA	Adipose_Visceral_Omentum	3.36381e-09	6.94402e-06	5.91278	Skin_Not_Sun_Exposed_Suprapubic	3.36381e-09	3.71604e-06	5.91278	1.02e-06	0.0003315	4.8882	0	1	1	1	3	NA	NA	6.20328	2.23377	6.20328	2.23377	5.26633	2.144	NA	NA	5.52973e-10	0.0254985	5.52973e-10	0.0254985	1.39e-07	0.03203	NA	NA	1.76481e-06	0.763917	6.91196e-07	0.725484	4.55225e-05	0.578277
NPNT	NA	NA	NA	Adipose_Visceral_Omentum	3.36381e-09	6.94402e-06	5.91278	Skin_Sun_Exposed_Lower_leg	3.36381e-09	3.41273e-06	5.91278	1.02e-06	0.0003315	4.8882	0	1	1	1	3	NA	NA	6.20328	2.23377	6.20328	2.23377	5.26633	2.144	NA	NA	5.52973e-10	0.0254985	5.52973e-10	0.0254985	1.39e-07	0.03203	NA	NA	1.76481e-06	0.763917	6.48638e-07	0.707914	4.55225e-05	0.578277
NPNT	NA	NA	NA	Adipose_Visceral_Omentum	3.36381e-09	6.94402e-06	5.91278	Small_Intestine_Terminal_Ileum	2.57389e-09	4.30369e-06	5.9567	1.02e-06	0.0003315	4.8882	0	1	1	1	3	NA	NA	6.20328	2.23377	6.23542	2.12281	5.26633	2.144	NA	NA	5.52973e-10	0.0254985	4.50555e-10	0.0337699	1.39e-07	0.03203	NA	NA	1.76481e-06	0.763917	9.28293e-07	0.748671	4.55225e-05	0.578277
NPNT	NA	NA	NA	Adipose_Visceral_Omentum	3.36381e-09	6.94402e-06	5.91278	Spleen	3.36381e-09	3.77069e-06	5.91278	1.02e-06	0.0003315	4.8882	0	1	1	1	3	NA	NA	6.20328	2.23377	6.20328	2.23377	5.26633	2.144	NA	NA	5.52973e-10	0.0254985	5.52973e-10	0.0254985	1.39e-07	0.03203	NA	NA	1.76481e-06	0.763917	7.57814e-07	0.737495	4.55225e-05	0.578277
NPNT	NA	NA	NA	Adipose_Visceral_Omentum	3.36381e-09	6.94402e-06	5.91278	Stomach	3.36381e-09	3.90352e-06	5.91278	1.02e-06	0.0003315	4.8882	0	1	1	1	3	NA	NA	6.20328	2.23377	6.20328	2.23377	5.26633	2.144	NA	NA	5.52973e-10	0.0254985	5.52973e-10	0.0254985	1.39e-07	0.03203	NA	NA	1.76481e-06	0.763917	7.1977e-07	0.72744	4.55225e-05	0.578277
NPNT	NA	NA	NA	Adipose_Visceral_Omentum	3.36381e-09	6.94402e-06	5.91278	Testis	3.36381e-09	7.51923e-06	5.91278	1.02e-06	0.0003315	4.8882	0	1	1	1	3	NA	NA	6.20328	2.23377	6.20328	2.23377	5.26633	2.144	NA	NA	5.52973e-10	0.0254985	5.52973e-10	0.0254985	1.39e-07	0.03203	NA	NA	1.76481e-06	0.763917	1.6878e-06	0.720166	4.55225e-05	0.578277
NPNT	NA	NA	NA	Adipose_Visceral_Omentum	3.36381e-09	6.94402e-06	5.91278	Thyroid	3.36381e-09	3.4036e-06	-5.91278	1.02e-06	0.0003315	4.8882	0	1	1	1	3	NA	NA	6.20328	2.23377	-6.20328	-2.23377	5.26633	2.144	NA	NA	5.52973e-10	0.0254985	5.52973e-10	0.0254985	1.39e-07	0.03203	NA	NA	1.76481e-06	0.763917	6.28126e-07	0.701087	4.55225e-05	0.578277
NPNT	NA	NA	NA	Adipose_Visceral_Omentum	3.36381e-09	6.94402e-06	5.91278	Uterus	3.36381e-09	3.58774e-06	5.91278	1.02e-06	0.0003315	4.8882	0	1	1	1	3	NA	NA	6.20328	2.23377	6.20328	2.23377	5.26633	2.144	NA	NA	5.52973e-10	0.0254985	5.52973e-10	0.0254985	1.39e-07	0.03203	NA	NA	1.76481e-06	0.763917	6.77835e-07	0.741185	4.55225e-05	0.578277
NPNT	NA	NA	NA	Adipose_Visceral_Omentum	3.36381e-09	6.94402e-06	5.91278	Vagina	3.36381e-09	3.37933e-06	-5.91278	1.02e-06	0.0003315	4.8882	0	1	1	1	3	NA	NA	6.20328	2.23377	-6.20328	-2.23377	5.26633	2.144	NA	NA	5.52973e-10	0.0254985	5.52973e-10	0.0254985	1.39e-07	0.03203	NA	NA	1.76481e-06	0.763917	7.94761e-07	0.70479	4.55225e-05	0.578277
NPNT	NA	NA	NA	Adipose_Visceral_Omentum	3.36381e-09	6.94402e-06	5.91278	smultixcan	3.36381e-09	3.72068e-06	5.91278	1.02e-06	0.0003315	4.8882	0	1	1	1	3	NA	NA	6.20328	2.23377	6.20328	2.23377	5.26633	2.144	NA	NA	5.52973e-10	0.0254985	5.52973e-10	0.0254985	1.39e-07	0.03203	NA	NA	1.76481e-06	0.763917	8.0936e-07	0.719494	4.55225e-05	0.578277
NPNT	NA	NA	NA	Adrenal_Gland	5.54473e-08	4.47697e-05	5.43289	Adipose_Subcutaneous	3.36381e-09	2.97803e-06	5.91278	1.02e-06	0.0003315	4.8882	0	1	1	1	3	NA	NA	5.6683	1.80981	6.20328	2.23377	5.26633	2.144	NA	NA	1.44219e-08	0.0703245	5.52973e-10	0.0254985	1.39e-07	0.03203	NA	NA	1.53528e-05	0.844352	5.613e-07	0.698941	4.55225e-05	0.578277
NPNT	NA	NA	NA	Adrenal_Gland	5.54473e-08	4.47697e-05	5.43289	Adipose_Visceral_Omentum	3.36381e-09	3.65422e-06	5.91278	1.02e-06	0.0003315	4.8882	0	1	1	1	3	NA	NA	5.6683	1.80981	6.20328	2.23377	5.26633	2.144	NA	NA	1.44219e-08	0.0703245	5.52973e-10	0.0254985	1.39e-07	0.03203	NA	NA	1.53528e-05	0.844352	6.59381e-07	0.713097	4.55225e-05	0.578277
NPNT	NA	NA	NA	Adrenal_Gland	5.54473e-08	4.47697e-05	5.43289	Adrenal_Gland	3.36381e-09	4.53009e-06	5.91278	1.02e-06	0.0003315	4.8882	0	1	1	1	3	NA	NA	5.6683	1.80981	6.20328	2.23377	5.26633	2.144	NA	NA	1.44219e-08	0.0703245	5.52973e-10	0.0254985	1.39e-07	0.03203	NA	NA	1.53528e-05	0.844352	8.90533e-07	0.715903	4.55225e-05	0.578277
NPNT	NA	NA	NA	Adrenal_Gland	5.54473e-08	4.47697e-05	5.43289	Artery_Aorta	2.25828e-09	2.14947e-06	5.97805	1.02e-06	0.0003315	4.8882	0	1	1	1	3	NA	NA	5.6683	1.80981	6.26706	2.21539	5.26633	2.144	NA	NA	1.44219e-08	0.0703245	3.67937e-10	0.0267333	1.39e-07	0.03203	NA	NA	1.53528e-05	0.844352	4.2364e-07	0.715266	4.55225e-05	0.578277
NPNT	NA	NA	NA	Adrenal_Gland	5.54473e-08	4.47697e-05	5.43289	Artery_Coronary	3.36381e-09	3.88333e-06	-5.91278	1.02e-06	0.0003315	4.8882	0	1	1	1	3	NA	NA	5.6683	1.80981	-6.20328	-2.23377	5.26633	2.144	NA	NA	1.44219e-08	0.0703245	5.52973e-10	0.0254985	1.39e-07	0.03203	NA	NA	1.53528e-05	0.844352	7.08049e-07	0.713145	4.55225e-05	0.578277
NPNT	NA	NA	NA	Adrenal_Gland	5.54473e-08	4.47697e-05	5.43289	Artery_Tibial	3.36381e-09	3.1597e-06	-5.91278	1.02e-06	0.0003315	4.8882	0	1	1	1	3	NA	NA	5.6683	1.80981	-6.20328	-2.23377	5.26633	2.144	NA	NA	1.44219e-08	0.0703245	5.52973e-10	0.0254985	1.39e-07	0.03203	NA	NA	1.53528e-05	0.844352	6.23411e-07	0.72753	4.55225e-05	0.578277
NPNT	NA	NA	NA	Adrenal_Gland	5.54473e-08	4.47697e-05	5.43289	Brain_Amygdala	3.36381e-09	3.88814e-06	5.91278	1.02e-06	0.0003315	4.8882	0	1	1	1	3	NA	NA	5.6683	1.80981	6.20328	2.23377	5.26633	2.144	NA	NA	1.44219e-08	0.0703245	5.52973e-10	0.0254985	1.39e-07	0.03203	NA	NA	1.53528e-05	0.844352	7.50029e-07	0.744756	4.55225e-05	0.578277
NPNT	NA	NA	NA	Adrenal_Gland	5.54473e-08	4.47697e-05	5.43289	Brain_Caudate_basal_ganglia	3.36381e-09	4.88662e-06	5.91278	1.02e-06	0.0003315	4.8882	0	1	1	1	3	NA	NA	5.6683	1.80981	6.20328	2.23377	5.26633	2.144	NA	NA	1.44219e-08	0.0703245	5.52973e-10	0.0254985	1.39e-07	0.03203	NA	NA	1.53528e-05	0.844352	8.23898e-07	0.761456	4.55225e-05	0.578277
NPNT	NA	NA	NA	Adrenal_Gland	5.54473e-08	4.47697e-05	5.43289	Brain_Frontal_Cortex_BA9	3.36381e-09	4.58151e-06	5.91278	1.02e-06	0.0003315	4.8882	0	1	1	1	3	NA	NA	5.6683	1.80981	6.20328	2.23377	5.26633	2.144	NA	NA	1.44219e-08	0.0703245	5.52973e-10	0.0254985	1.39e-07	0.03203	NA	NA	1.53528e-05	0.844352	8.69654e-07	0.739586	4.55225e-05	0.578277
NPNT	NA	NA	NA	Adrenal_Gland	5.54473e-08	4.47697e-05	5.43289	Brain_Hippocampus	3.36381e-09	5.84602e-06	5.91278	1.02e-06	0.0003315	4.8882	0	1	1	1	3	NA	NA	5.6683	1.80981	6.20328	2.23377	5.26633	2.144	NA	NA	1.44219e-08	0.0703245	5.52973e-10	0.0254985	1.39e-07	0.03203	NA	NA	1.53528e-05	0.844352	1.07699e-06	0.762782	4.55225e-05	0.578277
NPNT	NA	NA	NA	Adrenal_Gland	5.54473e-08	4.47697e-05	5.43289	Brain_Nucleus_accumbens_basal_ganglia	3.36381e-09	5.29463e-06	5.91278	1.02e-06	0.0003315	4.8882	0	1	1	1	3	NA	NA	5.6683	1.80981	6.20328	2.23377	5.26633	2.144	NA	NA	1.44219e-08	0.0703245	5.52973e-10	0.0254985	1.39e-07	0.03203	NA	NA	1.53528e-05	0.844352	8.9198e-07	0.746503	4.55225e-05	0.578277
NPNT	NA	NA	NA	Adrenal_Gland	5.54473e-08	4.47697e-05	5.43289	Brain_Substantia_nigra	3.36381e-09	2.85251e-06	5.91278	1.02e-06	0.0003315	4.8882	0	1	1	1	3	NA	NA	5.6683	1.80981	6.20328	2.23377	5.26633	2.144	NA	NA	1.44219e-08	0.0703245	5.52973e-10	0.0254985	1.39e-07	0.03203	NA	NA	1.53528e-05	0.844352	4.82535e-07	0.742946	4.55225e-05	0.578277
NPNT	NA	NA	NA	Adrenal_Gland	5.54473e-08	4.47697e-05	5.43289	Breast_Mammary_Tissue	3.36381e-09	3.06328e-06	5.91278	1.02e-06	0.0003315	4.8882	0	1	1	1	3	NA	NA	5.6683	1.80981	6.20328	2.23377	5.26633	2.144	NA	NA	1.44219e-08	0.0703245	5.52973e-10	0.0254985	1.39e-07	0.03203	NA	NA	1.53528e-05	0.844352	5.61268e-07	0.711996	4.55225e-05	0.578277
NPNT	NA	NA	NA	Adrenal_Gland	5.54473e-08	4.47697e-05	5.43289	Cells_EBV-transformed_lymphocytes	3.36381e-09	4.15359e-06	5.91278	1.02e-06	0.0003315	4.8882	0	1	1	1	3	NA	NA	5.6683	1.80981	6.20328	2.23377	5.26633	2.144	NA	NA	1.44219e-08	0.0703245	5.52973e-10	0.0254985	1.39e-07	0.03203	NA	NA	1.53528e-05	0.844352	7.7224e-07	0.672066	4.55225e-05	0.578277
NPNT	NA	NA	NA	Adrenal_Gland	5.54473e-08	4.47697e-05	5.43289	Colon_Sigmoid	3.36381e-09	4.16504e-06	5.91278	1.02e-06	0.0003315	4.8882	0	1	1	1	3	NA	NA	5.6683	1.80981	6.20328	2.23377	5.26633	2.144	NA	NA	1.44219e-08	0.0703245	5.52973e-10	0.0254985	1.39e-07	0.03203	NA	NA	1.53528e-05	0.844352	7.93276e-07	0.740433	4.55225e-05	0.578277
NPNT	NA	NA	NA	Adrenal_Gland	5.54473e-08	4.47697e-05	5.43289	Colon_Transverse	3.36381e-09	4.46438e-06	-5.91278	1.02e-06	0.0003315	4.8882	0	1	1	1	3	NA	NA	5.6683	1.80981	-6.20328	-2.23377	5.26633	2.144	NA	NA	1.44219e-08	0.0703245	5.52973e-10	0.0254985	1.39e-07	0.03203	NA	NA	1.53528e-05	0.844352	7.87218e-07	0.721124	4.55225e-05	0.578277
NPNT	NA	NA	NA	Adrenal_Gland	5.54473e-08	4.47697e-05	5.43289	Esophagus_Gastroesophageal_Junction	3.36381e-09	3.68325e-06	5.91278	1.02e-06	0.0003315	4.8882	0	1	1	1	3	NA	NA	5.6683	1.80981	6.20328	2.23377	5.26633	2.144	NA	NA	1.44219e-08	0.0703245	5.52973e-10	0.0254985	1.39e-07	0.03203	NA	NA	1.53528e-05	0.844352	6.94022e-07	0.72468	4.55225e-05	0.578277
NPNT	NA	NA	NA	Adrenal_Gland	5.54473e-08	4.47697e-05	5.43289	Esophagus_Mucosa	3.36381e-09	3.12802e-06	5.91278	1.02e-06	0.0003315	4.8882	0	1	1	1	3	NA	NA	5.6683	1.80981	6.20328	2.23377	5.26633	2.144	NA	NA	1.44219e-08	0.0703245	5.52973e-10	0.0254985	1.39e-07	0.03203	NA	NA	1.53528e-05	0.844352	5.84019e-07	0.711252	4.55225e-05	0.578277
NPNT	NA	NA	NA	Adrenal_Gland	5.54473e-08	4.47697e-05	5.43289	Esophagus_Muscularis	3.36381e-09	4.23315e-06	5.91278	1.02e-06	0.0003315	4.8882	0	1	1	1	3	NA	NA	5.6683	1.80981	6.20328	2.23377	5.26633	2.144	NA	NA	1.44219e-08	0.0703245	5.52973e-10	0.0254985	1.39e-07	0.03203	NA	NA	1.53528e-05	0.844352	8.48867e-07	0.741173	4.55225e-05	0.578277
NPNT	NA	NA	NA	Adrenal_Gland	5.54473e-08	4.47697e-05	5.43289	Heart_Atrial_Appendage	3.36381e-09	4.13017e-06	5.91278	1.02e-06	0.0003315	4.8882	0	1	1	1	3	NA	NA	5.6683	1.80981	6.20328	2.23377	5.26633	2.144	NA	NA	1.44219e-08	0.0703245	5.52973e-10	0.0254985	1.39e-07	0.03203	NA	NA	1.53528e-05	0.844352	7.27889e-07	0.735052	4.55225e-05	0.578277
NPNT	NA	NA	NA	Adrenal_Gland	5.54473e-08	4.47697e-05	5.43289	Heart_Left_Ventricle	3.36381e-09	4.22793e-06	5.91278	1.02e-06	0.0003315	4.8882	0	1	1	1	3	NA	NA	5.6683	1.80981	6.20328	2.23377	5.26633	2.144	NA	NA	1.44219e-08	0.0703245	5.52973e-10	0.0254985	1.39e-07	0.03203	NA	NA	1.53528e-05	0.844352	7.54581e-07	0.753188	4.55225e-05	0.578277
NPNT	NA	NA	NA	Adrenal_Gland	5.54473e-08	4.47697e-05	5.43289	Kidney_Cortex	3.36381e-09	3.40399e-06	5.91278	1.02e-06	0.0003315	4.8882	0	1	1	1	3	NA	NA	5.6683	1.80981	6.20328	2.23377	5.26633	2.144	NA	NA	1.44219e-08	0.0703245	5.52973e-10	0.0254985	1.39e-07	0.03203	NA	NA	1.53528e-05	0.844352	6.47013e-07	0.736928	4.55225e-05	0.578277
NPNT	NA	NA	NA	Adrenal_Gland	5.54473e-08	4.47697e-05	5.43289	Lung	3.36381e-09	2.77706e-06	-5.91278	1.02e-06	0.0003315	4.8882	0	1	1	1	3	NA	NA	5.6683	1.80981	-6.20328	-2.23377	5.26633	2.144	NA	NA	1.44219e-08	0.0703245	5.52973e-10	0.0254985	1.39e-07	0.03203	NA	NA	1.53528e-05	0.844352	5.17874e-07	0.72268	4.55225e-05	0.578277
NPNT	NA	NA	NA	Adrenal_Gland	5.54473e-08	4.47697e-05	5.43289	Minor_Salivary_Gland	3.36381e-09	4.03545e-06	-5.91278	1.02e-06	0.0003315	4.8882	0	1	1	1	3	NA	NA	5.6683	1.80981	-6.20328	-2.23377	5.26633	2.144	NA	NA	1.44219e-08	0.0703245	5.52973e-10	0.0254985	1.39e-07	0.03203	NA	NA	1.53528e-05	0.844352	8.17018e-07	0.715807	4.55225e-05	0.578277
NPNT	NA	NA	NA	Adrenal_Gland	5.54473e-08	4.47697e-05	5.43289	Muscle_Skeletal	3.36381e-09	4.425e-06	5.91278	1.02e-06	0.0003315	4.8882	0	1	1	1	3	NA	NA	5.6683	1.80981	6.20328	2.23377	5.26633	2.144	NA	NA	1.44219e-08	0.0703245	5.52973e-10	0.0254985	1.39e-07	0.03203	NA	NA	1.53528e-05	0.844352	9.43925e-07	0.734928	4.55225e-05	0.578277
NPNT	NA	NA	NA	Adrenal_Gland	5.54473e-08	4.47697e-05	5.43289	Nerve_Tibial	3.36381e-09	3.43531e-06	5.91278	1.02e-06	0.0003315	4.8882	0	1	1	1	3	NA	NA	5.6683	1.80981	6.20328	2.23377	5.26633	2.144	NA	NA	1.44219e-08	0.0703245	5.52973e-10	0.0254985	1.39e-07	0.03203	NA	NA	1.53528e-05	0.844352	6.14303e-07	0.718596	4.55225e-05	0.578277
NPNT	NA	NA	NA	Adrenal_Gland	5.54473e-08	4.47697e-05	5.43289	Pancreas	3.36381e-09	5.48503e-06	5.91278	1.02e-06	0.0003315	4.8882	0	1	1	1	3	NA	NA	5.6683	1.80981	6.20328	2.23377	5.26633	2.144	NA	NA	1.44219e-08	0.0703245	5.52973e-10	0.0254985	1.39e-07	0.03203	NA	NA	1.53528e-05	0.844352	1.11627e-06	0.735892	4.55225e-05	0.578277
NPNT	NA	NA	NA	Adrenal_Gland	5.54473e-08	4.47697e-05	5.43289	Pituitary	3.36381e-09	4.59987e-06	5.91278	1.02e-06	0.0003315	4.8882	0	1	1	1	3	NA	NA	5.6683	1.80981	6.20328	2.23377	5.26633	2.144	NA	NA	1.44219e-08	0.0703245	5.52973e-10	0.0254985	1.39e-07	0.03203	NA	NA	1.53528e-05	0.844352	8.46828e-07	0.730067	4.55225e-05	0.578277
NPNT	NA	NA	NA	Adrenal_Gland	5.54473e-08	4.47697e-05	5.43289	Prostate	3.36381e-09	4.01303e-06	5.91278	1.02e-06	0.0003315	4.8882	0	1	1	1	3	NA	NA	5.6683	1.80981	6.20328	2.23377	5.26633	2.144	NA	NA	1.44219e-08	0.0703245	5.52973e-10	0.0254985	1.39e-07	0.03203	NA	NA	1.53528e-05	0.844352	8.2946e-07	0.7011	4.55225e-05	0.578277
NPNT	NA	NA	NA	Adrenal_Gland	5.54473e-08	4.47697e-05	5.43289	Skin_Not_Sun_Exposed_Suprapubic	3.36381e-09	3.71604e-06	5.91278	1.02e-06	0.0003315	4.8882	0	1	1	1	3	NA	NA	5.6683	1.80981	6.20328	2.23377	5.26633	2.144	NA	NA	1.44219e-08	0.0703245	5.52973e-10	0.0254985	1.39e-07	0.03203	NA	NA	1.53528e-05	0.844352	6.91196e-07	0.725484	4.55225e-05	0.578277
NPNT	NA	NA	NA	Adrenal_Gland	5.54473e-08	4.47697e-05	5.43289	Skin_Sun_Exposed_Lower_leg	3.36381e-09	3.41273e-06	5.91278	1.02e-06	0.0003315	4.8882	0	1	1	1	3	NA	NA	5.6683	1.80981	6.20328	2.23377	5.26633	2.144	NA	NA	1.44219e-08	0.0703245	5.52973e-10	0.0254985	1.39e-07	0.03203	NA	NA	1.53528e-05	0.844352	6.48638e-07	0.707914	4.55225e-05	0.578277
NPNT	NA	NA	NA	Adrenal_Gland	5.54473e-08	4.47697e-05	5.43289	Small_Intestine_Terminal_Ileum	2.57389e-09	4.30369e-06	5.9567	1.02e-06	0.0003315	4.8882	0	1	1	1	3	NA	NA	5.6683	1.80981	6.23542	2.12281	5.26633	2.144	NA	NA	1.44219e-08	0.0703245	4.50555e-10	0.0337699	1.39e-07	0.03203	NA	NA	1.53528e-05	0.844352	9.28293e-07	0.748671	4.55225e-05	0.578277
NPNT	NA	NA	NA	Adrenal_Gland	5.54473e-08	4.47697e-05	5.43289	Spleen	3.36381e-09	3.77069e-06	5.91278	1.02e-06	0.0003315	4.8882	0	1	1	1	3	NA	NA	5.6683	1.80981	6.20328	2.23377	5.26633	2.144	NA	NA	1.44219e-08	0.0703245	5.52973e-10	0.0254985	1.39e-07	0.03203	NA	NA	1.53528e-05	0.844352	7.57814e-07	0.737495	4.55225e-05	0.578277
NPNT	NA	NA	NA	Adrenal_Gland	5.54473e-08	4.47697e-05	5.43289	Stomach	3.36381e-09	3.90352e-06	5.91278	1.02e-06	0.0003315	4.8882	0	1	1	1	3	NA	NA	5.6683	1.80981	6.20328	2.23377	5.26633	2.144	NA	NA	1.44219e-08	0.0703245	5.52973e-10	0.0254985	1.39e-07	0.03203	NA	NA	1.53528e-05	0.844352	7.1977e-07	0.72744	4.55225e-05	0.578277
NPNT	NA	NA	NA	Adrenal_Gland	5.54473e-08	4.47697e-05	5.43289	Testis	3.36381e-09	7.51923e-06	5.91278	1.02e-06	0.0003315	4.8882	0	1	1	1	3	NA	NA	5.6683	1.80981	6.20328	2.23377	5.26633	2.144	NA	NA	1.44219e-08	0.0703245	5.52973e-10	0.0254985	1.39e-07	0.03203	NA	NA	1.53528e-05	0.844352	1.6878e-06	0.720166	4.55225e-05	0.578277
NPNT	NA	NA	NA	Adrenal_Gland	5.54473e-08	4.47697e-05	5.43289	Thyroid	3.36381e-09	3.4036e-06	-5.91278	1.02e-06	0.0003315	4.8882	0	1	1	1	3	NA	NA	5.6683	1.80981	-6.20328	-2.23377	5.26633	2.144	NA	NA	1.44219e-08	0.0703245	5.52973e-10	0.0254985	1.39e-07	0.03203	NA	NA	1.53528e-05	0.844352	6.28126e-07	0.701087	4.55225e-05	0.578277
NPNT	NA	NA	NA	Adrenal_Gland	5.54473e-08	4.47697e-05	5.43289	Uterus	3.36381e-09	3.58774e-06	5.91278	1.02e-06	0.0003315	4.8882	0	1	1	1	3	NA	NA	5.6683	1.80981	6.20328	2.23377	5.26633	2.144	NA	NA	1.44219e-08	0.0703245	5.52973e-10	0.0254985	1.39e-07	0.03203	NA	NA	1.53528e-05	0.844352	6.77835e-07	0.741185	4.55225e-05	0.578277
NPNT	NA	NA	NA	Adrenal_Gland	5.54473e-08	4.47697e-05	5.43289	Vagina	3.36381e-09	3.37933e-06	-5.91278	1.02e-06	0.0003315	4.8882	0	1	1	1	3	NA	NA	5.6683	1.80981	-6.20328	-2.23377	5.26633	2.144	NA	NA	1.44219e-08	0.0703245	5.52973e-10	0.0254985	1.39e-07	0.03203	NA	NA	1.53528e-05	0.844352	7.94761e-07	0.70479	4.55225e-05	0.578277
NPNT	NA	NA	NA	Adrenal_Gland	5.54473e-08	4.47697e-05	5.43289	smultixcan	3.36381e-09	3.72068e-06	5.91278	1.02e-06	0.0003315	4.8882	0	1	1	1	3	NA	NA	5.6683	1.80981	6.20328	2.23377	5.26633	2.144	NA	NA	1.44219e-08	0.0703245	5.52973e-10	0.0254985	1.39e-07	0.03203	NA	NA	1.53528e-05	0.844352	8.0936e-07	0.719494	4.55225e-05	0.578277
NPNT	NA	NA	NA	Artery_Aorta	3.36381e-09	5.1605e-06	5.91278	Adipose_Subcutaneous	3.36381e-09	2.97803e-06	5.91278	1.02e-06	0.0003315	4.8882	0	1	1	1	3	NA	NA	6.20328	2.23732	6.20328	2.23377	5.26633	2.144	NA	NA	5.52973e-10	0.0252653	5.52973e-10	0.0254985	1.39e-07	0.03203	NA	NA	1.59498e-06	0.754208	5.613e-07	0.698941	4.55225e-05	0.578277
NPNT	NA	NA	NA	Artery_Aorta	3.36381e-09	5.1605e-06	5.91278	Adipose_Visceral_Omentum	3.36381e-09	3.65422e-06	5.91278	1.02e-06	0.0003315	4.8882	0	1	1	1	3	NA	NA	6.20328	2.23732	6.20328	2.23377	5.26633	2.144	NA	NA	5.52973e-10	0.0252653	5.52973e-10	0.0254985	1.39e-07	0.03203	NA	NA	1.59498e-06	0.754208	6.59381e-07	0.713097	4.55225e-05	0.578277
NPNT	NA	NA	NA	Artery_Aorta	3.36381e-09	5.1605e-06	5.91278	Adrenal_Gland	3.36381e-09	4.53009e-06	5.91278	1.02e-06	0.0003315	4.8882	0	1	1	1	3	NA	NA	6.20328	2.23732	6.20328	2.23377	5.26633	2.144	NA	NA	5.52973e-10	0.0252653	5.52973e-10	0.0254985	1.39e-07	0.03203	NA	NA	1.59498e-06	0.754208	8.90533e-07	0.715903	4.55225e-05	0.578277
NPNT	NA	NA	NA	Artery_Aorta	3.36381e-09	5.1605e-06	5.91278	Artery_Aorta	2.25828e-09	2.14947e-06	5.97805	1.02e-06	0.0003315	4.8882	0	1	1	1	3	NA	NA	6.20328	2.23732	6.26706	2.21539	5.26633	2.144	NA	NA	5.52973e-10	0.0252653	3.67937e-10	0.0267333	1.39e-07	0.03203	NA	NA	1.59498e-06	0.754208	4.2364e-07	0.715266	4.55225e-05	0.578277
NPNT	NA	NA	NA	Artery_Aorta	3.36381e-09	5.1605e-06	5.91278	Artery_Coronary	3.36381e-09	3.88333e-06	-5.91278	1.02e-06	0.0003315	4.8882	0	1	1	1	3	NA	NA	6.20328	2.23732	-6.20328	-2.23377	5.26633	2.144	NA	NA	5.52973e-10	0.0252653	5.52973e-10	0.0254985	1.39e-07	0.03203	NA	NA	1.59498e-06	0.754208	7.08049e-07	0.713145	4.55225e-05	0.578277
NPNT	NA	NA	NA	Artery_Aorta	3.36381e-09	5.1605e-06	5.91278	Artery_Tibial	3.36381e-09	3.1597e-06	-5.91278	1.02e-06	0.0003315	4.8882	0	1	1	1	3	NA	NA	6.20328	2.23732	-6.20328	-2.23377	5.26633	2.144	NA	NA	5.52973e-10	0.0252653	5.52973e-10	0.0254985	1.39e-07	0.03203	NA	NA	1.59498e-06	0.754208	6.23411e-07	0.72753	4.55225e-05	0.578277
NPNT	NA	NA	NA	Artery_Aorta	3.36381e-09	5.1605e-06	5.91278	Brain_Amygdala	3.36381e-09	3.88814e-06	5.91278	1.02e-06	0.0003315	4.8882	0	1	1	1	3	NA	NA	6.20328	2.23732	6.20328	2.23377	5.26633	2.144	NA	NA	5.52973e-10	0.0252653	5.52973e-10	0.0254985	1.39e-07	0.03203	NA	NA	1.59498e-06	0.754208	7.50029e-07	0.744756	4.55225e-05	0.578277
NPNT	NA	NA	NA	Artery_Aorta	3.36381e-09	5.1605e-06	5.91278	Brain_Caudate_basal_ganglia	3.36381e-09	4.88662e-06	5.91278	1.02e-06	0.0003315	4.8882	0	1	1	1	3	NA	NA	6.20328	2.23732	6.20328	2.23377	5.26633	2.144	NA	NA	5.52973e-10	0.0252653	5.52973e-10	0.0254985	1.39e-07	0.03203	NA	NA	1.59498e-06	0.754208	8.23898e-07	0.761456	4.55225e-05	0.578277
NPNT	NA	NA	NA	Artery_Aorta	3.36381e-09	5.1605e-06	5.91278	Brain_Frontal_Cortex_BA9	3.36381e-09	4.58151e-06	5.91278	1.02e-06	0.0003315	4.8882	0	1	1	1	3	NA	NA	6.20328	2.23732	6.20328	2.23377	5.26633	2.144	NA	NA	5.52973e-10	0.0252653	5.52973e-10	0.0254985	1.39e-07	0.03203	NA	NA	1.59498e-06	0.754208	8.69654e-07	0.739586	4.55225e-05	0.578277
NPNT	NA	NA	NA	Artery_Aorta	3.36381e-09	5.1605e-06	5.91278	Brain_Hippocampus	3.36381e-09	5.84602e-06	5.91278	1.02e-06	0.0003315	4.8882	0	1	1	1	3	NA	NA	6.20328	2.23732	6.20328	2.23377	5.26633	2.144	NA	NA	5.52973e-10	0.0252653	5.52973e-10	0.0254985	1.39e-07	0.03203	NA	NA	1.59498e-06	0.754208	1.07699e-06	0.762782	4.55225e-05	0.578277
NPNT	NA	NA	NA	Artery_Aorta	3.36381e-09	5.1605e-06	5.91278	Brain_Nucleus_accumbens_basal_ganglia	3.36381e-09	5.29463e-06	5.91278	1.02e-06	0.0003315	4.8882	0	1	1	1	3	NA	NA	6.20328	2.23732	6.20328	2.23377	5.26633	2.144	NA	NA	5.52973e-10	0.0252653	5.52973e-10	0.0254985	1.39e-07	0.03203	NA	NA	1.59498e-06	0.754208	8.9198e-07	0.746503	4.55225e-05	0.578277
NPNT	NA	NA	NA	Artery_Aorta	3.36381e-09	5.1605e-06	5.91278	Brain_Substantia_nigra	3.36381e-09	2.85251e-06	5.91278	1.02e-06	0.0003315	4.8882	0	1	1	1	3	NA	NA	6.20328	2.23732	6.20328	2.23377	5.26633	2.144	NA	NA	5.52973e-10	0.0252653	5.52973e-10	0.0254985	1.39e-07	0.03203	NA	NA	1.59498e-06	0.754208	4.82535e-07	0.742946	4.55225e-05	0.578277
NPNT	NA	NA	NA	Artery_Aorta	3.36381e-09	5.1605e-06	5.91278	Breast_Mammary_Tissue	3.36381e-09	3.06328e-06	5.91278	1.02e-06	0.0003315	4.8882	0	1	1	1	3	NA	NA	6.20328	2.23732	6.20328	2.23377	5.26633	2.144	NA	NA	5.52973e-10	0.0252653	5.52973e-10	0.0254985	1.39e-07	0.03203	NA	NA	1.59498e-06	0.754208	5.61268e-07	0.711996	4.55225e-05	0.578277
NPNT	NA	NA	NA	Artery_Aorta	3.36381e-09	5.1605e-06	5.91278	Cells_EBV-transformed_lymphocytes	3.36381e-09	4.15359e-06	5.91278	1.02e-06	0.0003315	4.8882	0	1	1	1	3	NA	NA	6.20328	2.23732	6.20328	2.23377	5.26633	2.144	NA	NA	5.52973e-10	0.0252653	5.52973e-10	0.0254985	1.39e-07	0.03203	NA	NA	1.59498e-06	0.754208	7.7224e-07	0.672066	4.55225e-05	0.578277
NPNT	NA	NA	NA	Artery_Aorta	3.36381e-09	5.1605e-06	5.91278	Colon_Sigmoid	3.36381e-09	4.16504e-06	5.91278	1.02e-06	0.0003315	4.8882	0	1	1	1	3	NA	NA	6.20328	2.23732	6.20328	2.23377	5.26633	2.144	NA	NA	5.52973e-10	0.0252653	5.52973e-10	0.0254985	1.39e-07	0.03203	NA	NA	1.59498e-06	0.754208	7.93276e-07	0.740433	4.55225e-05	0.578277
NPNT	NA	NA	NA	Artery_Aorta	3.36381e-09	5.1605e-06	5.91278	Colon_Transverse	3.36381e-09	4.46438e-06	-5.91278	1.02e-06	0.0003315	4.8882	0	1	1	1	3	NA	NA	6.20328	2.23732	-6.20328	-2.23377	5.26633	2.144	NA	NA	5.52973e-10	0.0252653	5.52973e-10	0.0254985	1.39e-07	0.03203	NA	NA	1.59498e-06	0.754208	7.87218e-07	0.721124	4.55225e-05	0.578277
NPNT	NA	NA	NA	Artery_Aorta	3.36381e-09	5.1605e-06	5.91278	Esophagus_Gastroesophageal_Junction	3.36381e-09	3.68325e-06	5.91278	1.02e-06	0.0003315	4.8882	0	1	1	1	3	NA	NA	6.20328	2.23732	6.20328	2.23377	5.26633	2.144	NA	NA	5.52973e-10	0.0252653	5.52973e-10	0.0254985	1.39e-07	0.03203	NA	NA	1.59498e-06	0.754208	6.94022e-07	0.72468	4.55225e-05	0.578277
NPNT	NA	NA	NA	Artery_Aorta	3.36381e-09	5.1605e-06	5.91278	Esophagus_Mucosa	3.36381e-09	3.12802e-06	5.91278	1.02e-06	0.0003315	4.8882	0	1	1	1	3	NA	NA	6.20328	2.23732	6.20328	2.23377	5.26633	2.144	NA	NA	5.52973e-10	0.0252653	5.52973e-10	0.0254985	1.39e-07	0.03203	NA	NA	1.59498e-06	0.754208	5.84019e-07	0.711252	4.55225e-05	0.578277
NPNT	NA	NA	NA	Artery_Aorta	3.36381e-09	5.1605e-06	5.91278	Esophagus_Muscularis	3.36381e-09	4.23315e-06	5.91278	1.02e-06	0.0003315	4.8882	0	1	1	1	3	NA	NA	6.20328	2.23732	6.20328	2.23377	5.26633	2.144	NA	NA	5.52973e-10	0.0252653	5.52973e-10	0.0254985	1.39e-07	0.03203	NA	NA	1.59498e-06	0.754208	8.48867e-07	0.741173	4.55225e-05	0.578277
NPNT	NA	NA	NA	Artery_Aorta	3.36381e-09	5.1605e-06	5.91278	Heart_Atrial_Appendage	3.36381e-09	4.13017e-06	5.91278	1.02e-06	0.0003315	4.8882	0	1	1	1	3	NA	NA	6.20328	2.23732	6.20328	2.23377	5.26633	2.144	NA	NA	5.52973e-10	0.0252653	5.52973e-10	0.0254985	1.39e-07	0.03203	NA	NA	1.59498e-06	0.754208	7.27889e-07	0.735052	4.55225e-05	0.578277
NPNT	NA	NA	NA	Artery_Aorta	3.36381e-09	5.1605e-06	5.91278	Heart_Left_Ventricle	3.36381e-09	4.22793e-06	5.91278	1.02e-06	0.0003315	4.8882	0	1	1	1	3	NA	NA	6.20328	2.23732	6.20328	2.23377	5.26633	2.144	NA	NA	5.52973e-10	0.0252653	5.52973e-10	0.0254985	1.39e-07	0.03203	NA	NA	1.59498e-06	0.754208	7.54581e-07	0.753188	4.55225e-05	0.578277
NPNT	NA	NA	NA	Artery_Aorta	3.36381e-09	5.1605e-06	5.91278	Kidney_Cortex	3.36381e-09	3.40399e-06	5.91278	1.02e-06	0.0003315	4.8882	0	1	1	1	3	NA	NA	6.20328	2.23732	6.20328	2.23377	5.26633	2.144	NA	NA	5.52973e-10	0.0252653	5.52973e-10	0.0254985	1.39e-07	0.03203	NA	NA	1.59498e-06	0.754208	6.47013e-07	0.736928	4.55225e-05	0.578277
NPNT	NA	NA	NA	Artery_Aorta	3.36381e-09	5.1605e-06	5.91278	Lung	3.36381e-09	2.77706e-06	-5.91278	1.02e-06	0.0003315	4.8882	0	1	1	1	3	NA	NA	6.20328	2.23732	-6.20328	-2.23377	5.26633	2.144	NA	NA	5.52973e-10	0.0252653	5.52973e-10	0.0254985	1.39e-07	0.03203	NA	NA	1.59498e-06	0.754208	5.17874e-07	0.72268	4.55225e-05	0.578277
NPNT	NA	NA	NA	Artery_Aorta	3.36381e-09	5.1605e-06	5.91278	Minor_Salivary_Gland	3.36381e-09	4.03545e-06	-5.91278	1.02e-06	0.0003315	4.8882	0	1	1	1	3	NA	NA	6.20328	2.23732	-6.20328	-2.23377	5.26633	2.144	NA	NA	5.52973e-10	0.0252653	5.52973e-10	0.0254985	1.39e-07	0.03203	NA	NA	1.59498e-06	0.754208	8.17018e-07	0.715807	4.55225e-05	0.578277
NPNT	NA	NA	NA	Artery_Aorta	3.36381e-09	5.1605e-06	5.91278	Muscle_Skeletal	3.36381e-09	4.425e-06	5.91278	1.02e-06	0.0003315	4.8882	0	1	1	1	3	NA	NA	6.20328	2.23732	6.20328	2.23377	5.26633	2.144	NA	NA	5.52973e-10	0.0252653	5.52973e-10	0.0254985	1.39e-07	0.03203	NA	NA	1.59498e-06	0.754208	9.43925e-07	0.734928	4.55225e-05	0.578277
NPNT	NA	NA	NA	Artery_Aorta	3.36381e-09	5.1605e-06	5.91278	Nerve_Tibial	3.36381e-09	3.43531e-06	5.91278	1.02e-06	0.0003315	4.8882	0	1	1	1	3	NA	NA	6.20328	2.23732	6.20328	2.23377	5.26633	2.144	NA	NA	5.52973e-10	0.0252653	5.52973e-10	0.0254985	1.39e-07	0.03203	NA	NA	1.59498e-06	0.754208	6.14303e-07	0.718596	4.55225e-05	0.578277
NPNT	NA	NA	NA	Artery_Aorta	3.36381e-09	5.1605e-06	5.91278	Pancreas	3.36381e-09	5.48503e-06	5.91278	1.02e-06	0.0003315	4.8882	0	1	1	1	3	NA	NA	6.20328	2.23732	6.20328	2.23377	5.26633	2.144	NA	NA	5.52973e-10	0.0252653	5.52973e-10	0.0254985	1.39e-07	0.03203	NA	NA	1.59498e-06	0.754208	1.11627e-06	0.735892	4.55225e-05	0.578277
NPNT	NA	NA	NA	Artery_Aorta	3.36381e-09	5.1605e-06	5.91278	Pituitary	3.36381e-09	4.59987e-06	5.91278	1.02e-06	0.0003315	4.8882	0	1	1	1	3	NA	NA	6.20328	2.23732	6.20328	2.23377	5.26633	2.144	NA	NA	5.52973e-10	0.0252653	5.52973e-10	0.0254985	1.39e-07	0.03203	NA	NA	1.59498e-06	0.754208	8.46828e-07	0.730067	4.55225e-05	0.578277
NPNT	NA	NA	NA	Artery_Aorta	3.36381e-09	5.1605e-06	5.91278	Prostate	3.36381e-09	4.01303e-06	5.91278	1.02e-06	0.0003315	4.8882	0	1	1	1	3	NA	NA	6.20328	2.23732	6.20328	2.23377	5.26633	2.144	NA	NA	5.52973e-10	0.0252653	5.52973e-10	0.0254985	1.39e-07	0.03203	NA	NA	1.59498e-06	0.754208	8.2946e-07	0.7011	4.55225e-05	0.578277
NPNT	NA	NA	NA	Artery_Aorta	3.36381e-09	5.1605e-06	5.91278	Skin_Not_Sun_Exposed_Suprapubic	3.36381e-09	3.71604e-06	5.91278	1.02e-06	0.0003315	4.8882	0	1	1	1	3	NA	NA	6.20328	2.23732	6.20328	2.23377	5.26633	2.144	NA	NA	5.52973e-10	0.0252653	5.52973e-10	0.0254985	1.39e-07	0.03203	NA	NA	1.59498e-06	0.754208	6.91196e-07	0.725484	4.55225e-05	0.578277
NPNT	NA	NA	NA	Artery_Aorta	3.36381e-09	5.1605e-06	5.91278	Skin_Sun_Exposed_Lower_leg	3.36381e-09	3.41273e-06	5.91278	1.02e-06	0.0003315	4.8882	0	1	1	1	3	NA	NA	6.20328	2.23732	6.20328	2.23377	5.26633	2.144	NA	NA	5.52973e-10	0.0252653	5.52973e-10	0.0254985	1.39e-07	0.03203	NA	NA	1.59498e-06	0.754208	6.48638e-07	0.707914	4.55225e-05	0.578277
NPNT	NA	NA	NA	Artery_Aorta	3.36381e-09	5.1605e-06	5.91278	Small_Intestine_Terminal_Ileum	2.57389e-09	4.30369e-06	5.9567	1.02e-06	0.0003315	4.8882	0	1	1	1	3	NA	NA	6.20328	2.23732	6.23542	2.12281	5.26633	2.144	NA	NA	5.52973e-10	0.0252653	4.50555e-10	0.0337699	1.39e-07	0.03203	NA	NA	1.59498e-06	0.754208	9.28293e-07	0.748671	4.55225e-05	0.578277
NPNT	NA	NA	NA	Artery_Aorta	3.36381e-09	5.1605e-06	5.91278	Spleen	3.36381e-09	3.77069e-06	5.91278	1.02e-06	0.0003315	4.8882	0	1	1	1	3	NA	NA	6.20328	2.23732	6.20328	2.23377	5.26633	2.144	NA	NA	5.52973e-10	0.0252653	5.52973e-10	0.0254985	1.39e-07	0.03203	NA	NA	1.59498e-06	0.754208	7.57814e-07	0.737495	4.55225e-05	0.578277
NPNT	NA	NA	NA	Artery_Aorta	3.36381e-09	5.1605e-06	5.91278	Stomach	3.36381e-09	3.90352e-06	5.91278	1.02e-06	0.0003315	4.8882	0	1	1	1	3	NA	NA	6.20328	2.23732	6.20328	2.23377	5.26633	2.144	NA	NA	5.52973e-10	0.0252653	5.52973e-10	0.0254985	1.39e-07	0.03203	NA	NA	1.59498e-06	0.754208	7.1977e-07	0.72744	4.55225e-05	0.578277
NPNT	NA	NA	NA	Artery_Aorta	3.36381e-09	5.1605e-06	5.91278	Testis	3.36381e-09	7.51923e-06	5.91278	1.02e-06	0.0003315	4.8882	0	1	1	1	3	NA	NA	6.20328	2.23732	6.20328	2.23377	5.26633	2.144	NA	NA	5.52973e-10	0.0252653	5.52973e-10	0.0254985	1.39e-07	0.03203	NA	NA	1.59498e-06	0.754208	1.6878e-06	0.720166	4.55225e-05	0.578277
NPNT	NA	NA	NA	Artery_Aorta	3.36381e-09	5.1605e-06	5.91278	Thyroid	3.36381e-09	3.4036e-06	-5.91278	1.02e-06	0.0003315	4.8882	0	1	1	1	3	NA	NA	6.20328	2.23732	-6.20328	-2.23377	5.26633	2.144	NA	NA	5.52973e-10	0.0252653	5.52973e-10	0.0254985	1.39e-07	0.03203	NA	NA	1.59498e-06	0.754208	6.28126e-07	0.701087	4.55225e-05	0.578277
NPNT	NA	NA	NA	Artery_Aorta	3.36381e-09	5.1605e-06	5.91278	Uterus	3.36381e-09	3.58774e-06	5.91278	1.02e-06	0.0003315	4.8882	0	1	1	1	3	NA	NA	6.20328	2.23732	6.20328	2.23377	5.26633	2.144	NA	NA	5.52973e-10	0.0252653	5.52973e-10	0.0254985	1.39e-07	0.03203	NA	NA	1.59498e-06	0.754208	6.77835e-07	0.741185	4.55225e-05	0.578277
NPNT	NA	NA	NA	Artery_Aorta	3.36381e-09	5.1605e-06	5.91278	Vagina	3.36381e-09	3.37933e-06	-5.91278	1.02e-06	0.0003315	4.8882	0	1	1	1	3	NA	NA	6.20328	2.23732	-6.20328	-2.23377	5.26633	2.144	NA	NA	5.52973e-10	0.0252653	5.52973e-10	0.0254985	1.39e-07	0.03203	NA	NA	1.59498e-06	0.754208	7.94761e-07	0.70479	4.55225e-05	0.578277
NPNT	NA	NA	NA	Artery_Aorta	3.36381e-09	5.1605e-06	5.91278	smultixcan	3.36381e-09	3.72068e-06	5.91278	1.02e-06	0.0003315	4.8882	0	1	1	1	3	NA	NA	6.20328	2.23732	6.20328	2.23377	5.26633	2.144	NA	NA	5.52973e-10	0.0252653	5.52973e-10	0.0254985	1.39e-07	0.03203	NA	NA	1.59498e-06	0.754208	8.0936e-07	0.719494	4.55225e-05	0.578277
NPNT	NA	NA	NA	Artery_Tibial	7.21081e-08	9.98777e-05	5.38584	Adipose_Subcutaneous	3.36381e-09	2.97803e-06	5.91278	1.02e-06	0.0003315	4.8882	0	1	1	1	3	NA	NA	5.61773	1.78276	6.20328	2.23377	5.26633	2.144	NA	NA	1.93485e-08	0.0746259	5.52973e-10	0.0254985	1.39e-07	0.03203	NA	NA	4.95591e-05	0.820389	5.613e-07	0.698941	4.55225e-05	0.578277
NPNT	NA	NA	NA	Artery_Tibial	7.21081e-08	9.98777e-05	5.38584	Adipose_Visceral_Omentum	3.36381e-09	3.65422e-06	5.91278	1.02e-06	0.0003315	4.8882	0	1	1	1	3	NA	NA	5.61773	1.78276	6.20328	2.23377	5.26633	2.144	NA	NA	1.93485e-08	0.0746259	5.52973e-10	0.0254985	1.39e-07	0.03203	NA	NA	4.95591e-05	0.820389	6.59381e-07	0.713097	4.55225e-05	0.578277
NPNT	NA	NA	NA	Artery_Tibial	7.21081e-08	9.98777e-05	5.38584	Adrenal_Gland	3.36381e-09	4.53009e-06	5.91278	1.02e-06	0.0003315	4.8882	0	1	1	1	3	NA	NA	5.61773	1.78276	6.20328	2.23377	5.26633	2.144	NA	NA	1.93485e-08	0.0746259	5.52973e-10	0.0254985	1.39e-07	0.03203	NA	NA	4.95591e-05	0.820389	8.90533e-07	0.715903	4.55225e-05	0.578277
NPNT	NA	NA	NA	Artery_Tibial	7.21081e-08	9.98777e-05	5.38584	Artery_Aorta	2.25828e-09	2.14947e-06	5.97805	1.02e-06	0.0003315	4.8882	0	1	1	1	3	NA	NA	5.61773	1.78276	6.26706	2.21539	5.26633	2.144	NA	NA	1.93485e-08	0.0746259	3.67937e-10	0.0267333	1.39e-07	0.03203	NA	NA	4.95591e-05	0.820389	4.2364e-07	0.715266	4.55225e-05	0.578277
NPNT	NA	NA	NA	Artery_Tibial	7.21081e-08	9.98777e-05	5.38584	Artery_Coronary	3.36381e-09	3.88333e-06	-5.91278	1.02e-06	0.0003315	4.8882	0	1	1	1	3	NA	NA	5.61773	1.78276	-6.20328	-2.23377	5.26633	2.144	NA	NA	1.93485e-08	0.0746259	5.52973e-10	0.0254985	1.39e-07	0.03203	NA	NA	4.95591e-05	0.820389	7.08049e-07	0.713145	4.55225e-05	0.578277
NPNT	NA	NA	NA	Artery_Tibial	7.21081e-08	9.98777e-05	5.38584	Artery_Tibial	3.36381e-09	3.1597e-06	-5.91278	1.02e-06	0.0003315	4.8882	0	1	1	1	3	NA	NA	5.61773	1.78276	-6.20328	-2.23377	5.26633	2.144	NA	NA	1.93485e-08	0.0746259	5.52973e-10	0.0254985	1.39e-07	0.03203	NA	NA	4.95591e-05	0.820389	6.23411e-07	0.72753	4.55225e-05	0.578277
NPNT	NA	NA	NA	Artery_Tibial	7.21081e-08	9.98777e-05	5.38584	Brain_Amygdala	3.36381e-09	3.88814e-06	5.91278	1.02e-06	0.0003315	4.8882	0	1	1	1	3	NA	NA	5.61773	1.78276	6.20328	2.23377	5.26633	2.144	NA	NA	1.93485e-08	0.0746259	5.52973e-10	0.0254985	1.39e-07	0.03203	NA	NA	4.95591e-05	0.820389	7.50029e-07	0.744756	4.55225e-05	0.578277
NPNT	NA	NA	NA	Artery_Tibial	7.21081e-08	9.98777e-05	5.38584	Brain_Caudate_basal_ganglia	3.36381e-09	4.88662e-06	5.91278	1.02e-06	0.0003315	4.8882	0	1	1	1	3	NA	NA	5.61773	1.78276	6.20328	2.23377	5.26633	2.144	NA	NA	1.93485e-08	0.0746259	5.52973e-10	0.0254985	1.39e-07	0.03203	NA	NA	4.95591e-05	0.820389	8.23898e-07	0.761456	4.55225e-05	0.578277
NPNT	NA	NA	NA	Artery_Tibial	7.21081e-08	9.98777e-05	5.38584	Brain_Frontal_Cortex_BA9	3.36381e-09	4.58151e-06	5.91278	1.02e-06	0.0003315	4.8882	0	1	1	1	3	NA	NA	5.61773	1.78276	6.20328	2.23377	5.26633	2.144	NA	NA	1.93485e-08	0.0746259	5.52973e-10	0.0254985	1.39e-07	0.03203	NA	NA	4.95591e-05	0.820389	8.69654e-07	0.739586	4.55225e-05	0.578277
NPNT	NA	NA	NA	Artery_Tibial	7.21081e-08	9.98777e-05	5.38584	Brain_Hippocampus	3.36381e-09	5.84602e-06	5.91278	1.02e-06	0.0003315	4.8882	0	1	1	1	3	NA	NA	5.61773	1.78276	6.20328	2.23377	5.26633	2.144	NA	NA	1.93485e-08	0.0746259	5.52973e-10	0.0254985	1.39e-07	0.03203	NA	NA	4.95591e-05	0.820389	1.07699e-06	0.762782	4.55225e-05	0.578277
NPNT	NA	NA	NA	Artery_Tibial	7.21081e-08	9.98777e-05	5.38584	Brain_Nucleus_accumbens_basal_ganglia	3.36381e-09	5.29463e-06	5.91278	1.02e-06	0.0003315	4.8882	0	1	1	1	3	NA	NA	5.61773	1.78276	6.20328	2.23377	5.26633	2.144	NA	NA	1.93485e-08	0.0746259	5.52973e-10	0.0254985	1.39e-07	0.03203	NA	NA	4.95591e-05	0.820389	8.9198e-07	0.746503	4.55225e-05	0.578277
NPNT	NA	NA	NA	Artery_Tibial	7.21081e-08	9.98777e-05	5.38584	Brain_Substantia_nigra	3.36381e-09	2.85251e-06	5.91278	1.02e-06	0.0003315	4.8882	0	1	1	1	3	NA	NA	5.61773	1.78276	6.20328	2.23377	5.26633	2.144	NA	NA	1.93485e-08	0.0746259	5.52973e-10	0.0254985	1.39e-07	0.03203	NA	NA	4.95591e-05	0.820389	4.82535e-07	0.742946	4.55225e-05	0.578277
NPNT	NA	NA	NA	Artery_Tibial	7.21081e-08	9.98777e-05	5.38584	Breast_Mammary_Tissue	3.36381e-09	3.06328e-06	5.91278	1.02e-06	0.0003315	4.8882	0	1	1	1	3	NA	NA	5.61773	1.78276	6.20328	2.23377	5.26633	2.144	NA	NA	1.93485e-08	0.0746259	5.52973e-10	0.0254985	1.39e-07	0.03203	NA	NA	4.95591e-05	0.820389	5.61268e-07	0.711996	4.55225e-05	0.578277
NPNT	NA	NA	NA	Artery_Tibial	7.21081e-08	9.98777e-05	5.38584	Cells_EBV-transformed_lymphocytes	3.36381e-09	4.15359e-06	5.91278	1.02e-06	0.0003315	4.8882	0	1	1	1	3	NA	NA	5.61773	1.78276	6.20328	2.23377	5.26633	2.144	NA	NA	1.93485e-08	0.0746259	5.52973e-10	0.0254985	1.39e-07	0.03203	NA	NA	4.95591e-05	0.820389	7.7224e-07	0.672066	4.55225e-05	0.578277
NPNT	NA	NA	NA	Artery_Tibial	7.21081e-08	9.98777e-05	5.38584	Colon_Sigmoid	3.36381e-09	4.16504e-06	5.91278	1.02e-06	0.0003315	4.8882	0	1	1	1	3	NA	NA	5.61773	1.78276	6.20328	2.23377	5.26633	2.144	NA	NA	1.93485e-08	0.0746259	5.52973e-10	0.0254985	1.39e-07	0.03203	NA	NA	4.95591e-05	0.820389	7.93276e-07	0.740433	4.55225e-05	0.578277
NPNT	NA	NA	NA	Artery_Tibial	7.21081e-08	9.98777e-05	5.38584	Colon_Transverse	3.36381e-09	4.46438e-06	-5.91278	1.02e-06	0.0003315	4.8882	0	1	1	1	3	NA	NA	5.61773	1.78276	-6.20328	-2.23377	5.26633	2.144	NA	NA	1.93485e-08	0.0746259	5.52973e-10	0.0254985	1.39e-07	0.03203	NA	NA	4.95591e-05	0.820389	7.87218e-07	0.721124	4.55225e-05	0.578277
NPNT	NA	NA	NA	Artery_Tibial	7.21081e-08	9.98777e-05	5.38584	Esophagus_Gastroesophageal_Junction	3.36381e-09	3.68325e-06	5.91278	1.02e-06	0.0003315	4.8882	0	1	1	1	3	NA	NA	5.61773	1.78276	6.20328	2.23377	5.26633	2.144	NA	NA	1.93485e-08	0.0746259	5.52973e-10	0.0254985	1.39e-07	0.03203	NA	NA	4.95591e-05	0.820389	6.94022e-07	0.72468	4.55225e-05	0.578277
NPNT	NA	NA	NA	Artery_Tibial	7.21081e-08	9.98777e-05	5.38584	Esophagus_Mucosa	3.36381e-09	3.12802e-06	5.91278	1.02e-06	0.0003315	4.8882	0	1	1	1	3	NA	NA	5.61773	1.78276	6.20328	2.23377	5.26633	2.144	NA	NA	1.93485e-08	0.0746259	5.52973e-10	0.0254985	1.39e-07	0.03203	NA	NA	4.95591e-05	0.820389	5.84019e-07	0.711252	4.55225e-05	0.578277
NPNT	NA	NA	NA	Artery_Tibial	7.21081e-08	9.98777e-05	5.38584	Esophagus_Muscularis	3.36381e-09	4.23315e-06	5.91278	1.02e-06	0.0003315	4.8882	0	1	1	1	3	NA	NA	5.61773	1.78276	6.20328	2.23377	5.26633	2.144	NA	NA	1.93485e-08	0.0746259	5.52973e-10	0.0254985	1.39e-07	0.03203	NA	NA	4.95591e-05	0.820389	8.48867e-07	0.741173	4.55225e-05	0.578277
NPNT	NA	NA	NA	Artery_Tibial	7.21081e-08	9.98777e-05	5.38584	Heart_Atrial_Appendage	3.36381e-09	4.13017e-06	5.91278	1.02e-06	0.0003315	4.8882	0	1	1	1	3	NA	NA	5.61773	1.78276	6.20328	2.23377	5.26633	2.144	NA	NA	1.93485e-08	0.0746259	5.52973e-10	0.0254985	1.39e-07	0.03203	NA	NA	4.95591e-05	0.820389	7.27889e-07	0.735052	4.55225e-05	0.578277
NPNT	NA	NA	NA	Artery_Tibial	7.21081e-08	9.98777e-05	5.38584	Heart_Left_Ventricle	3.36381e-09	4.22793e-06	5.91278	1.02e-06	0.0003315	4.8882	0	1	1	1	3	NA	NA	5.61773	1.78276	6.20328	2.23377	5.26633	2.144	NA	NA	1.93485e-08	0.0746259	5.52973e-10	0.0254985	1.39e-07	0.03203	NA	NA	4.95591e-05	0.820389	7.54581e-07	0.753188	4.55225e-05	0.578277
NPNT	NA	NA	NA	Artery_Tibial	7.21081e-08	9.98777e-05	5.38584	Kidney_Cortex	3.36381e-09	3.40399e-06	5.91278	1.02e-06	0.0003315	4.8882	0	1	1	1	3	NA	NA	5.61773	1.78276	6.20328	2.23377	5.26633	2.144	NA	NA	1.93485e-08	0.0746259	5.52973e-10	0.0254985	1.39e-07	0.03203	NA	NA	4.95591e-05	0.820389	6.47013e-07	0.736928	4.55225e-05	0.578277
NPNT	NA	NA	NA	Artery_Tibial	7.21081e-08	9.98777e-05	5.38584	Lung	3.36381e-09	2.77706e-06	-5.91278	1.02e-06	0.0003315	4.8882	0	1	1	1	3	NA	NA	5.61773	1.78276	-6.20328	-2.23377	5.26633	2.144	NA	NA	1.93485e-08	0.0746259	5.52973e-10	0.0254985	1.39e-07	0.03203	NA	NA	4.95591e-05	0.820389	5.17874e-07	0.72268	4.55225e-05	0.578277
NPNT	NA	NA	NA	Artery_Tibial	7.21081e-08	9.98777e-05	5.38584	Minor_Salivary_Gland	3.36381e-09	4.03545e-06	-5.91278	1.02e-06	0.0003315	4.8882	0	1	1	1	3	NA	NA	5.61773	1.78276	-6.20328	-2.23377	5.26633	2.144	NA	NA	1.93485e-08	0.0746259	5.52973e-10	0.0254985	1.39e-07	0.03203	NA	NA	4.95591e-05	0.820389	8.17018e-07	0.715807	4.55225e-05	0.578277
NPNT	NA	NA	NA	Artery_Tibial	7.21081e-08	9.98777e-05	5.38584	Muscle_Skeletal	3.36381e-09	4.425e-06	5.91278	1.02e-06	0.0003315	4.8882	0	1	1	1	3	NA	NA	5.61773	1.78276	6.20328	2.23377	5.26633	2.144	NA	NA	1.93485e-08	0.0746259	5.52973e-10	0.0254985	1.39e-07	0.03203	NA	NA	4.95591e-05	0.820389	9.43925e-07	0.734928	4.55225e-05	0.578277
NPNT	NA	NA	NA	Artery_Tibial	7.21081e-08	9.98777e-05	5.38584	Nerve_Tibial	3.36381e-09	3.43531e-06	5.91278	1.02e-06	0.0003315	4.8882	0	1	1	1	3	NA	NA	5.61773	1.78276	6.20328	2.23377	5.26633	2.144	NA	NA	1.93485e-08	0.0746259	5.52973e-10	0.0254985	1.39e-07	0.03203	NA	NA	4.95591e-05	0.820389	6.14303e-07	0.718596	4.55225e-05	0.578277
NPNT	NA	NA	NA	Artery_Tibial	7.21081e-08	9.98777e-05	5.38584	Pancreas	3.36381e-09	5.48503e-06	5.91278	1.02e-06	0.0003315	4.8882	0	1	1	1	3	NA	NA	5.61773	1.78276	6.20328	2.23377	5.26633	2.144	NA	NA	1.93485e-08	0.0746259	5.52973e-10	0.0254985	1.39e-07	0.03203	NA	NA	4.95591e-05	0.820389	1.11627e-06	0.735892	4.55225e-05	0.578277
NPNT	NA	NA	NA	Artery_Tibial	7.21081e-08	9.98777e-05	5.38584	Pituitary	3.36381e-09	4.59987e-06	5.91278	1.02e-06	0.0003315	4.8882	0	1	1	1	3	NA	NA	5.61773	1.78276	6.20328	2.23377	5.26633	2.144	NA	NA	1.93485e-08	0.0746259	5.52973e-10	0.0254985	1.39e-07	0.03203	NA	NA	4.95591e-05	0.820389	8.46828e-07	0.730067	4.55225e-05	0.578277
NPNT	NA	NA	NA	Artery_Tibial	7.21081e-08	9.98777e-05	5.38584	Prostate	3.36381e-09	4.01303e-06	5.91278	1.02e-06	0.0003315	4.8882	0	1	1	1	3	NA	NA	5.61773	1.78276	6.20328	2.23377	5.26633	2.144	NA	NA	1.93485e-08	0.0746259	5.52973e-10	0.0254985	1.39e-07	0.03203	NA	NA	4.95591e-05	0.820389	8.2946e-07	0.7011	4.55225e-05	0.578277
NPNT	NA	NA	NA	Artery_Tibial	7.21081e-08	9.98777e-05	5.38584	Skin_Not_Sun_Exposed_Suprapubic	3.36381e-09	3.71604e-06	5.91278	1.02e-06	0.0003315	4.8882	0	1	1	1	3	NA	NA	5.61773	1.78276	6.20328	2.23377	5.26633	2.144	NA	NA	1.93485e-08	0.0746259	5.52973e-10	0.0254985	1.39e-07	0.03203	NA	NA	4.95591e-05	0.820389	6.91196e-07	0.725484	4.55225e-05	0.578277
NPNT	NA	NA	NA	Artery_Tibial	7.21081e-08	9.98777e-05	5.38584	Skin_Sun_Exposed_Lower_leg	3.36381e-09	3.41273e-06	5.91278	1.02e-06	0.0003315	4.8882	0	1	1	1	3	NA	NA	5.61773	1.78276	6.20328	2.23377	5.26633	2.144	NA	NA	1.93485e-08	0.0746259	5.52973e-10	0.0254985	1.39e-07	0.03203	NA	NA	4.95591e-05	0.820389	6.48638e-07	0.707914	4.55225e-05	0.578277
NPNT	NA	NA	NA	Artery_Tibial	7.21081e-08	9.98777e-05	5.38584	Small_Intestine_Terminal_Ileum	2.57389e-09	4.30369e-06	5.9567	1.02e-06	0.0003315	4.8882	0	1	1	1	3	NA	NA	5.61773	1.78276	6.23542	2.12281	5.26633	2.144	NA	NA	1.93485e-08	0.0746259	4.50555e-10	0.0337699	1.39e-07	0.03203	NA	NA	4.95591e-05	0.820389	9.28293e-07	0.748671	4.55225e-05	0.578277
NPNT	NA	NA	NA	Artery_Tibial	7.21081e-08	9.98777e-05	5.38584	Spleen	3.36381e-09	3.77069e-06	5.91278	1.02e-06	0.0003315	4.8882	0	1	1	1	3	NA	NA	5.61773	1.78276	6.20328	2.23377	5.26633	2.144	NA	NA	1.93485e-08	0.0746259	5.52973e-10	0.0254985	1.39e-07	0.03203	NA	NA	4.95591e-05	0.820389	7.57814e-07	0.737495	4.55225e-05	0.578277
NPNT	NA	NA	NA	Artery_Tibial	7.21081e-08	9.98777e-05	5.38584	Stomach	3.36381e-09	3.90352e-06	5.91278	1.02e-06	0.0003315	4.8882	0	1	1	1	3	NA	NA	5.61773	1.78276	6.20328	2.23377	5.26633	2.144	NA	NA	1.93485e-08	0.0746259	5.52973e-10	0.0254985	1.39e-07	0.03203	NA	NA	4.95591e-05	0.820389	7.1977e-07	0.72744	4.55225e-05	0.578277
NPNT	NA	NA	NA	Artery_Tibial	7.21081e-08	9.98777e-05	5.38584	Testis	3.36381e-09	7.51923e-06	5.91278	1.02e-06	0.0003315	4.8882	0	1	1	1	3	NA	NA	5.61773	1.78276	6.20328	2.23377	5.26633	2.144	NA	NA	1.93485e-08	0.0746259	5.52973e-10	0.0254985	1.39e-07	0.03203	NA	NA	4.95591e-05	0.820389	1.6878e-06	0.720166	4.55225e-05	0.578277
NPNT	NA	NA	NA	Artery_Tibial	7.21081e-08	9.98777e-05	5.38584	Thyroid	3.36381e-09	3.4036e-06	-5.91278	1.02e-06	0.0003315	4.8882	0	1	1	1	3	NA	NA	5.61773	1.78276	-6.20328	-2.23377	5.26633	2.144	NA	NA	1.93485e-08	0.0746259	5.52973e-10	0.0254985	1.39e-07	0.03203	NA	NA	4.95591e-05	0.820389	6.28126e-07	0.701087	4.55225e-05	0.578277
NPNT	NA	NA	NA	Artery_Tibial	7.21081e-08	9.98777e-05	5.38584	Uterus	3.36381e-09	3.58774e-06	5.91278	1.02e-06	0.0003315	4.8882	0	1	1	1	3	NA	NA	5.61773	1.78276	6.20328	2.23377	5.26633	2.144	NA	NA	1.93485e-08	0.0746259	5.52973e-10	0.0254985	1.39e-07	0.03203	NA	NA	4.95591e-05	0.820389	6.77835e-07	0.741185	4.55225e-05	0.578277
NPNT	NA	NA	NA	Artery_Tibial	7.21081e-08	9.98777e-05	5.38584	Vagina	3.36381e-09	3.37933e-06	-5.91278	1.02e-06	0.0003315	4.8882	0	1	1	1	3	NA	NA	5.61773	1.78276	-6.20328	-2.23377	5.26633	2.144	NA	NA	1.93485e-08	0.0746259	5.52973e-10	0.0254985	1.39e-07	0.03203	NA	NA	4.95591e-05	0.820389	7.94761e-07	0.70479	4.55225e-05	0.578277
NPNT	NA	NA	NA	Artery_Tibial	7.21081e-08	9.98777e-05	5.38584	smultixcan	3.36381e-09	3.72068e-06	5.91278	1.02e-06	0.0003315	4.8882	0	1	1	1	3	NA	NA	5.61773	1.78276	6.20328	2.23377	5.26633	2.144	NA	NA	1.93485e-08	0.0746259	5.52973e-10	0.0254985	1.39e-07	0.03203	NA	NA	4.95591e-05	0.820389	8.0936e-07	0.719494	4.55225e-05	0.578277
NPNT	NA	NA	NA	Brain_Putamen_basal_ganglia	3.36381e-09	4.26755e-06	5.91278	Adipose_Subcutaneous	3.36381e-09	2.97803e-06	5.91278	1.02e-06	0.0003315	4.8882	0	1	1	1	3	NA	NA	6.20328	2.23377	6.20328	2.23377	5.26633	2.144	NA	NA	5.52973e-10	0.0254985	5.52973e-10	0.0254985	1.39e-07	0.03203	NA	NA	9.3255e-07	0.759177	5.613e-07	0.698941	4.55225e-05	0.578277
NPNT	NA	NA	NA	Brain_Putamen_basal_ganglia	3.36381e-09	4.26755e-06	5.91278	Adipose_Visceral_Omentum	3.36381e-09	3.65422e-06	5.91278	1.02e-06	0.0003315	4.8882	0	1	1	1	3	NA	NA	6.20328	2.23377	6.20328	2.23377	5.26633	2.144	NA	NA	5.52973e-10	0.0254985	5.52973e-10	0.0254985	1.39e-07	0.03203	NA	NA	9.3255e-07	0.759177	6.59381e-07	0.713097	4.55225e-05	0.578277
NPNT	NA	NA	NA	Brain_Putamen_basal_ganglia	3.36381e-09	4.26755e-06	5.91278	Adrenal_Gland	3.36381e-09	4.53009e-06	5.91278	1.02e-06	0.0003315	4.8882	0	1	1	1	3	NA	NA	6.20328	2.23377	6.20328	2.23377	5.26633	2.144	NA	NA	5.52973e-10	0.0254985	5.52973e-10	0.0254985	1.39e-07	0.03203	NA	NA	9.3255e-07	0.759177	8.90533e-07	0.715903	4.55225e-05	0.578277
NPNT	NA	NA	NA	Brain_Putamen_basal_ganglia	3.36381e-09	4.26755e-06	5.91278	Artery_Aorta	2.25828e-09	2.14947e-06	5.97805	1.02e-06	0.0003315	4.8882	0	1	1	1	3	NA	NA	6.20328	2.23377	6.26706	2.21539	5.26633	2.144	NA	NA	5.52973e-10	0.0254985	3.67937e-10	0.0267333	1.39e-07	0.03203	NA	NA	9.3255e-07	0.759177	4.2364e-07	0.715266	4.55225e-05	0.578277
NPNT	NA	NA	NA	Brain_Putamen_basal_ganglia	3.36381e-09	4.26755e-06	5.91278	Artery_Coronary	3.36381e-09	3.88333e-06	-5.91278	1.02e-06	0.0003315	4.8882	0	1	1	1	3	NA	NA	6.20328	2.23377	-6.20328	-2.23377	5.26633	2.144	NA	NA	5.52973e-10	0.0254985	5.52973e-10	0.0254985	1.39e-07	0.03203	NA	NA	9.3255e-07	0.759177	7.08049e-07	0.713145	4.55225e-05	0.578277
NPNT	NA	NA	NA	Brain_Putamen_basal_ganglia	3.36381e-09	4.26755e-06	5.91278	Artery_Tibial	3.36381e-09	3.1597e-06	-5.91278	1.02e-06	0.0003315	4.8882	0	1	1	1	3	NA	NA	6.20328	2.23377	-6.20328	-2.23377	5.26633	2.144	NA	NA	5.52973e-10	0.0254985	5.52973e-10	0.0254985	1.39e-07	0.03203	NA	NA	9.3255e-07	0.759177	6.23411e-07	0.72753	4.55225e-05	0.578277
NPNT	NA	NA	NA	Brain_Putamen_basal_ganglia	3.36381e-09	4.26755e-06	5.91278	Brain_Amygdala	3.36381e-09	3.88814e-06	5.91278	1.02e-06	0.0003315	4.8882	0	1	1	1	3	NA	NA	6.20328	2.23377	6.20328	2.23377	5.26633	2.144	NA	NA	5.52973e-10	0.0254985	5.52973e-10	0.0254985	1.39e-07	0.03203	NA	NA	9.3255e-07	0.759177	7.50029e-07	0.744756	4.55225e-05	0.578277
NPNT	NA	NA	NA	Brain_Putamen_basal_ganglia	3.36381e-09	4.26755e-06	5.91278	Brain_Caudate_basal_ganglia	3.36381e-09	4.88662e-06	5.91278	1.02e-06	0.0003315	4.8882	0	1	1	1	3	NA	NA	6.20328	2.23377	6.20328	2.23377	5.26633	2.144	NA	NA	5.52973e-10	0.0254985	5.52973e-10	0.0254985	1.39e-07	0.03203	NA	NA	9.3255e-07	0.759177	8.23898e-07	0.761456	4.55225e-05	0.578277
NPNT	NA	NA	NA	Brain_Putamen_basal_ganglia	3.36381e-09	4.26755e-06	5.91278	Brain_Frontal_Cortex_BA9	3.36381e-09	4.58151e-06	5.91278	1.02e-06	0.0003315	4.8882	0	1	1	1	3	NA	NA	6.20328	2.23377	6.20328	2.23377	5.26633	2.144	NA	NA	5.52973e-10	0.0254985	5.52973e-10	0.0254985	1.39e-07	0.03203	NA	NA	9.3255e-07	0.759177	8.69654e-07	0.739586	4.55225e-05	0.578277
NPNT	NA	NA	NA	Brain_Putamen_basal_ganglia	3.36381e-09	4.26755e-06	5.91278	Brain_Hippocampus	3.36381e-09	5.84602e-06	5.91278	1.02e-06	0.0003315	4.8882	0	1	1	1	3	NA	NA	6.20328	2.23377	6.20328	2.23377	5.26633	2.144	NA	NA	5.52973e-10	0.0254985	5.52973e-10	0.0254985	1.39e-07	0.03203	NA	NA	9.3255e-07	0.759177	1.07699e-06	0.762782	4.55225e-05	0.578277
NPNT	NA	NA	NA	Brain_Putamen_basal_ganglia	3.36381e-09	4.26755e-06	5.91278	Brain_Nucleus_accumbens_basal_ganglia	3.36381e-09	5.29463e-06	5.91278	1.02e-06	0.0003315	4.8882	0	1	1	1	3	NA	NA	6.20328	2.23377	6.20328	2.23377	5.26633	2.144	NA	NA	5.52973e-10	0.0254985	5.52973e-10	0.0254985	1.39e-07	0.03203	NA	NA	9.3255e-07	0.759177	8.9198e-07	0.746503	4.55225e-05	0.578277
NPNT	NA	NA	NA	Brain_Putamen_basal_ganglia	3.36381e-09	4.26755e-06	5.91278	Brain_Substantia_nigra	3.36381e-09	2.85251e-06	5.91278	1.02e-06	0.0003315	4.8882	0	1	1	1	3	NA	NA	6.20328	2.23377	6.20328	2.23377	5.26633	2.144	NA	NA	5.52973e-10	0.0254985	5.52973e-10	0.0254985	1.39e-07	0.03203	NA	NA	9.3255e-07	0.759177	4.82535e-07	0.742946	4.55225e-05	0.578277
NPNT	NA	NA	NA	Brain_Putamen_basal_ganglia	3.36381e-09	4.26755e-06	5.91278	Breast_Mammary_Tissue	3.36381e-09	3.06328e-06	5.91278	1.02e-06	0.0003315	4.8882	0	1	1	1	3	NA	NA	6.20328	2.23377	6.20328	2.23377	5.26633	2.144	NA	NA	5.52973e-10	0.0254985	5.52973e-10	0.0254985	1.39e-07	0.03203	NA	NA	9.3255e-07	0.759177	5.61268e-07	0.711996	4.55225e-05	0.578277
NPNT	NA	NA	NA	Brain_Putamen_basal_ganglia	3.36381e-09	4.26755e-06	5.91278	Cells_EBV-transformed_lymphocytes	3.36381e-09	4.15359e-06	5.91278	1.02e-06	0.0003315	4.8882	0	1	1	1	3	NA	NA	6.20328	2.23377	6.20328	2.23377	5.26633	2.144	NA	NA	5.52973e-10	0.0254985	5.52973e-10	0.0254985	1.39e-07	0.03203	NA	NA	9.3255e-07	0.759177	7.7224e-07	0.672066	4.55225e-05	0.578277
NPNT	NA	NA	NA	Brain_Putamen_basal_ganglia	3.36381e-09	4.26755e-06	5.91278	Colon_Sigmoid	3.36381e-09	4.16504e-06	5.91278	1.02e-06	0.0003315	4.8882	0	1	1	1	3	NA	NA	6.20328	2.23377	6.20328	2.23377	5.26633	2.144	NA	NA	5.52973e-10	0.0254985	5.52973e-10	0.0254985	1.39e-07	0.03203	NA	NA	9.3255e-07	0.759177	7.93276e-07	0.740433	4.55225e-05	0.578277
NPNT	NA	NA	NA	Brain_Putamen_basal_ganglia	3.36381e-09	4.26755e-06	5.91278	Colon_Transverse	3.36381e-09	4.46438e-06	-5.91278	1.02e-06	0.0003315	4.8882	0	1	1	1	3	NA	NA	6.20328	2.23377	-6.20328	-2.23377	5.26633	2.144	NA	NA	5.52973e-10	0.0254985	5.52973e-10	0.0254985	1.39e-07	0.03203	NA	NA	9.3255e-07	0.759177	7.87218e-07	0.721124	4.55225e-05	0.578277
NPNT	NA	NA	NA	Brain_Putamen_basal_ganglia	3.36381e-09	4.26755e-06	5.91278	Esophagus_Gastroesophageal_Junction	3.36381e-09	3.68325e-06	5.91278	1.02e-06	0.0003315	4.8882	0	1	1	1	3	NA	NA	6.20328	2.23377	6.20328	2.23377	5.26633	2.144	NA	NA	5.52973e-10	0.0254985	5.52973e-10	0.0254985	1.39e-07	0.03203	NA	NA	9.3255e-07	0.759177	6.94022e-07	0.72468	4.55225e-05	0.578277
NPNT	NA	NA	NA	Brain_Putamen_basal_ganglia	3.36381e-09	4.26755e-06	5.91278	Esophagus_Mucosa	3.36381e-09	3.12802e-06	5.91278	1.02e-06	0.0003315	4.8882	0	1	1	1	3	NA	NA	6.20328	2.23377	6.20328	2.23377	5.26633	2.144	NA	NA	5.52973e-10	0.0254985	5.52973e-10	0.0254985	1.39e-07	0.03203	NA	NA	9.3255e-07	0.759177	5.84019e-07	0.711252	4.55225e-05	0.578277
NPNT	NA	NA	NA	Brain_Putamen_basal_ganglia	3.36381e-09	4.26755e-06	5.91278	Esophagus_Muscularis	3.36381e-09	4.23315e-06	5.91278	1.02e-06	0.0003315	4.8882	0	1	1	1	3	NA	NA	6.20328	2.23377	6.20328	2.23377	5.26633	2.144	NA	NA	5.52973e-10	0.0254985	5.52973e-10	0.0254985	1.39e-07	0.03203	NA	NA	9.3255e-07	0.759177	8.48867e-07	0.741173	4.55225e-05	0.578277
NPNT	NA	NA	NA	Brain_Putamen_basal_ganglia	3.36381e-09	4.26755e-06	5.91278	Heart_Atrial_Appendage	3.36381e-09	4.13017e-06	5.91278	1.02e-06	0.0003315	4.8882	0	1	1	1	3	NA	NA	6.20328	2.23377	6.20328	2.23377	5.26633	2.144	NA	NA	5.52973e-10	0.0254985	5.52973e-10	0.0254985	1.39e-07	0.03203	NA	NA	9.3255e-07	0.759177	7.27889e-07	0.735052	4.55225e-05	0.578277
NPNT	NA	NA	NA	Brain_Putamen_basal_ganglia	3.36381e-09	4.26755e-06	5.91278	Heart_Left_Ventricle	3.36381e-09	4.22793e-06	5.91278	1.02e-06	0.0003315	4.8882	0	1	1	1	3	NA	NA	6.20328	2.23377	6.20328	2.23377	5.26633	2.144	NA	NA	5.52973e-10	0.0254985	5.52973e-10	0.0254985	1.39e-07	0.03203	NA	NA	9.3255e-07	0.759177	7.54581e-07	0.753188	4.55225e-05	0.578277
NPNT	NA	NA	NA	Brain_Putamen_basal_ganglia	3.36381e-09	4.26755e-06	5.91278	Kidney_Cortex	3.36381e-09	3.40399e-06	5.91278	1.02e-06	0.0003315	4.8882	0	1	1	1	3	NA	NA	6.20328	2.23377	6.20328	2.23377	5.26633	2.144	NA	NA	5.52973e-10	0.0254985	5.52973e-10	0.0254985	1.39e-07	0.03203	NA	NA	9.3255e-07	0.759177	6.47013e-07	0.736928	4.55225e-05	0.578277
NPNT	NA	NA	NA	Brain_Putamen_basal_ganglia	3.36381e-09	4.26755e-06	5.91278	Lung	3.36381e-09	2.77706e-06	-5.91278	1.02e-06	0.0003315	4.8882	0	1	1	1	3	NA	NA	6.20328	2.23377	-6.20328	-2.23377	5.26633	2.144	NA	NA	5.52973e-10	0.0254985	5.52973e-10	0.0254985	1.39e-07	0.03203	NA	NA	9.3255e-07	0.759177	5.17874e-07	0.72268	4.55225e-05	0.578277
NPNT	NA	NA	NA	Brain_Putamen_basal_ganglia	3.36381e-09	4.26755e-06	5.91278	Minor_Salivary_Gland	3.36381e-09	4.03545e-06	-5.91278	1.02e-06	0.0003315	4.8882	0	1	1	1	3	NA	NA	6.20328	2.23377	-6.20328	-2.23377	5.26633	2.144	NA	NA	5.52973e-10	0.0254985	5.52973e-10	0.0254985	1.39e-07	0.03203	NA	NA	9.3255e-07	0.759177	8.17018e-07	0.715807	4.55225e-05	0.578277
NPNT	NA	NA	NA	Brain_Putamen_basal_ganglia	3.36381e-09	4.26755e-06	5.91278	Muscle_Skeletal	3.36381e-09	4.425e-06	5.91278	1.02e-06	0.0003315	4.8882	0	1	1	1	3	NA	NA	6.20328	2.23377	6.20328	2.23377	5.26633	2.144	NA	NA	5.52973e-10	0.0254985	5.52973e-10	0.0254985	1.39e-07	0.03203	NA	NA	9.3255e-07	0.759177	9.43925e-07	0.734928	4.55225e-05	0.578277
NPNT	NA	NA	NA	Brain_Putamen_basal_ganglia	3.36381e-09	4.26755e-06	5.91278	Nerve_Tibial	3.36381e-09	3.43531e-06	5.91278	1.02e-06	0.0003315	4.8882	0	1	1	1	3	NA	NA	6.20328	2.23377	6.20328	2.23377	5.26633	2.144	NA	NA	5.52973e-10	0.0254985	5.52973e-10	0.0254985	1.39e-07	0.03203	NA	NA	9.3255e-07	0.759177	6.14303e-07	0.718596	4.55225e-05	0.578277
NPNT	NA	NA	NA	Brain_Putamen_basal_ganglia	3.36381e-09	4.26755e-06	5.91278	Pancreas	3.36381e-09	5.48503e-06	5.91278	1.02e-06	0.0003315	4.8882	0	1	1	1	3	NA	NA	6.20328	2.23377	6.20328	2.23377	5.26633	2.144	NA	NA	5.52973e-10	0.0254985	5.52973e-10	0.0254985	1.39e-07	0.03203	NA	NA	9.3255e-07	0.759177	1.11627e-06	0.735892	4.55225e-05	0.578277
NPNT	NA	NA	NA	Brain_Putamen_basal_ganglia	3.36381e-09	4.26755e-06	5.91278	Pituitary	3.36381e-09	4.59987e-06	5.91278	1.02e-06	0.0003315	4.8882	0	1	1	1	3	NA	NA	6.20328	2.23377	6.20328	2.23377	5.26633	2.144	NA	NA	5.52973e-10	0.0254985	5.52973e-10	0.0254985	1.39e-07	0.03203	NA	NA	9.3255e-07	0.759177	8.46828e-07	0.730067	4.55225e-05	0.578277
NPNT	NA	NA	NA	Brain_Putamen_basal_ganglia	3.36381e-09	4.26755e-06	5.91278	Prostate	3.36381e-09	4.01303e-06	5.91278	1.02e-06	0.0003315	4.8882	0	1	1	1	3	NA	NA	6.20328	2.23377	6.20328	2.23377	5.26633	2.144	NA	NA	5.52973e-10	0.0254985	5.52973e-10	0.0254985	1.39e-07	0.03203	NA	NA	9.3255e-07	0.759177	8.2946e-07	0.7011	4.55225e-05	0.578277
NPNT	NA	NA	NA	Brain_Putamen_basal_ganglia	3.36381e-09	4.26755e-06	5.91278	Skin_Not_Sun_Exposed_Suprapubic	3.36381e-09	3.71604e-06	5.91278	1.02e-06	0.0003315	4.8882	0	1	1	1	3	NA	NA	6.20328	2.23377	6.20328	2.23377	5.26633	2.144	NA	NA	5.52973e-10	0.0254985	5.52973e-10	0.0254985	1.39e-07	0.03203	NA	NA	9.3255e-07	0.759177	6.91196e-07	0.725484	4.55225e-05	0.578277
NPNT	NA	NA	NA	Brain_Putamen_basal_ganglia	3.36381e-09	4.26755e-06	5.91278	Skin_Sun_Exposed_Lower_leg	3.36381e-09	3.41273e-06	5.91278	1.02e-06	0.0003315	4.8882	0	1	1	1	3	NA	NA	6.20328	2.23377	6.20328	2.23377	5.26633	2.144	NA	NA	5.52973e-10	0.0254985	5.52973e-10	0.0254985	1.39e-07	0.03203	NA	NA	9.3255e-07	0.759177	6.48638e-07	0.707914	4.55225e-05	0.578277
NPNT	NA	NA	NA	Brain_Putamen_basal_ganglia	3.36381e-09	4.26755e-06	5.91278	Small_Intestine_Terminal_Ileum	2.57389e-09	4.30369e-06	5.9567	1.02e-06	0.0003315	4.8882	0	1	1	1	3	NA	NA	6.20328	2.23377	6.23542	2.12281	5.26633	2.144	NA	NA	5.52973e-10	0.0254985	4.50555e-10	0.0337699	1.39e-07	0.03203	NA	NA	9.3255e-07	0.759177	9.28293e-07	0.748671	4.55225e-05	0.578277
NPNT	NA	NA	NA	Brain_Putamen_basal_ganglia	3.36381e-09	4.26755e-06	5.91278	Spleen	3.36381e-09	3.77069e-06	5.91278	1.02e-06	0.0003315	4.8882	0	1	1	1	3	NA	NA	6.20328	2.23377	6.20328	2.23377	5.26633	2.144	NA	NA	5.52973e-10	0.0254985	5.52973e-10	0.0254985	1.39e-07	0.03203	NA	NA	9.3255e-07	0.759177	7.57814e-07	0.737495	4.55225e-05	0.578277
NPNT	NA	NA	NA	Brain_Putamen_basal_ganglia	3.36381e-09	4.26755e-06	5.91278	Stomach	3.36381e-09	3.90352e-06	5.91278	1.02e-06	0.0003315	4.8882	0	1	1	1	3	NA	NA	6.20328	2.23377	6.20328	2.23377	5.26633	2.144	NA	NA	5.52973e-10	0.0254985	5.52973e-10	0.0254985	1.39e-07	0.03203	NA	NA	9.3255e-07	0.759177	7.1977e-07	0.72744	4.55225e-05	0.578277
NPNT	NA	NA	NA	Brain_Putamen_basal_ganglia	3.36381e-09	4.26755e-06	5.91278	Testis	3.36381e-09	7.51923e-06	5.91278	1.02e-06	0.0003315	4.8882	0	1	1	1	3	NA	NA	6.20328	2.23377	6.20328	2.23377	5.26633	2.144	NA	NA	5.52973e-10	0.0254985	5.52973e-10	0.0254985	1.39e-07	0.03203	NA	NA	9.3255e-07	0.759177	1.6878e-06	0.720166	4.55225e-05	0.578277
NPNT	NA	NA	NA	Brain_Putamen_basal_ganglia	3.36381e-09	4.26755e-06	5.91278	Thyroid	3.36381e-09	3.4036e-06	-5.91278	1.02e-06	0.0003315	4.8882	0	1	1	1	3	NA	NA	6.20328	2.23377	-6.20328	-2.23377	5.26633	2.144	NA	NA	5.52973e-10	0.0254985	5.52973e-10	0.0254985	1.39e-07	0.03203	NA	NA	9.3255e-07	0.759177	6.28126e-07	0.701087	4.55225e-05	0.578277
NPNT	NA	NA	NA	Brain_Putamen_basal_ganglia	3.36381e-09	4.26755e-06	5.91278	Uterus	3.36381e-09	3.58774e-06	5.91278	1.02e-06	0.0003315	4.8882	0	1	1	1	3	NA	NA	6.20328	2.23377	6.20328	2.23377	5.26633	2.144	NA	NA	5.52973e-10	0.0254985	5.52973e-10	0.0254985	1.39e-07	0.03203	NA	NA	9.3255e-07	0.759177	6.77835e-07	0.741185	4.55225e-05	0.578277
NPNT	NA	NA	NA	Brain_Putamen_basal_ganglia	3.36381e-09	4.26755e-06	5.91278	Vagina	3.36381e-09	3.37933e-06	-5.91278	1.02e-06	0.0003315	4.8882	0	1	1	1	3	NA	NA	6.20328	2.23377	-6.20328	-2.23377	5.26633	2.144	NA	NA	5.52973e-10	0.0254985	5.52973e-10	0.0254985	1.39e-07	0.03203	NA	NA	9.3255e-07	0.759177	7.94761e-07	0.70479	4.55225e-05	0.578277
NPNT	NA	NA	NA	Brain_Putamen_basal_ganglia	3.36381e-09	4.26755e-06	5.91278	smultixcan	3.36381e-09	3.72068e-06	5.91278	1.02e-06	0.0003315	4.8882	0	1	1	1	3	NA	NA	6.20328	2.23377	6.20328	2.23377	5.26633	2.144	NA	NA	5.52973e-10	0.0254985	5.52973e-10	0.0254985	1.39e-07	0.03203	NA	NA	9.3255e-07	0.759177	8.0936e-07	0.719494	4.55225e-05	0.578277
NPNT	NA	NA	NA	Breast_Mammary_Tissue	3.36381e-09	4.60842e-06	5.91278	Adipose_Subcutaneous	3.36381e-09	2.97803e-06	5.91278	1.02e-06	0.0003315	4.8882	0	1	1	1	3	NA	NA	6.20328	2.23377	6.20328	2.23377	5.26633	2.144	NA	NA	5.52973e-10	0.0254985	5.52973e-10	0.0254985	1.39e-07	0.03203	NA	NA	8.78744e-07	0.790578	5.613e-07	0.698941	4.55225e-05	0.578277
NPNT	NA	NA	NA	Breast_Mammary_Tissue	3.36381e-09	4.60842e-06	5.91278	Adipose_Visceral_Omentum	3.36381e-09	3.65422e-06	5.91278	1.02e-06	0.0003315	4.8882	0	1	1	1	3	NA	NA	6.20328	2.23377	6.20328	2.23377	5.26633	2.144	NA	NA	5.52973e-10	0.0254985	5.52973e-10	0.0254985	1.39e-07	0.03203	NA	NA	8.78744e-07	0.790578	6.59381e-07	0.713097	4.55225e-05	0.578277
NPNT	NA	NA	NA	Breast_Mammary_Tissue	3.36381e-09	4.60842e-06	5.91278	Adrenal_Gland	3.36381e-09	4.53009e-06	5.91278	1.02e-06	0.0003315	4.8882	0	1	1	1	3	NA	NA	6.20328	2.23377	6.20328	2.23377	5.26633	2.144	NA	NA	5.52973e-10	0.0254985	5.52973e-10	0.0254985	1.39e-07	0.03203	NA	NA	8.78744e-07	0.790578	8.90533e-07	0.715903	4.55225e-05	0.578277
NPNT	NA	NA	NA	Breast_Mammary_Tissue	3.36381e-09	4.60842e-06	5.91278	Artery_Aorta	2.25828e-09	2.14947e-06	5.97805	1.02e-06	0.0003315	4.8882	0	1	1	1	3	NA	NA	6.20328	2.23377	6.26706	2.21539	5.26633	2.144	NA	NA	5.52973e-10	0.0254985	3.67937e-10	0.0267333	1.39e-07	0.03203	NA	NA	8.78744e-07	0.790578	4.2364e-07	0.715266	4.55225e-05	0.578277
NPNT	NA	NA	NA	Breast_Mammary_Tissue	3.36381e-09	4.60842e-06	5.91278	Artery_Coronary	3.36381e-09	3.88333e-06	-5.91278	1.02e-06	0.0003315	4.8882	0	1	1	1	3	NA	NA	6.20328	2.23377	-6.20328	-2.23377	5.26633	2.144	NA	NA	5.52973e-10	0.0254985	5.52973e-10	0.0254985	1.39e-07	0.03203	NA	NA	8.78744e-07	0.790578	7.08049e-07	0.713145	4.55225e-05	0.578277
NPNT	NA	NA	NA	Breast_Mammary_Tissue	3.36381e-09	4.60842e-06	5.91278	Artery_Tibial	3.36381e-09	3.1597e-06	-5.91278	1.02e-06	0.0003315	4.8882	0	1	1	1	3	NA	NA	6.20328	2.23377	-6.20328	-2.23377	5.26633	2.144	NA	NA	5.52973e-10	0.0254985	5.52973e-10	0.0254985	1.39e-07	0.03203	NA	NA	8.78744e-07	0.790578	6.23411e-07	0.72753	4.55225e-05	0.578277
NPNT	NA	NA	NA	Breast_Mammary_Tissue	3.36381e-09	4.60842e-06	5.91278	Brain_Amygdala	3.36381e-09	3.88814e-06	5.91278	1.02e-06	0.0003315	4.8882	0	1	1	1	3	NA	NA	6.20328	2.23377	6.20328	2.23377	5.26633	2.144	NA	NA	5.52973e-10	0.0254985	5.52973e-10	0.0254985	1.39e-07	0.03203	NA	NA	8.78744e-07	0.790578	7.50029e-07	0.744756	4.55225e-05	0.578277
NPNT	NA	NA	NA	Breast_Mammary_Tissue	3.36381e-09	4.60842e-06	5.91278	Brain_Caudate_basal_ganglia	3.36381e-09	4.88662e-06	5.91278	1.02e-06	0.0003315	4.8882	0	1	1	1	3	NA	NA	6.20328	2.23377	6.20328	2.23377	5.26633	2.144	NA	NA	5.52973e-10	0.0254985	5.52973e-10	0.0254985	1.39e-07	0.03203	NA	NA	8.78744e-07	0.790578	8.23898e-07	0.761456	4.55225e-05	0.578277
NPNT	NA	NA	NA	Breast_Mammary_Tissue	3.36381e-09	4.60842e-06	5.91278	Brain_Frontal_Cortex_BA9	3.36381e-09	4.58151e-06	5.91278	1.02e-06	0.0003315	4.8882	0	1	1	1	3	NA	NA	6.20328	2.23377	6.20328	2.23377	5.26633	2.144	NA	NA	5.52973e-10	0.0254985	5.52973e-10	0.0254985	1.39e-07	0.03203	NA	NA	8.78744e-07	0.790578	8.69654e-07	0.739586	4.55225e-05	0.578277
NPNT	NA	NA	NA	Breast_Mammary_Tissue	3.36381e-09	4.60842e-06	5.91278	Brain_Hippocampus	3.36381e-09	5.84602e-06	5.91278	1.02e-06	0.0003315	4.8882	0	1	1	1	3	NA	NA	6.20328	2.23377	6.20328	2.23377	5.26633	2.144	NA	NA	5.52973e-10	0.0254985	5.52973e-10	0.0254985	1.39e-07	0.03203	NA	NA	8.78744e-07	0.790578	1.07699e-06	0.762782	4.55225e-05	0.578277
NPNT	NA	NA	NA	Breast_Mammary_Tissue	3.36381e-09	4.60842e-06	5.91278	Brain_Nucleus_accumbens_basal_ganglia	3.36381e-09	5.29463e-06	5.91278	1.02e-06	0.0003315	4.8882	0	1	1	1	3	NA	NA	6.20328	2.23377	6.20328	2.23377	5.26633	2.144	NA	NA	5.52973e-10	0.0254985	5.52973e-10	0.0254985	1.39e-07	0.03203	NA	NA	8.78744e-07	0.790578	8.9198e-07	0.746503	4.55225e-05	0.578277
NPNT	NA	NA	NA	Breast_Mammary_Tissue	3.36381e-09	4.60842e-06	5.91278	Brain_Substantia_nigra	3.36381e-09	2.85251e-06	5.91278	1.02e-06	0.0003315	4.8882	0	1	1	1	3	NA	NA	6.20328	2.23377	6.20328	2.23377	5.26633	2.144	NA	NA	5.52973e-10	0.0254985	5.52973e-10	0.0254985	1.39e-07	0.03203	NA	NA	8.78744e-07	0.790578	4.82535e-07	0.742946	4.55225e-05	0.578277
NPNT	NA	NA	NA	Breast_Mammary_Tissue	3.36381e-09	4.60842e-06	5.91278	Breast_Mammary_Tissue	3.36381e-09	3.06328e-06	5.91278	1.02e-06	0.0003315	4.8882	0	1	1	1	3	NA	NA	6.20328	2.23377	6.20328	2.23377	5.26633	2.144	NA	NA	5.52973e-10	0.0254985	5.52973e-10	0.0254985	1.39e-07	0.03203	NA	NA	8.78744e-07	0.790578	5.61268e-07	0.711996	4.55225e-05	0.578277
NPNT	NA	NA	NA	Breast_Mammary_Tissue	3.36381e-09	4.60842e-06	5.91278	Cells_EBV-transformed_lymphocytes	3.36381e-09	4.15359e-06	5.91278	1.02e-06	0.0003315	4.8882	0	1	1	1	3	NA	NA	6.20328	2.23377	6.20328	2.23377	5.26633	2.144	NA	NA	5.52973e-10	0.0254985	5.52973e-10	0.0254985	1.39e-07	0.03203	NA	NA	8.78744e-07	0.790578	7.7224e-07	0.672066	4.55225e-05	0.578277
NPNT	NA	NA	NA	Breast_Mammary_Tissue	3.36381e-09	4.60842e-06	5.91278	Colon_Sigmoid	3.36381e-09	4.16504e-06	5.91278	1.02e-06	0.0003315	4.8882	0	1	1	1	3	NA	NA	6.20328	2.23377	6.20328	2.23377	5.26633	2.144	NA	NA	5.52973e-10	0.0254985	5.52973e-10	0.0254985	1.39e-07	0.03203	NA	NA	8.78744e-07	0.790578	7.93276e-07	0.740433	4.55225e-05	0.578277
NPNT	NA	NA	NA	Breast_Mammary_Tissue	3.36381e-09	4.60842e-06	5.91278	Colon_Transverse	3.36381e-09	4.46438e-06	-5.91278	1.02e-06	0.0003315	4.8882	0	1	1	1	3	NA	NA	6.20328	2.23377	-6.20328	-2.23377	5.26633	2.144	NA	NA	5.52973e-10	0.0254985	5.52973e-10	0.0254985	1.39e-07	0.03203	NA	NA	8.78744e-07	0.790578	7.87218e-07	0.721124	4.55225e-05	0.578277
NPNT	NA	NA	NA	Breast_Mammary_Tissue	3.36381e-09	4.60842e-06	5.91278	Esophagus_Gastroesophageal_Junction	3.36381e-09	3.68325e-06	5.91278	1.02e-06	0.0003315	4.8882	0	1	1	1	3	NA	NA	6.20328	2.23377	6.20328	2.23377	5.26633	2.144	NA	NA	5.52973e-10	0.0254985	5.52973e-10	0.0254985	1.39e-07	0.03203	NA	NA	8.78744e-07	0.790578	6.94022e-07	0.72468	4.55225e-05	0.578277
NPNT	NA	NA	NA	Breast_Mammary_Tissue	3.36381e-09	4.60842e-06	5.91278	Esophagus_Mucosa	3.36381e-09	3.12802e-06	5.91278	1.02e-06	0.0003315	4.8882	0	1	1	1	3	NA	NA	6.20328	2.23377	6.20328	2.23377	5.26633	2.144	NA	NA	5.52973e-10	0.0254985	5.52973e-10	0.0254985	1.39e-07	0.03203	NA	NA	8.78744e-07	0.790578	5.84019e-07	0.711252	4.55225e-05	0.578277
NPNT	NA	NA	NA	Breast_Mammary_Tissue	3.36381e-09	4.60842e-06	5.91278	Esophagus_Muscularis	3.36381e-09	4.23315e-06	5.91278	1.02e-06	0.0003315	4.8882	0	1	1	1	3	NA	NA	6.20328	2.23377	6.20328	2.23377	5.26633	2.144	NA	NA	5.52973e-10	0.0254985	5.52973e-10	0.0254985	1.39e-07	0.03203	NA	NA	8.78744e-07	0.790578	8.48867e-07	0.741173	4.55225e-05	0.578277
NPNT	NA	NA	NA	Breast_Mammary_Tissue	3.36381e-09	4.60842e-06	5.91278	Heart_Atrial_Appendage	3.36381e-09	4.13017e-06	5.91278	1.02e-06	0.0003315	4.8882	0	1	1	1	3	NA	NA	6.20328	2.23377	6.20328	2.23377	5.26633	2.144	NA	NA	5.52973e-10	0.0254985	5.52973e-10	0.0254985	1.39e-07	0.03203	NA	NA	8.78744e-07	0.790578	7.27889e-07	0.735052	4.55225e-05	0.578277
NPNT	NA	NA	NA	Breast_Mammary_Tissue	3.36381e-09	4.60842e-06	5.91278	Heart_Left_Ventricle	3.36381e-09	4.22793e-06	5.91278	1.02e-06	0.0003315	4.8882	0	1	1	1	3	NA	NA	6.20328	2.23377	6.20328	2.23377	5.26633	2.144	NA	NA	5.52973e-10	0.0254985	5.52973e-10	0.0254985	1.39e-07	0.03203	NA	NA	8.78744e-07	0.790578	7.54581e-07	0.753188	4.55225e-05	0.578277
NPNT	NA	NA	NA	Breast_Mammary_Tissue	3.36381e-09	4.60842e-06	5.91278	Kidney_Cortex	3.36381e-09	3.40399e-06	5.91278	1.02e-06	0.0003315	4.8882	0	1	1	1	3	NA	NA	6.20328	2.23377	6.20328	2.23377	5.26633	2.144	NA	NA	5.52973e-10	0.0254985	5.52973e-10	0.0254985	1.39e-07	0.03203	NA	NA	8.78744e-07	0.790578	6.47013e-07	0.736928	4.55225e-05	0.578277
NPNT	NA	NA	NA	Breast_Mammary_Tissue	3.36381e-09	4.60842e-06	5.91278	Lung	3.36381e-09	2.77706e-06	-5.91278	1.02e-06	0.0003315	4.8882	0	1	1	1	3	NA	NA	6.20328	2.23377	-6.20328	-2.23377	5.26633	2.144	NA	NA	5.52973e-10	0.0254985	5.52973e-10	0.0254985	1.39e-07	0.03203	NA	NA	8.78744e-07	0.790578	5.17874e-07	0.72268	4.55225e-05	0.578277
NPNT	NA	NA	NA	Breast_Mammary_Tissue	3.36381e-09	4.60842e-06	5.91278	Minor_Salivary_Gland	3.36381e-09	4.03545e-06	-5.91278	1.02e-06	0.0003315	4.8882	0	1	1	1	3	NA	NA	6.20328	2.23377	-6.20328	-2.23377	5.26633	2.144	NA	NA	5.52973e-10	0.0254985	5.52973e-10	0.0254985	1.39e-07	0.03203	NA	NA	8.78744e-07	0.790578	8.17018e-07	0.715807	4.55225e-05	0.578277
NPNT	NA	NA	NA	Breast_Mammary_Tissue	3.36381e-09	4.60842e-06	5.91278	Muscle_Skeletal	3.36381e-09	4.425e-06	5.91278	1.02e-06	0.0003315	4.8882	0	1	1	1	3	NA	NA	6.20328	2.23377	6.20328	2.23377	5.26633	2.144	NA	NA	5.52973e-10	0.0254985	5.52973e-10	0.0254985	1.39e-07	0.03203	NA	NA	8.78744e-07	0.790578	9.43925e-07	0.734928	4.55225e-05	0.578277
NPNT	NA	NA	NA	Breast_Mammary_Tissue	3.36381e-09	4.60842e-06	5.91278	Nerve_Tibial	3.36381e-09	3.43531e-06	5.91278	1.02e-06	0.0003315	4.8882	0	1	1	1	3	NA	NA	6.20328	2.23377	6.20328	2.23377	5.26633	2.144	NA	NA	5.52973e-10	0.0254985	5.52973e-10	0.0254985	1.39e-07	0.03203	NA	NA	8.78744e-07	0.790578	6.14303e-07	0.718596	4.55225e-05	0.578277
NPNT	NA	NA	NA	Breast_Mammary_Tissue	3.36381e-09	4.60842e-06	5.91278	Pancreas	3.36381e-09	5.48503e-06	5.91278	1.02e-06	0.0003315	4.8882	0	1	1	1	3	NA	NA	6.20328	2.23377	6.20328	2.23377	5.26633	2.144	NA	NA	5.52973e-10	0.0254985	5.52973e-10	0.0254985	1.39e-07	0.03203	NA	NA	8.78744e-07	0.790578	1.11627e-06	0.735892	4.55225e-05	0.578277
NPNT	NA	NA	NA	Breast_Mammary_Tissue	3.36381e-09	4.60842e-06	5.91278	Pituitary	3.36381e-09	4.59987e-06	5.91278	1.02e-06	0.0003315	4.8882	0	1	1	1	3	NA	NA	6.20328	2.23377	6.20328	2.23377	5.26633	2.144	NA	NA	5.52973e-10	0.0254985	5.52973e-10	0.0254985	1.39e-07	0.03203	NA	NA	8.78744e-07	0.790578	8.46828e-07	0.730067	4.55225e-05	0.578277
NPNT	NA	NA	NA	Breast_Mammary_Tissue	3.36381e-09	4.60842e-06	5.91278	Prostate	3.36381e-09	4.01303e-06	5.91278	1.02e-06	0.0003315	4.8882	0	1	1	1	3	NA	NA	6.20328	2.23377	6.20328	2.23377	5.26633	2.144	NA	NA	5.52973e-10	0.0254985	5.52973e-10	0.0254985	1.39e-07	0.03203	NA	NA	8.78744e-07	0.790578	8.2946e-07	0.7011	4.55225e-05	0.578277
NPNT	NA	NA	NA	Breast_Mammary_Tissue	3.36381e-09	4.60842e-06	5.91278	Skin_Not_Sun_Exposed_Suprapubic	3.36381e-09	3.71604e-06	5.91278	1.02e-06	0.0003315	4.8882	0	1	1	1	3	NA	NA	6.20328	2.23377	6.20328	2.23377	5.26633	2.144	NA	NA	5.52973e-10	0.0254985	5.52973e-10	0.0254985	1.39e-07	0.03203	NA	NA	8.78744e-07	0.790578	6.91196e-07	0.725484	4.55225e-05	0.578277
NPNT	NA	NA	NA	Breast_Mammary_Tissue	3.36381e-09	4.60842e-06	5.91278	Skin_Sun_Exposed_Lower_leg	3.36381e-09	3.41273e-06	5.91278	1.02e-06	0.0003315	4.8882	0	1	1	1	3	NA	NA	6.20328	2.23377	6.20328	2.23377	5.26633	2.144	NA	NA	5.52973e-10	0.0254985	5.52973e-10	0.0254985	1.39e-07	0.03203	NA	NA	8.78744e-07	0.790578	6.48638e-07	0.707914	4.55225e-05	0.578277
NPNT	NA	NA	NA	Breast_Mammary_Tissue	3.36381e-09	4.60842e-06	5.91278	Small_Intestine_Terminal_Ileum	2.57389e-09	4.30369e-06	5.9567	1.02e-06	0.0003315	4.8882	0	1	1	1	3	NA	NA	6.20328	2.23377	6.23542	2.12281	5.26633	2.144	NA	NA	5.52973e-10	0.0254985	4.50555e-10	0.0337699	1.39e-07	0.03203	NA	NA	8.78744e-07	0.790578	9.28293e-07	0.748671	4.55225e-05	0.578277
NPNT	NA	NA	NA	Breast_Mammary_Tissue	3.36381e-09	4.60842e-06	5.91278	Spleen	3.36381e-09	3.77069e-06	5.91278	1.02e-06	0.0003315	4.8882	0	1	1	1	3	NA	NA	6.20328	2.23377	6.20328	2.23377	5.26633	2.144	NA	NA	5.52973e-10	0.0254985	5.52973e-10	0.0254985	1.39e-07	0.03203	NA	NA	8.78744e-07	0.790578	7.57814e-07	0.737495	4.55225e-05	0.578277
NPNT	NA	NA	NA	Breast_Mammary_Tissue	3.36381e-09	4.60842e-06	5.91278	Stomach	3.36381e-09	3.90352e-06	5.91278	1.02e-06	0.0003315	4.8882	0	1	1	1	3	NA	NA	6.20328	2.23377	6.20328	2.23377	5.26633	2.144	NA	NA	5.52973e-10	0.0254985	5.52973e-10	0.0254985	1.39e-07	0.03203	NA	NA	8.78744e-07	0.790578	7.1977e-07	0.72744	4.55225e-05	0.578277
NPNT	NA	NA	NA	Breast_Mammary_Tissue	3.36381e-09	4.60842e-06	5.91278	Testis	3.36381e-09	7.51923e-06	5.91278	1.02e-06	0.0003315	4.8882	0	1	1	1	3	NA	NA	6.20328	2.23377	6.20328	2.23377	5.26633	2.144	NA	NA	5.52973e-10	0.0254985	5.52973e-10	0.0254985	1.39e-07	0.03203	NA	NA	8.78744e-07	0.790578	1.6878e-06	0.720166	4.55225e-05	0.578277
NPNT	NA	NA	NA	Breast_Mammary_Tissue	3.36381e-09	4.60842e-06	5.91278	Thyroid	3.36381e-09	3.4036e-06	-5.91278	1.02e-06	0.0003315	4.8882	0	1	1	1	3	NA	NA	6.20328	2.23377	-6.20328	-2.23377	5.26633	2.144	NA	NA	5.52973e-10	0.0254985	5.52973e-10	0.0254985	1.39e-07	0.03203	NA	NA	8.78744e-07	0.790578	6.28126e-07	0.701087	4.55225e-05	0.578277
NPNT	NA	NA	NA	Breast_Mammary_Tissue	3.36381e-09	4.60842e-06	5.91278	Uterus	3.36381e-09	3.58774e-06	5.91278	1.02e-06	0.0003315	4.8882	0	1	1	1	3	NA	NA	6.20328	2.23377	6.20328	2.23377	5.26633	2.144	NA	NA	5.52973e-10	0.0254985	5.52973e-10	0.0254985	1.39e-07	0.03203	NA	NA	8.78744e-07	0.790578	6.77835e-07	0.741185	4.55225e-05	0.578277
NPNT	NA	NA	NA	Breast_Mammary_Tissue	3.36381e-09	4.60842e-06	5.91278	Vagina	3.36381e-09	3.37933e-06	-5.91278	1.02e-06	0.0003315	4.8882	0	1	1	1	3	NA	NA	6.20328	2.23377	-6.20328	-2.23377	5.26633	2.144	NA	NA	5.52973e-10	0.0254985	5.52973e-10	0.0254985	1.39e-07	0.03203	NA	NA	8.78744e-07	0.790578	7.94761e-07	0.70479	4.55225e-05	0.578277
NPNT	NA	NA	NA	Breast_Mammary_Tissue	3.36381e-09	4.60842e-06	5.91278	smultixcan	3.36381e-09	3.72068e-06	5.91278	1.02e-06	0.0003315	4.8882	0	1	1	1	3	NA	NA	6.20328	2.23377	6.20328	2.23377	5.26633	2.144	NA	NA	5.52973e-10	0.0254985	5.52973e-10	0.0254985	1.39e-07	0.03203	NA	NA	8.78744e-07	0.790578	8.0936e-07	0.719494	4.55225e-05	0.578277
NPNT	NA	NA	NA	Colon_Transverse	1.35535e-07	0.000118835	5.2712	Adipose_Subcutaneous	3.36381e-09	2.97803e-06	5.91278	1.02e-06	0.0003315	4.8882	0	1	1	1	3	NA	NA	5.495	1.72053	6.20328	2.23377	5.26633	2.144	NA	NA	3.9071e-08	0.0853367	5.52973e-10	0.0254985	1.39e-07	0.03203	NA	NA	4.94053e-05	0.823558	5.613e-07	0.698941	4.55225e-05	0.578277
NPNT	NA	NA	NA	Colon_Transverse	1.35535e-07	0.000118835	5.2712	Adipose_Visceral_Omentum	3.36381e-09	3.65422e-06	5.91278	1.02e-06	0.0003315	4.8882	0	1	1	1	3	NA	NA	5.495	1.72053	6.20328	2.23377	5.26633	2.144	NA	NA	3.9071e-08	0.0853367	5.52973e-10	0.0254985	1.39e-07	0.03203	NA	NA	4.94053e-05	0.823558	6.59381e-07	0.713097	4.55225e-05	0.578277
NPNT	NA	NA	NA	Colon_Transverse	1.35535e-07	0.000118835	5.2712	Adrenal_Gland	3.36381e-09	4.53009e-06	5.91278	1.02e-06	0.0003315	4.8882	0	1	1	1	3	NA	NA	5.495	1.72053	6.20328	2.23377	5.26633	2.144	NA	NA	3.9071e-08	0.0853367	5.52973e-10	0.0254985	1.39e-07	0.03203	NA	NA	4.94053e-05	0.823558	8.90533e-07	0.715903	4.55225e-05	0.578277
NPNT	NA	NA	NA	Colon_Transverse	1.35535e-07	0.000118835	5.2712	Artery_Aorta	2.25828e-09	2.14947e-06	5.97805	1.02e-06	0.0003315	4.8882	0	1	1	1	3	NA	NA	5.495	1.72053	6.26706	2.21539	5.26633	2.144	NA	NA	3.9071e-08	0.0853367	3.67937e-10	0.0267333	1.39e-07	0.03203	NA	NA	4.94053e-05	0.823558	4.2364e-07	0.715266	4.55225e-05	0.578277
NPNT	NA	NA	NA	Colon_Transverse	1.35535e-07	0.000118835	5.2712	Artery_Coronary	3.36381e-09	3.88333e-06	-5.91278	1.02e-06	0.0003315	4.8882	0	1	1	1	3	NA	NA	5.495	1.72053	-6.20328	-2.23377	5.26633	2.144	NA	NA	3.9071e-08	0.0853367	5.52973e-10	0.0254985	1.39e-07	0.03203	NA	NA	4.94053e-05	0.823558	7.08049e-07	0.713145	4.55225e-05	0.578277
NPNT	NA	NA	NA	Colon_Transverse	1.35535e-07	0.000118835	5.2712	Artery_Tibial	3.36381e-09	3.1597e-06	-5.91278	1.02e-06	0.0003315	4.8882	0	1	1	1	3	NA	NA	5.495	1.72053	-6.20328	-2.23377	5.26633	2.144	NA	NA	3.9071e-08	0.0853367	5.52973e-10	0.0254985	1.39e-07	0.03203	NA	NA	4.94053e-05	0.823558	6.23411e-07	0.72753	4.55225e-05	0.578277
NPNT	NA	NA	NA	Colon_Transverse	1.35535e-07	0.000118835	5.2712	Brain_Amygdala	3.36381e-09	3.88814e-06	5.91278	1.02e-06	0.0003315	4.8882	0	1	1	1	3	NA	NA	5.495	1.72053	6.20328	2.23377	5.26633	2.144	NA	NA	3.9071e-08	0.0853367	5.52973e-10	0.0254985	1.39e-07	0.03203	NA	NA	4.94053e-05	0.823558	7.50029e-07	0.744756	4.55225e-05	0.578277
NPNT	NA	NA	NA	Colon_Transverse	1.35535e-07	0.000118835	5.2712	Brain_Caudate_basal_ganglia	3.36381e-09	4.88662e-06	5.91278	1.02e-06	0.0003315	4.8882	0	1	1	1	3	NA	NA	5.495	1.72053	6.20328	2.23377	5.26633	2.144	NA	NA	3.9071e-08	0.0853367	5.52973e-10	0.0254985	1.39e-07	0.03203	NA	NA	4.94053e-05	0.823558	8.23898e-07	0.761456	4.55225e-05	0.578277
NPNT	NA	NA	NA	Colon_Transverse	1.35535e-07	0.000118835	5.2712	Brain_Frontal_Cortex_BA9	3.36381e-09	4.58151e-06	5.91278	1.02e-06	0.0003315	4.8882	0	1	1	1	3	NA	NA	5.495	1.72053	6.20328	2.23377	5.26633	2.144	NA	NA	3.9071e-08	0.0853367	5.52973e-10	0.0254985	1.39e-07	0.03203	NA	NA	4.94053e-05	0.823558	8.69654e-07	0.739586	4.55225e-05	0.578277
NPNT	NA	NA	NA	Colon_Transverse	1.35535e-07	0.000118835	5.2712	Brain_Hippocampus	3.36381e-09	5.84602e-06	5.91278	1.02e-06	0.0003315	4.8882	0	1	1	1	3	NA	NA	5.495	1.72053	6.20328	2.23377	5.26633	2.144	NA	NA	3.9071e-08	0.0853367	5.52973e-10	0.0254985	1.39e-07	0.03203	NA	NA	4.94053e-05	0.823558	1.07699e-06	0.762782	4.55225e-05	0.578277
NPNT	NA	NA	NA	Colon_Transverse	1.35535e-07	0.000118835	5.2712	Brain_Nucleus_accumbens_basal_ganglia	3.36381e-09	5.29463e-06	5.91278	1.02e-06	0.0003315	4.8882	0	1	1	1	3	NA	NA	5.495	1.72053	6.20328	2.23377	5.26633	2.144	NA	NA	3.9071e-08	0.0853367	5.52973e-10	0.0254985	1.39e-07	0.03203	NA	NA	4.94053e-05	0.823558	8.9198e-07	0.746503	4.55225e-05	0.578277
NPNT	NA	NA	NA	Colon_Transverse	1.35535e-07	0.000118835	5.2712	Brain_Substantia_nigra	3.36381e-09	2.85251e-06	5.91278	1.02e-06	0.0003315	4.8882	0	1	1	1	3	NA	NA	5.495	1.72053	6.20328	2.23377	5.26633	2.144	NA	NA	3.9071e-08	0.0853367	5.52973e-10	0.0254985	1.39e-07	0.03203	NA	NA	4.94053e-05	0.823558	4.82535e-07	0.742946	4.55225e-05	0.578277
NPNT	NA	NA	NA	Colon_Transverse	1.35535e-07	0.000118835	5.2712	Breast_Mammary_Tissue	3.36381e-09	3.06328e-06	5.91278	1.02e-06	0.0003315	4.8882	0	1	1	1	3	NA	NA	5.495	1.72053	6.20328	2.23377	5.26633	2.144	NA	NA	3.9071e-08	0.0853367	5.52973e-10	0.0254985	1.39e-07	0.03203	NA	NA	4.94053e-05	0.823558	5.61268e-07	0.711996	4.55225e-05	0.578277
NPNT	NA	NA	NA	Colon_Transverse	1.35535e-07	0.000118835	5.2712	Cells_EBV-transformed_lymphocytes	3.36381e-09	4.15359e-06	5.91278	1.02e-06	0.0003315	4.8882	0	1	1	1	3	NA	NA	5.495	1.72053	6.20328	2.23377	5.26633	2.144	NA	NA	3.9071e-08	0.0853367	5.52973e-10	0.0254985	1.39e-07	0.03203	NA	NA	4.94053e-05	0.823558	7.7224e-07	0.672066	4.55225e-05	0.578277
NPNT	NA	NA	NA	Colon_Transverse	1.35535e-07	0.000118835	5.2712	Colon_Sigmoid	3.36381e-09	4.16504e-06	5.91278	1.02e-06	0.0003315	4.8882	0	1	1	1	3	NA	NA	5.495	1.72053	6.20328	2.23377	5.26633	2.144	NA	NA	3.9071e-08	0.0853367	5.52973e-10	0.0254985	1.39e-07	0.03203	NA	NA	4.94053e-05	0.823558	7.93276e-07	0.740433	4.55225e-05	0.578277
NPNT	NA	NA	NA	Colon_Transverse	1.35535e-07	0.000118835	5.2712	Colon_Transverse	3.36381e-09	4.46438e-06	-5.91278	1.02e-06	0.0003315	4.8882	0	1	1	1	3	NA	NA	5.495	1.72053	-6.20328	-2.23377	5.26633	2.144	NA	NA	3.9071e-08	0.0853367	5.52973e-10	0.0254985	1.39e-07	0.03203	NA	NA	4.94053e-05	0.823558	7.87218e-07	0.721124	4.55225e-05	0.578277
NPNT	NA	NA	NA	Colon_Transverse	1.35535e-07	0.000118835	5.2712	Esophagus_Gastroesophageal_Junction	3.36381e-09	3.68325e-06	5.91278	1.02e-06	0.0003315	4.8882	0	1	1	1	3	NA	NA	5.495	1.72053	6.20328	2.23377	5.26633	2.144	NA	NA	3.9071e-08	0.0853367	5.52973e-10	0.0254985	1.39e-07	0.03203	NA	NA	4.94053e-05	0.823558	6.94022e-07	0.72468	4.55225e-05	0.578277
NPNT	NA	NA	NA	Colon_Transverse	1.35535e-07	0.000118835	5.2712	Esophagus_Mucosa	3.36381e-09	3.12802e-06	5.91278	1.02e-06	0.0003315	4.8882	0	1	1	1	3	NA	NA	5.495	1.72053	6.20328	2.23377	5.26633	2.144	NA	NA	3.9071e-08	0.0853367	5.52973e-10	0.0254985	1.39e-07	0.03203	NA	NA	4.94053e-05	0.823558	5.84019e-07	0.711252	4.55225e-05	0.578277
NPNT	NA	NA	NA	Colon_Transverse	1.35535e-07	0.000118835	5.2712	Esophagus_Muscularis	3.36381e-09	4.23315e-06	5.91278	1.02e-06	0.0003315	4.8882	0	1	1	1	3	NA	NA	5.495	1.72053	6.20328	2.23377	5.26633	2.144	NA	NA	3.9071e-08	0.0853367	5.52973e-10	0.0254985	1.39e-07	0.03203	NA	NA	4.94053e-05	0.823558	8.48867e-07	0.741173	4.55225e-05	0.578277
NPNT	NA	NA	NA	Colon_Transverse	1.35535e-07	0.000118835	5.2712	Heart_Atrial_Appendage	3.36381e-09	4.13017e-06	5.91278	1.02e-06	0.0003315	4.8882	0	1	1	1	3	NA	NA	5.495	1.72053	6.20328	2.23377	5.26633	2.144	NA	NA	3.9071e-08	0.0853367	5.52973e-10	0.0254985	1.39e-07	0.03203	NA	NA	4.94053e-05	0.823558	7.27889e-07	0.735052	4.55225e-05	0.578277
NPNT	NA	NA	NA	Colon_Transverse	1.35535e-07	0.000118835	5.2712	Heart_Left_Ventricle	3.36381e-09	4.22793e-06	5.91278	1.02e-06	0.0003315	4.8882	0	1	1	1	3	NA	NA	5.495	1.72053	6.20328	2.23377	5.26633	2.144	NA	NA	3.9071e-08	0.0853367	5.52973e-10	0.0254985	1.39e-07	0.03203	NA	NA	4.94053e-05	0.823558	7.54581e-07	0.753188	4.55225e-05	0.578277
NPNT	NA	NA	NA	Colon_Transverse	1.35535e-07	0.000118835	5.2712	Kidney_Cortex	3.36381e-09	3.40399e-06	5.91278	1.02e-06	0.0003315	4.8882	0	1	1	1	3	NA	NA	5.495	1.72053	6.20328	2.23377	5.26633	2.144	NA	NA	3.9071e-08	0.0853367	5.52973e-10	0.0254985	1.39e-07	0.03203	NA	NA	4.94053e-05	0.823558	6.47013e-07	0.736928	4.55225e-05	0.578277
NPNT	NA	NA	NA	Colon_Transverse	1.35535e-07	0.000118835	5.2712	Lung	3.36381e-09	2.77706e-06	-5.91278	1.02e-06	0.0003315	4.8882	0	1	1	1	3	NA	NA	5.495	1.72053	-6.20328	-2.23377	5.26633	2.144	NA	NA	3.9071e-08	0.0853367	5.52973e-10	0.0254985	1.39e-07	0.03203	NA	NA	4.94053e-05	0.823558	5.17874e-07	0.72268	4.55225e-05	0.578277
NPNT	NA	NA	NA	Colon_Transverse	1.35535e-07	0.000118835	5.2712	Minor_Salivary_Gland	3.36381e-09	4.03545e-06	-5.91278	1.02e-06	0.0003315	4.8882	0	1	1	1	3	NA	NA	5.495	1.72053	-6.20328	-2.23377	5.26633	2.144	NA	NA	3.9071e-08	0.0853367	5.52973e-10	0.0254985	1.39e-07	0.03203	NA	NA	4.94053e-05	0.823558	8.17018e-07	0.715807	4.55225e-05	0.578277
NPNT	NA	NA	NA	Colon_Transverse	1.35535e-07	0.000118835	5.2712	Muscle_Skeletal	3.36381e-09	4.425e-06	5.91278	1.02e-06	0.0003315	4.8882	0	1	1	1	3	NA	NA	5.495	1.72053	6.20328	2.23377	5.26633	2.144	NA	NA	3.9071e-08	0.0853367	5.52973e-10	0.0254985	1.39e-07	0.03203	NA	NA	4.94053e-05	0.823558	9.43925e-07	0.734928	4.55225e-05	0.578277
NPNT	NA	NA	NA	Colon_Transverse	1.35535e-07	0.000118835	5.2712	Nerve_Tibial	3.36381e-09	3.43531e-06	5.91278	1.02e-06	0.0003315	4.8882	0	1	1	1	3	NA	NA	5.495	1.72053	6.20328	2.23377	5.26633	2.144	NA	NA	3.9071e-08	0.0853367	5.52973e-10	0.0254985	1.39e-07	0.03203	NA	NA	4.94053e-05	0.823558	6.14303e-07	0.718596	4.55225e-05	0.578277
NPNT	NA	NA	NA	Colon_Transverse	1.35535e-07	0.000118835	5.2712	Pancreas	3.36381e-09	5.48503e-06	5.91278	1.02e-06	0.0003315	4.8882	0	1	1	1	3	NA	NA	5.495	1.72053	6.20328	2.23377	5.26633	2.144	NA	NA	3.9071e-08	0.0853367	5.52973e-10	0.0254985	1.39e-07	0.03203	NA	NA	4.94053e-05	0.823558	1.11627e-06	0.735892	4.55225e-05	0.578277
NPNT	NA	NA	NA	Colon_Transverse	1.35535e-07	0.000118835	5.2712	Pituitary	3.36381e-09	4.59987e-06	5.91278	1.02e-06	0.0003315	4.8882	0	1	1	1	3	NA	NA	5.495	1.72053	6.20328	2.23377	5.26633	2.144	NA	NA	3.9071e-08	0.0853367	5.52973e-10	0.0254985	1.39e-07	0.03203	NA	NA	4.94053e-05	0.823558	8.46828e-07	0.730067	4.55225e-05	0.578277
NPNT	NA	NA	NA	Colon_Transverse	1.35535e-07	0.000118835	5.2712	Prostate	3.36381e-09	4.01303e-06	5.91278	1.02e-06	0.0003315	4.8882	0	1	1	1	3	NA	NA	5.495	1.72053	6.20328	2.23377	5.26633	2.144	NA	NA	3.9071e-08	0.0853367	5.52973e-10	0.0254985	1.39e-07	0.03203	NA	NA	4.94053e-05	0.823558	8.2946e-07	0.7011	4.55225e-05	0.578277
NPNT	NA	NA	NA	Colon_Transverse	1.35535e-07	0.000118835	5.2712	Skin_Not_Sun_Exposed_Suprapubic	3.36381e-09	3.71604e-06	5.91278	1.02e-06	0.0003315	4.8882	0	1	1	1	3	NA	NA	5.495	1.72053	6.20328	2.23377	5.26633	2.144	NA	NA	3.9071e-08	0.0853367	5.52973e-10	0.0254985	1.39e-07	0.03203	NA	NA	4.94053e-05	0.823558	6.91196e-07	0.725484	4.55225e-05	0.578277
NPNT	NA	NA	NA	Colon_Transverse	1.35535e-07	0.000118835	5.2712	Skin_Sun_Exposed_Lower_leg	3.36381e-09	3.41273e-06	5.91278	1.02e-06	0.0003315	4.8882	0	1	1	1	3	NA	NA	5.495	1.72053	6.20328	2.23377	5.26633	2.144	NA	NA	3.9071e-08	0.0853367	5.52973e-10	0.0254985	1.39e-07	0.03203	NA	NA	4.94053e-05	0.823558	6.48638e-07	0.707914	4.55225e-05	0.578277
NPNT	NA	NA	NA	Colon_Transverse	1.35535e-07	0.000118835	5.2712	Small_Intestine_Terminal_Ileum	2.57389e-09	4.30369e-06	5.9567	1.02e-06	0.0003315	4.8882	0	1	1	1	3	NA	NA	5.495	1.72053	6.23542	2.12281	5.26633	2.144	NA	NA	3.9071e-08	0.0853367	4.50555e-10	0.0337699	1.39e-07	0.03203	NA	NA	4.94053e-05	0.823558	9.28293e-07	0.748671	4.55225e-05	0.578277
NPNT	NA	NA	NA	Colon_Transverse	1.35535e-07	0.000118835	5.2712	Spleen	3.36381e-09	3.77069e-06	5.91278	1.02e-06	0.0003315	4.8882	0	1	1	1	3	NA	NA	5.495	1.72053	6.20328	2.23377	5.26633	2.144	NA	NA	3.9071e-08	0.0853367	5.52973e-10	0.0254985	1.39e-07	0.03203	NA	NA	4.94053e-05	0.823558	7.57814e-07	0.737495	4.55225e-05	0.578277
NPNT	NA	NA	NA	Colon_Transverse	1.35535e-07	0.000118835	5.2712	Stomach	3.36381e-09	3.90352e-06	5.91278	1.02e-06	0.0003315	4.8882	0	1	1	1	3	NA	NA	5.495	1.72053	6.20328	2.23377	5.26633	2.144	NA	NA	3.9071e-08	0.0853367	5.52973e-10	0.0254985	1.39e-07	0.03203	NA	NA	4.94053e-05	0.823558	7.1977e-07	0.72744	4.55225e-05	0.578277
NPNT	NA	NA	NA	Colon_Transverse	1.35535e-07	0.000118835	5.2712	Testis	3.36381e-09	7.51923e-06	5.91278	1.02e-06	0.0003315	4.8882	0	1	1	1	3	NA	NA	5.495	1.72053	6.20328	2.23377	5.26633	2.144	NA	NA	3.9071e-08	0.0853367	5.52973e-10	0.0254985	1.39e-07	0.03203	NA	NA	4.94053e-05	0.823558	1.6878e-06	0.720166	4.55225e-05	0.578277
NPNT	NA	NA	NA	Colon_Transverse	1.35535e-07	0.000118835	5.2712	Thyroid	3.36381e-09	3.4036e-06	-5.91278	1.02e-06	0.0003315	4.8882	0	1	1	1	3	NA	NA	5.495	1.72053	-6.20328	-2.23377	5.26633	2.144	NA	NA	3.9071e-08	0.0853367	5.52973e-10	0.0254985	1.39e-07	0.03203	NA	NA	4.94053e-05	0.823558	6.28126e-07	0.701087	4.55225e-05	0.578277
NPNT	NA	NA	NA	Colon_Transverse	1.35535e-07	0.000118835	5.2712	Uterus	3.36381e-09	3.58774e-06	5.91278	1.02e-06	0.0003315	4.8882	0	1	1	1	3	NA	NA	5.495	1.72053	6.20328	2.23377	5.26633	2.144	NA	NA	3.9071e-08	0.0853367	5.52973e-10	0.0254985	1.39e-07	0.03203	NA	NA	4.94053e-05	0.823558	6.77835e-07	0.741185	4.55225e-05	0.578277
NPNT	NA	NA	NA	Colon_Transverse	1.35535e-07	0.000118835	5.2712	Vagina	3.36381e-09	3.37933e-06	-5.91278	1.02e-06	0.0003315	4.8882	0	1	1	1	3	NA	NA	5.495	1.72053	-6.20328	-2.23377	5.26633	2.144	NA	NA	3.9071e-08	0.0853367	5.52973e-10	0.0254985	1.39e-07	0.03203	NA	NA	4.94053e-05	0.823558	7.94761e-07	0.70479	4.55225e-05	0.578277
NPNT	NA	NA	NA	Colon_Transverse	1.35535e-07	0.000118835	5.2712	smultixcan	3.36381e-09	3.72068e-06	5.91278	1.02e-06	0.0003315	4.8882	0	1	1	1	3	NA	NA	5.495	1.72053	6.20328	2.23377	5.26633	2.144	NA	NA	3.9071e-08	0.0853367	5.52973e-10	0.0254985	1.39e-07	0.03203	NA	NA	4.94053e-05	0.823558	8.0936e-07	0.719494	4.55225e-05	0.578277
NPNT	NA	NA	NA	Esophagus_Muscularis	3.36381e-09	5.99094e-06	5.91278	Adipose_Subcutaneous	3.36381e-09	2.97803e-06	5.91278	1.02e-06	0.0003315	4.8882	0	1	1	1	3	NA	NA	6.20328	2.23377	6.20328	2.23377	5.26633	2.144	NA	NA	5.52973e-10	0.0254985	5.52973e-10	0.0254985	1.39e-07	0.03203	NA	NA	1.18124e-06	0.751765	5.613e-07	0.698941	4.55225e-05	0.578277
NPNT	NA	NA	NA	Esophagus_Muscularis	3.36381e-09	5.99094e-06	5.91278	Adipose_Visceral_Omentum	3.36381e-09	3.65422e-06	5.91278	1.02e-06	0.0003315	4.8882	0	1	1	1	3	NA	NA	6.20328	2.23377	6.20328	2.23377	5.26633	2.144	NA	NA	5.52973e-10	0.0254985	5.52973e-10	0.0254985	1.39e-07	0.03203	NA	NA	1.18124e-06	0.751765	6.59381e-07	0.713097	4.55225e-05	0.578277
NPNT	NA	NA	NA	Esophagus_Muscularis	3.36381e-09	5.99094e-06	5.91278	Adrenal_Gland	3.36381e-09	4.53009e-06	5.91278	1.02e-06	0.0003315	4.8882	0	1	1	1	3	NA	NA	6.20328	2.23377	6.20328	2.23377	5.26633	2.144	NA	NA	5.52973e-10	0.0254985	5.52973e-10	0.0254985	1.39e-07	0.03203	NA	NA	1.18124e-06	0.751765	8.90533e-07	0.715903	4.55225e-05	0.578277
NPNT	NA	NA	NA	Esophagus_Muscularis	3.36381e-09	5.99094e-06	5.91278	Artery_Aorta	2.25828e-09	2.14947e-06	5.97805	1.02e-06	0.0003315	4.8882	0	1	1	1	3	NA	NA	6.20328	2.23377	6.26706	2.21539	5.26633	2.144	NA	NA	5.52973e-10	0.0254985	3.67937e-10	0.0267333	1.39e-07	0.03203	NA	NA	1.18124e-06	0.751765	4.2364e-07	0.715266	4.55225e-05	0.578277
NPNT	NA	NA	NA	Esophagus_Muscularis	3.36381e-09	5.99094e-06	5.91278	Artery_Coronary	3.36381e-09	3.88333e-06	-5.91278	1.02e-06	0.0003315	4.8882	0	1	1	1	3	NA	NA	6.20328	2.23377	-6.20328	-2.23377	5.26633	2.144	NA	NA	5.52973e-10	0.0254985	5.52973e-10	0.0254985	1.39e-07	0.03203	NA	NA	1.18124e-06	0.751765	7.08049e-07	0.713145	4.55225e-05	0.578277
NPNT	NA	NA	NA	Esophagus_Muscularis	3.36381e-09	5.99094e-06	5.91278	Artery_Tibial	3.36381e-09	3.1597e-06	-5.91278	1.02e-06	0.0003315	4.8882	0	1	1	1	3	NA	NA	6.20328	2.23377	-6.20328	-2.23377	5.26633	2.144	NA	NA	5.52973e-10	0.0254985	5.52973e-10	0.0254985	1.39e-07	0.03203	NA	NA	1.18124e-06	0.751765	6.23411e-07	0.72753	4.55225e-05	0.578277
NPNT	NA	NA	NA	Esophagus_Muscularis	3.36381e-09	5.99094e-06	5.91278	Brain_Amygdala	3.36381e-09	3.88814e-06	5.91278	1.02e-06	0.0003315	4.8882	0	1	1	1	3	NA	NA	6.20328	2.23377	6.20328	2.23377	5.26633	2.144	NA	NA	5.52973e-10	0.0254985	5.52973e-10	0.0254985	1.39e-07	0.03203	NA	NA	1.18124e-06	0.751765	7.50029e-07	0.744756	4.55225e-05	0.578277
NPNT	NA	NA	NA	Esophagus_Muscularis	3.36381e-09	5.99094e-06	5.91278	Brain_Caudate_basal_ganglia	3.36381e-09	4.88662e-06	5.91278	1.02e-06	0.0003315	4.8882	0	1	1	1	3	NA	NA	6.20328	2.23377	6.20328	2.23377	5.26633	2.144	NA	NA	5.52973e-10	0.0254985	5.52973e-10	0.0254985	1.39e-07	0.03203	NA	NA	1.18124e-06	0.751765	8.23898e-07	0.761456	4.55225e-05	0.578277
NPNT	NA	NA	NA	Esophagus_Muscularis	3.36381e-09	5.99094e-06	5.91278	Brain_Frontal_Cortex_BA9	3.36381e-09	4.58151e-06	5.91278	1.02e-06	0.0003315	4.8882	0	1	1	1	3	NA	NA	6.20328	2.23377	6.20328	2.23377	5.26633	2.144	NA	NA	5.52973e-10	0.0254985	5.52973e-10	0.0254985	1.39e-07	0.03203	NA	NA	1.18124e-06	0.751765	8.69654e-07	0.739586	4.55225e-05	0.578277
NPNT	NA	NA	NA	Esophagus_Muscularis	3.36381e-09	5.99094e-06	5.91278	Brain_Hippocampus	3.36381e-09	5.84602e-06	5.91278	1.02e-06	0.0003315	4.8882	0	1	1	1	3	NA	NA	6.20328	2.23377	6.20328	2.23377	5.26633	2.144	NA	NA	5.52973e-10	0.0254985	5.52973e-10	0.0254985	1.39e-07	0.03203	NA	NA	1.18124e-06	0.751765	1.07699e-06	0.762782	4.55225e-05	0.578277
NPNT	NA	NA	NA	Esophagus_Muscularis	3.36381e-09	5.99094e-06	5.91278	Brain_Nucleus_accumbens_basal_ganglia	3.36381e-09	5.29463e-06	5.91278	1.02e-06	0.0003315	4.8882	0	1	1	1	3	NA	NA	6.20328	2.23377	6.20328	2.23377	5.26633	2.144	NA	NA	5.52973e-10	0.0254985	5.52973e-10	0.0254985	1.39e-07	0.03203	NA	NA	1.18124e-06	0.751765	8.9198e-07	0.746503	4.55225e-05	0.578277
NPNT	NA	NA	NA	Esophagus_Muscularis	3.36381e-09	5.99094e-06	5.91278	Brain_Substantia_nigra	3.36381e-09	2.85251e-06	5.91278	1.02e-06	0.0003315	4.8882	0	1	1	1	3	NA	NA	6.20328	2.23377	6.20328	2.23377	5.26633	2.144	NA	NA	5.52973e-10	0.0254985	5.52973e-10	0.0254985	1.39e-07	0.03203	NA	NA	1.18124e-06	0.751765	4.82535e-07	0.742946	4.55225e-05	0.578277
NPNT	NA	NA	NA	Esophagus_Muscularis	3.36381e-09	5.99094e-06	5.91278	Breast_Mammary_Tissue	3.36381e-09	3.06328e-06	5.91278	1.02e-06	0.0003315	4.8882	0	1	1	1	3	NA	NA	6.20328	2.23377	6.20328	2.23377	5.26633	2.144	NA	NA	5.52973e-10	0.0254985	5.52973e-10	0.0254985	1.39e-07	0.03203	NA	NA	1.18124e-06	0.751765	5.61268e-07	0.711996	4.55225e-05	0.578277
NPNT	NA	NA	NA	Esophagus_Muscularis	3.36381e-09	5.99094e-06	5.91278	Cells_EBV-transformed_lymphocytes	3.36381e-09	4.15359e-06	5.91278	1.02e-06	0.0003315	4.8882	0	1	1	1	3	NA	NA	6.20328	2.23377	6.20328	2.23377	5.26633	2.144	NA	NA	5.52973e-10	0.0254985	5.52973e-10	0.0254985	1.39e-07	0.03203	NA	NA	1.18124e-06	0.751765	7.7224e-07	0.672066	4.55225e-05	0.578277
NPNT	NA	NA	NA	Esophagus_Muscularis	3.36381e-09	5.99094e-06	5.91278	Colon_Sigmoid	3.36381e-09	4.16504e-06	5.91278	1.02e-06	0.0003315	4.8882	0	1	1	1	3	NA	NA	6.20328	2.23377	6.20328	2.23377	5.26633	2.144	NA	NA	5.52973e-10	0.0254985	5.52973e-10	0.0254985	1.39e-07	0.03203	NA	NA	1.18124e-06	0.751765	7.93276e-07	0.740433	4.55225e-05	0.578277
NPNT	NA	NA	NA	Esophagus_Muscularis	3.36381e-09	5.99094e-06	5.91278	Colon_Transverse	3.36381e-09	4.46438e-06	-5.91278	1.02e-06	0.0003315	4.8882	0	1	1	1	3	NA	NA	6.20328	2.23377	-6.20328	-2.23377	5.26633	2.144	NA	NA	5.52973e-10	0.0254985	5.52973e-10	0.0254985	1.39e-07	0.03203	NA	NA	1.18124e-06	0.751765	7.87218e-07	0.721124	4.55225e-05	0.578277
NPNT	NA	NA	NA	Esophagus_Muscularis	3.36381e-09	5.99094e-06	5.91278	Esophagus_Gastroesophageal_Junction	3.36381e-09	3.68325e-06	5.91278	1.02e-06	0.0003315	4.8882	0	1	1	1	3	NA	NA	6.20328	2.23377	6.20328	2.23377	5.26633	2.144	NA	NA	5.52973e-10	0.0254985	5.52973e-10	0.0254985	1.39e-07	0.03203	NA	NA	1.18124e-06	0.751765	6.94022e-07	0.72468	4.55225e-05	0.578277
NPNT	NA	NA	NA	Esophagus_Muscularis	3.36381e-09	5.99094e-06	5.91278	Esophagus_Mucosa	3.36381e-09	3.12802e-06	5.91278	1.02e-06	0.0003315	4.8882	0	1	1	1	3	NA	NA	6.20328	2.23377	6.20328	2.23377	5.26633	2.144	NA	NA	5.52973e-10	0.0254985	5.52973e-10	0.0254985	1.39e-07	0.03203	NA	NA	1.18124e-06	0.751765	5.84019e-07	0.711252	4.55225e-05	0.578277
NPNT	NA	NA	NA	Esophagus_Muscularis	3.36381e-09	5.99094e-06	5.91278	Esophagus_Muscularis	3.36381e-09	4.23315e-06	5.91278	1.02e-06	0.0003315	4.8882	0	1	1	1	3	NA	NA	6.20328	2.23377	6.20328	2.23377	5.26633	2.144	NA	NA	5.52973e-10	0.0254985	5.52973e-10	0.0254985	1.39e-07	0.03203	NA	NA	1.18124e-06	0.751765	8.48867e-07	0.741173	4.55225e-05	0.578277
NPNT	NA	NA	NA	Esophagus_Muscularis	3.36381e-09	5.99094e-06	5.91278	Heart_Atrial_Appendage	3.36381e-09	4.13017e-06	5.91278	1.02e-06	0.0003315	4.8882	0	1	1	1	3	NA	NA	6.20328	2.23377	6.20328	2.23377	5.26633	2.144	NA	NA	5.52973e-10	0.0254985	5.52973e-10	0.0254985	1.39e-07	0.03203	NA	NA	1.18124e-06	0.751765	7.27889e-07	0.735052	4.55225e-05	0.578277
NPNT	NA	NA	NA	Esophagus_Muscularis	3.36381e-09	5.99094e-06	5.91278	Heart_Left_Ventricle	3.36381e-09	4.22793e-06	5.91278	1.02e-06	0.0003315	4.8882	0	1	1	1	3	NA	NA	6.20328	2.23377	6.20328	2.23377	5.26633	2.144	NA	NA	5.52973e-10	0.0254985	5.52973e-10	0.0254985	1.39e-07	0.03203	NA	NA	1.18124e-06	0.751765	7.54581e-07	0.753188	4.55225e-05	0.578277
NPNT	NA	NA	NA	Esophagus_Muscularis	3.36381e-09	5.99094e-06	5.91278	Kidney_Cortex	3.36381e-09	3.40399e-06	5.91278	1.02e-06	0.0003315	4.8882	0	1	1	1	3	NA	NA	6.20328	2.23377	6.20328	2.23377	5.26633	2.144	NA	NA	5.52973e-10	0.0254985	5.52973e-10	0.0254985	1.39e-07	0.03203	NA	NA	1.18124e-06	0.751765	6.47013e-07	0.736928	4.55225e-05	0.578277
NPNT	NA	NA	NA	Esophagus_Muscularis	3.36381e-09	5.99094e-06	5.91278	Lung	3.36381e-09	2.77706e-06	-5.91278	1.02e-06	0.0003315	4.8882	0	1	1	1	3	NA	NA	6.20328	2.23377	-6.20328	-2.23377	5.26633	2.144	NA	NA	5.52973e-10	0.0254985	5.52973e-10	0.0254985	1.39e-07	0.03203	NA	NA	1.18124e-06	0.751765	5.17874e-07	0.72268	4.55225e-05	0.578277
NPNT	NA	NA	NA	Esophagus_Muscularis	3.36381e-09	5.99094e-06	5.91278	Minor_Salivary_Gland	3.36381e-09	4.03545e-06	-5.91278	1.02e-06	0.0003315	4.8882	0	1	1	1	3	NA	NA	6.20328	2.23377	-6.20328	-2.23377	5.26633	2.144	NA	NA	5.52973e-10	0.0254985	5.52973e-10	0.0254985	1.39e-07	0.03203	NA	NA	1.18124e-06	0.751765	8.17018e-07	0.715807	4.55225e-05	0.578277
NPNT	NA	NA	NA	Esophagus_Muscularis	3.36381e-09	5.99094e-06	5.91278	Muscle_Skeletal	3.36381e-09	4.425e-06	5.91278	1.02e-06	0.0003315	4.8882	0	1	1	1	3	NA	NA	6.20328	2.23377	6.20328	2.23377	5.26633	2.144	NA	NA	5.52973e-10	0.0254985	5.52973e-10	0.0254985	1.39e-07	0.03203	NA	NA	1.18124e-06	0.751765	9.43925e-07	0.734928	4.55225e-05	0.578277
NPNT	NA	NA	NA	Esophagus_Muscularis	3.36381e-09	5.99094e-06	5.91278	Nerve_Tibial	3.36381e-09	3.43531e-06	5.91278	1.02e-06	0.0003315	4.8882	0	1	1	1	3	NA	NA	6.20328	2.23377	6.20328	2.23377	5.26633	2.144	NA	NA	5.52973e-10	0.0254985	5.52973e-10	0.0254985	1.39e-07	0.03203	NA	NA	1.18124e-06	0.751765	6.14303e-07	0.718596	4.55225e-05	0.578277
NPNT	NA	NA	NA	Esophagus_Muscularis	3.36381e-09	5.99094e-06	5.91278	Pancreas	3.36381e-09	5.48503e-06	5.91278	1.02e-06	0.0003315	4.8882	0	1	1	1	3	NA	NA	6.20328	2.23377	6.20328	2.23377	5.26633	2.144	NA	NA	5.52973e-10	0.0254985	5.52973e-10	0.0254985	1.39e-07	0.03203	NA	NA	1.18124e-06	0.751765	1.11627e-06	0.735892	4.55225e-05	0.578277
NPNT	NA	NA	NA	Esophagus_Muscularis	3.36381e-09	5.99094e-06	5.91278	Pituitary	3.36381e-09	4.59987e-06	5.91278	1.02e-06	0.0003315	4.8882	0	1	1	1	3	NA	NA	6.20328	2.23377	6.20328	2.23377	5.26633	2.144	NA	NA	5.52973e-10	0.0254985	5.52973e-10	0.0254985	1.39e-07	0.03203	NA	NA	1.18124e-06	0.751765	8.46828e-07	0.730067	4.55225e-05	0.578277
NPNT	NA	NA	NA	Esophagus_Muscularis	3.36381e-09	5.99094e-06	5.91278	Prostate	3.36381e-09	4.01303e-06	5.91278	1.02e-06	0.0003315	4.8882	0	1	1	1	3	NA	NA	6.20328	2.23377	6.20328	2.23377	5.26633	2.144	NA	NA	5.52973e-10	0.0254985	5.52973e-10	0.0254985	1.39e-07	0.03203	NA	NA	1.18124e-06	0.751765	8.2946e-07	0.7011	4.55225e-05	0.578277
NPNT	NA	NA	NA	Esophagus_Muscularis	3.36381e-09	5.99094e-06	5.91278	Skin_Not_Sun_Exposed_Suprapubic	3.36381e-09	3.71604e-06	5.91278	1.02e-06	0.0003315	4.8882	0	1	1	1	3	NA	NA	6.20328	2.23377	6.20328	2.23377	5.26633	2.144	NA	NA	5.52973e-10	0.0254985	5.52973e-10	0.0254985	1.39e-07	0.03203	NA	NA	1.18124e-06	0.751765	6.91196e-07	0.725484	4.55225e-05	0.578277
NPNT	NA	NA	NA	Esophagus_Muscularis	3.36381e-09	5.99094e-06	5.91278	Skin_Sun_Exposed_Lower_leg	3.36381e-09	3.41273e-06	5.91278	1.02e-06	0.0003315	4.8882	0	1	1	1	3	NA	NA	6.20328	2.23377	6.20328	2.23377	5.26633	2.144	NA	NA	5.52973e-10	0.0254985	5.52973e-10	0.0254985	1.39e-07	0.03203	NA	NA	1.18124e-06	0.751765	6.48638e-07	0.707914	4.55225e-05	0.578277
NPNT	NA	NA	NA	Esophagus_Muscularis	3.36381e-09	5.99094e-06	5.91278	Small_Intestine_Terminal_Ileum	2.57389e-09	4.30369e-06	5.9567	1.02e-06	0.0003315	4.8882	0	1	1	1	3	NA	NA	6.20328	2.23377	6.23542	2.12281	5.26633	2.144	NA	NA	5.52973e-10	0.0254985	4.50555e-10	0.0337699	1.39e-07	0.03203	NA	NA	1.18124e-06	0.751765	9.28293e-07	0.748671	4.55225e-05	0.578277
NPNT	NA	NA	NA	Esophagus_Muscularis	3.36381e-09	5.99094e-06	5.91278	Spleen	3.36381e-09	3.77069e-06	5.91278	1.02e-06	0.0003315	4.8882	0	1	1	1	3	NA	NA	6.20328	2.23377	6.20328	2.23377	5.26633	2.144	NA	NA	5.52973e-10	0.0254985	5.52973e-10	0.0254985	1.39e-07	0.03203	NA	NA	1.18124e-06	0.751765	7.57814e-07	0.737495	4.55225e-05	0.578277
NPNT	NA	NA	NA	Esophagus_Muscularis	3.36381e-09	5.99094e-06	5.91278	Stomach	3.36381e-09	3.90352e-06	5.91278	1.02e-06	0.0003315	4.8882	0	1	1	1	3	NA	NA	6.20328	2.23377	6.20328	2.23377	5.26633	2.144	NA	NA	5.52973e-10	0.0254985	5.52973e-10	0.0254985	1.39e-07	0.03203	NA	NA	1.18124e-06	0.751765	7.1977e-07	0.72744	4.55225e-05	0.578277
NPNT	NA	NA	NA	Esophagus_Muscularis	3.36381e-09	5.99094e-06	5.91278	Testis	3.36381e-09	7.51923e-06	5.91278	1.02e-06	0.0003315	4.8882	0	1	1	1	3	NA	NA	6.20328	2.23377	6.20328	2.23377	5.26633	2.144	NA	NA	5.52973e-10	0.0254985	5.52973e-10	0.0254985	1.39e-07	0.03203	NA	NA	1.18124e-06	0.751765	1.6878e-06	0.720166	4.55225e-05	0.578277
NPNT	NA	NA	NA	Esophagus_Muscularis	3.36381e-09	5.99094e-06	5.91278	Thyroid	3.36381e-09	3.4036e-06	-5.91278	1.02e-06	0.0003315	4.8882	0	1	1	1	3	NA	NA	6.20328	2.23377	-6.20328	-2.23377	5.26633	2.144	NA	NA	5.52973e-10	0.0254985	5.52973e-10	0.0254985	1.39e-07	0.03203	NA	NA	1.18124e-06	0.751765	6.28126e-07	0.701087	4.55225e-05	0.578277
NPNT	NA	NA	NA	Esophagus_Muscularis	3.36381e-09	5.99094e-06	5.91278	Uterus	3.36381e-09	3.58774e-06	5.91278	1.02e-06	0.0003315	4.8882	0	1	1	1	3	NA	NA	6.20328	2.23377	6.20328	2.23377	5.26633	2.144	NA	NA	5.52973e-10	0.0254985	5.52973e-10	0.0254985	1.39e-07	0.03203	NA	NA	1.18124e-06	0.751765	6.77835e-07	0.741185	4.55225e-05	0.578277
NPNT	NA	NA	NA	Esophagus_Muscularis	3.36381e-09	5.99094e-06	5.91278	Vagina	3.36381e-09	3.37933e-06	-5.91278	1.02e-06	0.0003315	4.8882	0	1	1	1	3	NA	NA	6.20328	2.23377	-6.20328	-2.23377	5.26633	2.144	NA	NA	5.52973e-10	0.0254985	5.52973e-10	0.0254985	1.39e-07	0.03203	NA	NA	1.18124e-06	0.751765	7.94761e-07	0.70479	4.55225e-05	0.578277
NPNT	NA	NA	NA	Esophagus_Muscularis	3.36381e-09	5.99094e-06	5.91278	smultixcan	3.36381e-09	3.72068e-06	5.91278	1.02e-06	0.0003315	4.8882	0	1	1	1	3	NA	NA	6.20328	2.23377	6.20328	2.23377	5.26633	2.144	NA	NA	5.52973e-10	0.0254985	5.52973e-10	0.0254985	1.39e-07	0.03203	NA	NA	1.18124e-06	0.751765	8.0936e-07	0.719494	4.55225e-05	0.578277
NPNT	NA	NA	NA	Heart_Atrial_Appendage	3.36381e-09	3.63322e-06	5.91278	Adipose_Subcutaneous	3.36381e-09	2.97803e-06	5.91278	1.02e-06	0.0003315	4.8882	0	1	1	1	3	NA	NA	6.20328	2.23377	6.20328	2.23377	5.26633	2.144	NA	NA	5.52973e-10	0.0254985	5.52973e-10	0.0254985	1.39e-07	0.03203	NA	NA	7.51183e-07	0.750866	5.613e-07	0.698941	4.55225e-05	0.578277
NPNT	NA	NA	NA	Heart_Atrial_Appendage	3.36381e-09	3.63322e-06	5.91278	Adipose_Visceral_Omentum	3.36381e-09	3.65422e-06	5.91278	1.02e-06	0.0003315	4.8882	0	1	1	1	3	NA	NA	6.20328	2.23377	6.20328	2.23377	5.26633	2.144	NA	NA	5.52973e-10	0.0254985	5.52973e-10	0.0254985	1.39e-07	0.03203	NA	NA	7.51183e-07	0.750866	6.59381e-07	0.713097	4.55225e-05	0.578277
NPNT	NA	NA	NA	Heart_Atrial_Appendage	3.36381e-09	3.63322e-06	5.91278	Adrenal_Gland	3.36381e-09	4.53009e-06	5.91278	1.02e-06	0.0003315	4.8882	0	1	1	1	3	NA	NA	6.20328	2.23377	6.20328	2.23377	5.26633	2.144	NA	NA	5.52973e-10	0.0254985	5.52973e-10	0.0254985	1.39e-07	0.03203	NA	NA	7.51183e-07	0.750866	8.90533e-07	0.715903	4.55225e-05	0.578277
NPNT	NA	NA	NA	Heart_Atrial_Appendage	3.36381e-09	3.63322e-06	5.91278	Artery_Aorta	2.25828e-09	2.14947e-06	5.97805	1.02e-06	0.0003315	4.8882	0	1	1	1	3	NA	NA	6.20328	2.23377	6.26706	2.21539	5.26633	2.144	NA	NA	5.52973e-10	0.0254985	3.67937e-10	0.0267333	1.39e-07	0.03203	NA	NA	7.51183e-07	0.750866	4.2364e-07	0.715266	4.55225e-05	0.578277
NPNT	NA	NA	NA	Heart_Atrial_Appendage	3.36381e-09	3.63322e-06	5.91278	Artery_Coronary	3.36381e-09	3.88333e-06	-5.91278	1.02e-06	0.0003315	4.8882	0	1	1	1	3	NA	NA	6.20328	2.23377	-6.20328	-2.23377	5.26633	2.144	NA	NA	5.52973e-10	0.0254985	5.52973e-10	0.0254985	1.39e-07	0.03203	NA	NA	7.51183e-07	0.750866	7.08049e-07	0.713145	4.55225e-05	0.578277
NPNT	NA	NA	NA	Heart_Atrial_Appendage	3.36381e-09	3.63322e-06	5.91278	Artery_Tibial	3.36381e-09	3.1597e-06	-5.91278	1.02e-06	0.0003315	4.8882	0	1	1	1	3	NA	NA	6.20328	2.23377	-6.20328	-2.23377	5.26633	2.144	NA	NA	5.52973e-10	0.0254985	5.52973e-10	0.0254985	1.39e-07	0.03203	NA	NA	7.51183e-07	0.750866	6.23411e-07	0.72753	4.55225e-05	0.578277
NPNT	NA	NA	NA	Heart_Atrial_Appendage	3.36381e-09	3.63322e-06	5.91278	Brain_Amygdala	3.36381e-09	3.88814e-06	5.91278	1.02e-06	0.0003315	4.8882	0	1	1	1	3	NA	NA	6.20328	2.23377	6.20328	2.23377	5.26633	2.144	NA	NA	5.52973e-10	0.0254985	5.52973e-10	0.0254985	1.39e-07	0.03203	NA	NA	7.51183e-07	0.750866	7.50029e-07	0.744756	4.55225e-05	0.578277
NPNT	NA	NA	NA	Heart_Atrial_Appendage	3.36381e-09	3.63322e-06	5.91278	Brain_Caudate_basal_ganglia	3.36381e-09	4.88662e-06	5.91278	1.02e-06	0.0003315	4.8882	0	1	1	1	3	NA	NA	6.20328	2.23377	6.20328	2.23377	5.26633	2.144	NA	NA	5.52973e-10	0.0254985	5.52973e-10	0.0254985	1.39e-07	0.03203	NA	NA	7.51183e-07	0.750866	8.23898e-07	0.761456	4.55225e-05	0.578277
NPNT	NA	NA	NA	Heart_Atrial_Appendage	3.36381e-09	3.63322e-06	5.91278	Brain_Frontal_Cortex_BA9	3.36381e-09	4.58151e-06	5.91278	1.02e-06	0.0003315	4.8882	0	1	1	1	3	NA	NA	6.20328	2.23377	6.20328	2.23377	5.26633	2.144	NA	NA	5.52973e-10	0.0254985	5.52973e-10	0.0254985	1.39e-07	0.03203	NA	NA	7.51183e-07	0.750866	8.69654e-07	0.739586	4.55225e-05	0.578277
NPNT	NA	NA	NA	Heart_Atrial_Appendage	3.36381e-09	3.63322e-06	5.91278	Brain_Hippocampus	3.36381e-09	5.84602e-06	5.91278	1.02e-06	0.0003315	4.8882	0	1	1	1	3	NA	NA	6.20328	2.23377	6.20328	2.23377	5.26633	2.144	NA	NA	5.52973e-10	0.0254985	5.52973e-10	0.0254985	1.39e-07	0.03203	NA	NA	7.51183e-07	0.750866	1.07699e-06	0.762782	4.55225e-05	0.578277
NPNT	NA	NA	NA	Heart_Atrial_Appendage	3.36381e-09	3.63322e-06	5.91278	Brain_Nucleus_accumbens_basal_ganglia	3.36381e-09	5.29463e-06	5.91278	1.02e-06	0.0003315	4.8882	0	1	1	1	3	NA	NA	6.20328	2.23377	6.20328	2.23377	5.26633	2.144	NA	NA	5.52973e-10	0.0254985	5.52973e-10	0.0254985	1.39e-07	0.03203	NA	NA	7.51183e-07	0.750866	8.9198e-07	0.746503	4.55225e-05	0.578277
NPNT	NA	NA	NA	Heart_Atrial_Appendage	3.36381e-09	3.63322e-06	5.91278	Brain_Substantia_nigra	3.36381e-09	2.85251e-06	5.91278	1.02e-06	0.0003315	4.8882	0	1	1	1	3	NA	NA	6.20328	2.23377	6.20328	2.23377	5.26633	2.144	NA	NA	5.52973e-10	0.0254985	5.52973e-10	0.0254985	1.39e-07	0.03203	NA	NA	7.51183e-07	0.750866	4.82535e-07	0.742946	4.55225e-05	0.578277
NPNT	NA	NA	NA	Heart_Atrial_Appendage	3.36381e-09	3.63322e-06	5.91278	Breast_Mammary_Tissue	3.36381e-09	3.06328e-06	5.91278	1.02e-06	0.0003315	4.8882	0	1	1	1	3	NA	NA	6.20328	2.23377	6.20328	2.23377	5.26633	2.144	NA	NA	5.52973e-10	0.0254985	5.52973e-10	0.0254985	1.39e-07	0.03203	NA	NA	7.51183e-07	0.750866	5.61268e-07	0.711996	4.55225e-05	0.578277
NPNT	NA	NA	NA	Heart_Atrial_Appendage	3.36381e-09	3.63322e-06	5.91278	Cells_EBV-transformed_lymphocytes	3.36381e-09	4.15359e-06	5.91278	1.02e-06	0.0003315	4.8882	0	1	1	1	3	NA	NA	6.20328	2.23377	6.20328	2.23377	5.26633	2.144	NA	NA	5.52973e-10	0.0254985	5.52973e-10	0.0254985	1.39e-07	0.03203	NA	NA	7.51183e-07	0.750866	7.7224e-07	0.672066	4.55225e-05	0.578277
NPNT	NA	NA	NA	Heart_Atrial_Appendage	3.36381e-09	3.63322e-06	5.91278	Colon_Sigmoid	3.36381e-09	4.16504e-06	5.91278	1.02e-06	0.0003315	4.8882	0	1	1	1	3	NA	NA	6.20328	2.23377	6.20328	2.23377	5.26633	2.144	NA	NA	5.52973e-10	0.0254985	5.52973e-10	0.0254985	1.39e-07	0.03203	NA	NA	7.51183e-07	0.750866	7.93276e-07	0.740433	4.55225e-05	0.578277
NPNT	NA	NA	NA	Heart_Atrial_Appendage	3.36381e-09	3.63322e-06	5.91278	Colon_Transverse	3.36381e-09	4.46438e-06	-5.91278	1.02e-06	0.0003315	4.8882	0	1	1	1	3	NA	NA	6.20328	2.23377	-6.20328	-2.23377	5.26633	2.144	NA	NA	5.52973e-10	0.0254985	5.52973e-10	0.0254985	1.39e-07	0.03203	NA	NA	7.51183e-07	0.750866	7.87218e-07	0.721124	4.55225e-05	0.578277
NPNT	NA	NA	NA	Heart_Atrial_Appendage	3.36381e-09	3.63322e-06	5.91278	Esophagus_Gastroesophageal_Junction	3.36381e-09	3.68325e-06	5.91278	1.02e-06	0.0003315	4.8882	0	1	1	1	3	NA	NA	6.20328	2.23377	6.20328	2.23377	5.26633	2.144	NA	NA	5.52973e-10	0.0254985	5.52973e-10	0.0254985	1.39e-07	0.03203	NA	NA	7.51183e-07	0.750866	6.94022e-07	0.72468	4.55225e-05	0.578277
NPNT	NA	NA	NA	Heart_Atrial_Appendage	3.36381e-09	3.63322e-06	5.91278	Esophagus_Mucosa	3.36381e-09	3.12802e-06	5.91278	1.02e-06	0.0003315	4.8882	0	1	1	1	3	NA	NA	6.20328	2.23377	6.20328	2.23377	5.26633	2.144	NA	NA	5.52973e-10	0.0254985	5.52973e-10	0.0254985	1.39e-07	0.03203	NA	NA	7.51183e-07	0.750866	5.84019e-07	0.711252	4.55225e-05	0.578277
NPNT	NA	NA	NA	Heart_Atrial_Appendage	3.36381e-09	3.63322e-06	5.91278	Esophagus_Muscularis	3.36381e-09	4.23315e-06	5.91278	1.02e-06	0.0003315	4.8882	0	1	1	1	3	NA	NA	6.20328	2.23377	6.20328	2.23377	5.26633	2.144	NA	NA	5.52973e-10	0.0254985	5.52973e-10	0.0254985	1.39e-07	0.03203	NA	NA	7.51183e-07	0.750866	8.48867e-07	0.741173	4.55225e-05	0.578277
NPNT	NA	NA	NA	Heart_Atrial_Appendage	3.36381e-09	3.63322e-06	5.91278	Heart_Atrial_Appendage	3.36381e-09	4.13017e-06	5.91278	1.02e-06	0.0003315	4.8882	0	1	1	1	3	NA	NA	6.20328	2.23377	6.20328	2.23377	5.26633	2.144	NA	NA	5.52973e-10	0.0254985	5.52973e-10	0.0254985	1.39e-07	0.03203	NA	NA	7.51183e-07	0.750866	7.27889e-07	0.735052	4.55225e-05	0.578277
NPNT	NA	NA	NA	Heart_Atrial_Appendage	3.36381e-09	3.63322e-06	5.91278	Heart_Left_Ventricle	3.36381e-09	4.22793e-06	5.91278	1.02e-06	0.0003315	4.8882	0	1	1	1	3	NA	NA	6.20328	2.23377	6.20328	2.23377	5.26633	2.144	NA	NA	5.52973e-10	0.0254985	5.52973e-10	0.0254985	1.39e-07	0.03203	NA	NA	7.51183e-07	0.750866	7.54581e-07	0.753188	4.55225e-05	0.578277
NPNT	NA	NA	NA	Heart_Atrial_Appendage	3.36381e-09	3.63322e-06	5.91278	Kidney_Cortex	3.36381e-09	3.40399e-06	5.91278	1.02e-06	0.0003315	4.8882	0	1	1	1	3	NA	NA	6.20328	2.23377	6.20328	2.23377	5.26633	2.144	NA	NA	5.52973e-10	0.0254985	5.52973e-10	0.0254985	1.39e-07	0.03203	NA	NA	7.51183e-07	0.750866	6.47013e-07	0.736928	4.55225e-05	0.578277
NPNT	NA	NA	NA	Heart_Atrial_Appendage	3.36381e-09	3.63322e-06	5.91278	Lung	3.36381e-09	2.77706e-06	-5.91278	1.02e-06	0.0003315	4.8882	0	1	1	1	3	NA	NA	6.20328	2.23377	-6.20328	-2.23377	5.26633	2.144	NA	NA	5.52973e-10	0.0254985	5.52973e-10	0.0254985	1.39e-07	0.03203	NA	NA	7.51183e-07	0.750866	5.17874e-07	0.72268	4.55225e-05	0.578277
NPNT	NA	NA	NA	Heart_Atrial_Appendage	3.36381e-09	3.63322e-06	5.91278	Minor_Salivary_Gland	3.36381e-09	4.03545e-06	-5.91278	1.02e-06	0.0003315	4.8882	0	1	1	1	3	NA	NA	6.20328	2.23377	-6.20328	-2.23377	5.26633	2.144	NA	NA	5.52973e-10	0.0254985	5.52973e-10	0.0254985	1.39e-07	0.03203	NA	NA	7.51183e-07	0.750866	8.17018e-07	0.715807	4.55225e-05	0.578277
NPNT	NA	NA	NA	Heart_Atrial_Appendage	3.36381e-09	3.63322e-06	5.91278	Muscle_Skeletal	3.36381e-09	4.425e-06	5.91278	1.02e-06	0.0003315	4.8882	0	1	1	1	3	NA	NA	6.20328	2.23377	6.20328	2.23377	5.26633	2.144	NA	NA	5.52973e-10	0.0254985	5.52973e-10	0.0254985	1.39e-07	0.03203	NA	NA	7.51183e-07	0.750866	9.43925e-07	0.734928	4.55225e-05	0.578277
NPNT	NA	NA	NA	Heart_Atrial_Appendage	3.36381e-09	3.63322e-06	5.91278	Nerve_Tibial	3.36381e-09	3.43531e-06	5.91278	1.02e-06	0.0003315	4.8882	0	1	1	1	3	NA	NA	6.20328	2.23377	6.20328	2.23377	5.26633	2.144	NA	NA	5.52973e-10	0.0254985	5.52973e-10	0.0254985	1.39e-07	0.03203	NA	NA	7.51183e-07	0.750866	6.14303e-07	0.718596	4.55225e-05	0.578277
NPNT	NA	NA	NA	Heart_Atrial_Appendage	3.36381e-09	3.63322e-06	5.91278	Pancreas	3.36381e-09	5.48503e-06	5.91278	1.02e-06	0.0003315	4.8882	0	1	1	1	3	NA	NA	6.20328	2.23377	6.20328	2.23377	5.26633	2.144	NA	NA	5.52973e-10	0.0254985	5.52973e-10	0.0254985	1.39e-07	0.03203	NA	NA	7.51183e-07	0.750866	1.11627e-06	0.735892	4.55225e-05	0.578277
NPNT	NA	NA	NA	Heart_Atrial_Appendage	3.36381e-09	3.63322e-06	5.91278	Pituitary	3.36381e-09	4.59987e-06	5.91278	1.02e-06	0.0003315	4.8882	0	1	1	1	3	NA	NA	6.20328	2.23377	6.20328	2.23377	5.26633	2.144	NA	NA	5.52973e-10	0.0254985	5.52973e-10	0.0254985	1.39e-07	0.03203	NA	NA	7.51183e-07	0.750866	8.46828e-07	0.730067	4.55225e-05	0.578277
NPNT	NA	NA	NA	Heart_Atrial_Appendage	3.36381e-09	3.63322e-06	5.91278	Prostate	3.36381e-09	4.01303e-06	5.91278	1.02e-06	0.0003315	4.8882	0	1	1	1	3	NA	NA	6.20328	2.23377	6.20328	2.23377	5.26633	2.144	NA	NA	5.52973e-10	0.0254985	5.52973e-10	0.0254985	1.39e-07	0.03203	NA	NA	7.51183e-07	0.750866	8.2946e-07	0.7011	4.55225e-05	0.578277
NPNT	NA	NA	NA	Heart_Atrial_Appendage	3.36381e-09	3.63322e-06	5.91278	Skin_Not_Sun_Exposed_Suprapubic	3.36381e-09	3.71604e-06	5.91278	1.02e-06	0.0003315	4.8882	0	1	1	1	3	NA	NA	6.20328	2.23377	6.20328	2.23377	5.26633	2.144	NA	NA	5.52973e-10	0.0254985	5.52973e-10	0.0254985	1.39e-07	0.03203	NA	NA	7.51183e-07	0.750866	6.91196e-07	0.725484	4.55225e-05	0.578277
NPNT	NA	NA	NA	Heart_Atrial_Appendage	3.36381e-09	3.63322e-06	5.91278	Skin_Sun_Exposed_Lower_leg	3.36381e-09	3.41273e-06	5.91278	1.02e-06	0.0003315	4.8882	0	1	1	1	3	NA	NA	6.20328	2.23377	6.20328	2.23377	5.26633	2.144	NA	NA	5.52973e-10	0.0254985	5.52973e-10	0.0254985	1.39e-07	0.03203	NA	NA	7.51183e-07	0.750866	6.48638e-07	0.707914	4.55225e-05	0.578277
NPNT	NA	NA	NA	Heart_Atrial_Appendage	3.36381e-09	3.63322e-06	5.91278	Small_Intestine_Terminal_Ileum	2.57389e-09	4.30369e-06	5.9567	1.02e-06	0.0003315	4.8882	0	1	1	1	3	NA	NA	6.20328	2.23377	6.23542	2.12281	5.26633	2.144	NA	NA	5.52973e-10	0.0254985	4.50555e-10	0.0337699	1.39e-07	0.03203	NA	NA	7.51183e-07	0.750866	9.28293e-07	0.748671	4.55225e-05	0.578277
NPNT	NA	NA	NA	Heart_Atrial_Appendage	3.36381e-09	3.63322e-06	5.91278	Spleen	3.36381e-09	3.77069e-06	5.91278	1.02e-06	0.0003315	4.8882	0	1	1	1	3	NA	NA	6.20328	2.23377	6.20328	2.23377	5.26633	2.144	NA	NA	5.52973e-10	0.0254985	5.52973e-10	0.0254985	1.39e-07	0.03203	NA	NA	7.51183e-07	0.750866	7.57814e-07	0.737495	4.55225e-05	0.578277
NPNT	NA	NA	NA	Heart_Atrial_Appendage	3.36381e-09	3.63322e-06	5.91278	Stomach	3.36381e-09	3.90352e-06	5.91278	1.02e-06	0.0003315	4.8882	0	1	1	1	3	NA	NA	6.20328	2.23377	6.20328	2.23377	5.26633	2.144	NA	NA	5.52973e-10	0.0254985	5.52973e-10	0.0254985	1.39e-07	0.03203	NA	NA	7.51183e-07	0.750866	7.1977e-07	0.72744	4.55225e-05	0.578277
NPNT	NA	NA	NA	Heart_Atrial_Appendage	3.36381e-09	3.63322e-06	5.91278	Testis	3.36381e-09	7.51923e-06	5.91278	1.02e-06	0.0003315	4.8882	0	1	1	1	3	NA	NA	6.20328	2.23377	6.20328	2.23377	5.26633	2.144	NA	NA	5.52973e-10	0.0254985	5.52973e-10	0.0254985	1.39e-07	0.03203	NA	NA	7.51183e-07	0.750866	1.6878e-06	0.720166	4.55225e-05	0.578277
NPNT	NA	NA	NA	Heart_Atrial_Appendage	3.36381e-09	3.63322e-06	5.91278	Thyroid	3.36381e-09	3.4036e-06	-5.91278	1.02e-06	0.0003315	4.8882	0	1	1	1	3	NA	NA	6.20328	2.23377	-6.20328	-2.23377	5.26633	2.144	NA	NA	5.52973e-10	0.0254985	5.52973e-10	0.0254985	1.39e-07	0.03203	NA	NA	7.51183e-07	0.750866	6.28126e-07	0.701087	4.55225e-05	0.578277
NPNT	NA	NA	NA	Heart_Atrial_Appendage	3.36381e-09	3.63322e-06	5.91278	Uterus	3.36381e-09	3.58774e-06	5.91278	1.02e-06	0.0003315	4.8882	0	1	1	1	3	NA	NA	6.20328	2.23377	6.20328	2.23377	5.26633	2.144	NA	NA	5.52973e-10	0.0254985	5.52973e-10	0.0254985	1.39e-07	0.03203	NA	NA	7.51183e-07	0.750866	6.77835e-07	0.741185	4.55225e-05	0.578277
NPNT	NA	NA	NA	Heart_Atrial_Appendage	3.36381e-09	3.63322e-06	5.91278	Vagina	3.36381e-09	3.37933e-06	-5.91278	1.02e-06	0.0003315	4.8882	0	1	1	1	3	NA	NA	6.20328	2.23377	-6.20328	-2.23377	5.26633	2.144	NA	NA	5.52973e-10	0.0254985	5.52973e-10	0.0254985	1.39e-07	0.03203	NA	NA	7.51183e-07	0.750866	7.94761e-07	0.70479	4.55225e-05	0.578277
NPNT	NA	NA	NA	Heart_Atrial_Appendage	3.36381e-09	3.63322e-06	5.91278	smultixcan	3.36381e-09	3.72068e-06	5.91278	1.02e-06	0.0003315	4.8882	0	1	1	1	3	NA	NA	6.20328	2.23377	6.20328	2.23377	5.26633	2.144	NA	NA	5.52973e-10	0.0254985	5.52973e-10	0.0254985	1.39e-07	0.03203	NA	NA	7.51183e-07	0.750866	8.0936e-07	0.719494	4.55225e-05	0.578277
NPNT	NA	NA	NA	Heart_Left_Ventricle	3.36381e-09	4.69798e-06	5.91278	Adipose_Subcutaneous	3.36381e-09	2.97803e-06	5.91278	1.02e-06	0.0003315	4.8882	0	1	1	1	3	NA	NA	6.20328	2.23377	6.20328	2.23377	5.26633	2.144	NA	NA	5.52973e-10	0.0254985	5.52973e-10	0.0254985	1.39e-07	0.03203	NA	NA	8.78079e-07	0.73987	5.613e-07	0.698941	4.55225e-05	0.578277
NPNT	NA	NA	NA	Heart_Left_Ventricle	3.36381e-09	4.69798e-06	5.91278	Adipose_Visceral_Omentum	3.36381e-09	3.65422e-06	5.91278	1.02e-06	0.0003315	4.8882	0	1	1	1	3	NA	NA	6.20328	2.23377	6.20328	2.23377	5.26633	2.144	NA	NA	5.52973e-10	0.0254985	5.52973e-10	0.0254985	1.39e-07	0.03203	NA	NA	8.78079e-07	0.73987	6.59381e-07	0.713097	4.55225e-05	0.578277
NPNT	NA	NA	NA	Heart_Left_Ventricle	3.36381e-09	4.69798e-06	5.91278	Adrenal_Gland	3.36381e-09	4.53009e-06	5.91278	1.02e-06	0.0003315	4.8882	0	1	1	1	3	NA	NA	6.20328	2.23377	6.20328	2.23377	5.26633	2.144	NA	NA	5.52973e-10	0.0254985	5.52973e-10	0.0254985	1.39e-07	0.03203	NA	NA	8.78079e-07	0.73987	8.90533e-07	0.715903	4.55225e-05	0.578277
NPNT	NA	NA	NA	Heart_Left_Ventricle	3.36381e-09	4.69798e-06	5.91278	Artery_Aorta	2.25828e-09	2.14947e-06	5.97805	1.02e-06	0.0003315	4.8882	0	1	1	1	3	NA	NA	6.20328	2.23377	6.26706	2.21539	5.26633	2.144	NA	NA	5.52973e-10	0.0254985	3.67937e-10	0.0267333	1.39e-07	0.03203	NA	NA	8.78079e-07	0.73987	4.2364e-07	0.715266	4.55225e-05	0.578277
NPNT	NA	NA	NA	Heart_Left_Ventricle	3.36381e-09	4.69798e-06	5.91278	Artery_Coronary	3.36381e-09	3.88333e-06	-5.91278	1.02e-06	0.0003315	4.8882	0	1	1	1	3	NA	NA	6.20328	2.23377	-6.20328	-2.23377	5.26633	2.144	NA	NA	5.52973e-10	0.0254985	5.52973e-10	0.0254985	1.39e-07	0.03203	NA	NA	8.78079e-07	0.73987	7.08049e-07	0.713145	4.55225e-05	0.578277
NPNT	NA	NA	NA	Heart_Left_Ventricle	3.36381e-09	4.69798e-06	5.91278	Artery_Tibial	3.36381e-09	3.1597e-06	-5.91278	1.02e-06	0.0003315	4.8882	0	1	1	1	3	NA	NA	6.20328	2.23377	-6.20328	-2.23377	5.26633	2.144	NA	NA	5.52973e-10	0.0254985	5.52973e-10	0.0254985	1.39e-07	0.03203	NA	NA	8.78079e-07	0.73987	6.23411e-07	0.72753	4.55225e-05	0.578277
NPNT	NA	NA	NA	Heart_Left_Ventricle	3.36381e-09	4.69798e-06	5.91278	Brain_Amygdala	3.36381e-09	3.88814e-06	5.91278	1.02e-06	0.0003315	4.8882	0	1	1	1	3	NA	NA	6.20328	2.23377	6.20328	2.23377	5.26633	2.144	NA	NA	5.52973e-10	0.0254985	5.52973e-10	0.0254985	1.39e-07	0.03203	NA	NA	8.78079e-07	0.73987	7.50029e-07	0.744756	4.55225e-05	0.578277
NPNT	NA	NA	NA	Heart_Left_Ventricle	3.36381e-09	4.69798e-06	5.91278	Brain_Caudate_basal_ganglia	3.36381e-09	4.88662e-06	5.91278	1.02e-06	0.0003315	4.8882	0	1	1	1	3	NA	NA	6.20328	2.23377	6.20328	2.23377	5.26633	2.144	NA	NA	5.52973e-10	0.0254985	5.52973e-10	0.0254985	1.39e-07	0.03203	NA	NA	8.78079e-07	0.73987	8.23898e-07	0.761456	4.55225e-05	0.578277
NPNT	NA	NA	NA	Heart_Left_Ventricle	3.36381e-09	4.69798e-06	5.91278	Brain_Frontal_Cortex_BA9	3.36381e-09	4.58151e-06	5.91278	1.02e-06	0.0003315	4.8882	0	1	1	1	3	NA	NA	6.20328	2.23377	6.20328	2.23377	5.26633	2.144	NA	NA	5.52973e-10	0.0254985	5.52973e-10	0.0254985	1.39e-07	0.03203	NA	NA	8.78079e-07	0.73987	8.69654e-07	0.739586	4.55225e-05	0.578277
NPNT	NA	NA	NA	Heart_Left_Ventricle	3.36381e-09	4.69798e-06	5.91278	Brain_Hippocampus	3.36381e-09	5.84602e-06	5.91278	1.02e-06	0.0003315	4.8882	0	1	1	1	3	NA	NA	6.20328	2.23377	6.20328	2.23377	5.26633	2.144	NA	NA	5.52973e-10	0.0254985	5.52973e-10	0.0254985	1.39e-07	0.03203	NA	NA	8.78079e-07	0.73987	1.07699e-06	0.762782	4.55225e-05	0.578277
NPNT	NA	NA	NA	Heart_Left_Ventricle	3.36381e-09	4.69798e-06	5.91278	Brain_Nucleus_accumbens_basal_ganglia	3.36381e-09	5.29463e-06	5.91278	1.02e-06	0.0003315	4.8882	0	1	1	1	3	NA	NA	6.20328	2.23377	6.20328	2.23377	5.26633	2.144	NA	NA	5.52973e-10	0.0254985	5.52973e-10	0.0254985	1.39e-07	0.03203	NA	NA	8.78079e-07	0.73987	8.9198e-07	0.746503	4.55225e-05	0.578277
NPNT	NA	NA	NA	Heart_Left_Ventricle	3.36381e-09	4.69798e-06	5.91278	Brain_Substantia_nigra	3.36381e-09	2.85251e-06	5.91278	1.02e-06	0.0003315	4.8882	0	1	1	1	3	NA	NA	6.20328	2.23377	6.20328	2.23377	5.26633	2.144	NA	NA	5.52973e-10	0.0254985	5.52973e-10	0.0254985	1.39e-07	0.03203	NA	NA	8.78079e-07	0.73987	4.82535e-07	0.742946	4.55225e-05	0.578277
NPNT	NA	NA	NA	Heart_Left_Ventricle	3.36381e-09	4.69798e-06	5.91278	Breast_Mammary_Tissue	3.36381e-09	3.06328e-06	5.91278	1.02e-06	0.0003315	4.8882	0	1	1	1	3	NA	NA	6.20328	2.23377	6.20328	2.23377	5.26633	2.144	NA	NA	5.52973e-10	0.0254985	5.52973e-10	0.0254985	1.39e-07	0.03203	NA	NA	8.78079e-07	0.73987	5.61268e-07	0.711996	4.55225e-05	0.578277
NPNT	NA	NA	NA	Heart_Left_Ventricle	3.36381e-09	4.69798e-06	5.91278	Cells_EBV-transformed_lymphocytes	3.36381e-09	4.15359e-06	5.91278	1.02e-06	0.0003315	4.8882	0	1	1	1	3	NA	NA	6.20328	2.23377	6.20328	2.23377	5.26633	2.144	NA	NA	5.52973e-10	0.0254985	5.52973e-10	0.0254985	1.39e-07	0.03203	NA	NA	8.78079e-07	0.73987	7.7224e-07	0.672066	4.55225e-05	0.578277
NPNT	NA	NA	NA	Heart_Left_Ventricle	3.36381e-09	4.69798e-06	5.91278	Colon_Sigmoid	3.36381e-09	4.16504e-06	5.91278	1.02e-06	0.0003315	4.8882	0	1	1	1	3	NA	NA	6.20328	2.23377	6.20328	2.23377	5.26633	2.144	NA	NA	5.52973e-10	0.0254985	5.52973e-10	0.0254985	1.39e-07	0.03203	NA	NA	8.78079e-07	0.73987	7.93276e-07	0.740433	4.55225e-05	0.578277
NPNT	NA	NA	NA	Heart_Left_Ventricle	3.36381e-09	4.69798e-06	5.91278	Colon_Transverse	3.36381e-09	4.46438e-06	-5.91278	1.02e-06	0.0003315	4.8882	0	1	1	1	3	NA	NA	6.20328	2.23377	-6.20328	-2.23377	5.26633	2.144	NA	NA	5.52973e-10	0.0254985	5.52973e-10	0.0254985	1.39e-07	0.03203	NA	NA	8.78079e-07	0.73987	7.87218e-07	0.721124	4.55225e-05	0.578277
NPNT	NA	NA	NA	Heart_Left_Ventricle	3.36381e-09	4.69798e-06	5.91278	Esophagus_Gastroesophageal_Junction	3.36381e-09	3.68325e-06	5.91278	1.02e-06	0.0003315	4.8882	0	1	1	1	3	NA	NA	6.20328	2.23377	6.20328	2.23377	5.26633	2.144	NA	NA	5.52973e-10	0.0254985	5.52973e-10	0.0254985	1.39e-07	0.03203	NA	NA	8.78079e-07	0.73987	6.94022e-07	0.72468	4.55225e-05	0.578277
NPNT	NA	NA	NA	Heart_Left_Ventricle	3.36381e-09	4.69798e-06	5.91278	Esophagus_Mucosa	3.36381e-09	3.12802e-06	5.91278	1.02e-06	0.0003315	4.8882	0	1	1	1	3	NA	NA	6.20328	2.23377	6.20328	2.23377	5.26633	2.144	NA	NA	5.52973e-10	0.0254985	5.52973e-10	0.0254985	1.39e-07	0.03203	NA	NA	8.78079e-07	0.73987	5.84019e-07	0.711252	4.55225e-05	0.578277
NPNT	NA	NA	NA	Heart_Left_Ventricle	3.36381e-09	4.69798e-06	5.91278	Esophagus_Muscularis	3.36381e-09	4.23315e-06	5.91278	1.02e-06	0.0003315	4.8882	0	1	1	1	3	NA	NA	6.20328	2.23377	6.20328	2.23377	5.26633	2.144	NA	NA	5.52973e-10	0.0254985	5.52973e-10	0.0254985	1.39e-07	0.03203	NA	NA	8.78079e-07	0.73987	8.48867e-07	0.741173	4.55225e-05	0.578277
NPNT	NA	NA	NA	Heart_Left_Ventricle	3.36381e-09	4.69798e-06	5.91278	Heart_Atrial_Appendage	3.36381e-09	4.13017e-06	5.91278	1.02e-06	0.0003315	4.8882	0	1	1	1	3	NA	NA	6.20328	2.23377	6.20328	2.23377	5.26633	2.144	NA	NA	5.52973e-10	0.0254985	5.52973e-10	0.0254985	1.39e-07	0.03203	NA	NA	8.78079e-07	0.73987	7.27889e-07	0.735052	4.55225e-05	0.578277
NPNT	NA	NA	NA	Heart_Left_Ventricle	3.36381e-09	4.69798e-06	5.91278	Heart_Left_Ventricle	3.36381e-09	4.22793e-06	5.91278	1.02e-06	0.0003315	4.8882	0	1	1	1	3	NA	NA	6.20328	2.23377	6.20328	2.23377	5.26633	2.144	NA	NA	5.52973e-10	0.0254985	5.52973e-10	0.0254985	1.39e-07	0.03203	NA	NA	8.78079e-07	0.73987	7.54581e-07	0.753188	4.55225e-05	0.578277
NPNT	NA	NA	NA	Heart_Left_Ventricle	3.36381e-09	4.69798e-06	5.91278	Kidney_Cortex	3.36381e-09	3.40399e-06	5.91278	1.02e-06	0.0003315	4.8882	0	1	1	1	3	NA	NA	6.20328	2.23377	6.20328	2.23377	5.26633	2.144	NA	NA	5.52973e-10	0.0254985	5.52973e-10	0.0254985	1.39e-07	0.03203	NA	NA	8.78079e-07	0.73987	6.47013e-07	0.736928	4.55225e-05	0.578277
NPNT	NA	NA	NA	Heart_Left_Ventricle	3.36381e-09	4.69798e-06	5.91278	Lung	3.36381e-09	2.77706e-06	-5.91278	1.02e-06	0.0003315	4.8882	0	1	1	1	3	NA	NA	6.20328	2.23377	-6.20328	-2.23377	5.26633	2.144	NA	NA	5.52973e-10	0.0254985	5.52973e-10	0.0254985	1.39e-07	0.03203	NA	NA	8.78079e-07	0.73987	5.17874e-07	0.72268	4.55225e-05	0.578277
NPNT	NA	NA	NA	Heart_Left_Ventricle	3.36381e-09	4.69798e-06	5.91278	Minor_Salivary_Gland	3.36381e-09	4.03545e-06	-5.91278	1.02e-06	0.0003315	4.8882	0	1	1	1	3	NA	NA	6.20328	2.23377	-6.20328	-2.23377	5.26633	2.144	NA	NA	5.52973e-10	0.0254985	5.52973e-10	0.0254985	1.39e-07	0.03203	NA	NA	8.78079e-07	0.73987	8.17018e-07	0.715807	4.55225e-05	0.578277
NPNT	NA	NA	NA	Heart_Left_Ventricle	3.36381e-09	4.69798e-06	5.91278	Muscle_Skeletal	3.36381e-09	4.425e-06	5.91278	1.02e-06	0.0003315	4.8882	0	1	1	1	3	NA	NA	6.20328	2.23377	6.20328	2.23377	5.26633	2.144	NA	NA	5.52973e-10	0.0254985	5.52973e-10	0.0254985	1.39e-07	0.03203	NA	NA	8.78079e-07	0.73987	9.43925e-07	0.734928	4.55225e-05	0.578277
NPNT	NA	NA	NA	Heart_Left_Ventricle	3.36381e-09	4.69798e-06	5.91278	Nerve_Tibial	3.36381e-09	3.43531e-06	5.91278	1.02e-06	0.0003315	4.8882	0	1	1	1	3	NA	NA	6.20328	2.23377	6.20328	2.23377	5.26633	2.144	NA	NA	5.52973e-10	0.0254985	5.52973e-10	0.0254985	1.39e-07	0.03203	NA	NA	8.78079e-07	0.73987	6.14303e-07	0.718596	4.55225e-05	0.578277
NPNT	NA	NA	NA	Heart_Left_Ventricle	3.36381e-09	4.69798e-06	5.91278	Pancreas	3.36381e-09	5.48503e-06	5.91278	1.02e-06	0.0003315	4.8882	0	1	1	1	3	NA	NA	6.20328	2.23377	6.20328	2.23377	5.26633	2.144	NA	NA	5.52973e-10	0.0254985	5.52973e-10	0.0254985	1.39e-07	0.03203	NA	NA	8.78079e-07	0.73987	1.11627e-06	0.735892	4.55225e-05	0.578277
NPNT	NA	NA	NA	Heart_Left_Ventricle	3.36381e-09	4.69798e-06	5.91278	Pituitary	3.36381e-09	4.59987e-06	5.91278	1.02e-06	0.0003315	4.8882	0	1	1	1	3	NA	NA	6.20328	2.23377	6.20328	2.23377	5.26633	2.144	NA	NA	5.52973e-10	0.0254985	5.52973e-10	0.0254985	1.39e-07	0.03203	NA	NA	8.78079e-07	0.73987	8.46828e-07	0.730067	4.55225e-05	0.578277
NPNT	NA	NA	NA	Heart_Left_Ventricle	3.36381e-09	4.69798e-06	5.91278	Prostate	3.36381e-09	4.01303e-06	5.91278	1.02e-06	0.0003315	4.8882	0	1	1	1	3	NA	NA	6.20328	2.23377	6.20328	2.23377	5.26633	2.144	NA	NA	5.52973e-10	0.0254985	5.52973e-10	0.0254985	1.39e-07	0.03203	NA	NA	8.78079e-07	0.73987	8.2946e-07	0.7011	4.55225e-05	0.578277
NPNT	NA	NA	NA	Heart_Left_Ventricle	3.36381e-09	4.69798e-06	5.91278	Skin_Not_Sun_Exposed_Suprapubic	3.36381e-09	3.71604e-06	5.91278	1.02e-06	0.0003315	4.8882	0	1	1	1	3	NA	NA	6.20328	2.23377	6.20328	2.23377	5.26633	2.144	NA	NA	5.52973e-10	0.0254985	5.52973e-10	0.0254985	1.39e-07	0.03203	NA	NA	8.78079e-07	0.73987	6.91196e-07	0.725484	4.55225e-05	0.578277
NPNT	NA	NA	NA	Heart_Left_Ventricle	3.36381e-09	4.69798e-06	5.91278	Skin_Sun_Exposed_Lower_leg	3.36381e-09	3.41273e-06	5.91278	1.02e-06	0.0003315	4.8882	0	1	1	1	3	NA	NA	6.20328	2.23377	6.20328	2.23377	5.26633	2.144	NA	NA	5.52973e-10	0.0254985	5.52973e-10	0.0254985	1.39e-07	0.03203	NA	NA	8.78079e-07	0.73987	6.48638e-07	0.707914	4.55225e-05	0.578277
NPNT	NA	NA	NA	Heart_Left_Ventricle	3.36381e-09	4.69798e-06	5.91278	Small_Intestine_Terminal_Ileum	2.57389e-09	4.30369e-06	5.9567	1.02e-06	0.0003315	4.8882	0	1	1	1	3	NA	NA	6.20328	2.23377	6.23542	2.12281	5.26633	2.144	NA	NA	5.52973e-10	0.0254985	4.50555e-10	0.0337699	1.39e-07	0.03203	NA	NA	8.78079e-07	0.73987	9.28293e-07	0.748671	4.55225e-05	0.578277
NPNT	NA	NA	NA	Heart_Left_Ventricle	3.36381e-09	4.69798e-06	5.91278	Spleen	3.36381e-09	3.77069e-06	5.91278	1.02e-06	0.0003315	4.8882	0	1	1	1	3	NA	NA	6.20328	2.23377	6.20328	2.23377	5.26633	2.144	NA	NA	5.52973e-10	0.0254985	5.52973e-10	0.0254985	1.39e-07	0.03203	NA	NA	8.78079e-07	0.73987	7.57814e-07	0.737495	4.55225e-05	0.578277
NPNT	NA	NA	NA	Heart_Left_Ventricle	3.36381e-09	4.69798e-06	5.91278	Stomach	3.36381e-09	3.90352e-06	5.91278	1.02e-06	0.0003315	4.8882	0	1	1	1	3	NA	NA	6.20328	2.23377	6.20328	2.23377	5.26633	2.144	NA	NA	5.52973e-10	0.0254985	5.52973e-10	0.0254985	1.39e-07	0.03203	NA	NA	8.78079e-07	0.73987	7.1977e-07	0.72744	4.55225e-05	0.578277
NPNT	NA	NA	NA	Heart_Left_Ventricle	3.36381e-09	4.69798e-06	5.91278	Testis	3.36381e-09	7.51923e-06	5.91278	1.02e-06	0.0003315	4.8882	0	1	1	1	3	NA	NA	6.20328	2.23377	6.20328	2.23377	5.26633	2.144	NA	NA	5.52973e-10	0.0254985	5.52973e-10	0.0254985	1.39e-07	0.03203	NA	NA	8.78079e-07	0.73987	1.6878e-06	0.720166	4.55225e-05	0.578277
NPNT	NA	NA	NA	Heart_Left_Ventricle	3.36381e-09	4.69798e-06	5.91278	Thyroid	3.36381e-09	3.4036e-06	-5.91278	1.02e-06	0.0003315	4.8882	0	1	1	1	3	NA	NA	6.20328	2.23377	-6.20328	-2.23377	5.26633	2.144	NA	NA	5.52973e-10	0.0254985	5.52973e-10	0.0254985	1.39e-07	0.03203	NA	NA	8.78079e-07	0.73987	6.28126e-07	0.701087	4.55225e-05	0.578277
NPNT	NA	NA	NA	Heart_Left_Ventricle	3.36381e-09	4.69798e-06	5.91278	Uterus	3.36381e-09	3.58774e-06	5.91278	1.02e-06	0.0003315	4.8882	0	1	1	1	3	NA	NA	6.20328	2.23377	6.20328	2.23377	5.26633	2.144	NA	NA	5.52973e-10	0.0254985	5.52973e-10	0.0254985	1.39e-07	0.03203	NA	NA	8.78079e-07	0.73987	6.77835e-07	0.741185	4.55225e-05	0.578277
NPNT	NA	NA	NA	Heart_Left_Ventricle	3.36381e-09	4.69798e-06	5.91278	Vagina	3.36381e-09	3.37933e-06	-5.91278	1.02e-06	0.0003315	4.8882	0	1	1	1	3	NA	NA	6.20328	2.23377	-6.20328	-2.23377	5.26633	2.144	NA	NA	5.52973e-10	0.0254985	5.52973e-10	0.0254985	1.39e-07	0.03203	NA	NA	8.78079e-07	0.73987	7.94761e-07	0.70479	4.55225e-05	0.578277
NPNT	NA	NA	NA	Heart_Left_Ventricle	3.36381e-09	4.69798e-06	5.91278	smultixcan	3.36381e-09	3.72068e-06	5.91278	1.02e-06	0.0003315	4.8882	0	1	1	1	3	NA	NA	6.20328	2.23377	6.20328	2.23377	5.26633	2.144	NA	NA	5.52973e-10	0.0254985	5.52973e-10	0.0254985	1.39e-07	0.03203	NA	NA	8.78079e-07	0.73987	8.0936e-07	0.719494	4.55225e-05	0.578277
NPNT	NA	NA	NA	Kidney_Cortex	3.36381e-09	2.99614e-06	5.91278	Adipose_Subcutaneous	3.36381e-09	2.97803e-06	5.91278	1.02e-06	0.0003315	4.8882	0	1	1	1	3	NA	NA	6.20328	2.23377	6.20328	2.23377	5.26633	2.144	NA	NA	5.52973e-10	0.0254985	5.52973e-10	0.0254985	1.39e-07	0.03203	NA	NA	5.14376e-07	0.763857	5.613e-07	0.698941	4.55225e-05	0.578277
NPNT	NA	NA	NA	Kidney_Cortex	3.36381e-09	2.99614e-06	5.91278	Adipose_Visceral_Omentum	3.36381e-09	3.65422e-06	5.91278	1.02e-06	0.0003315	4.8882	0	1	1	1	3	NA	NA	6.20328	2.23377	6.20328	2.23377	5.26633	2.144	NA	NA	5.52973e-10	0.0254985	5.52973e-10	0.0254985	1.39e-07	0.03203	NA	NA	5.14376e-07	0.763857	6.59381e-07	0.713097	4.55225e-05	0.578277
NPNT	NA	NA	NA	Kidney_Cortex	3.36381e-09	2.99614e-06	5.91278	Adrenal_Gland	3.36381e-09	4.53009e-06	5.91278	1.02e-06	0.0003315	4.8882	0	1	1	1	3	NA	NA	6.20328	2.23377	6.20328	2.23377	5.26633	2.144	NA	NA	5.52973e-10	0.0254985	5.52973e-10	0.0254985	1.39e-07	0.03203	NA	NA	5.14376e-07	0.763857	8.90533e-07	0.715903	4.55225e-05	0.578277
NPNT	NA	NA	NA	Kidney_Cortex	3.36381e-09	2.99614e-06	5.91278	Artery_Aorta	2.25828e-09	2.14947e-06	5.97805	1.02e-06	0.0003315	4.8882	0	1	1	1	3	NA	NA	6.20328	2.23377	6.26706	2.21539	5.26633	2.144	NA	NA	5.52973e-10	0.0254985	3.67937e-10	0.0267333	1.39e-07	0.03203	NA	NA	5.14376e-07	0.763857	4.2364e-07	0.715266	4.55225e-05	0.578277
NPNT	NA	NA	NA	Kidney_Cortex	3.36381e-09	2.99614e-06	5.91278	Artery_Coronary	3.36381e-09	3.88333e-06	-5.91278	1.02e-06	0.0003315	4.8882	0	1	1	1	3	NA	NA	6.20328	2.23377	-6.20328	-2.23377	5.26633	2.144	NA	NA	5.52973e-10	0.0254985	5.52973e-10	0.0254985	1.39e-07	0.03203	NA	NA	5.14376e-07	0.763857	7.08049e-07	0.713145	4.55225e-05	0.578277
NPNT	NA	NA	NA	Kidney_Cortex	3.36381e-09	2.99614e-06	5.91278	Artery_Tibial	3.36381e-09	3.1597e-06	-5.91278	1.02e-06	0.0003315	4.8882	0	1	1	1	3	NA	NA	6.20328	2.23377	-6.20328	-2.23377	5.26633	2.144	NA	NA	5.52973e-10	0.0254985	5.52973e-10	0.0254985	1.39e-07	0.03203	NA	NA	5.14376e-07	0.763857	6.23411e-07	0.72753	4.55225e-05	0.578277
NPNT	NA	NA	NA	Kidney_Cortex	3.36381e-09	2.99614e-06	5.91278	Brain_Amygdala	3.36381e-09	3.88814e-06	5.91278	1.02e-06	0.0003315	4.8882	0	1	1	1	3	NA	NA	6.20328	2.23377	6.20328	2.23377	5.26633	2.144	NA	NA	5.52973e-10	0.0254985	5.52973e-10	0.0254985	1.39e-07	0.03203	NA	NA	5.14376e-07	0.763857	7.50029e-07	0.744756	4.55225e-05	0.578277
NPNT	NA	NA	NA	Kidney_Cortex	3.36381e-09	2.99614e-06	5.91278	Brain_Caudate_basal_ganglia	3.36381e-09	4.88662e-06	5.91278	1.02e-06	0.0003315	4.8882	0	1	1	1	3	NA	NA	6.20328	2.23377	6.20328	2.23377	5.26633	2.144	NA	NA	5.52973e-10	0.0254985	5.52973e-10	0.0254985	1.39e-07	0.03203	NA	NA	5.14376e-07	0.763857	8.23898e-07	0.761456	4.55225e-05	0.578277
NPNT	NA	NA	NA	Kidney_Cortex	3.36381e-09	2.99614e-06	5.91278	Brain_Frontal_Cortex_BA9	3.36381e-09	4.58151e-06	5.91278	1.02e-06	0.0003315	4.8882	0	1	1	1	3	NA	NA	6.20328	2.23377	6.20328	2.23377	5.26633	2.144	NA	NA	5.52973e-10	0.0254985	5.52973e-10	0.0254985	1.39e-07	0.03203	NA	NA	5.14376e-07	0.763857	8.69654e-07	0.739586	4.55225e-05	0.578277
NPNT	NA	NA	NA	Kidney_Cortex	3.36381e-09	2.99614e-06	5.91278	Brain_Hippocampus	3.36381e-09	5.84602e-06	5.91278	1.02e-06	0.0003315	4.8882	0	1	1	1	3	NA	NA	6.20328	2.23377	6.20328	2.23377	5.26633	2.144	NA	NA	5.52973e-10	0.0254985	5.52973e-10	0.0254985	1.39e-07	0.03203	NA	NA	5.14376e-07	0.763857	1.07699e-06	0.762782	4.55225e-05	0.578277
NPNT	NA	NA	NA	Kidney_Cortex	3.36381e-09	2.99614e-06	5.91278	Brain_Nucleus_accumbens_basal_ganglia	3.36381e-09	5.29463e-06	5.91278	1.02e-06	0.0003315	4.8882	0	1	1	1	3	NA	NA	6.20328	2.23377	6.20328	2.23377	5.26633	2.144	NA	NA	5.52973e-10	0.0254985	5.52973e-10	0.0254985	1.39e-07	0.03203	NA	NA	5.14376e-07	0.763857	8.9198e-07	0.746503	4.55225e-05	0.578277
NPNT	NA	NA	NA	Kidney_Cortex	3.36381e-09	2.99614e-06	5.91278	Brain_Substantia_nigra	3.36381e-09	2.85251e-06	5.91278	1.02e-06	0.0003315	4.8882	0	1	1	1	3	NA	NA	6.20328	2.23377	6.20328	2.23377	5.26633	2.144	NA	NA	5.52973e-10	0.0254985	5.52973e-10	0.0254985	1.39e-07	0.03203	NA	NA	5.14376e-07	0.763857	4.82535e-07	0.742946	4.55225e-05	0.578277
NPNT	NA	NA	NA	Kidney_Cortex	3.36381e-09	2.99614e-06	5.91278	Breast_Mammary_Tissue	3.36381e-09	3.06328e-06	5.91278	1.02e-06	0.0003315	4.8882	0	1	1	1	3	NA	NA	6.20328	2.23377	6.20328	2.23377	5.26633	2.144	NA	NA	5.52973e-10	0.0254985	5.52973e-10	0.0254985	1.39e-07	0.03203	NA	NA	5.14376e-07	0.763857	5.61268e-07	0.711996	4.55225e-05	0.578277
NPNT	NA	NA	NA	Kidney_Cortex	3.36381e-09	2.99614e-06	5.91278	Cells_EBV-transformed_lymphocytes	3.36381e-09	4.15359e-06	5.91278	1.02e-06	0.0003315	4.8882	0	1	1	1	3	NA	NA	6.20328	2.23377	6.20328	2.23377	5.26633	2.144	NA	NA	5.52973e-10	0.0254985	5.52973e-10	0.0254985	1.39e-07	0.03203	NA	NA	5.14376e-07	0.763857	7.7224e-07	0.672066	4.55225e-05	0.578277
NPNT	NA	NA	NA	Kidney_Cortex	3.36381e-09	2.99614e-06	5.91278	Colon_Sigmoid	3.36381e-09	4.16504e-06	5.91278	1.02e-06	0.0003315	4.8882	0	1	1	1	3	NA	NA	6.20328	2.23377	6.20328	2.23377	5.26633	2.144	NA	NA	5.52973e-10	0.0254985	5.52973e-10	0.0254985	1.39e-07	0.03203	NA	NA	5.14376e-07	0.763857	7.93276e-07	0.740433	4.55225e-05	0.578277
NPNT	NA	NA	NA	Kidney_Cortex	3.36381e-09	2.99614e-06	5.91278	Colon_Transverse	3.36381e-09	4.46438e-06	-5.91278	1.02e-06	0.0003315	4.8882	0	1	1	1	3	NA	NA	6.20328	2.23377	-6.20328	-2.23377	5.26633	2.144	NA	NA	5.52973e-10	0.0254985	5.52973e-10	0.0254985	1.39e-07	0.03203	NA	NA	5.14376e-07	0.763857	7.87218e-07	0.721124	4.55225e-05	0.578277
NPNT	NA	NA	NA	Kidney_Cortex	3.36381e-09	2.99614e-06	5.91278	Esophagus_Gastroesophageal_Junction	3.36381e-09	3.68325e-06	5.91278	1.02e-06	0.0003315	4.8882	0	1	1	1	3	NA	NA	6.20328	2.23377	6.20328	2.23377	5.26633	2.144	NA	NA	5.52973e-10	0.0254985	5.52973e-10	0.0254985	1.39e-07	0.03203	NA	NA	5.14376e-07	0.763857	6.94022e-07	0.72468	4.55225e-05	0.578277
NPNT	NA	NA	NA	Kidney_Cortex	3.36381e-09	2.99614e-06	5.91278	Esophagus_Mucosa	3.36381e-09	3.12802e-06	5.91278	1.02e-06	0.0003315	4.8882	0	1	1	1	3	NA	NA	6.20328	2.23377	6.20328	2.23377	5.26633	2.144	NA	NA	5.52973e-10	0.0254985	5.52973e-10	0.0254985	1.39e-07	0.03203	NA	NA	5.14376e-07	0.763857	5.84019e-07	0.711252	4.55225e-05	0.578277
NPNT	NA	NA	NA	Kidney_Cortex	3.36381e-09	2.99614e-06	5.91278	Esophagus_Muscularis	3.36381e-09	4.23315e-06	5.91278	1.02e-06	0.0003315	4.8882	0	1	1	1	3	NA	NA	6.20328	2.23377	6.20328	2.23377	5.26633	2.144	NA	NA	5.52973e-10	0.0254985	5.52973e-10	0.0254985	1.39e-07	0.03203	NA	NA	5.14376e-07	0.763857	8.48867e-07	0.741173	4.55225e-05	0.578277
NPNT	NA	NA	NA	Kidney_Cortex	3.36381e-09	2.99614e-06	5.91278	Heart_Atrial_Appendage	3.36381e-09	4.13017e-06	5.91278	1.02e-06	0.0003315	4.8882	0	1	1	1	3	NA	NA	6.20328	2.23377	6.20328	2.23377	5.26633	2.144	NA	NA	5.52973e-10	0.0254985	5.52973e-10	0.0254985	1.39e-07	0.03203	NA	NA	5.14376e-07	0.763857	7.27889e-07	0.735052	4.55225e-05	0.578277
NPNT	NA	NA	NA	Kidney_Cortex	3.36381e-09	2.99614e-06	5.91278	Heart_Left_Ventricle	3.36381e-09	4.22793e-06	5.91278	1.02e-06	0.0003315	4.8882	0	1	1	1	3	NA	NA	6.20328	2.23377	6.20328	2.23377	5.26633	2.144	NA	NA	5.52973e-10	0.0254985	5.52973e-10	0.0254985	1.39e-07	0.03203	NA	NA	5.14376e-07	0.763857	7.54581e-07	0.753188	4.55225e-05	0.578277
NPNT	NA	NA	NA	Kidney_Cortex	3.36381e-09	2.99614e-06	5.91278	Kidney_Cortex	3.36381e-09	3.40399e-06	5.91278	1.02e-06	0.0003315	4.8882	0	1	1	1	3	NA	NA	6.20328	2.23377	6.20328	2.23377	5.26633	2.144	NA	NA	5.52973e-10	0.0254985	5.52973e-10	0.0254985	1.39e-07	0.03203	NA	NA	5.14376e-07	0.763857	6.47013e-07	0.736928	4.55225e-05	0.578277
NPNT	NA	NA	NA	Kidney_Cortex	3.36381e-09	2.99614e-06	5.91278	Lung	3.36381e-09	2.77706e-06	-5.91278	1.02e-06	0.0003315	4.8882	0	1	1	1	3	NA	NA	6.20328	2.23377	-6.20328	-2.23377	5.26633	2.144	NA	NA	5.52973e-10	0.0254985	5.52973e-10	0.0254985	1.39e-07	0.03203	NA	NA	5.14376e-07	0.763857	5.17874e-07	0.72268	4.55225e-05	0.578277
NPNT	NA	NA	NA	Kidney_Cortex	3.36381e-09	2.99614e-06	5.91278	Minor_Salivary_Gland	3.36381e-09	4.03545e-06	-5.91278	1.02e-06	0.0003315	4.8882	0	1	1	1	3	NA	NA	6.20328	2.23377	-6.20328	-2.23377	5.26633	2.144	NA	NA	5.52973e-10	0.0254985	5.52973e-10	0.0254985	1.39e-07	0.03203	NA	NA	5.14376e-07	0.763857	8.17018e-07	0.715807	4.55225e-05	0.578277
NPNT	NA	NA	NA	Kidney_Cortex	3.36381e-09	2.99614e-06	5.91278	Muscle_Skeletal	3.36381e-09	4.425e-06	5.91278	1.02e-06	0.0003315	4.8882	0	1	1	1	3	NA	NA	6.20328	2.23377	6.20328	2.23377	5.26633	2.144	NA	NA	5.52973e-10	0.0254985	5.52973e-10	0.0254985	1.39e-07	0.03203	NA	NA	5.14376e-07	0.763857	9.43925e-07	0.734928	4.55225e-05	0.578277
NPNT	NA	NA	NA	Kidney_Cortex	3.36381e-09	2.99614e-06	5.91278	Nerve_Tibial	3.36381e-09	3.43531e-06	5.91278	1.02e-06	0.0003315	4.8882	0	1	1	1	3	NA	NA	6.20328	2.23377	6.20328	2.23377	5.26633	2.144	NA	NA	5.52973e-10	0.0254985	5.52973e-10	0.0254985	1.39e-07	0.03203	NA	NA	5.14376e-07	0.763857	6.14303e-07	0.718596	4.55225e-05	0.578277
NPNT	NA	NA	NA	Kidney_Cortex	3.36381e-09	2.99614e-06	5.91278	Pancreas	3.36381e-09	5.48503e-06	5.91278	1.02e-06	0.0003315	4.8882	0	1	1	1	3	NA	NA	6.20328	2.23377	6.20328	2.23377	5.26633	2.144	NA	NA	5.52973e-10	0.0254985	5.52973e-10	0.0254985	1.39e-07	0.03203	NA	NA	5.14376e-07	0.763857	1.11627e-06	0.735892	4.55225e-05	0.578277
NPNT	NA	NA	NA	Kidney_Cortex	3.36381e-09	2.99614e-06	5.91278	Pituitary	3.36381e-09	4.59987e-06	5.91278	1.02e-06	0.0003315	4.8882	0	1	1	1	3	NA	NA	6.20328	2.23377	6.20328	2.23377	5.26633	2.144	NA	NA	5.52973e-10	0.0254985	5.52973e-10	0.0254985	1.39e-07	0.03203	NA	NA	5.14376e-07	0.763857	8.46828e-07	0.730067	4.55225e-05	0.578277
NPNT	NA	NA	NA	Kidney_Cortex	3.36381e-09	2.99614e-06	5.91278	Prostate	3.36381e-09	4.01303e-06	5.91278	1.02e-06	0.0003315	4.8882	0	1	1	1	3	NA	NA	6.20328	2.23377	6.20328	2.23377	5.26633	2.144	NA	NA	5.52973e-10	0.0254985	5.52973e-10	0.0254985	1.39e-07	0.03203	NA	NA	5.14376e-07	0.763857	8.2946e-07	0.7011	4.55225e-05	0.578277
NPNT	NA	NA	NA	Kidney_Cortex	3.36381e-09	2.99614e-06	5.91278	Skin_Not_Sun_Exposed_Suprapubic	3.36381e-09	3.71604e-06	5.91278	1.02e-06	0.0003315	4.8882	0	1	1	1	3	NA	NA	6.20328	2.23377	6.20328	2.23377	5.26633	2.144	NA	NA	5.52973e-10	0.0254985	5.52973e-10	0.0254985	1.39e-07	0.03203	NA	NA	5.14376e-07	0.763857	6.91196e-07	0.725484	4.55225e-05	0.578277
NPNT	NA	NA	NA	Kidney_Cortex	3.36381e-09	2.99614e-06	5.91278	Skin_Sun_Exposed_Lower_leg	3.36381e-09	3.41273e-06	5.91278	1.02e-06	0.0003315	4.8882	0	1	1	1	3	NA	NA	6.20328	2.23377	6.20328	2.23377	5.26633	2.144	NA	NA	5.52973e-10	0.0254985	5.52973e-10	0.0254985	1.39e-07	0.03203	NA	NA	5.14376e-07	0.763857	6.48638e-07	0.707914	4.55225e-05	0.578277
NPNT	NA	NA	NA	Kidney_Cortex	3.36381e-09	2.99614e-06	5.91278	Small_Intestine_Terminal_Ileum	2.57389e-09	4.30369e-06	5.9567	1.02e-06	0.0003315	4.8882	0	1	1	1	3	NA	NA	6.20328	2.23377	6.23542	2.12281	5.26633	2.144	NA	NA	5.52973e-10	0.0254985	4.50555e-10	0.0337699	1.39e-07	0.03203	NA	NA	5.14376e-07	0.763857	9.28293e-07	0.748671	4.55225e-05	0.578277
NPNT	NA	NA	NA	Kidney_Cortex	3.36381e-09	2.99614e-06	5.91278	Spleen	3.36381e-09	3.77069e-06	5.91278	1.02e-06	0.0003315	4.8882	0	1	1	1	3	NA	NA	6.20328	2.23377	6.20328	2.23377	5.26633	2.144	NA	NA	5.52973e-10	0.0254985	5.52973e-10	0.0254985	1.39e-07	0.03203	NA	NA	5.14376e-07	0.763857	7.57814e-07	0.737495	4.55225e-05	0.578277
NPNT	NA	NA	NA	Kidney_Cortex	3.36381e-09	2.99614e-06	5.91278	Stomach	3.36381e-09	3.90352e-06	5.91278	1.02e-06	0.0003315	4.8882	0	1	1	1	3	NA	NA	6.20328	2.23377	6.20328	2.23377	5.26633	2.144	NA	NA	5.52973e-10	0.0254985	5.52973e-10	0.0254985	1.39e-07	0.03203	NA	NA	5.14376e-07	0.763857	7.1977e-07	0.72744	4.55225e-05	0.578277
NPNT	NA	NA	NA	Kidney_Cortex	3.36381e-09	2.99614e-06	5.91278	Testis	3.36381e-09	7.51923e-06	5.91278	1.02e-06	0.0003315	4.8882	0	1	1	1	3	NA	NA	6.20328	2.23377	6.20328	2.23377	5.26633	2.144	NA	NA	5.52973e-10	0.0254985	5.52973e-10	0.0254985	1.39e-07	0.03203	NA	NA	5.14376e-07	0.763857	1.6878e-06	0.720166	4.55225e-05	0.578277
NPNT	NA	NA	NA	Kidney_Cortex	3.36381e-09	2.99614e-06	5.91278	Thyroid	3.36381e-09	3.4036e-06	-5.91278	1.02e-06	0.0003315	4.8882	0	1	1	1	3	NA	NA	6.20328	2.23377	-6.20328	-2.23377	5.26633	2.144	NA	NA	5.52973e-10	0.0254985	5.52973e-10	0.0254985	1.39e-07	0.03203	NA	NA	5.14376e-07	0.763857	6.28126e-07	0.701087	4.55225e-05	0.578277
NPNT	NA	NA	NA	Kidney_Cortex	3.36381e-09	2.99614e-06	5.91278	Uterus	3.36381e-09	3.58774e-06	5.91278	1.02e-06	0.0003315	4.8882	0	1	1	1	3	NA	NA	6.20328	2.23377	6.20328	2.23377	5.26633	2.144	NA	NA	5.52973e-10	0.0254985	5.52973e-10	0.0254985	1.39e-07	0.03203	NA	NA	5.14376e-07	0.763857	6.77835e-07	0.741185	4.55225e-05	0.578277
NPNT	NA	NA	NA	Kidney_Cortex	3.36381e-09	2.99614e-06	5.91278	Vagina	3.36381e-09	3.37933e-06	-5.91278	1.02e-06	0.0003315	4.8882	0	1	1	1	3	NA	NA	6.20328	2.23377	-6.20328	-2.23377	5.26633	2.144	NA	NA	5.52973e-10	0.0254985	5.52973e-10	0.0254985	1.39e-07	0.03203	NA	NA	5.14376e-07	0.763857	7.94761e-07	0.70479	4.55225e-05	0.578277
NPNT	NA	NA	NA	Kidney_Cortex	3.36381e-09	2.99614e-06	5.91278	smultixcan	3.36381e-09	3.72068e-06	5.91278	1.02e-06	0.0003315	4.8882	0	1	1	1	3	NA	NA	6.20328	2.23377	6.20328	2.23377	5.26633	2.144	NA	NA	5.52973e-10	0.0254985	5.52973e-10	0.0254985	1.39e-07	0.03203	NA	NA	5.14376e-07	0.763857	8.0936e-07	0.719494	4.55225e-05	0.578277
NPNT	NA	NA	NA	Nerve_Tibial	1.10603e-08	1.22724e-05	5.71361	Adipose_Subcutaneous	3.36381e-09	2.97803e-06	5.91278	1.02e-06	0.0003315	4.8882	0	1	1	1	3	NA	NA	6.00957	2.28611	6.20328	2.23377	5.26633	2.144	NA	NA	1.86011e-09	0.0222476	5.52973e-10	0.0254985	1.39e-07	0.03203	NA	NA	2.53421e-06	0.744111	5.613e-07	0.698941	4.55225e-05	0.578277
NPNT	NA	NA	NA	Nerve_Tibial	1.10603e-08	1.22724e-05	5.71361	Adipose_Visceral_Omentum	3.36381e-09	3.65422e-06	5.91278	1.02e-06	0.0003315	4.8882	0	1	1	1	3	NA	NA	6.00957	2.28611	6.20328	2.23377	5.26633	2.144	NA	NA	1.86011e-09	0.0222476	5.52973e-10	0.0254985	1.39e-07	0.03203	NA	NA	2.53421e-06	0.744111	6.59381e-07	0.713097	4.55225e-05	0.578277
NPNT	NA	NA	NA	Nerve_Tibial	1.10603e-08	1.22724e-05	5.71361	Adrenal_Gland	3.36381e-09	4.53009e-06	5.91278	1.02e-06	0.0003315	4.8882	0	1	1	1	3	NA	NA	6.00957	2.28611	6.20328	2.23377	5.26633	2.144	NA	NA	1.86011e-09	0.0222476	5.52973e-10	0.0254985	1.39e-07	0.03203	NA	NA	2.53421e-06	0.744111	8.90533e-07	0.715903	4.55225e-05	0.578277
NPNT	NA	NA	NA	Nerve_Tibial	1.10603e-08	1.22724e-05	5.71361	Artery_Aorta	2.25828e-09	2.14947e-06	5.97805	1.02e-06	0.0003315	4.8882	0	1	1	1	3	NA	NA	6.00957	2.28611	6.26706	2.21539	5.26633	2.144	NA	NA	1.86011e-09	0.0222476	3.67937e-10	0.0267333	1.39e-07	0.03203	NA	NA	2.53421e-06	0.744111	4.2364e-07	0.715266	4.55225e-05	0.578277
NPNT	NA	NA	NA	Nerve_Tibial	1.10603e-08	1.22724e-05	5.71361	Artery_Coronary	3.36381e-09	3.88333e-06	-5.91278	1.02e-06	0.0003315	4.8882	0	1	1	1	3	NA	NA	6.00957	2.28611	-6.20328	-2.23377	5.26633	2.144	NA	NA	1.86011e-09	0.0222476	5.52973e-10	0.0254985	1.39e-07	0.03203	NA	NA	2.53421e-06	0.744111	7.08049e-07	0.713145	4.55225e-05	0.578277
NPNT	NA	NA	NA	Nerve_Tibial	1.10603e-08	1.22724e-05	5.71361	Artery_Tibial	3.36381e-09	3.1597e-06	-5.91278	1.02e-06	0.0003315	4.8882	0	1	1	1	3	NA	NA	6.00957	2.28611	-6.20328	-2.23377	5.26633	2.144	NA	NA	1.86011e-09	0.0222476	5.52973e-10	0.0254985	1.39e-07	0.03203	NA	NA	2.53421e-06	0.744111	6.23411e-07	0.72753	4.55225e-05	0.578277
NPNT	NA	NA	NA	Nerve_Tibial	1.10603e-08	1.22724e-05	5.71361	Brain_Amygdala	3.36381e-09	3.88814e-06	5.91278	1.02e-06	0.0003315	4.8882	0	1	1	1	3	NA	NA	6.00957	2.28611	6.20328	2.23377	5.26633	2.144	NA	NA	1.86011e-09	0.0222476	5.52973e-10	0.0254985	1.39e-07	0.03203	NA	NA	2.53421e-06	0.744111	7.50029e-07	0.744756	4.55225e-05	0.578277
NPNT	NA	NA	NA	Nerve_Tibial	1.10603e-08	1.22724e-05	5.71361	Brain_Caudate_basal_ganglia	3.36381e-09	4.88662e-06	5.91278	1.02e-06	0.0003315	4.8882	0	1	1	1	3	NA	NA	6.00957	2.28611	6.20328	2.23377	5.26633	2.144	NA	NA	1.86011e-09	0.0222476	5.52973e-10	0.0254985	1.39e-07	0.03203	NA	NA	2.53421e-06	0.744111	8.23898e-07	0.761456	4.55225e-05	0.578277
NPNT	NA	NA	NA	Nerve_Tibial	1.10603e-08	1.22724e-05	5.71361	Brain_Frontal_Cortex_BA9	3.36381e-09	4.58151e-06	5.91278	1.02e-06	0.0003315	4.8882	0	1	1	1	3	NA	NA	6.00957	2.28611	6.20328	2.23377	5.26633	2.144	NA	NA	1.86011e-09	0.0222476	5.52973e-10	0.0254985	1.39e-07	0.03203	NA	NA	2.53421e-06	0.744111	8.69654e-07	0.739586	4.55225e-05	0.578277
NPNT	NA	NA	NA	Nerve_Tibial	1.10603e-08	1.22724e-05	5.71361	Brain_Hippocampus	3.36381e-09	5.84602e-06	5.91278	1.02e-06	0.0003315	4.8882	0	1	1	1	3	NA	NA	6.00957	2.28611	6.20328	2.23377	5.26633	2.144	NA	NA	1.86011e-09	0.0222476	5.52973e-10	0.0254985	1.39e-07	0.03203	NA	NA	2.53421e-06	0.744111	1.07699e-06	0.762782	4.55225e-05	0.578277
NPNT	NA	NA	NA	Nerve_Tibial	1.10603e-08	1.22724e-05	5.71361	Brain_Nucleus_accumbens_basal_ganglia	3.36381e-09	5.29463e-06	5.91278	1.02e-06	0.0003315	4.8882	0	1	1	1	3	NA	NA	6.00957	2.28611	6.20328	2.23377	5.26633	2.144	NA	NA	1.86011e-09	0.0222476	5.52973e-10	0.0254985	1.39e-07	0.03203	NA	NA	2.53421e-06	0.744111	8.9198e-07	0.746503	4.55225e-05	0.578277
NPNT	NA	NA	NA	Nerve_Tibial	1.10603e-08	1.22724e-05	5.71361	Brain_Substantia_nigra	3.36381e-09	2.85251e-06	5.91278	1.02e-06	0.0003315	4.8882	0	1	1	1	3	NA	NA	6.00957	2.28611	6.20328	2.23377	5.26633	2.144	NA	NA	1.86011e-09	0.0222476	5.52973e-10	0.0254985	1.39e-07	0.03203	NA	NA	2.53421e-06	0.744111	4.82535e-07	0.742946	4.55225e-05	0.578277
NPNT	NA	NA	NA	Nerve_Tibial	1.10603e-08	1.22724e-05	5.71361	Breast_Mammary_Tissue	3.36381e-09	3.06328e-06	5.91278	1.02e-06	0.0003315	4.8882	0	1	1	1	3	NA	NA	6.00957	2.28611	6.20328	2.23377	5.26633	2.144	NA	NA	1.86011e-09	0.0222476	5.52973e-10	0.0254985	1.39e-07	0.03203	NA	NA	2.53421e-06	0.744111	5.61268e-07	0.711996	4.55225e-05	0.578277
NPNT	NA	NA	NA	Nerve_Tibial	1.10603e-08	1.22724e-05	5.71361	Cells_EBV-transformed_lymphocytes	3.36381e-09	4.15359e-06	5.91278	1.02e-06	0.0003315	4.8882	0	1	1	1	3	NA	NA	6.00957	2.28611	6.20328	2.23377	5.26633	2.144	NA	NA	1.86011e-09	0.0222476	5.52973e-10	0.0254985	1.39e-07	0.03203	NA	NA	2.53421e-06	0.744111	7.7224e-07	0.672066	4.55225e-05	0.578277
NPNT	NA	NA	NA	Nerve_Tibial	1.10603e-08	1.22724e-05	5.71361	Colon_Sigmoid	3.36381e-09	4.16504e-06	5.91278	1.02e-06	0.0003315	4.8882	0	1	1	1	3	NA	NA	6.00957	2.28611	6.20328	2.23377	5.26633	2.144	NA	NA	1.86011e-09	0.0222476	5.52973e-10	0.0254985	1.39e-07	0.03203	NA	NA	2.53421e-06	0.744111	7.93276e-07	0.740433	4.55225e-05	0.578277
NPNT	NA	NA	NA	Nerve_Tibial	1.10603e-08	1.22724e-05	5.71361	Colon_Transverse	3.36381e-09	4.46438e-06	-5.91278	1.02e-06	0.0003315	4.8882	0	1	1	1	3	NA	NA	6.00957	2.28611	-6.20328	-2.23377	5.26633	2.144	NA	NA	1.86011e-09	0.0222476	5.52973e-10	0.0254985	1.39e-07	0.03203	NA	NA	2.53421e-06	0.744111	7.87218e-07	0.721124	4.55225e-05	0.578277
NPNT	NA	NA	NA	Nerve_Tibial	1.10603e-08	1.22724e-05	5.71361	Esophagus_Gastroesophageal_Junction	3.36381e-09	3.68325e-06	5.91278	1.02e-06	0.0003315	4.8882	0	1	1	1	3	NA	NA	6.00957	2.28611	6.20328	2.23377	5.26633	2.144	NA	NA	1.86011e-09	0.0222476	5.52973e-10	0.0254985	1.39e-07	0.03203	NA	NA	2.53421e-06	0.744111	6.94022e-07	0.72468	4.55225e-05	0.578277
NPNT	NA	NA	NA	Nerve_Tibial	1.10603e-08	1.22724e-05	5.71361	Esophagus_Mucosa	3.36381e-09	3.12802e-06	5.91278	1.02e-06	0.0003315	4.8882	0	1	1	1	3	NA	NA	6.00957	2.28611	6.20328	2.23377	5.26633	2.144	NA	NA	1.86011e-09	0.0222476	5.52973e-10	0.0254985	1.39e-07	0.03203	NA	NA	2.53421e-06	0.744111	5.84019e-07	0.711252	4.55225e-05	0.578277
NPNT	NA	NA	NA	Nerve_Tibial	1.10603e-08	1.22724e-05	5.71361	Esophagus_Muscularis	3.36381e-09	4.23315e-06	5.91278	1.02e-06	0.0003315	4.8882	0	1	1	1	3	NA	NA	6.00957	2.28611	6.20328	2.23377	5.26633	2.144	NA	NA	1.86011e-09	0.0222476	5.52973e-10	0.0254985	1.39e-07	0.03203	NA	NA	2.53421e-06	0.744111	8.48867e-07	0.741173	4.55225e-05	0.578277
NPNT	NA	NA	NA	Nerve_Tibial	1.10603e-08	1.22724e-05	5.71361	Heart_Atrial_Appendage	3.36381e-09	4.13017e-06	5.91278	1.02e-06	0.0003315	4.8882	0	1	1	1	3	NA	NA	6.00957	2.28611	6.20328	2.23377	5.26633	2.144	NA	NA	1.86011e-09	0.0222476	5.52973e-10	0.0254985	1.39e-07	0.03203	NA	NA	2.53421e-06	0.744111	7.27889e-07	0.735052	4.55225e-05	0.578277
NPNT	NA	NA	NA	Nerve_Tibial	1.10603e-08	1.22724e-05	5.71361	Heart_Left_Ventricle	3.36381e-09	4.22793e-06	5.91278	1.02e-06	0.0003315	4.8882	0	1	1	1	3	NA	NA	6.00957	2.28611	6.20328	2.23377	5.26633	2.144	NA	NA	1.86011e-09	0.0222476	5.52973e-10	0.0254985	1.39e-07	0.03203	NA	NA	2.53421e-06	0.744111	7.54581e-07	0.753188	4.55225e-05	0.578277
NPNT	NA	NA	NA	Nerve_Tibial	1.10603e-08	1.22724e-05	5.71361	Kidney_Cortex	3.36381e-09	3.40399e-06	5.91278	1.02e-06	0.0003315	4.8882	0	1	1	1	3	NA	NA	6.00957	2.28611	6.20328	2.23377	5.26633	2.144	NA	NA	1.86011e-09	0.0222476	5.52973e-10	0.0254985	1.39e-07	0.03203	NA	NA	2.53421e-06	0.744111	6.47013e-07	0.736928	4.55225e-05	0.578277
NPNT	NA	NA	NA	Nerve_Tibial	1.10603e-08	1.22724e-05	5.71361	Lung	3.36381e-09	2.77706e-06	-5.91278	1.02e-06	0.0003315	4.8882	0	1	1	1	3	NA	NA	6.00957	2.28611	-6.20328	-2.23377	5.26633	2.144	NA	NA	1.86011e-09	0.0222476	5.52973e-10	0.0254985	1.39e-07	0.03203	NA	NA	2.53421e-06	0.744111	5.17874e-07	0.72268	4.55225e-05	0.578277
NPNT	NA	NA	NA	Nerve_Tibial	1.10603e-08	1.22724e-05	5.71361	Minor_Salivary_Gland	3.36381e-09	4.03545e-06	-5.91278	1.02e-06	0.0003315	4.8882	0	1	1	1	3	NA	NA	6.00957	2.28611	-6.20328	-2.23377	5.26633	2.144	NA	NA	1.86011e-09	0.0222476	5.52973e-10	0.0254985	1.39e-07	0.03203	NA	NA	2.53421e-06	0.744111	8.17018e-07	0.715807	4.55225e-05	0.578277
NPNT	NA	NA	NA	Nerve_Tibial	1.10603e-08	1.22724e-05	5.71361	Muscle_Skeletal	3.36381e-09	4.425e-06	5.91278	1.02e-06	0.0003315	4.8882	0	1	1	1	3	NA	NA	6.00957	2.28611	6.20328	2.23377	5.26633	2.144	NA	NA	1.86011e-09	0.0222476	5.52973e-10	0.0254985	1.39e-07	0.03203	NA	NA	2.53421e-06	0.744111	9.43925e-07	0.734928	4.55225e-05	0.578277
NPNT	NA	NA	NA	Nerve_Tibial	1.10603e-08	1.22724e-05	5.71361	Nerve_Tibial	3.36381e-09	3.43531e-06	5.91278	1.02e-06	0.0003315	4.8882	0	1	1	1	3	NA	NA	6.00957	2.28611	6.20328	2.23377	5.26633	2.144	NA	NA	1.86011e-09	0.0222476	5.52973e-10	0.0254985	1.39e-07	0.03203	NA	NA	2.53421e-06	0.744111	6.14303e-07	0.718596	4.55225e-05	0.578277
NPNT	NA	NA	NA	Nerve_Tibial	1.10603e-08	1.22724e-05	5.71361	Pancreas	3.36381e-09	5.48503e-06	5.91278	1.02e-06	0.0003315	4.8882	0	1	1	1	3	NA	NA	6.00957	2.28611	6.20328	2.23377	5.26633	2.144	NA	NA	1.86011e-09	0.0222476	5.52973e-10	0.0254985	1.39e-07	0.03203	NA	NA	2.53421e-06	0.744111	1.11627e-06	0.735892	4.55225e-05	0.578277
NPNT	NA	NA	NA	Nerve_Tibial	1.10603e-08	1.22724e-05	5.71361	Pituitary	3.36381e-09	4.59987e-06	5.91278	1.02e-06	0.0003315	4.8882	0	1	1	1	3	NA	NA	6.00957	2.28611	6.20328	2.23377	5.26633	2.144	NA	NA	1.86011e-09	0.0222476	5.52973e-10	0.0254985	1.39e-07	0.03203	NA	NA	2.53421e-06	0.744111	8.46828e-07	0.730067	4.55225e-05	0.578277
NPNT	NA	NA	NA	Nerve_Tibial	1.10603e-08	1.22724e-05	5.71361	Prostate	3.36381e-09	4.01303e-06	5.91278	1.02e-06	0.0003315	4.8882	0	1	1	1	3	NA	NA	6.00957	2.28611	6.20328	2.23377	5.26633	2.144	NA	NA	1.86011e-09	0.0222476	5.52973e-10	0.0254985	1.39e-07	0.03203	NA	NA	2.53421e-06	0.744111	8.2946e-07	0.7011	4.55225e-05	0.578277
NPNT	NA	NA	NA	Nerve_Tibial	1.10603e-08	1.22724e-05	5.71361	Skin_Not_Sun_Exposed_Suprapubic	3.36381e-09	3.71604e-06	5.91278	1.02e-06	0.0003315	4.8882	0	1	1	1	3	NA	NA	6.00957	2.28611	6.20328	2.23377	5.26633	2.144	NA	NA	1.86011e-09	0.0222476	5.52973e-10	0.0254985	1.39e-07	0.03203	NA	NA	2.53421e-06	0.744111	6.91196e-07	0.725484	4.55225e-05	0.578277
NPNT	NA	NA	NA	Nerve_Tibial	1.10603e-08	1.22724e-05	5.71361	Skin_Sun_Exposed_Lower_leg	3.36381e-09	3.41273e-06	5.91278	1.02e-06	0.0003315	4.8882	0	1	1	1	3	NA	NA	6.00957	2.28611	6.20328	2.23377	5.26633	2.144	NA	NA	1.86011e-09	0.0222476	5.52973e-10	0.0254985	1.39e-07	0.03203	NA	NA	2.53421e-06	0.744111	6.48638e-07	0.707914	4.55225e-05	0.578277
NPNT	NA	NA	NA	Nerve_Tibial	1.10603e-08	1.22724e-05	5.71361	Small_Intestine_Terminal_Ileum	2.57389e-09	4.30369e-06	5.9567	1.02e-06	0.0003315	4.8882	0	1	1	1	3	NA	NA	6.00957	2.28611	6.23542	2.12281	5.26633	2.144	NA	NA	1.86011e-09	0.0222476	4.50555e-10	0.0337699	1.39e-07	0.03203	NA	NA	2.53421e-06	0.744111	9.28293e-07	0.748671	4.55225e-05	0.578277
NPNT	NA	NA	NA	Nerve_Tibial	1.10603e-08	1.22724e-05	5.71361	Spleen	3.36381e-09	3.77069e-06	5.91278	1.02e-06	0.0003315	4.8882	0	1	1	1	3	NA	NA	6.00957	2.28611	6.20328	2.23377	5.26633	2.144	NA	NA	1.86011e-09	0.0222476	5.52973e-10	0.0254985	1.39e-07	0.03203	NA	NA	2.53421e-06	0.744111	7.57814e-07	0.737495	4.55225e-05	0.578277
NPNT	NA	NA	NA	Nerve_Tibial	1.10603e-08	1.22724e-05	5.71361	Stomach	3.36381e-09	3.90352e-06	5.91278	1.02e-06	0.0003315	4.8882	0	1	1	1	3	NA	NA	6.00957	2.28611	6.20328	2.23377	5.26633	2.144	NA	NA	1.86011e-09	0.0222476	5.52973e-10	0.0254985	1.39e-07	0.03203	NA	NA	2.53421e-06	0.744111	7.1977e-07	0.72744	4.55225e-05	0.578277
NPNT	NA	NA	NA	Nerve_Tibial	1.10603e-08	1.22724e-05	5.71361	Testis	3.36381e-09	7.51923e-06	5.91278	1.02e-06	0.0003315	4.8882	0	1	1	1	3	NA	NA	6.00957	2.28611	6.20328	2.23377	5.26633	2.144	NA	NA	1.86011e-09	0.0222476	5.52973e-10	0.0254985	1.39e-07	0.03203	NA	NA	2.53421e-06	0.744111	1.6878e-06	0.720166	4.55225e-05	0.578277
NPNT	NA	NA	NA	Nerve_Tibial	1.10603e-08	1.22724e-05	5.71361	Thyroid	3.36381e-09	3.4036e-06	-5.91278	1.02e-06	0.0003315	4.8882	0	1	1	1	3	NA	NA	6.00957	2.28611	-6.20328	-2.23377	5.26633	2.144	NA	NA	1.86011e-09	0.0222476	5.52973e-10	0.0254985	1.39e-07	0.03203	NA	NA	2.53421e-06	0.744111	6.28126e-07	0.701087	4.55225e-05	0.578277
NPNT	NA	NA	NA	Nerve_Tibial	1.10603e-08	1.22724e-05	5.71361	Uterus	3.36381e-09	3.58774e-06	5.91278	1.02e-06	0.0003315	4.8882	0	1	1	1	3	NA	NA	6.00957	2.28611	6.20328	2.23377	5.26633	2.144	NA	NA	1.86011e-09	0.0222476	5.52973e-10	0.0254985	1.39e-07	0.03203	NA	NA	2.53421e-06	0.744111	6.77835e-07	0.741185	4.55225e-05	0.578277
NPNT	NA	NA	NA	Nerve_Tibial	1.10603e-08	1.22724e-05	5.71361	Vagina	3.36381e-09	3.37933e-06	-5.91278	1.02e-06	0.0003315	4.8882	0	1	1	1	3	NA	NA	6.00957	2.28611	-6.20328	-2.23377	5.26633	2.144	NA	NA	1.86011e-09	0.0222476	5.52973e-10	0.0254985	1.39e-07	0.03203	NA	NA	2.53421e-06	0.744111	7.94761e-07	0.70479	4.55225e-05	0.578277
NPNT	NA	NA	NA	Nerve_Tibial	1.10603e-08	1.22724e-05	5.71361	smultixcan	3.36381e-09	3.72068e-06	5.91278	1.02e-06	0.0003315	4.8882	0	1	1	1	3	NA	NA	6.00957	2.28611	6.20328	2.23377	5.26633	2.144	NA	NA	1.86011e-09	0.0222476	5.52973e-10	0.0254985	1.39e-07	0.03203	NA	NA	2.53421e-06	0.744111	8.0936e-07	0.719494	4.55225e-05	0.578277
NPNT	NA	NA	NA	Prostate	1.14271e-05	0.00479502	-4.38824	Adipose_Subcutaneous	3.36381e-09	2.97803e-06	5.91278	1.02e-06	0.0003315	4.8882	0	1	1	1	3	NA	NA	-4.44383	-0.116564	6.20328	2.23377	5.26633	2.144	NA	NA	8.83716e-06	0.907205	5.52973e-10	0.0254985	1.39e-07	0.03203	NA	NA	0.00406051	0.994478	5.613e-07	0.698941	4.55225e-05	0.578277
NPNT	NA	NA	NA	Prostate	1.14271e-05	0.00479502	-4.38824	Adipose_Visceral_Omentum	3.36381e-09	3.65422e-06	5.91278	1.02e-06	0.0003315	4.8882	0	1	1	1	3	NA	NA	-4.44383	-0.116564	6.20328	2.23377	5.26633	2.144	NA	NA	8.83716e-06	0.907205	5.52973e-10	0.0254985	1.39e-07	0.03203	NA	NA	0.00406051	0.994478	6.59381e-07	0.713097	4.55225e-05	0.578277
NPNT	NA	NA	NA	Prostate	1.14271e-05	0.00479502	-4.38824	Adrenal_Gland	3.36381e-09	4.53009e-06	5.91278	1.02e-06	0.0003315	4.8882	0	1	1	1	3	NA	NA	-4.44383	-0.116564	6.20328	2.23377	5.26633	2.144	NA	NA	8.83716e-06	0.907205	5.52973e-10	0.0254985	1.39e-07	0.03203	NA	NA	0.00406051	0.994478	8.90533e-07	0.715903	4.55225e-05	0.578277
NPNT	NA	NA	NA	Prostate	1.14271e-05	0.00479502	-4.38824	Artery_Aorta	2.25828e-09	2.14947e-06	5.97805	1.02e-06	0.0003315	4.8882	0	1	1	1	3	NA	NA	-4.44383	-0.116564	6.26706	2.21539	5.26633	2.144	NA	NA	8.83716e-06	0.907205	3.67937e-10	0.0267333	1.39e-07	0.03203	NA	NA	0.00406051	0.994478	4.2364e-07	0.715266	4.55225e-05	0.578277
NPNT	NA	NA	NA	Prostate	1.14271e-05	0.00479502	-4.38824	Artery_Coronary	3.36381e-09	3.88333e-06	-5.91278	1.02e-06	0.0003315	4.8882	0	1	1	1	3	NA	NA	-4.44383	-0.116564	-6.20328	-2.23377	5.26633	2.144	NA	NA	8.83716e-06	0.907205	5.52973e-10	0.0254985	1.39e-07	0.03203	NA	NA	0.00406051	0.994478	7.08049e-07	0.713145	4.55225e-05	0.578277
NPNT	NA	NA	NA	Prostate	1.14271e-05	0.00479502	-4.38824	Artery_Tibial	3.36381e-09	3.1597e-06	-5.91278	1.02e-06	0.0003315	4.8882	0	1	1	1	3	NA	NA	-4.44383	-0.116564	-6.20328	-2.23377	5.26633	2.144	NA	NA	8.83716e-06	0.907205	5.52973e-10	0.0254985	1.39e-07	0.03203	NA	NA	0.00406051	0.994478	6.23411e-07	0.72753	4.55225e-05	0.578277
NPNT	NA	NA	NA	Prostate	1.14271e-05	0.00479502	-4.38824	Brain_Amygdala	3.36381e-09	3.88814e-06	5.91278	1.02e-06	0.0003315	4.8882	0	1	1	1	3	NA	NA	-4.44383	-0.116564	6.20328	2.23377	5.26633	2.144	NA	NA	8.83716e-06	0.907205	5.52973e-10	0.0254985	1.39e-07	0.03203	NA	NA	0.00406051	0.994478	7.50029e-07	0.744756	4.55225e-05	0.578277
NPNT	NA	NA	NA	Prostate	1.14271e-05	0.00479502	-4.38824	Brain_Caudate_basal_ganglia	3.36381e-09	4.88662e-06	5.91278	1.02e-06	0.0003315	4.8882	0	1	1	1	3	NA	NA	-4.44383	-0.116564	6.20328	2.23377	5.26633	2.144	NA	NA	8.83716e-06	0.907205	5.52973e-10	0.0254985	1.39e-07	0.03203	NA	NA	0.00406051	0.994478	8.23898e-07	0.761456	4.55225e-05	0.578277
NPNT	NA	NA	NA	Prostate	1.14271e-05	0.00479502	-4.38824	Brain_Frontal_Cortex_BA9	3.36381e-09	4.58151e-06	5.91278	1.02e-06	0.0003315	4.8882	0	1	1	1	3	NA	NA	-4.44383	-0.116564	6.20328	2.23377	5.26633	2.144	NA	NA	8.83716e-06	0.907205	5.52973e-10	0.0254985	1.39e-07	0.03203	NA	NA	0.00406051	0.994478	8.69654e-07	0.739586	4.55225e-05	0.578277
NPNT	NA	NA	NA	Prostate	1.14271e-05	0.00479502	-4.38824	Brain_Hippocampus	3.36381e-09	5.84602e-06	5.91278	1.02e-06	0.0003315	4.8882	0	1	1	1	3	NA	NA	-4.44383	-0.116564	6.20328	2.23377	5.26633	2.144	NA	NA	8.83716e-06	0.907205	5.52973e-10	0.0254985	1.39e-07	0.03203	NA	NA	0.00406051	0.994478	1.07699e-06	0.762782	4.55225e-05	0.578277
NPNT	NA	NA	NA	Prostate	1.14271e-05	0.00479502	-4.38824	Brain_Nucleus_accumbens_basal_ganglia	3.36381e-09	5.29463e-06	5.91278	1.02e-06	0.0003315	4.8882	0	1	1	1	3	NA	NA	-4.44383	-0.116564	6.20328	2.23377	5.26633	2.144	NA	NA	8.83716e-06	0.907205	5.52973e-10	0.0254985	1.39e-07	0.03203	NA	NA	0.00406051	0.994478	8.9198e-07	0.746503	4.55225e-05	0.578277
NPNT	NA	NA	NA	Prostate	1.14271e-05	0.00479502	-4.38824	Brain_Substantia_nigra	3.36381e-09	2.85251e-06	5.91278	1.02e-06	0.0003315	4.8882	0	1	1	1	3	NA	NA	-4.44383	-0.116564	6.20328	2.23377	5.26633	2.144	NA	NA	8.83716e-06	0.907205	5.52973e-10	0.0254985	1.39e-07	0.03203	NA	NA	0.00406051	0.994478	4.82535e-07	0.742946	4.55225e-05	0.578277
NPNT	NA	NA	NA	Prostate	1.14271e-05	0.00479502	-4.38824	Breast_Mammary_Tissue	3.36381e-09	3.06328e-06	5.91278	1.02e-06	0.0003315	4.8882	0	1	1	1	3	NA	NA	-4.44383	-0.116564	6.20328	2.23377	5.26633	2.144	NA	NA	8.83716e-06	0.907205	5.52973e-10	0.0254985	1.39e-07	0.03203	NA	NA	0.00406051	0.994478	5.61268e-07	0.711996	4.55225e-05	0.578277
NPNT	NA	NA	NA	Prostate	1.14271e-05	0.00479502	-4.38824	Cells_EBV-transformed_lymphocytes	3.36381e-09	4.15359e-06	5.91278	1.02e-06	0.0003315	4.8882	0	1	1	1	3	NA	NA	-4.44383	-0.116564	6.20328	2.23377	5.26633	2.144	NA	NA	8.83716e-06	0.907205	5.52973e-10	0.0254985	1.39e-07	0.03203	NA	NA	0.00406051	0.994478	7.7224e-07	0.672066	4.55225e-05	0.578277
NPNT	NA	NA	NA	Prostate	1.14271e-05	0.00479502	-4.38824	Colon_Sigmoid	3.36381e-09	4.16504e-06	5.91278	1.02e-06	0.0003315	4.8882	0	1	1	1	3	NA	NA	-4.44383	-0.116564	6.20328	2.23377	5.26633	2.144	NA	NA	8.83716e-06	0.907205	5.52973e-10	0.0254985	1.39e-07	0.03203	NA	NA	0.00406051	0.994478	7.93276e-07	0.740433	4.55225e-05	0.578277
NPNT	NA	NA	NA	Prostate	1.14271e-05	0.00479502	-4.38824	Colon_Transverse	3.36381e-09	4.46438e-06	-5.91278	1.02e-06	0.0003315	4.8882	0	1	1	1	3	NA	NA	-4.44383	-0.116564	-6.20328	-2.23377	5.26633	2.144	NA	NA	8.83716e-06	0.907205	5.52973e-10	0.0254985	1.39e-07	0.03203	NA	NA	0.00406051	0.994478	7.87218e-07	0.721124	4.55225e-05	0.578277
NPNT	NA	NA	NA	Prostate	1.14271e-05	0.00479502	-4.38824	Esophagus_Gastroesophageal_Junction	3.36381e-09	3.68325e-06	5.91278	1.02e-06	0.0003315	4.8882	0	1	1	1	3	NA	NA	-4.44383	-0.116564	6.20328	2.23377	5.26633	2.144	NA	NA	8.83716e-06	0.907205	5.52973e-10	0.0254985	1.39e-07	0.03203	NA	NA	0.00406051	0.994478	6.94022e-07	0.72468	4.55225e-05	0.578277
NPNT	NA	NA	NA	Prostate	1.14271e-05	0.00479502	-4.38824	Esophagus_Mucosa	3.36381e-09	3.12802e-06	5.91278	1.02e-06	0.0003315	4.8882	0	1	1	1	3	NA	NA	-4.44383	-0.116564	6.20328	2.23377	5.26633	2.144	NA	NA	8.83716e-06	0.907205	5.52973e-10	0.0254985	1.39e-07	0.03203	NA	NA	0.00406051	0.994478	5.84019e-07	0.711252	4.55225e-05	0.578277
NPNT	NA	NA	NA	Prostate	1.14271e-05	0.00479502	-4.38824	Esophagus_Muscularis	3.36381e-09	4.23315e-06	5.91278	1.02e-06	0.0003315	4.8882	0	1	1	1	3	NA	NA	-4.44383	-0.116564	6.20328	2.23377	5.26633	2.144	NA	NA	8.83716e-06	0.907205	5.52973e-10	0.0254985	1.39e-07	0.03203	NA	NA	0.00406051	0.994478	8.48867e-07	0.741173	4.55225e-05	0.578277
NPNT	NA	NA	NA	Prostate	1.14271e-05	0.00479502	-4.38824	Heart_Atrial_Appendage	3.36381e-09	4.13017e-06	5.91278	1.02e-06	0.0003315	4.8882	0	1	1	1	3	NA	NA	-4.44383	-0.116564	6.20328	2.23377	5.26633	2.144	NA	NA	8.83716e-06	0.907205	5.52973e-10	0.0254985	1.39e-07	0.03203	NA	NA	0.00406051	0.994478	7.27889e-07	0.735052	4.55225e-05	0.578277
NPNT	NA	NA	NA	Prostate	1.14271e-05	0.00479502	-4.38824	Heart_Left_Ventricle	3.36381e-09	4.22793e-06	5.91278	1.02e-06	0.0003315	4.8882	0	1	1	1	3	NA	NA	-4.44383	-0.116564	6.20328	2.23377	5.26633	2.144	NA	NA	8.83716e-06	0.907205	5.52973e-10	0.0254985	1.39e-07	0.03203	NA	NA	0.00406051	0.994478	7.54581e-07	0.753188	4.55225e-05	0.578277
NPNT	NA	NA	NA	Prostate	1.14271e-05	0.00479502	-4.38824	Kidney_Cortex	3.36381e-09	3.40399e-06	5.91278	1.02e-06	0.0003315	4.8882	0	1	1	1	3	NA	NA	-4.44383	-0.116564	6.20328	2.23377	5.26633	2.144	NA	NA	8.83716e-06	0.907205	5.52973e-10	0.0254985	1.39e-07	0.03203	NA	NA	0.00406051	0.994478	6.47013e-07	0.736928	4.55225e-05	0.578277
NPNT	NA	NA	NA	Prostate	1.14271e-05	0.00479502	-4.38824	Lung	3.36381e-09	2.77706e-06	-5.91278	1.02e-06	0.0003315	4.8882	0	1	1	1	3	NA	NA	-4.44383	-0.116564	-6.20328	-2.23377	5.26633	2.144	NA	NA	8.83716e-06	0.907205	5.52973e-10	0.0254985	1.39e-07	0.03203	NA	NA	0.00406051	0.994478	5.17874e-07	0.72268	4.55225e-05	0.578277
NPNT	NA	NA	NA	Prostate	1.14271e-05	0.00479502	-4.38824	Minor_Salivary_Gland	3.36381e-09	4.03545e-06	-5.91278	1.02e-06	0.0003315	4.8882	0	1	1	1	3	NA	NA	-4.44383	-0.116564	-6.20328	-2.23377	5.26633	2.144	NA	NA	8.83716e-06	0.907205	5.52973e-10	0.0254985	1.39e-07	0.03203	NA	NA	0.00406051	0.994478	8.17018e-07	0.715807	4.55225e-05	0.578277
NPNT	NA	NA	NA	Prostate	1.14271e-05	0.00479502	-4.38824	Muscle_Skeletal	3.36381e-09	4.425e-06	5.91278	1.02e-06	0.0003315	4.8882	0	1	1	1	3	NA	NA	-4.44383	-0.116564	6.20328	2.23377	5.26633	2.144	NA	NA	8.83716e-06	0.907205	5.52973e-10	0.0254985	1.39e-07	0.03203	NA	NA	0.00406051	0.994478	9.43925e-07	0.734928	4.55225e-05	0.578277
NPNT	NA	NA	NA	Prostate	1.14271e-05	0.00479502	-4.38824	Nerve_Tibial	3.36381e-09	3.43531e-06	5.91278	1.02e-06	0.0003315	4.8882	0	1	1	1	3	NA	NA	-4.44383	-0.116564	6.20328	2.23377	5.26633	2.144	NA	NA	8.83716e-06	0.907205	5.52973e-10	0.0254985	1.39e-07	0.03203	NA	NA	0.00406051	0.994478	6.14303e-07	0.718596	4.55225e-05	0.578277
NPNT	NA	NA	NA	Prostate	1.14271e-05	0.00479502	-4.38824	Pancreas	3.36381e-09	5.48503e-06	5.91278	1.02e-06	0.0003315	4.8882	0	1	1	1	3	NA	NA	-4.44383	-0.116564	6.20328	2.23377	5.26633	2.144	NA	NA	8.83716e-06	0.907205	5.52973e-10	0.0254985	1.39e-07	0.03203	NA	NA	0.00406051	0.994478	1.11627e-06	0.735892	4.55225e-05	0.578277
NPNT	NA	NA	NA	Prostate	1.14271e-05	0.00479502	-4.38824	Pituitary	3.36381e-09	4.59987e-06	5.91278	1.02e-06	0.0003315	4.8882	0	1	1	1	3	NA	NA	-4.44383	-0.116564	6.20328	2.23377	5.26633	2.144	NA	NA	8.83716e-06	0.907205	5.52973e-10	0.0254985	1.39e-07	0.03203	NA	NA	0.00406051	0.994478	8.46828e-07	0.730067	4.55225e-05	0.578277
NPNT	NA	NA	NA	Prostate	1.14271e-05	0.00479502	-4.38824	Prostate	3.36381e-09	4.01303e-06	5.91278	1.02e-06	0.0003315	4.8882	0	1	1	1	3	NA	NA	-4.44383	-0.116564	6.20328	2.23377	5.26633	2.144	NA	NA	8.83716e-06	0.907205	5.52973e-10	0.0254985	1.39e-07	0.03203	NA	NA	0.00406051	0.994478	8.2946e-07	0.7011	4.55225e-05	0.578277
NPNT	NA	NA	NA	Prostate	1.14271e-05	0.00479502	-4.38824	Skin_Not_Sun_Exposed_Suprapubic	3.36381e-09	3.71604e-06	5.91278	1.02e-06	0.0003315	4.8882	0	1	1	1	3	NA	NA	-4.44383	-0.116564	6.20328	2.23377	5.26633	2.144	NA	NA	8.83716e-06	0.907205	5.52973e-10	0.0254985	1.39e-07	0.03203	NA	NA	0.00406051	0.994478	6.91196e-07	0.725484	4.55225e-05	0.578277
NPNT	NA	NA	NA	Prostate	1.14271e-05	0.00479502	-4.38824	Skin_Sun_Exposed_Lower_leg	3.36381e-09	3.41273e-06	5.91278	1.02e-06	0.0003315	4.8882	0	1	1	1	3	NA	NA	-4.44383	-0.116564	6.20328	2.23377	5.26633	2.144	NA	NA	8.83716e-06	0.907205	5.52973e-10	0.0254985	1.39e-07	0.03203	NA	NA	0.00406051	0.994478	6.48638e-07	0.707914	4.55225e-05	0.578277
NPNT	NA	NA	NA	Prostate	1.14271e-05	0.00479502	-4.38824	Small_Intestine_Terminal_Ileum	2.57389e-09	4.30369e-06	5.9567	1.02e-06	0.0003315	4.8882	0	1	1	1	3	NA	NA	-4.44383	-0.116564	6.23542	2.12281	5.26633	2.144	NA	NA	8.83716e-06	0.907205	4.50555e-10	0.0337699	1.39e-07	0.03203	NA	NA	0.00406051	0.994478	9.28293e-07	0.748671	4.55225e-05	0.578277
NPNT	NA	NA	NA	Prostate	1.14271e-05	0.00479502	-4.38824	Spleen	3.36381e-09	3.77069e-06	5.91278	1.02e-06	0.0003315	4.8882	0	1	1	1	3	NA	NA	-4.44383	-0.116564	6.20328	2.23377	5.26633	2.144	NA	NA	8.83716e-06	0.907205	5.52973e-10	0.0254985	1.39e-07	0.03203	NA	NA	0.00406051	0.994478	7.57814e-07	0.737495	4.55225e-05	0.578277
NPNT	NA	NA	NA	Prostate	1.14271e-05	0.00479502	-4.38824	Stomach	3.36381e-09	3.90352e-06	5.91278	1.02e-06	0.0003315	4.8882	0	1	1	1	3	NA	NA	-4.44383	-0.116564	6.20328	2.23377	5.26633	2.144	NA	NA	8.83716e-06	0.907205	5.52973e-10	0.0254985	1.39e-07	0.03203	NA	NA	0.00406051	0.994478	7.1977e-07	0.72744	4.55225e-05	0.578277
NPNT	NA	NA	NA	Prostate	1.14271e-05	0.00479502	-4.38824	Testis	3.36381e-09	7.51923e-06	5.91278	1.02e-06	0.0003315	4.8882	0	1	1	1	3	NA	NA	-4.44383	-0.116564	6.20328	2.23377	5.26633	2.144	NA	NA	8.83716e-06	0.907205	5.52973e-10	0.0254985	1.39e-07	0.03203	NA	NA	0.00406051	0.994478	1.6878e-06	0.720166	4.55225e-05	0.578277
NPNT	NA	NA	NA	Prostate	1.14271e-05	0.00479502	-4.38824	Thyroid	3.36381e-09	3.4036e-06	-5.91278	1.02e-06	0.0003315	4.8882	0	1	1	1	3	NA	NA	-4.44383	-0.116564	-6.20328	-2.23377	5.26633	2.144	NA	NA	8.83716e-06	0.907205	5.52973e-10	0.0254985	1.39e-07	0.03203	NA	NA	0.00406051	0.994478	6.28126e-07	0.701087	4.55225e-05	0.578277
NPNT	NA	NA	NA	Prostate	1.14271e-05	0.00479502	-4.38824	Uterus	3.36381e-09	3.58774e-06	5.91278	1.02e-06	0.0003315	4.8882	0	1	1	1	3	NA	NA	-4.44383	-0.116564	6.20328	2.23377	5.26633	2.144	NA	NA	8.83716e-06	0.907205	5.52973e-10	0.0254985	1.39e-07	0.03203	NA	NA	0.00406051	0.994478	6.77835e-07	0.741185	4.55225e-05	0.578277
NPNT	NA	NA	NA	Prostate	1.14271e-05	0.00479502	-4.38824	Vagina	3.36381e-09	3.37933e-06	-5.91278	1.02e-06	0.0003315	4.8882	0	1	1	1	3	NA	NA	-4.44383	-0.116564	-6.20328	-2.23377	5.26633	2.144	NA	NA	8.83716e-06	0.907205	5.52973e-10	0.0254985	1.39e-07	0.03203	NA	NA	0.00406051	0.994478	7.94761e-07	0.70479	4.55225e-05	0.578277
NPNT	NA	NA	NA	Prostate	1.14271e-05	0.00479502	-4.38824	smultixcan	3.36381e-09	3.72068e-06	5.91278	1.02e-06	0.0003315	4.8882	0	1	1	1	3	NA	NA	-4.44383	-0.116564	6.20328	2.23377	5.26633	2.144	NA	NA	8.83716e-06	0.907205	5.52973e-10	0.0254985	1.39e-07	0.03203	NA	NA	0.00406051	0.994478	8.0936e-07	0.719494	4.55225e-05	0.578277
NPNT	NA	NA	NA	Skin_Not_Sun_Exposed_Suprapubic	1.79931e-09	3.84482e-06	6.01496	Adipose_Subcutaneous	3.36381e-09	2.97803e-06	5.91278	1.02e-06	0.0003315	4.8882	0	1	1	1	3	NA	NA	6.29822	2.16641	6.20328	2.23377	5.26633	2.144	NA	NA	3.01088e-10	0.0302802	5.52973e-10	0.0254985	1.39e-07	0.03203	NA	NA	9.91858e-07	0.740964	5.613e-07	0.698941	4.55225e-05	0.578277
NPNT	NA	NA	NA	Skin_Not_Sun_Exposed_Suprapubic	1.79931e-09	3.84482e-06	6.01496	Adipose_Visceral_Omentum	3.36381e-09	3.65422e-06	5.91278	1.02e-06	0.0003315	4.8882	0	1	1	1	3	NA	NA	6.29822	2.16641	6.20328	2.23377	5.26633	2.144	NA	NA	3.01088e-10	0.0302802	5.52973e-10	0.0254985	1.39e-07	0.03203	NA	NA	9.91858e-07	0.740964	6.59381e-07	0.713097	4.55225e-05	0.578277
NPNT	NA	NA	NA	Skin_Not_Sun_Exposed_Suprapubic	1.79931e-09	3.84482e-06	6.01496	Adrenal_Gland	3.36381e-09	4.53009e-06	5.91278	1.02e-06	0.0003315	4.8882	0	1	1	1	3	NA	NA	6.29822	2.16641	6.20328	2.23377	5.26633	2.144	NA	NA	3.01088e-10	0.0302802	5.52973e-10	0.0254985	1.39e-07	0.03203	NA	NA	9.91858e-07	0.740964	8.90533e-07	0.715903	4.55225e-05	0.578277
NPNT	NA	NA	NA	Skin_Not_Sun_Exposed_Suprapubic	1.79931e-09	3.84482e-06	6.01496	Artery_Aorta	2.25828e-09	2.14947e-06	5.97805	1.02e-06	0.0003315	4.8882	0	1	1	1	3	NA	NA	6.29822	2.16641	6.26706	2.21539	5.26633	2.144	NA	NA	3.01088e-10	0.0302802	3.67937e-10	0.0267333	1.39e-07	0.03203	NA	NA	9.91858e-07	0.740964	4.2364e-07	0.715266	4.55225e-05	0.578277
NPNT	NA	NA	NA	Skin_Not_Sun_Exposed_Suprapubic	1.79931e-09	3.84482e-06	6.01496	Artery_Coronary	3.36381e-09	3.88333e-06	-5.91278	1.02e-06	0.0003315	4.8882	0	1	1	1	3	NA	NA	6.29822	2.16641	-6.20328	-2.23377	5.26633	2.144	NA	NA	3.01088e-10	0.0302802	5.52973e-10	0.0254985	1.39e-07	0.03203	NA	NA	9.91858e-07	0.740964	7.08049e-07	0.713145	4.55225e-05	0.578277
NPNT	NA	NA	NA	Skin_Not_Sun_Exposed_Suprapubic	1.79931e-09	3.84482e-06	6.01496	Artery_Tibial	3.36381e-09	3.1597e-06	-5.91278	1.02e-06	0.0003315	4.8882	0	1	1	1	3	NA	NA	6.29822	2.16641	-6.20328	-2.23377	5.26633	2.144	NA	NA	3.01088e-10	0.0302802	5.52973e-10	0.0254985	1.39e-07	0.03203	NA	NA	9.91858e-07	0.740964	6.23411e-07	0.72753	4.55225e-05	0.578277
NPNT	NA	NA	NA	Skin_Not_Sun_Exposed_Suprapubic	1.79931e-09	3.84482e-06	6.01496	Brain_Amygdala	3.36381e-09	3.88814e-06	5.91278	1.02e-06	0.0003315	4.8882	0	1	1	1	3	NA	NA	6.29822	2.16641	6.20328	2.23377	5.26633	2.144	NA	NA	3.01088e-10	0.0302802	5.52973e-10	0.0254985	1.39e-07	0.03203	NA	NA	9.91858e-07	0.740964	7.50029e-07	0.744756	4.55225e-05	0.578277
NPNT	NA	NA	NA	Skin_Not_Sun_Exposed_Suprapubic	1.79931e-09	3.84482e-06	6.01496	Brain_Caudate_basal_ganglia	3.36381e-09	4.88662e-06	5.91278	1.02e-06	0.0003315	4.8882	0	1	1	1	3	NA	NA	6.29822	2.16641	6.20328	2.23377	5.26633	2.144	NA	NA	3.01088e-10	0.0302802	5.52973e-10	0.0254985	1.39e-07	0.03203	NA	NA	9.91858e-07	0.740964	8.23898e-07	0.761456	4.55225e-05	0.578277
NPNT	NA	NA	NA	Skin_Not_Sun_Exposed_Suprapubic	1.79931e-09	3.84482e-06	6.01496	Brain_Frontal_Cortex_BA9	3.36381e-09	4.58151e-06	5.91278	1.02e-06	0.0003315	4.8882	0	1	1	1	3	NA	NA	6.29822	2.16641	6.20328	2.23377	5.26633	2.144	NA	NA	3.01088e-10	0.0302802	5.52973e-10	0.0254985	1.39e-07	0.03203	NA	NA	9.91858e-07	0.740964	8.69654e-07	0.739586	4.55225e-05	0.578277
NPNT	NA	NA	NA	Skin_Not_Sun_Exposed_Suprapubic	1.79931e-09	3.84482e-06	6.01496	Brain_Hippocampus	3.36381e-09	5.84602e-06	5.91278	1.02e-06	0.0003315	4.8882	0	1	1	1	3	NA	NA	6.29822	2.16641	6.20328	2.23377	5.26633	2.144	NA	NA	3.01088e-10	0.0302802	5.52973e-10	0.0254985	1.39e-07	0.03203	NA	NA	9.91858e-07	0.740964	1.07699e-06	0.762782	4.55225e-05	0.578277
NPNT	NA	NA	NA	Skin_Not_Sun_Exposed_Suprapubic	1.79931e-09	3.84482e-06	6.01496	Brain_Nucleus_accumbens_basal_ganglia	3.36381e-09	5.29463e-06	5.91278	1.02e-06	0.0003315	4.8882	0	1	1	1	3	NA	NA	6.29822	2.16641	6.20328	2.23377	5.26633	2.144	NA	NA	3.01088e-10	0.0302802	5.52973e-10	0.0254985	1.39e-07	0.03203	NA	NA	9.91858e-07	0.740964	8.9198e-07	0.746503	4.55225e-05	0.578277
NPNT	NA	NA	NA	Skin_Not_Sun_Exposed_Suprapubic	1.79931e-09	3.84482e-06	6.01496	Brain_Substantia_nigra	3.36381e-09	2.85251e-06	5.91278	1.02e-06	0.0003315	4.8882	0	1	1	1	3	NA	NA	6.29822	2.16641	6.20328	2.23377	5.26633	2.144	NA	NA	3.01088e-10	0.0302802	5.52973e-10	0.0254985	1.39e-07	0.03203	NA	NA	9.91858e-07	0.740964	4.82535e-07	0.742946	4.55225e-05	0.578277
NPNT	NA	NA	NA	Skin_Not_Sun_Exposed_Suprapubic	1.79931e-09	3.84482e-06	6.01496	Breast_Mammary_Tissue	3.36381e-09	3.06328e-06	5.91278	1.02e-06	0.0003315	4.8882	0	1	1	1	3	NA	NA	6.29822	2.16641	6.20328	2.23377	5.26633	2.144	NA	NA	3.01088e-10	0.0302802	5.52973e-10	0.0254985	1.39e-07	0.03203	NA	NA	9.91858e-07	0.740964	5.61268e-07	0.711996	4.55225e-05	0.578277
NPNT	NA	NA	NA	Skin_Not_Sun_Exposed_Suprapubic	1.79931e-09	3.84482e-06	6.01496	Cells_EBV-transformed_lymphocytes	3.36381e-09	4.15359e-06	5.91278	1.02e-06	0.0003315	4.8882	0	1	1	1	3	NA	NA	6.29822	2.16641	6.20328	2.23377	5.26633	2.144	NA	NA	3.01088e-10	0.0302802	5.52973e-10	0.0254985	1.39e-07	0.03203	NA	NA	9.91858e-07	0.740964	7.7224e-07	0.672066	4.55225e-05	0.578277
NPNT	NA	NA	NA	Skin_Not_Sun_Exposed_Suprapubic	1.79931e-09	3.84482e-06	6.01496	Colon_Sigmoid	3.36381e-09	4.16504e-06	5.91278	1.02e-06	0.0003315	4.8882	0	1	1	1	3	NA	NA	6.29822	2.16641	6.20328	2.23377	5.26633	2.144	NA	NA	3.01088e-10	0.0302802	5.52973e-10	0.0254985	1.39e-07	0.03203	NA	NA	9.91858e-07	0.740964	7.93276e-07	0.740433	4.55225e-05	0.578277
NPNT	NA	NA	NA	Skin_Not_Sun_Exposed_Suprapubic	1.79931e-09	3.84482e-06	6.01496	Colon_Transverse	3.36381e-09	4.46438e-06	-5.91278	1.02e-06	0.0003315	4.8882	0	1	1	1	3	NA	NA	6.29822	2.16641	-6.20328	-2.23377	5.26633	2.144	NA	NA	3.01088e-10	0.0302802	5.52973e-10	0.0254985	1.39e-07	0.03203	NA	NA	9.91858e-07	0.740964	7.87218e-07	0.721124	4.55225e-05	0.578277
NPNT	NA	NA	NA	Skin_Not_Sun_Exposed_Suprapubic	1.79931e-09	3.84482e-06	6.01496	Esophagus_Gastroesophageal_Junction	3.36381e-09	3.68325e-06	5.91278	1.02e-06	0.0003315	4.8882	0	1	1	1	3	NA	NA	6.29822	2.16641	6.20328	2.23377	5.26633	2.144	NA	NA	3.01088e-10	0.0302802	5.52973e-10	0.0254985	1.39e-07	0.03203	NA	NA	9.91858e-07	0.740964	6.94022e-07	0.72468	4.55225e-05	0.578277
NPNT	NA	NA	NA	Skin_Not_Sun_Exposed_Suprapubic	1.79931e-09	3.84482e-06	6.01496	Esophagus_Mucosa	3.36381e-09	3.12802e-06	5.91278	1.02e-06	0.0003315	4.8882	0	1	1	1	3	NA	NA	6.29822	2.16641	6.20328	2.23377	5.26633	2.144	NA	NA	3.01088e-10	0.0302802	5.52973e-10	0.0254985	1.39e-07	0.03203	NA	NA	9.91858e-07	0.740964	5.84019e-07	0.711252	4.55225e-05	0.578277
NPNT	NA	NA	NA	Skin_Not_Sun_Exposed_Suprapubic	1.79931e-09	3.84482e-06	6.01496	Esophagus_Muscularis	3.36381e-09	4.23315e-06	5.91278	1.02e-06	0.0003315	4.8882	0	1	1	1	3	NA	NA	6.29822	2.16641	6.20328	2.23377	5.26633	2.144	NA	NA	3.01088e-10	0.0302802	5.52973e-10	0.0254985	1.39e-07	0.03203	NA	NA	9.91858e-07	0.740964	8.48867e-07	0.741173	4.55225e-05	0.578277
NPNT	NA	NA	NA	Skin_Not_Sun_Exposed_Suprapubic	1.79931e-09	3.84482e-06	6.01496	Heart_Atrial_Appendage	3.36381e-09	4.13017e-06	5.91278	1.02e-06	0.0003315	4.8882	0	1	1	1	3	NA	NA	6.29822	2.16641	6.20328	2.23377	5.26633	2.144	NA	NA	3.01088e-10	0.0302802	5.52973e-10	0.0254985	1.39e-07	0.03203	NA	NA	9.91858e-07	0.740964	7.27889e-07	0.735052	4.55225e-05	0.578277
NPNT	NA	NA	NA	Skin_Not_Sun_Exposed_Suprapubic	1.79931e-09	3.84482e-06	6.01496	Heart_Left_Ventricle	3.36381e-09	4.22793e-06	5.91278	1.02e-06	0.0003315	4.8882	0	1	1	1	3	NA	NA	6.29822	2.16641	6.20328	2.23377	5.26633	2.144	NA	NA	3.01088e-10	0.0302802	5.52973e-10	0.0254985	1.39e-07	0.03203	NA	NA	9.91858e-07	0.740964	7.54581e-07	0.753188	4.55225e-05	0.578277
NPNT	NA	NA	NA	Skin_Not_Sun_Exposed_Suprapubic	1.79931e-09	3.84482e-06	6.01496	Kidney_Cortex	3.36381e-09	3.40399e-06	5.91278	1.02e-06	0.0003315	4.8882	0	1	1	1	3	NA	NA	6.29822	2.16641	6.20328	2.23377	5.26633	2.144	NA	NA	3.01088e-10	0.0302802	5.52973e-10	0.0254985	1.39e-07	0.03203	NA	NA	9.91858e-07	0.740964	6.47013e-07	0.736928	4.55225e-05	0.578277
NPNT	NA	NA	NA	Skin_Not_Sun_Exposed_Suprapubic	1.79931e-09	3.84482e-06	6.01496	Lung	3.36381e-09	2.77706e-06	-5.91278	1.02e-06	0.0003315	4.8882	0	1	1	1	3	NA	NA	6.29822	2.16641	-6.20328	-2.23377	5.26633	2.144	NA	NA	3.01088e-10	0.0302802	5.52973e-10	0.0254985	1.39e-07	0.03203	NA	NA	9.91858e-07	0.740964	5.17874e-07	0.72268	4.55225e-05	0.578277
NPNT	NA	NA	NA	Skin_Not_Sun_Exposed_Suprapubic	1.79931e-09	3.84482e-06	6.01496	Minor_Salivary_Gland	3.36381e-09	4.03545e-06	-5.91278	1.02e-06	0.0003315	4.8882	0	1	1	1	3	NA	NA	6.29822	2.16641	-6.20328	-2.23377	5.26633	2.144	NA	NA	3.01088e-10	0.0302802	5.52973e-10	0.0254985	1.39e-07	0.03203	NA	NA	9.91858e-07	0.740964	8.17018e-07	0.715807	4.55225e-05	0.578277
NPNT	NA	NA	NA	Skin_Not_Sun_Exposed_Suprapubic	1.79931e-09	3.84482e-06	6.01496	Muscle_Skeletal	3.36381e-09	4.425e-06	5.91278	1.02e-06	0.0003315	4.8882	0	1	1	1	3	NA	NA	6.29822	2.16641	6.20328	2.23377	5.26633	2.144	NA	NA	3.01088e-10	0.0302802	5.52973e-10	0.0254985	1.39e-07	0.03203	NA	NA	9.91858e-07	0.740964	9.43925e-07	0.734928	4.55225e-05	0.578277
NPNT	NA	NA	NA	Skin_Not_Sun_Exposed_Suprapubic	1.79931e-09	3.84482e-06	6.01496	Nerve_Tibial	3.36381e-09	3.43531e-06	5.91278	1.02e-06	0.0003315	4.8882	0	1	1	1	3	NA	NA	6.29822	2.16641	6.20328	2.23377	5.26633	2.144	NA	NA	3.01088e-10	0.0302802	5.52973e-10	0.0254985	1.39e-07	0.03203	NA	NA	9.91858e-07	0.740964	6.14303e-07	0.718596	4.55225e-05	0.578277
NPNT	NA	NA	NA	Skin_Not_Sun_Exposed_Suprapubic	1.79931e-09	3.84482e-06	6.01496	Pancreas	3.36381e-09	5.48503e-06	5.91278	1.02e-06	0.0003315	4.8882	0	1	1	1	3	NA	NA	6.29822	2.16641	6.20328	2.23377	5.26633	2.144	NA	NA	3.01088e-10	0.0302802	5.52973e-10	0.0254985	1.39e-07	0.03203	NA	NA	9.91858e-07	0.740964	1.11627e-06	0.735892	4.55225e-05	0.578277
NPNT	NA	NA	NA	Skin_Not_Sun_Exposed_Suprapubic	1.79931e-09	3.84482e-06	6.01496	Pituitary	3.36381e-09	4.59987e-06	5.91278	1.02e-06	0.0003315	4.8882	0	1	1	1	3	NA	NA	6.29822	2.16641	6.20328	2.23377	5.26633	2.144	NA	NA	3.01088e-10	0.0302802	5.52973e-10	0.0254985	1.39e-07	0.03203	NA	NA	9.91858e-07	0.740964	8.46828e-07	0.730067	4.55225e-05	0.578277
NPNT	NA	NA	NA	Skin_Not_Sun_Exposed_Suprapubic	1.79931e-09	3.84482e-06	6.01496	Prostate	3.36381e-09	4.01303e-06	5.91278	1.02e-06	0.0003315	4.8882	0	1	1	1	3	NA	NA	6.29822	2.16641	6.20328	2.23377	5.26633	2.144	NA	NA	3.01088e-10	0.0302802	5.52973e-10	0.0254985	1.39e-07	0.03203	NA	NA	9.91858e-07	0.740964	8.2946e-07	0.7011	4.55225e-05	0.578277
NPNT	NA	NA	NA	Skin_Not_Sun_Exposed_Suprapubic	1.79931e-09	3.84482e-06	6.01496	Skin_Not_Sun_Exposed_Suprapubic	3.36381e-09	3.71604e-06	5.91278	1.02e-06	0.0003315	4.8882	0	1	1	1	3	NA	NA	6.29822	2.16641	6.20328	2.23377	5.26633	2.144	NA	NA	3.01088e-10	0.0302802	5.52973e-10	0.0254985	1.39e-07	0.03203	NA	NA	9.91858e-07	0.740964	6.91196e-07	0.725484	4.55225e-05	0.578277
NPNT	NA	NA	NA	Skin_Not_Sun_Exposed_Suprapubic	1.79931e-09	3.84482e-06	6.01496	Skin_Sun_Exposed_Lower_leg	3.36381e-09	3.41273e-06	5.91278	1.02e-06	0.0003315	4.8882	0	1	1	1	3	NA	NA	6.29822	2.16641	6.20328	2.23377	5.26633	2.144	NA	NA	3.01088e-10	0.0302802	5.52973e-10	0.0254985	1.39e-07	0.03203	NA	NA	9.91858e-07	0.740964	6.48638e-07	0.707914	4.55225e-05	0.578277
NPNT	NA	NA	NA	Skin_Not_Sun_Exposed_Suprapubic	1.79931e-09	3.84482e-06	6.01496	Small_Intestine_Terminal_Ileum	2.57389e-09	4.30369e-06	5.9567	1.02e-06	0.0003315	4.8882	0	1	1	1	3	NA	NA	6.29822	2.16641	6.23542	2.12281	5.26633	2.144	NA	NA	3.01088e-10	0.0302802	4.50555e-10	0.0337699	1.39e-07	0.03203	NA	NA	9.91858e-07	0.740964	9.28293e-07	0.748671	4.55225e-05	0.578277
NPNT	NA	NA	NA	Skin_Not_Sun_Exposed_Suprapubic	1.79931e-09	3.84482e-06	6.01496	Spleen	3.36381e-09	3.77069e-06	5.91278	1.02e-06	0.0003315	4.8882	0	1	1	1	3	NA	NA	6.29822	2.16641	6.20328	2.23377	5.26633	2.144	NA	NA	3.01088e-10	0.0302802	5.52973e-10	0.0254985	1.39e-07	0.03203	NA	NA	9.91858e-07	0.740964	7.57814e-07	0.737495	4.55225e-05	0.578277
NPNT	NA	NA	NA	Skin_Not_Sun_Exposed_Suprapubic	1.79931e-09	3.84482e-06	6.01496	Stomach	3.36381e-09	3.90352e-06	5.91278	1.02e-06	0.0003315	4.8882	0	1	1	1	3	NA	NA	6.29822	2.16641	6.20328	2.23377	5.26633	2.144	NA	NA	3.01088e-10	0.0302802	5.52973e-10	0.0254985	1.39e-07	0.03203	NA	NA	9.91858e-07	0.740964	7.1977e-07	0.72744	4.55225e-05	0.578277
NPNT	NA	NA	NA	Skin_Not_Sun_Exposed_Suprapubic	1.79931e-09	3.84482e-06	6.01496	Testis	3.36381e-09	7.51923e-06	5.91278	1.02e-06	0.0003315	4.8882	0	1	1	1	3	NA	NA	6.29822	2.16641	6.20328	2.23377	5.26633	2.144	NA	NA	3.01088e-10	0.0302802	5.52973e-10	0.0254985	1.39e-07	0.03203	NA	NA	9.91858e-07	0.740964	1.6878e-06	0.720166	4.55225e-05	0.578277
NPNT	NA	NA	NA	Skin_Not_Sun_Exposed_Suprapubic	1.79931e-09	3.84482e-06	6.01496	Thyroid	3.36381e-09	3.4036e-06	-5.91278	1.02e-06	0.0003315	4.8882	0	1	1	1	3	NA	NA	6.29822	2.16641	-6.20328	-2.23377	5.26633	2.144	NA	NA	3.01088e-10	0.0302802	5.52973e-10	0.0254985	1.39e-07	0.03203	NA	NA	9.91858e-07	0.740964	6.28126e-07	0.701087	4.55225e-05	0.578277
NPNT	NA	NA	NA	Skin_Not_Sun_Exposed_Suprapubic	1.79931e-09	3.84482e-06	6.01496	Uterus	3.36381e-09	3.58774e-06	5.91278	1.02e-06	0.0003315	4.8882	0	1	1	1	3	NA	NA	6.29822	2.16641	6.20328	2.23377	5.26633	2.144	NA	NA	3.01088e-10	0.0302802	5.52973e-10	0.0254985	1.39e-07	0.03203	NA	NA	9.91858e-07	0.740964	6.77835e-07	0.741185	4.55225e-05	0.578277
NPNT	NA	NA	NA	Skin_Not_Sun_Exposed_Suprapubic	1.79931e-09	3.84482e-06	6.01496	Vagina	3.36381e-09	3.37933e-06	-5.91278	1.02e-06	0.0003315	4.8882	0	1	1	1	3	NA	NA	6.29822	2.16641	-6.20328	-2.23377	5.26633	2.144	NA	NA	3.01088e-10	0.0302802	5.52973e-10	0.0254985	1.39e-07	0.03203	NA	NA	9.91858e-07	0.740964	7.94761e-07	0.70479	4.55225e-05	0.578277
NPNT	NA	NA	NA	Skin_Not_Sun_Exposed_Suprapubic	1.79931e-09	3.84482e-06	6.01496	smultixcan	3.36381e-09	3.72068e-06	5.91278	1.02e-06	0.0003315	4.8882	0	1	1	1	3	NA	NA	6.29822	2.16641	6.20328	2.23377	5.26633	2.144	NA	NA	3.01088e-10	0.0302802	5.52973e-10	0.0254985	1.39e-07	0.03203	NA	NA	9.91858e-07	0.740964	8.0936e-07	0.719494	4.55225e-05	0.578277
NPNT	NA	NA	NA	Stomach	5.99237e-06	0.00306054	4.52666	Adipose_Subcutaneous	3.36381e-09	2.97803e-06	5.91278	1.02e-06	0.0003315	4.8882	0	1	1	1	3	NA	NA	4.6938	1.28468	6.20328	2.23377	5.26633	2.144	NA	NA	2.68173e-06	0.198904	5.52973e-10	0.0254985	1.39e-07	0.03203	NA	NA	0.00148275	0.901322	5.613e-07	0.698941	4.55225e-05	0.578277
NPNT	NA	NA	NA	Stomach	5.99237e-06	0.00306054	4.52666	Adipose_Visceral_Omentum	3.36381e-09	3.65422e-06	5.91278	1.02e-06	0.0003315	4.8882	0	1	1	1	3	NA	NA	4.6938	1.28468	6.20328	2.23377	5.26633	2.144	NA	NA	2.68173e-06	0.198904	5.52973e-10	0.0254985	1.39e-07	0.03203	NA	NA	0.00148275	0.901322	6.59381e-07	0.713097	4.55225e-05	0.578277
NPNT	NA	NA	NA	Stomach	5.99237e-06	0.00306054	4.52666	Adrenal_Gland	3.36381e-09	4.53009e-06	5.91278	1.02e-06	0.0003315	4.8882	0	1	1	1	3	NA	NA	4.6938	1.28468	6.20328	2.23377	5.26633	2.144	NA	NA	2.68173e-06	0.198904	5.52973e-10	0.0254985	1.39e-07	0.03203	NA	NA	0.00148275	0.901322	8.90533e-07	0.715903	4.55225e-05	0.578277
NPNT	NA	NA	NA	Stomach	5.99237e-06	0.00306054	4.52666	Artery_Aorta	2.25828e-09	2.14947e-06	5.97805	1.02e-06	0.0003315	4.8882	0	1	1	1	3	NA	NA	4.6938	1.28468	6.26706	2.21539	5.26633	2.144	NA	NA	2.68173e-06	0.198904	3.67937e-10	0.0267333	1.39e-07	0.03203	NA	NA	0.00148275	0.901322	4.2364e-07	0.715266	4.55225e-05	0.578277
NPNT	NA	NA	NA	Stomach	5.99237e-06	0.00306054	4.52666	Artery_Coronary	3.36381e-09	3.88333e-06	-5.91278	1.02e-06	0.0003315	4.8882	0	1	1	1	3	NA	NA	4.6938	1.28468	-6.20328	-2.23377	5.26633	2.144	NA	NA	2.68173e-06	0.198904	5.52973e-10	0.0254985	1.39e-07	0.03203	NA	NA	0.00148275	0.901322	7.08049e-07	0.713145	4.55225e-05	0.578277
NPNT	NA	NA	NA	Stomach	5.99237e-06	0.00306054	4.52666	Artery_Tibial	3.36381e-09	3.1597e-06	-5.91278	1.02e-06	0.0003315	4.8882	0	1	1	1	3	NA	NA	4.6938	1.28468	-6.20328	-2.23377	5.26633	2.144	NA	NA	2.68173e-06	0.198904	5.52973e-10	0.0254985	1.39e-07	0.03203	NA	NA	0.00148275	0.901322	6.23411e-07	0.72753	4.55225e-05	0.578277
NPNT	NA	NA	NA	Stomach	5.99237e-06	0.00306054	4.52666	Brain_Amygdala	3.36381e-09	3.88814e-06	5.91278	1.02e-06	0.0003315	4.8882	0	1	1	1	3	NA	NA	4.6938	1.28468	6.20328	2.23377	5.26633	2.144	NA	NA	2.68173e-06	0.198904	5.52973e-10	0.0254985	1.39e-07	0.03203	NA	NA	0.00148275	0.901322	7.50029e-07	0.744756	4.55225e-05	0.578277
NPNT	NA	NA	NA	Stomach	5.99237e-06	0.00306054	4.52666	Brain_Caudate_basal_ganglia	3.36381e-09	4.88662e-06	5.91278	1.02e-06	0.0003315	4.8882	0	1	1	1	3	NA	NA	4.6938	1.28468	6.20328	2.23377	5.26633	2.144	NA	NA	2.68173e-06	0.198904	5.52973e-10	0.0254985	1.39e-07	0.03203	NA	NA	0.00148275	0.901322	8.23898e-07	0.761456	4.55225e-05	0.578277
NPNT	NA	NA	NA	Stomach	5.99237e-06	0.00306054	4.52666	Brain_Frontal_Cortex_BA9	3.36381e-09	4.58151e-06	5.91278	1.02e-06	0.0003315	4.8882	0	1	1	1	3	NA	NA	4.6938	1.28468	6.20328	2.23377	5.26633	2.144	NA	NA	2.68173e-06	0.198904	5.52973e-10	0.0254985	1.39e-07	0.03203	NA	NA	0.00148275	0.901322	8.69654e-07	0.739586	4.55225e-05	0.578277
NPNT	NA	NA	NA	Stomach	5.99237e-06	0.00306054	4.52666	Brain_Hippocampus	3.36381e-09	5.84602e-06	5.91278	1.02e-06	0.0003315	4.8882	0	1	1	1	3	NA	NA	4.6938	1.28468	6.20328	2.23377	5.26633	2.144	NA	NA	2.68173e-06	0.198904	5.52973e-10	0.0254985	1.39e-07	0.03203	NA	NA	0.00148275	0.901322	1.07699e-06	0.762782	4.55225e-05	0.578277
NPNT	NA	NA	NA	Stomach	5.99237e-06	0.00306054	4.52666	Brain_Nucleus_accumbens_basal_ganglia	3.36381e-09	5.29463e-06	5.91278	1.02e-06	0.0003315	4.8882	0	1	1	1	3	NA	NA	4.6938	1.28468	6.20328	2.23377	5.26633	2.144	NA	NA	2.68173e-06	0.198904	5.52973e-10	0.0254985	1.39e-07	0.03203	NA	NA	0.00148275	0.901322	8.9198e-07	0.746503	4.55225e-05	0.578277
NPNT	NA	NA	NA	Stomach	5.99237e-06	0.00306054	4.52666	Brain_Substantia_nigra	3.36381e-09	2.85251e-06	5.91278	1.02e-06	0.0003315	4.8882	0	1	1	1	3	NA	NA	4.6938	1.28468	6.20328	2.23377	5.26633	2.144	NA	NA	2.68173e-06	0.198904	5.52973e-10	0.0254985	1.39e-07	0.03203	NA	NA	0.00148275	0.901322	4.82535e-07	0.742946	4.55225e-05	0.578277
NPNT	NA	NA	NA	Stomach	5.99237e-06	0.00306054	4.52666	Breast_Mammary_Tissue	3.36381e-09	3.06328e-06	5.91278	1.02e-06	0.0003315	4.8882	0	1	1	1	3	NA	NA	4.6938	1.28468	6.20328	2.23377	5.26633	2.144	NA	NA	2.68173e-06	0.198904	5.52973e-10	0.0254985	1.39e-07	0.03203	NA	NA	0.00148275	0.901322	5.61268e-07	0.711996	4.55225e-05	0.578277
NPNT	NA	NA	NA	Stomach	5.99237e-06	0.00306054	4.52666	Cells_EBV-transformed_lymphocytes	3.36381e-09	4.15359e-06	5.91278	1.02e-06	0.0003315	4.8882	0	1	1	1	3	NA	NA	4.6938	1.28468	6.20328	2.23377	5.26633	2.144	NA	NA	2.68173e-06	0.198904	5.52973e-10	0.0254985	1.39e-07	0.03203	NA	NA	0.00148275	0.901322	7.7224e-07	0.672066	4.55225e-05	0.578277
NPNT	NA	NA	NA	Stomach	5.99237e-06	0.00306054	4.52666	Colon_Sigmoid	3.36381e-09	4.16504e-06	5.91278	1.02e-06	0.0003315	4.8882	0	1	1	1	3	NA	NA	4.6938	1.28468	6.20328	2.23377	5.26633	2.144	NA	NA	2.68173e-06	0.198904	5.52973e-10	0.0254985	1.39e-07	0.03203	NA	NA	0.00148275	0.901322	7.93276e-07	0.740433	4.55225e-05	0.578277
NPNT	NA	NA	NA	Stomach	5.99237e-06	0.00306054	4.52666	Colon_Transverse	3.36381e-09	4.46438e-06	-5.91278	1.02e-06	0.0003315	4.8882	0	1	1	1	3	NA	NA	4.6938	1.28468	-6.20328	-2.23377	5.26633	2.144	NA	NA	2.68173e-06	0.198904	5.52973e-10	0.0254985	1.39e-07	0.03203	NA	NA	0.00148275	0.901322	7.87218e-07	0.721124	4.55225e-05	0.578277
NPNT	NA	NA	NA	Stomach	5.99237e-06	0.00306054	4.52666	Esophagus_Gastroesophageal_Junction	3.36381e-09	3.68325e-06	5.91278	1.02e-06	0.0003315	4.8882	0	1	1	1	3	NA	NA	4.6938	1.28468	6.20328	2.23377	5.26633	2.144	NA	NA	2.68173e-06	0.198904	5.52973e-10	0.0254985	1.39e-07	0.03203	NA	NA	0.00148275	0.901322	6.94022e-07	0.72468	4.55225e-05	0.578277
NPNT	NA	NA	NA	Stomach	5.99237e-06	0.00306054	4.52666	Esophagus_Mucosa	3.36381e-09	3.12802e-06	5.91278	1.02e-06	0.0003315	4.8882	0	1	1	1	3	NA	NA	4.6938	1.28468	6.20328	2.23377	5.26633	2.144	NA	NA	2.68173e-06	0.198904	5.52973e-10	0.0254985	1.39e-07	0.03203	NA	NA	0.00148275	0.901322	5.84019e-07	0.711252	4.55225e-05	0.578277
NPNT	NA	NA	NA	Stomach	5.99237e-06	0.00306054	4.52666	Esophagus_Muscularis	3.36381e-09	4.23315e-06	5.91278	1.02e-06	0.0003315	4.8882	0	1	1	1	3	NA	NA	4.6938	1.28468	6.20328	2.23377	5.26633	2.144	NA	NA	2.68173e-06	0.198904	5.52973e-10	0.0254985	1.39e-07	0.03203	NA	NA	0.00148275	0.901322	8.48867e-07	0.741173	4.55225e-05	0.578277
NPNT	NA	NA	NA	Stomach	5.99237e-06	0.00306054	4.52666	Heart_Atrial_Appendage	3.36381e-09	4.13017e-06	5.91278	1.02e-06	0.0003315	4.8882	0	1	1	1	3	NA	NA	4.6938	1.28468	6.20328	2.23377	5.26633	2.144	NA	NA	2.68173e-06	0.198904	5.52973e-10	0.0254985	1.39e-07	0.03203	NA	NA	0.00148275	0.901322	7.27889e-07	0.735052	4.55225e-05	0.578277
NPNT	NA	NA	NA	Stomach	5.99237e-06	0.00306054	4.52666	Heart_Left_Ventricle	3.36381e-09	4.22793e-06	5.91278	1.02e-06	0.0003315	4.8882	0	1	1	1	3	NA	NA	4.6938	1.28468	6.20328	2.23377	5.26633	2.144	NA	NA	2.68173e-06	0.198904	5.52973e-10	0.0254985	1.39e-07	0.03203	NA	NA	0.00148275	0.901322	7.54581e-07	0.753188	4.55225e-05	0.578277
NPNT	NA	NA	NA	Stomach	5.99237e-06	0.00306054	4.52666	Kidney_Cortex	3.36381e-09	3.40399e-06	5.91278	1.02e-06	0.0003315	4.8882	0	1	1	1	3	NA	NA	4.6938	1.28468	6.20328	2.23377	5.26633	2.144	NA	NA	2.68173e-06	0.198904	5.52973e-10	0.0254985	1.39e-07	0.03203	NA	NA	0.00148275	0.901322	6.47013e-07	0.736928	4.55225e-05	0.578277
NPNT	NA	NA	NA	Stomach	5.99237e-06	0.00306054	4.52666	Lung	3.36381e-09	2.77706e-06	-5.91278	1.02e-06	0.0003315	4.8882	0	1	1	1	3	NA	NA	4.6938	1.28468	-6.20328	-2.23377	5.26633	2.144	NA	NA	2.68173e-06	0.198904	5.52973e-10	0.0254985	1.39e-07	0.03203	NA	NA	0.00148275	0.901322	5.17874e-07	0.72268	4.55225e-05	0.578277
NPNT	NA	NA	NA	Stomach	5.99237e-06	0.00306054	4.52666	Minor_Salivary_Gland	3.36381e-09	4.03545e-06	-5.91278	1.02e-06	0.0003315	4.8882	0	1	1	1	3	NA	NA	4.6938	1.28468	-6.20328	-2.23377	5.26633	2.144	NA	NA	2.68173e-06	0.198904	5.52973e-10	0.0254985	1.39e-07	0.03203	NA	NA	0.00148275	0.901322	8.17018e-07	0.715807	4.55225e-05	0.578277
NPNT	NA	NA	NA	Stomach	5.99237e-06	0.00306054	4.52666	Muscle_Skeletal	3.36381e-09	4.425e-06	5.91278	1.02e-06	0.0003315	4.8882	0	1	1	1	3	NA	NA	4.6938	1.28468	6.20328	2.23377	5.26633	2.144	NA	NA	2.68173e-06	0.198904	5.52973e-10	0.0254985	1.39e-07	0.03203	NA	NA	0.00148275	0.901322	9.43925e-07	0.734928	4.55225e-05	0.578277
NPNT	NA	NA	NA	Stomach	5.99237e-06	0.00306054	4.52666	Nerve_Tibial	3.36381e-09	3.43531e-06	5.91278	1.02e-06	0.0003315	4.8882	0	1	1	1	3	NA	NA	4.6938	1.28468	6.20328	2.23377	5.26633	2.144	NA	NA	2.68173e-06	0.198904	5.52973e-10	0.0254985	1.39e-07	0.03203	NA	NA	0.00148275	0.901322	6.14303e-07	0.718596	4.55225e-05	0.578277
NPNT	NA	NA	NA	Stomach	5.99237e-06	0.00306054	4.52666	Pancreas	3.36381e-09	5.48503e-06	5.91278	1.02e-06	0.0003315	4.8882	0	1	1	1	3	NA	NA	4.6938	1.28468	6.20328	2.23377	5.26633	2.144	NA	NA	2.68173e-06	0.198904	5.52973e-10	0.0254985	1.39e-07	0.03203	NA	NA	0.00148275	0.901322	1.11627e-06	0.735892	4.55225e-05	0.578277
NPNT	NA	NA	NA	Stomach	5.99237e-06	0.00306054	4.52666	Pituitary	3.36381e-09	4.59987e-06	5.91278	1.02e-06	0.0003315	4.8882	0	1	1	1	3	NA	NA	4.6938	1.28468	6.20328	2.23377	5.26633	2.144	NA	NA	2.68173e-06	0.198904	5.52973e-10	0.0254985	1.39e-07	0.03203	NA	NA	0.00148275	0.901322	8.46828e-07	0.730067	4.55225e-05	0.578277
NPNT	NA	NA	NA	Stomach	5.99237e-06	0.00306054	4.52666	Prostate	3.36381e-09	4.01303e-06	5.91278	1.02e-06	0.0003315	4.8882	0	1	1	1	3	NA	NA	4.6938	1.28468	6.20328	2.23377	5.26633	2.144	NA	NA	2.68173e-06	0.198904	5.52973e-10	0.0254985	1.39e-07	0.03203	NA	NA	0.00148275	0.901322	8.2946e-07	0.7011	4.55225e-05	0.578277
NPNT	NA	NA	NA	Stomach	5.99237e-06	0.00306054	4.52666	Skin_Not_Sun_Exposed_Suprapubic	3.36381e-09	3.71604e-06	5.91278	1.02e-06	0.0003315	4.8882	0	1	1	1	3	NA	NA	4.6938	1.28468	6.20328	2.23377	5.26633	2.144	NA	NA	2.68173e-06	0.198904	5.52973e-10	0.0254985	1.39e-07	0.03203	NA	NA	0.00148275	0.901322	6.91196e-07	0.725484	4.55225e-05	0.578277
NPNT	NA	NA	NA	Stomach	5.99237e-06	0.00306054	4.52666	Skin_Sun_Exposed_Lower_leg	3.36381e-09	3.41273e-06	5.91278	1.02e-06	0.0003315	4.8882	0	1	1	1	3	NA	NA	4.6938	1.28468	6.20328	2.23377	5.26633	2.144	NA	NA	2.68173e-06	0.198904	5.52973e-10	0.0254985	1.39e-07	0.03203	NA	NA	0.00148275	0.901322	6.48638e-07	0.707914	4.55225e-05	0.578277
NPNT	NA	NA	NA	Stomach	5.99237e-06	0.00306054	4.52666	Small_Intestine_Terminal_Ileum	2.57389e-09	4.30369e-06	5.9567	1.02e-06	0.0003315	4.8882	0	1	1	1	3	NA	NA	4.6938	1.28468	6.23542	2.12281	5.26633	2.144	NA	NA	2.68173e-06	0.198904	4.50555e-10	0.0337699	1.39e-07	0.03203	NA	NA	0.00148275	0.901322	9.28293e-07	0.748671	4.55225e-05	0.578277
NPNT	NA	NA	NA	Stomach	5.99237e-06	0.00306054	4.52666	Spleen	3.36381e-09	3.77069e-06	5.91278	1.02e-06	0.0003315	4.8882	0	1	1	1	3	NA	NA	4.6938	1.28468	6.20328	2.23377	5.26633	2.144	NA	NA	2.68173e-06	0.198904	5.52973e-10	0.0254985	1.39e-07	0.03203	NA	NA	0.00148275	0.901322	7.57814e-07	0.737495	4.55225e-05	0.578277
NPNT	NA	NA	NA	Stomach	5.99237e-06	0.00306054	4.52666	Stomach	3.36381e-09	3.90352e-06	5.91278	1.02e-06	0.0003315	4.8882	0	1	1	1	3	NA	NA	4.6938	1.28468	6.20328	2.23377	5.26633	2.144	NA	NA	2.68173e-06	0.198904	5.52973e-10	0.0254985	1.39e-07	0.03203	NA	NA	0.00148275	0.901322	7.1977e-07	0.72744	4.55225e-05	0.578277
NPNT	NA	NA	NA	Stomach	5.99237e-06	0.00306054	4.52666	Testis	3.36381e-09	7.51923e-06	5.91278	1.02e-06	0.0003315	4.8882	0	1	1	1	3	NA	NA	4.6938	1.28468	6.20328	2.23377	5.26633	2.144	NA	NA	2.68173e-06	0.198904	5.52973e-10	0.0254985	1.39e-07	0.03203	NA	NA	0.00148275	0.901322	1.6878e-06	0.720166	4.55225e-05	0.578277
NPNT	NA	NA	NA	Stomach	5.99237e-06	0.00306054	4.52666	Thyroid	3.36381e-09	3.4036e-06	-5.91278	1.02e-06	0.0003315	4.8882	0	1	1	1	3	NA	NA	4.6938	1.28468	-6.20328	-2.23377	5.26633	2.144	NA	NA	2.68173e-06	0.198904	5.52973e-10	0.0254985	1.39e-07	0.03203	NA	NA	0.00148275	0.901322	6.28126e-07	0.701087	4.55225e-05	0.578277
NPNT	NA	NA	NA	Stomach	5.99237e-06	0.00306054	4.52666	Uterus	3.36381e-09	3.58774e-06	5.91278	1.02e-06	0.0003315	4.8882	0	1	1	1	3	NA	NA	4.6938	1.28468	6.20328	2.23377	5.26633	2.144	NA	NA	2.68173e-06	0.198904	5.52973e-10	0.0254985	1.39e-07	0.03203	NA	NA	0.00148275	0.901322	6.77835e-07	0.741185	4.55225e-05	0.578277
NPNT	NA	NA	NA	Stomach	5.99237e-06	0.00306054	4.52666	Vagina	3.36381e-09	3.37933e-06	-5.91278	1.02e-06	0.0003315	4.8882	0	1	1	1	3	NA	NA	4.6938	1.28468	-6.20328	-2.23377	5.26633	2.144	NA	NA	2.68173e-06	0.198904	5.52973e-10	0.0254985	1.39e-07	0.03203	NA	NA	0.00148275	0.901322	7.94761e-07	0.70479	4.55225e-05	0.578277
NPNT	NA	NA	NA	Stomach	5.99237e-06	0.00306054	4.52666	smultixcan	3.36381e-09	3.72068e-06	5.91278	1.02e-06	0.0003315	4.8882	0	1	1	1	3	NA	NA	4.6938	1.28468	6.20328	2.23377	5.26633	2.144	NA	NA	2.68173e-06	0.198904	5.52973e-10	0.0254985	1.39e-07	0.03203	NA	NA	0.00148275	0.901322	8.0936e-07	0.719494	4.55225e-05	0.578277
NPNT	NA	NA	NA	Testis	3.36381e-09	5.0854e-06	5.91278	Adipose_Subcutaneous	3.36381e-09	2.97803e-06	5.91278	1.02e-06	0.0003315	4.8882	0	1	1	1	3	NA	NA	6.20328	1.9009	6.20328	2.23377	5.26633	2.144	NA	NA	5.52973e-10	0.0573156	5.52973e-10	0.0254985	1.39e-07	0.03203	NA	NA	9.55476e-07	0.806327	5.613e-07	0.698941	4.55225e-05	0.578277
NPNT	NA	NA	NA	Testis	3.36381e-09	5.0854e-06	5.91278	Adipose_Visceral_Omentum	3.36381e-09	3.65422e-06	5.91278	1.02e-06	0.0003315	4.8882	0	1	1	1	3	NA	NA	6.20328	1.9009	6.20328	2.23377	5.26633	2.144	NA	NA	5.52973e-10	0.0573156	5.52973e-10	0.0254985	1.39e-07	0.03203	NA	NA	9.55476e-07	0.806327	6.59381e-07	0.713097	4.55225e-05	0.578277
NPNT	NA	NA	NA	Testis	3.36381e-09	5.0854e-06	5.91278	Adrenal_Gland	3.36381e-09	4.53009e-06	5.91278	1.02e-06	0.0003315	4.8882	0	1	1	1	3	NA	NA	6.20328	1.9009	6.20328	2.23377	5.26633	2.144	NA	NA	5.52973e-10	0.0573156	5.52973e-10	0.0254985	1.39e-07	0.03203	NA	NA	9.55476e-07	0.806327	8.90533e-07	0.715903	4.55225e-05	0.578277
NPNT	NA	NA	NA	Testis	3.36381e-09	5.0854e-06	5.91278	Artery_Aorta	2.25828e-09	2.14947e-06	5.97805	1.02e-06	0.0003315	4.8882	0	1	1	1	3	NA	NA	6.20328	1.9009	6.26706	2.21539	5.26633	2.144	NA	NA	5.52973e-10	0.0573156	3.67937e-10	0.0267333	1.39e-07	0.03203	NA	NA	9.55476e-07	0.806327	4.2364e-07	0.715266	4.55225e-05	0.578277
NPNT	NA	NA	NA	Testis	3.36381e-09	5.0854e-06	5.91278	Artery_Coronary	3.36381e-09	3.88333e-06	-5.91278	1.02e-06	0.0003315	4.8882	0	1	1	1	3	NA	NA	6.20328	1.9009	-6.20328	-2.23377	5.26633	2.144	NA	NA	5.52973e-10	0.0573156	5.52973e-10	0.0254985	1.39e-07	0.03203	NA	NA	9.55476e-07	0.806327	7.08049e-07	0.713145	4.55225e-05	0.578277
NPNT	NA	NA	NA	Testis	3.36381e-09	5.0854e-06	5.91278	Artery_Tibial	3.36381e-09	3.1597e-06	-5.91278	1.02e-06	0.0003315	4.8882	0	1	1	1	3	NA	NA	6.20328	1.9009	-6.20328	-2.23377	5.26633	2.144	NA	NA	5.52973e-10	0.0573156	5.52973e-10	0.0254985	1.39e-07	0.03203	NA	NA	9.55476e-07	0.806327	6.23411e-07	0.72753	4.55225e-05	0.578277
NPNT	NA	NA	NA	Testis	3.36381e-09	5.0854e-06	5.91278	Brain_Amygdala	3.36381e-09	3.88814e-06	5.91278	1.02e-06	0.0003315	4.8882	0	1	1	1	3	NA	NA	6.20328	1.9009	6.20328	2.23377	5.26633	2.144	NA	NA	5.52973e-10	0.0573156	5.52973e-10	0.0254985	1.39e-07	0.03203	NA	NA	9.55476e-07	0.806327	7.50029e-07	0.744756	4.55225e-05	0.578277
NPNT	NA	NA	NA	Testis	3.36381e-09	5.0854e-06	5.91278	Brain_Caudate_basal_ganglia	3.36381e-09	4.88662e-06	5.91278	1.02e-06	0.0003315	4.8882	0	1	1	1	3	NA	NA	6.20328	1.9009	6.20328	2.23377	5.26633	2.144	NA	NA	5.52973e-10	0.0573156	5.52973e-10	0.0254985	1.39e-07	0.03203	NA	NA	9.55476e-07	0.806327	8.23898e-07	0.761456	4.55225e-05	0.578277
NPNT	NA	NA	NA	Testis	3.36381e-09	5.0854e-06	5.91278	Brain_Frontal_Cortex_BA9	3.36381e-09	4.58151e-06	5.91278	1.02e-06	0.0003315	4.8882	0	1	1	1	3	NA	NA	6.20328	1.9009	6.20328	2.23377	5.26633	2.144	NA	NA	5.52973e-10	0.0573156	5.52973e-10	0.0254985	1.39e-07	0.03203	NA	NA	9.55476e-07	0.806327	8.69654e-07	0.739586	4.55225e-05	0.578277
NPNT	NA	NA	NA	Testis	3.36381e-09	5.0854e-06	5.91278	Brain_Hippocampus	3.36381e-09	5.84602e-06	5.91278	1.02e-06	0.0003315	4.8882	0	1	1	1	3	NA	NA	6.20328	1.9009	6.20328	2.23377	5.26633	2.144	NA	NA	5.52973e-10	0.0573156	5.52973e-10	0.0254985	1.39e-07	0.03203	NA	NA	9.55476e-07	0.806327	1.07699e-06	0.762782	4.55225e-05	0.578277
NPNT	NA	NA	NA	Testis	3.36381e-09	5.0854e-06	5.91278	Brain_Nucleus_accumbens_basal_ganglia	3.36381e-09	5.29463e-06	5.91278	1.02e-06	0.0003315	4.8882	0	1	1	1	3	NA	NA	6.20328	1.9009	6.20328	2.23377	5.26633	2.144	NA	NA	5.52973e-10	0.0573156	5.52973e-10	0.0254985	1.39e-07	0.03203	NA	NA	9.55476e-07	0.806327	8.9198e-07	0.746503	4.55225e-05	0.578277
NPNT	NA	NA	NA	Testis	3.36381e-09	5.0854e-06	5.91278	Brain_Substantia_nigra	3.36381e-09	2.85251e-06	5.91278	1.02e-06	0.0003315	4.8882	0	1	1	1	3	NA	NA	6.20328	1.9009	6.20328	2.23377	5.26633	2.144	NA	NA	5.52973e-10	0.0573156	5.52973e-10	0.0254985	1.39e-07	0.03203	NA	NA	9.55476e-07	0.806327	4.82535e-07	0.742946	4.55225e-05	0.578277
NPNT	NA	NA	NA	Testis	3.36381e-09	5.0854e-06	5.91278	Breast_Mammary_Tissue	3.36381e-09	3.06328e-06	5.91278	1.02e-06	0.0003315	4.8882	0	1	1	1	3	NA	NA	6.20328	1.9009	6.20328	2.23377	5.26633	2.144	NA	NA	5.52973e-10	0.0573156	5.52973e-10	0.0254985	1.39e-07	0.03203	NA	NA	9.55476e-07	0.806327	5.61268e-07	0.711996	4.55225e-05	0.578277
NPNT	NA	NA	NA	Testis	3.36381e-09	5.0854e-06	5.91278	Cells_EBV-transformed_lymphocytes	3.36381e-09	4.15359e-06	5.91278	1.02e-06	0.0003315	4.8882	0	1	1	1	3	NA	NA	6.20328	1.9009	6.20328	2.23377	5.26633	2.144	NA	NA	5.52973e-10	0.0573156	5.52973e-10	0.0254985	1.39e-07	0.03203	NA	NA	9.55476e-07	0.806327	7.7224e-07	0.672066	4.55225e-05	0.578277
NPNT	NA	NA	NA	Testis	3.36381e-09	5.0854e-06	5.91278	Colon_Sigmoid	3.36381e-09	4.16504e-06	5.91278	1.02e-06	0.0003315	4.8882	0	1	1	1	3	NA	NA	6.20328	1.9009	6.20328	2.23377	5.26633	2.144	NA	NA	5.52973e-10	0.0573156	5.52973e-10	0.0254985	1.39e-07	0.03203	NA	NA	9.55476e-07	0.806327	7.93276e-07	0.740433	4.55225e-05	0.578277
NPNT	NA	NA	NA	Testis	3.36381e-09	5.0854e-06	5.91278	Colon_Transverse	3.36381e-09	4.46438e-06	-5.91278	1.02e-06	0.0003315	4.8882	0	1	1	1	3	NA	NA	6.20328	1.9009	-6.20328	-2.23377	5.26633	2.144	NA	NA	5.52973e-10	0.0573156	5.52973e-10	0.0254985	1.39e-07	0.03203	NA	NA	9.55476e-07	0.806327	7.87218e-07	0.721124	4.55225e-05	0.578277
NPNT	NA	NA	NA	Testis	3.36381e-09	5.0854e-06	5.91278	Esophagus_Gastroesophageal_Junction	3.36381e-09	3.68325e-06	5.91278	1.02e-06	0.0003315	4.8882	0	1	1	1	3	NA	NA	6.20328	1.9009	6.20328	2.23377	5.26633	2.144	NA	NA	5.52973e-10	0.0573156	5.52973e-10	0.0254985	1.39e-07	0.03203	NA	NA	9.55476e-07	0.806327	6.94022e-07	0.72468	4.55225e-05	0.578277
NPNT	NA	NA	NA	Testis	3.36381e-09	5.0854e-06	5.91278	Esophagus_Mucosa	3.36381e-09	3.12802e-06	5.91278	1.02e-06	0.0003315	4.8882	0	1	1	1	3	NA	NA	6.20328	1.9009	6.20328	2.23377	5.26633	2.144	NA	NA	5.52973e-10	0.0573156	5.52973e-10	0.0254985	1.39e-07	0.03203	NA	NA	9.55476e-07	0.806327	5.84019e-07	0.711252	4.55225e-05	0.578277
NPNT	NA	NA	NA	Testis	3.36381e-09	5.0854e-06	5.91278	Esophagus_Muscularis	3.36381e-09	4.23315e-06	5.91278	1.02e-06	0.0003315	4.8882	0	1	1	1	3	NA	NA	6.20328	1.9009	6.20328	2.23377	5.26633	2.144	NA	NA	5.52973e-10	0.0573156	5.52973e-10	0.0254985	1.39e-07	0.03203	NA	NA	9.55476e-07	0.806327	8.48867e-07	0.741173	4.55225e-05	0.578277
NPNT	NA	NA	NA	Testis	3.36381e-09	5.0854e-06	5.91278	Heart_Atrial_Appendage	3.36381e-09	4.13017e-06	5.91278	1.02e-06	0.0003315	4.8882	0	1	1	1	3	NA	NA	6.20328	1.9009	6.20328	2.23377	5.26633	2.144	NA	NA	5.52973e-10	0.0573156	5.52973e-10	0.0254985	1.39e-07	0.03203	NA	NA	9.55476e-07	0.806327	7.27889e-07	0.735052	4.55225e-05	0.578277
NPNT	NA	NA	NA	Testis	3.36381e-09	5.0854e-06	5.91278	Heart_Left_Ventricle	3.36381e-09	4.22793e-06	5.91278	1.02e-06	0.0003315	4.8882	0	1	1	1	3	NA	NA	6.20328	1.9009	6.20328	2.23377	5.26633	2.144	NA	NA	5.52973e-10	0.0573156	5.52973e-10	0.0254985	1.39e-07	0.03203	NA	NA	9.55476e-07	0.806327	7.54581e-07	0.753188	4.55225e-05	0.578277
NPNT	NA	NA	NA	Testis	3.36381e-09	5.0854e-06	5.91278	Kidney_Cortex	3.36381e-09	3.40399e-06	5.91278	1.02e-06	0.0003315	4.8882	0	1	1	1	3	NA	NA	6.20328	1.9009	6.20328	2.23377	5.26633	2.144	NA	NA	5.52973e-10	0.0573156	5.52973e-10	0.0254985	1.39e-07	0.03203	NA	NA	9.55476e-07	0.806327	6.47013e-07	0.736928	4.55225e-05	0.578277
NPNT	NA	NA	NA	Testis	3.36381e-09	5.0854e-06	5.91278	Lung	3.36381e-09	2.77706e-06	-5.91278	1.02e-06	0.0003315	4.8882	0	1	1	1	3	NA	NA	6.20328	1.9009	-6.20328	-2.23377	5.26633	2.144	NA	NA	5.52973e-10	0.0573156	5.52973e-10	0.0254985	1.39e-07	0.03203	NA	NA	9.55476e-07	0.806327	5.17874e-07	0.72268	4.55225e-05	0.578277
NPNT	NA	NA	NA	Testis	3.36381e-09	5.0854e-06	5.91278	Minor_Salivary_Gland	3.36381e-09	4.03545e-06	-5.91278	1.02e-06	0.0003315	4.8882	0	1	1	1	3	NA	NA	6.20328	1.9009	-6.20328	-2.23377	5.26633	2.144	NA	NA	5.52973e-10	0.0573156	5.52973e-10	0.0254985	1.39e-07	0.03203	NA	NA	9.55476e-07	0.806327	8.17018e-07	0.715807	4.55225e-05	0.578277
NPNT	NA	NA	NA	Testis	3.36381e-09	5.0854e-06	5.91278	Muscle_Skeletal	3.36381e-09	4.425e-06	5.91278	1.02e-06	0.0003315	4.8882	0	1	1	1	3	NA	NA	6.20328	1.9009	6.20328	2.23377	5.26633	2.144	NA	NA	5.52973e-10	0.0573156	5.52973e-10	0.0254985	1.39e-07	0.03203	NA	NA	9.55476e-07	0.806327	9.43925e-07	0.734928	4.55225e-05	0.578277
NPNT	NA	NA	NA	Testis	3.36381e-09	5.0854e-06	5.91278	Nerve_Tibial	3.36381e-09	3.43531e-06	5.91278	1.02e-06	0.0003315	4.8882	0	1	1	1	3	NA	NA	6.20328	1.9009	6.20328	2.23377	5.26633	2.144	NA	NA	5.52973e-10	0.0573156	5.52973e-10	0.0254985	1.39e-07	0.03203	NA	NA	9.55476e-07	0.806327	6.14303e-07	0.718596	4.55225e-05	0.578277
NPNT	NA	NA	NA	Testis	3.36381e-09	5.0854e-06	5.91278	Pancreas	3.36381e-09	5.48503e-06	5.91278	1.02e-06	0.0003315	4.8882	0	1	1	1	3	NA	NA	6.20328	1.9009	6.20328	2.23377	5.26633	2.144	NA	NA	5.52973e-10	0.0573156	5.52973e-10	0.0254985	1.39e-07	0.03203	NA	NA	9.55476e-07	0.806327	1.11627e-06	0.735892	4.55225e-05	0.578277
NPNT	NA	NA	NA	Testis	3.36381e-09	5.0854e-06	5.91278	Pituitary	3.36381e-09	4.59987e-06	5.91278	1.02e-06	0.0003315	4.8882	0	1	1	1	3	NA	NA	6.20328	1.9009	6.20328	2.23377	5.26633	2.144	NA	NA	5.52973e-10	0.0573156	5.52973e-10	0.0254985	1.39e-07	0.03203	NA	NA	9.55476e-07	0.806327	8.46828e-07	0.730067	4.55225e-05	0.578277
NPNT	NA	NA	NA	Testis	3.36381e-09	5.0854e-06	5.91278	Prostate	3.36381e-09	4.01303e-06	5.91278	1.02e-06	0.0003315	4.8882	0	1	1	1	3	NA	NA	6.20328	1.9009	6.20328	2.23377	5.26633	2.144	NA	NA	5.52973e-10	0.0573156	5.52973e-10	0.0254985	1.39e-07	0.03203	NA	NA	9.55476e-07	0.806327	8.2946e-07	0.7011	4.55225e-05	0.578277
NPNT	NA	NA	NA	Testis	3.36381e-09	5.0854e-06	5.91278	Skin_Not_Sun_Exposed_Suprapubic	3.36381e-09	3.71604e-06	5.91278	1.02e-06	0.0003315	4.8882	0	1	1	1	3	NA	NA	6.20328	1.9009	6.20328	2.23377	5.26633	2.144	NA	NA	5.52973e-10	0.0573156	5.52973e-10	0.0254985	1.39e-07	0.03203	NA	NA	9.55476e-07	0.806327	6.91196e-07	0.725484	4.55225e-05	0.578277
NPNT	NA	NA	NA	Testis	3.36381e-09	5.0854e-06	5.91278	Skin_Sun_Exposed_Lower_leg	3.36381e-09	3.41273e-06	5.91278	1.02e-06	0.0003315	4.8882	0	1	1	1	3	NA	NA	6.20328	1.9009	6.20328	2.23377	5.26633	2.144	NA	NA	5.52973e-10	0.0573156	5.52973e-10	0.0254985	1.39e-07	0.03203	NA	NA	9.55476e-07	0.806327	6.48638e-07	0.707914	4.55225e-05	0.578277
NPNT	NA	NA	NA	Testis	3.36381e-09	5.0854e-06	5.91278	Small_Intestine_Terminal_Ileum	2.57389e-09	4.30369e-06	5.9567	1.02e-06	0.0003315	4.8882	0	1	1	1	3	NA	NA	6.20328	1.9009	6.23542	2.12281	5.26633	2.144	NA	NA	5.52973e-10	0.0573156	4.50555e-10	0.0337699	1.39e-07	0.03203	NA	NA	9.55476e-07	0.806327	9.28293e-07	0.748671	4.55225e-05	0.578277
NPNT	NA	NA	NA	Testis	3.36381e-09	5.0854e-06	5.91278	Spleen	3.36381e-09	3.77069e-06	5.91278	1.02e-06	0.0003315	4.8882	0	1	1	1	3	NA	NA	6.20328	1.9009	6.20328	2.23377	5.26633	2.144	NA	NA	5.52973e-10	0.0573156	5.52973e-10	0.0254985	1.39e-07	0.03203	NA	NA	9.55476e-07	0.806327	7.57814e-07	0.737495	4.55225e-05	0.578277
NPNT	NA	NA	NA	Testis	3.36381e-09	5.0854e-06	5.91278	Stomach	3.36381e-09	3.90352e-06	5.91278	1.02e-06	0.0003315	4.8882	0	1	1	1	3	NA	NA	6.20328	1.9009	6.20328	2.23377	5.26633	2.144	NA	NA	5.52973e-10	0.0573156	5.52973e-10	0.0254985	1.39e-07	0.03203	NA	NA	9.55476e-07	0.806327	7.1977e-07	0.72744	4.55225e-05	0.578277
NPNT	NA	NA	NA	Testis	3.36381e-09	5.0854e-06	5.91278	Testis	3.36381e-09	7.51923e-06	5.91278	1.02e-06	0.0003315	4.8882	0	1	1	1	3	NA	NA	6.20328	1.9009	6.20328	2.23377	5.26633	2.144	NA	NA	5.52973e-10	0.0573156	5.52973e-10	0.0254985	1.39e-07	0.03203	NA	NA	9.55476e-07	0.806327	1.6878e-06	0.720166	4.55225e-05	0.578277
NPNT	NA	NA	NA	Testis	3.36381e-09	5.0854e-06	5.91278	Thyroid	3.36381e-09	3.4036e-06	-5.91278	1.02e-06	0.0003315	4.8882	0	1	1	1	3	NA	NA	6.20328	1.9009	-6.20328	-2.23377	5.26633	2.144	NA	NA	5.52973e-10	0.0573156	5.52973e-10	0.0254985	1.39e-07	0.03203	NA	NA	9.55476e-07	0.806327	6.28126e-07	0.701087	4.55225e-05	0.578277
NPNT	NA	NA	NA	Testis	3.36381e-09	5.0854e-06	5.91278	Uterus	3.36381e-09	3.58774e-06	5.91278	1.02e-06	0.0003315	4.8882	0	1	1	1	3	NA	NA	6.20328	1.9009	6.20328	2.23377	5.26633	2.144	NA	NA	5.52973e-10	0.0573156	5.52973e-10	0.0254985	1.39e-07	0.03203	NA	NA	9.55476e-07	0.806327	6.77835e-07	0.741185	4.55225e-05	0.578277
NPNT	NA	NA	NA	Testis	3.36381e-09	5.0854e-06	5.91278	Vagina	3.36381e-09	3.37933e-06	-5.91278	1.02e-06	0.0003315	4.8882	0	1	1	1	3	NA	NA	6.20328	1.9009	-6.20328	-2.23377	5.26633	2.144	NA	NA	5.52973e-10	0.0573156	5.52973e-10	0.0254985	1.39e-07	0.03203	NA	NA	9.55476e-07	0.806327	7.94761e-07	0.70479	4.55225e-05	0.578277
NPNT	NA	NA	NA	Testis	3.36381e-09	5.0854e-06	5.91278	smultixcan	3.36381e-09	3.72068e-06	5.91278	1.02e-06	0.0003315	4.8882	0	1	1	1	3	NA	NA	6.20328	1.9009	6.20328	2.23377	5.26633	2.144	NA	NA	5.52973e-10	0.0573156	5.52973e-10	0.0254985	1.39e-07	0.03203	NA	NA	9.55476e-07	0.806327	8.0936e-07	0.719494	4.55225e-05	0.578277
NPNT	NA	NA	NA	Vagina	3.36381e-09	5.05724e-06	5.91278	Adipose_Subcutaneous	3.36381e-09	2.97803e-06	5.91278	1.02e-06	0.0003315	4.8882	0	1	1	1	3	NA	NA	6.20328	2.23377	6.20328	2.23377	5.26633	2.144	NA	NA	5.52973e-10	0.0254985	5.52973e-10	0.0254985	1.39e-07	0.03203	NA	NA	8.66667e-07	0.759013	5.613e-07	0.698941	4.55225e-05	0.578277
NPNT	NA	NA	NA	Vagina	3.36381e-09	5.05724e-06	5.91278	Adipose_Visceral_Omentum	3.36381e-09	3.65422e-06	5.91278	1.02e-06	0.0003315	4.8882	0	1	1	1	3	NA	NA	6.20328	2.23377	6.20328	2.23377	5.26633	2.144	NA	NA	5.52973e-10	0.0254985	5.52973e-10	0.0254985	1.39e-07	0.03203	NA	NA	8.66667e-07	0.759013	6.59381e-07	0.713097	4.55225e-05	0.578277
NPNT	NA	NA	NA	Vagina	3.36381e-09	5.05724e-06	5.91278	Adrenal_Gland	3.36381e-09	4.53009e-06	5.91278	1.02e-06	0.0003315	4.8882	0	1	1	1	3	NA	NA	6.20328	2.23377	6.20328	2.23377	5.26633	2.144	NA	NA	5.52973e-10	0.0254985	5.52973e-10	0.0254985	1.39e-07	0.03203	NA	NA	8.66667e-07	0.759013	8.90533e-07	0.715903	4.55225e-05	0.578277
NPNT	NA	NA	NA	Vagina	3.36381e-09	5.05724e-06	5.91278	Artery_Aorta	2.25828e-09	2.14947e-06	5.97805	1.02e-06	0.0003315	4.8882	0	1	1	1	3	NA	NA	6.20328	2.23377	6.26706	2.21539	5.26633	2.144	NA	NA	5.52973e-10	0.0254985	3.67937e-10	0.0267333	1.39e-07	0.03203	NA	NA	8.66667e-07	0.759013	4.2364e-07	0.715266	4.55225e-05	0.578277
NPNT	NA	NA	NA	Vagina	3.36381e-09	5.05724e-06	5.91278	Artery_Coronary	3.36381e-09	3.88333e-06	-5.91278	1.02e-06	0.0003315	4.8882	0	1	1	1	3	NA	NA	6.20328	2.23377	-6.20328	-2.23377	5.26633	2.144	NA	NA	5.52973e-10	0.0254985	5.52973e-10	0.0254985	1.39e-07	0.03203	NA	NA	8.66667e-07	0.759013	7.08049e-07	0.713145	4.55225e-05	0.578277
NPNT	NA	NA	NA	Vagina	3.36381e-09	5.05724e-06	5.91278	Artery_Tibial	3.36381e-09	3.1597e-06	-5.91278	1.02e-06	0.0003315	4.8882	0	1	1	1	3	NA	NA	6.20328	2.23377	-6.20328	-2.23377	5.26633	2.144	NA	NA	5.52973e-10	0.0254985	5.52973e-10	0.0254985	1.39e-07	0.03203	NA	NA	8.66667e-07	0.759013	6.23411e-07	0.72753	4.55225e-05	0.578277
NPNT	NA	NA	NA	Vagina	3.36381e-09	5.05724e-06	5.91278	Brain_Amygdala	3.36381e-09	3.88814e-06	5.91278	1.02e-06	0.0003315	4.8882	0	1	1	1	3	NA	NA	6.20328	2.23377	6.20328	2.23377	5.26633	2.144	NA	NA	5.52973e-10	0.0254985	5.52973e-10	0.0254985	1.39e-07	0.03203	NA	NA	8.66667e-07	0.759013	7.50029e-07	0.744756	4.55225e-05	0.578277
NPNT	NA	NA	NA	Vagina	3.36381e-09	5.05724e-06	5.91278	Brain_Caudate_basal_ganglia	3.36381e-09	4.88662e-06	5.91278	1.02e-06	0.0003315	4.8882	0	1	1	1	3	NA	NA	6.20328	2.23377	6.20328	2.23377	5.26633	2.144	NA	NA	5.52973e-10	0.0254985	5.52973e-10	0.0254985	1.39e-07	0.03203	NA	NA	8.66667e-07	0.759013	8.23898e-07	0.761456	4.55225e-05	0.578277
NPNT	NA	NA	NA	Vagina	3.36381e-09	5.05724e-06	5.91278	Brain_Frontal_Cortex_BA9	3.36381e-09	4.58151e-06	5.91278	1.02e-06	0.0003315	4.8882	0	1	1	1	3	NA	NA	6.20328	2.23377	6.20328	2.23377	5.26633	2.144	NA	NA	5.52973e-10	0.0254985	5.52973e-10	0.0254985	1.39e-07	0.03203	NA	NA	8.66667e-07	0.759013	8.69654e-07	0.739586	4.55225e-05	0.578277
NPNT	NA	NA	NA	Vagina	3.36381e-09	5.05724e-06	5.91278	Brain_Hippocampus	3.36381e-09	5.84602e-06	5.91278	1.02e-06	0.0003315	4.8882	0	1	1	1	3	NA	NA	6.20328	2.23377	6.20328	2.23377	5.26633	2.144	NA	NA	5.52973e-10	0.0254985	5.52973e-10	0.0254985	1.39e-07	0.03203	NA	NA	8.66667e-07	0.759013	1.07699e-06	0.762782	4.55225e-05	0.578277
NPNT	NA	NA	NA	Vagina	3.36381e-09	5.05724e-06	5.91278	Brain_Nucleus_accumbens_basal_ganglia	3.36381e-09	5.29463e-06	5.91278	1.02e-06	0.0003315	4.8882	0	1	1	1	3	NA	NA	6.20328	2.23377	6.20328	2.23377	5.26633	2.144	NA	NA	5.52973e-10	0.0254985	5.52973e-10	0.0254985	1.39e-07	0.03203	NA	NA	8.66667e-07	0.759013	8.9198e-07	0.746503	4.55225e-05	0.578277
NPNT	NA	NA	NA	Vagina	3.36381e-09	5.05724e-06	5.91278	Brain_Substantia_nigra	3.36381e-09	2.85251e-06	5.91278	1.02e-06	0.0003315	4.8882	0	1	1	1	3	NA	NA	6.20328	2.23377	6.20328	2.23377	5.26633	2.144	NA	NA	5.52973e-10	0.0254985	5.52973e-10	0.0254985	1.39e-07	0.03203	NA	NA	8.66667e-07	0.759013	4.82535e-07	0.742946	4.55225e-05	0.578277
NPNT	NA	NA	NA	Vagina	3.36381e-09	5.05724e-06	5.91278	Breast_Mammary_Tissue	3.36381e-09	3.06328e-06	5.91278	1.02e-06	0.0003315	4.8882	0	1	1	1	3	NA	NA	6.20328	2.23377	6.20328	2.23377	5.26633	2.144	NA	NA	5.52973e-10	0.0254985	5.52973e-10	0.0254985	1.39e-07	0.03203	NA	NA	8.66667e-07	0.759013	5.61268e-07	0.711996	4.55225e-05	0.578277
NPNT	NA	NA	NA	Vagina	3.36381e-09	5.05724e-06	5.91278	Cells_EBV-transformed_lymphocytes	3.36381e-09	4.15359e-06	5.91278	1.02e-06	0.0003315	4.8882	0	1	1	1	3	NA	NA	6.20328	2.23377	6.20328	2.23377	5.26633	2.144	NA	NA	5.52973e-10	0.0254985	5.52973e-10	0.0254985	1.39e-07	0.03203	NA	NA	8.66667e-07	0.759013	7.7224e-07	0.672066	4.55225e-05	0.578277
NPNT	NA	NA	NA	Vagina	3.36381e-09	5.05724e-06	5.91278	Colon_Sigmoid	3.36381e-09	4.16504e-06	5.91278	1.02e-06	0.0003315	4.8882	0	1	1	1	3	NA	NA	6.20328	2.23377	6.20328	2.23377	5.26633	2.144	NA	NA	5.52973e-10	0.0254985	5.52973e-10	0.0254985	1.39e-07	0.03203	NA	NA	8.66667e-07	0.759013	7.93276e-07	0.740433	4.55225e-05	0.578277
NPNT	NA	NA	NA	Vagina	3.36381e-09	5.05724e-06	5.91278	Colon_Transverse	3.36381e-09	4.46438e-06	-5.91278	1.02e-06	0.0003315	4.8882	0	1	1	1	3	NA	NA	6.20328	2.23377	-6.20328	-2.23377	5.26633	2.144	NA	NA	5.52973e-10	0.0254985	5.52973e-10	0.0254985	1.39e-07	0.03203	NA	NA	8.66667e-07	0.759013	7.87218e-07	0.721124	4.55225e-05	0.578277
NPNT	NA	NA	NA	Vagina	3.36381e-09	5.05724e-06	5.91278	Esophagus_Gastroesophageal_Junction	3.36381e-09	3.68325e-06	5.91278	1.02e-06	0.0003315	4.8882	0	1	1	1	3	NA	NA	6.20328	2.23377	6.20328	2.23377	5.26633	2.144	NA	NA	5.52973e-10	0.0254985	5.52973e-10	0.0254985	1.39e-07	0.03203	NA	NA	8.66667e-07	0.759013	6.94022e-07	0.72468	4.55225e-05	0.578277
NPNT	NA	NA	NA	Vagina	3.36381e-09	5.05724e-06	5.91278	Esophagus_Mucosa	3.36381e-09	3.12802e-06	5.91278	1.02e-06	0.0003315	4.8882	0	1	1	1	3	NA	NA	6.20328	2.23377	6.20328	2.23377	5.26633	2.144	NA	NA	5.52973e-10	0.0254985	5.52973e-10	0.0254985	1.39e-07	0.03203	NA	NA	8.66667e-07	0.759013	5.84019e-07	0.711252	4.55225e-05	0.578277
NPNT	NA	NA	NA	Vagina	3.36381e-09	5.05724e-06	5.91278	Esophagus_Muscularis	3.36381e-09	4.23315e-06	5.91278	1.02e-06	0.0003315	4.8882	0	1	1	1	3	NA	NA	6.20328	2.23377	6.20328	2.23377	5.26633	2.144	NA	NA	5.52973e-10	0.0254985	5.52973e-10	0.0254985	1.39e-07	0.03203	NA	NA	8.66667e-07	0.759013	8.48867e-07	0.741173	4.55225e-05	0.578277
NPNT	NA	NA	NA	Vagina	3.36381e-09	5.05724e-06	5.91278	Heart_Atrial_Appendage	3.36381e-09	4.13017e-06	5.91278	1.02e-06	0.0003315	4.8882	0	1	1	1	3	NA	NA	6.20328	2.23377	6.20328	2.23377	5.26633	2.144	NA	NA	5.52973e-10	0.0254985	5.52973e-10	0.0254985	1.39e-07	0.03203	NA	NA	8.66667e-07	0.759013	7.27889e-07	0.735052	4.55225e-05	0.578277
NPNT	NA	NA	NA	Vagina	3.36381e-09	5.05724e-06	5.91278	Heart_Left_Ventricle	3.36381e-09	4.22793e-06	5.91278	1.02e-06	0.0003315	4.8882	0	1	1	1	3	NA	NA	6.20328	2.23377	6.20328	2.23377	5.26633	2.144	NA	NA	5.52973e-10	0.0254985	5.52973e-10	0.0254985	1.39e-07	0.03203	NA	NA	8.66667e-07	0.759013	7.54581e-07	0.753188	4.55225e-05	0.578277
NPNT	NA	NA	NA	Vagina	3.36381e-09	5.05724e-06	5.91278	Kidney_Cortex	3.36381e-09	3.40399e-06	5.91278	1.02e-06	0.0003315	4.8882	0	1	1	1	3	NA	NA	6.20328	2.23377	6.20328	2.23377	5.26633	2.144	NA	NA	5.52973e-10	0.0254985	5.52973e-10	0.0254985	1.39e-07	0.03203	NA	NA	8.66667e-07	0.759013	6.47013e-07	0.736928	4.55225e-05	0.578277
NPNT	NA	NA	NA	Vagina	3.36381e-09	5.05724e-06	5.91278	Lung	3.36381e-09	2.77706e-06	-5.91278	1.02e-06	0.0003315	4.8882	0	1	1	1	3	NA	NA	6.20328	2.23377	-6.20328	-2.23377	5.26633	2.144	NA	NA	5.52973e-10	0.0254985	5.52973e-10	0.0254985	1.39e-07	0.03203	NA	NA	8.66667e-07	0.759013	5.17874e-07	0.72268	4.55225e-05	0.578277
NPNT	NA	NA	NA	Vagina	3.36381e-09	5.05724e-06	5.91278	Minor_Salivary_Gland	3.36381e-09	4.03545e-06	-5.91278	1.02e-06	0.0003315	4.8882	0	1	1	1	3	NA	NA	6.20328	2.23377	-6.20328	-2.23377	5.26633	2.144	NA	NA	5.52973e-10	0.0254985	5.52973e-10	0.0254985	1.39e-07	0.03203	NA	NA	8.66667e-07	0.759013	8.17018e-07	0.715807	4.55225e-05	0.578277
NPNT	NA	NA	NA	Vagina	3.36381e-09	5.05724e-06	5.91278	Muscle_Skeletal	3.36381e-09	4.425e-06	5.91278	1.02e-06	0.0003315	4.8882	0	1	1	1	3	NA	NA	6.20328	2.23377	6.20328	2.23377	5.26633	2.144	NA	NA	5.52973e-10	0.0254985	5.52973e-10	0.0254985	1.39e-07	0.03203	NA	NA	8.66667e-07	0.759013	9.43925e-07	0.734928	4.55225e-05	0.578277
NPNT	NA	NA	NA	Vagina	3.36381e-09	5.05724e-06	5.91278	Nerve_Tibial	3.36381e-09	3.43531e-06	5.91278	1.02e-06	0.0003315	4.8882	0	1	1	1	3	NA	NA	6.20328	2.23377	6.20328	2.23377	5.26633	2.144	NA	NA	5.52973e-10	0.0254985	5.52973e-10	0.0254985	1.39e-07	0.03203	NA	NA	8.66667e-07	0.759013	6.14303e-07	0.718596	4.55225e-05	0.578277
NPNT	NA	NA	NA	Vagina	3.36381e-09	5.05724e-06	5.91278	Pancreas	3.36381e-09	5.48503e-06	5.91278	1.02e-06	0.0003315	4.8882	0	1	1	1	3	NA	NA	6.20328	2.23377	6.20328	2.23377	5.26633	2.144	NA	NA	5.52973e-10	0.0254985	5.52973e-10	0.0254985	1.39e-07	0.03203	NA	NA	8.66667e-07	0.759013	1.11627e-06	0.735892	4.55225e-05	0.578277
NPNT	NA	NA	NA	Vagina	3.36381e-09	5.05724e-06	5.91278	Pituitary	3.36381e-09	4.59987e-06	5.91278	1.02e-06	0.0003315	4.8882	0	1	1	1	3	NA	NA	6.20328	2.23377	6.20328	2.23377	5.26633	2.144	NA	NA	5.52973e-10	0.0254985	5.52973e-10	0.0254985	1.39e-07	0.03203	NA	NA	8.66667e-07	0.759013	8.46828e-07	0.730067	4.55225e-05	0.578277
NPNT	NA	NA	NA	Vagina	3.36381e-09	5.05724e-06	5.91278	Prostate	3.36381e-09	4.01303e-06	5.91278	1.02e-06	0.0003315	4.8882	0	1	1	1	3	NA	NA	6.20328	2.23377	6.20328	2.23377	5.26633	2.144	NA	NA	5.52973e-10	0.0254985	5.52973e-10	0.0254985	1.39e-07	0.03203	NA	NA	8.66667e-07	0.759013	8.2946e-07	0.7011	4.55225e-05	0.578277
NPNT	NA	NA	NA	Vagina	3.36381e-09	5.05724e-06	5.91278	Skin_Not_Sun_Exposed_Suprapubic	3.36381e-09	3.71604e-06	5.91278	1.02e-06	0.0003315	4.8882	0	1	1	1	3	NA	NA	6.20328	2.23377	6.20328	2.23377	5.26633	2.144	NA	NA	5.52973e-10	0.0254985	5.52973e-10	0.0254985	1.39e-07	0.03203	NA	NA	8.66667e-07	0.759013	6.91196e-07	0.725484	4.55225e-05	0.578277
NPNT	NA	NA	NA	Vagina	3.36381e-09	5.05724e-06	5.91278	Skin_Sun_Exposed_Lower_leg	3.36381e-09	3.41273e-06	5.91278	1.02e-06	0.0003315	4.8882	0	1	1	1	3	NA	NA	6.20328	2.23377	6.20328	2.23377	5.26633	2.144	NA	NA	5.52973e-10	0.0254985	5.52973e-10	0.0254985	1.39e-07	0.03203	NA	NA	8.66667e-07	0.759013	6.48638e-07	0.707914	4.55225e-05	0.578277
NPNT	NA	NA	NA	Vagina	3.36381e-09	5.05724e-06	5.91278	Small_Intestine_Terminal_Ileum	2.57389e-09	4.30369e-06	5.9567	1.02e-06	0.0003315	4.8882	0	1	1	1	3	NA	NA	6.20328	2.23377	6.23542	2.12281	5.26633	2.144	NA	NA	5.52973e-10	0.0254985	4.50555e-10	0.0337699	1.39e-07	0.03203	NA	NA	8.66667e-07	0.759013	9.28293e-07	0.748671	4.55225e-05	0.578277
NPNT	NA	NA	NA	Vagina	3.36381e-09	5.05724e-06	5.91278	Spleen	3.36381e-09	3.77069e-06	5.91278	1.02e-06	0.0003315	4.8882	0	1	1	1	3	NA	NA	6.20328	2.23377	6.20328	2.23377	5.26633	2.144	NA	NA	5.52973e-10	0.0254985	5.52973e-10	0.0254985	1.39e-07	0.03203	NA	NA	8.66667e-07	0.759013	7.57814e-07	0.737495	4.55225e-05	0.578277
NPNT	NA	NA	NA	Vagina	3.36381e-09	5.05724e-06	5.91278	Stomach	3.36381e-09	3.90352e-06	5.91278	1.02e-06	0.0003315	4.8882	0	1	1	1	3	NA	NA	6.20328	2.23377	6.20328	2.23377	5.26633	2.144	NA	NA	5.52973e-10	0.0254985	5.52973e-10	0.0254985	1.39e-07	0.03203	NA	NA	8.66667e-07	0.759013	7.1977e-07	0.72744	4.55225e-05	0.578277
NPNT	NA	NA	NA	Vagina	3.36381e-09	5.05724e-06	5.91278	Testis	3.36381e-09	7.51923e-06	5.91278	1.02e-06	0.0003315	4.8882	0	1	1	1	3	NA	NA	6.20328	2.23377	6.20328	2.23377	5.26633	2.144	NA	NA	5.52973e-10	0.0254985	5.52973e-10	0.0254985	1.39e-07	0.03203	NA	NA	8.66667e-07	0.759013	1.6878e-06	0.720166	4.55225e-05	0.578277
NPNT	NA	NA	NA	Vagina	3.36381e-09	5.05724e-06	5.91278	Thyroid	3.36381e-09	3.4036e-06	-5.91278	1.02e-06	0.0003315	4.8882	0	1	1	1	3	NA	NA	6.20328	2.23377	-6.20328	-2.23377	5.26633	2.144	NA	NA	5.52973e-10	0.0254985	5.52973e-10	0.0254985	1.39e-07	0.03203	NA	NA	8.66667e-07	0.759013	6.28126e-07	0.701087	4.55225e-05	0.578277
NPNT	NA	NA	NA	Vagina	3.36381e-09	5.05724e-06	5.91278	Uterus	3.36381e-09	3.58774e-06	5.91278	1.02e-06	0.0003315	4.8882	0	1	1	1	3	NA	NA	6.20328	2.23377	6.20328	2.23377	5.26633	2.144	NA	NA	5.52973e-10	0.0254985	5.52973e-10	0.0254985	1.39e-07	0.03203	NA	NA	8.66667e-07	0.759013	6.77835e-07	0.741185	4.55225e-05	0.578277
NPNT	NA	NA	NA	Vagina	3.36381e-09	5.05724e-06	5.91278	Vagina	3.36381e-09	3.37933e-06	-5.91278	1.02e-06	0.0003315	4.8882	0	1	1	1	3	NA	NA	6.20328	2.23377	-6.20328	-2.23377	5.26633	2.144	NA	NA	5.52973e-10	0.0254985	5.52973e-10	0.0254985	1.39e-07	0.03203	NA	NA	8.66667e-07	0.759013	7.94761e-07	0.70479	4.55225e-05	0.578277
NPNT	NA	NA	NA	Vagina	3.36381e-09	5.05724e-06	5.91278	smultixcan	3.36381e-09	3.72068e-06	5.91278	1.02e-06	0.0003315	4.8882	0	1	1	1	3	NA	NA	6.20328	2.23377	6.20328	2.23377	5.26633	2.144	NA	NA	5.52973e-10	0.0254985	5.52973e-10	0.0254985	1.39e-07	0.03203	NA	NA	8.66667e-07	0.759013	8.0936e-07	0.719494	4.55225e-05	0.578277
NPNT	NA	NA	NA	smultixcan	4.60419e-09	2.27478e-06	2.35033	Adipose_Subcutaneous	3.36381e-09	2.97803e-06	5.91278	1.02e-06	0.0003315	4.8882	0	1	1	1	3	NA	NA	2.43176	0.668261	6.20328	2.23377	5.26633	2.144	NA	NA	8.19009e-10	0.166905	5.52973e-10	0.0254985	1.39e-07	0.03203	NA	NA	4.96866e-07	0.861204	5.613e-07	0.698941	4.55225e-05	0.578277
NPNT	NA	NA	NA	smultixcan	4.60419e-09	2.27478e-06	2.35033	Adipose_Visceral_Omentum	3.36381e-09	3.65422e-06	5.91278	1.02e-06	0.0003315	4.8882	0	1	1	1	3	NA	NA	2.43176	0.668261	6.20328	2.23377	5.26633	2.144	NA	NA	8.19009e-10	0.166905	5.52973e-10	0.0254985	1.39e-07	0.03203	NA	NA	4.96866e-07	0.861204	6.59381e-07	0.713097	4.55225e-05	0.578277
NPNT	NA	NA	NA	smultixcan	4.60419e-09	2.27478e-06	2.35033	Adrenal_Gland	3.36381e-09	4.53009e-06	5.91278	1.02e-06	0.0003315	4.8882	0	1	1	1	3	NA	NA	2.43176	0.668261	6.20328	2.23377	5.26633	2.144	NA	NA	8.19009e-10	0.166905	5.52973e-10	0.0254985	1.39e-07	0.03203	NA	NA	4.96866e-07	0.861204	8.90533e-07	0.715903	4.55225e-05	0.578277
NPNT	NA	NA	NA	smultixcan	4.60419e-09	2.27478e-06	2.35033	Artery_Aorta	2.25828e-09	2.14947e-06	5.97805	1.02e-06	0.0003315	4.8882	0	1	1	1	3	NA	NA	2.43176	0.668261	6.26706	2.21539	5.26633	2.144	NA	NA	8.19009e-10	0.166905	3.67937e-10	0.0267333	1.39e-07	0.03203	NA	NA	4.96866e-07	0.861204	4.2364e-07	0.715266	4.55225e-05	0.578277
NPNT	NA	NA	NA	smultixcan	4.60419e-09	2.27478e-06	2.35033	Artery_Coronary	3.36381e-09	3.88333e-06	-5.91278	1.02e-06	0.0003315	4.8882	0	1	1	1	3	NA	NA	2.43176	0.668261	-6.20328	-2.23377	5.26633	2.144	NA	NA	8.19009e-10	0.166905	5.52973e-10	0.0254985	1.39e-07	0.03203	NA	NA	4.96866e-07	0.861204	7.08049e-07	0.713145	4.55225e-05	0.578277
NPNT	NA	NA	NA	smultixcan	4.60419e-09	2.27478e-06	2.35033	Artery_Tibial	3.36381e-09	3.1597e-06	-5.91278	1.02e-06	0.0003315	4.8882	0	1	1	1	3	NA	NA	2.43176	0.668261	-6.20328	-2.23377	5.26633	2.144	NA	NA	8.19009e-10	0.166905	5.52973e-10	0.0254985	1.39e-07	0.03203	NA	NA	4.96866e-07	0.861204	6.23411e-07	0.72753	4.55225e-05	0.578277
NPNT	NA	NA	NA	smultixcan	4.60419e-09	2.27478e-06	2.35033	Brain_Amygdala	3.36381e-09	3.88814e-06	5.91278	1.02e-06	0.0003315	4.8882	0	1	1	1	3	NA	NA	2.43176	0.668261	6.20328	2.23377	5.26633	2.144	NA	NA	8.19009e-10	0.166905	5.52973e-10	0.0254985	1.39e-07	0.03203	NA	NA	4.96866e-07	0.861204	7.50029e-07	0.744756	4.55225e-05	0.578277
NPNT	NA	NA	NA	smultixcan	4.60419e-09	2.27478e-06	2.35033	Brain_Caudate_basal_ganglia	3.36381e-09	4.88662e-06	5.91278	1.02e-06	0.0003315	4.8882	0	1	1	1	3	NA	NA	2.43176	0.668261	6.20328	2.23377	5.26633	2.144	NA	NA	8.19009e-10	0.166905	5.52973e-10	0.0254985	1.39e-07	0.03203	NA	NA	4.96866e-07	0.861204	8.23898e-07	0.761456	4.55225e-05	0.578277
NPNT	NA	NA	NA	smultixcan	4.60419e-09	2.27478e-06	2.35033	Brain_Frontal_Cortex_BA9	3.36381e-09	4.58151e-06	5.91278	1.02e-06	0.0003315	4.8882	0	1	1	1	3	NA	NA	2.43176	0.668261	6.20328	2.23377	5.26633	2.144	NA	NA	8.19009e-10	0.166905	5.52973e-10	0.0254985	1.39e-07	0.03203	NA	NA	4.96866e-07	0.861204	8.69654e-07	0.739586	4.55225e-05	0.578277
NPNT	NA	NA	NA	smultixcan	4.60419e-09	2.27478e-06	2.35033	Brain_Hippocampus	3.36381e-09	5.84602e-06	5.91278	1.02e-06	0.0003315	4.8882	0	1	1	1	3	NA	NA	2.43176	0.668261	6.20328	2.23377	5.26633	2.144	NA	NA	8.19009e-10	0.166905	5.52973e-10	0.0254985	1.39e-07	0.03203	NA	NA	4.96866e-07	0.861204	1.07699e-06	0.762782	4.55225e-05	0.578277
NPNT	NA	NA	NA	smultixcan	4.60419e-09	2.27478e-06	2.35033	Brain_Nucleus_accumbens_basal_ganglia	3.36381e-09	5.29463e-06	5.91278	1.02e-06	0.0003315	4.8882	0	1	1	1	3	NA	NA	2.43176	0.668261	6.20328	2.23377	5.26633	2.144	NA	NA	8.19009e-10	0.166905	5.52973e-10	0.0254985	1.39e-07	0.03203	NA	NA	4.96866e-07	0.861204	8.9198e-07	0.746503	4.55225e-05	0.578277
NPNT	NA	NA	NA	smultixcan	4.60419e-09	2.27478e-06	2.35033	Brain_Substantia_nigra	3.36381e-09	2.85251e-06	5.91278	1.02e-06	0.0003315	4.8882	0	1	1	1	3	NA	NA	2.43176	0.668261	6.20328	2.23377	5.26633	2.144	NA	NA	8.19009e-10	0.166905	5.52973e-10	0.0254985	1.39e-07	0.03203	NA	NA	4.96866e-07	0.861204	4.82535e-07	0.742946	4.55225e-05	0.578277
NPNT	NA	NA	NA	smultixcan	4.60419e-09	2.27478e-06	2.35033	Breast_Mammary_Tissue	3.36381e-09	3.06328e-06	5.91278	1.02e-06	0.0003315	4.8882	0	1	1	1	3	NA	NA	2.43176	0.668261	6.20328	2.23377	5.26633	2.144	NA	NA	8.19009e-10	0.166905	5.52973e-10	0.0254985	1.39e-07	0.03203	NA	NA	4.96866e-07	0.861204	5.61268e-07	0.711996	4.55225e-05	0.578277
NPNT	NA	NA	NA	smultixcan	4.60419e-09	2.27478e-06	2.35033	Cells_EBV-transformed_lymphocytes	3.36381e-09	4.15359e-06	5.91278	1.02e-06	0.0003315	4.8882	0	1	1	1	3	NA	NA	2.43176	0.668261	6.20328	2.23377	5.26633	2.144	NA	NA	8.19009e-10	0.166905	5.52973e-10	0.0254985	1.39e-07	0.03203	NA	NA	4.96866e-07	0.861204	7.7224e-07	0.672066	4.55225e-05	0.578277
NPNT	NA	NA	NA	smultixcan	4.60419e-09	2.27478e-06	2.35033	Colon_Sigmoid	3.36381e-09	4.16504e-06	5.91278	1.02e-06	0.0003315	4.8882	0	1	1	1	3	NA	NA	2.43176	0.668261	6.20328	2.23377	5.26633	2.144	NA	NA	8.19009e-10	0.166905	5.52973e-10	0.0254985	1.39e-07	0.03203	NA	NA	4.96866e-07	0.861204	7.93276e-07	0.740433	4.55225e-05	0.578277
NPNT	NA	NA	NA	smultixcan	4.60419e-09	2.27478e-06	2.35033	Colon_Transverse	3.36381e-09	4.46438e-06	-5.91278	1.02e-06	0.0003315	4.8882	0	1	1	1	3	NA	NA	2.43176	0.668261	-6.20328	-2.23377	5.26633	2.144	NA	NA	8.19009e-10	0.166905	5.52973e-10	0.0254985	1.39e-07	0.03203	NA	NA	4.96866e-07	0.861204	7.87218e-07	0.721124	4.55225e-05	0.578277
NPNT	NA	NA	NA	smultixcan	4.60419e-09	2.27478e-06	2.35033	Esophagus_Gastroesophageal_Junction	3.36381e-09	3.68325e-06	5.91278	1.02e-06	0.0003315	4.8882	0	1	1	1	3	NA	NA	2.43176	0.668261	6.20328	2.23377	5.26633	2.144	NA	NA	8.19009e-10	0.166905	5.52973e-10	0.0254985	1.39e-07	0.03203	NA	NA	4.96866e-07	0.861204	6.94022e-07	0.72468	4.55225e-05	0.578277
NPNT	NA	NA	NA	smultixcan	4.60419e-09	2.27478e-06	2.35033	Esophagus_Mucosa	3.36381e-09	3.12802e-06	5.91278	1.02e-06	0.0003315	4.8882	0	1	1	1	3	NA	NA	2.43176	0.668261	6.20328	2.23377	5.26633	2.144	NA	NA	8.19009e-10	0.166905	5.52973e-10	0.0254985	1.39e-07	0.03203	NA	NA	4.96866e-07	0.861204	5.84019e-07	0.711252	4.55225e-05	0.578277
NPNT	NA	NA	NA	smultixcan	4.60419e-09	2.27478e-06	2.35033	Esophagus_Muscularis	3.36381e-09	4.23315e-06	5.91278	1.02e-06	0.0003315	4.8882	0	1	1	1	3	NA	NA	2.43176	0.668261	6.20328	2.23377	5.26633	2.144	NA	NA	8.19009e-10	0.166905	5.52973e-10	0.0254985	1.39e-07	0.03203	NA	NA	4.96866e-07	0.861204	8.48867e-07	0.741173	4.55225e-05	0.578277
NPNT	NA	NA	NA	smultixcan	4.60419e-09	2.27478e-06	2.35033	Heart_Atrial_Appendage	3.36381e-09	4.13017e-06	5.91278	1.02e-06	0.0003315	4.8882	0	1	1	1	3	NA	NA	2.43176	0.668261	6.20328	2.23377	5.26633	2.144	NA	NA	8.19009e-10	0.166905	5.52973e-10	0.0254985	1.39e-07	0.03203	NA	NA	4.96866e-07	0.861204	7.27889e-07	0.735052	4.55225e-05	0.578277
NPNT	NA	NA	NA	smultixcan	4.60419e-09	2.27478e-06	2.35033	Heart_Left_Ventricle	3.36381e-09	4.22793e-06	5.91278	1.02e-06	0.0003315	4.8882	0	1	1	1	3	NA	NA	2.43176	0.668261	6.20328	2.23377	5.26633	2.144	NA	NA	8.19009e-10	0.166905	5.52973e-10	0.0254985	1.39e-07	0.03203	NA	NA	4.96866e-07	0.861204	7.54581e-07	0.753188	4.55225e-05	0.578277
NPNT	NA	NA	NA	smultixcan	4.60419e-09	2.27478e-06	2.35033	Kidney_Cortex	3.36381e-09	3.40399e-06	5.91278	1.02e-06	0.0003315	4.8882	0	1	1	1	3	NA	NA	2.43176	0.668261	6.20328	2.23377	5.26633	2.144	NA	NA	8.19009e-10	0.166905	5.52973e-10	0.0254985	1.39e-07	0.03203	NA	NA	4.96866e-07	0.861204	6.47013e-07	0.736928	4.55225e-05	0.578277
NPNT	NA	NA	NA	smultixcan	4.60419e-09	2.27478e-06	2.35033	Lung	3.36381e-09	2.77706e-06	-5.91278	1.02e-06	0.0003315	4.8882	0	1	1	1	3	NA	NA	2.43176	0.668261	-6.20328	-2.23377	5.26633	2.144	NA	NA	8.19009e-10	0.166905	5.52973e-10	0.0254985	1.39e-07	0.03203	NA	NA	4.96866e-07	0.861204	5.17874e-07	0.72268	4.55225e-05	0.578277
NPNT	NA	NA	NA	smultixcan	4.60419e-09	2.27478e-06	2.35033	Minor_Salivary_Gland	3.36381e-09	4.03545e-06	-5.91278	1.02e-06	0.0003315	4.8882	0	1	1	1	3	NA	NA	2.43176	0.668261	-6.20328	-2.23377	5.26633	2.144	NA	NA	8.19009e-10	0.166905	5.52973e-10	0.0254985	1.39e-07	0.03203	NA	NA	4.96866e-07	0.861204	8.17018e-07	0.715807	4.55225e-05	0.578277
NPNT	NA	NA	NA	smultixcan	4.60419e-09	2.27478e-06	2.35033	Muscle_Skeletal	3.36381e-09	4.425e-06	5.91278	1.02e-06	0.0003315	4.8882	0	1	1	1	3	NA	NA	2.43176	0.668261	6.20328	2.23377	5.26633	2.144	NA	NA	8.19009e-10	0.166905	5.52973e-10	0.0254985	1.39e-07	0.03203	NA	NA	4.96866e-07	0.861204	9.43925e-07	0.734928	4.55225e-05	0.578277
NPNT	NA	NA	NA	smultixcan	4.60419e-09	2.27478e-06	2.35033	Nerve_Tibial	3.36381e-09	3.43531e-06	5.91278	1.02e-06	0.0003315	4.8882	0	1	1	1	3	NA	NA	2.43176	0.668261	6.20328	2.23377	5.26633	2.144	NA	NA	8.19009e-10	0.166905	5.52973e-10	0.0254985	1.39e-07	0.03203	NA	NA	4.96866e-07	0.861204	6.14303e-07	0.718596	4.55225e-05	0.578277
NPNT	NA	NA	NA	smultixcan	4.60419e-09	2.27478e-06	2.35033	Pancreas	3.36381e-09	5.48503e-06	5.91278	1.02e-06	0.0003315	4.8882	0	1	1	1	3	NA	NA	2.43176	0.668261	6.20328	2.23377	5.26633	2.144	NA	NA	8.19009e-10	0.166905	5.52973e-10	0.0254985	1.39e-07	0.03203	NA	NA	4.96866e-07	0.861204	1.11627e-06	0.735892	4.55225e-05	0.578277
NPNT	NA	NA	NA	smultixcan	4.60419e-09	2.27478e-06	2.35033	Pituitary	3.36381e-09	4.59987e-06	5.91278	1.02e-06	0.0003315	4.8882	0	1	1	1	3	NA	NA	2.43176	0.668261	6.20328	2.23377	5.26633	2.144	NA	NA	8.19009e-10	0.166905	5.52973e-10	0.0254985	1.39e-07	0.03203	NA	NA	4.96866e-07	0.861204	8.46828e-07	0.730067	4.55225e-05	0.578277
NPNT	NA	NA	NA	smultixcan	4.60419e-09	2.27478e-06	2.35033	Prostate	3.36381e-09	4.01303e-06	5.91278	1.02e-06	0.0003315	4.8882	0	1	1	1	3	NA	NA	2.43176	0.668261	6.20328	2.23377	5.26633	2.144	NA	NA	8.19009e-10	0.166905	5.52973e-10	0.0254985	1.39e-07	0.03203	NA	NA	4.96866e-07	0.861204	8.2946e-07	0.7011	4.55225e-05	0.578277
NPNT	NA	NA	NA	smultixcan	4.60419e-09	2.27478e-06	2.35033	Skin_Not_Sun_Exposed_Suprapubic	3.36381e-09	3.71604e-06	5.91278	1.02e-06	0.0003315	4.8882	0	1	1	1	3	NA	NA	2.43176	0.668261	6.20328	2.23377	5.26633	2.144	NA	NA	8.19009e-10	0.166905	5.52973e-10	0.0254985	1.39e-07	0.03203	NA	NA	4.96866e-07	0.861204	6.91196e-07	0.725484	4.55225e-05	0.578277
NPNT	NA	NA	NA	smultixcan	4.60419e-09	2.27478e-06	2.35033	Skin_Sun_Exposed_Lower_leg	3.36381e-09	3.41273e-06	5.91278	1.02e-06	0.0003315	4.8882	0	1	1	1	3	NA	NA	2.43176	0.668261	6.20328	2.23377	5.26633	2.144	NA	NA	8.19009e-10	0.166905	5.52973e-10	0.0254985	1.39e-07	0.03203	NA	NA	4.96866e-07	0.861204	6.48638e-07	0.707914	4.55225e-05	0.578277
NPNT	NA	NA	NA	smultixcan	4.60419e-09	2.27478e-06	2.35033	Small_Intestine_Terminal_Ileum	2.57389e-09	4.30369e-06	5.9567	1.02e-06	0.0003315	4.8882	0	1	1	1	3	NA	NA	2.43176	0.668261	6.23542	2.12281	5.26633	2.144	NA	NA	8.19009e-10	0.166905	4.50555e-10	0.0337699	1.39e-07	0.03203	NA	NA	4.96866e-07	0.861204	9.28293e-07	0.748671	4.55225e-05	0.578277
NPNT	NA	NA	NA	smultixcan	4.60419e-09	2.27478e-06	2.35033	Spleen	3.36381e-09	3.77069e-06	5.91278	1.02e-06	0.0003315	4.8882	0	1	1	1	3	NA	NA	2.43176	0.668261	6.20328	2.23377	5.26633	2.144	NA	NA	8.19009e-10	0.166905	5.52973e-10	0.0254985	1.39e-07	0.03203	NA	NA	4.96866e-07	0.861204	7.57814e-07	0.737495	4.55225e-05	0.578277
NPNT	NA	NA	NA	smultixcan	4.60419e-09	2.27478e-06	2.35033	Stomach	3.36381e-09	3.90352e-06	5.91278	1.02e-06	0.0003315	4.8882	0	1	1	1	3	NA	NA	2.43176	0.668261	6.20328	2.23377	5.26633	2.144	NA	NA	8.19009e-10	0.166905	5.52973e-10	0.0254985	1.39e-07	0.03203	NA	NA	4.96866e-07	0.861204	7.1977e-07	0.72744	4.55225e-05	0.578277
NPNT	NA	NA	NA	smultixcan	4.60419e-09	2.27478e-06	2.35033	Testis	3.36381e-09	7.51923e-06	5.91278	1.02e-06	0.0003315	4.8882	0	1	1	1	3	NA	NA	2.43176	0.668261	6.20328	2.23377	5.26633	2.144	NA	NA	8.19009e-10	0.166905	5.52973e-10	0.0254985	1.39e-07	0.03203	NA	NA	4.96866e-07	0.861204	1.6878e-06	0.720166	4.55225e-05	0.578277
NPNT	NA	NA	NA	smultixcan	4.60419e-09	2.27478e-06	2.35033	Thyroid	3.36381e-09	3.4036e-06	-5.91278	1.02e-06	0.0003315	4.8882	0	1	1	1	3	NA	NA	2.43176	0.668261	-6.20328	-2.23377	5.26633	2.144	NA	NA	8.19009e-10	0.166905	5.52973e-10	0.0254985	1.39e-07	0.03203	NA	NA	4.96866e-07	0.861204	6.28126e-07	0.701087	4.55225e-05	0.578277
NPNT	NA	NA	NA	smultixcan	4.60419e-09	2.27478e-06	2.35033	Uterus	3.36381e-09	3.58774e-06	5.91278	1.02e-06	0.0003315	4.8882	0	1	1	1	3	NA	NA	2.43176	0.668261	6.20328	2.23377	5.26633	2.144	NA	NA	8.19009e-10	0.166905	5.52973e-10	0.0254985	1.39e-07	0.03203	NA	NA	4.96866e-07	0.861204	6.77835e-07	0.741185	4.55225e-05	0.578277
NPNT	NA	NA	NA	smultixcan	4.60419e-09	2.27478e-06	2.35033	Vagina	3.36381e-09	3.37933e-06	-5.91278	1.02e-06	0.0003315	4.8882	0	1	1	1	3	NA	NA	2.43176	0.668261	-6.20328	-2.23377	5.26633	2.144	NA	NA	8.19009e-10	0.166905	5.52973e-10	0.0254985	1.39e-07	0.03203	NA	NA	4.96866e-07	0.861204	7.94761e-07	0.70479	4.55225e-05	0.578277
NPNT	NA	NA	NA	smultixcan	4.60419e-09	2.27478e-06	2.35033	smultixcan	3.36381e-09	3.72068e-06	5.91278	1.02e-06	0.0003315	4.8882	0	1	1	1	3	NA	NA	2.43176	0.668261	6.20328	2.23377	5.26633	2.144	NA	NA	8.19009e-10	0.166905	5.52973e-10	0.0254985	1.39e-07	0.03203	NA	NA	4.96866e-07	0.861204	8.0936e-07	0.719494	4.55225e-05	0.578277
TRIM46	6.8279e-15	6.08878e-11	-7.78763	Skin_Sun_Exposed_Lower_leg	2.59451e-08	2.61188e-05	5.56681	NA	NA	NA	NA	NA	NA	NA	1	1	0	0	2	7.47833	-2.61278	5.89915	2.37313	NA	NA	NA	NA	7.5273e-14	0.008981	3.65383e-09	0.0176378	NA	NA	NA	NA	3.18253e-10	0.494142	4.91221e-06	0.715708	NA	NA	NA	NA
TRIM46	6.8279e-15	6.08878e-11	-7.78763	smultixcan	1.66552e-07	5.93553e-05	4.88115	NA	NA	NA	NA	NA	NA	NA	1	1	0	0	2	7.47833	-2.61278	5.17231	2.46013	NA	NA	NA	NA	7.5273e-14	0.008981	2.4426e-08	0.0408801	NA	NA	NA	NA	3.18253e-10	0.494142	9.69936e-06	0.754145	NA	NA	NA	NA
KRTCAP2	1.2157e-13	3.09743e-10	-7.41506	Brain_Caudate_basal_ganglia	3.88782e-09	7.61947e-06	-5.8889	NA	NA	NA	NA	NA	NA	NA	1	1	0	0	2	8.0493	2.67284	-5.98667	-0.514852	NA	NA	NA	NA	8.3267e-16	0.0075211	2.14178e-09	0.606657	NA	NA	NA	NA	1.49323e-11	0.479834	4.84551e-06	0.974616	NA	NA	NA	NA
KRTCAP2	1.2157e-13	3.09743e-10	-7.41506	smultixcan	1.86715e-09	1.01475e-06	-3.35706	NA	NA	NA	NA	NA	NA	NA	1	1	0	0	2	8.0493	2.67284	-3.48369	-1.75371	NA	NA	NA	NA	8.3267e-16	0.0075211	6.6456e-10	0.066254	NA	NA	NA	NA	1.49323e-11	0.479834	4.14686e-07	0.794235	NA	NA	NA	NA
ATP5O	2.7112e-13	6.04428e-10	7.30801	Adrenal_Gland	6.8342e-08	4.82836e-05	5.39548	NA	NA	NA	NA	NA	NA	NA	1	1	0	0	2	-7.06422	-2.30296	5.18679	-1.89552	NA	NA	NA	NA	1.6152e-12	0.021281	2.13948e-07	0.0580232	NA	NA	NA	NA	3.21838e-09	0.598082	0.000139616	0.83764	NA	NA	NA	NA
ATP5O	2.7112e-13	6.04428e-10	7.30801	Brain_Anterior_cingulate_cortex_BA24	1.28698e-09	2.05347e-06	6.06901	NA	NA	NA	NA	NA	NA	NA	1	1	0	0	2	-7.06422	-2.30296	5.94589	-1.27396	NA	NA	NA	NA	1.6152e-12	0.021281	2.74951e-09	0.202677	NA	NA	NA	NA	3.21838e-09	0.598082	3.54626e-06	0.930731	NA	NA	NA	NA
ATP5O	2.7112e-13	6.04428e-10	7.30801	Brain_Caudate_basal_ganglia	2.64838e-06	0.00239556	4.69636	NA	NA	NA	NA	NA	NA	NA	1	1	0	0	2	-7.06422	-2.30296	4.55662	-1.3327	NA	NA	NA	NA	1.6152e-12	0.021281	5.19846e-06	0.182632	NA	NA	NA	NA	3.21838e-09	0.598082	0.00362864	0.913023	NA	NA	NA	NA
ATP5O	2.7112e-13	6.04428e-10	7.30801	Brain_Cortex	6.8342e-08	6.80117e-05	5.39548	NA	NA	NA	NA	NA	NA	NA	1	1	0	0	2	-7.06422	-2.30296	5.18679	-1.89552	NA	NA	NA	NA	1.6152e-12	0.021281	2.13948e-07	0.0580232	NA	NA	NA	NA	3.21838e-09	0.598082	0.000188611	0.8228	NA	NA	NA	NA
ATP5O	2.7112e-13	6.04428e-10	7.30801	Brain_Frontal_Cortex_BA9	4.35268e-12	1.69972e-08	6.92523	NA	NA	NA	NA	NA	NA	NA	1	1	0	0	2	-7.06422	-2.30296	6.69627	-2.13273	NA	NA	NA	NA	1.6152e-12	0.021281	2.13812e-11	0.0329468	NA	NA	NA	NA	3.21838e-09	0.598082	6.48547e-08	0.745574	NA	NA	NA	NA
ATP5O	2.7112e-13	6.04428e-10	7.30801	Brain_Nucleus_accumbens_basal_ganglia	2.60144e-15	7.57345e-12	7.90867	NA	NA	NA	NA	NA	NA	NA	1	1	0	0	2	-7.06422	-2.30296	7.70726	-1.95161	NA	NA	NA	NA	1.6152e-12	0.021281	1.28545e-14	0.0509842	NA	NA	NA	NA	3.21838e-09	0.598082	3.88271e-11	0.797163	NA	NA	NA	NA
ATP5O	2.7112e-13	6.04428e-10	7.30801	Cells_Cultured_fibroblasts	2.48172e-10	3.76322e-07	6.32812	NA	NA	NA	NA	NA	NA	NA	1	1	0	0	2	-7.06422	-2.30296	6.19772	-1.33775	NA	NA	NA	NA	1.6152e-12	0.021281	5.72878e-10	0.180978	NA	NA	NA	NA	3.21838e-09	0.598082	8.88821e-07	0.91822	NA	NA	NA	NA
ATP5O	2.7112e-13	6.04428e-10	7.30801	Cells_EBV-transformed_lymphocytes	6.8342e-08	6.32412e-05	5.39548	NA	NA	NA	NA	NA	NA	NA	1	1	0	0	2	-7.06422	-2.30296	5.18679	-1.89552	NA	NA	NA	NA	1.6152e-12	0.021281	2.13948e-07	0.0580232	NA	NA	NA	NA	3.21838e-09	0.598082	0.000161286	0.773962	NA	NA	NA	NA
ATP5O	2.7112e-13	6.04428e-10	7.30801	Colon_Sigmoid	6.8342e-08	7.13046e-05	5.39548	NA	NA	NA	NA	NA	NA	NA	1	1	0	0	2	-7.06422	-2.30296	5.18679	-1.89552	NA	NA	NA	NA	1.6152e-12	0.021281	2.13948e-07	0.0580232	NA	NA	NA	NA	3.21838e-09	0.598082	0.00024322	0.841086	NA	NA	NA	NA
ATP5O	2.7112e-13	6.04428e-10	7.30801	Esophagus_Gastroesophageal_Junction	4.5716e-07	0.00045575	5.04347	NA	NA	NA	NA	NA	NA	NA	1	1	0	0	2	-7.06422	-2.30296	4.89043	-1.45508	NA	NA	NA	NA	1.6152e-12	0.021281	1.00618e-06	0.145648	NA	NA	NA	NA	3.21838e-09	0.598082	0.00124626	0.89178	NA	NA	NA	NA
ATP5O	2.7112e-13	6.04428e-10	7.30801	Esophagus_Mucosa	8.80549e-11	1.83051e-07	6.48615	NA	NA	NA	NA	NA	NA	NA	1	1	0	0	2	-7.06422	-2.30296	6.35144	-1.37888	NA	NA	NA	NA	1.6152e-12	0.021281	2.13312e-10	0.167931	NA	NA	NA	NA	3.21838e-09	0.598082	4.56132e-07	0.906111	NA	NA	NA	NA
ATP5O	2.7112e-13	6.04428e-10	7.30801	Kidney_Cortex	2.60144e-15	1.15855e-11	7.90867	NA	NA	NA	NA	NA	NA	NA	1	1	0	0	2	-7.06422	-2.30296	7.70726	-1.95161	NA	NA	NA	NA	1.6152e-12	0.021281	1.28545e-14	0.0509842	NA	NA	NA	NA	3.21838e-09	0.598082	2.98932e-11	0.796298	NA	NA	NA	NA
ATP5O	2.7112e-13	6.04428e-10	7.30801	Liver	2.60144e-15	1.36394e-11	7.90867	NA	NA	NA	NA	NA	NA	NA	1	1	0	0	2	-7.06422	-2.30296	7.70726	-1.95161	NA	NA	NA	NA	1.6152e-12	0.021281	1.28545e-14	0.0509842	NA	NA	NA	NA	3.21838e-09	0.598082	4.66233e-11	0.787479	NA	NA	NA	NA
ATP5O	2.7112e-13	6.04428e-10	7.30801	Lung	1.17442e-13	7.5163e-10	7.41964	NA	NA	NA	NA	NA	NA	NA	1	1	0	0	2	-7.06422	-2.30296	7.25327	-1.66652	NA	NA	NA	NA	1.6152e-12	0.021281	4.06815e-13	0.0956101	NA	NA	NA	NA	3.21838e-09	0.598082	2.68152e-09	0.837969	NA	NA	NA	NA
ATP5O	2.7112e-13	6.04428e-10	7.30801	Nerve_Tibial	2.29677e-06	0.00139007	4.72539	NA	NA	NA	NA	NA	NA	NA	1	1	0	0	2	-7.06422	-2.30296	4.58539	-1.3363	NA	NA	NA	NA	1.6152e-12	0.021281	4.53147e-06	0.181451	NA	NA	NA	NA	3.21838e-09	0.598082	0.00220489	0.93351	NA	NA	NA	NA
ATP5O	2.7112e-13	6.04428e-10	7.30801	Pituitary	8.26576e-14	1.01132e-09	7.46602	NA	NA	NA	NA	NA	NA	NA	1	1	0	0	2	-7.06422	-2.30296	7.21989	-2.28549	NA	NA	NA	NA	1.6152e-12	0.021281	5.20298e-13	0.0222842	NA	NA	NA	NA	3.21838e-09	0.598082	3.29192e-09	0.713216	NA	NA	NA	NA
ATP5O	2.7112e-13	6.04428e-10	7.30801	Skin_Not_Sun_Exposed_Suprapubic	2.6169e-15	1.67757e-11	7.90794	NA	NA	NA	NA	NA	NA	NA	1	1	0	0	2	-7.06422	-2.30296	7.69117	-2.08097	NA	NA	NA	NA	1.6152e-12	0.021281	1.45799e-14	0.0374368	NA	NA	NA	NA	3.21838e-09	0.598082	9.60595e-11	0.751098	NA	NA	NA	NA
ATP5O	2.7112e-13	6.04428e-10	7.30801	Skin_Sun_Exposed_Lower_leg	2.74226e-10	3.8744e-07	6.31269	NA	NA	NA	NA	NA	NA	NA	1	1	0	0	2	-7.06422	-2.30296	6.18391	-1.32505	NA	NA	NA	NA	1.6152e-12	0.021281	6.25346e-10	0.185153	NA	NA	NA	NA	3.21838e-09	0.598082	9.34127e-07	0.888544	NA	NA	NA	NA
ATP5O	2.7112e-13	6.04428e-10	7.30801	Testis	2.20433e-06	0.001333	4.73373	NA	NA	NA	NA	NA	NA	NA	1	1	0	0	2	-7.06422	-2.30296	4.59473	-1.32795	NA	NA	NA	NA	1.6152e-12	0.021281	4.3331e-06	0.184195	NA	NA	NA	NA	3.21838e-09	0.598082	0.00217368	0.914871	NA	NA	NA	NA
ATP5O	2.7112e-13	6.04428e-10	7.30801	smultixcan	3.92169e-15	4.73631e-12	4.50119	NA	NA	NA	NA	NA	NA	NA	1	1	0	0	2	-7.06422	-2.30296	4.38721	-1.125	NA	NA	NA	NA	1.6152e-12	0.021281	2.57494e-14	0.103473	NA	NA	NA	NA	3.21838e-09	0.598082	2.81183e-11	0.829586	NA	NA	NA	NA
CRHR1	3.4855e-13	6.9071e-10	7.27417	NA	NA	NA	NA	Brain_Amygdala	4.91225e-08	4.78143e-05	5.45446	NA	NA	NA	1	0	1	0	2	-7.06872	-0.899061	NA	NA	5.44658	-0.357143	NA	NA	1.5637e-12	0.36862	NA	NA	5.13466e-08	0.720985	NA	NA	3.21838e-09	0.931445	NA	NA	5.13168e-05	0.985881	NA	NA
CRHR1	3.4855e-13	6.9071e-10	7.27417	NA	NA	NA	NA	Brain_Anterior_cingulate_cortex_BA24	4.91225e-08	6.79057e-05	5.45446	NA	NA	NA	1	0	1	0	2	-7.06872	-0.899061	NA	NA	5.44658	-0.357143	NA	NA	1.5637e-12	0.36862	NA	NA	5.13466e-08	0.720985	NA	NA	3.21838e-09	0.931445	NA	NA	7.29089e-05	0.984795	NA	NA
CRHR1	3.4855e-13	6.9071e-10	7.27417	NA	NA	NA	NA	Brain_Cortex	4.91225e-08	5.11951e-05	5.45446	NA	NA	NA	1	0	1	0	2	-7.06872	-0.899061	NA	NA	5.44658	-0.357143	NA	NA	1.5637e-12	0.36862	NA	NA	5.13466e-08	0.720985	NA	NA	3.21838e-09	0.931445	NA	NA	5.09156e-05	0.983315	NA	NA
CRHR1	3.4855e-13	6.9071e-10	7.27417	NA	NA	NA	NA	Brain_Hippocampus	4.91225e-08	7.3175e-05	5.45446	NA	NA	NA	1	0	1	0	2	-7.06872	-0.899061	NA	NA	5.44658	-0.357143	NA	NA	1.5637e-12	0.36862	NA	NA	5.13466e-08	0.720985	NA	NA	3.21838e-09	0.931445	NA	NA	7.85749e-05	0.987864	NA	NA
CRHR1	3.4855e-13	6.9071e-10	7.27417	NA	NA	NA	NA	Brain_Hypothalamus	4.91225e-08	6.31142e-05	5.45446	NA	NA	NA	1	0	1	0	2	-7.06872	-0.899061	NA	NA	5.44658	-0.357143	NA	NA	1.5637e-12	0.36862	NA	NA	5.13466e-08	0.720985	NA	NA	3.21838e-09	0.931445	NA	NA	6.77661e-05	0.986391	NA	NA
CRHR1	3.4855e-13	6.9071e-10	7.27417	NA	NA	NA	NA	Pituitary	4.91225e-08	6.20058e-05	5.45446	NA	NA	NA	1	0	1	0	2	-7.06872	-0.899061	NA	NA	5.44658	-0.357143	NA	NA	1.5637e-12	0.36862	NA	NA	5.13466e-08	0.720985	NA	NA	3.21838e-09	0.931445	NA	NA	6.4071e-05	0.987683	NA	NA
CRHR1	3.4855e-13	6.9071e-10	7.27417	NA	NA	NA	NA	Uterus	4.91225e-08	4.31469e-05	5.45446	NA	NA	NA	1	0	1	0	2	-7.06872	-0.899061	NA	NA	5.44658	-0.357143	NA	NA	1.5637e-12	0.36862	NA	NA	5.13466e-08	0.720985	NA	NA	3.21838e-09	0.931445	NA	NA	4.76823e-05	0.987053	NA	NA
CRHR1	3.4855e-13	6.9071e-10	7.27417	NA	NA	NA	NA	smultixcan	4.91225e-08	4.27439e-05	5.45446	NA	NA	NA	1	0	1	0	2	-7.06872	-0.899061	NA	NA	5.44658	-0.357143	NA	NA	1.5637e-12	0.36862	NA	NA	5.13466e-08	0.720985	NA	NA	3.21838e-09	0.931445	NA	NA	4.20985e-05	0.985406	NA	NA
MAPT	1.3295e-12	1.97597e-09	-7.0912	Spleen	2.78768e-07	0.0002352	-5.13726	NA	NA	NA	NA	NA	NA	NA	1	1	0	0	2	7.02762	-0.953612	-5.13036	0.392542	NA	NA	NA	NA	2.1008e-12	0.34028	2.89188e-07	0.694658	NA	NA	NA	NA	3.76736e-09	0.926137	0.000235148	0.996489	NA	NA	NA	NA
NSF	9.3908e-12	1.28835e-08	-6.81554	NA	NA	NA	NA	Skin_Sun_Exposed_Lower_leg	3.32935e-13	1.00437e-09	-7.28036	NA	NA	NA	1	0	1	0	2	6.34719	-1.03549	NA	NA	-7.21935	0.873786	NA	NA	2.1928e-10	0.30044	NA	NA	5.22374e-13	0.382235	NA	NA	2.18464e-07	0.914365	NA	NA	1.36689e-09	0.962658	NA	NA
NSF	9.3908e-12	1.28835e-08	-6.81554	NA	NA	NA	NA	smultixcan	3.32935e-13	1.43778e-09	-7.28036	NA	NA	NA	1	0	1	0	2	6.34719	-1.03549	NA	NA	-7.21935	0.873786	NA	NA	2.1928e-10	0.30044	NA	NA	5.22374e-13	0.382235	NA	NA	2.18464e-07	0.914365	NA	NA	1.72505e-09	0.945041	NA	NA
WNT3	1.4459e-10	1.43265e-07	6.41098	Artery_Coronary	4.20497e-07	0.000441216	-5.05944	NA	NA	NA	NA	NA	NA	NA	1	1	0	0	2	-6.33447	-0.141228	-5.07191	0.168212	NA	NA	NA	NA	2.3816e-10	0.88769	3.93842e-07	0.866417	NA	NA	NA	NA	2.24785e-07	0.99999	0.000427963	0.991699	NA	NA	NA	NA
WNT3	1.4459e-10	1.43265e-07	6.41098	Cells_EBV-transformed_lymphocytes	7.68196e-08	6.51622e-05	-5.37444	NA	NA	NA	NA	NA	NA	NA	1	1	0	0	2	-6.33447	-0.141228	-5.3333	0.635712	NA	NA	NA	NA	2.3816e-10	0.88769	9.6443e-08	0.524964	NA	NA	NA	NA	2.24785e-07	0.99999	8.50479e-05	0.98077	NA	NA	NA	NA
WNT3	1.4459e-10	1.43265e-07	6.41098	Esophagus_Mucosa	1.34473e-06	0.00119805	-4.83303	NA	NA	NA	NA	NA	NA	NA	1	1	0	0	2	-6.33447	-0.141228	-4.90907	-0.367836	NA	NA	NA	NA	2.3816e-10	0.88769	9.15075e-07	0.712995	NA	NA	NA	NA	2.24785e-07	0.99999	0.000782694	0.985067	NA	NA	NA	NA
WNT3	1.4459e-10	1.43265e-07	6.41098	Heart_Left_Ventricle	5.76411e-10	1.28805e-06	-6.19675	NA	NA	NA	NA	NA	NA	NA	1	1	0	0	2	-6.33447	-0.141228	-6.25178	-0.0788803	NA	NA	NA	NA	2.3816e-10	0.88769	4.05792e-10	0.937128	NA	NA	NA	NA	2.24785e-07	0.99999	7.78512e-07	0.997468	NA	NA	NA	NA
WNT3	1.4459e-10	1.43265e-07	6.41098	Pancreas	8.56341e-12	1.97044e-08	-6.82879	NA	NA	NA	NA	NA	NA	NA	1	1	0	0	2	-6.33447	-0.141228	-6.87401	0.049052	NA	NA	NA	NA	2.3816e-10	0.88769	6.24208e-12	0.960878	NA	NA	NA	NA	2.24785e-07	0.99999	1.84937e-08	0.99671	NA	NA	NA	NA
WNT3	1.4459e-10	1.43265e-07	6.41098	Prostate	5.88834e-10	7.82952e-07	-6.19339	NA	NA	NA	NA	NA	NA	NA	1	1	0	0	2	-6.33447	-0.141228	-6.24827	-0.0777527	NA	NA	NA	NA	2.3816e-10	0.88769	4.15023e-10	0.938025	NA	NA	NA	NA	2.24785e-07	0.99999	5.72086e-07	0.994478	NA	NA	NA	NA
WNT3	1.4459e-10	1.43265e-07	6.41098	Stomach	5.76411e-10	7.52344e-07	-6.19675	NA	NA	NA	NA	NA	NA	NA	1	1	0	0	2	-6.33447	-0.141228	-6.25178	-0.0788803	NA	NA	NA	NA	2.3816e-10	0.88769	4.05792e-10	0.937128	NA	NA	NA	NA	2.24785e-07	0.99999	4.93605e-07	0.997029	NA	NA	NA	NA
WNT3	1.4459e-10	1.43265e-07	6.41098	Uterus	6.02448e-09	8.11724e-06	-5.81608	NA	NA	NA	NA	NA	NA	NA	1	1	0	0	2	-6.33447	-0.141228	-5.78622	0.54045	NA	NA	NA	NA	2.3816e-10	0.88769	7.19869e-09	0.588887	NA	NA	NA	NA	2.24785e-07	0.99999	1.06746e-05	0.990885	NA	NA	NA	NA
WNT3	1.4459e-10	1.43265e-07	6.41098	Whole_Blood	1.94164e-10	4.17919e-07	-6.36589	NA	NA	NA	NA	NA	NA	NA	1	1	0	0	2	-6.33447	-0.141228	-6.43535	-0.193578	NA	NA	NA	NA	2.3816e-10	0.88769	1.23189e-10	0.846507	NA	NA	NA	NA	2.24785e-07	0.99999	2.27592e-07	0.992518	NA	NA	NA	NA
WNT3	1.4459e-10	1.43265e-07	6.41098	smultixcan	4.74533e-08	1.94639e-05	-3.10152	NA	NA	NA	NA	NA	NA	NA	1	1	0	0	2	-6.33447	-0.141228	-3.14986	-0.251744	NA	NA	NA	NA	2.3816e-10	0.88769	3.37443e-08	0.948688	NA	NA	NA	NA	2.24785e-07	0.99999	1.29294e-05	0.995649	NA	NA	NA	NA
CCR2	1.8037e-10	1.60845e-07	6.37719	Artery_Tibial	8.83348e-06	0.00647754	4.44392	NA	NA	NA	NA	NA	NA	NA	1	1	0	0	2	-6.42249	0.58574	4.43024	-0.23694	NA	NA	NA	NA	1.3406e-10	0.55805	9.4129e-06	0.812703	NA	NA	NA	NA	1.71721e-07	0.971576	0.00709124	0.992405	NA	NA	NA	NA
CCR2	1.8037e-10	1.60845e-07	6.37719	smultixcan	2.03104e-08	8.65739e-06	0.521677	NA	NA	NA	NA	NA	NA	NA	1	1	0	0	2	-6.42249	0.58574	0.317931	0.443532	NA	NA	NA	NA	1.3406e-10	0.55805	4.75329e-08	0.596454	NA	NA	NA	NA	1.71721e-07	0.971576	1.78986e-05	0.971426	NA	NA	NA	NA
SLC6A20	5e-10	3.567e-07	-6.2191	Brain_Anterior_cingulate_cortex_BA24	1.12001e-16	1.25094e-12	8.29132	NA	NA	NA	NA	NA	NA	NA	1	1	0	0	2	6.2191	1.12828	8.26251	-0.202899	NA	NA	NA	NA	5e-10	0.2592	1.4264e-16	0.839214	NA	NA	NA	NA	3.73604e-07	0.899975	1.65576e-12	0.990817	NA	NA	NA	NA
SLC6A20	5e-10	3.567e-07	-6.2191	Brain_Cortex	1.12001e-16	4.4584e-13	8.29132	NA	NA	NA	NA	NA	NA	NA	1	1	0	0	2	6.2191	1.12828	6.94359	-0.202899	NA	NA	NA	NA	5e-10	0.2592	3.82263e-12	0.839214	NA	NA	NA	NA	3.73604e-07	0.899975	1.17947e-08	0.995782	NA	NA	NA	NA
SLC6A20	5e-10	3.567e-07	-6.2191	Brain_Hippocampus	1.12001e-16	1.25005e-12	8.29132	NA	NA	NA	NA	NA	NA	NA	1	1	0	0	2	6.2191	1.12828	8.23974	-0.202899	NA	NA	NA	NA	5e-10	0.2592	1.72579e-16	0.839214	NA	NA	NA	NA	3.73604e-07	0.899975	1.00018e-12	0.994451	NA	NA	NA	NA
SLC6A20	5e-10	3.567e-07	-6.2191	Brain_Putamen_basal_ganglia	1.12001e-16	6.39416e-13	8.29132	NA	NA	NA	NA	NA	NA	NA	1	1	0	0	2	6.2191	1.12828	8.19529	-0.202899	NA	NA	NA	NA	5e-10	0.2592	2.49983e-16	0.839214	NA	NA	NA	NA	3.73604e-07	0.899975	9.83685e-13	0.994344	NA	NA	NA	NA
SLC6A20	5e-10	3.567e-07	-6.2191	Colon_Sigmoid	1.12001e-16	1.35634e-12	8.29132	NA	NA	NA	NA	NA	NA	NA	1	1	0	0	2	6.2191	1.12828	7.93922	-0.202899	NA	NA	NA	NA	5e-10	0.2592	2.03464e-15	0.839214	NA	NA	NA	NA	3.73604e-07	0.899975	1.27216e-11	0.996008	NA	NA	NA	NA
SLC6A20	5e-10	3.567e-07	-6.2191	Muscle_Skeletal	1.12001e-16	4.29339e-13	8.29132	NA	NA	NA	NA	NA	NA	NA	1	1	0	0	2	6.2191	1.12828	8.32024	0.0772797	NA	NA	NA	NA	5e-10	0.2592	8.77861e-17	0.938401	NA	NA	NA	NA	3.73604e-07	0.899975	3.46082e-13	0.999061	NA	NA	NA	NA
SLC6A20	5e-10	3.567e-07	-6.2191	Prostate	1.12001e-16	6.7016e-13	8.29132	NA	NA	NA	NA	NA	NA	NA	1	1	0	0	2	6.2191	1.12828	8.28082	-0.202899	NA	NA	NA	NA	5e-10	0.2592	1.22329e-16	0.839214	NA	NA	NA	NA	3.73604e-07	0.899975	7.58809e-13	0.989611	NA	NA	NA	NA
SLC6A20	5e-10	3.567e-07	-6.2191	Skin_Not_Sun_Exposed_Suprapubic	1.12001e-16	1.43597e-12	8.29132	NA	NA	NA	NA	NA	NA	NA	1	1	0	0	2	6.2191	1.12828	8.32024	-0.93707	NA	NA	NA	NA	5e-10	0.2592	8.77861e-17	0.348722	NA	NA	NA	NA	3.73604e-07	0.899975	1.15676e-12	0.946023	NA	NA	NA	NA
SLC6A20	5e-10	3.567e-07	-6.2191	Small_Intestine_Terminal_Ileum	1.12001e-16	4.324e-13	8.29132	NA	NA	NA	NA	NA	NA	NA	1	1	0	0	2	6.2191	1.12828	7.86088	-0.202899	NA	NA	NA	NA	5e-10	0.2592	3.81434e-15	0.839214	NA	NA	NA	NA	3.73604e-07	0.899975	1.14449e-11	0.994204	NA	NA	NA	NA
SLC6A20	5e-10	3.567e-07	-6.2191	Stomach	1.12001e-16	6.5784e-13	8.29132	NA	NA	NA	NA	NA	NA	NA	1	1	0	0	2	6.2191	1.12828	8.32024	-0.844729	NA	NA	NA	NA	5e-10	0.2592	8.77861e-17	0.398262	NA	NA	NA	NA	3.73604e-07	0.899975	5.33915e-13	0.965597	NA	NA	NA	NA
SLC6A20	5e-10	3.567e-07	-6.2191	Testis	1.12001e-16	1.69324e-12	8.29132	NA	NA	NA	NA	NA	NA	NA	1	1	0	0	2	6.2191	1.12828	8.32024	-0.814666	NA	NA	NA	NA	5e-10	0.2592	8.77861e-17	0.415264	NA	NA	NA	NA	3.73604e-07	0.899975	1.36516e-12	0.971511	NA	NA	NA	NA
SLC6A20	5e-10	3.567e-07	-6.2191	smultixcan	7.49178e-26	2.0358e-22	6.63304	NA	NA	NA	NA	NA	NA	NA	1	1	0	0	2	6.2191	1.12828	5.92396	-0.614898	NA	NA	NA	NA	5e-10	0.2592	1.25757e-20	0.84167	NA	NA	NA	NA	3.73604e-07	0.899975	2.11273e-17	0.994293	NA	NA	NA	NA
CXCR6	6.054e-10	4.15281e-07	-6.18902	Adipose_Subcutaneous	1.81472e-19	7.62363e-16	-9.02392	NA	NA	NA	NA	NA	NA	NA	1	1	0	0	2	6.02846	-0.524832	-9.12767	-0.376812	NA	NA	NA	NA	1.6553e-09	0.5997	6.99922e-20	0.706314	NA	NA	NA	NA	1.00634e-06	0.977313	3.49755e-16	0.98517	NA	NA	NA	NA
CXCR6	6.054e-10	4.15281e-07	-6.18902	Ovary	2.29135e-15	8.67583e-12	7.92446	NA	NA	NA	NA	NA	NA	NA	1	1	0	0	2	6.02846	-0.524832	8.01186	0.307613	NA	NA	NA	NA	1.6553e-09	0.5997	1.12989e-15	0.758377	NA	NA	NA	NA	1.00634e-06	0.977313	4.43069e-12	0.985337	NA	NA	NA	NA
CXCR6	6.054e-10	4.15281e-07	-6.18902	Thyroid	1.08332e-15	1.4303e-11	8.01703	NA	NA	NA	NA	NA	NA	NA	1	1	0	0	2	6.02846	-0.524832	8.10704	0.322831	NA	NA	NA	NA	1.6553e-09	0.5997	5.18674e-16	0.746823	NA	NA	NA	NA	1.00634e-06	0.977313	7.02803e-12	0.995896	NA	NA	NA	NA
CXCR6	6.054e-10	4.15281e-07	-6.18902	smultixcan	2.54385e-06	0.000666274	0.0214837	NA	NA	NA	NA	NA	NA	NA	1	1	0	0	2	6.02846	-0.524832	0.03961	-0.163009	NA	NA	NA	NA	1.6553e-09	0.5997	4.13271e-06	0.441025	NA	NA	NA	NA	1.00634e-06	0.977313	0.00103745	0.948269	NA	NA	NA	NA
SPPL2C	8.9591e-10	5.70663e-07	6.12693	smultixcan	5.16544e-05	0.00920423	-4.04801	NA	NA	NA	NA	NA	NA	NA	1	1	0	0	2	-6.09157	0.710265	-4.02473	0.400383	NA	NA	NA	NA	1.1181e-09	0.47754	5.70397e-05	0.688874	NA	NA	NA	NA	8.02035e-07	0.959521	0.00904128	0.983089	NA	NA	NA	NA
KANSL1	1.3366e-09	7.94609e-07	-6.06293	NA	NA	NA	NA	Brain_Anterior_cingulate_cortex_BA24	1.03429e-13	3.26806e-10	7.43645	NA	NA	NA	1	0	1	0	2	5.7742	-0.9887	NA	NA	7.39007	-0.76699	NA	NA	7.7321e-09	0.32281	NA	NA	1.46755e-13	0.443087	NA	NA	3.46649e-06	0.923498	NA	NA	4.76305e-10	0.964454	NA	NA
KANSL1	1.3366e-09	7.94609e-07	-6.06293	NA	NA	NA	NA	Heart_Atrial_Appendage	1.03429e-13	2.92083e-10	7.43645	NA	NA	NA	1	0	1	0	2	5.7742	-0.9887	NA	NA	7.39007	-0.76699	NA	NA	7.7321e-09	0.32281	NA	NA	1.46755e-13	0.443087	NA	NA	3.46649e-06	0.923498	NA	NA	4.24989e-10	0.969686	NA	NA
KANSL1	1.3366e-09	7.94609e-07	-6.06293	NA	NA	NA	NA	smultixcan	1.03429e-13	4.85046e-10	7.43645	NA	NA	NA	1	0	1	0	2	5.7742	-0.9887	NA	NA	7.39007	-0.630373	NA	NA	7.7321e-09	0.32281	NA	NA	1.46755e-13	0.521299	NA	NA	3.46649e-06	0.923498	NA	NA	6.4618e-10	0.970391	NA	NA
MECOM	2.7339e-09	1.52372e-06	-5.94683	NA	NA	NA	NA	smultixcan	1.25629e-05	0.00474056	-0.155316	NA	NA	NA	1	0	1	0	2	6.07221	-0.731375	NA	NA	-0.175987	-0.134171	NA	NA	1.2616e-09	0.46455	NA	NA	1.09487e-05	0.89455	NA	NA	8.70164e-07	0.956208	NA	NA	0.00417189	0.994097	NA	NA
CCR5	6.2914e-09	2.95282e-06	5.80882	Adipose_Subcutaneous	2.48474e-15	6.26303e-12	-7.91439	NA	NA	NA	NA	NA	NA	NA	1	1	0	0	2	5.92529	-0.560615	-8.14613	-1.35506	NA	NA	NA	NA	3.1175e-09	0.57506	3.75762e-16	0.175399	NA	NA	NA	NA	1.64746e-06	0.97318	9.73074e-13	0.899546	NA	NA	NA	NA
CCR5	6.2914e-09	2.95282e-06	5.80882	Brain_Amygdala	1.26342e-05	0.00884818	-4.36635	NA	NA	NA	NA	NA	NA	NA	1	1	0	0	2	5.92529	-0.560615	-4.37968	0.0886304	NA	NA	NA	NA	3.1175e-09	0.57506	1.18853e-05	0.929376	NA	NA	NA	NA	1.64746e-06	0.97318	0.00812654	0.998097	NA	NA	NA	NA
CCR5	6.2914e-09	2.95282e-06	5.80882	Brain_Caudate_basal_ganglia	7.16267e-14	4.21129e-10	-7.48485	NA	NA	NA	NA	NA	NA	NA	1	1	0	0	2	5.92529	-0.560615	-7.71071	-1.42059	NA	NA	NA	NA	3.1175e-09	0.57506	1.25115e-14	0.155435	NA	NA	NA	NA	1.64746e-06	0.97318	7.63263e-11	0.893229	NA	NA	NA	NA
CCR5	6.2914e-09	2.95282e-06	5.80882	Brain_Substantia_nigra	4.25862e-07	0.000623887	-5.05702	NA	NA	NA	NA	NA	NA	NA	1	1	0	0	2	5.92529	-0.560615	-5.10233	-0.107336	NA	NA	NA	NA	3.1175e-09	0.57506	3.3549e-07	0.914523	NA	NA	NA	NA	1.64746e-06	0.97318	0.000448634	0.996214	NA	NA	NA	NA
CCR5	6.2914e-09	2.95282e-06	5.80882	Breast_Mammary_Tissue	3.43283e-15	2.95562e-11	-7.87407	NA	NA	NA	NA	NA	NA	NA	1	1	0	0	2	5.92529	-0.560615	-8.10368	-1.34016	NA	NA	NA	NA	3.1175e-09	0.57506	5.33226e-16	0.180194	NA	NA	NA	NA	1.64746e-06	0.97318	6.05491e-12	0.905678	NA	NA	NA	NA
CCR5	6.2914e-09	2.95282e-06	5.80882	Colon_Sigmoid	4.23975e-14	1.28358e-10	-7.55342	NA	NA	NA	NA	NA	NA	NA	1	1	0	0	2	5.92529	-0.560615	-7.79713	-1.39778	NA	NA	NA	NA	3.1175e-09	0.57506	6.33315e-15	0.162179	NA	NA	NA	NA	1.64746e-06	0.97318	1.9799e-11	0.906469	NA	NA	NA	NA
CCR5	6.2914e-09	2.95282e-06	5.80882	Colon_Transverse	7.89488e-14	2.42274e-10	-7.47206	NA	NA	NA	NA	NA	NA	NA	1	1	0	0	2	5.92529	-0.560615	-7.71854	-1.42062	NA	NA	NA	NA	3.1175e-09	0.57506	1.17674e-14	0.155426	NA	NA	NA	NA	1.64746e-06	0.97318	3.71998e-11	0.874231	NA	NA	NA	NA
CCR5	6.2914e-09	2.95282e-06	5.80882	Esophagus_Mucosa	6.23479e-11	1.55533e-07	-6.538	NA	NA	NA	NA	NA	NA	NA	1	1	0	0	2	5.92529	-0.560615	-6.80673	-1.66624	NA	NA	NA	NA	3.1175e-09	0.57506	9.98436e-12	0.0956663	NA	NA	NA	NA	1.64746e-06	0.97318	3.20248e-08	0.840393	NA	NA	NA	NA
CCR5	6.2914e-09	2.95282e-06	5.80882	Esophagus_Muscularis	1.33897e-07	0.000128407	-5.27343	NA	NA	NA	NA	NA	NA	NA	1	1	0	0	2	5.92529	-0.560615	-5.50256	-1.47927	NA	NA	NA	NA	3.1175e-09	0.57506	3.74312e-08	0.139068	NA	NA	NA	NA	1.64746e-06	0.97318	3.99797e-05	0.898789	NA	NA	NA	NA
CCR5	6.2914e-09	2.95282e-06	5.80882	Heart_Atrial_Appendage	6.99821e-13	2.07864e-09	-7.17947	NA	NA	NA	NA	NA	NA	NA	1	1	0	0	2	5.92529	-0.560615	-7.35164	-0.910448	NA	NA	NA	NA	3.1175e-09	0.57506	1.95796e-13	0.362586	NA	NA	NA	NA	1.64746e-06	0.97318	5.98449e-10	0.951335	NA	NA	NA	NA
CCR5	6.2914e-09	2.95282e-06	5.80882	Heart_Left_Ventricle	2.76278e-06	0.00171492	-4.68771	NA	NA	NA	NA	NA	NA	NA	1	1	0	0	2	5.92529	-0.560615	-4.89855	-1.57458	NA	NA	NA	NA	3.1175e-09	0.57506	9.65459e-07	0.115354	NA	NA	NA	NA	1.64746e-06	0.97318	0.000694587	0.854479	NA	NA	NA	NA
CCR5	6.2914e-09	2.95282e-06	5.80882	Lung	5.37701e-06	0.00344129	-4.54951	NA	NA	NA	NA	NA	NA	NA	1	1	0	0	2	5.92529	-0.560615	-4.80943	-0.711694	NA	NA	NA	NA	3.1175e-09	0.57506	1.51363e-06	0.476654	NA	NA	NA	NA	1.64746e-06	0.97318	0.00117377	0.970039	NA	NA	NA	NA
CCR5	6.2914e-09	2.95282e-06	5.80882	Nerve_Tibial	6.99821e-13	3.10604e-09	-7.17947	NA	NA	NA	NA	NA	NA	NA	1	1	0	0	2	5.92529	-0.560615	-7.35164	-0.910448	NA	NA	NA	NA	3.1175e-09	0.57506	1.95796e-13	0.362586	NA	NA	NA	NA	1.64746e-06	0.97318	8.89173e-10	0.976083	NA	NA	NA	NA
CCR5	6.2914e-09	2.95282e-06	5.80882	Small_Intestine_Terminal_Ileum	1.91195e-13	4.42884e-10	-7.35481	NA	NA	NA	NA	NA	NA	NA	1	1	0	0	2	5.92529	-0.560615	-7.58456	-1.30656	NA	NA	NA	NA	3.1175e-09	0.57506	3.33626e-14	0.191363	NA	NA	NA	NA	1.64746e-06	0.97318	8.00837e-11	0.898776	NA	NA	NA	NA
CCR5	6.2914e-09	2.95282e-06	5.80882	Stomach	5.49273e-14	2.15077e-10	-7.51964	NA	NA	NA	NA	NA	NA	NA	1	1	0	0	2	5.92529	-0.560615	-7.74692	-1.28368	NA	NA	NA	NA	3.1175e-09	0.57506	9.41494e-15	0.199252	NA	NA	NA	NA	1.64746e-06	0.97318	3.81744e-11	0.901322	NA	NA	NA	NA
CCR5	6.2914e-09	2.95282e-06	5.80882	Uterus	2.41716e-06	0.00217121	-4.715	NA	NA	NA	NA	NA	NA	NA	1	1	0	0	2	5.92529	-0.560615	-4.91886	-1.52666	NA	NA	NA	NA	3.1175e-09	0.57506	8.70478e-07	0.126846	NA	NA	NA	NA	1.64746e-06	0.97318	0.000753767	0.873318	NA	NA	NA	NA
CCR5	6.2914e-09	2.95282e-06	5.80882	smultixcan	2.1301e-32	7.71771e-29	-3.34628	NA	NA	NA	NA	NA	NA	NA	1	1	0	0	2	5.92529	-0.560615	-3.4644	-0.738257	NA	NA	NA	NA	3.1175e-09	0.57506	4.9971e-34	0.579067	NA	NA	NA	NA	1.64746e-06	0.97318	1.5591e-30	0.968927	NA	NA	NA	NA
EFNA1	1.2182e-08	4.93786e-06	-5.69716	Adrenal_Gland	2.65247e-05	0.00908593	4.20142	NA	NA	NA	NA	NA	NA	NA	1	1	0	0	2	5.99384	1.65719	4.06672	-1.67079	NA	NA	NA	NA	2.0494e-09	0.097482	4.76793e-05	0.0947631	NA	NA	NA	NA	1.1485e-06	0.785675	0.0118793	0.880778	NA	NA	NA	NA
EFNA1	1.2182e-08	4.93786e-06	-5.69716	Artery_Tibial	4.882e-08	8.69415e-05	-5.45556	NA	NA	NA	NA	NA	NA	NA	1	1	0	0	2	5.99384	1.65719	-5.46978	-0.192936	NA	NA	NA	NA	2.0494e-09	0.097482	4.50598e-08	0.847009	NA	NA	NA	NA	1.1485e-06	0.785675	6.4564e-05	0.992405	NA	NA	NA	NA
EFNA1	1.2182e-08	4.93786e-06	-5.69716	Brain_Putamen_basal_ganglia	1.58841e-09	2.26706e-06	6.03512	NA	NA	NA	NA	NA	NA	NA	1	1	0	0	2	5.99384	1.65719	5.96394	-2.08601	NA	NA	NA	NA	2.0494e-09	0.097482	2.4622e-09	0.0369782	NA	NA	NA	NA	1.1485e-06	0.785675	3.22959e-06	0.761667	NA	NA	NA	NA
EFNA1	1.2182e-08	4.93786e-06	-5.69716	Esophagus_Mucosa	1.58841e-09	2.47653e-06	6.03512	NA	NA	NA	NA	NA	NA	NA	1	1	0	0	2	5.99384	1.65719	5.96394	-2.10941	NA	NA	NA	NA	2.0494e-09	0.097482	2.4622e-09	0.0349088	NA	NA	NA	NA	1.1485e-06	0.785675	3.94876e-06	0.749633	NA	NA	NA	NA
EFNA1	1.2182e-08	4.93786e-06	-5.69716	Heart_Atrial_Appendage	1.58841e-09	1.88719e-06	6.03512	NA	NA	NA	NA	NA	NA	NA	1	1	0	0	2	5.99384	1.65719	5.96394	-1.75573	NA	NA	NA	NA	2.0494e-09	0.097482	2.4622e-09	0.079135	NA	NA	NA	NA	1.1485e-06	0.785675	2.73663e-06	0.824363	NA	NA	NA	NA
EFNA1	1.2182e-08	4.93786e-06	-5.69716	Testis	8.82241e-08	9.52695e-05	-5.34945	NA	NA	NA	NA	NA	NA	NA	1	1	0	0	2	5.99384	1.65719	-5.23774	1.38031	NA	NA	NA	NA	2.0494e-09	0.097482	1.62551e-07	0.16749	NA	NA	NA	NA	1.1485e-06	0.785675	0.000157989	0.907063	NA	NA	NA	NA
EFNA1	1.2182e-08	4.93786e-06	-5.69716	Whole_Blood	1.58841e-09	2.44207e-06	-6.03512	NA	NA	NA	NA	NA	NA	NA	1	1	0	0	2	5.99384	1.65719	-5.96394	0.872222	NA	NA	NA	NA	2.0494e-09	0.097482	2.4622e-09	0.383087	NA	NA	NA	NA	1.1485e-06	0.785675	3.44634e-06	0.939042	NA	NA	NA	NA
EFNA1	1.2182e-08	4.93786e-06	-5.69716	smultixcan	3.22421e-05	0.00620274	0.466336	NA	NA	NA	NA	NA	NA	NA	1	1	0	0	2	5.99384	1.65719	0.380519	-1.39159	NA	NA	NA	NA	2.0494e-09	0.097482	3.85175e-05	0.117519	NA	NA	NA	NA	1.1485e-06	0.785675	0.00678404	0.835396	NA	NA	NA	NA
NR1H2	3.3926e-08	1.26056e-05	-5.51987	NA	NA	NA	NA	Adipose_Subcutaneous	7.09233e-06	0.0029825	-4.4909	NA	NA	NA	1	0	1	0	2	5.65925	0.823278	NA	NA	-4.60436	-0.640062	NA	NA	1.5204e-08	0.41035	NA	NA	4.13731e-06	0.522132	NA	NA	5.80113e-06	0.945317	NA	NA	0.00201108	0.983349	NA	NA
NR1H2	3.3926e-08	1.26056e-05	-5.51987	NA	NA	NA	NA	Adipose_Visceral_Omentum	2.09807e-07	0.000159014	-5.19043	NA	NA	NA	1	0	1	0	2	5.65925	0.823278	NA	NA	-5.34072	-1.33333	NA	NA	1.5204e-08	0.41035	NA	NA	9.25783e-08	0.182422	NA	NA	5.80113e-06	0.945317	NA	NA	7.53904e-05	0.908512	NA	NA
NR1H2	3.3926e-08	1.26056e-05	-5.51987	NA	NA	NA	NA	Adrenal_Gland	4.69791e-07	0.000511006	5.03826	NA	NA	NA	1	0	1	0	2	5.65925	0.823278	NA	NA	5.1822	1.30556	NA	NA	1.5204e-08	0.41035	NA	NA	2.19287e-07	0.191704	NA	NA	5.80113e-06	0.945317	NA	NA	0.000254267	0.913908	NA	NA
NR1H2	3.3926e-08	1.26056e-05	-5.51987	NA	NA	NA	NA	Artery_Aorta	4.69791e-07	0.000335367	-5.03826	NA	NA	NA	1	0	1	0	2	5.65925	0.823278	NA	NA	-5.1822	-1.30556	NA	NA	1.5204e-08	0.41035	NA	NA	2.19287e-07	0.191704	NA	NA	5.80113e-06	0.945317	NA	NA	0.00017674	0.902379	NA	NA
NR1H2	3.3926e-08	1.26056e-05	-5.51987	NA	NA	NA	NA	Artery_Coronary	1.75927e-05	0.00731153	-4.29344	NA	NA	NA	1	0	1	0	2	5.65925	0.823278	NA	NA	-4.38124	-0.477612	NA	NA	1.5204e-08	0.41035	NA	NA	1.18004e-05	0.632926	NA	NA	5.80113e-06	0.945317	NA	NA	0.00547453	0.986144	NA	NA
NR1H2	3.3926e-08	1.26056e-05	-5.51987	NA	NA	NA	NA	Artery_Tibial	9.44329e-06	0.00430843	-4.42954	NA	NA	NA	1	0	1	0	2	5.65925	0.823278	NA	NA	-4.54678	-0.66589	NA	NA	1.5204e-08	0.41035	NA	NA	5.44735e-06	0.505482	NA	NA	5.80113e-06	0.945317	NA	NA	0.0028553	0.985077	NA	NA
NR1H2	3.3926e-08	1.26056e-05	-5.51987	NA	NA	NA	NA	Brain_Amygdala	2.09807e-07	0.000161674	5.19043	NA	NA	NA	1	0	1	0	2	5.65925	0.823278	NA	NA	5.34072	1.33333	NA	NA	1.5204e-08	0.41035	NA	NA	9.25783e-08	0.182422	NA	NA	5.80113e-06	0.945317	NA	NA	7.99077e-05	0.919786	NA	NA
NR1H2	3.3926e-08	1.26056e-05	-5.51987	NA	NA	NA	NA	Brain_Anterior_cingulate_cortex_BA24	4.69791e-07	0.000577269	5.03826	NA	NA	NA	1	0	1	0	2	5.65925	0.823278	NA	NA	5.1822	1.30556	NA	NA	1.5204e-08	0.41035	NA	NA	2.19287e-07	0.191704	NA	NA	5.80113e-06	0.945317	NA	NA	0.000276776	0.902861	NA	NA
NR1H2	3.3926e-08	1.26056e-05	-5.51987	NA	NA	NA	NA	Brain_Caudate_basal_ganglia	3.62072e-10	5.96116e-07	-6.26956	NA	NA	NA	1	0	1	0	2	5.65925	0.823278	NA	NA	-6.47782	-1.29167	NA	NA	1.5204e-08	0.41035	NA	NA	9.30573e-11	0.196473	NA	NA	5.80113e-06	0.945317	NA	NA	1.57137e-07	0.912862	NA	NA
NR1H2	3.3926e-08	1.26056e-05	-5.51987	NA	NA	NA	NA	Brain_Cerebellar_Hemisphere	3.62072e-10	5.55419e-07	-6.26956	NA	NA	NA	1	0	1	0	2	5.65925	0.823278	NA	NA	-6.47782	-1.29167	NA	NA	1.5204e-08	0.41035	NA	NA	9.30573e-11	0.196473	NA	NA	5.80113e-06	0.945317	NA	NA	1.72353e-07	0.906054	NA	NA
NR1H2	3.3926e-08	1.26056e-05	-5.51987	NA	NA	NA	NA	Brain_Cerebellum	3.62072e-10	6.3594e-07	-6.26956	NA	NA	NA	1	0	1	0	2	5.65925	0.823278	NA	NA	-6.47782	-1.29167	NA	NA	1.5204e-08	0.41035	NA	NA	9.30573e-11	0.196473	NA	NA	5.80113e-06	0.945317	NA	NA	1.88325e-07	0.895307	NA	NA
NR1H2	3.3926e-08	1.26056e-05	-5.51987	NA	NA	NA	NA	Brain_Cortex	1.75927e-05	0.007334	-4.29344	NA	NA	NA	1	0	1	0	2	5.65925	0.823278	NA	NA	-4.38124	-0.477612	NA	NA	1.5204e-08	0.41035	NA	NA	1.18004e-05	0.632926	NA	NA	5.80113e-06	0.945317	NA	NA	0.00528449	0.983315	NA	NA
NR1H2	3.3926e-08	1.26056e-05	-5.51987	NA	NA	NA	NA	Brain_Frontal_Cortex_BA9	1.75927e-05	0.00813779	-4.29344	NA	NA	NA	1	0	1	0	2	5.65925	0.823278	NA	NA	-4.38124	-0.477612	NA	NA	1.5204e-08	0.41035	NA	NA	1.18004e-05	0.632926	NA	NA	5.80113e-06	0.945317	NA	NA	0.00631774	0.984694	NA	NA
NR1H2	3.3926e-08	1.26056e-05	-5.51987	NA	NA	NA	NA	Brain_Hippocampus	2.09702e-07	0.00027347	5.19052	NA	NA	NA	1	0	1	0	2	5.65925	0.823278	NA	NA	5.31596	0.907595	NA	NA	1.5204e-08	0.41035	NA	NA	1.06099e-07	0.364092	NA	NA	5.80113e-06	0.945317	NA	NA	0.000142067	0.965459	NA	NA
NR1H2	3.3926e-08	1.26056e-05	-5.51987	NA	NA	NA	NA	Brain_Hypothalamus	3.62072e-10	5.58243e-07	-6.26956	NA	NA	NA	1	0	1	0	2	5.65925	0.823278	NA	NA	-6.47782	-1.29167	NA	NA	1.5204e-08	0.41035	NA	NA	9.30573e-11	0.196473	NA	NA	5.80113e-06	0.945317	NA	NA	1.70052e-07	0.918386	NA	NA
NR1H2	3.3926e-08	1.26056e-05	-5.51987	NA	NA	NA	NA	Brain_Nucleus_accumbens_basal_ganglia	3.62072e-10	7.59869e-07	-6.26956	NA	NA	NA	1	0	1	0	2	5.65925	0.823278	NA	NA	-6.47782	-1.29167	NA	NA	1.5204e-08	0.41035	NA	NA	9.30573e-11	0.196473	NA	NA	5.80113e-06	0.945317	NA	NA	2.00143e-07	0.930376	NA	NA
NR1H2	3.3926e-08	1.26056e-05	-5.51987	NA	NA	NA	NA	Brain_Putamen_basal_ganglia	3.62072e-10	4.94274e-07	-6.26956	NA	NA	NA	1	0	1	0	2	5.65925	0.823278	NA	NA	-6.47782	-1.29167	NA	NA	1.5204e-08	0.41035	NA	NA	9.30573e-11	0.196473	NA	NA	5.80113e-06	0.945317	NA	NA	1.3909e-07	0.890361	NA	NA
NR1H2	3.3926e-08	1.26056e-05	-5.51987	NA	NA	NA	NA	Brain_Spinal_cord_cervical_c-1	3.62072e-10	5.30726e-07	-6.26956	NA	NA	NA	1	0	1	0	2	5.65925	0.823278	NA	NA	-6.47782	-1.29167	NA	NA	1.5204e-08	0.41035	NA	NA	9.30573e-11	0.196473	NA	NA	5.80113e-06	0.945317	NA	NA	1.40101e-07	0.920363	NA	NA
NR1H2	3.3926e-08	1.26056e-05	-5.51987	NA	NA	NA	NA	Brain_Substantia_nigra	3.62072e-10	3.39357e-07	-6.26956	NA	NA	NA	1	0	1	0	2	5.65925	0.823278	NA	NA	-6.47782	-1.29167	NA	NA	1.5204e-08	0.41035	NA	NA	9.30573e-11	0.196473	NA	NA	5.80113e-06	0.945317	NA	NA	8.97513e-08	0.905627	NA	NA
NR1H2	3.3926e-08	1.26056e-05	-5.51987	NA	NA	NA	NA	Breast_Mammary_Tissue	2.09807e-07	0.000151257	-5.19043	NA	NA	NA	1	0	1	0	2	5.65925	0.823278	NA	NA	-5.34072	-1.33333	NA	NA	1.5204e-08	0.41035	NA	NA	9.25783e-08	0.182422	NA	NA	5.80113e-06	0.945317	NA	NA	7.14966e-05	0.919588	NA	NA
NR1H2	3.3926e-08	1.26056e-05	-5.51987	NA	NA	NA	NA	Cells_Cultured_fibroblasts	2.09807e-07	0.000242562	5.19043	NA	NA	NA	1	0	1	0	2	5.65925	0.823278	NA	NA	5.34072	1.33333	NA	NA	1.5204e-08	0.41035	NA	NA	9.25783e-08	0.182422	NA	NA	5.80113e-06	0.945317	NA	NA	0.000109702	0.89973	NA	NA
NR1H2	3.3926e-08	1.26056e-05	-5.51987	NA	NA	NA	NA	Cells_EBV-transformed_lymphocytes	1.48896e-07	0.000121593	5.25392	NA	NA	NA	1	0	1	0	2	5.65925	0.823278	NA	NA	5.38125	0.924996	NA	NA	1.5204e-08	0.41035	NA	NA	7.39702e-08	0.354968	NA	NA	5.80113e-06	0.945317	NA	NA	6.57371e-05	0.946683	NA	NA
NR1H2	3.3926e-08	1.26056e-05	-5.51987	NA	NA	NA	NA	Colon_Sigmoid	2.09807e-07	0.000217881	-5.19043	NA	NA	NA	1	0	1	0	2	5.65925	0.823278	NA	NA	-5.34072	-1.33333	NA	NA	1.5204e-08	0.41035	NA	NA	9.25783e-08	0.182422	NA	NA	5.80113e-06	0.945317	NA	NA	0.000101821	0.917983	NA	NA
NR1H2	3.3926e-08	1.26056e-05	-5.51987	NA	NA	NA	NA	Colon_Transverse	1.75927e-05	0.0075884	-4.29344	NA	NA	NA	1	0	1	0	2	5.65925	0.823278	NA	NA	-4.38124	-0.477612	NA	NA	1.5204e-08	0.41035	NA	NA	1.18004e-05	0.632926	NA	NA	5.80113e-06	0.945317	NA	NA	0.00569174	0.989263	NA	NA
NR1H2	3.3926e-08	1.26056e-05	-5.51987	NA	NA	NA	NA	Esophagus_Gastroesophageal_Junction	1.75927e-05	0.00744852	4.29344	NA	NA	NA	1	0	1	0	2	5.65925	0.823278	NA	NA	4.38124	0.477612	NA	NA	1.5204e-08	0.41035	NA	NA	1.18004e-05	0.632926	NA	NA	5.80113e-06	0.945317	NA	NA	0.00548837	0.984512	NA	NA
NR1H2	3.3926e-08	1.26056e-05	-5.51987	NA	NA	NA	NA	Esophagus_Mucosa	2.09807e-07	0.000183276	-5.19043	NA	NA	NA	1	0	1	0	2	5.65925	0.823278	NA	NA	-5.34072	-1.33333	NA	NA	1.5204e-08	0.41035	NA	NA	9.25783e-08	0.182422	NA	NA	5.80113e-06	0.945317	NA	NA	8.29614e-05	0.915394	NA	NA
NR1H2	3.3926e-08	1.26056e-05	-5.51987	NA	NA	NA	NA	Esophagus_Muscularis	1.75927e-05	0.00737979	-4.29344	NA	NA	NA	1	0	1	0	2	5.65925	0.823278	NA	NA	-4.38124	-0.477612	NA	NA	1.5204e-08	0.41035	NA	NA	1.18004e-05	0.632926	NA	NA	5.80113e-06	0.945317	NA	NA	0.00551318	0.985341	NA	NA
NR1H2	3.3926e-08	1.26056e-05	-5.51987	NA	NA	NA	NA	Heart_Atrial_Appendage	1.75927e-05	0.00764336	4.29344	NA	NA	NA	1	0	1	0	2	5.65925	0.823278	NA	NA	4.38124	0.477612	NA	NA	1.5204e-08	0.41035	NA	NA	1.18004e-05	0.632926	NA	NA	5.80113e-06	0.945317	NA	NA	0.0056021	0.986604	NA	NA
NR1H2	3.3926e-08	1.26056e-05	-5.51987	NA	NA	NA	NA	Heart_Left_Ventricle	2.09807e-07	0.000189867	-5.19043	NA	NA	NA	1	0	1	0	2	5.65925	0.823278	NA	NA	-5.34072	-1.33333	NA	NA	1.5204e-08	0.41035	NA	NA	9.25783e-08	0.182422	NA	NA	5.80113e-06	0.945317	NA	NA	0.000102268	0.918665	NA	NA
NR1H2	3.3926e-08	1.26056e-05	-5.51987	NA	NA	NA	NA	Kidney_Cortex	4.69791e-07	0.00034229	5.03826	NA	NA	NA	1	0	1	0	2	5.65925	0.823278	NA	NA	5.1822	1.30556	NA	NA	1.5204e-08	0.41035	NA	NA	2.19287e-07	0.191704	NA	NA	5.80113e-06	0.945317	NA	NA	0.00017849	0.921189	NA	NA
NR1H2	3.3926e-08	1.26056e-05	-5.51987	NA	NA	NA	NA	Liver	3.62072e-10	4.33038e-07	-6.26956	NA	NA	NA	1	0	1	0	2	5.65925	0.823278	NA	NA	-6.47782	-1.29167	NA	NA	1.5204e-08	0.41035	NA	NA	9.30573e-11	0.196473	NA	NA	5.80113e-06	0.945317	NA	NA	1.14351e-07	0.926774	NA	NA
NR1H2	3.3926e-08	1.26056e-05	-5.51987	NA	NA	NA	NA	Lung	3.62072e-10	3.92328e-07	-6.26956	NA	NA	NA	1	0	1	0	2	5.65925	0.823278	NA	NA	-6.47782	-1.29167	NA	NA	1.5204e-08	0.41035	NA	NA	9.30573e-11	0.196473	NA	NA	5.80113e-06	0.945317	NA	NA	1.18276e-07	0.917997	NA	NA
NR1H2	3.3926e-08	1.26056e-05	-5.51987	NA	NA	NA	NA	Minor_Salivary_Gland	4.69791e-07	0.000386464	5.03826	NA	NA	NA	1	0	1	0	2	5.65925	0.823278	NA	NA	5.1822	1.30556	NA	NA	1.5204e-08	0.41035	NA	NA	2.19287e-07	0.191704	NA	NA	5.80113e-06	0.945317	NA	NA	0.000202498	0.915246	NA	NA
NR1H2	3.3926e-08	1.26056e-05	-5.51987	NA	NA	NA	NA	Muscle_Skeletal	4.69791e-07	0.00051052	-5.03826	NA	NA	NA	1	0	1	0	2	5.65925	0.823278	NA	NA	-5.1822	-1.30556	NA	NA	1.5204e-08	0.41035	NA	NA	2.19287e-07	0.191704	NA	NA	5.80113e-06	0.945317	NA	NA	0.00025522	0.90999	NA	NA
NR1H2	3.3926e-08	1.26056e-05	-5.51987	NA	NA	NA	NA	Nerve_Tibial	3.62072e-10	4.7933e-07	-6.26956	NA	NA	NA	1	0	1	0	2	5.65925	0.823278	NA	NA	-6.47782	-1.29167	NA	NA	1.5204e-08	0.41035	NA	NA	9.30573e-11	0.196473	NA	NA	5.80113e-06	0.945317	NA	NA	1.42145e-07	0.908768	NA	NA
NR1H2	3.3926e-08	1.26056e-05	-5.51987	NA	NA	NA	NA	Ovary	1.75927e-05	0.0067947	-4.29344	NA	NA	NA	1	0	1	0	2	5.65925	0.823278	NA	NA	-4.38124	-0.477612	NA	NA	1.5204e-08	0.41035	NA	NA	1.18004e-05	0.632926	NA	NA	5.80113e-06	0.945317	NA	NA	0.00498044	0.986488	NA	NA
NR1H2	3.3926e-08	1.26056e-05	-5.51987	NA	NA	NA	NA	Pancreas	1.75927e-05	0.00883004	4.29344	NA	NA	NA	1	0	1	0	2	5.65925	0.823278	NA	NA	4.38124	0.477612	NA	NA	1.5204e-08	0.41035	NA	NA	1.18004e-05	0.632926	NA	NA	5.80113e-06	0.945317	NA	NA	0.00680757	0.99337	NA	NA
NR1H2	3.3926e-08	1.26056e-05	-5.51987	NA	NA	NA	NA	Pituitary	3.62072e-10	5.49943e-07	-6.26956	NA	NA	NA	1	0	1	0	2	5.65925	0.823278	NA	NA	-6.47782	-1.29167	NA	NA	1.5204e-08	0.41035	NA	NA	9.30573e-11	0.196473	NA	NA	5.80113e-06	0.945317	NA	NA	1.84423e-07	0.917646	NA	NA
NR1H2	3.3926e-08	1.26056e-05	-5.51987	NA	NA	NA	NA	Prostate	1.75927e-05	0.00706677	4.29344	NA	NA	NA	1	0	1	0	2	5.65925	0.823278	NA	NA	4.38124	0.477612	NA	NA	1.5204e-08	0.41035	NA	NA	1.18004e-05	0.632926	NA	NA	5.80113e-06	0.945317	NA	NA	0.00519218	0.990425	NA	NA
NR1H2	3.3926e-08	1.26056e-05	-5.51987	NA	NA	NA	NA	Skin_Not_Sun_Exposed_Suprapubic	1.75927e-05	0.00603742	-4.29344	NA	NA	NA	1	0	1	0	2	5.65925	0.823278	NA	NA	-4.38124	-0.477612	NA	NA	1.5204e-08	0.41035	NA	NA	1.18004e-05	0.632926	NA	NA	5.80113e-06	0.945317	NA	NA	0.00442502	0.988733	NA	NA
NR1H2	3.3926e-08	1.26056e-05	-5.51987	NA	NA	NA	NA	Skin_Sun_Exposed_Lower_leg	4.69791e-07	0.000338903	5.03826	NA	NA	NA	1	0	1	0	2	5.65925	0.823278	NA	NA	5.1822	1.30556	NA	NA	1.5204e-08	0.41035	NA	NA	2.19287e-07	0.191704	NA	NA	5.80113e-06	0.945317	NA	NA	0.000169534	0.910638	NA	NA
NR1H2	3.3926e-08	1.26056e-05	-5.51987	NA	NA	NA	NA	Small_Intestine_Terminal_Ileum	1.75927e-05	0.00756411	-4.29344	NA	NA	NA	1	0	1	0	2	5.65925	0.823278	NA	NA	-4.38124	-0.477612	NA	NA	1.5204e-08	0.41035	NA	NA	1.18004e-05	0.632926	NA	NA	5.80113e-06	0.945317	NA	NA	0.00561064	0.986199	NA	NA
NR1H2	3.3926e-08	1.26056e-05	-5.51987	NA	NA	NA	NA	Spleen	4.69791e-07	0.000335934	-5.03826	NA	NA	NA	1	0	1	0	2	5.65925	0.823278	NA	NA	-5.1822	-1.30556	NA	NA	1.5204e-08	0.41035	NA	NA	2.19287e-07	0.191704	NA	NA	5.80113e-06	0.945317	NA	NA	0.000160742	0.913781	NA	NA
NR1H2	3.3926e-08	1.26056e-05	-5.51987	NA	NA	NA	NA	Stomach	1.75927e-05	0.0073764	4.29344	NA	NA	NA	1	0	1	0	2	5.65925	0.823278	NA	NA	4.38124	0.477612	NA	NA	1.5204e-08	0.41035	NA	NA	1.18004e-05	0.632926	NA	NA	5.80113e-06	0.945317	NA	NA	0.00527994	0.987092	NA	NA
NR1H2	3.3926e-08	1.26056e-05	-5.51987	NA	NA	NA	NA	Testis	3.62072e-10	1.02234e-06	-6.26956	NA	NA	NA	1	0	1	0	2	5.65925	0.823278	NA	NA	-6.47782	-1.29167	NA	NA	1.5204e-08	0.41035	NA	NA	9.30573e-11	0.196473	NA	NA	5.80113e-06	0.945317	NA	NA	4.26047e-07	0.887624	NA	NA
NR1H2	3.3926e-08	1.26056e-05	-5.51987	NA	NA	NA	NA	Thyroid	2.09807e-07	0.000161524	-5.19043	NA	NA	NA	1	0	1	0	2	5.65925	0.823278	NA	NA	-5.34072	-1.33333	NA	NA	1.5204e-08	0.41035	NA	NA	9.25783e-08	0.182422	NA	NA	5.80113e-06	0.945317	NA	NA	7.64802e-05	0.900756	NA	NA
NR1H2	3.3926e-08	1.26056e-05	-5.51987	NA	NA	NA	NA	Uterus	2.1097e-07	0.0001658	5.1894	NA	NA	NA	1	0	1	0	2	5.65925	0.823278	NA	NA	5.31692	0.943561	NA	NA	1.5204e-08	0.41035	NA	NA	1.0554e-07	0.345394	NA	NA	5.80113e-06	0.945317	NA	NA	8.51809e-05	0.954153	NA	NA
NR1H2	3.3926e-08	1.26056e-05	-5.51987	NA	NA	NA	NA	Vagina	1.75927e-05	0.00725104	4.29344	NA	NA	NA	1	0	1	0	2	5.65925	0.823278	NA	NA	4.38124	0.477612	NA	NA	1.5204e-08	0.41035	NA	NA	1.18004e-05	0.632926	NA	NA	5.80113e-06	0.945317	NA	NA	0.00538417	0.984757	NA	NA
NR1H2	3.3926e-08	1.26056e-05	-5.51987	NA	NA	NA	NA	Whole_Blood	1.75927e-05	0.00741435	-4.29344	NA	NA	NA	1	0	1	0	2	5.65925	0.823278	NA	NA	-4.38124	-0.477612	NA	NA	1.5204e-08	0.41035	NA	NA	1.18004e-05	0.632926	NA	NA	5.80113e-06	0.945317	NA	NA	0.00573706	0.987565	NA	NA
NR1H2	3.3926e-08	1.26056e-05	-5.51987	NA	NA	NA	NA	smultixcan	3.62072e-10	4.96678e-07	-6.26956	NA	NA	NA	1	0	1	0	2	5.65925	0.823278	NA	NA	-6.47782	-1.29167	NA	NA	1.5204e-08	0.41035	NA	NA	9.30573e-11	0.196473	NA	NA	5.80113e-06	0.945317	NA	NA	1.78436e-07	0.890308	NA	NA
CCR9	5.4401e-08	1.98009e-05	5.43629	Testis	2.45995e-10	7.43792e-07	6.32948	NA	NA	NA	NA	NA	NA	NA	1	1	0	0	2	-5.50123	-1.00884	6.46078	0.716418	NA	NA	NA	NA	3.7715e-08	0.31305	1.04166e-10	0.473733	NA	NA	NA	NA	1.35269e-05	0.920647	2.82915e-07	0.979873	NA	NA	NA	NA
CCR9	5.4401e-08	1.98009e-05	5.43629	Thyroid	1.50996e-07	0.0001424	5.25134	NA	NA	NA	NA	NA	NA	NA	1	1	0	0	2	-5.50123	-1.00884	5.25088	-0.205882	NA	NA	NA	NA	3.7715e-08	0.31305	1.51376e-07	0.836883	NA	NA	NA	NA	1.35269e-05	0.920647	0.00015778	0.997317	NA	NA	NA	NA
CCR9	5.4401e-08	1.98009e-05	5.43629	smultixcan	3.16883e-09	1.62415e-06	3.84082	NA	NA	NA	NA	NA	NA	NA	1	1	0	0	2	-5.50123	-1.00884	3.82945	0.235751	NA	NA	NA	NA	3.7715e-08	0.31305	1.6445e-09	0.281425	NA	NA	NA	NA	1.35269e-05	0.920647	9.20921e-07	0.906788	NA	NA	NA	NA
ZKSCAN1	2.5775e-07	8.35813e-05	-5.15198	Pituitary	1.19489e-05	0.00504122	-4.37852	NA	NA	NA	NA	NA	NA	NA	1	1	0	0	2	-5.27817	1.15161	-4.35645	0.308657	NA	NA	NA	NA	1.3048e-07	0.24948	1.3219e-05	0.757582	NA	NA	NA	NA	4.4149e-05	0.896148	0.00557579	0.989401	NA	NA	NA	NA
ZKSCAN1	2.5775e-07	8.35813e-05	-5.15198	Skin_Not_Sun_Exposed_Suprapubic	6.13075e-06	0.00462366	4.52183	NA	NA	NA	NA	NA	NA	NA	1	1	0	0	2	-5.27817	1.15161	4.5467	0.0708375	NA	NA	NA	NA	1.3048e-07	0.24948	5.44928e-06	0.943527	NA	NA	NA	NA	4.4149e-05	0.896148	0.00398918	0.996895	NA	NA	NA	NA
CARM1	1.4056e-06	0.000385675	4.82421	NA	NA	NA	NA	Adipose_Subcutaneous	2.17855e-06	0.00112755	4.73611	NA	NA	NA	1	0	1	0	2	4.72554	-1.02405	NA	NA	4.64796	-0.945946	NA	NA	2.295e-06	0.30581	NA	NA	3.35236e-06	0.344176	NA	NA	0.000643066	0.917257	NA	NA	0.00172682	0.950153	NA	NA
CARM1	1.4056e-06	0.000385675	4.82421	NA	NA	NA	NA	Adipose_Visceral_Omentum	2.17855e-06	0.00120337	4.73611	NA	NA	NA	1	0	1	0	2	4.72554	-1.02405	NA	NA	4.64796	-0.945946	NA	NA	2.295e-06	0.30581	NA	NA	3.35236e-06	0.344176	NA	NA	0.000643066	0.917257	NA	NA	0.00174888	0.957382	NA	NA
CARM1	1.4056e-06	0.000385675	4.82421	NA	NA	NA	NA	Adrenal_Gland	2.17855e-06	0.00176033	4.73611	NA	NA	NA	1	0	1	0	2	4.72554	-1.02405	NA	NA	4.64796	-0.945946	NA	NA	2.295e-06	0.30581	NA	NA	3.35236e-06	0.344176	NA	NA	0.000643066	0.917257	NA	NA	0.00262644	0.952598	NA	NA
CARM1	1.4056e-06	0.000385675	4.82421	NA	NA	NA	NA	Artery_Aorta	2.17855e-06	0.00126719	-4.73611	NA	NA	NA	1	0	1	0	2	4.72554	-1.02405	NA	NA	-4.64796	0.945946	NA	NA	2.295e-06	0.30581	NA	NA	3.35236e-06	0.344176	NA	NA	0.000643066	0.917257	NA	NA	0.00192994	0.949495	NA	NA
CARM1	1.4056e-06	0.000385675	4.82421	NA	NA	NA	NA	Artery_Coronary	2.17855e-06	0.00138582	4.73611	NA	NA	NA	1	0	1	0	2	4.72554	-1.02405	NA	NA	4.64796	-0.945946	NA	NA	2.295e-06	0.30581	NA	NA	3.35236e-06	0.344176	NA	NA	0.000643066	0.917257	NA	NA	0.0020637	0.946775	NA	NA
CARM1	1.4056e-06	0.000385675	4.82421	NA	NA	NA	NA	Artery_Tibial	2.17855e-06	0.00135926	4.73611	NA	NA	NA	1	0	1	0	2	4.72554	-1.02405	NA	NA	4.64796	-0.945946	NA	NA	2.295e-06	0.30581	NA	NA	3.35236e-06	0.344176	NA	NA	0.000643066	0.917257	NA	NA	0.00195718	0.955832	NA	NA
CARM1	1.4056e-06	0.000385675	4.82421	NA	NA	NA	NA	Brain_Amygdala	2.17855e-06	0.001185	4.73611	NA	NA	NA	1	0	1	0	2	4.72554	-1.02405	NA	NA	4.64796	-0.945946	NA	NA	2.295e-06	0.30581	NA	NA	3.35236e-06	0.344176	NA	NA	0.000643066	0.917257	NA	NA	0.00167521	0.953111	NA	NA
CARM1	1.4056e-06	0.000385675	4.82421	NA	NA	NA	NA	Brain_Caudate_basal_ganglia	2.17855e-06	0.00173553	4.73611	NA	NA	NA	1	0	1	0	2	4.72554	-1.02405	NA	NA	4.64796	-0.945946	NA	NA	2.295e-06	0.30581	NA	NA	3.35236e-06	0.344176	NA	NA	0.000643066	0.917257	NA	NA	0.00249741	0.950159	NA	NA
CARM1	1.4056e-06	0.000385675	4.82421	NA	NA	NA	NA	Brain_Cerebellar_Hemisphere	2.17855e-06	0.00139246	4.73611	NA	NA	NA	1	0	1	0	2	4.72554	-1.02405	NA	NA	4.64796	-0.945946	NA	NA	2.295e-06	0.30581	NA	NA	3.35236e-06	0.344176	NA	NA	0.000643066	0.917257	NA	NA	0.00195467	0.939539	NA	NA
CARM1	1.4056e-06	0.000385675	4.82421	NA	NA	NA	NA	Brain_Cortex	2.17855e-06	0.00140553	4.73611	NA	NA	NA	1	0	1	0	2	4.72554	-1.02405	NA	NA	4.64796	-0.945946	NA	NA	2.295e-06	0.30581	NA	NA	3.35236e-06	0.344176	NA	NA	0.000643066	0.917257	NA	NA	0.00206841	0.941972	NA	NA
CARM1	1.4056e-06	0.000385675	4.82421	NA	NA	NA	NA	Brain_Putamen_basal_ganglia	2.17855e-06	0.00132177	-4.73611	NA	NA	NA	1	0	1	0	2	4.72554	-1.02405	NA	NA	-4.64796	0.945946	NA	NA	2.295e-06	0.30581	NA	NA	3.35236e-06	0.344176	NA	NA	0.000643066	0.917257	NA	NA	0.00197789	0.946722	NA	NA
CARM1	1.4056e-06	0.000385675	4.82421	NA	NA	NA	NA	Brain_Spinal_cord_cervical_c-1	2.17855e-06	0.00136857	-4.73611	NA	NA	NA	1	0	1	0	2	4.72554	-1.02405	NA	NA	-4.64796	0.945946	NA	NA	2.295e-06	0.30581	NA	NA	3.35236e-06	0.344176	NA	NA	0.000643066	0.917257	NA	NA	0.00194119	0.956119	NA	NA
CARM1	1.4056e-06	0.000385675	4.82421	NA	NA	NA	NA	Breast_Mammary_Tissue	2.17855e-06	0.00114225	4.73611	NA	NA	NA	1	0	1	0	2	4.72554	-1.02405	NA	NA	4.64796	-0.945946	NA	NA	2.295e-06	0.30581	NA	NA	3.35236e-06	0.344176	NA	NA	0.000643066	0.917257	NA	NA	0.0016314	0.959849	NA	NA
CARM1	1.4056e-06	0.000385675	4.82421	NA	NA	NA	NA	Cells_EBV-transformed_lymphocytes	2.17855e-06	0.00122093	4.73611	NA	NA	NA	1	0	1	0	2	4.72554	-1.02405	NA	NA	4.64796	-0.945946	NA	NA	2.295e-06	0.30581	NA	NA	3.35236e-06	0.344176	NA	NA	0.000643066	0.917257	NA	NA	0.00175562	0.944306	NA	NA
CARM1	1.4056e-06	0.000385675	4.82421	NA	NA	NA	NA	Colon_Sigmoid	2.17855e-06	0.00159396	4.73611	NA	NA	NA	1	0	1	0	2	4.72554	-1.02405	NA	NA	4.64796	-0.945946	NA	NA	2.295e-06	0.30581	NA	NA	3.35236e-06	0.344176	NA	NA	0.000643066	0.917257	NA	NA	0.00240459	0.962189	NA	NA
CARM1	1.4056e-06	0.000385675	4.82421	NA	NA	NA	NA	Colon_Transverse	2.17855e-06	0.00161714	4.73611	NA	NA	NA	1	0	1	0	2	4.72554	-1.02405	NA	NA	4.64796	-0.945946	NA	NA	2.295e-06	0.30581	NA	NA	3.35236e-06	0.344176	NA	NA	0.000643066	0.917257	NA	NA	0.00238622	0.958276	NA	NA
CARM1	1.4056e-06	0.000385675	4.82421	NA	NA	NA	NA	Esophagus_Gastroesophageal_Junction	2.17855e-06	0.0014412	4.73611	NA	NA	NA	1	0	1	0	2	4.72554	-1.02405	NA	NA	4.64796	-0.945946	NA	NA	2.295e-06	0.30581	NA	NA	3.35236e-06	0.344176	NA	NA	0.000643066	0.917257	NA	NA	0.00218286	0.952347	NA	NA
CARM1	1.4056e-06	0.000385675	4.82421	NA	NA	NA	NA	Esophagus_Muscularis	2.17855e-06	0.0014279	4.73611	NA	NA	NA	1	0	1	0	2	4.72554	-1.02405	NA	NA	4.64796	-0.945946	NA	NA	2.295e-06	0.30581	NA	NA	3.35236e-06	0.344176	NA	NA	0.000643066	0.917257	NA	NA	0.00225146	0.946895	NA	NA
CARM1	1.4056e-06	0.000385675	4.82421	NA	NA	NA	NA	Heart_Atrial_Appendage	2.17855e-06	0.00150054	4.73611	NA	NA	NA	1	0	1	0	2	4.72554	-1.02405	NA	NA	4.64796	-0.945946	NA	NA	2.295e-06	0.30581	NA	NA	3.35236e-06	0.344176	NA	NA	0.000643066	0.917257	NA	NA	0.0022577	0.951249	NA	NA
CARM1	1.4056e-06	0.000385675	4.82421	NA	NA	NA	NA	Heart_Left_Ventricle	2.17855e-06	0.00129704	-4.73611	NA	NA	NA	1	0	1	0	2	4.72554	-1.02405	NA	NA	-4.64796	0.945946	NA	NA	2.295e-06	0.30581	NA	NA	3.35236e-06	0.344176	NA	NA	0.000643066	0.917257	NA	NA	0.00204653	0.959825	NA	NA
CARM1	1.4056e-06	0.000385675	4.82421	NA	NA	NA	NA	Liver	2.17855e-06	0.00164053	-4.73611	NA	NA	NA	1	0	1	0	2	4.72554	-1.02405	NA	NA	-4.64796	0.945946	NA	NA	2.295e-06	0.30581	NA	NA	3.35236e-06	0.344176	NA	NA	0.000643066	0.917257	NA	NA	0.00212214	0.970229	NA	NA
CARM1	1.4056e-06	0.000385675	4.82421	NA	NA	NA	NA	Minor_Salivary_Gland	2.17855e-06	0.00125899	4.73611	NA	NA	NA	1	0	1	0	2	4.72554	-1.02405	NA	NA	4.64796	-0.945946	NA	NA	2.295e-06	0.30581	NA	NA	3.35236e-06	0.344176	NA	NA	0.000643066	0.917257	NA	NA	0.00180113	0.956731	NA	NA
CARM1	1.4056e-06	0.000385675	4.82421	NA	NA	NA	NA	Nerve_Tibial	2.17855e-06	0.00131983	4.73611	NA	NA	NA	1	0	1	0	2	4.72554	-1.02405	NA	NA	4.64796	-0.945946	NA	NA	2.295e-06	0.30581	NA	NA	3.35236e-06	0.344176	NA	NA	0.000643066	0.917257	NA	NA	0.00198222	0.95091	NA	NA
CARM1	1.4056e-06	0.000385675	4.82421	NA	NA	NA	NA	Ovary	2.17855e-06	0.00133635	4.73611	NA	NA	NA	1	0	1	0	2	4.72554	-1.02405	NA	NA	4.64796	-0.945946	NA	NA	2.295e-06	0.30581	NA	NA	3.35236e-06	0.344176	NA	NA	0.000643066	0.917257	NA	NA	0.00206744	0.946547	NA	NA
CARM1	1.4056e-06	0.000385675	4.82421	NA	NA	NA	NA	Pituitary	2.17855e-06	0.00158884	4.73611	NA	NA	NA	1	0	1	0	2	4.72554	-1.02405	NA	NA	4.64796	-0.945946	NA	NA	2.295e-06	0.30581	NA	NA	3.35236e-06	0.344176	NA	NA	0.000643066	0.917257	NA	NA	0.00217201	0.953837	NA	NA
CARM1	1.4056e-06	0.000385675	4.82421	NA	NA	NA	NA	Skin_Not_Sun_Exposed_Suprapubic	2.17855e-06	0.00119621	4.73611	NA	NA	NA	1	0	1	0	2	4.72554	-1.02405	NA	NA	4.64796	-0.945946	NA	NA	2.295e-06	0.30581	NA	NA	3.35236e-06	0.344176	NA	NA	0.000643066	0.917257	NA	NA	0.00171422	0.950392	NA	NA
CARM1	1.4056e-06	0.000385675	4.82421	NA	NA	NA	NA	Skin_Sun_Exposed_Lower_leg	2.17855e-06	0.00124643	4.73611	NA	NA	NA	1	0	1	0	2	4.72554	-1.02405	NA	NA	4.64796	-0.945946	NA	NA	2.295e-06	0.30581	NA	NA	3.35236e-06	0.344176	NA	NA	0.000643066	0.917257	NA	NA	0.00175442	0.951993	NA	NA
CARM1	1.4056e-06	0.000385675	4.82421	NA	NA	NA	NA	Small_Intestine_Terminal_Ileum	2.99838e-08	3.7601e-05	-5.54153	NA	NA	NA	1	0	1	0	2	4.72554	-1.02405	NA	NA	-5.43149	1.16667	NA	NA	2.295e-06	0.30581	NA	NA	5.58847e-08	0.243345	NA	NA	0.000643066	0.917257	NA	NA	6.39673e-05	0.939012	NA	NA
CARM1	1.4056e-06	0.000385675	4.82421	NA	NA	NA	NA	Spleen	2.17855e-06	0.00121793	4.73611	NA	NA	NA	1	0	1	0	2	4.72554	-1.02405	NA	NA	4.64796	-0.945946	NA	NA	2.295e-06	0.30581	NA	NA	3.35236e-06	0.344176	NA	NA	0.000643066	0.917257	NA	NA	0.00176111	0.956082	NA	NA
CARM1	1.4056e-06	0.000385675	4.82421	NA	NA	NA	NA	Testis	2.17855e-06	0.00188508	4.73611	NA	NA	NA	1	0	1	0	2	4.72554	-1.02405	NA	NA	4.64796	-0.945946	NA	NA	2.295e-06	0.30581	NA	NA	3.35236e-06	0.344176	NA	NA	0.000643066	0.917257	NA	NA	0.00270851	0.938735	NA	NA
CARM1	1.4056e-06	0.000385675	4.82421	NA	NA	NA	NA	Thyroid	2.17855e-06	0.00128585	4.73611	NA	NA	NA	1	0	1	0	2	4.72554	-1.02405	NA	NA	4.64796	-0.945946	NA	NA	2.295e-06	0.30581	NA	NA	3.35236e-06	0.344176	NA	NA	0.000643066	0.917257	NA	NA	0.00169243	0.94622	NA	NA
CARM1	1.4056e-06	0.000385675	4.82421	NA	NA	NA	NA	Whole_Blood	2.28854e-05	0.00862587	-4.2347	NA	NA	NA	1	0	1	0	2	4.72554	-1.02405	NA	NA	-4.11767	1.13691	NA	NA	2.295e-06	0.30581	NA	NA	3.82728e-05	0.255574	NA	NA	0.000643066	0.917257	NA	NA	0.0132909	0.924766	NA	NA
CARM1	1.4056e-06	0.000385675	4.82421	NA	NA	NA	NA	smultixcan	2.99838e-08	2.79689e-05	-5.54153	NA	NA	NA	1	0	1	0	2	4.72554	-1.02405	NA	NA	-5.43149	1.16667	NA	NA	2.295e-06	0.30581	NA	NA	5.58847e-08	0.243345	NA	NA	0.000643066	0.917257	NA	NA	4.4292e-05	0.907573	NA	NA
POU5F1	1.5292e-06	0.000413232	-4.80738	Brain_Cerebellar_Hemisphere	1.66621e-05	0.00868626	4.30548	NA	NA	NA	NA	NA	NA	NA	1	1	0	0	2	4.53492	-0.0957489	4.35039	0.323529	NA	NA	NA	NA	5.7626e-06	0.92372	1.35898e-05	0.746294	NA	NA	NA	NA	0.00137788	0.99999	0.00732739	0.993167	NA	NA	NA	NA
POU5F1	1.5292e-06	0.000413232	-4.80738	smultixcan	3.86037e-07	0.000127152	2.2246	NA	NA	NA	NA	NA	NA	NA	1	1	0	0	2	4.53492	-0.0957489	2.2818	0.436016	NA	NA	NA	NA	5.7626e-06	0.92372	4.05918e-07	0.562111	NA	NA	NA	NA	0.00137788	0.99999	0.000124863	0.965534	NA	NA	NA	NA
TMPRSS2	2.4311e-06	0.00061941	-4.71382	NA	NA	NA	NA	Esophagus_Mucosa	7.31327e-06	0.00355894	4.48436	NA	NA	NA	1	0	1	0	2	-5.06692	-2.33057	NA	NA	4.81677	2.4507	NA	NA	4.0431e-07	0.019776	NA	NA	1.45903e-06	0.0142577	NA	NA	0.000125008	0.593528	NA	NA	0.00105109	0.707094	NA	NA
TMPRSS2	2.4311e-06	0.00061941	-4.71382	NA	NA	NA	NA	Kidney_Cortex	7.31327e-06	0.00283428	4.48436	NA	NA	NA	1	0	1	0	2	-5.06692	-2.33057	NA	NA	4.81677	2.4507	NA	NA	4.0431e-07	0.019776	NA	NA	1.45903e-06	0.0142577	NA	NA	0.000125008	0.593528	NA	NA	0.000780415	0.734772	NA	NA
TMPRSS2	2.4311e-06	0.00061941	-4.71382	NA	NA	NA	NA	Liver	7.31327e-06	0.00345799	4.48436	NA	NA	NA	1	0	1	0	2	-5.06692	-2.33057	NA	NA	4.81677	2.4507	NA	NA	4.0431e-07	0.019776	NA	NA	1.45903e-06	0.0142577	NA	NA	0.000125008	0.593528	NA	NA	0.00152396	0.713368	NA	NA
TMPRSS2	2.4311e-06	0.00061941	-4.71382	NA	NA	NA	NA	Minor_Salivary_Gland	7.31327e-06	0.0029245	4.48436	NA	NA	NA	1	0	1	0	2	-5.06692	-2.33057	NA	NA	4.81677	2.4507	NA	NA	4.0431e-07	0.019776	NA	NA	1.45903e-06	0.0142577	NA	NA	0.000125008	0.593528	NA	NA	0.00100266	0.672438	NA	NA
TMPRSS2	2.4311e-06	0.00061941	-4.71382	NA	NA	NA	NA	Pancreas	7.31327e-06	0.004313	4.48436	NA	NA	NA	1	0	1	0	2	-5.06692	-2.33057	NA	NA	4.81677	2.4507	NA	NA	4.0431e-07	0.019776	NA	NA	1.45903e-06	0.0142577	NA	NA	0.000125008	0.593528	NA	NA	0.00135937	0.702054	NA	NA
TMPRSS2	2.4311e-06	0.00061941	-4.71382	NA	NA	NA	NA	Prostate	1.24196e-06	0.00102334	-4.84882	NA	NA	NA	1	0	1	0	2	-5.06692	-2.33057	NA	NA	-5.20242	-2.92857	NA	NA	4.0431e-07	0.019776	NA	NA	1.96709e-07	0.00340524	NA	NA	0.000125008	0.593528	NA	NA	0.000180316	0.51915	NA	NA
TMPRSS2	2.4311e-06	0.00061941	-4.71382	NA	NA	NA	NA	Thyroid	7.31327e-06	0.00312039	4.48436	NA	NA	NA	1	0	1	0	2	-5.06692	-2.33057	NA	NA	4.81677	2.4507	NA	NA	4.0431e-07	0.019776	NA	NA	1.45903e-06	0.0142577	NA	NA	0.000125008	0.593528	NA	NA	0.000898887	0.655309	NA	NA
TMPRSS2	2.4311e-06	0.00061941	-4.71382	NA	NA	NA	NA	smultixcan	3.03449e-06	0.00148664	-4.66659	NA	NA	NA	1	0	1	0	2	-5.06692	-2.33057	NA	NA	-5.00959	-2.68964	NA	NA	4.0431e-07	0.019776	NA	NA	4.39419e-07	0.0123793	NA	NA	0.000125008	0.593528	NA	NA	0.000276401	0.640472	NA	NA
CCRL2	5.0522e-06	0.00123433	4.56261	Adrenal_Gland	2.91733e-06	0.0014338	4.67656	NA	NA	NA	NA	NA	NA	NA	1	1	0	0	2	-4.69261	-1.07314	4.65147	-0.445946	NA	NA	NA	NA	2.6974e-06	0.28321	3.29574e-06	0.655636	NA	NA	NA	NA	0.000721977	0.909352	0.00142937	0.991862	NA	NA	NA	NA
CCRL2	5.0522e-06	0.00123433	4.56261	Artery_Coronary	2.91733e-06	0.00280598	4.67656	NA	NA	NA	NA	NA	NA	NA	1	1	0	0	2	-4.69261	-1.07314	4.65147	-0.445946	NA	NA	NA	NA	2.6974e-06	0.28321	3.29574e-06	0.655636	NA	NA	NA	NA	0.000721977	0.909352	0.00303031	0.979379	NA	NA	NA	NA
CCRL2	5.0522e-06	0.00123433	4.56261	Artery_Tibial	2.91733e-06	0.00269498	4.67656	NA	NA	NA	NA	NA	NA	NA	1	1	0	0	2	-4.69261	-1.07314	4.65147	-0.445946	NA	NA	NA	NA	2.6974e-06	0.28321	3.29574e-06	0.655636	NA	NA	NA	NA	0.000721977	0.909352	0.00301489	0.986303	NA	NA	NA	NA
CCRL2	5.0522e-06	0.00123433	4.56261	Brain_Caudate_basal_ganglia	2.91733e-06	0.00245035	4.67656	NA	NA	NA	NA	NA	NA	NA	1	1	0	0	2	-4.69261	-1.07314	4.65147	-0.445946	NA	NA	NA	NA	2.6974e-06	0.28321	3.29574e-06	0.655636	NA	NA	NA	NA	0.000721977	0.909352	0.00268075	0.975051	NA	NA	NA	NA
CCRL2	5.0522e-06	0.00123433	4.56261	Brain_Frontal_Cortex_BA9	2.91733e-06	0.00213603	4.67656	NA	NA	NA	NA	NA	NA	NA	1	1	0	0	2	-4.69261	-1.07314	4.65147	0.520011	NA	NA	NA	NA	2.6974e-06	0.28321	3.29574e-06	0.603056	NA	NA	NA	NA	0.000721977	0.909352	0.00222151	0.976935	NA	NA	NA	NA
CCRL2	5.0522e-06	0.00123433	4.56261	Breast_Mammary_Tissue	2.91733e-06	0.00208583	4.67656	NA	NA	NA	NA	NA	NA	NA	1	1	0	0	2	-4.69261	-1.07314	4.65147	-0.445946	NA	NA	NA	NA	2.6974e-06	0.28321	3.29574e-06	0.655636	NA	NA	NA	NA	0.000721977	0.909352	0.00209494	0.987912	NA	NA	NA	NA
CCRL2	5.0522e-06	0.00123433	4.56261	Heart_Atrial_Appendage	2.91733e-06	0.00173304	4.67656	NA	NA	NA	NA	NA	NA	NA	1	1	0	0	2	-4.69261	-1.07314	4.65147	-0.445946	NA	NA	NA	NA	2.6974e-06	0.28321	3.29574e-06	0.655636	NA	NA	NA	NA	0.000721977	0.909352	0.00191875	0.989023	NA	NA	NA	NA
CCRL2	5.0522e-06	0.00123433	4.56261	Kidney_Cortex	2.91733e-06	0.00162404	4.67656	NA	NA	NA	NA	NA	NA	NA	1	1	0	0	2	-4.69261	-1.07314	4.65147	-0.445946	NA	NA	NA	NA	2.6974e-06	0.28321	3.29574e-06	0.655636	NA	NA	NA	NA	0.000721977	0.909352	0.00170316	0.984044	NA	NA	NA	NA
CCRL2	5.0522e-06	0.00123433	4.56261	Ovary	2.91733e-06	0.0017441	4.67656	NA	NA	NA	NA	NA	NA	NA	1	1	0	0	2	-4.69261	-1.07314	4.65147	-0.445946	NA	NA	NA	NA	2.6974e-06	0.28321	3.29574e-06	0.655636	NA	NA	NA	NA	0.000721977	0.909352	0.00184624	0.985085	NA	NA	NA	NA
CCRL2	5.0522e-06	0.00123433	4.56261	Thyroid	2.91733e-06	0.00202724	4.67656	NA	NA	NA	NA	NA	NA	NA	1	1	0	0	2	-4.69261	-1.07314	4.65147	-0.445946	NA	NA	NA	NA	2.6974e-06	0.28321	3.29574e-06	0.655636	NA	NA	NA	NA	0.000721977	0.909352	0.00227122	0.994706	NA	NA	NA	NA
CCRL2	5.0522e-06	0.00123433	4.56261	smultixcan	6.42334e-26	1.99482e-22	1.47894	NA	NA	NA	NA	NA	NA	NA	1	1	0	0	2	-4.69261	-1.07314	1.39892	-0.44538	NA	NA	NA	NA	2.6974e-06	0.28321	4.38582e-27	0.237248	NA	NA	NA	NA	0.000721977	0.909352	1.19733e-23	0.887268	NA	NA	NA	NA
OAS2	6.0724e-06	0.00144402	4.52385	NA	NA	NA	NA	Artery_Coronary	7.24898e-06	0.00364437	4.48624	NA	NA	NA	1	0	1	0	2	-4.6861	0.0748551	NA	NA	4.61027	0.74359	NA	NA	2.7846e-06	0.94033	NA	NA	4.02142e-06	0.457125	NA	NA	0.000734356	0.99999	NA	NA	0.00238388	0.971896	NA	NA
OAS2	6.0724e-06	0.00144402	4.52385	NA	NA	NA	NA	Colon_Transverse	7.24898e-06	0.00388309	4.48624	NA	NA	NA	1	0	1	0	2	-4.6861	0.0748551	NA	NA	4.61027	0.74359	NA	NA	2.7846e-06	0.94033	NA	NA	4.02142e-06	0.457125	NA	NA	0.000734356	0.99999	NA	NA	0.00274319	0.972116	NA	NA
OAS2	6.0724e-06	0.00144402	4.52385	NA	NA	NA	NA	smultixcan	6.66055e-06	0.00280368	-1.49564	NA	NA	NA	1	0	1	0	2	-4.6861	0.0748551	NA	NA	-1.54913	-0.348642	NA	NA	2.7846e-06	0.94033	NA	NA	3.07542e-06	0.772215	NA	NA	0.000734356	0.99999	NA	NA	0.00149645	0.98833	NA	NA
GSTCD	6.1714e-06	0.00144825	4.52043	NA	NA	NA	NA	Cells_Cultured_fibroblasts	3.20579e-06	0.00208891	-4.65717	NA	NA	NA	1	0	1	0	2	4.4992	0.741831	NA	NA	-4.57145	0.904459	NA	NA	6.8209e-06	0.45819	NA	NA	4.84358e-06	0.365752	NA	NA	0.00158856	0.953723	NA	NA	0.00272315	0.95562	NA	NA
GSTCD	6.1714e-06	0.00144825	4.52043	NA	NA	NA	NA	Cells_EBV-transformed_lymphocytes	3.20579e-06	0.00169681	-4.65717	NA	NA	NA	1	0	1	0	2	4.4992	0.741831	NA	NA	-4.57145	0.904459	NA	NA	6.8209e-06	0.45819	NA	NA	4.84358e-06	0.365752	NA	NA	0.00158856	0.953723	NA	NA	0.0023545	0.95253	NA	NA
GSTCD	6.1714e-06	0.00144825	4.52043	NA	NA	NA	NA	Ovary	3.20579e-06	0.00189226	-4.65717	NA	NA	NA	1	0	1	0	2	4.4992	0.741831	NA	NA	-4.57145	0.904459	NA	NA	6.8209e-06	0.45819	NA	NA	4.84358e-06	0.365752	NA	NA	0.00158856	0.953723	NA	NA	0.00267808	0.955532	NA	NA
GSTCD	6.1714e-06	0.00144825	4.52043	NA	NA	NA	NA	Testis	3.20579e-06	0.00240863	4.65717	NA	NA	NA	1	0	1	0	2	4.4992	0.741831	NA	NA	4.57145	-0.904459	NA	NA	6.8209e-06	0.45819	NA	NA	4.84358e-06	0.365752	NA	NA	0.00158856	0.953723	NA	NA	0.00349428	0.944297	NA	NA
GSTCD	6.1714e-06	0.00144825	4.52043	NA	NA	NA	NA	Uterus	3.20579e-06	0.00174069	4.65717	NA	NA	NA	1	0	1	0	2	4.4992	0.741831	NA	NA	4.57145	-0.904459	NA	NA	6.8209e-06	0.45819	NA	NA	4.84358e-06	0.365752	NA	NA	0.00158856	0.953723	NA	NA	0.00255916	0.962406	NA	NA
GSTCD	6.1714e-06	0.00144825	4.52043	NA	NA	NA	NA	smultixcan	3.20579e-06	0.00153825	-1.55239	NA	NA	NA	1	0	1	0	2	4.4992	0.741831	NA	NA	-1.52382	0.301486	NA	NA	6.8209e-06	0.45819	NA	NA	4.84358e-06	0.365752	NA	NA	0.00158856	0.953723	NA	NA	0.00217116	0.940884	NA	NA
CNPY4	8.5786e-06	0.00191249	-4.45021	Thyroid	3.1572e-06	0.00208423	-4.66032	NA	NA	NA	NA	NA	NA	NA	1	1	0	0	2	-4.03275	-1.11947	-4.58032	0.842653	NA	NA	NA	NA	5.5127e-05	0.26294	4.64262e-06	0.399422	NA	NA	NA	NA	0.00978804	0.902033	0.00299559	0.959221	NA	NA	NA	NA
CNPY4	8.5786e-06	0.00191249	-4.45021	Whole_Blood	8.09527e-06	0.00435606	-4.46265	NA	NA	NA	NA	NA	NA	NA	1	1	0	0	2	-4.03275	-1.11947	-4.47817	0.106691	NA	NA	NA	NA	5.5127e-05	0.26294	7.52845e-06	0.915034	NA	NA	NA	NA	0.00978804	0.902033	0.00397395	0.995487	NA	NA	NA	NA
FUT1	1.7679e-05	0.00366634	-4.29235	Adipose_Subcutaneous	6.87393e-07	0.000666401	4.96489	NA	NA	NA	NA	NA	NA	NA	1	1	0	0	2	-3.98775	1.28406	4.84132	-1.25352	NA	NA	NA	NA	6.6702e-05	0.19912	1.28979e-06	0.210016	NA	NA	NA	NA	0.0115016	0.865863	0.00119287	0.916367	NA	NA	NA	NA
FUT1	1.7679e-05	0.00366634	-4.29235	Brain_Cerebellar_Hemisphere	1.61152e-05	0.00868626	4.31287	NA	NA	NA	NA	NA	NA	NA	1	1	0	0	2	-3.98775	1.28406	4.19603	-1.16901	NA	NA	NA	NA	6.6702e-05	0.19912	2.71638e-05	0.242398	NA	NA	NA	NA	0.0115016	0.865863	0.0128887	0.957512	NA	NA	NA	NA
FUT1	1.7679e-05	0.00366634	-4.29235	Breast_Mammary_Tissue	6.87393e-07	0.00054693	4.96489	NA	NA	NA	NA	NA	NA	NA	1	1	0	0	2	-3.98775	1.28406	4.84132	-1.25352	NA	NA	NA	NA	6.6702e-05	0.19912	1.28979e-06	0.210016	NA	NA	NA	NA	0.0115016	0.865863	0.000871729	0.921131	NA	NA	NA	NA
FUT1	1.7679e-05	0.00366634	-4.29235	Colon_Transverse	6.87393e-07	0.000496338	4.96489	NA	NA	NA	NA	NA	NA	NA	1	1	0	0	2	-3.98775	1.28406	4.84132	-1.25352	NA	NA	NA	NA	6.6702e-05	0.19912	1.28979e-06	0.210016	NA	NA	NA	NA	0.0115016	0.865863	0.000858386	0.906781	NA	NA	NA	NA
FUT1	1.7679e-05	0.00366634	-4.29235	Esophagus_Muscularis	6.87393e-07	0.000571316	4.96489	NA	NA	NA	NA	NA	NA	NA	1	1	0	0	2	-3.98775	1.28406	4.84132	-1.25352	NA	NA	NA	NA	6.6702e-05	0.19912	1.28979e-06	0.210016	NA	NA	NA	NA	0.0115016	0.865863	0.0010332	0.925595	NA	NA	NA	NA
FUT1	1.7679e-05	0.00366634	-4.29235	Heart_Left_Ventricle	6.87393e-07	0.000548589	4.96489	NA	NA	NA	NA	NA	NA	NA	1	1	0	0	2	-3.98775	1.28406	4.56729	-1.25352	NA	NA	NA	NA	6.6702e-05	0.19912	4.94071e-06	0.210016	NA	NA	NA	NA	0.0115016	0.865863	0.00299329	0.939993	NA	NA	NA	NA
FUT1	1.7679e-05	0.00366634	-4.29235	Muscle_Skeletal	6.87393e-07	0.000718639	4.96489	NA	NA	NA	NA	NA	NA	NA	1	1	0	0	2	-3.98775	1.28406	4.84132	-1.25352	NA	NA	NA	NA	6.6702e-05	0.19912	1.28979e-06	0.210016	NA	NA	NA	NA	0.0115016	0.865863	0.00138675	0.920633	NA	NA	NA	NA
FUT1	1.7679e-05	0.00366634	-4.29235	Vagina	6.87393e-07	0.000602844	4.96489	NA	NA	NA	NA	NA	NA	NA	1	1	0	0	2	-3.98775	1.28406	4.84132	-1.25352	NA	NA	NA	NA	6.6702e-05	0.19912	1.28979e-06	0.210016	NA	NA	NA	NA	0.0115016	0.865863	0.00108848	0.931246	NA	NA	NA	NA
FUT1	1.7679e-05	0.00366634	-4.29235	smultixcan	1.82146e-07	6.38658e-05	2.78396	NA	NA	NA	NA	NA	NA	NA	1	1	0	0	2	-3.98775	1.28406	2.70914	-0.730507	NA	NA	NA	NA	6.6702e-05	0.19912	6.24929e-07	0.141549	NA	NA	NA	NA	0.0115016	0.865863	0.000186965	0.850764	NA	NA	NA	NA
TMED5	2.2601e-05	0.00447876	-4.23751	NA	NA	NA	NA	Adipose_Subcutaneous	1.89489e-05	0.0066404	4.27693	NA	NA	NA	1	0	1	0	2	-4.13888	-1.82943	NA	NA	4.22796	-0.614286	NA	NA	3.4901e-05	0.067335	NA	NA	2.35815e-05	0.539027	NA	NA	0.00672989	0.74769	NA	NA	0.00815841	0.985654	NA	NA
TMED5	2.2601e-05	0.00447876	-4.23751	NA	NA	NA	NA	Adipose_Visceral_Omentum	1.89489e-05	0.00650047	4.27693	NA	NA	NA	1	0	1	0	2	-4.13888	-1.82943	NA	NA	4.22796	-0.614286	NA	NA	3.4901e-05	0.067335	NA	NA	2.35815e-05	0.539027	NA	NA	0.00672989	0.74769	NA	NA	0.00824885	0.988768	NA	NA
TMED5	2.2601e-05	0.00447876	-4.23751	NA	NA	NA	NA	Adrenal_Gland	3.79355e-06	0.00258749	-4.62238	NA	NA	NA	1	0	1	0	2	-4.13888	-1.82943	NA	NA	-4.57778	0.6	NA	NA	3.4901e-05	0.067335	NA	NA	4.69926e-06	0.548506	NA	NA	0.00672989	0.74769	NA	NA	0.00332249	0.982404	NA	NA
TMED5	2.2601e-05	0.00447876	-4.23751	NA	NA	NA	NA	Artery_Aorta	1.89489e-05	0.00725835	4.27693	NA	NA	NA	1	0	1	0	2	-4.13888	-1.82943	NA	NA	4.22796	-0.614286	NA	NA	3.4901e-05	0.067335	NA	NA	2.35815e-05	0.539027	NA	NA	0.00672989	0.74769	NA	NA	0.00918203	0.982921	NA	NA
TMED5	2.2601e-05	0.00447876	-4.23751	NA	NA	NA	NA	Artery_Coronary	1.89489e-05	0.00767061	4.27693	NA	NA	NA	1	0	1	0	2	-4.13888	-1.82943	NA	NA	4.22796	-0.614286	NA	NA	3.4901e-05	0.067335	NA	NA	2.35815e-05	0.539027	NA	NA	0.00672989	0.74769	NA	NA	0.00922828	0.982396	NA	NA
TMED5	2.2601e-05	0.00447876	-4.23751	NA	NA	NA	NA	Artery_Tibial	1.89489e-05	0.00756463	-4.27693	NA	NA	NA	1	0	1	0	2	-4.13888	-1.82943	NA	NA	-4.22796	0.614286	NA	NA	3.4901e-05	0.067335	NA	NA	2.35815e-05	0.539027	NA	NA	0.00672989	0.74769	NA	NA	0.00920077	0.986236	NA	NA
TMED5	2.2601e-05	0.00447876	-4.23751	NA	NA	NA	NA	Brain_Amygdala	1.89489e-05	0.00715185	4.27693	NA	NA	NA	1	0	1	0	2	-4.13888	-1.82943	NA	NA	4.22796	-0.614286	NA	NA	3.4901e-05	0.067335	NA	NA	2.35815e-05	0.539027	NA	NA	0.00672989	0.74769	NA	NA	0.00973453	0.985881	NA	NA
TMED5	2.2601e-05	0.00447876	-4.23751	NA	NA	NA	NA	Brain_Anterior_cingulate_cortex_BA24	1.89489e-05	0.00805984	4.27693	NA	NA	NA	1	0	1	0	2	-4.13888	-1.82943	NA	NA	4.22796	-0.614286	NA	NA	3.4901e-05	0.067335	NA	NA	2.35815e-05	0.539027	NA	NA	0.00672989	0.74769	NA	NA	0.0105048	0.981576	NA	NA
TMED5	2.2601e-05	0.00447876	-4.23751	NA	NA	NA	NA	Brain_Caudate_basal_ganglia	1.89489e-05	0.00779936	4.27693	NA	NA	NA	1	0	1	0	2	-4.13888	-1.82943	NA	NA	4.22796	-0.614286	NA	NA	3.4901e-05	0.067335	NA	NA	2.35815e-05	0.539027	NA	NA	0.00672989	0.74769	NA	NA	0.0101236	0.982454	NA	NA
TMED5	2.2601e-05	0.00447876	-4.23751	NA	NA	NA	NA	Brain_Cerebellar_Hemisphere	1.89489e-05	0.00708966	4.27693	NA	NA	NA	1	0	1	0	2	-4.13888	-1.82943	NA	NA	4.22796	-0.614286	NA	NA	3.4901e-05	0.067335	NA	NA	2.35815e-05	0.539027	NA	NA	0.00672989	0.74769	NA	NA	0.00894561	0.980919	NA	NA
TMED5	2.2601e-05	0.00447876	-4.23751	NA	NA	NA	NA	Brain_Cerebellum	1.89489e-05	0.00778012	4.27693	NA	NA	NA	1	0	1	0	2	-4.13888	-1.82943	NA	NA	4.22796	-0.614286	NA	NA	3.4901e-05	0.067335	NA	NA	2.35815e-05	0.539027	NA	NA	0.00672989	0.74769	NA	NA	0.0099408	0.971216	NA	NA
TMED5	2.2601e-05	0.00447876	-4.23751	NA	NA	NA	NA	Brain_Cortex	1.89489e-05	0.00744142	4.27693	NA	NA	NA	1	0	1	0	2	-4.13888	-1.82943	NA	NA	4.22796	-0.614286	NA	NA	3.4901e-05	0.067335	NA	NA	2.35815e-05	0.539027	NA	NA	0.00672989	0.74769	NA	NA	0.00951226	0.975317	NA	NA
TMED5	2.2601e-05	0.00447876	-4.23751	NA	NA	NA	NA	Brain_Hippocampus	1.89489e-05	0.00718507	4.27693	NA	NA	NA	1	0	1	0	2	-4.13888	-1.82943	NA	NA	4.22796	-0.614286	NA	NA	3.4901e-05	0.067335	NA	NA	2.35815e-05	0.539027	NA	NA	0.00672989	0.74769	NA	NA	0.0103104	0.986136	NA	NA
TMED5	2.2601e-05	0.00447876	-4.23751	NA	NA	NA	NA	Brain_Nucleus_accumbens_basal_ganglia	1.89489e-05	0.0088372	4.27693	NA	NA	NA	1	0	1	0	2	-4.13888	-1.82943	NA	NA	4.22796	-0.614286	NA	NA	3.4901e-05	0.067335	NA	NA	2.35815e-05	0.539027	NA	NA	0.00672989	0.74769	NA	NA	0.0115115	0.988156	NA	NA
TMED5	2.2601e-05	0.00447876	-4.23751	NA	NA	NA	NA	Brain_Spinal_cord_cervical_c-1	1.89489e-05	0.00743981	4.27693	NA	NA	NA	1	0	1	0	2	-4.13888	-1.82943	NA	NA	4.22796	-0.614286	NA	NA	3.4901e-05	0.067335	NA	NA	2.35815e-05	0.539027	NA	NA	0.00672989	0.74769	NA	NA	0.00968255	0.98833	NA	NA
TMED5	2.2601e-05	0.00447876	-4.23751	NA	NA	NA	NA	Breast_Mammary_Tissue	1.89489e-05	0.00636627	4.27693	NA	NA	NA	1	0	1	0	2	-4.13888	-1.82943	NA	NA	4.22796	-0.614286	NA	NA	3.4901e-05	0.067335	NA	NA	2.35815e-05	0.539027	NA	NA	0.00672989	0.74769	NA	NA	0.00777581	0.988407	NA	NA
TMED5	2.2601e-05	0.00447876	-4.23751	NA	NA	NA	NA	Cells_Cultured_fibroblasts	1.89489e-05	0.0073024	4.27693	NA	NA	NA	1	0	1	0	2	-4.13888	-1.82943	NA	NA	4.22796	-0.614286	NA	NA	3.4901e-05	0.067335	NA	NA	2.35815e-05	0.539027	NA	NA	0.00672989	0.74769	NA	NA	0.00921436	0.978512	NA	NA
TMED5	2.2601e-05	0.00447876	-4.23751	NA	NA	NA	NA	Cells_EBV-transformed_lymphocytes	1.89489e-05	0.00676996	4.27693	NA	NA	NA	1	0	1	0	2	-4.13888	-1.82943	NA	NA	4.22796	-0.614286	NA	NA	3.4901e-05	0.067335	NA	NA	2.35815e-05	0.539027	NA	NA	0.00672989	0.74769	NA	NA	0.00815613	0.979473	NA	NA
TMED5	2.2601e-05	0.00447876	-4.23751	NA	NA	NA	NA	Colon_Sigmoid	1.89489e-05	0.00835646	4.27693	NA	NA	NA	1	0	1	0	2	-4.13888	-1.82943	NA	NA	4.22796	-0.614286	NA	NA	3.4901e-05	0.067335	NA	NA	2.35815e-05	0.539027	NA	NA	0.00672989	0.74769	NA	NA	0.0101542	0.983073	NA	NA
TMED5	2.2601e-05	0.00447876	-4.23751	NA	NA	NA	NA	Colon_Transverse	3.79355e-06	0.00251951	-4.62238	NA	NA	NA	1	0	1	0	2	-4.13888	-1.82943	NA	NA	-4.57778	0.6	NA	NA	3.4901e-05	0.067335	NA	NA	4.69926e-06	0.548506	NA	NA	0.00672989	0.74769	NA	NA	0.00314016	0.983128	NA	NA
TMED5	2.2601e-05	0.00447876	-4.23751	NA	NA	NA	NA	Esophagus_Gastroesophageal_Junction	1.89489e-05	0.00781432	4.27693	NA	NA	NA	1	0	1	0	2	-4.13888	-1.82943	NA	NA	4.22796	-0.614286	NA	NA	3.4901e-05	0.067335	NA	NA	2.35815e-05	0.539027	NA	NA	0.00672989	0.74769	NA	NA	0.00950155	0.979771	NA	NA
TMED5	2.2601e-05	0.00447876	-4.23751	NA	NA	NA	NA	Esophagus_Mucosa	1.89489e-05	0.00691443	4.27693	NA	NA	NA	1	0	1	0	2	-4.13888	-1.82943	NA	NA	4.22796	-0.614286	NA	NA	3.4901e-05	0.067335	NA	NA	2.35815e-05	0.539027	NA	NA	0.00672989	0.74769	NA	NA	0.00852515	0.990464	NA	NA
TMED5	2.2601e-05	0.00447876	-4.23751	NA	NA	NA	NA	Esophagus_Muscularis	1.89489e-05	0.00764296	4.27693	NA	NA	NA	1	0	1	0	2	-4.13888	-1.82943	NA	NA	4.22796	-0.614286	NA	NA	3.4901e-05	0.067335	NA	NA	2.35815e-05	0.539027	NA	NA	0.00672989	0.74769	NA	NA	0.00918146	0.985341	NA	NA
TMED5	2.2601e-05	0.00447876	-4.23751	NA	NA	NA	NA	Heart_Atrial_Appendage	1.89489e-05	0.00798681	4.27693	NA	NA	NA	1	0	1	0	2	-4.13888	-1.82943	NA	NA	4.22796	-0.614286	NA	NA	3.4901e-05	0.067335	NA	NA	2.35815e-05	0.539027	NA	NA	0.00672989	0.74769	NA	NA	0.00989704	0.9826	NA	NA
TMED5	2.2601e-05	0.00447876	-4.23751	NA	NA	NA	NA	Heart_Left_Ventricle	1.89489e-05	0.00752105	4.27693	NA	NA	NA	1	0	1	0	2	-4.13888	-1.82943	NA	NA	4.22796	-0.614286	NA	NA	3.4901e-05	0.067335	NA	NA	2.35815e-05	0.539027	NA	NA	0.00672989	0.74769	NA	NA	0.00994623	0.983506	NA	NA
TMED5	2.2601e-05	0.00447876	-4.23751	NA	NA	NA	NA	Liver	1.89489e-05	0.00770538	4.27693	NA	NA	NA	1	0	1	0	2	-4.13888	-1.82943	NA	NA	4.22796	-0.614286	NA	NA	3.4901e-05	0.067335	NA	NA	2.35815e-05	0.539027	NA	NA	0.00672989	0.74769	NA	NA	0.00985233	0.986506	NA	NA
TMED5	2.2601e-05	0.00447876	-4.23751	NA	NA	NA	NA	Lung	3.79355e-06	0.00147795	-4.62238	NA	NA	NA	1	0	1	0	2	-4.13888	-1.82943	NA	NA	-4.57778	0.6	NA	NA	3.4901e-05	0.067335	NA	NA	4.69926e-06	0.548506	NA	NA	0.00672989	0.74769	NA	NA	0.0018178	0.989966	NA	NA
TMED5	2.2601e-05	0.00447876	-4.23751	NA	NA	NA	NA	Minor_Salivary_Gland	3.79355e-06	0.00196452	-4.62238	NA	NA	NA	1	0	1	0	2	-4.13888	-1.82943	NA	NA	-4.57778	0.6	NA	NA	3.4901e-05	0.067335	NA	NA	4.69926e-06	0.548506	NA	NA	0.00672989	0.74769	NA	NA	0.00239419	0.984528	NA	NA
TMED5	2.2601e-05	0.00447876	-4.23751	NA	NA	NA	NA	Muscle_Skeletal	1.89489e-05	0.00816566	-4.27693	NA	NA	NA	1	0	1	0	2	-4.13888	-1.82943	NA	NA	-4.22796	0.614286	NA	NA	3.4901e-05	0.067335	NA	NA	2.35815e-05	0.539027	NA	NA	0.00672989	0.74769	NA	NA	0.0107822	0.981002	NA	NA
TMED5	2.2601e-05	0.00447876	-4.23751	NA	NA	NA	NA	Ovary	1.89489e-05	0.00714213	4.27693	NA	NA	NA	1	0	1	0	2	-4.13888	-1.82943	NA	NA	4.22796	-0.614286	NA	NA	3.4901e-05	0.067335	NA	NA	2.35815e-05	0.539027	NA	NA	0.00672989	0.74769	NA	NA	0.00902488	0.98005	NA	NA
TMED5	2.2601e-05	0.00447876	-4.23751	NA	NA	NA	NA	Pancreas	1.89489e-05	0.00931259	-4.27693	NA	NA	NA	1	0	1	0	2	-4.13888	-1.82943	NA	NA	-4.22796	0.614286	NA	NA	3.4901e-05	0.067335	NA	NA	2.35815e-05	0.539027	NA	NA	0.00672989	0.74769	NA	NA	0.0114247	0.988642	NA	NA
TMED5	2.2601e-05	0.00447876	-4.23751	NA	NA	NA	NA	Pituitary	1.89489e-05	0.00787194	4.27693	NA	NA	NA	1	0	1	0	2	-4.13888	-1.82943	NA	NA	4.22796	-0.614286	NA	NA	3.4901e-05	0.067335	NA	NA	2.35815e-05	0.539027	NA	NA	0.00672989	0.74769	NA	NA	0.0102107	0.985425	NA	NA
TMED5	2.2601e-05	0.00447876	-4.23751	NA	NA	NA	NA	Prostate	1.89489e-05	0.00742588	4.27693	NA	NA	NA	1	0	1	0	2	-4.13888	-1.82943	NA	NA	4.22796	-0.614286	NA	NA	3.4901e-05	0.067335	NA	NA	2.35815e-05	0.539027	NA	NA	0.00672989	0.74769	NA	NA	0.00917762	0.98639	NA	NA
TMED5	2.2601e-05	0.00447876	-4.23751	NA	NA	NA	NA	Skin_Not_Sun_Exposed_Suprapubic	1.89489e-05	0.00624271	4.27693	NA	NA	NA	1	0	1	0	2	-4.13888	-1.82943	NA	NA	4.22796	-0.614286	NA	NA	3.4901e-05	0.067335	NA	NA	2.35815e-05	0.539027	NA	NA	0.00672989	0.74769	NA	NA	0.00782161	0.985909	NA	NA
TMED5	2.2601e-05	0.00447876	-4.23751	NA	NA	NA	NA	Skin_Sun_Exposed_Lower_leg	1.89489e-05	0.00641633	-4.27693	NA	NA	NA	1	0	1	0	2	-4.13888	-1.82943	NA	NA	-4.22796	0.614286	NA	NA	3.4901e-05	0.067335	NA	NA	2.35815e-05	0.539027	NA	NA	0.00672989	0.74769	NA	NA	0.00796177	0.988888	NA	NA
TMED5	2.2601e-05	0.00447876	-4.23751	NA	NA	NA	NA	Small_Intestine_Terminal_Ileum	1.89489e-05	0.00781239	4.27693	NA	NA	NA	1	0	1	0	2	-4.13888	-1.82943	NA	NA	4.22796	-0.614286	NA	NA	3.4901e-05	0.067335	NA	NA	2.35815e-05	0.539027	NA	NA	0.00672989	0.74769	NA	NA	0.00948797	0.985023	NA	NA
TMED5	2.2601e-05	0.00447876	-4.23751	NA	NA	NA	NA	Spleen	3.79355e-06	0.00193408	-4.62238	NA	NA	NA	1	0	1	0	2	-4.13888	-1.82943	NA	NA	-4.57778	0.6	NA	NA	3.4901e-05	0.067335	NA	NA	4.69926e-06	0.548506	NA	NA	0.00672989	0.74769	NA	NA	0.00235112	0.984429	NA	NA
TMED5	2.2601e-05	0.00447876	-4.23751	NA	NA	NA	NA	Testis	3.79355e-06	0.00263376	4.62238	NA	NA	NA	1	0	1	0	2	-4.13888	-1.82943	NA	NA	4.57778	-0.6	NA	NA	3.4901e-05	0.067335	NA	NA	4.69926e-06	0.548506	NA	NA	0.00672989	0.74769	NA	NA	0.00349428	0.980375	NA	NA
TMED5	2.2601e-05	0.00447876	-4.23751	NA	NA	NA	NA	Thyroid	1.89489e-05	0.0069181	4.27693	NA	NA	NA	1	0	1	0	2	-4.13888	-1.82943	NA	NA	4.22796	-0.614286	NA	NA	3.4901e-05	0.067335	NA	NA	2.35815e-05	0.539027	NA	NA	0.00672989	0.74769	NA	NA	0.00874656	0.982739	NA	NA
TMED5	2.2601e-05	0.00447876	-4.23751	NA	NA	NA	NA	Uterus	1.89489e-05	0.00716316	4.27693	NA	NA	NA	1	0	1	0	2	-4.13888	-1.82943	NA	NA	4.22796	-0.614286	NA	NA	3.4901e-05	0.067335	NA	NA	2.35815e-05	0.539027	NA	NA	0.00672989	0.74769	NA	NA	0.00862414	0.985184	NA	NA
TMED5	2.2601e-05	0.00447876	-4.23751	NA	NA	NA	NA	Whole_Blood	1.89489e-05	0.00748678	4.27693	NA	NA	NA	1	0	1	0	2	-4.13888	-1.82943	NA	NA	4.22796	-0.614286	NA	NA	3.4901e-05	0.067335	NA	NA	2.35815e-05	0.539027	NA	NA	0.00672989	0.74769	NA	NA	0.00999379	0.9803	NA	NA
TMED5	2.2601e-05	0.00447876	-4.23751	NA	NA	NA	NA	smultixcan	1.81849e-05	0.00631097	-0.572867	NA	NA	NA	1	0	1	0	2	-4.13888	-1.82943	NA	NA	-0.629377	-0.436232	NA	NA	3.4901e-05	0.067335	NA	NA	2.12454e-05	0.723338	NA	NA	0.00672989	0.74769	NA	NA	0.0069203	0.985624	NA	NA
BAG5	2.7492e-05	0.00532956	-4.1933	Adrenal_Gland	1.38162e-05	0.00520593	4.34676	NA	NA	NA	NA	NA	NA	NA	1	1	0	0	2	4.42266	1.7722	4.56914	1.58333	NA	NA	NA	NA	9.7491e-06	0.076362	4.89734e-06	0.113346	NA	NA	NA	NA	0.00224142	0.768031	0.00204814	0.889169	NA	NA	NA	NA
BAG5	2.7492e-05	0.00532956	-4.1933	Breast_Mammary_Tissue	1.38162e-05	0.00681413	4.34676	NA	NA	NA	NA	NA	NA	NA	1	1	0	0	2	4.42266	1.7722	4.56914	1.58333	NA	NA	NA	NA	9.7491e-06	0.076362	4.89734e-06	0.113346	NA	NA	NA	NA	0.00224142	0.768031	0.00270695	0.881955	NA	NA	NA	NA
BAG5	2.7492e-05	0.00532956	-4.1933	Colon_Sigmoid	1.04135e-05	0.00573217	4.4084	NA	NA	NA	NA	NA	NA	NA	1	1	0	0	2	4.42266	1.7722	4.63971	1.64384	NA	NA	NA	NA	9.7491e-06	0.076362	3.48893e-06	0.10021	NA	NA	NA	NA	0.00224142	0.768031	0.00229627	0.868043	NA	NA	NA	NA
BAG5	2.7492e-05	0.00532956	-4.1933	Colon_Transverse	1.38162e-05	0.00652282	4.34676	NA	NA	NA	NA	NA	NA	NA	1	1	0	0	2	4.42266	1.7722	4.56914	1.58333	NA	NA	NA	NA	9.7491e-06	0.076362	4.89734e-06	0.113346	NA	NA	NA	NA	0.00224142	0.768031	0.00281486	0.841665	NA	NA	NA	NA
BAG5	2.7492e-05	0.00532956	-4.1933	Esophagus_Gastroesophageal_Junction	1.38162e-05	0.0078706	4.34676	NA	NA	NA	NA	NA	NA	NA	1	1	0	0	2	4.42266	1.7722	4.56914	1.58333	NA	NA	NA	NA	9.7491e-06	0.076362	4.89734e-06	0.113346	NA	NA	NA	NA	0.00224142	0.768031	0.00336992	0.865511	NA	NA	NA	NA
BAG5	2.7492e-05	0.00532956	-4.1933	Esophagus_Muscularis	1.59438e-05	0.00864224	4.31523	NA	NA	NA	NA	NA	NA	NA	1	1	0	0	2	4.42266	1.7722	4.55773	1.7503	NA	NA	NA	NA	9.7491e-06	0.076362	5.17089e-06	0.0800669	NA	NA	NA	NA	0.00224142	0.768031	0.00315596	0.854129	NA	NA	NA	NA
BAG5	2.7492e-05	0.00532956	-4.1933	Kidney_Cortex	1.38162e-05	0.00615303	4.34676	NA	NA	NA	NA	NA	NA	NA	1	1	0	0	2	4.42266	1.7722	4.56914	1.58333	NA	NA	NA	NA	9.7491e-06	0.076362	4.89734e-06	0.113346	NA	NA	NA	NA	0.00224142	0.768031	0.00239764	0.865925	NA	NA	NA	NA
BAG5	2.7492e-05	0.00532956	-4.1933	Minor_Salivary_Gland	1.04135e-05	0.00622674	4.4084	NA	NA	NA	NA	NA	NA	NA	1	1	0	0	2	4.42266	1.7722	4.63971	1.64384	NA	NA	NA	NA	9.7491e-06	0.076362	3.48893e-06	0.10021	NA	NA	NA	NA	0.00224142	0.768031	0.00242788	0.841247	NA	NA	NA	NA
BAG5	2.7492e-05	0.00532956	-4.1933	Nerve_Tibial	1.04135e-05	0.00462187	4.4084	NA	NA	NA	NA	NA	NA	NA	1	1	0	0	2	4.42266	1.7722	4.63971	1.64384	NA	NA	NA	NA	9.7491e-06	0.076362	3.48893e-06	0.10021	NA	NA	NA	NA	0.00224142	0.768031	0.00176049	0.878143	NA	NA	NA	NA
BAG5	2.7492e-05	0.00532956	-4.1933	Ovary	1.38162e-05	0.00627751	4.34676	NA	NA	NA	NA	NA	NA	NA	1	1	0	0	2	4.42266	1.7722	4.56914	1.58333	NA	NA	NA	NA	9.7491e-06	0.076362	4.89734e-06	0.113346	NA	NA	NA	NA	0.00224142	0.768031	0.00250488	0.872278	NA	NA	NA	NA
BAG5	2.7492e-05	0.00532956	-4.1933	Pancreas	1.04135e-05	0.00460798	4.4084	NA	NA	NA	NA	NA	NA	NA	1	1	0	0	2	4.42266	1.7722	4.63971	1.64384	NA	NA	NA	NA	9.7491e-06	0.076362	3.48893e-06	0.10021	NA	NA	NA	NA	0.00224142	0.768031	0.0017228	0.844908	NA	NA	NA	NA
BAG5	2.7492e-05	0.00532956	-4.1933	Small_Intestine_Terminal_Ileum	1.38162e-05	0.00695734	4.34676	NA	NA	NA	NA	NA	NA	NA	1	1	0	0	2	4.42266	1.7722	4.56914	1.58333	NA	NA	NA	NA	9.7491e-06	0.076362	4.89734e-06	0.113346	NA	NA	NA	NA	0.00224142	0.768031	0.00309357	0.846982	NA	NA	NA	NA
BAG5	2.7492e-05	0.00532956	-4.1933	Stomach	1.38162e-05	0.00579637	4.34676	NA	NA	NA	NA	NA	NA	NA	1	1	0	0	2	4.42266	1.7722	4.56914	1.58333	NA	NA	NA	NA	9.7491e-06	0.076362	4.89734e-06	0.113346	NA	NA	NA	NA	0.00224142	0.768031	0.00259005	0.863019	NA	NA	NA	NA
BAG5	2.7492e-05	0.00532956	-4.1933	Uterus	1.04135e-05	0.00623596	4.4084	NA	NA	NA	NA	NA	NA	NA	1	1	0	0	2	4.42266	1.7722	4.63971	1.64384	NA	NA	NA	NA	9.7491e-06	0.076362	3.48893e-06	0.10021	NA	NA	NA	NA	0.00224142	0.768031	0.00231029	0.859168	NA	NA	NA	NA
BAG5	2.7492e-05	0.00532956	-4.1933	Vagina	1.04135e-05	0.00644658	4.4084	NA	NA	NA	NA	NA	NA	NA	1	1	0	0	2	4.42266	1.7722	4.63971	1.64384	NA	NA	NA	NA	9.7491e-06	0.076362	3.48893e-06	0.10021	NA	NA	NA	NA	0.00224142	0.768031	0.00239231	0.864055	NA	NA	NA	NA
BAG5	2.7492e-05	0.00532956	-4.1933	Whole_Blood	1.38162e-05	0.00646476	4.34676	NA	NA	NA	NA	NA	NA	NA	1	1	0	0	2	4.42266	1.7722	4.56914	1.58333	NA	NA	NA	NA	9.7491e-06	0.076362	4.89734e-06	0.113346	NA	NA	NA	NA	0.00224142	0.768031	0.00271435	0.85057	NA	NA	NA	NA
ZDHHC11B	2.8193e-05	0.00540669	4.18759	NA	NA	NA	NA	Brain_Cerebellar_Hemisphere	1.58915e-06	0.00112042	-4.79969	NA	NA	NA	1	0	1	0	2	-3.89348	0.0402046	NA	NA	-4.77123	0.4406	NA	NA	9.8818e-05	0.96793	NA	NA	1.83105e-06	0.659502	NA	NA	0.0156823	0.99999	NA	NA	0.00125331	0.985992	NA	NA
ZDHHC11B	2.8193e-05	0.00540669	4.18759	NA	NA	NA	NA	Brain_Cerebellum	2.11504e-06	0.00159207	-4.74211	NA	NA	NA	1	0	1	0	2	-3.89348	0.0402046	NA	NA	-4.72266	0.380947	NA	NA	9.8818e-05	0.96793	NA	NA	2.32785e-06	0.703243	NA	NA	0.0156823	0.99999	NA	NA	0.0016201	0.983602	NA	NA
ZDHHC11B	2.8193e-05	0.00540669	4.18759	NA	NA	NA	NA	Brain_Hypothalamus	5.20805e-06	0.00320259	-4.55623	NA	NA	NA	1	0	1	0	2	-3.89348	0.0402046	NA	NA	-4.52989	0.466667	NA	NA	9.8818e-05	0.96793	NA	NA	5.90149e-06	0.640738	NA	NA	0.0156823	0.99999	NA	NA	0.0035049	0.986132	NA	NA
ZDHHC11B	2.8193e-05	0.00540669	4.18759	NA	NA	NA	NA	Brain_Nucleus_accumbens_basal_ganglia	1.58915e-06	0.00148227	-4.79969	NA	NA	NA	1	0	1	0	2	-3.89348	0.0402046	NA	NA	-4.77123	0.438974	NA	NA	9.8818e-05	0.96793	NA	NA	1.83105e-06	0.66068	NA	NA	0.0156823	0.99999	NA	NA	0.00168777	0.988156	NA	NA
ZDHHC11B	2.8193e-05	0.00540669	4.18759	NA	NA	NA	NA	Brain_Putamen_basal_ganglia	1.58915e-06	0.00111969	-4.79969	NA	NA	NA	1	0	1	0	2	-3.89348	0.0402046	NA	NA	-4.77123	0.5	NA	NA	9.8818e-05	0.96793	NA	NA	1.83105e-06	0.617075	NA	NA	0.0156823	0.99999	NA	NA	0.00132426	0.984212	NA	NA
ZDHHC11B	2.8193e-05	0.00540669	4.18759	NA	NA	NA	NA	Brain_Spinal_cord_cervical_c-1	2.11504e-06	0.00136775	-4.74211	NA	NA	NA	1	0	1	0	2	-3.89348	0.0402046	NA	NA	-4.72266	0.388889	NA	NA	9.8818e-05	0.96793	NA	NA	2.32785e-06	0.697358	NA	NA	0.0156823	0.99999	NA	NA	0.00149638	0.990169	NA	NA
ZDHHC11B	2.8193e-05	0.00540669	4.18759	NA	NA	NA	NA	Heart_Atrial_Appendage	5.20805e-06	0.00282837	-4.55623	NA	NA	NA	1	0	1	0	2	-3.89348	0.0402046	NA	NA	-4.52989	0.466667	NA	NA	9.8818e-05	0.96793	NA	NA	5.90149e-06	0.640738	NA	NA	0.0156823	0.99999	NA	NA	0.00335101	0.986604	NA	NA
ZDHHC11B	2.8193e-05	0.00540669	4.18759	NA	NA	NA	NA	Liver	2.11504e-06	0.00164053	-4.74211	NA	NA	NA	1	0	1	0	2	-3.89348	0.0402046	NA	NA	-4.72266	0.388889	NA	NA	9.8818e-05	0.96793	NA	NA	2.32785e-06	0.697358	NA	NA	0.0156823	0.99999	NA	NA	0.00165211	0.986506	NA	NA
ZDHHC11B	2.8193e-05	0.00540669	4.18759	NA	NA	NA	NA	Spleen	5.20805e-06	0.00231145	-4.55623	NA	NA	NA	1	0	1	0	2	-3.89348	0.0402046	NA	NA	-4.52989	0.466667	NA	NA	9.8818e-05	0.96793	NA	NA	5.90149e-06	0.640738	NA	NA	0.0156823	0.99999	NA	NA	0.00273552	0.989934	NA	NA
ZDHHC11B	2.8193e-05	0.00540669	4.18759	NA	NA	NA	NA	Testis	1.58915e-06	0.00155135	-4.79969	NA	NA	NA	1	0	1	0	2	-3.89348	0.0402046	NA	NA	-4.77123	0.5	NA	NA	9.8818e-05	0.96793	NA	NA	1.83105e-06	0.617075	NA	NA	0.0156823	0.99999	NA	NA	0.00167663	0.983969	NA	NA
ZDHHC11B	2.8193e-05	0.00540669	4.18759	NA	NA	NA	NA	Thyroid	2.11504e-06	0.00128585	-4.74211	NA	NA	NA	1	0	1	0	2	-3.89348	0.0402046	NA	NA	-4.72266	0.388889	NA	NA	9.8818e-05	0.96793	NA	NA	2.32785e-06	0.697358	NA	NA	0.0156823	0.99999	NA	NA	0.00136476	0.989664	NA	NA
ZDHHC11B	2.8193e-05	0.00540669	4.18759	NA	NA	NA	NA	Uterus	1.58915e-06	0.000942508	-4.79969	NA	NA	NA	1	0	1	0	2	-3.89348	0.0402046	NA	NA	-4.77123	0.5	NA	NA	9.8818e-05	0.96793	NA	NA	1.83105e-06	0.617075	NA	NA	0.0156823	0.99999	NA	NA	0.00114515	0.987053	NA	NA
ZDHHC11B	2.8193e-05	0.00540669	4.18759	NA	NA	NA	NA	smultixcan	1.71e-06	0.000953999	-4.78049	NA	NA	NA	1	0	1	0	2	-3.89348	0.0402046	NA	NA	-4.75504	0.37098	NA	NA	9.8818e-05	0.96793	NA	NA	1.9407e-06	0.708228	NA	NA	0.0156823	0.99999	NA	NA	0.0010075	0.98489	NA	NA
MICB	2.9301e-05	0.0055594	4.17883	NA	NA	NA	NA	Brain_Cerebellar_Hemisphere	1.58915e-08	1.62517e-05	5.65165	NA	NA	NA	1	0	1	0	2	-3.94267	-0.237434	NA	NA	5.57639	-0.897059	NA	NA	8.0581e-05	0.81232	NA	NA	2.45561e-08	0.369688	NA	NA	0.0132574	0.99999	NA	NA	2.34295e-05	0.945509	NA	NA
MICB	2.9301e-05	0.0055594	4.17883	NA	NA	NA	NA	smultixcan	1.38591e-07	0.000102277	1.21897	NA	NA	NA	1	0	1	0	2	-3.94267	-0.237434	NA	NA	1.2042	-0.0856791	NA	NA	8.0581e-05	0.81232	NA	NA	2.06638e-07	0.838322	NA	NA	0.0132574	0.99999	NA	NA	0.000144506	0.99169	NA	NA
DCST2	3.4229e-05	0.00642604	4.14334	Skin_Sun_Exposed_Lower_leg	1.63852e-05	0.00824741	-4.30919	NA	NA	NA	NA	NA	NA	NA	1	1	0	0	2	-4.36556	0.245409	-4.38145	-0.512731	NA	NA	NA	NA	1.268e-05	0.80614	1.1789e-05	0.60814	NA	NA	NA	NA	0.00280729	0.99999	0.00633963	0.983892	NA	NA	NA	NA
ZBTB7A	3.9184e-05	0.0072046	-4.11224	NA	NA	NA	NA	Brain_Hypothalamus	2.02803e-06	0.0015962	4.75061	NA	NA	NA	1	0	1	0	2	-4.32935	-2.17526	NA	NA	5.09881	2.47727	NA	NA	1.4955e-05	0.029611	NA	NA	3.418e-07	0.0132391	NA	NA	0.00319271	0.637642	NA	NA	0.000386657	0.699224	NA	NA
ACSL6	NA	NA	NA	Artery_Aorta	2.32152e-08	3.16578e-05	-5.58616	Brain_Amygdala	1.04119e-05	0.00458471	4.40844	NA	NA	NA	0	1	1	0	2	NA	NA	-5.44774	1.41616	4.19209	-1.9276	NA	NA	NA	NA	5.10142e-08	0.156728	2.764e-05	0.0539049	NA	NA	NA	NA	7.14369e-05	0.892689	0.010692	0.827533	NA	NA
ACSL6	NA	NA	NA	Artery_Aorta	2.32152e-08	3.16578e-05	-5.58616	Brain_Anterior_cingulate_cortex_BA24	6.42438e-07	0.000646193	-4.978	NA	NA	NA	0	1	1	0	2	NA	NA	-5.44774	1.41616	-4.79083	1.74684	NA	NA	NA	NA	5.10142e-08	0.156728	1.66091e-06	0.0806659	NA	NA	NA	NA	7.14369e-05	0.892689	0.00139756	0.831144	NA	NA
ACSL6	NA	NA	NA	Artery_Aorta	2.32152e-08	3.16578e-05	-5.58616	Brain_Caudate_basal_ganglia	6.42438e-07	0.000689811	4.978	NA	NA	NA	0	1	1	0	2	NA	NA	-5.44774	1.41616	4.79083	-1.74684	NA	NA	NA	NA	5.10142e-08	0.156728	1.66091e-06	0.0806659	NA	NA	NA	NA	7.14369e-05	0.892689	0.00161804	0.840433	NA	NA
ACSL6	NA	NA	NA	Artery_Aorta	2.32152e-08	3.16578e-05	-5.58616	Brain_Cerebellar_Hemisphere	6.42438e-07	0.00054252	-4.978	NA	NA	NA	0	1	1	0	2	NA	NA	-5.44774	1.41616	-4.79083	1.74684	NA	NA	NA	NA	5.10142e-08	0.156728	1.66091e-06	0.0806659	NA	NA	NA	NA	7.14369e-05	0.892689	0.00118853	0.810389	NA	NA
ACSL6	NA	NA	NA	Artery_Aorta	2.32152e-08	3.16578e-05	-5.58616	Brain_Cerebellum	6.42438e-07	0.000624825	-4.978	NA	NA	NA	0	1	1	0	2	NA	NA	-5.44774	1.41616	-4.79083	1.74684	NA	NA	NA	NA	5.10142e-08	0.156728	1.66091e-06	0.0806659	NA	NA	NA	NA	7.14369e-05	0.892689	0.00145352	0.824386	NA	NA
ACSL6	NA	NA	NA	Artery_Aorta	2.32152e-08	3.16578e-05	-5.58616	Brain_Cortex	6.42438e-07	0.000580272	-4.978	NA	NA	NA	0	1	1	0	2	NA	NA	-5.44774	1.41616	-4.79083	1.74684	NA	NA	NA	NA	5.10142e-08	0.156728	1.66091e-06	0.0806659	NA	NA	NA	NA	7.14369e-05	0.892689	0.00131757	0.820843	NA	NA
ACSL6	NA	NA	NA	Artery_Aorta	2.32152e-08	3.16578e-05	-5.58616	Brain_Frontal_Cortex_BA9	6.42438e-07	0.00071591	4.978	NA	NA	NA	0	1	1	0	2	NA	NA	-5.44774	1.41616	4.79083	-1.74684	NA	NA	NA	NA	5.10142e-08	0.156728	1.66091e-06	0.0806659	NA	NA	NA	NA	7.14369e-05	0.892689	0.00167174	0.82508	NA	NA
ACSL6	NA	NA	NA	Artery_Aorta	2.32152e-08	3.16578e-05	-5.58616	Brain_Hippocampus	6.42438e-07	0.000744336	4.978	NA	NA	NA	0	1	1	0	2	NA	NA	-5.44774	1.41616	4.79083	-1.74684	NA	NA	NA	NA	5.10142e-08	0.156728	1.66091e-06	0.0806659	NA	NA	NA	NA	7.14369e-05	0.892689	0.00175082	0.837762	NA	NA
ACSL6	NA	NA	NA	Artery_Aorta	2.32152e-08	3.16578e-05	-5.58616	Brain_Nucleus_accumbens_basal_ganglia	6.42438e-07	0.000769212	-4.978	NA	NA	NA	0	1	1	0	2	NA	NA	-5.44774	1.41616	-4.79083	1.74684	NA	NA	NA	NA	5.10142e-08	0.156728	1.66091e-06	0.0806659	NA	NA	NA	NA	7.14369e-05	0.892689	0.00164871	0.844533	NA	NA
ACSL6	NA	NA	NA	Artery_Aorta	2.32152e-08	3.16578e-05	-5.58616	Brain_Putamen_basal_ganglia	6.42438e-07	0.000539697	4.978	NA	NA	NA	0	1	1	0	2	NA	NA	-5.44774	1.41616	4.79083	-1.74684	NA	NA	NA	NA	5.10142e-08	0.156728	1.66091e-06	0.0806659	NA	NA	NA	NA	7.14369e-05	0.892689	0.00124125	0.81845	NA	NA
ACSL6	NA	NA	NA	Artery_Aorta	2.32152e-08	3.16578e-05	-5.58616	Brain_Substantia_nigra	6.42438e-07	0.000423724	4.978	NA	NA	NA	0	1	1	0	2	NA	NA	-5.44774	1.41616	4.79083	-1.74684	NA	NA	NA	NA	5.10142e-08	0.156728	1.66091e-06	0.0806659	NA	NA	NA	NA	7.14369e-05	0.892689	0.00104952	0.816051	NA	NA
ACSL6	NA	NA	NA	Artery_Aorta	2.32152e-08	3.16578e-05	-5.58616	Pituitary	8.09204e-06	0.00421544	4.46273	NA	NA	NA	0	1	1	0	2	NA	NA	-5.44774	1.41616	4.245	-1.94169	NA	NA	NA	NA	5.10142e-08	0.156728	2.18591e-05	0.0521751	NA	NA	NA	NA	7.14369e-05	0.892689	0.00981941	0.797381	NA	NA
ACSL6	NA	NA	NA	Artery_Aorta	2.32152e-08	3.16578e-05	-5.58616	Testis	6.42438e-07	0.000733309	-4.978	NA	NA	NA	0	1	1	0	2	NA	NA	-5.44774	1.41616	-4.79083	1.74684	NA	NA	NA	NA	5.10142e-08	0.156728	1.66091e-06	0.0806659	NA	NA	NA	NA	7.14369e-05	0.892689	0.00160088	0.800687	NA	NA
ACSL6	NA	NA	NA	Artery_Aorta	2.32152e-08	3.16578e-05	-5.58616	smultixcan	6.42438e-07	0.000402733	-4.978	NA	NA	NA	0	1	1	0	2	NA	NA	-5.44774	1.41616	-4.79083	1.74684	NA	NA	NA	NA	5.10142e-08	0.156728	1.66091e-06	0.0806659	NA	NA	NA	NA	7.14369e-05	0.892689	0.00088545	0.816763	NA	NA
ACSL6	NA	NA	NA	Brain_Amygdala	2.67673e-07	0.000281191	-5.14489	Brain_Amygdala	1.04119e-05	0.00458471	4.40844	NA	NA	NA	0	1	1	0	2	NA	NA	-4.98426	1.54256	4.19209	-1.9276	NA	NA	NA	NA	6.21997e-07	0.122939	2.764e-05	0.0539049	NA	NA	NA	NA	0.000756072	0.887409	0.010692	0.827533	NA	NA
ACSL6	NA	NA	NA	Brain_Amygdala	2.67673e-07	0.000281191	-5.14489	Brain_Anterior_cingulate_cortex_BA24	6.42438e-07	0.000646193	-4.978	NA	NA	NA	0	1	1	0	2	NA	NA	-4.98426	1.54256	-4.79083	1.74684	NA	NA	NA	NA	6.21997e-07	0.122939	1.66091e-06	0.0806659	NA	NA	NA	NA	0.000756072	0.887409	0.00139756	0.831144	NA	NA
ACSL6	NA	NA	NA	Brain_Amygdala	2.67673e-07	0.000281191	-5.14489	Brain_Caudate_basal_ganglia	6.42438e-07	0.000689811	4.978	NA	NA	NA	0	1	1	0	2	NA	NA	-4.98426	1.54256	4.79083	-1.74684	NA	NA	NA	NA	6.21997e-07	0.122939	1.66091e-06	0.0806659	NA	NA	NA	NA	0.000756072	0.887409	0.00161804	0.840433	NA	NA
ACSL6	NA	NA	NA	Brain_Amygdala	2.67673e-07	0.000281191	-5.14489	Brain_Cerebellar_Hemisphere	6.42438e-07	0.00054252	-4.978	NA	NA	NA	0	1	1	0	2	NA	NA	-4.98426	1.54256	-4.79083	1.74684	NA	NA	NA	NA	6.21997e-07	0.122939	1.66091e-06	0.0806659	NA	NA	NA	NA	0.000756072	0.887409	0.00118853	0.810389	NA	NA
ACSL6	NA	NA	NA	Brain_Amygdala	2.67673e-07	0.000281191	-5.14489	Brain_Cerebellum	6.42438e-07	0.000624825	-4.978	NA	NA	NA	0	1	1	0	2	NA	NA	-4.98426	1.54256	-4.79083	1.74684	NA	NA	NA	NA	6.21997e-07	0.122939	1.66091e-06	0.0806659	NA	NA	NA	NA	0.000756072	0.887409	0.00145352	0.824386	NA	NA
ACSL6	NA	NA	NA	Brain_Amygdala	2.67673e-07	0.000281191	-5.14489	Brain_Cortex	6.42438e-07	0.000580272	-4.978	NA	NA	NA	0	1	1	0	2	NA	NA	-4.98426	1.54256	-4.79083	1.74684	NA	NA	NA	NA	6.21997e-07	0.122939	1.66091e-06	0.0806659	NA	NA	NA	NA	0.000756072	0.887409	0.00131757	0.820843	NA	NA
ACSL6	NA	NA	NA	Brain_Amygdala	2.67673e-07	0.000281191	-5.14489	Brain_Frontal_Cortex_BA9	6.42438e-07	0.00071591	4.978	NA	NA	NA	0	1	1	0	2	NA	NA	-4.98426	1.54256	4.79083	-1.74684	NA	NA	NA	NA	6.21997e-07	0.122939	1.66091e-06	0.0806659	NA	NA	NA	NA	0.000756072	0.887409	0.00167174	0.82508	NA	NA
ACSL6	NA	NA	NA	Brain_Amygdala	2.67673e-07	0.000281191	-5.14489	Brain_Hippocampus	6.42438e-07	0.000744336	4.978	NA	NA	NA	0	1	1	0	2	NA	NA	-4.98426	1.54256	4.79083	-1.74684	NA	NA	NA	NA	6.21997e-07	0.122939	1.66091e-06	0.0806659	NA	NA	NA	NA	0.000756072	0.887409	0.00175082	0.837762	NA	NA
ACSL6	NA	NA	NA	Brain_Amygdala	2.67673e-07	0.000281191	-5.14489	Brain_Nucleus_accumbens_basal_ganglia	6.42438e-07	0.000769212	-4.978	NA	NA	NA	0	1	1	0	2	NA	NA	-4.98426	1.54256	-4.79083	1.74684	NA	NA	NA	NA	6.21997e-07	0.122939	1.66091e-06	0.0806659	NA	NA	NA	NA	0.000756072	0.887409	0.00164871	0.844533	NA	NA
ACSL6	NA	NA	NA	Brain_Amygdala	2.67673e-07	0.000281191	-5.14489	Brain_Putamen_basal_ganglia	6.42438e-07	0.000539697	4.978	NA	NA	NA	0	1	1	0	2	NA	NA	-4.98426	1.54256	4.79083	-1.74684	NA	NA	NA	NA	6.21997e-07	0.122939	1.66091e-06	0.0806659	NA	NA	NA	NA	0.000756072	0.887409	0.00124125	0.81845	NA	NA
ACSL6	NA	NA	NA	Brain_Amygdala	2.67673e-07	0.000281191	-5.14489	Brain_Substantia_nigra	6.42438e-07	0.000423724	4.978	NA	NA	NA	0	1	1	0	2	NA	NA	-4.98426	1.54256	4.79083	-1.74684	NA	NA	NA	NA	6.21997e-07	0.122939	1.66091e-06	0.0806659	NA	NA	NA	NA	0.000756072	0.887409	0.00104952	0.816051	NA	NA
ACSL6	NA	NA	NA	Brain_Amygdala	2.67673e-07	0.000281191	-5.14489	Pituitary	8.09204e-06	0.00421544	4.46273	NA	NA	NA	0	1	1	0	2	NA	NA	-4.98426	1.54256	4.245	-1.94169	NA	NA	NA	NA	6.21997e-07	0.122939	2.18591e-05	0.0521751	NA	NA	NA	NA	0.000756072	0.887409	0.00981941	0.797381	NA	NA
ACSL6	NA	NA	NA	Brain_Amygdala	2.67673e-07	0.000281191	-5.14489	Testis	6.42438e-07	0.000733309	-4.978	NA	NA	NA	0	1	1	0	2	NA	NA	-4.98426	1.54256	-4.79083	1.74684	NA	NA	NA	NA	6.21997e-07	0.122939	1.66091e-06	0.0806659	NA	NA	NA	NA	0.000756072	0.887409	0.00160088	0.800687	NA	NA
ACSL6	NA	NA	NA	Brain_Amygdala	2.67673e-07	0.000281191	-5.14489	smultixcan	6.42438e-07	0.000402733	-4.978	NA	NA	NA	0	1	1	0	2	NA	NA	-4.98426	1.54256	-4.79083	1.74684	NA	NA	NA	NA	6.21997e-07	0.122939	1.66091e-06	0.0806659	NA	NA	NA	NA	0.000756072	0.887409	0.00088545	0.816763	NA	NA
ACSL6	NA	NA	NA	Minor_Salivary_Gland	7.21469e-06	0.00482154	-4.48725	Brain_Amygdala	1.04119e-05	0.00458471	4.40844	NA	NA	NA	0	1	1	0	2	NA	NA	-4.45766	0.503518	4.19209	-1.9276	NA	NA	NA	NA	8.2861e-06	0.6146	2.764e-05	0.0539049	NA	NA	NA	NA	0.00490123	0.982759	0.010692	0.827533	NA	NA
ACSL6	NA	NA	NA	Minor_Salivary_Gland	7.21469e-06	0.00482154	-4.48725	Brain_Anterior_cingulate_cortex_BA24	6.42438e-07	0.000646193	-4.978	NA	NA	NA	0	1	1	0	2	NA	NA	-4.45766	0.503518	-4.79083	1.74684	NA	NA	NA	NA	8.2861e-06	0.6146	1.66091e-06	0.0806659	NA	NA	NA	NA	0.00490123	0.982759	0.00139756	0.831144	NA	NA
ACSL6	NA	NA	NA	Minor_Salivary_Gland	7.21469e-06	0.00482154	-4.48725	Brain_Caudate_basal_ganglia	6.42438e-07	0.000689811	4.978	NA	NA	NA	0	1	1	0	2	NA	NA	-4.45766	0.503518	4.79083	-1.74684	NA	NA	NA	NA	8.2861e-06	0.6146	1.66091e-06	0.0806659	NA	NA	NA	NA	0.00490123	0.982759	0.00161804	0.840433	NA	NA
ACSL6	NA	NA	NA	Minor_Salivary_Gland	7.21469e-06	0.00482154	-4.48725	Brain_Cerebellar_Hemisphere	6.42438e-07	0.00054252	-4.978	NA	NA	NA	0	1	1	0	2	NA	NA	-4.45766	0.503518	-4.79083	1.74684	NA	NA	NA	NA	8.2861e-06	0.6146	1.66091e-06	0.0806659	NA	NA	NA	NA	0.00490123	0.982759	0.00118853	0.810389	NA	NA
ACSL6	NA	NA	NA	Minor_Salivary_Gland	7.21469e-06	0.00482154	-4.48725	Brain_Cerebellum	6.42438e-07	0.000624825	-4.978	NA	NA	NA	0	1	1	0	2	NA	NA	-4.45766	0.503518	-4.79083	1.74684	NA	NA	NA	NA	8.2861e-06	0.6146	1.66091e-06	0.0806659	NA	NA	NA	NA	0.00490123	0.982759	0.00145352	0.824386	NA	NA
ACSL6	NA	NA	NA	Minor_Salivary_Gland	7.21469e-06	0.00482154	-4.48725	Brain_Cortex	6.42438e-07	0.000580272	-4.978	NA	NA	NA	0	1	1	0	2	NA	NA	-4.45766	0.503518	-4.79083	1.74684	NA	NA	NA	NA	8.2861e-06	0.6146	1.66091e-06	0.0806659	NA	NA	NA	NA	0.00490123	0.982759	0.00131757	0.820843	NA	NA
ACSL6	NA	NA	NA	Minor_Salivary_Gland	7.21469e-06	0.00482154	-4.48725	Brain_Frontal_Cortex_BA9	6.42438e-07	0.00071591	4.978	NA	NA	NA	0	1	1	0	2	NA	NA	-4.45766	0.503518	4.79083	-1.74684	NA	NA	NA	NA	8.2861e-06	0.6146	1.66091e-06	0.0806659	NA	NA	NA	NA	0.00490123	0.982759	0.00167174	0.82508	NA	NA
ACSL6	NA	NA	NA	Minor_Salivary_Gland	7.21469e-06	0.00482154	-4.48725	Brain_Hippocampus	6.42438e-07	0.000744336	4.978	NA	NA	NA	0	1	1	0	2	NA	NA	-4.45766	0.503518	4.79083	-1.74684	NA	NA	NA	NA	8.2861e-06	0.6146	1.66091e-06	0.0806659	NA	NA	NA	NA	0.00490123	0.982759	0.00175082	0.837762	NA	NA
ACSL6	NA	NA	NA	Minor_Salivary_Gland	7.21469e-06	0.00482154	-4.48725	Brain_Nucleus_accumbens_basal_ganglia	6.42438e-07	0.000769212	-4.978	NA	NA	NA	0	1	1	0	2	NA	NA	-4.45766	0.503518	-4.79083	1.74684	NA	NA	NA	NA	8.2861e-06	0.6146	1.66091e-06	0.0806659	NA	NA	NA	NA	0.00490123	0.982759	0.00164871	0.844533	NA	NA
ACSL6	NA	NA	NA	Minor_Salivary_Gland	7.21469e-06	0.00482154	-4.48725	Brain_Putamen_basal_ganglia	6.42438e-07	0.000539697	4.978	NA	NA	NA	0	1	1	0	2	NA	NA	-4.45766	0.503518	4.79083	-1.74684	NA	NA	NA	NA	8.2861e-06	0.6146	1.66091e-06	0.0806659	NA	NA	NA	NA	0.00490123	0.982759	0.00124125	0.81845	NA	NA
ACSL6	NA	NA	NA	Minor_Salivary_Gland	7.21469e-06	0.00482154	-4.48725	Brain_Substantia_nigra	6.42438e-07	0.000423724	4.978	NA	NA	NA	0	1	1	0	2	NA	NA	-4.45766	0.503518	4.79083	-1.74684	NA	NA	NA	NA	8.2861e-06	0.6146	1.66091e-06	0.0806659	NA	NA	NA	NA	0.00490123	0.982759	0.00104952	0.816051	NA	NA
ACSL6	NA	NA	NA	Minor_Salivary_Gland	7.21469e-06	0.00482154	-4.48725	Pituitary	8.09204e-06	0.00421544	4.46273	NA	NA	NA	0	1	1	0	2	NA	NA	-4.45766	0.503518	4.245	-1.94169	NA	NA	NA	NA	8.2861e-06	0.6146	2.18591e-05	0.0521751	NA	NA	NA	NA	0.00490123	0.982759	0.00981941	0.797381	NA	NA
ACSL6	NA	NA	NA	Minor_Salivary_Gland	7.21469e-06	0.00482154	-4.48725	Testis	6.42438e-07	0.000733309	-4.978	NA	NA	NA	0	1	1	0	2	NA	NA	-4.45766	0.503518	-4.79083	1.74684	NA	NA	NA	NA	8.2861e-06	0.6146	1.66091e-06	0.0806659	NA	NA	NA	NA	0.00490123	0.982759	0.00160088	0.800687	NA	NA
ACSL6	NA	NA	NA	Minor_Salivary_Gland	7.21469e-06	0.00482154	-4.48725	smultixcan	6.42438e-07	0.000402733	-4.978	NA	NA	NA	0	1	1	0	2	NA	NA	-4.45766	0.503518	-4.79083	1.74684	NA	NA	NA	NA	8.2861e-06	0.6146	1.66091e-06	0.0806659	NA	NA	NA	NA	0.00490123	0.982759	0.00088545	0.816763	NA	NA
ACSL6	NA	NA	NA	Muscle_Skeletal	5.20615e-08	5.98708e-05	-5.44412	Brain_Amygdala	1.04119e-05	0.00458471	4.40844	NA	NA	NA	0	1	1	0	2	NA	NA	-5.24713	1.86268	4.19209	-1.9276	NA	NA	NA	NA	1.54483e-07	0.0625073	2.764e-05	0.0539049	NA	NA	NA	NA	0.000182707	0.846351	0.010692	0.827533	NA	NA
ACSL6	NA	NA	NA	Muscle_Skeletal	5.20615e-08	5.98708e-05	-5.44412	Brain_Anterior_cingulate_cortex_BA24	6.42438e-07	0.000646193	-4.978	NA	NA	NA	0	1	1	0	2	NA	NA	-5.24713	1.86268	-4.79083	1.74684	NA	NA	NA	NA	1.54483e-07	0.0625073	1.66091e-06	0.0806659	NA	NA	NA	NA	0.000182707	0.846351	0.00139756	0.831144	NA	NA
ACSL6	NA	NA	NA	Muscle_Skeletal	5.20615e-08	5.98708e-05	-5.44412	Brain_Caudate_basal_ganglia	6.42438e-07	0.000689811	4.978	NA	NA	NA	0	1	1	0	2	NA	NA	-5.24713	1.86268	4.79083	-1.74684	NA	NA	NA	NA	1.54483e-07	0.0625073	1.66091e-06	0.0806659	NA	NA	NA	NA	0.000182707	0.846351	0.00161804	0.840433	NA	NA
ACSL6	NA	NA	NA	Muscle_Skeletal	5.20615e-08	5.98708e-05	-5.44412	Brain_Cerebellar_Hemisphere	6.42438e-07	0.00054252	-4.978	NA	NA	NA	0	1	1	0	2	NA	NA	-5.24713	1.86268	-4.79083	1.74684	NA	NA	NA	NA	1.54483e-07	0.0625073	1.66091e-06	0.0806659	NA	NA	NA	NA	0.000182707	0.846351	0.00118853	0.810389	NA	NA
ACSL6	NA	NA	NA	Muscle_Skeletal	5.20615e-08	5.98708e-05	-5.44412	Brain_Cerebellum	6.42438e-07	0.000624825	-4.978	NA	NA	NA	0	1	1	0	2	NA	NA	-5.24713	1.86268	-4.79083	1.74684	NA	NA	NA	NA	1.54483e-07	0.0625073	1.66091e-06	0.0806659	NA	NA	NA	NA	0.000182707	0.846351	0.00145352	0.824386	NA	NA
ACSL6	NA	NA	NA	Muscle_Skeletal	5.20615e-08	5.98708e-05	-5.44412	Brain_Cortex	6.42438e-07	0.000580272	-4.978	NA	NA	NA	0	1	1	0	2	NA	NA	-5.24713	1.86268	-4.79083	1.74684	NA	NA	NA	NA	1.54483e-07	0.0625073	1.66091e-06	0.0806659	NA	NA	NA	NA	0.000182707	0.846351	0.00131757	0.820843	NA	NA
ACSL6	NA	NA	NA	Muscle_Skeletal	5.20615e-08	5.98708e-05	-5.44412	Brain_Frontal_Cortex_BA9	6.42438e-07	0.00071591	4.978	NA	NA	NA	0	1	1	0	2	NA	NA	-5.24713	1.86268	4.79083	-1.74684	NA	NA	NA	NA	1.54483e-07	0.0625073	1.66091e-06	0.0806659	NA	NA	NA	NA	0.000182707	0.846351	0.00167174	0.82508	NA	NA
ACSL6	NA	NA	NA	Muscle_Skeletal	5.20615e-08	5.98708e-05	-5.44412	Brain_Hippocampus	6.42438e-07	0.000744336	4.978	NA	NA	NA	0	1	1	0	2	NA	NA	-5.24713	1.86268	4.79083	-1.74684	NA	NA	NA	NA	1.54483e-07	0.0625073	1.66091e-06	0.0806659	NA	NA	NA	NA	0.000182707	0.846351	0.00175082	0.837762	NA	NA
ACSL6	NA	NA	NA	Muscle_Skeletal	5.20615e-08	5.98708e-05	-5.44412	Brain_Nucleus_accumbens_basal_ganglia	6.42438e-07	0.000769212	-4.978	NA	NA	NA	0	1	1	0	2	NA	NA	-5.24713	1.86268	-4.79083	1.74684	NA	NA	NA	NA	1.54483e-07	0.0625073	1.66091e-06	0.0806659	NA	NA	NA	NA	0.000182707	0.846351	0.00164871	0.844533	NA	NA
ACSL6	NA	NA	NA	Muscle_Skeletal	5.20615e-08	5.98708e-05	-5.44412	Brain_Putamen_basal_ganglia	6.42438e-07	0.000539697	4.978	NA	NA	NA	0	1	1	0	2	NA	NA	-5.24713	1.86268	4.79083	-1.74684	NA	NA	NA	NA	1.54483e-07	0.0625073	1.66091e-06	0.0806659	NA	NA	NA	NA	0.000182707	0.846351	0.00124125	0.81845	NA	NA
ACSL6	NA	NA	NA	Muscle_Skeletal	5.20615e-08	5.98708e-05	-5.44412	Brain_Substantia_nigra	6.42438e-07	0.000423724	4.978	NA	NA	NA	0	1	1	0	2	NA	NA	-5.24713	1.86268	4.79083	-1.74684	NA	NA	NA	NA	1.54483e-07	0.0625073	1.66091e-06	0.0806659	NA	NA	NA	NA	0.000182707	0.846351	0.00104952	0.816051	NA	NA
ACSL6	NA	NA	NA	Muscle_Skeletal	5.20615e-08	5.98708e-05	-5.44412	Pituitary	8.09204e-06	0.00421544	4.46273	NA	NA	NA	0	1	1	0	2	NA	NA	-5.24713	1.86268	4.245	-1.94169	NA	NA	NA	NA	1.54483e-07	0.0625073	2.18591e-05	0.0521751	NA	NA	NA	NA	0.000182707	0.846351	0.00981941	0.797381	NA	NA
ACSL6	NA	NA	NA	Muscle_Skeletal	5.20615e-08	5.98708e-05	-5.44412	Testis	6.42438e-07	0.000733309	-4.978	NA	NA	NA	0	1	1	0	2	NA	NA	-5.24713	1.86268	-4.79083	1.74684	NA	NA	NA	NA	1.54483e-07	0.0625073	1.66091e-06	0.0806659	NA	NA	NA	NA	0.000182707	0.846351	0.00160088	0.800687	NA	NA
ACSL6	NA	NA	NA	Muscle_Skeletal	5.20615e-08	5.98708e-05	-5.44412	smultixcan	6.42438e-07	0.000402733	-4.978	NA	NA	NA	0	1	1	0	2	NA	NA	-5.24713	1.86268	-4.79083	1.74684	NA	NA	NA	NA	1.54483e-07	0.0625073	1.66091e-06	0.0806659	NA	NA	NA	NA	0.000182707	0.846351	0.00088545	0.816763	NA	NA
ACSL6	NA	NA	NA	Whole_Blood	1.19776e-06	0.000805647	4.85601	Brain_Amygdala	1.04119e-05	0.00458471	4.40844	NA	NA	NA	0	1	1	0	2	NA	NA	4.64483	-1.92632	4.19209	-1.9276	NA	NA	NA	NA	3.40348e-06	0.0540645	2.764e-05	0.0539049	NA	NA	NA	NA	0.00235798	0.785729	0.010692	0.827533	NA	NA
ACSL6	NA	NA	NA	Whole_Blood	1.19776e-06	0.000805647	4.85601	Brain_Anterior_cingulate_cortex_BA24	6.42438e-07	0.000646193	-4.978	NA	NA	NA	0	1	1	0	2	NA	NA	4.64483	-1.92632	-4.79083	1.74684	NA	NA	NA	NA	3.40348e-06	0.0540645	1.66091e-06	0.0806659	NA	NA	NA	NA	0.00235798	0.785729	0.00139756	0.831144	NA	NA
ACSL6	NA	NA	NA	Whole_Blood	1.19776e-06	0.000805647	4.85601	Brain_Caudate_basal_ganglia	6.42438e-07	0.000689811	4.978	NA	NA	NA	0	1	1	0	2	NA	NA	4.64483	-1.92632	4.79083	-1.74684	NA	NA	NA	NA	3.40348e-06	0.0540645	1.66091e-06	0.0806659	NA	NA	NA	NA	0.00235798	0.785729	0.00161804	0.840433	NA	NA
ACSL6	NA	NA	NA	Whole_Blood	1.19776e-06	0.000805647	4.85601	Brain_Cerebellar_Hemisphere	6.42438e-07	0.00054252	-4.978	NA	NA	NA	0	1	1	0	2	NA	NA	4.64483	-1.92632	-4.79083	1.74684	NA	NA	NA	NA	3.40348e-06	0.0540645	1.66091e-06	0.0806659	NA	NA	NA	NA	0.00235798	0.785729	0.00118853	0.810389	NA	NA
ACSL6	NA	NA	NA	Whole_Blood	1.19776e-06	0.000805647	4.85601	Brain_Cerebellum	6.42438e-07	0.000624825	-4.978	NA	NA	NA	0	1	1	0	2	NA	NA	4.64483	-1.92632	-4.79083	1.74684	NA	NA	NA	NA	3.40348e-06	0.0540645	1.66091e-06	0.0806659	NA	NA	NA	NA	0.00235798	0.785729	0.00145352	0.824386	NA	NA
ACSL6	NA	NA	NA	Whole_Blood	1.19776e-06	0.000805647	4.85601	Brain_Cortex	6.42438e-07	0.000580272	-4.978	NA	NA	NA	0	1	1	0	2	NA	NA	4.64483	-1.92632	-4.79083	1.74684	NA	NA	NA	NA	3.40348e-06	0.0540645	1.66091e-06	0.0806659	NA	NA	NA	NA	0.00235798	0.785729	0.00131757	0.820843	NA	NA
ACSL6	NA	NA	NA	Whole_Blood	1.19776e-06	0.000805647	4.85601	Brain_Frontal_Cortex_BA9	6.42438e-07	0.00071591	4.978	NA	NA	NA	0	1	1	0	2	NA	NA	4.64483	-1.92632	4.79083	-1.74684	NA	NA	NA	NA	3.40348e-06	0.0540645	1.66091e-06	0.0806659	NA	NA	NA	NA	0.00235798	0.785729	0.00167174	0.82508	NA	NA
ACSL6	NA	NA	NA	Whole_Blood	1.19776e-06	0.000805647	4.85601	Brain_Hippocampus	6.42438e-07	0.000744336	4.978	NA	NA	NA	0	1	1	0	2	NA	NA	4.64483	-1.92632	4.79083	-1.74684	NA	NA	NA	NA	3.40348e-06	0.0540645	1.66091e-06	0.0806659	NA	NA	NA	NA	0.00235798	0.785729	0.00175082	0.837762	NA	NA
ACSL6	NA	NA	NA	Whole_Blood	1.19776e-06	0.000805647	4.85601	Brain_Nucleus_accumbens_basal_ganglia	6.42438e-07	0.000769212	-4.978	NA	NA	NA	0	1	1	0	2	NA	NA	4.64483	-1.92632	-4.79083	1.74684	NA	NA	NA	NA	3.40348e-06	0.0540645	1.66091e-06	0.0806659	NA	NA	NA	NA	0.00235798	0.785729	0.00164871	0.844533	NA	NA
ACSL6	NA	NA	NA	Whole_Blood	1.19776e-06	0.000805647	4.85601	Brain_Putamen_basal_ganglia	6.42438e-07	0.000539697	4.978	NA	NA	NA	0	1	1	0	2	NA	NA	4.64483	-1.92632	4.79083	-1.74684	NA	NA	NA	NA	3.40348e-06	0.0540645	1.66091e-06	0.0806659	NA	NA	NA	NA	0.00235798	0.785729	0.00124125	0.81845	NA	NA
ACSL6	NA	NA	NA	Whole_Blood	1.19776e-06	0.000805647	4.85601	Brain_Substantia_nigra	6.42438e-07	0.000423724	4.978	NA	NA	NA	0	1	1	0	2	NA	NA	4.64483	-1.92632	4.79083	-1.74684	NA	NA	NA	NA	3.40348e-06	0.0540645	1.66091e-06	0.0806659	NA	NA	NA	NA	0.00235798	0.785729	0.00104952	0.816051	NA	NA
ACSL6	NA	NA	NA	Whole_Blood	1.19776e-06	0.000805647	4.85601	Pituitary	8.09204e-06	0.00421544	4.46273	NA	NA	NA	0	1	1	0	2	NA	NA	4.64483	-1.92632	4.245	-1.94169	NA	NA	NA	NA	3.40348e-06	0.0540645	2.18591e-05	0.0521751	NA	NA	NA	NA	0.00235798	0.785729	0.00981941	0.797381	NA	NA
ACSL6	NA	NA	NA	Whole_Blood	1.19776e-06	0.000805647	4.85601	Testis	6.42438e-07	0.000733309	-4.978	NA	NA	NA	0	1	1	0	2	NA	NA	4.64483	-1.92632	-4.79083	1.74684	NA	NA	NA	NA	3.40348e-06	0.0540645	1.66091e-06	0.0806659	NA	NA	NA	NA	0.00235798	0.785729	0.00160088	0.800687	NA	NA
ACSL6	NA	NA	NA	Whole_Blood	1.19776e-06	0.000805647	4.85601	smultixcan	6.42438e-07	0.000402733	-4.978	NA	NA	NA	0	1	1	0	2	NA	NA	4.64483	-1.92632	-4.79083	1.74684	NA	NA	NA	NA	3.40348e-06	0.0540645	1.66091e-06	0.0806659	NA	NA	NA	NA	0.00235798	0.785729	0.00088545	0.816763	NA	NA
ACSL6	NA	NA	NA	smultixcan	8.12651e-07	0.000238733	-0.0678229	Brain_Amygdala	1.04119e-05	0.00458471	4.40844	NA	NA	NA	0	1	1	0	2	NA	NA	-0.122153	-0.455287	4.19209	-1.9276	NA	NA	NA	NA	1.87854e-06	0.0644256	2.764e-05	0.0539049	NA	NA	NA	NA	0.000516588	0.794235	0.010692	0.827533	NA	NA
ACSL6	NA	NA	NA	smultixcan	8.12651e-07	0.000238733	-0.0678229	Brain_Anterior_cingulate_cortex_BA24	6.42438e-07	0.000646193	-4.978	NA	NA	NA	0	1	1	0	2	NA	NA	-0.122153	-0.455287	-4.79083	1.74684	NA	NA	NA	NA	1.87854e-06	0.0644256	1.66091e-06	0.0806659	NA	NA	NA	NA	0.000516588	0.794235	0.00139756	0.831144	NA	NA
ACSL6	NA	NA	NA	smultixcan	8.12651e-07	0.000238733	-0.0678229	Brain_Caudate_basal_ganglia	6.42438e-07	0.000689811	4.978	NA	NA	NA	0	1	1	0	2	NA	NA	-0.122153	-0.455287	4.79083	-1.74684	NA	NA	NA	NA	1.87854e-06	0.0644256	1.66091e-06	0.0806659	NA	NA	NA	NA	0.000516588	0.794235	0.00161804	0.840433	NA	NA
ACSL6	NA	NA	NA	smultixcan	8.12651e-07	0.000238733	-0.0678229	Brain_Cerebellar_Hemisphere	6.42438e-07	0.00054252	-4.978	NA	NA	NA	0	1	1	0	2	NA	NA	-0.122153	-0.455287	-4.79083	1.74684	NA	NA	NA	NA	1.87854e-06	0.0644256	1.66091e-06	0.0806659	NA	NA	NA	NA	0.000516588	0.794235	0.00118853	0.810389	NA	NA
ACSL6	NA	NA	NA	smultixcan	8.12651e-07	0.000238733	-0.0678229	Brain_Cerebellum	6.42438e-07	0.000624825	-4.978	NA	NA	NA	0	1	1	0	2	NA	NA	-0.122153	-0.455287	-4.79083	1.74684	NA	NA	NA	NA	1.87854e-06	0.0644256	1.66091e-06	0.0806659	NA	NA	NA	NA	0.000516588	0.794235	0.00145352	0.824386	NA	NA
ACSL6	NA	NA	NA	smultixcan	8.12651e-07	0.000238733	-0.0678229	Brain_Cortex	6.42438e-07	0.000580272	-4.978	NA	NA	NA	0	1	1	0	2	NA	NA	-0.122153	-0.455287	-4.79083	1.74684	NA	NA	NA	NA	1.87854e-06	0.0644256	1.66091e-06	0.0806659	NA	NA	NA	NA	0.000516588	0.794235	0.00131757	0.820843	NA	NA
ACSL6	NA	NA	NA	smultixcan	8.12651e-07	0.000238733	-0.0678229	Brain_Frontal_Cortex_BA9	6.42438e-07	0.00071591	4.978	NA	NA	NA	0	1	1	0	2	NA	NA	-0.122153	-0.455287	4.79083	-1.74684	NA	NA	NA	NA	1.87854e-06	0.0644256	1.66091e-06	0.0806659	NA	NA	NA	NA	0.000516588	0.794235	0.00167174	0.82508	NA	NA
ACSL6	NA	NA	NA	smultixcan	8.12651e-07	0.000238733	-0.0678229	Brain_Hippocampus	6.42438e-07	0.000744336	4.978	NA	NA	NA	0	1	1	0	2	NA	NA	-0.122153	-0.455287	4.79083	-1.74684	NA	NA	NA	NA	1.87854e-06	0.0644256	1.66091e-06	0.0806659	NA	NA	NA	NA	0.000516588	0.794235	0.00175082	0.837762	NA	NA
ACSL6	NA	NA	NA	smultixcan	8.12651e-07	0.000238733	-0.0678229	Brain_Nucleus_accumbens_basal_ganglia	6.42438e-07	0.000769212	-4.978	NA	NA	NA	0	1	1	0	2	NA	NA	-0.122153	-0.455287	-4.79083	1.74684	NA	NA	NA	NA	1.87854e-06	0.0644256	1.66091e-06	0.0806659	NA	NA	NA	NA	0.000516588	0.794235	0.00164871	0.844533	NA	NA
ACSL6	NA	NA	NA	smultixcan	8.12651e-07	0.000238733	-0.0678229	Brain_Putamen_basal_ganglia	6.42438e-07	0.000539697	4.978	NA	NA	NA	0	1	1	0	2	NA	NA	-0.122153	-0.455287	4.79083	-1.74684	NA	NA	NA	NA	1.87854e-06	0.0644256	1.66091e-06	0.0806659	NA	NA	NA	NA	0.000516588	0.794235	0.00124125	0.81845	NA	NA
ACSL6	NA	NA	NA	smultixcan	8.12651e-07	0.000238733	-0.0678229	Brain_Substantia_nigra	6.42438e-07	0.000423724	4.978	NA	NA	NA	0	1	1	0	2	NA	NA	-0.122153	-0.455287	4.79083	-1.74684	NA	NA	NA	NA	1.87854e-06	0.0644256	1.66091e-06	0.0806659	NA	NA	NA	NA	0.000516588	0.794235	0.00104952	0.816051	NA	NA
ACSL6	NA	NA	NA	smultixcan	8.12651e-07	0.000238733	-0.0678229	Pituitary	8.09204e-06	0.00421544	4.46273	NA	NA	NA	0	1	1	0	2	NA	NA	-0.122153	-0.455287	4.245	-1.94169	NA	NA	NA	NA	1.87854e-06	0.0644256	2.18591e-05	0.0521751	NA	NA	NA	NA	0.000516588	0.794235	0.00981941	0.797381	NA	NA
ACSL6	NA	NA	NA	smultixcan	8.12651e-07	0.000238733	-0.0678229	Testis	6.42438e-07	0.000733309	-4.978	NA	NA	NA	0	1	1	0	2	NA	NA	-0.122153	-0.455287	-4.79083	1.74684	NA	NA	NA	NA	1.87854e-06	0.0644256	1.66091e-06	0.0806659	NA	NA	NA	NA	0.000516588	0.794235	0.00160088	0.800687	NA	NA
ACSL6	NA	NA	NA	smultixcan	8.12651e-07	0.000238733	-0.0678229	smultixcan	6.42438e-07	0.000402733	-4.978	NA	NA	NA	0	1	1	0	2	NA	NA	-0.122153	-0.455287	-4.79083	1.74684	NA	NA	NA	NA	1.87854e-06	0.0644256	1.66091e-06	0.0806659	NA	NA	NA	NA	0.000516588	0.794235	0.00088545	0.816763	NA	NA
AP1M2	NA	NA	NA	Artery_Aorta	4.12557e-06	0.00316457	-4.60495	Adipose_Visceral_Omentum	2.87664e-06	0.00151209	4.67944	NA	NA	NA	0	1	1	0	2	NA	NA	-4.83932	-1.70345	4.90823	1.63889	NA	NA	NA	NA	1.30283e-06	0.0884842	9.19017e-07	0.101236	NA	NA	NA	NA	0.00126304	0.834718	0.000590079	0.86572	NA	NA
AP1M2	NA	NA	NA	Artery_Aorta	4.12557e-06	0.00316457	-4.60495	Breast_Mammary_Tissue	2.57726e-06	0.00129255	4.70192	NA	NA	NA	0	1	1	0	2	NA	NA	-4.83932	-1.70345	4.92888	1.63194	NA	NA	NA	NA	1.30283e-06	0.0884842	8.27017e-07	0.102691	NA	NA	NA	NA	0.00126304	0.834718	0.000534177	0.874229	NA	NA
AP1M2	NA	NA	NA	Artery_Aorta	4.12557e-06	0.00316457	-4.60495	Colon_Transverse	2.57726e-06	0.00186963	4.70192	NA	NA	NA	0	1	1	0	2	NA	NA	-4.83932	-1.70345	4.92888	1.63194	NA	NA	NA	NA	1.30283e-06	0.0884842	8.27017e-07	0.102691	NA	NA	NA	NA	0.00126304	0.834718	0.000773686	0.862142	NA	NA
AP1M2	NA	NA	NA	Artery_Aorta	4.12557e-06	0.00316457	-4.60495	Esophagus_Mucosa	2.57726e-06	0.00172778	4.70192	NA	NA	NA	0	1	1	0	2	NA	NA	-4.83932	-1.70345	4.92888	1.63194	NA	NA	NA	NA	1.30283e-06	0.0884842	8.27017e-07	0.102691	NA	NA	NA	NA	0.00126304	0.834718	0.000643593	0.873681	NA	NA
AP1M2	NA	NA	NA	Artery_Aorta	4.12557e-06	0.00316457	-4.60495	Kidney_Cortex	2.57726e-06	0.00134128	4.70192	NA	NA	NA	0	1	1	0	2	NA	NA	-4.83932	-1.70345	4.92888	1.63194	NA	NA	NA	NA	1.30283e-06	0.0884842	8.27017e-07	0.102691	NA	NA	NA	NA	0.00126304	0.834718	0.000561388	0.873629	NA	NA
AP1M2	NA	NA	NA	Artery_Aorta	4.12557e-06	0.00316457	-4.60495	Lung	2.57726e-06	0.00106013	4.70192	NA	NA	NA	0	1	1	0	2	NA	NA	-4.83932	-1.70345	4.92888	1.63194	NA	NA	NA	NA	1.30283e-06	0.0884842	8.27017e-07	0.102691	NA	NA	NA	NA	0.00126304	0.834718	0.000414533	0.865442	NA	NA
AP1M2	NA	NA	NA	Artery_Aorta	4.12557e-06	0.00316457	-4.60495	Minor_Salivary_Gland	2.57726e-06	0.00145499	4.70192	NA	NA	NA	0	1	1	0	2	NA	NA	-4.83932	-1.70345	4.92888	1.63194	NA	NA	NA	NA	1.30283e-06	0.0884842	8.27017e-07	0.102691	NA	NA	NA	NA	0.00126304	0.834718	0.000660496	0.854487	NA	NA
AP1M2	NA	NA	NA	Artery_Aorta	4.12557e-06	0.00316457	-4.60495	Pancreas	2.57726e-06	0.00233837	4.70192	NA	NA	NA	0	1	1	0	2	NA	NA	-4.83932	-1.70345	4.92888	1.63194	NA	NA	NA	NA	1.30283e-06	0.0884842	8.27017e-07	0.102691	NA	NA	NA	NA	0.00126304	0.834718	0.00091062	0.86557	NA	NA
AP1M2	NA	NA	NA	Artery_Aorta	4.12557e-06	0.00316457	-4.60495	Pituitary	2.57726e-06	0.00183876	4.70192	NA	NA	NA	0	1	1	0	2	NA	NA	-4.83932	-1.70345	4.92888	1.63194	NA	NA	NA	NA	1.30283e-06	0.0884842	8.27017e-07	0.102691	NA	NA	NA	NA	0.00126304	0.834718	0.000753054	0.859107	NA	NA
AP1M2	NA	NA	NA	Artery_Aorta	4.12557e-06	0.00316457	-4.60495	Skin_Not_Sun_Exposed_Suprapubic	2.57726e-06	0.00136948	4.70192	NA	NA	NA	0	1	1	0	2	NA	NA	-4.83932	-1.70345	4.92888	1.63194	NA	NA	NA	NA	1.30283e-06	0.0884842	8.27017e-07	0.102691	NA	NA	NA	NA	0.00126304	0.834718	0.000581479	0.85375	NA	NA
AP1M2	NA	NA	NA	Artery_Aorta	4.12557e-06	0.00316457	-4.60495	Skin_Sun_Exposed_Lower_leg	2.57726e-06	0.0014254	4.70192	NA	NA	NA	0	1	1	0	2	NA	NA	-4.83932	-1.70345	4.92888	1.63194	NA	NA	NA	NA	1.30283e-06	0.0884842	8.27017e-07	0.102691	NA	NA	NA	NA	0.00126304	0.834718	0.000598566	0.85683	NA	NA
AP1M2	NA	NA	NA	Artery_Aorta	4.12557e-06	0.00316457	-4.60495	Small_Intestine_Terminal_Ileum	2.57726e-06	0.00161599	4.70192	NA	NA	NA	0	1	1	0	2	NA	NA	-4.83932	-1.70345	4.92888	1.63194	NA	NA	NA	NA	1.30283e-06	0.0884842	8.27017e-07	0.102691	NA	NA	NA	NA	0.00126304	0.834718	0.000709971	0.876096	NA	NA
AP1M2	NA	NA	NA	Artery_Aorta	4.12557e-06	0.00316457	-4.60495	Stomach	2.57726e-06	0.00159842	4.70192	NA	NA	NA	0	1	1	0	2	NA	NA	-4.83932	-1.70345	4.92888	1.63194	NA	NA	NA	NA	1.30283e-06	0.0884842	8.27017e-07	0.102691	NA	NA	NA	NA	0.00126304	0.834718	0.000623222	0.868075	NA	NA
AP1M2	NA	NA	NA	Artery_Aorta	4.12557e-06	0.00316457	-4.60495	Testis	2.57726e-06	0.00219468	4.70192	NA	NA	NA	0	1	1	0	2	NA	NA	-4.83932	-1.70345	4.92888	1.63194	NA	NA	NA	NA	1.30283e-06	0.0884842	8.27017e-07	0.102691	NA	NA	NA	NA	0.00126304	0.834718	0.000946589	0.826533	NA	NA
AP1M2	NA	NA	NA	Artery_Aorta	4.12557e-06	0.00316457	-4.60495	Thyroid	2.57726e-06	0.00149625	4.70192	NA	NA	NA	0	1	1	0	2	NA	NA	-4.83932	-1.70345	4.92888	1.63194	NA	NA	NA	NA	1.30283e-06	0.0884842	8.27017e-07	0.102691	NA	NA	NA	NA	0.00126304	0.834718	0.000589436	0.863119	NA	NA
AP1M2	NA	NA	NA	Artery_Aorta	4.12557e-06	0.00316457	-4.60495	Vagina	2.57726e-06	0.00171983	4.70192	NA	NA	NA	0	1	1	0	2	NA	NA	-4.83932	-1.70345	4.92888	1.63194	NA	NA	NA	NA	1.30283e-06	0.0884842	8.27017e-07	0.102691	NA	NA	NA	NA	0.00126304	0.834718	0.000720382	0.858635	NA	NA
AP1M2	NA	NA	NA	Artery_Aorta	4.12557e-06	0.00316457	-4.60495	smultixcan	2.57726e-06	0.00131748	4.70192	NA	NA	NA	0	1	1	0	2	NA	NA	-4.83932	-1.70345	4.92888	1.63194	NA	NA	NA	NA	1.30283e-06	0.0884842	8.27017e-07	0.102691	NA	NA	NA	NA	0.00126304	0.834718	0.000489149	0.839152	NA	NA
AP1M2	NA	NA	NA	Brain_Amygdala	6.07611e-06	0.00490997	4.52372	Adipose_Visceral_Omentum	2.87664e-06	0.00151209	4.67944	NA	NA	NA	0	1	1	0	2	NA	NA	4.74732	1.61019	4.90823	1.63889	NA	NA	NA	NA	2.06127e-06	0.107357	9.19017e-07	0.101236	NA	NA	NA	NA	0.00187959	0.879462	0.000590079	0.86572	NA	NA
AP1M2	NA	NA	NA	Brain_Amygdala	6.07611e-06	0.00490997	4.52372	Breast_Mammary_Tissue	2.57726e-06	0.00129255	4.70192	NA	NA	NA	0	1	1	0	2	NA	NA	4.74732	1.61019	4.92888	1.63194	NA	NA	NA	NA	2.06127e-06	0.107357	8.27017e-07	0.102691	NA	NA	NA	NA	0.00187959	0.879462	0.000534177	0.874229	NA	NA
AP1M2	NA	NA	NA	Brain_Amygdala	6.07611e-06	0.00490997	4.52372	Colon_Transverse	2.57726e-06	0.00186963	4.70192	NA	NA	NA	0	1	1	0	2	NA	NA	4.74732	1.61019	4.92888	1.63194	NA	NA	NA	NA	2.06127e-06	0.107357	8.27017e-07	0.102691	NA	NA	NA	NA	0.00187959	0.879462	0.000773686	0.862142	NA	NA
AP1M2	NA	NA	NA	Brain_Amygdala	6.07611e-06	0.00490997	4.52372	Esophagus_Mucosa	2.57726e-06	0.00172778	4.70192	NA	NA	NA	0	1	1	0	2	NA	NA	4.74732	1.61019	4.92888	1.63194	NA	NA	NA	NA	2.06127e-06	0.107357	8.27017e-07	0.102691	NA	NA	NA	NA	0.00187959	0.879462	0.000643593	0.873681	NA	NA
AP1M2	NA	NA	NA	Brain_Amygdala	6.07611e-06	0.00490997	4.52372	Kidney_Cortex	2.57726e-06	0.00134128	4.70192	NA	NA	NA	0	1	1	0	2	NA	NA	4.74732	1.61019	4.92888	1.63194	NA	NA	NA	NA	2.06127e-06	0.107357	8.27017e-07	0.102691	NA	NA	NA	NA	0.00187959	0.879462	0.000561388	0.873629	NA	NA
AP1M2	NA	NA	NA	Brain_Amygdala	6.07611e-06	0.00490997	4.52372	Lung	2.57726e-06	0.00106013	4.70192	NA	NA	NA	0	1	1	0	2	NA	NA	4.74732	1.61019	4.92888	1.63194	NA	NA	NA	NA	2.06127e-06	0.107357	8.27017e-07	0.102691	NA	NA	NA	NA	0.00187959	0.879462	0.000414533	0.865442	NA	NA
AP1M2	NA	NA	NA	Brain_Amygdala	6.07611e-06	0.00490997	4.52372	Minor_Salivary_Gland	2.57726e-06	0.00145499	4.70192	NA	NA	NA	0	1	1	0	2	NA	NA	4.74732	1.61019	4.92888	1.63194	NA	NA	NA	NA	2.06127e-06	0.107357	8.27017e-07	0.102691	NA	NA	NA	NA	0.00187959	0.879462	0.000660496	0.854487	NA	NA
AP1M2	NA	NA	NA	Brain_Amygdala	6.07611e-06	0.00490997	4.52372	Pancreas	2.57726e-06	0.00233837	4.70192	NA	NA	NA	0	1	1	0	2	NA	NA	4.74732	1.61019	4.92888	1.63194	NA	NA	NA	NA	2.06127e-06	0.107357	8.27017e-07	0.102691	NA	NA	NA	NA	0.00187959	0.879462	0.00091062	0.86557	NA	NA
AP1M2	NA	NA	NA	Brain_Amygdala	6.07611e-06	0.00490997	4.52372	Pituitary	2.57726e-06	0.00183876	4.70192	NA	NA	NA	0	1	1	0	2	NA	NA	4.74732	1.61019	4.92888	1.63194	NA	NA	NA	NA	2.06127e-06	0.107357	8.27017e-07	0.102691	NA	NA	NA	NA	0.00187959	0.879462	0.000753054	0.859107	NA	NA
AP1M2	NA	NA	NA	Brain_Amygdala	6.07611e-06	0.00490997	4.52372	Skin_Not_Sun_Exposed_Suprapubic	2.57726e-06	0.00136948	4.70192	NA	NA	NA	0	1	1	0	2	NA	NA	4.74732	1.61019	4.92888	1.63194	NA	NA	NA	NA	2.06127e-06	0.107357	8.27017e-07	0.102691	NA	NA	NA	NA	0.00187959	0.879462	0.000581479	0.85375	NA	NA
AP1M2	NA	NA	NA	Brain_Amygdala	6.07611e-06	0.00490997	4.52372	Skin_Sun_Exposed_Lower_leg	2.57726e-06	0.0014254	4.70192	NA	NA	NA	0	1	1	0	2	NA	NA	4.74732	1.61019	4.92888	1.63194	NA	NA	NA	NA	2.06127e-06	0.107357	8.27017e-07	0.102691	NA	NA	NA	NA	0.00187959	0.879462	0.000598566	0.85683	NA	NA
AP1M2	NA	NA	NA	Brain_Amygdala	6.07611e-06	0.00490997	4.52372	Small_Intestine_Terminal_Ileum	2.57726e-06	0.00161599	4.70192	NA	NA	NA	0	1	1	0	2	NA	NA	4.74732	1.61019	4.92888	1.63194	NA	NA	NA	NA	2.06127e-06	0.107357	8.27017e-07	0.102691	NA	NA	NA	NA	0.00187959	0.879462	0.000709971	0.876096	NA	NA
AP1M2	NA	NA	NA	Brain_Amygdala	6.07611e-06	0.00490997	4.52372	Stomach	2.57726e-06	0.00159842	4.70192	NA	NA	NA	0	1	1	0	2	NA	NA	4.74732	1.61019	4.92888	1.63194	NA	NA	NA	NA	2.06127e-06	0.107357	8.27017e-07	0.102691	NA	NA	NA	NA	0.00187959	0.879462	0.000623222	0.868075	NA	NA
AP1M2	NA	NA	NA	Brain_Amygdala	6.07611e-06	0.00490997	4.52372	Testis	2.57726e-06	0.00219468	4.70192	NA	NA	NA	0	1	1	0	2	NA	NA	4.74732	1.61019	4.92888	1.63194	NA	NA	NA	NA	2.06127e-06	0.107357	8.27017e-07	0.102691	NA	NA	NA	NA	0.00187959	0.879462	0.000946589	0.826533	NA	NA
AP1M2	NA	NA	NA	Brain_Amygdala	6.07611e-06	0.00490997	4.52372	Thyroid	2.57726e-06	0.00149625	4.70192	NA	NA	NA	0	1	1	0	2	NA	NA	4.74732	1.61019	4.92888	1.63194	NA	NA	NA	NA	2.06127e-06	0.107357	8.27017e-07	0.102691	NA	NA	NA	NA	0.00187959	0.879462	0.000589436	0.863119	NA	NA
AP1M2	NA	NA	NA	Brain_Amygdala	6.07611e-06	0.00490997	4.52372	Vagina	2.57726e-06	0.00171983	4.70192	NA	NA	NA	0	1	1	0	2	NA	NA	4.74732	1.61019	4.92888	1.63194	NA	NA	NA	NA	2.06127e-06	0.107357	8.27017e-07	0.102691	NA	NA	NA	NA	0.00187959	0.879462	0.000720382	0.858635	NA	NA
AP1M2	NA	NA	NA	Brain_Amygdala	6.07611e-06	0.00490997	4.52372	smultixcan	2.57726e-06	0.00131748	4.70192	NA	NA	NA	0	1	1	0	2	NA	NA	4.74732	1.61019	4.92888	1.63194	NA	NA	NA	NA	2.06127e-06	0.107357	8.27017e-07	0.102691	NA	NA	NA	NA	0.00187959	0.879462	0.000489149	0.839152	NA	NA
AP1M2	NA	NA	NA	Brain_Anterior_cingulate_cortex_BA24	4.12557e-06	0.0028799	4.60495	Adipose_Visceral_Omentum	2.87664e-06	0.00151209	4.67944	NA	NA	NA	0	1	1	0	2	NA	NA	4.83932	1.70345	4.90823	1.63889	NA	NA	NA	NA	1.30283e-06	0.0884842	9.19017e-07	0.101236	NA	NA	NA	NA	0.00108023	0.839922	0.000590079	0.86572	NA	NA
AP1M2	NA	NA	NA	Brain_Anterior_cingulate_cortex_BA24	4.12557e-06	0.0028799	4.60495	Breast_Mammary_Tissue	2.57726e-06	0.00129255	4.70192	NA	NA	NA	0	1	1	0	2	NA	NA	4.83932	1.70345	4.92888	1.63194	NA	NA	NA	NA	1.30283e-06	0.0884842	8.27017e-07	0.102691	NA	NA	NA	NA	0.00108023	0.839922	0.000534177	0.874229	NA	NA
AP1M2	NA	NA	NA	Brain_Anterior_cingulate_cortex_BA24	4.12557e-06	0.0028799	4.60495	Colon_Transverse	2.57726e-06	0.00186963	4.70192	NA	NA	NA	0	1	1	0	2	NA	NA	4.83932	1.70345	4.92888	1.63194	NA	NA	NA	NA	1.30283e-06	0.0884842	8.27017e-07	0.102691	NA	NA	NA	NA	0.00108023	0.839922	0.000773686	0.862142	NA	NA
AP1M2	NA	NA	NA	Brain_Anterior_cingulate_cortex_BA24	4.12557e-06	0.0028799	4.60495	Esophagus_Mucosa	2.57726e-06	0.00172778	4.70192	NA	NA	NA	0	1	1	0	2	NA	NA	4.83932	1.70345	4.92888	1.63194	NA	NA	NA	NA	1.30283e-06	0.0884842	8.27017e-07	0.102691	NA	NA	NA	NA	0.00108023	0.839922	0.000643593	0.873681	NA	NA
AP1M2	NA	NA	NA	Brain_Anterior_cingulate_cortex_BA24	4.12557e-06	0.0028799	4.60495	Kidney_Cortex	2.57726e-06	0.00134128	4.70192	NA	NA	NA	0	1	1	0	2	NA	NA	4.83932	1.70345	4.92888	1.63194	NA	NA	NA	NA	1.30283e-06	0.0884842	8.27017e-07	0.102691	NA	NA	NA	NA	0.00108023	0.839922	0.000561388	0.873629	NA	NA
AP1M2	NA	NA	NA	Brain_Anterior_cingulate_cortex_BA24	4.12557e-06	0.0028799	4.60495	Lung	2.57726e-06	0.00106013	4.70192	NA	NA	NA	0	1	1	0	2	NA	NA	4.83932	1.70345	4.92888	1.63194	NA	NA	NA	NA	1.30283e-06	0.0884842	8.27017e-07	0.102691	NA	NA	NA	NA	0.00108023	0.839922	0.000414533	0.865442	NA	NA
AP1M2	NA	NA	NA	Brain_Anterior_cingulate_cortex_BA24	4.12557e-06	0.0028799	4.60495	Minor_Salivary_Gland	2.57726e-06	0.00145499	4.70192	NA	NA	NA	0	1	1	0	2	NA	NA	4.83932	1.70345	4.92888	1.63194	NA	NA	NA	NA	1.30283e-06	0.0884842	8.27017e-07	0.102691	NA	NA	NA	NA	0.00108023	0.839922	0.000660496	0.854487	NA	NA
AP1M2	NA	NA	NA	Brain_Anterior_cingulate_cortex_BA24	4.12557e-06	0.0028799	4.60495	Pancreas	2.57726e-06	0.00233837	4.70192	NA	NA	NA	0	1	1	0	2	NA	NA	4.83932	1.70345	4.92888	1.63194	NA	NA	NA	NA	1.30283e-06	0.0884842	8.27017e-07	0.102691	NA	NA	NA	NA	0.00108023	0.839922	0.00091062	0.86557	NA	NA
AP1M2	NA	NA	NA	Brain_Anterior_cingulate_cortex_BA24	4.12557e-06	0.0028799	4.60495	Pituitary	2.57726e-06	0.00183876	4.70192	NA	NA	NA	0	1	1	0	2	NA	NA	4.83932	1.70345	4.92888	1.63194	NA	NA	NA	NA	1.30283e-06	0.0884842	8.27017e-07	0.102691	NA	NA	NA	NA	0.00108023	0.839922	0.000753054	0.859107	NA	NA
AP1M2	NA	NA	NA	Brain_Anterior_cingulate_cortex_BA24	4.12557e-06	0.0028799	4.60495	Skin_Not_Sun_Exposed_Suprapubic	2.57726e-06	0.00136948	4.70192	NA	NA	NA	0	1	1	0	2	NA	NA	4.83932	1.70345	4.92888	1.63194	NA	NA	NA	NA	1.30283e-06	0.0884842	8.27017e-07	0.102691	NA	NA	NA	NA	0.00108023	0.839922	0.000581479	0.85375	NA	NA
AP1M2	NA	NA	NA	Brain_Anterior_cingulate_cortex_BA24	4.12557e-06	0.0028799	4.60495	Skin_Sun_Exposed_Lower_leg	2.57726e-06	0.0014254	4.70192	NA	NA	NA	0	1	1	0	2	NA	NA	4.83932	1.70345	4.92888	1.63194	NA	NA	NA	NA	1.30283e-06	0.0884842	8.27017e-07	0.102691	NA	NA	NA	NA	0.00108023	0.839922	0.000598566	0.85683	NA	NA
AP1M2	NA	NA	NA	Brain_Anterior_cingulate_cortex_BA24	4.12557e-06	0.0028799	4.60495	Small_Intestine_Terminal_Ileum	2.57726e-06	0.00161599	4.70192	NA	NA	NA	0	1	1	0	2	NA	NA	4.83932	1.70345	4.92888	1.63194	NA	NA	NA	NA	1.30283e-06	0.0884842	8.27017e-07	0.102691	NA	NA	NA	NA	0.00108023	0.839922	0.000709971	0.876096	NA	NA
AP1M2	NA	NA	NA	Brain_Anterior_cingulate_cortex_BA24	4.12557e-06	0.0028799	4.60495	Stomach	2.57726e-06	0.00159842	4.70192	NA	NA	NA	0	1	1	0	2	NA	NA	4.83932	1.70345	4.92888	1.63194	NA	NA	NA	NA	1.30283e-06	0.0884842	8.27017e-07	0.102691	NA	NA	NA	NA	0.00108023	0.839922	0.000623222	0.868075	NA	NA
AP1M2	NA	NA	NA	Brain_Anterior_cingulate_cortex_BA24	4.12557e-06	0.0028799	4.60495	Testis	2.57726e-06	0.00219468	4.70192	NA	NA	NA	0	1	1	0	2	NA	NA	4.83932	1.70345	4.92888	1.63194	NA	NA	NA	NA	1.30283e-06	0.0884842	8.27017e-07	0.102691	NA	NA	NA	NA	0.00108023	0.839922	0.000946589	0.826533	NA	NA
AP1M2	NA	NA	NA	Brain_Anterior_cingulate_cortex_BA24	4.12557e-06	0.0028799	4.60495	Thyroid	2.57726e-06	0.00149625	4.70192	NA	NA	NA	0	1	1	0	2	NA	NA	4.83932	1.70345	4.92888	1.63194	NA	NA	NA	NA	1.30283e-06	0.0884842	8.27017e-07	0.102691	NA	NA	NA	NA	0.00108023	0.839922	0.000589436	0.863119	NA	NA
AP1M2	NA	NA	NA	Brain_Anterior_cingulate_cortex_BA24	4.12557e-06	0.0028799	4.60495	Vagina	2.57726e-06	0.00171983	4.70192	NA	NA	NA	0	1	1	0	2	NA	NA	4.83932	1.70345	4.92888	1.63194	NA	NA	NA	NA	1.30283e-06	0.0884842	8.27017e-07	0.102691	NA	NA	NA	NA	0.00108023	0.839922	0.000720382	0.858635	NA	NA
AP1M2	NA	NA	NA	Brain_Anterior_cingulate_cortex_BA24	4.12557e-06	0.0028799	4.60495	smultixcan	2.57726e-06	0.00131748	4.70192	NA	NA	NA	0	1	1	0	2	NA	NA	4.83932	1.70345	4.92888	1.63194	NA	NA	NA	NA	1.30283e-06	0.0884842	8.27017e-07	0.102691	NA	NA	NA	NA	0.00108023	0.839922	0.000489149	0.839152	NA	NA
AP1M2	NA	NA	NA	Brain_Cerebellar_Hemisphere	4.12557e-06	0.00315441	4.60495	Adipose_Visceral_Omentum	2.87664e-06	0.00151209	4.67944	NA	NA	NA	0	1	1	0	2	NA	NA	4.83932	1.70345	4.90823	1.63889	NA	NA	NA	NA	1.30283e-06	0.0884842	9.19017e-07	0.101236	NA	NA	NA	NA	0.00118878	0.871632	0.000590079	0.86572	NA	NA
AP1M2	NA	NA	NA	Brain_Cerebellar_Hemisphere	4.12557e-06	0.00315441	4.60495	Breast_Mammary_Tissue	2.57726e-06	0.00129255	4.70192	NA	NA	NA	0	1	1	0	2	NA	NA	4.83932	1.70345	4.92888	1.63194	NA	NA	NA	NA	1.30283e-06	0.0884842	8.27017e-07	0.102691	NA	NA	NA	NA	0.00118878	0.871632	0.000534177	0.874229	NA	NA
AP1M2	NA	NA	NA	Brain_Cerebellar_Hemisphere	4.12557e-06	0.00315441	4.60495	Colon_Transverse	2.57726e-06	0.00186963	4.70192	NA	NA	NA	0	1	1	0	2	NA	NA	4.83932	1.70345	4.92888	1.63194	NA	NA	NA	NA	1.30283e-06	0.0884842	8.27017e-07	0.102691	NA	NA	NA	NA	0.00118878	0.871632	0.000773686	0.862142	NA	NA
AP1M2	NA	NA	NA	Brain_Cerebellar_Hemisphere	4.12557e-06	0.00315441	4.60495	Esophagus_Mucosa	2.57726e-06	0.00172778	4.70192	NA	NA	NA	0	1	1	0	2	NA	NA	4.83932	1.70345	4.92888	1.63194	NA	NA	NA	NA	1.30283e-06	0.0884842	8.27017e-07	0.102691	NA	NA	NA	NA	0.00118878	0.871632	0.000643593	0.873681	NA	NA
AP1M2	NA	NA	NA	Brain_Cerebellar_Hemisphere	4.12557e-06	0.00315441	4.60495	Kidney_Cortex	2.57726e-06	0.00134128	4.70192	NA	NA	NA	0	1	1	0	2	NA	NA	4.83932	1.70345	4.92888	1.63194	NA	NA	NA	NA	1.30283e-06	0.0884842	8.27017e-07	0.102691	NA	NA	NA	NA	0.00118878	0.871632	0.000561388	0.873629	NA	NA
AP1M2	NA	NA	NA	Brain_Cerebellar_Hemisphere	4.12557e-06	0.00315441	4.60495	Lung	2.57726e-06	0.00106013	4.70192	NA	NA	NA	0	1	1	0	2	NA	NA	4.83932	1.70345	4.92888	1.63194	NA	NA	NA	NA	1.30283e-06	0.0884842	8.27017e-07	0.102691	NA	NA	NA	NA	0.00118878	0.871632	0.000414533	0.865442	NA	NA
AP1M2	NA	NA	NA	Brain_Cerebellar_Hemisphere	4.12557e-06	0.00315441	4.60495	Minor_Salivary_Gland	2.57726e-06	0.00145499	4.70192	NA	NA	NA	0	1	1	0	2	NA	NA	4.83932	1.70345	4.92888	1.63194	NA	NA	NA	NA	1.30283e-06	0.0884842	8.27017e-07	0.102691	NA	NA	NA	NA	0.00118878	0.871632	0.000660496	0.854487	NA	NA
AP1M2	NA	NA	NA	Brain_Cerebellar_Hemisphere	4.12557e-06	0.00315441	4.60495	Pancreas	2.57726e-06	0.00233837	4.70192	NA	NA	NA	0	1	1	0	2	NA	NA	4.83932	1.70345	4.92888	1.63194	NA	NA	NA	NA	1.30283e-06	0.0884842	8.27017e-07	0.102691	NA	NA	NA	NA	0.00118878	0.871632	0.00091062	0.86557	NA	NA
AP1M2	NA	NA	NA	Brain_Cerebellar_Hemisphere	4.12557e-06	0.00315441	4.60495	Pituitary	2.57726e-06	0.00183876	4.70192	NA	NA	NA	0	1	1	0	2	NA	NA	4.83932	1.70345	4.92888	1.63194	NA	NA	NA	NA	1.30283e-06	0.0884842	8.27017e-07	0.102691	NA	NA	NA	NA	0.00118878	0.871632	0.000753054	0.859107	NA	NA
AP1M2	NA	NA	NA	Brain_Cerebellar_Hemisphere	4.12557e-06	0.00315441	4.60495	Skin_Not_Sun_Exposed_Suprapubic	2.57726e-06	0.00136948	4.70192	NA	NA	NA	0	1	1	0	2	NA	NA	4.83932	1.70345	4.92888	1.63194	NA	NA	NA	NA	1.30283e-06	0.0884842	8.27017e-07	0.102691	NA	NA	NA	NA	0.00118878	0.871632	0.000581479	0.85375	NA	NA
AP1M2	NA	NA	NA	Brain_Cerebellar_Hemisphere	4.12557e-06	0.00315441	4.60495	Skin_Sun_Exposed_Lower_leg	2.57726e-06	0.0014254	4.70192	NA	NA	NA	0	1	1	0	2	NA	NA	4.83932	1.70345	4.92888	1.63194	NA	NA	NA	NA	1.30283e-06	0.0884842	8.27017e-07	0.102691	NA	NA	NA	NA	0.00118878	0.871632	0.000598566	0.85683	NA	NA
AP1M2	NA	NA	NA	Brain_Cerebellar_Hemisphere	4.12557e-06	0.00315441	4.60495	Small_Intestine_Terminal_Ileum	2.57726e-06	0.00161599	4.70192	NA	NA	NA	0	1	1	0	2	NA	NA	4.83932	1.70345	4.92888	1.63194	NA	NA	NA	NA	1.30283e-06	0.0884842	8.27017e-07	0.102691	NA	NA	NA	NA	0.00118878	0.871632	0.000709971	0.876096	NA	NA
AP1M2	NA	NA	NA	Brain_Cerebellar_Hemisphere	4.12557e-06	0.00315441	4.60495	Stomach	2.57726e-06	0.00159842	4.70192	NA	NA	NA	0	1	1	0	2	NA	NA	4.83932	1.70345	4.92888	1.63194	NA	NA	NA	NA	1.30283e-06	0.0884842	8.27017e-07	0.102691	NA	NA	NA	NA	0.00118878	0.871632	0.000623222	0.868075	NA	NA
AP1M2	NA	NA	NA	Brain_Cerebellar_Hemisphere	4.12557e-06	0.00315441	4.60495	Testis	2.57726e-06	0.00219468	4.70192	NA	NA	NA	0	1	1	0	2	NA	NA	4.83932	1.70345	4.92888	1.63194	NA	NA	NA	NA	1.30283e-06	0.0884842	8.27017e-07	0.102691	NA	NA	NA	NA	0.00118878	0.871632	0.000946589	0.826533	NA	NA
AP1M2	NA	NA	NA	Brain_Cerebellar_Hemisphere	4.12557e-06	0.00315441	4.60495	Thyroid	2.57726e-06	0.00149625	4.70192	NA	NA	NA	0	1	1	0	2	NA	NA	4.83932	1.70345	4.92888	1.63194	NA	NA	NA	NA	1.30283e-06	0.0884842	8.27017e-07	0.102691	NA	NA	NA	NA	0.00118878	0.871632	0.000589436	0.863119	NA	NA
AP1M2	NA	NA	NA	Brain_Cerebellar_Hemisphere	4.12557e-06	0.00315441	4.60495	Vagina	2.57726e-06	0.00171983	4.70192	NA	NA	NA	0	1	1	0	2	NA	NA	4.83932	1.70345	4.92888	1.63194	NA	NA	NA	NA	1.30283e-06	0.0884842	8.27017e-07	0.102691	NA	NA	NA	NA	0.00118878	0.871632	0.000720382	0.858635	NA	NA
AP1M2	NA	NA	NA	Brain_Cerebellar_Hemisphere	4.12557e-06	0.00315441	4.60495	smultixcan	2.57726e-06	0.00131748	4.70192	NA	NA	NA	0	1	1	0	2	NA	NA	4.83932	1.70345	4.92888	1.63194	NA	NA	NA	NA	1.30283e-06	0.0884842	8.27017e-07	0.102691	NA	NA	NA	NA	0.00118878	0.871632	0.000489149	0.839152	NA	NA
AP1M2	NA	NA	NA	Brain_Cerebellum	4.12557e-06	0.00220361	4.60495	Adipose_Visceral_Omentum	2.87664e-06	0.00151209	4.67944	NA	NA	NA	0	1	1	0	2	NA	NA	4.83932	1.70345	4.90823	1.63889	NA	NA	NA	NA	1.30283e-06	0.0884842	9.19017e-07	0.101236	NA	NA	NA	NA	0.000831341	0.830436	0.000590079	0.86572	NA	NA
AP1M2	NA	NA	NA	Brain_Cerebellum	4.12557e-06	0.00220361	4.60495	Breast_Mammary_Tissue	2.57726e-06	0.00129255	4.70192	NA	NA	NA	0	1	1	0	2	NA	NA	4.83932	1.70345	4.92888	1.63194	NA	NA	NA	NA	1.30283e-06	0.0884842	8.27017e-07	0.102691	NA	NA	NA	NA	0.000831341	0.830436	0.000534177	0.874229	NA	NA
AP1M2	NA	NA	NA	Brain_Cerebellum	4.12557e-06	0.00220361	4.60495	Colon_Transverse	2.57726e-06	0.00186963	4.70192	NA	NA	NA	0	1	1	0	2	NA	NA	4.83932	1.70345	4.92888	1.63194	NA	NA	NA	NA	1.30283e-06	0.0884842	8.27017e-07	0.102691	NA	NA	NA	NA	0.000831341	0.830436	0.000773686	0.862142	NA	NA
AP1M2	NA	NA	NA	Brain_Cerebellum	4.12557e-06	0.00220361	4.60495	Esophagus_Mucosa	2.57726e-06	0.00172778	4.70192	NA	NA	NA	0	1	1	0	2	NA	NA	4.83932	1.70345	4.92888	1.63194	NA	NA	NA	NA	1.30283e-06	0.0884842	8.27017e-07	0.102691	NA	NA	NA	NA	0.000831341	0.830436	0.000643593	0.873681	NA	NA
AP1M2	NA	NA	NA	Brain_Cerebellum	4.12557e-06	0.00220361	4.60495	Kidney_Cortex	2.57726e-06	0.00134128	4.70192	NA	NA	NA	0	1	1	0	2	NA	NA	4.83932	1.70345	4.92888	1.63194	NA	NA	NA	NA	1.30283e-06	0.0884842	8.27017e-07	0.102691	NA	NA	NA	NA	0.000831341	0.830436	0.000561388	0.873629	NA	NA
AP1M2	NA	NA	NA	Brain_Cerebellum	4.12557e-06	0.00220361	4.60495	Lung	2.57726e-06	0.00106013	4.70192	NA	NA	NA	0	1	1	0	2	NA	NA	4.83932	1.70345	4.92888	1.63194	NA	NA	NA	NA	1.30283e-06	0.0884842	8.27017e-07	0.102691	NA	NA	NA	NA	0.000831341	0.830436	0.000414533	0.865442	NA	NA
AP1M2	NA	NA	NA	Brain_Cerebellum	4.12557e-06	0.00220361	4.60495	Minor_Salivary_Gland	2.57726e-06	0.00145499	4.70192	NA	NA	NA	0	1	1	0	2	NA	NA	4.83932	1.70345	4.92888	1.63194	NA	NA	NA	NA	1.30283e-06	0.0884842	8.27017e-07	0.102691	NA	NA	NA	NA	0.000831341	0.830436	0.000660496	0.854487	NA	NA
AP1M2	NA	NA	NA	Brain_Cerebellum	4.12557e-06	0.00220361	4.60495	Pancreas	2.57726e-06	0.00233837	4.70192	NA	NA	NA	0	1	1	0	2	NA	NA	4.83932	1.70345	4.92888	1.63194	NA	NA	NA	NA	1.30283e-06	0.0884842	8.27017e-07	0.102691	NA	NA	NA	NA	0.000831341	0.830436	0.00091062	0.86557	NA	NA
AP1M2	NA	NA	NA	Brain_Cerebellum	4.12557e-06	0.00220361	4.60495	Pituitary	2.57726e-06	0.00183876	4.70192	NA	NA	NA	0	1	1	0	2	NA	NA	4.83932	1.70345	4.92888	1.63194	NA	NA	NA	NA	1.30283e-06	0.0884842	8.27017e-07	0.102691	NA	NA	NA	NA	0.000831341	0.830436	0.000753054	0.859107	NA	NA
AP1M2	NA	NA	NA	Brain_Cerebellum	4.12557e-06	0.00220361	4.60495	Skin_Not_Sun_Exposed_Suprapubic	2.57726e-06	0.00136948	4.70192	NA	NA	NA	0	1	1	0	2	NA	NA	4.83932	1.70345	4.92888	1.63194	NA	NA	NA	NA	1.30283e-06	0.0884842	8.27017e-07	0.102691	NA	NA	NA	NA	0.000831341	0.830436	0.000581479	0.85375	NA	NA
AP1M2	NA	NA	NA	Brain_Cerebellum	4.12557e-06	0.00220361	4.60495	Skin_Sun_Exposed_Lower_leg	2.57726e-06	0.0014254	4.70192	NA	NA	NA	0	1	1	0	2	NA	NA	4.83932	1.70345	4.92888	1.63194	NA	NA	NA	NA	1.30283e-06	0.0884842	8.27017e-07	0.102691	NA	NA	NA	NA	0.000831341	0.830436	0.000598566	0.85683	NA	NA
AP1M2	NA	NA	NA	Brain_Cerebellum	4.12557e-06	0.00220361	4.60495	Small_Intestine_Terminal_Ileum	2.57726e-06	0.00161599	4.70192	NA	NA	NA	0	1	1	0	2	NA	NA	4.83932	1.70345	4.92888	1.63194	NA	NA	NA	NA	1.30283e-06	0.0884842	8.27017e-07	0.102691	NA	NA	NA	NA	0.000831341	0.830436	0.000709971	0.876096	NA	NA
AP1M2	NA	NA	NA	Brain_Cerebellum	4.12557e-06	0.00220361	4.60495	Stomach	2.57726e-06	0.00159842	4.70192	NA	NA	NA	0	1	1	0	2	NA	NA	4.83932	1.70345	4.92888	1.63194	NA	NA	NA	NA	1.30283e-06	0.0884842	8.27017e-07	0.102691	NA	NA	NA	NA	0.000831341	0.830436	0.000623222	0.868075	NA	NA
AP1M2	NA	NA	NA	Brain_Cerebellum	4.12557e-06	0.00220361	4.60495	Testis	2.57726e-06	0.00219468	4.70192	NA	NA	NA	0	1	1	0	2	NA	NA	4.83932	1.70345	4.92888	1.63194	NA	NA	NA	NA	1.30283e-06	0.0884842	8.27017e-07	0.102691	NA	NA	NA	NA	0.000831341	0.830436	0.000946589	0.826533	NA	NA
AP1M2	NA	NA	NA	Brain_Cerebellum	4.12557e-06	0.00220361	4.60495	Thyroid	2.57726e-06	0.00149625	4.70192	NA	NA	NA	0	1	1	0	2	NA	NA	4.83932	1.70345	4.92888	1.63194	NA	NA	NA	NA	1.30283e-06	0.0884842	8.27017e-07	0.102691	NA	NA	NA	NA	0.000831341	0.830436	0.000589436	0.863119	NA	NA
AP1M2	NA	NA	NA	Brain_Cerebellum	4.12557e-06	0.00220361	4.60495	Vagina	2.57726e-06	0.00171983	4.70192	NA	NA	NA	0	1	1	0	2	NA	NA	4.83932	1.70345	4.92888	1.63194	NA	NA	NA	NA	1.30283e-06	0.0884842	8.27017e-07	0.102691	NA	NA	NA	NA	0.000831341	0.830436	0.000720382	0.858635	NA	NA
AP1M2	NA	NA	NA	Brain_Cerebellum	4.12557e-06	0.00220361	4.60495	smultixcan	2.57726e-06	0.00131748	4.70192	NA	NA	NA	0	1	1	0	2	NA	NA	4.83932	1.70345	4.92888	1.63194	NA	NA	NA	NA	1.30283e-06	0.0884842	8.27017e-07	0.102691	NA	NA	NA	NA	0.000831341	0.830436	0.000489149	0.839152	NA	NA
AP1M2	NA	NA	NA	Brain_Cortex	1.53603e-05	0.0070551	4.32346	Adipose_Visceral_Omentum	2.87664e-06	0.00151209	4.67944	NA	NA	NA	0	1	1	0	2	NA	NA	4.55237	1.61639	4.90823	1.63889	NA	NA	NA	NA	5.30455e-06	0.10601	9.19017e-07	0.101236	NA	NA	NA	NA	0.00263931	0.861286	0.000590079	0.86572	NA	NA
AP1M2	NA	NA	NA	Brain_Cortex	1.53603e-05	0.0070551	4.32346	Breast_Mammary_Tissue	2.57726e-06	0.00129255	4.70192	NA	NA	NA	0	1	1	0	2	NA	NA	4.55237	1.61639	4.92888	1.63194	NA	NA	NA	NA	5.30455e-06	0.10601	8.27017e-07	0.102691	NA	NA	NA	NA	0.00263931	0.861286	0.000534177	0.874229	NA	NA
AP1M2	NA	NA	NA	Brain_Cortex	1.53603e-05	0.0070551	4.32346	Colon_Transverse	2.57726e-06	0.00186963	4.70192	NA	NA	NA	0	1	1	0	2	NA	NA	4.55237	1.61639	4.92888	1.63194	NA	NA	NA	NA	5.30455e-06	0.10601	8.27017e-07	0.102691	NA	NA	NA	NA	0.00263931	0.861286	0.000773686	0.862142	NA	NA
AP1M2	NA	NA	NA	Brain_Cortex	1.53603e-05	0.0070551	4.32346	Esophagus_Mucosa	2.57726e-06	0.00172778	4.70192	NA	NA	NA	0	1	1	0	2	NA	NA	4.55237	1.61639	4.92888	1.63194	NA	NA	NA	NA	5.30455e-06	0.10601	8.27017e-07	0.102691	NA	NA	NA	NA	0.00263931	0.861286	0.000643593	0.873681	NA	NA
AP1M2	NA	NA	NA	Brain_Cortex	1.53603e-05	0.0070551	4.32346	Kidney_Cortex	2.57726e-06	0.00134128	4.70192	NA	NA	NA	0	1	1	0	2	NA	NA	4.55237	1.61639	4.92888	1.63194	NA	NA	NA	NA	5.30455e-06	0.10601	8.27017e-07	0.102691	NA	NA	NA	NA	0.00263931	0.861286	0.000561388	0.873629	NA	NA
AP1M2	NA	NA	NA	Brain_Cortex	1.53603e-05	0.0070551	4.32346	Lung	2.57726e-06	0.00106013	4.70192	NA	NA	NA	0	1	1	0	2	NA	NA	4.55237	1.61639	4.92888	1.63194	NA	NA	NA	NA	5.30455e-06	0.10601	8.27017e-07	0.102691	NA	NA	NA	NA	0.00263931	0.861286	0.000414533	0.865442	NA	NA
AP1M2	NA	NA	NA	Brain_Cortex	1.53603e-05	0.0070551	4.32346	Minor_Salivary_Gland	2.57726e-06	0.00145499	4.70192	NA	NA	NA	0	1	1	0	2	NA	NA	4.55237	1.61639	4.92888	1.63194	NA	NA	NA	NA	5.30455e-06	0.10601	8.27017e-07	0.102691	NA	NA	NA	NA	0.00263931	0.861286	0.000660496	0.854487	NA	NA
AP1M2	NA	NA	NA	Brain_Cortex	1.53603e-05	0.0070551	4.32346	Pancreas	2.57726e-06	0.00233837	4.70192	NA	NA	NA	0	1	1	0	2	NA	NA	4.55237	1.61639	4.92888	1.63194	NA	NA	NA	NA	5.30455e-06	0.10601	8.27017e-07	0.102691	NA	NA	NA	NA	0.00263931	0.861286	0.00091062	0.86557	NA	NA
AP1M2	NA	NA	NA	Brain_Cortex	1.53603e-05	0.0070551	4.32346	Pituitary	2.57726e-06	0.00183876	4.70192	NA	NA	NA	0	1	1	0	2	NA	NA	4.55237	1.61639	4.92888	1.63194	NA	NA	NA	NA	5.30455e-06	0.10601	8.27017e-07	0.102691	NA	NA	NA	NA	0.00263931	0.861286	0.000753054	0.859107	NA	NA
AP1M2	NA	NA	NA	Brain_Cortex	1.53603e-05	0.0070551	4.32346	Skin_Not_Sun_Exposed_Suprapubic	2.57726e-06	0.00136948	4.70192	NA	NA	NA	0	1	1	0	2	NA	NA	4.55237	1.61639	4.92888	1.63194	NA	NA	NA	NA	5.30455e-06	0.10601	8.27017e-07	0.102691	NA	NA	NA	NA	0.00263931	0.861286	0.000581479	0.85375	NA	NA
AP1M2	NA	NA	NA	Brain_Cortex	1.53603e-05	0.0070551	4.32346	Skin_Sun_Exposed_Lower_leg	2.57726e-06	0.0014254	4.70192	NA	NA	NA	0	1	1	0	2	NA	NA	4.55237	1.61639	4.92888	1.63194	NA	NA	NA	NA	5.30455e-06	0.10601	8.27017e-07	0.102691	NA	NA	NA	NA	0.00263931	0.861286	0.000598566	0.85683	NA	NA
AP1M2	NA	NA	NA	Brain_Cortex	1.53603e-05	0.0070551	4.32346	Small_Intestine_Terminal_Ileum	2.57726e-06	0.00161599	4.70192	NA	NA	NA	0	1	1	0	2	NA	NA	4.55237	1.61639	4.92888	1.63194	NA	NA	NA	NA	5.30455e-06	0.10601	8.27017e-07	0.102691	NA	NA	NA	NA	0.00263931	0.861286	0.000709971	0.876096	NA	NA
AP1M2	NA	NA	NA	Brain_Cortex	1.53603e-05	0.0070551	4.32346	Stomach	2.57726e-06	0.00159842	4.70192	NA	NA	NA	0	1	1	0	2	NA	NA	4.55237	1.61639	4.92888	1.63194	NA	NA	NA	NA	5.30455e-06	0.10601	8.27017e-07	0.102691	NA	NA	NA	NA	0.00263931	0.861286	0.000623222	0.868075	NA	NA
AP1M2	NA	NA	NA	Brain_Cortex	1.53603e-05	0.0070551	4.32346	Testis	2.57726e-06	0.00219468	4.70192	NA	NA	NA	0	1	1	0	2	NA	NA	4.55237	1.61639	4.92888	1.63194	NA	NA	NA	NA	5.30455e-06	0.10601	8.27017e-07	0.102691	NA	NA	NA	NA	0.00263931	0.861286	0.000946589	0.826533	NA	NA
AP1M2	NA	NA	NA	Brain_Cortex	1.53603e-05	0.0070551	4.32346	Thyroid	2.57726e-06	0.00149625	4.70192	NA	NA	NA	0	1	1	0	2	NA	NA	4.55237	1.61639	4.92888	1.63194	NA	NA	NA	NA	5.30455e-06	0.10601	8.27017e-07	0.102691	NA	NA	NA	NA	0.00263931	0.861286	0.000589436	0.863119	NA	NA
AP1M2	NA	NA	NA	Brain_Cortex	1.53603e-05	0.0070551	4.32346	Vagina	2.57726e-06	0.00171983	4.70192	NA	NA	NA	0	1	1	0	2	NA	NA	4.55237	1.61639	4.92888	1.63194	NA	NA	NA	NA	5.30455e-06	0.10601	8.27017e-07	0.102691	NA	NA	NA	NA	0.00263931	0.861286	0.000720382	0.858635	NA	NA
AP1M2	NA	NA	NA	Brain_Cortex	1.53603e-05	0.0070551	4.32346	smultixcan	2.57726e-06	0.00131748	4.70192	NA	NA	NA	0	1	1	0	2	NA	NA	4.55237	1.61639	4.92888	1.63194	NA	NA	NA	NA	5.30455e-06	0.10601	8.27017e-07	0.102691	NA	NA	NA	NA	0.00263931	0.861286	0.000489149	0.839152	NA	NA
AP1M2	NA	NA	NA	Brain_Nucleus_accumbens_basal_ganglia	1.02014e-05	0.00539977	4.41286	Adipose_Visceral_Omentum	2.87664e-06	0.00151209	4.67944	NA	NA	NA	0	1	1	0	2	NA	NA	4.64967	1.74879	4.90823	1.63889	NA	NA	NA	NA	3.32468e-06	0.0803273	9.19017e-07	0.101236	NA	NA	NA	NA	0.00220069	0.839811	0.000590079	0.86572	NA	NA
AP1M2	NA	NA	NA	Brain_Nucleus_accumbens_basal_ganglia	1.02014e-05	0.00539977	4.41286	Breast_Mammary_Tissue	2.57726e-06	0.00129255	4.70192	NA	NA	NA	0	1	1	0	2	NA	NA	4.64967	1.74879	4.92888	1.63194	NA	NA	NA	NA	3.32468e-06	0.0803273	8.27017e-07	0.102691	NA	NA	NA	NA	0.00220069	0.839811	0.000534177	0.874229	NA	NA
AP1M2	NA	NA	NA	Brain_Nucleus_accumbens_basal_ganglia	1.02014e-05	0.00539977	4.41286	Colon_Transverse	2.57726e-06	0.00186963	4.70192	NA	NA	NA	0	1	1	0	2	NA	NA	4.64967	1.74879	4.92888	1.63194	NA	NA	NA	NA	3.32468e-06	0.0803273	8.27017e-07	0.102691	NA	NA	NA	NA	0.00220069	0.839811	0.000773686	0.862142	NA	NA
AP1M2	NA	NA	NA	Brain_Nucleus_accumbens_basal_ganglia	1.02014e-05	0.00539977	4.41286	Esophagus_Mucosa	2.57726e-06	0.00172778	4.70192	NA	NA	NA	0	1	1	0	2	NA	NA	4.64967	1.74879	4.92888	1.63194	NA	NA	NA	NA	3.32468e-06	0.0803273	8.27017e-07	0.102691	NA	NA	NA	NA	0.00220069	0.839811	0.000643593	0.873681	NA	NA
AP1M2	NA	NA	NA	Brain_Nucleus_accumbens_basal_ganglia	1.02014e-05	0.00539977	4.41286	Kidney_Cortex	2.57726e-06	0.00134128	4.70192	NA	NA	NA	0	1	1	0	2	NA	NA	4.64967	1.74879	4.92888	1.63194	NA	NA	NA	NA	3.32468e-06	0.0803273	8.27017e-07	0.102691	NA	NA	NA	NA	0.00220069	0.839811	0.000561388	0.873629	NA	NA
AP1M2	NA	NA	NA	Brain_Nucleus_accumbens_basal_ganglia	1.02014e-05	0.00539977	4.41286	Lung	2.57726e-06	0.00106013	4.70192	NA	NA	NA	0	1	1	0	2	NA	NA	4.64967	1.74879	4.92888	1.63194	NA	NA	NA	NA	3.32468e-06	0.0803273	8.27017e-07	0.102691	NA	NA	NA	NA	0.00220069	0.839811	0.000414533	0.865442	NA	NA
AP1M2	NA	NA	NA	Brain_Nucleus_accumbens_basal_ganglia	1.02014e-05	0.00539977	4.41286	Minor_Salivary_Gland	2.57726e-06	0.00145499	4.70192	NA	NA	NA	0	1	1	0	2	NA	NA	4.64967	1.74879	4.92888	1.63194	NA	NA	NA	NA	3.32468e-06	0.0803273	8.27017e-07	0.102691	NA	NA	NA	NA	0.00220069	0.839811	0.000660496	0.854487	NA	NA
AP1M2	NA	NA	NA	Brain_Nucleus_accumbens_basal_ganglia	1.02014e-05	0.00539977	4.41286	Pancreas	2.57726e-06	0.00233837	4.70192	NA	NA	NA	0	1	1	0	2	NA	NA	4.64967	1.74879	4.92888	1.63194	NA	NA	NA	NA	3.32468e-06	0.0803273	8.27017e-07	0.102691	NA	NA	NA	NA	0.00220069	0.839811	0.00091062	0.86557	NA	NA
AP1M2	NA	NA	NA	Brain_Nucleus_accumbens_basal_ganglia	1.02014e-05	0.00539977	4.41286	Pituitary	2.57726e-06	0.00183876	4.70192	NA	NA	NA	0	1	1	0	2	NA	NA	4.64967	1.74879	4.92888	1.63194	NA	NA	NA	NA	3.32468e-06	0.0803273	8.27017e-07	0.102691	NA	NA	NA	NA	0.00220069	0.839811	0.000753054	0.859107	NA	NA
AP1M2	NA	NA	NA	Brain_Nucleus_accumbens_basal_ganglia	1.02014e-05	0.00539977	4.41286	Skin_Not_Sun_Exposed_Suprapubic	2.57726e-06	0.00136948	4.70192	NA	NA	NA	0	1	1	0	2	NA	NA	4.64967	1.74879	4.92888	1.63194	NA	NA	NA	NA	3.32468e-06	0.0803273	8.27017e-07	0.102691	NA	NA	NA	NA	0.00220069	0.839811	0.000581479	0.85375	NA	NA
AP1M2	NA	NA	NA	Brain_Nucleus_accumbens_basal_ganglia	1.02014e-05	0.00539977	4.41286	Skin_Sun_Exposed_Lower_leg	2.57726e-06	0.0014254	4.70192	NA	NA	NA	0	1	1	0	2	NA	NA	4.64967	1.74879	4.92888	1.63194	NA	NA	NA	NA	3.32468e-06	0.0803273	8.27017e-07	0.102691	NA	NA	NA	NA	0.00220069	0.839811	0.000598566	0.85683	NA	NA
AP1M2	NA	NA	NA	Brain_Nucleus_accumbens_basal_ganglia	1.02014e-05	0.00539977	4.41286	Small_Intestine_Terminal_Ileum	2.57726e-06	0.00161599	4.70192	NA	NA	NA	0	1	1	0	2	NA	NA	4.64967	1.74879	4.92888	1.63194	NA	NA	NA	NA	3.32468e-06	0.0803273	8.27017e-07	0.102691	NA	NA	NA	NA	0.00220069	0.839811	0.000709971	0.876096	NA	NA
AP1M2	NA	NA	NA	Brain_Nucleus_accumbens_basal_ganglia	1.02014e-05	0.00539977	4.41286	Stomach	2.57726e-06	0.00159842	4.70192	NA	NA	NA	0	1	1	0	2	NA	NA	4.64967	1.74879	4.92888	1.63194	NA	NA	NA	NA	3.32468e-06	0.0803273	8.27017e-07	0.102691	NA	NA	NA	NA	0.00220069	0.839811	0.000623222	0.868075	NA	NA
AP1M2	NA	NA	NA	Brain_Nucleus_accumbens_basal_ganglia	1.02014e-05	0.00539977	4.41286	Testis	2.57726e-06	0.00219468	4.70192	NA	NA	NA	0	1	1	0	2	NA	NA	4.64967	1.74879	4.92888	1.63194	NA	NA	NA	NA	3.32468e-06	0.0803273	8.27017e-07	0.102691	NA	NA	NA	NA	0.00220069	0.839811	0.000946589	0.826533	NA	NA
AP1M2	NA	NA	NA	Brain_Nucleus_accumbens_basal_ganglia	1.02014e-05	0.00539977	4.41286	Thyroid	2.57726e-06	0.00149625	4.70192	NA	NA	NA	0	1	1	0	2	NA	NA	4.64967	1.74879	4.92888	1.63194	NA	NA	NA	NA	3.32468e-06	0.0803273	8.27017e-07	0.102691	NA	NA	NA	NA	0.00220069	0.839811	0.000589436	0.863119	NA	NA
AP1M2	NA	NA	NA	Brain_Nucleus_accumbens_basal_ganglia	1.02014e-05	0.00539977	4.41286	Vagina	2.57726e-06	0.00171983	4.70192	NA	NA	NA	0	1	1	0	2	NA	NA	4.64967	1.74879	4.92888	1.63194	NA	NA	NA	NA	3.32468e-06	0.0803273	8.27017e-07	0.102691	NA	NA	NA	NA	0.00220069	0.839811	0.000720382	0.858635	NA	NA
AP1M2	NA	NA	NA	Brain_Nucleus_accumbens_basal_ganglia	1.02014e-05	0.00539977	4.41286	smultixcan	2.57726e-06	0.00131748	4.70192	NA	NA	NA	0	1	1	0	2	NA	NA	4.64967	1.74879	4.92888	1.63194	NA	NA	NA	NA	3.32468e-06	0.0803273	8.27017e-07	0.102691	NA	NA	NA	NA	0.00220069	0.839811	0.000489149	0.839152	NA	NA
AP1M2	NA	NA	NA	Brain_Substantia_nigra	4.09442e-06	0.00466536	4.60653	Adipose_Visceral_Omentum	2.87664e-06	0.00151209	4.67944	NA	NA	NA	0	1	1	0	2	NA	NA	4.84145	1.70851	4.90823	1.63889	NA	NA	NA	NA	1.28896e-06	0.0875419	9.19017e-07	0.101236	NA	NA	NA	NA	0.00153214	0.85611	0.000590079	0.86572	NA	NA
AP1M2	NA	NA	NA	Brain_Substantia_nigra	4.09442e-06	0.00466536	4.60653	Breast_Mammary_Tissue	2.57726e-06	0.00129255	4.70192	NA	NA	NA	0	1	1	0	2	NA	NA	4.84145	1.70851	4.92888	1.63194	NA	NA	NA	NA	1.28896e-06	0.0875419	8.27017e-07	0.102691	NA	NA	NA	NA	0.00153214	0.85611	0.000534177	0.874229	NA	NA
AP1M2	NA	NA	NA	Brain_Substantia_nigra	4.09442e-06	0.00466536	4.60653	Colon_Transverse	2.57726e-06	0.00186963	4.70192	NA	NA	NA	0	1	1	0	2	NA	NA	4.84145	1.70851	4.92888	1.63194	NA	NA	NA	NA	1.28896e-06	0.0875419	8.27017e-07	0.102691	NA	NA	NA	NA	0.00153214	0.85611	0.000773686	0.862142	NA	NA
AP1M2	NA	NA	NA	Brain_Substantia_nigra	4.09442e-06	0.00466536	4.60653	Esophagus_Mucosa	2.57726e-06	0.00172778	4.70192	NA	NA	NA	0	1	1	0	2	NA	NA	4.84145	1.70851	4.92888	1.63194	NA	NA	NA	NA	1.28896e-06	0.0875419	8.27017e-07	0.102691	NA	NA	NA	NA	0.00153214	0.85611	0.000643593	0.873681	NA	NA
AP1M2	NA	NA	NA	Brain_Substantia_nigra	4.09442e-06	0.00466536	4.60653	Kidney_Cortex	2.57726e-06	0.00134128	4.70192	NA	NA	NA	0	1	1	0	2	NA	NA	4.84145	1.70851	4.92888	1.63194	NA	NA	NA	NA	1.28896e-06	0.0875419	8.27017e-07	0.102691	NA	NA	NA	NA	0.00153214	0.85611	0.000561388	0.873629	NA	NA
AP1M2	NA	NA	NA	Brain_Substantia_nigra	4.09442e-06	0.00466536	4.60653	Lung	2.57726e-06	0.00106013	4.70192	NA	NA	NA	0	1	1	0	2	NA	NA	4.84145	1.70851	4.92888	1.63194	NA	NA	NA	NA	1.28896e-06	0.0875419	8.27017e-07	0.102691	NA	NA	NA	NA	0.00153214	0.85611	0.000414533	0.865442	NA	NA
AP1M2	NA	NA	NA	Brain_Substantia_nigra	4.09442e-06	0.00466536	4.60653	Minor_Salivary_Gland	2.57726e-06	0.00145499	4.70192	NA	NA	NA	0	1	1	0	2	NA	NA	4.84145	1.70851	4.92888	1.63194	NA	NA	NA	NA	1.28896e-06	0.0875419	8.27017e-07	0.102691	NA	NA	NA	NA	0.00153214	0.85611	0.000660496	0.854487	NA	NA
AP1M2	NA	NA	NA	Brain_Substantia_nigra	4.09442e-06	0.00466536	4.60653	Pancreas	2.57726e-06	0.00233837	4.70192	NA	NA	NA	0	1	1	0	2	NA	NA	4.84145	1.70851	4.92888	1.63194	NA	NA	NA	NA	1.28896e-06	0.0875419	8.27017e-07	0.102691	NA	NA	NA	NA	0.00153214	0.85611	0.00091062	0.86557	NA	NA
AP1M2	NA	NA	NA	Brain_Substantia_nigra	4.09442e-06	0.00466536	4.60653	Pituitary	2.57726e-06	0.00183876	4.70192	NA	NA	NA	0	1	1	0	2	NA	NA	4.84145	1.70851	4.92888	1.63194	NA	NA	NA	NA	1.28896e-06	0.0875419	8.27017e-07	0.102691	NA	NA	NA	NA	0.00153214	0.85611	0.000753054	0.859107	NA	NA
AP1M2	NA	NA	NA	Brain_Substantia_nigra	4.09442e-06	0.00466536	4.60653	Skin_Not_Sun_Exposed_Suprapubic	2.57726e-06	0.00136948	4.70192	NA	NA	NA	0	1	1	0	2	NA	NA	4.84145	1.70851	4.92888	1.63194	NA	NA	NA	NA	1.28896e-06	0.0875419	8.27017e-07	0.102691	NA	NA	NA	NA	0.00153214	0.85611	0.000581479	0.85375	NA	NA
AP1M2	NA	NA	NA	Brain_Substantia_nigra	4.09442e-06	0.00466536	4.60653	Skin_Sun_Exposed_Lower_leg	2.57726e-06	0.0014254	4.70192	NA	NA	NA	0	1	1	0	2	NA	NA	4.84145	1.70851	4.92888	1.63194	NA	NA	NA	NA	1.28896e-06	0.0875419	8.27017e-07	0.102691	NA	NA	NA	NA	0.00153214	0.85611	0.000598566	0.85683	NA	NA
AP1M2	NA	NA	NA	Brain_Substantia_nigra	4.09442e-06	0.00466536	4.60653	Small_Intestine_Terminal_Ileum	2.57726e-06	0.00161599	4.70192	NA	NA	NA	0	1	1	0	2	NA	NA	4.84145	1.70851	4.92888	1.63194	NA	NA	NA	NA	1.28896e-06	0.0875419	8.27017e-07	0.102691	NA	NA	NA	NA	0.00153214	0.85611	0.000709971	0.876096	NA	NA
AP1M2	NA	NA	NA	Brain_Substantia_nigra	4.09442e-06	0.00466536	4.60653	Stomach	2.57726e-06	0.00159842	4.70192	NA	NA	NA	0	1	1	0	2	NA	NA	4.84145	1.70851	4.92888	1.63194	NA	NA	NA	NA	1.28896e-06	0.0875419	8.27017e-07	0.102691	NA	NA	NA	NA	0.00153214	0.85611	0.000623222	0.868075	NA	NA
AP1M2	NA	NA	NA	Brain_Substantia_nigra	4.09442e-06	0.00466536	4.60653	Testis	2.57726e-06	0.00219468	4.70192	NA	NA	NA	0	1	1	0	2	NA	NA	4.84145	1.70851	4.92888	1.63194	NA	NA	NA	NA	1.28896e-06	0.0875419	8.27017e-07	0.102691	NA	NA	NA	NA	0.00153214	0.85611	0.000946589	0.826533	NA	NA
AP1M2	NA	NA	NA	Brain_Substantia_nigra	4.09442e-06	0.00466536	4.60653	Thyroid	2.57726e-06	0.00149625	4.70192	NA	NA	NA	0	1	1	0	2	NA	NA	4.84145	1.70851	4.92888	1.63194	NA	NA	NA	NA	1.28896e-06	0.0875419	8.27017e-07	0.102691	NA	NA	NA	NA	0.00153214	0.85611	0.000589436	0.863119	NA	NA
AP1M2	NA	NA	NA	Brain_Substantia_nigra	4.09442e-06	0.00466536	4.60653	Vagina	2.57726e-06	0.00171983	4.70192	NA	NA	NA	0	1	1	0	2	NA	NA	4.84145	1.70851	4.92888	1.63194	NA	NA	NA	NA	1.28896e-06	0.0875419	8.27017e-07	0.102691	NA	NA	NA	NA	0.00153214	0.85611	0.000720382	0.858635	NA	NA
AP1M2	NA	NA	NA	Brain_Substantia_nigra	4.09442e-06	0.00466536	4.60653	smultixcan	2.57726e-06	0.00131748	4.70192	NA	NA	NA	0	1	1	0	2	NA	NA	4.84145	1.70851	4.92888	1.63194	NA	NA	NA	NA	1.28896e-06	0.0875419	8.27017e-07	0.102691	NA	NA	NA	NA	0.00153214	0.85611	0.000489149	0.839152	NA	NA
AP1M2	NA	NA	NA	Breast_Mammary_Tissue	4.12557e-06	0.00254341	-4.60495	Adipose_Visceral_Omentum	2.87664e-06	0.00151209	4.67944	NA	NA	NA	0	1	1	0	2	NA	NA	-4.83932	-1.70345	4.90823	1.63889	NA	NA	NA	NA	1.30283e-06	0.0884842	9.19017e-07	0.101236	NA	NA	NA	NA	0.000871729	0.864767	0.000590079	0.86572	NA	NA
AP1M2	NA	NA	NA	Breast_Mammary_Tissue	4.12557e-06	0.00254341	-4.60495	Breast_Mammary_Tissue	2.57726e-06	0.00129255	4.70192	NA	NA	NA	0	1	1	0	2	NA	NA	-4.83932	-1.70345	4.92888	1.63194	NA	NA	NA	NA	1.30283e-06	0.0884842	8.27017e-07	0.102691	NA	NA	NA	NA	0.000871729	0.864767	0.000534177	0.874229	NA	NA
AP1M2	NA	NA	NA	Breast_Mammary_Tissue	4.12557e-06	0.00254341	-4.60495	Colon_Transverse	2.57726e-06	0.00186963	4.70192	NA	NA	NA	0	1	1	0	2	NA	NA	-4.83932	-1.70345	4.92888	1.63194	NA	NA	NA	NA	1.30283e-06	0.0884842	8.27017e-07	0.102691	NA	NA	NA	NA	0.000871729	0.864767	0.000773686	0.862142	NA	NA
AP1M2	NA	NA	NA	Breast_Mammary_Tissue	4.12557e-06	0.00254341	-4.60495	Esophagus_Mucosa	2.57726e-06	0.00172778	4.70192	NA	NA	NA	0	1	1	0	2	NA	NA	-4.83932	-1.70345	4.92888	1.63194	NA	NA	NA	NA	1.30283e-06	0.0884842	8.27017e-07	0.102691	NA	NA	NA	NA	0.000871729	0.864767	0.000643593	0.873681	NA	NA
AP1M2	NA	NA	NA	Breast_Mammary_Tissue	4.12557e-06	0.00254341	-4.60495	Kidney_Cortex	2.57726e-06	0.00134128	4.70192	NA	NA	NA	0	1	1	0	2	NA	NA	-4.83932	-1.70345	4.92888	1.63194	NA	NA	NA	NA	1.30283e-06	0.0884842	8.27017e-07	0.102691	NA	NA	NA	NA	0.000871729	0.864767	0.000561388	0.873629	NA	NA
AP1M2	NA	NA	NA	Breast_Mammary_Tissue	4.12557e-06	0.00254341	-4.60495	Lung	2.57726e-06	0.00106013	4.70192	NA	NA	NA	0	1	1	0	2	NA	NA	-4.83932	-1.70345	4.92888	1.63194	NA	NA	NA	NA	1.30283e-06	0.0884842	8.27017e-07	0.102691	NA	NA	NA	NA	0.000871729	0.864767	0.000414533	0.865442	NA	NA
AP1M2	NA	NA	NA	Breast_Mammary_Tissue	4.12557e-06	0.00254341	-4.60495	Minor_Salivary_Gland	2.57726e-06	0.00145499	4.70192	NA	NA	NA	0	1	1	0	2	NA	NA	-4.83932	-1.70345	4.92888	1.63194	NA	NA	NA	NA	1.30283e-06	0.0884842	8.27017e-07	0.102691	NA	NA	NA	NA	0.000871729	0.864767	0.000660496	0.854487	NA	NA
AP1M2	NA	NA	NA	Breast_Mammary_Tissue	4.12557e-06	0.00254341	-4.60495	Pancreas	2.57726e-06	0.00233837	4.70192	NA	NA	NA	0	1	1	0	2	NA	NA	-4.83932	-1.70345	4.92888	1.63194	NA	NA	NA	NA	1.30283e-06	0.0884842	8.27017e-07	0.102691	NA	NA	NA	NA	0.000871729	0.864767	0.00091062	0.86557	NA	NA
AP1M2	NA	NA	NA	Breast_Mammary_Tissue	4.12557e-06	0.00254341	-4.60495	Pituitary	2.57726e-06	0.00183876	4.70192	NA	NA	NA	0	1	1	0	2	NA	NA	-4.83932	-1.70345	4.92888	1.63194	NA	NA	NA	NA	1.30283e-06	0.0884842	8.27017e-07	0.102691	NA	NA	NA	NA	0.000871729	0.864767	0.000753054	0.859107	NA	NA
AP1M2	NA	NA	NA	Breast_Mammary_Tissue	4.12557e-06	0.00254341	-4.60495	Skin_Not_Sun_Exposed_Suprapubic	2.57726e-06	0.00136948	4.70192	NA	NA	NA	0	1	1	0	2	NA	NA	-4.83932	-1.70345	4.92888	1.63194	NA	NA	NA	NA	1.30283e-06	0.0884842	8.27017e-07	0.102691	NA	NA	NA	NA	0.000871729	0.864767	0.000581479	0.85375	NA	NA
AP1M2	NA	NA	NA	Breast_Mammary_Tissue	4.12557e-06	0.00254341	-4.60495	Skin_Sun_Exposed_Lower_leg	2.57726e-06	0.0014254	4.70192	NA	NA	NA	0	1	1	0	2	NA	NA	-4.83932	-1.70345	4.92888	1.63194	NA	NA	NA	NA	1.30283e-06	0.0884842	8.27017e-07	0.102691	NA	NA	NA	NA	0.000871729	0.864767	0.000598566	0.85683	NA	NA
AP1M2	NA	NA	NA	Breast_Mammary_Tissue	4.12557e-06	0.00254341	-4.60495	Small_Intestine_Terminal_Ileum	2.57726e-06	0.00161599	4.70192	NA	NA	NA	0	1	1	0	2	NA	NA	-4.83932	-1.70345	4.92888	1.63194	NA	NA	NA	NA	1.30283e-06	0.0884842	8.27017e-07	0.102691	NA	NA	NA	NA	0.000871729	0.864767	0.000709971	0.876096	NA	NA
AP1M2	NA	NA	NA	Breast_Mammary_Tissue	4.12557e-06	0.00254341	-4.60495	Stomach	2.57726e-06	0.00159842	4.70192	NA	NA	NA	0	1	1	0	2	NA	NA	-4.83932	-1.70345	4.92888	1.63194	NA	NA	NA	NA	1.30283e-06	0.0884842	8.27017e-07	0.102691	NA	NA	NA	NA	0.000871729	0.864767	0.000623222	0.868075	NA	NA
AP1M2	NA	NA	NA	Breast_Mammary_Tissue	4.12557e-06	0.00254341	-4.60495	Testis	2.57726e-06	0.00219468	4.70192	NA	NA	NA	0	1	1	0	2	NA	NA	-4.83932	-1.70345	4.92888	1.63194	NA	NA	NA	NA	1.30283e-06	0.0884842	8.27017e-07	0.102691	NA	NA	NA	NA	0.000871729	0.864767	0.000946589	0.826533	NA	NA
AP1M2	NA	NA	NA	Breast_Mammary_Tissue	4.12557e-06	0.00254341	-4.60495	Thyroid	2.57726e-06	0.00149625	4.70192	NA	NA	NA	0	1	1	0	2	NA	NA	-4.83932	-1.70345	4.92888	1.63194	NA	NA	NA	NA	1.30283e-06	0.0884842	8.27017e-07	0.102691	NA	NA	NA	NA	0.000871729	0.864767	0.000589436	0.863119	NA	NA
AP1M2	NA	NA	NA	Breast_Mammary_Tissue	4.12557e-06	0.00254341	-4.60495	Vagina	2.57726e-06	0.00171983	4.70192	NA	NA	NA	0	1	1	0	2	NA	NA	-4.83932	-1.70345	4.92888	1.63194	NA	NA	NA	NA	1.30283e-06	0.0884842	8.27017e-07	0.102691	NA	NA	NA	NA	0.000871729	0.864767	0.000720382	0.858635	NA	NA
AP1M2	NA	NA	NA	Breast_Mammary_Tissue	4.12557e-06	0.00254341	-4.60495	smultixcan	2.57726e-06	0.00131748	4.70192	NA	NA	NA	0	1	1	0	2	NA	NA	-4.83932	-1.70345	4.92888	1.63194	NA	NA	NA	NA	1.30283e-06	0.0884842	8.27017e-07	0.102691	NA	NA	NA	NA	0.000871729	0.864767	0.000489149	0.839152	NA	NA
AP1M2	NA	NA	NA	Colon_Sigmoid	4.12557e-06	0.00249803	-4.60495	Adipose_Visceral_Omentum	2.87664e-06	0.00151209	4.67944	NA	NA	NA	0	1	1	0	2	NA	NA	-4.83932	-1.70345	4.90823	1.63889	NA	NA	NA	NA	1.30283e-06	0.0884842	9.19017e-07	0.101236	NA	NA	NA	NA	0.00108612	0.863567	0.000590079	0.86572	NA	NA
AP1M2	NA	NA	NA	Colon_Sigmoid	4.12557e-06	0.00249803	-4.60495	Breast_Mammary_Tissue	2.57726e-06	0.00129255	4.70192	NA	NA	NA	0	1	1	0	2	NA	NA	-4.83932	-1.70345	4.92888	1.63194	NA	NA	NA	NA	1.30283e-06	0.0884842	8.27017e-07	0.102691	NA	NA	NA	NA	0.00108612	0.863567	0.000534177	0.874229	NA	NA
AP1M2	NA	NA	NA	Colon_Sigmoid	4.12557e-06	0.00249803	-4.60495	Colon_Transverse	2.57726e-06	0.00186963	4.70192	NA	NA	NA	0	1	1	0	2	NA	NA	-4.83932	-1.70345	4.92888	1.63194	NA	NA	NA	NA	1.30283e-06	0.0884842	8.27017e-07	0.102691	NA	NA	NA	NA	0.00108612	0.863567	0.000773686	0.862142	NA	NA
AP1M2	NA	NA	NA	Colon_Sigmoid	4.12557e-06	0.00249803	-4.60495	Esophagus_Mucosa	2.57726e-06	0.00172778	4.70192	NA	NA	NA	0	1	1	0	2	NA	NA	-4.83932	-1.70345	4.92888	1.63194	NA	NA	NA	NA	1.30283e-06	0.0884842	8.27017e-07	0.102691	NA	NA	NA	NA	0.00108612	0.863567	0.000643593	0.873681	NA	NA
AP1M2	NA	NA	NA	Colon_Sigmoid	4.12557e-06	0.00249803	-4.60495	Kidney_Cortex	2.57726e-06	0.00134128	4.70192	NA	NA	NA	0	1	1	0	2	NA	NA	-4.83932	-1.70345	4.92888	1.63194	NA	NA	NA	NA	1.30283e-06	0.0884842	8.27017e-07	0.102691	NA	NA	NA	NA	0.00108612	0.863567	0.000561388	0.873629	NA	NA
AP1M2	NA	NA	NA	Colon_Sigmoid	4.12557e-06	0.00249803	-4.60495	Lung	2.57726e-06	0.00106013	4.70192	NA	NA	NA	0	1	1	0	2	NA	NA	-4.83932	-1.70345	4.92888	1.63194	NA	NA	NA	NA	1.30283e-06	0.0884842	8.27017e-07	0.102691	NA	NA	NA	NA	0.00108612	0.863567	0.000414533	0.865442	NA	NA
AP1M2	NA	NA	NA	Colon_Sigmoid	4.12557e-06	0.00249803	-4.60495	Minor_Salivary_Gland	2.57726e-06	0.00145499	4.70192	NA	NA	NA	0	1	1	0	2	NA	NA	-4.83932	-1.70345	4.92888	1.63194	NA	NA	NA	NA	1.30283e-06	0.0884842	8.27017e-07	0.102691	NA	NA	NA	NA	0.00108612	0.863567	0.000660496	0.854487	NA	NA
AP1M2	NA	NA	NA	Colon_Sigmoid	4.12557e-06	0.00249803	-4.60495	Pancreas	2.57726e-06	0.00233837	4.70192	NA	NA	NA	0	1	1	0	2	NA	NA	-4.83932	-1.70345	4.92888	1.63194	NA	NA	NA	NA	1.30283e-06	0.0884842	8.27017e-07	0.102691	NA	NA	NA	NA	0.00108612	0.863567	0.00091062	0.86557	NA	NA
AP1M2	NA	NA	NA	Colon_Sigmoid	4.12557e-06	0.00249803	-4.60495	Pituitary	2.57726e-06	0.00183876	4.70192	NA	NA	NA	0	1	1	0	2	NA	NA	-4.83932	-1.70345	4.92888	1.63194	NA	NA	NA	NA	1.30283e-06	0.0884842	8.27017e-07	0.102691	NA	NA	NA	NA	0.00108612	0.863567	0.000753054	0.859107	NA	NA
AP1M2	NA	NA	NA	Colon_Sigmoid	4.12557e-06	0.00249803	-4.60495	Skin_Not_Sun_Exposed_Suprapubic	2.57726e-06	0.00136948	4.70192	NA	NA	NA	0	1	1	0	2	NA	NA	-4.83932	-1.70345	4.92888	1.63194	NA	NA	NA	NA	1.30283e-06	0.0884842	8.27017e-07	0.102691	NA	NA	NA	NA	0.00108612	0.863567	0.000581479	0.85375	NA	NA
AP1M2	NA	NA	NA	Colon_Sigmoid	4.12557e-06	0.00249803	-4.60495	Skin_Sun_Exposed_Lower_leg	2.57726e-06	0.0014254	4.70192	NA	NA	NA	0	1	1	0	2	NA	NA	-4.83932	-1.70345	4.92888	1.63194	NA	NA	NA	NA	1.30283e-06	0.0884842	8.27017e-07	0.102691	NA	NA	NA	NA	0.00108612	0.863567	0.000598566	0.85683	NA	NA
AP1M2	NA	NA	NA	Colon_Sigmoid	4.12557e-06	0.00249803	-4.60495	Small_Intestine_Terminal_Ileum	2.57726e-06	0.00161599	4.70192	NA	NA	NA	0	1	1	0	2	NA	NA	-4.83932	-1.70345	4.92888	1.63194	NA	NA	NA	NA	1.30283e-06	0.0884842	8.27017e-07	0.102691	NA	NA	NA	NA	0.00108612	0.863567	0.000709971	0.876096	NA	NA
AP1M2	NA	NA	NA	Colon_Sigmoid	4.12557e-06	0.00249803	-4.60495	Stomach	2.57726e-06	0.00159842	4.70192	NA	NA	NA	0	1	1	0	2	NA	NA	-4.83932	-1.70345	4.92888	1.63194	NA	NA	NA	NA	1.30283e-06	0.0884842	8.27017e-07	0.102691	NA	NA	NA	NA	0.00108612	0.863567	0.000623222	0.868075	NA	NA
AP1M2	NA	NA	NA	Colon_Sigmoid	4.12557e-06	0.00249803	-4.60495	Testis	2.57726e-06	0.00219468	4.70192	NA	NA	NA	0	1	1	0	2	NA	NA	-4.83932	-1.70345	4.92888	1.63194	NA	NA	NA	NA	1.30283e-06	0.0884842	8.27017e-07	0.102691	NA	NA	NA	NA	0.00108612	0.863567	0.000946589	0.826533	NA	NA
AP1M2	NA	NA	NA	Colon_Sigmoid	4.12557e-06	0.00249803	-4.60495	Thyroid	2.57726e-06	0.00149625	4.70192	NA	NA	NA	0	1	1	0	2	NA	NA	-4.83932	-1.70345	4.92888	1.63194	NA	NA	NA	NA	1.30283e-06	0.0884842	8.27017e-07	0.102691	NA	NA	NA	NA	0.00108612	0.863567	0.000589436	0.863119	NA	NA
AP1M2	NA	NA	NA	Colon_Sigmoid	4.12557e-06	0.00249803	-4.60495	Vagina	2.57726e-06	0.00171983	4.70192	NA	NA	NA	0	1	1	0	2	NA	NA	-4.83932	-1.70345	4.92888	1.63194	NA	NA	NA	NA	1.30283e-06	0.0884842	8.27017e-07	0.102691	NA	NA	NA	NA	0.00108612	0.863567	0.000720382	0.858635	NA	NA
AP1M2	NA	NA	NA	Colon_Sigmoid	4.12557e-06	0.00249803	-4.60495	smultixcan	2.57726e-06	0.00131748	4.70192	NA	NA	NA	0	1	1	0	2	NA	NA	-4.83932	-1.70345	4.92888	1.63194	NA	NA	NA	NA	1.30283e-06	0.0884842	8.27017e-07	0.102691	NA	NA	NA	NA	0.00108612	0.863567	0.000489149	0.839152	NA	NA
AP1M2	NA	NA	NA	Esophagus_Gastroesophageal_Junction	4.12557e-06	0.00308463	-4.60495	Adipose_Visceral_Omentum	2.87664e-06	0.00151209	4.67944	NA	NA	NA	0	1	1	0	2	NA	NA	-4.83932	-1.70345	4.90823	1.63889	NA	NA	NA	NA	1.30283e-06	0.0884842	9.19017e-07	0.101236	NA	NA	NA	NA	0.00146698	0.848832	0.000590079	0.86572	NA	NA
AP1M2	NA	NA	NA	Esophagus_Gastroesophageal_Junction	4.12557e-06	0.00308463	-4.60495	Breast_Mammary_Tissue	2.57726e-06	0.00129255	4.70192	NA	NA	NA	0	1	1	0	2	NA	NA	-4.83932	-1.70345	4.92888	1.63194	NA	NA	NA	NA	1.30283e-06	0.0884842	8.27017e-07	0.102691	NA	NA	NA	NA	0.00146698	0.848832	0.000534177	0.874229	NA	NA
AP1M2	NA	NA	NA	Esophagus_Gastroesophageal_Junction	4.12557e-06	0.00308463	-4.60495	Colon_Transverse	2.57726e-06	0.00186963	4.70192	NA	NA	NA	0	1	1	0	2	NA	NA	-4.83932	-1.70345	4.92888	1.63194	NA	NA	NA	NA	1.30283e-06	0.0884842	8.27017e-07	0.102691	NA	NA	NA	NA	0.00146698	0.848832	0.000773686	0.862142	NA	NA
AP1M2	NA	NA	NA	Esophagus_Gastroesophageal_Junction	4.12557e-06	0.00308463	-4.60495	Esophagus_Mucosa	2.57726e-06	0.00172778	4.70192	NA	NA	NA	0	1	1	0	2	NA	NA	-4.83932	-1.70345	4.92888	1.63194	NA	NA	NA	NA	1.30283e-06	0.0884842	8.27017e-07	0.102691	NA	NA	NA	NA	0.00146698	0.848832	0.000643593	0.873681	NA	NA
AP1M2	NA	NA	NA	Esophagus_Gastroesophageal_Junction	4.12557e-06	0.00308463	-4.60495	Kidney_Cortex	2.57726e-06	0.00134128	4.70192	NA	NA	NA	0	1	1	0	2	NA	NA	-4.83932	-1.70345	4.92888	1.63194	NA	NA	NA	NA	1.30283e-06	0.0884842	8.27017e-07	0.102691	NA	NA	NA	NA	0.00146698	0.848832	0.000561388	0.873629	NA	NA
AP1M2	NA	NA	NA	Esophagus_Gastroesophageal_Junction	4.12557e-06	0.00308463	-4.60495	Lung	2.57726e-06	0.00106013	4.70192	NA	NA	NA	0	1	1	0	2	NA	NA	-4.83932	-1.70345	4.92888	1.63194	NA	NA	NA	NA	1.30283e-06	0.0884842	8.27017e-07	0.102691	NA	NA	NA	NA	0.00146698	0.848832	0.000414533	0.865442	NA	NA
AP1M2	NA	NA	NA	Esophagus_Gastroesophageal_Junction	4.12557e-06	0.00308463	-4.60495	Minor_Salivary_Gland	2.57726e-06	0.00145499	4.70192	NA	NA	NA	0	1	1	0	2	NA	NA	-4.83932	-1.70345	4.92888	1.63194	NA	NA	NA	NA	1.30283e-06	0.0884842	8.27017e-07	0.102691	NA	NA	NA	NA	0.00146698	0.848832	0.000660496	0.854487	NA	NA
AP1M2	NA	NA	NA	Esophagus_Gastroesophageal_Junction	4.12557e-06	0.00308463	-4.60495	Pancreas	2.57726e-06	0.00233837	4.70192	NA	NA	NA	0	1	1	0	2	NA	NA	-4.83932	-1.70345	4.92888	1.63194	NA	NA	NA	NA	1.30283e-06	0.0884842	8.27017e-07	0.102691	NA	NA	NA	NA	0.00146698	0.848832	0.00091062	0.86557	NA	NA
AP1M2	NA	NA	NA	Esophagus_Gastroesophageal_Junction	4.12557e-06	0.00308463	-4.60495	Pituitary	2.57726e-06	0.00183876	4.70192	NA	NA	NA	0	1	1	0	2	NA	NA	-4.83932	-1.70345	4.92888	1.63194	NA	NA	NA	NA	1.30283e-06	0.0884842	8.27017e-07	0.102691	NA	NA	NA	NA	0.00146698	0.848832	0.000753054	0.859107	NA	NA
AP1M2	NA	NA	NA	Esophagus_Gastroesophageal_Junction	4.12557e-06	0.00308463	-4.60495	Skin_Not_Sun_Exposed_Suprapubic	2.57726e-06	0.00136948	4.70192	NA	NA	NA	0	1	1	0	2	NA	NA	-4.83932	-1.70345	4.92888	1.63194	NA	NA	NA	NA	1.30283e-06	0.0884842	8.27017e-07	0.102691	NA	NA	NA	NA	0.00146698	0.848832	0.000581479	0.85375	NA	NA
AP1M2	NA	NA	NA	Esophagus_Gastroesophageal_Junction	4.12557e-06	0.00308463	-4.60495	Skin_Sun_Exposed_Lower_leg	2.57726e-06	0.0014254	4.70192	NA	NA	NA	0	1	1	0	2	NA	NA	-4.83932	-1.70345	4.92888	1.63194	NA	NA	NA	NA	1.30283e-06	0.0884842	8.27017e-07	0.102691	NA	NA	NA	NA	0.00146698	0.848832	0.000598566	0.85683	NA	NA
AP1M2	NA	NA	NA	Esophagus_Gastroesophageal_Junction	4.12557e-06	0.00308463	-4.60495	Small_Intestine_Terminal_Ileum	2.57726e-06	0.00161599	4.70192	NA	NA	NA	0	1	1	0	2	NA	NA	-4.83932	-1.70345	4.92888	1.63194	NA	NA	NA	NA	1.30283e-06	0.0884842	8.27017e-07	0.102691	NA	NA	NA	NA	0.00146698	0.848832	0.000709971	0.876096	NA	NA
AP1M2	NA	NA	NA	Esophagus_Gastroesophageal_Junction	4.12557e-06	0.00308463	-4.60495	Stomach	2.57726e-06	0.00159842	4.70192	NA	NA	NA	0	1	1	0	2	NA	NA	-4.83932	-1.70345	4.92888	1.63194	NA	NA	NA	NA	1.30283e-06	0.0884842	8.27017e-07	0.102691	NA	NA	NA	NA	0.00146698	0.848832	0.000623222	0.868075	NA	NA
AP1M2	NA	NA	NA	Esophagus_Gastroesophageal_Junction	4.12557e-06	0.00308463	-4.60495	Testis	2.57726e-06	0.00219468	4.70192	NA	NA	NA	0	1	1	0	2	NA	NA	-4.83932	-1.70345	4.92888	1.63194	NA	NA	NA	NA	1.30283e-06	0.0884842	8.27017e-07	0.102691	NA	NA	NA	NA	0.00146698	0.848832	0.000946589	0.826533	NA	NA
AP1M2	NA	NA	NA	Esophagus_Gastroesophageal_Junction	4.12557e-06	0.00308463	-4.60495	Thyroid	2.57726e-06	0.00149625	4.70192	NA	NA	NA	0	1	1	0	2	NA	NA	-4.83932	-1.70345	4.92888	1.63194	NA	NA	NA	NA	1.30283e-06	0.0884842	8.27017e-07	0.102691	NA	NA	NA	NA	0.00146698	0.848832	0.000589436	0.863119	NA	NA
AP1M2	NA	NA	NA	Esophagus_Gastroesophageal_Junction	4.12557e-06	0.00308463	-4.60495	Vagina	2.57726e-06	0.00171983	4.70192	NA	NA	NA	0	1	1	0	2	NA	NA	-4.83932	-1.70345	4.92888	1.63194	NA	NA	NA	NA	1.30283e-06	0.0884842	8.27017e-07	0.102691	NA	NA	NA	NA	0.00146698	0.848832	0.000720382	0.858635	NA	NA
AP1M2	NA	NA	NA	Esophagus_Gastroesophageal_Junction	4.12557e-06	0.00308463	-4.60495	smultixcan	2.57726e-06	0.00131748	4.70192	NA	NA	NA	0	1	1	0	2	NA	NA	-4.83932	-1.70345	4.92888	1.63194	NA	NA	NA	NA	1.30283e-06	0.0884842	8.27017e-07	0.102691	NA	NA	NA	NA	0.00146698	0.848832	0.000489149	0.839152	NA	NA
AP1M2	NA	NA	NA	Heart_Atrial_Appendage	4.12557e-06	0.00204233	-4.60495	Adipose_Visceral_Omentum	2.87664e-06	0.00151209	4.67944	NA	NA	NA	0	1	1	0	2	NA	NA	-4.83932	-1.70345	4.90823	1.63889	NA	NA	NA	NA	1.30283e-06	0.0884842	9.19017e-07	0.101236	NA	NA	NA	NA	0.000838335	0.836494	0.000590079	0.86572	NA	NA
AP1M2	NA	NA	NA	Heart_Atrial_Appendage	4.12557e-06	0.00204233	-4.60495	Breast_Mammary_Tissue	2.57726e-06	0.00129255	4.70192	NA	NA	NA	0	1	1	0	2	NA	NA	-4.83932	-1.70345	4.92888	1.63194	NA	NA	NA	NA	1.30283e-06	0.0884842	8.27017e-07	0.102691	NA	NA	NA	NA	0.000838335	0.836494	0.000534177	0.874229	NA	NA
AP1M2	NA	NA	NA	Heart_Atrial_Appendage	4.12557e-06	0.00204233	-4.60495	Colon_Transverse	2.57726e-06	0.00186963	4.70192	NA	NA	NA	0	1	1	0	2	NA	NA	-4.83932	-1.70345	4.92888	1.63194	NA	NA	NA	NA	1.30283e-06	0.0884842	8.27017e-07	0.102691	NA	NA	NA	NA	0.000838335	0.836494	0.000773686	0.862142	NA	NA
AP1M2	NA	NA	NA	Heart_Atrial_Appendage	4.12557e-06	0.00204233	-4.60495	Esophagus_Mucosa	2.57726e-06	0.00172778	4.70192	NA	NA	NA	0	1	1	0	2	NA	NA	-4.83932	-1.70345	4.92888	1.63194	NA	NA	NA	NA	1.30283e-06	0.0884842	8.27017e-07	0.102691	NA	NA	NA	NA	0.000838335	0.836494	0.000643593	0.873681	NA	NA
AP1M2	NA	NA	NA	Heart_Atrial_Appendage	4.12557e-06	0.00204233	-4.60495	Kidney_Cortex	2.57726e-06	0.00134128	4.70192	NA	NA	NA	0	1	1	0	2	NA	NA	-4.83932	-1.70345	4.92888	1.63194	NA	NA	NA	NA	1.30283e-06	0.0884842	8.27017e-07	0.102691	NA	NA	NA	NA	0.000838335	0.836494	0.000561388	0.873629	NA	NA
AP1M2	NA	NA	NA	Heart_Atrial_Appendage	4.12557e-06	0.00204233	-4.60495	Lung	2.57726e-06	0.00106013	4.70192	NA	NA	NA	0	1	1	0	2	NA	NA	-4.83932	-1.70345	4.92888	1.63194	NA	NA	NA	NA	1.30283e-06	0.0884842	8.27017e-07	0.102691	NA	NA	NA	NA	0.000838335	0.836494	0.000414533	0.865442	NA	NA
AP1M2	NA	NA	NA	Heart_Atrial_Appendage	4.12557e-06	0.00204233	-4.60495	Minor_Salivary_Gland	2.57726e-06	0.00145499	4.70192	NA	NA	NA	0	1	1	0	2	NA	NA	-4.83932	-1.70345	4.92888	1.63194	NA	NA	NA	NA	1.30283e-06	0.0884842	8.27017e-07	0.102691	NA	NA	NA	NA	0.000838335	0.836494	0.000660496	0.854487	NA	NA
AP1M2	NA	NA	NA	Heart_Atrial_Appendage	4.12557e-06	0.00204233	-4.60495	Pancreas	2.57726e-06	0.00233837	4.70192	NA	NA	NA	0	1	1	0	2	NA	NA	-4.83932	-1.70345	4.92888	1.63194	NA	NA	NA	NA	1.30283e-06	0.0884842	8.27017e-07	0.102691	NA	NA	NA	NA	0.000838335	0.836494	0.00091062	0.86557	NA	NA
AP1M2	NA	NA	NA	Heart_Atrial_Appendage	4.12557e-06	0.00204233	-4.60495	Pituitary	2.57726e-06	0.00183876	4.70192	NA	NA	NA	0	1	1	0	2	NA	NA	-4.83932	-1.70345	4.92888	1.63194	NA	NA	NA	NA	1.30283e-06	0.0884842	8.27017e-07	0.102691	NA	NA	NA	NA	0.000838335	0.836494	0.000753054	0.859107	NA	NA
AP1M2	NA	NA	NA	Heart_Atrial_Appendage	4.12557e-06	0.00204233	-4.60495	Skin_Not_Sun_Exposed_Suprapubic	2.57726e-06	0.00136948	4.70192	NA	NA	NA	0	1	1	0	2	NA	NA	-4.83932	-1.70345	4.92888	1.63194	NA	NA	NA	NA	1.30283e-06	0.0884842	8.27017e-07	0.102691	NA	NA	NA	NA	0.000838335	0.836494	0.000581479	0.85375	NA	NA
AP1M2	NA	NA	NA	Heart_Atrial_Appendage	4.12557e-06	0.00204233	-4.60495	Skin_Sun_Exposed_Lower_leg	2.57726e-06	0.0014254	4.70192	NA	NA	NA	0	1	1	0	2	NA	NA	-4.83932	-1.70345	4.92888	1.63194	NA	NA	NA	NA	1.30283e-06	0.0884842	8.27017e-07	0.102691	NA	NA	NA	NA	0.000838335	0.836494	0.000598566	0.85683	NA	NA
AP1M2	NA	NA	NA	Heart_Atrial_Appendage	4.12557e-06	0.00204233	-4.60495	Small_Intestine_Terminal_Ileum	2.57726e-06	0.00161599	4.70192	NA	NA	NA	0	1	1	0	2	NA	NA	-4.83932	-1.70345	4.92888	1.63194	NA	NA	NA	NA	1.30283e-06	0.0884842	8.27017e-07	0.102691	NA	NA	NA	NA	0.000838335	0.836494	0.000709971	0.876096	NA	NA
AP1M2	NA	NA	NA	Heart_Atrial_Appendage	4.12557e-06	0.00204233	-4.60495	Stomach	2.57726e-06	0.00159842	4.70192	NA	NA	NA	0	1	1	0	2	NA	NA	-4.83932	-1.70345	4.92888	1.63194	NA	NA	NA	NA	1.30283e-06	0.0884842	8.27017e-07	0.102691	NA	NA	NA	NA	0.000838335	0.836494	0.000623222	0.868075	NA	NA
AP1M2	NA	NA	NA	Heart_Atrial_Appendage	4.12557e-06	0.00204233	-4.60495	Testis	2.57726e-06	0.00219468	4.70192	NA	NA	NA	0	1	1	0	2	NA	NA	-4.83932	-1.70345	4.92888	1.63194	NA	NA	NA	NA	1.30283e-06	0.0884842	8.27017e-07	0.102691	NA	NA	NA	NA	0.000838335	0.836494	0.000946589	0.826533	NA	NA
AP1M2	NA	NA	NA	Heart_Atrial_Appendage	4.12557e-06	0.00204233	-4.60495	Thyroid	2.57726e-06	0.00149625	4.70192	NA	NA	NA	0	1	1	0	2	NA	NA	-4.83932	-1.70345	4.92888	1.63194	NA	NA	NA	NA	1.30283e-06	0.0884842	8.27017e-07	0.102691	NA	NA	NA	NA	0.000838335	0.836494	0.000589436	0.863119	NA	NA
AP1M2	NA	NA	NA	Heart_Atrial_Appendage	4.12557e-06	0.00204233	-4.60495	Vagina	2.57726e-06	0.00171983	4.70192	NA	NA	NA	0	1	1	0	2	NA	NA	-4.83932	-1.70345	4.92888	1.63194	NA	NA	NA	NA	1.30283e-06	0.0884842	8.27017e-07	0.102691	NA	NA	NA	NA	0.000838335	0.836494	0.000720382	0.858635	NA	NA
AP1M2	NA	NA	NA	Heart_Atrial_Appendage	4.12557e-06	0.00204233	-4.60495	smultixcan	2.57726e-06	0.00131748	4.70192	NA	NA	NA	0	1	1	0	2	NA	NA	-4.83932	-1.70345	4.92888	1.63194	NA	NA	NA	NA	1.30283e-06	0.0884842	8.27017e-07	0.102691	NA	NA	NA	NA	0.000838335	0.836494	0.000489149	0.839152	NA	NA
AP1M2	NA	NA	NA	Minor_Salivary_Gland	4.12557e-06	0.0033479	4.60495	Adipose_Visceral_Omentum	2.87664e-06	0.00151209	4.67944	NA	NA	NA	0	1	1	0	2	NA	NA	4.83932	1.70345	4.90823	1.63889	NA	NA	NA	NA	1.30283e-06	0.0884842	9.19017e-07	0.101236	NA	NA	NA	NA	0.00118557	0.82719	0.000590079	0.86572	NA	NA
AP1M2	NA	NA	NA	Minor_Salivary_Gland	4.12557e-06	0.0033479	4.60495	Breast_Mammary_Tissue	2.57726e-06	0.00129255	4.70192	NA	NA	NA	0	1	1	0	2	NA	NA	4.83932	1.70345	4.92888	1.63194	NA	NA	NA	NA	1.30283e-06	0.0884842	8.27017e-07	0.102691	NA	NA	NA	NA	0.00118557	0.82719	0.000534177	0.874229	NA	NA
AP1M2	NA	NA	NA	Minor_Salivary_Gland	4.12557e-06	0.0033479	4.60495	Colon_Transverse	2.57726e-06	0.00186963	4.70192	NA	NA	NA	0	1	1	0	2	NA	NA	4.83932	1.70345	4.92888	1.63194	NA	NA	NA	NA	1.30283e-06	0.0884842	8.27017e-07	0.102691	NA	NA	NA	NA	0.00118557	0.82719	0.000773686	0.862142	NA	NA
AP1M2	NA	NA	NA	Minor_Salivary_Gland	4.12557e-06	0.0033479	4.60495	Esophagus_Mucosa	2.57726e-06	0.00172778	4.70192	NA	NA	NA	0	1	1	0	2	NA	NA	4.83932	1.70345	4.92888	1.63194	NA	NA	NA	NA	1.30283e-06	0.0884842	8.27017e-07	0.102691	NA	NA	NA	NA	0.00118557	0.82719	0.000643593	0.873681	NA	NA
AP1M2	NA	NA	NA	Minor_Salivary_Gland	4.12557e-06	0.0033479	4.60495	Kidney_Cortex	2.57726e-06	0.00134128	4.70192	NA	NA	NA	0	1	1	0	2	NA	NA	4.83932	1.70345	4.92888	1.63194	NA	NA	NA	NA	1.30283e-06	0.0884842	8.27017e-07	0.102691	NA	NA	NA	NA	0.00118557	0.82719	0.000561388	0.873629	NA	NA
AP1M2	NA	NA	NA	Minor_Salivary_Gland	4.12557e-06	0.0033479	4.60495	Lung	2.57726e-06	0.00106013	4.70192	NA	NA	NA	0	1	1	0	2	NA	NA	4.83932	1.70345	4.92888	1.63194	NA	NA	NA	NA	1.30283e-06	0.0884842	8.27017e-07	0.102691	NA	NA	NA	NA	0.00118557	0.82719	0.000414533	0.865442	NA	NA
AP1M2	NA	NA	NA	Minor_Salivary_Gland	4.12557e-06	0.0033479	4.60495	Minor_Salivary_Gland	2.57726e-06	0.00145499	4.70192	NA	NA	NA	0	1	1	0	2	NA	NA	4.83932	1.70345	4.92888	1.63194	NA	NA	NA	NA	1.30283e-06	0.0884842	8.27017e-07	0.102691	NA	NA	NA	NA	0.00118557	0.82719	0.000660496	0.854487	NA	NA
AP1M2	NA	NA	NA	Minor_Salivary_Gland	4.12557e-06	0.0033479	4.60495	Pancreas	2.57726e-06	0.00233837	4.70192	NA	NA	NA	0	1	1	0	2	NA	NA	4.83932	1.70345	4.92888	1.63194	NA	NA	NA	NA	1.30283e-06	0.0884842	8.27017e-07	0.102691	NA	NA	NA	NA	0.00118557	0.82719	0.00091062	0.86557	NA	NA
AP1M2	NA	NA	NA	Minor_Salivary_Gland	4.12557e-06	0.0033479	4.60495	Pituitary	2.57726e-06	0.00183876	4.70192	NA	NA	NA	0	1	1	0	2	NA	NA	4.83932	1.70345	4.92888	1.63194	NA	NA	NA	NA	1.30283e-06	0.0884842	8.27017e-07	0.102691	NA	NA	NA	NA	0.00118557	0.82719	0.000753054	0.859107	NA	NA
AP1M2	NA	NA	NA	Minor_Salivary_Gland	4.12557e-06	0.0033479	4.60495	Skin_Not_Sun_Exposed_Suprapubic	2.57726e-06	0.00136948	4.70192	NA	NA	NA	0	1	1	0	2	NA	NA	4.83932	1.70345	4.92888	1.63194	NA	NA	NA	NA	1.30283e-06	0.0884842	8.27017e-07	0.102691	NA	NA	NA	NA	0.00118557	0.82719	0.000581479	0.85375	NA	NA
AP1M2	NA	NA	NA	Minor_Salivary_Gland	4.12557e-06	0.0033479	4.60495	Skin_Sun_Exposed_Lower_leg	2.57726e-06	0.0014254	4.70192	NA	NA	NA	0	1	1	0	2	NA	NA	4.83932	1.70345	4.92888	1.63194	NA	NA	NA	NA	1.30283e-06	0.0884842	8.27017e-07	0.102691	NA	NA	NA	NA	0.00118557	0.82719	0.000598566	0.85683	NA	NA
AP1M2	NA	NA	NA	Minor_Salivary_Gland	4.12557e-06	0.0033479	4.60495	Small_Intestine_Terminal_Ileum	2.57726e-06	0.00161599	4.70192	NA	NA	NA	0	1	1	0	2	NA	NA	4.83932	1.70345	4.92888	1.63194	NA	NA	NA	NA	1.30283e-06	0.0884842	8.27017e-07	0.102691	NA	NA	NA	NA	0.00118557	0.82719	0.000709971	0.876096	NA	NA
AP1M2	NA	NA	NA	Minor_Salivary_Gland	4.12557e-06	0.0033479	4.60495	Stomach	2.57726e-06	0.00159842	4.70192	NA	NA	NA	0	1	1	0	2	NA	NA	4.83932	1.70345	4.92888	1.63194	NA	NA	NA	NA	1.30283e-06	0.0884842	8.27017e-07	0.102691	NA	NA	NA	NA	0.00118557	0.82719	0.000623222	0.868075	NA	NA
AP1M2	NA	NA	NA	Minor_Salivary_Gland	4.12557e-06	0.0033479	4.60495	Testis	2.57726e-06	0.00219468	4.70192	NA	NA	NA	0	1	1	0	2	NA	NA	4.83932	1.70345	4.92888	1.63194	NA	NA	NA	NA	1.30283e-06	0.0884842	8.27017e-07	0.102691	NA	NA	NA	NA	0.00118557	0.82719	0.000946589	0.826533	NA	NA
AP1M2	NA	NA	NA	Minor_Salivary_Gland	4.12557e-06	0.0033479	4.60495	Thyroid	2.57726e-06	0.00149625	4.70192	NA	NA	NA	0	1	1	0	2	NA	NA	4.83932	1.70345	4.92888	1.63194	NA	NA	NA	NA	1.30283e-06	0.0884842	8.27017e-07	0.102691	NA	NA	NA	NA	0.00118557	0.82719	0.000589436	0.863119	NA	NA
AP1M2	NA	NA	NA	Minor_Salivary_Gland	4.12557e-06	0.0033479	4.60495	Vagina	2.57726e-06	0.00171983	4.70192	NA	NA	NA	0	1	1	0	2	NA	NA	4.83932	1.70345	4.92888	1.63194	NA	NA	NA	NA	1.30283e-06	0.0884842	8.27017e-07	0.102691	NA	NA	NA	NA	0.00118557	0.82719	0.000720382	0.858635	NA	NA
AP1M2	NA	NA	NA	Minor_Salivary_Gland	4.12557e-06	0.0033479	4.60495	smultixcan	2.57726e-06	0.00131748	4.70192	NA	NA	NA	0	1	1	0	2	NA	NA	4.83932	1.70345	4.92888	1.63194	NA	NA	NA	NA	1.30283e-06	0.0884842	8.27017e-07	0.102691	NA	NA	NA	NA	0.00118557	0.82719	0.000489149	0.839152	NA	NA
AP1M2	NA	NA	NA	Nerve_Tibial	4.12557e-06	0.00238834	4.60495	Adipose_Visceral_Omentum	2.87664e-06	0.00151209	4.67944	NA	NA	NA	0	1	1	0	2	NA	NA	4.83932	1.70345	4.90823	1.63889	NA	NA	NA	NA	1.30283e-06	0.0884842	9.19017e-07	0.101236	NA	NA	NA	NA	0.000887486	0.878143	0.000590079	0.86572	NA	NA
AP1M2	NA	NA	NA	Nerve_Tibial	4.12557e-06	0.00238834	4.60495	Breast_Mammary_Tissue	2.57726e-06	0.00129255	4.70192	NA	NA	NA	0	1	1	0	2	NA	NA	4.83932	1.70345	4.92888	1.63194	NA	NA	NA	NA	1.30283e-06	0.0884842	8.27017e-07	0.102691	NA	NA	NA	NA	0.000887486	0.878143	0.000534177	0.874229	NA	NA
AP1M2	NA	NA	NA	Nerve_Tibial	4.12557e-06	0.00238834	4.60495	Colon_Transverse	2.57726e-06	0.00186963	4.70192	NA	NA	NA	0	1	1	0	2	NA	NA	4.83932	1.70345	4.92888	1.63194	NA	NA	NA	NA	1.30283e-06	0.0884842	8.27017e-07	0.102691	NA	NA	NA	NA	0.000887486	0.878143	0.000773686	0.862142	NA	NA
AP1M2	NA	NA	NA	Nerve_Tibial	4.12557e-06	0.00238834	4.60495	Esophagus_Mucosa	2.57726e-06	0.00172778	4.70192	NA	NA	NA	0	1	1	0	2	NA	NA	4.83932	1.70345	4.92888	1.63194	NA	NA	NA	NA	1.30283e-06	0.0884842	8.27017e-07	0.102691	NA	NA	NA	NA	0.000887486	0.878143	0.000643593	0.873681	NA	NA
AP1M2	NA	NA	NA	Nerve_Tibial	4.12557e-06	0.00238834	4.60495	Kidney_Cortex	2.57726e-06	0.00134128	4.70192	NA	NA	NA	0	1	1	0	2	NA	NA	4.83932	1.70345	4.92888	1.63194	NA	NA	NA	NA	1.30283e-06	0.0884842	8.27017e-07	0.102691	NA	NA	NA	NA	0.000887486	0.878143	0.000561388	0.873629	NA	NA
