## Supplementary material for "Disentangling the Shared and Differential Genetic Architecture Between COVID-19 and Other Respiratory Disorders: A Multi-Omics Genome-Wide Analysis": A2_Pneumonia.meta.xlsx (part 12 of 18)

### Sheet: T8.gene_ddx (continued)
Table 8. Results summary of MAGMA/TWAS/spTWAS/PWAS-DDx
AP1M2	NA	NA	NA	Nerve_Tibial	4.12557e-06	0.00238834	4.60495	Lung	2.57726e-06	0.00106013	4.70192	NA	NA	NA	0	1	1	0	2	NA	NA	4.83932	1.70345	4.92888	1.63194	NA	NA	NA	NA	1.30283e-06	0.0884842	8.27017e-07	0.102691	NA	NA	NA	NA	0.000887486	0.878143	0.000414533	0.865442	NA	NA
AP1M2	NA	NA	NA	Nerve_Tibial	4.12557e-06	0.00238834	4.60495	Minor_Salivary_Gland	2.57726e-06	0.00145499	4.70192	NA	NA	NA	0	1	1	0	2	NA	NA	4.83932	1.70345	4.92888	1.63194	NA	NA	NA	NA	1.30283e-06	0.0884842	8.27017e-07	0.102691	NA	NA	NA	NA	0.000887486	0.878143	0.000660496	0.854487	NA	NA
AP1M2	NA	NA	NA	Nerve_Tibial	4.12557e-06	0.00238834	4.60495	Pancreas	2.57726e-06	0.00233837	4.70192	NA	NA	NA	0	1	1	0	2	NA	NA	4.83932	1.70345	4.92888	1.63194	NA	NA	NA	NA	1.30283e-06	0.0884842	8.27017e-07	0.102691	NA	NA	NA	NA	0.000887486	0.878143	0.00091062	0.86557	NA	NA
AP1M2	NA	NA	NA	Nerve_Tibial	4.12557e-06	0.00238834	4.60495	Pituitary	2.57726e-06	0.00183876	4.70192	NA	NA	NA	0	1	1	0	2	NA	NA	4.83932	1.70345	4.92888	1.63194	NA	NA	NA	NA	1.30283e-06	0.0884842	8.27017e-07	0.102691	NA	NA	NA	NA	0.000887486	0.878143	0.000753054	0.859107	NA	NA
AP1M2	NA	NA	NA	Nerve_Tibial	4.12557e-06	0.00238834	4.60495	Skin_Not_Sun_Exposed_Suprapubic	2.57726e-06	0.00136948	4.70192	NA	NA	NA	0	1	1	0	2	NA	NA	4.83932	1.70345	4.92888	1.63194	NA	NA	NA	NA	1.30283e-06	0.0884842	8.27017e-07	0.102691	NA	NA	NA	NA	0.000887486	0.878143	0.000581479	0.85375	NA	NA
AP1M2	NA	NA	NA	Nerve_Tibial	4.12557e-06	0.00238834	4.60495	Skin_Sun_Exposed_Lower_leg	2.57726e-06	0.0014254	4.70192	NA	NA	NA	0	1	1	0	2	NA	NA	4.83932	1.70345	4.92888	1.63194	NA	NA	NA	NA	1.30283e-06	0.0884842	8.27017e-07	0.102691	NA	NA	NA	NA	0.000887486	0.878143	0.000598566	0.85683	NA	NA
AP1M2	NA	NA	NA	Nerve_Tibial	4.12557e-06	0.00238834	4.60495	Small_Intestine_Terminal_Ileum	2.57726e-06	0.00161599	4.70192	NA	NA	NA	0	1	1	0	2	NA	NA	4.83932	1.70345	4.92888	1.63194	NA	NA	NA	NA	1.30283e-06	0.0884842	8.27017e-07	0.102691	NA	NA	NA	NA	0.000887486	0.878143	0.000709971	0.876096	NA	NA
AP1M2	NA	NA	NA	Nerve_Tibial	4.12557e-06	0.00238834	4.60495	Stomach	2.57726e-06	0.00159842	4.70192	NA	NA	NA	0	1	1	0	2	NA	NA	4.83932	1.70345	4.92888	1.63194	NA	NA	NA	NA	1.30283e-06	0.0884842	8.27017e-07	0.102691	NA	NA	NA	NA	0.000887486	0.878143	0.000623222	0.868075	NA	NA
AP1M2	NA	NA	NA	Nerve_Tibial	4.12557e-06	0.00238834	4.60495	Testis	2.57726e-06	0.00219468	4.70192	NA	NA	NA	0	1	1	0	2	NA	NA	4.83932	1.70345	4.92888	1.63194	NA	NA	NA	NA	1.30283e-06	0.0884842	8.27017e-07	0.102691	NA	NA	NA	NA	0.000887486	0.878143	0.000946589	0.826533	NA	NA
AP1M2	NA	NA	NA	Nerve_Tibial	4.12557e-06	0.00238834	4.60495	Thyroid	2.57726e-06	0.00149625	4.70192	NA	NA	NA	0	1	1	0	2	NA	NA	4.83932	1.70345	4.92888	1.63194	NA	NA	NA	NA	1.30283e-06	0.0884842	8.27017e-07	0.102691	NA	NA	NA	NA	0.000887486	0.878143	0.000589436	0.863119	NA	NA
AP1M2	NA	NA	NA	Nerve_Tibial	4.12557e-06	0.00238834	4.60495	Vagina	2.57726e-06	0.00171983	4.70192	NA	NA	NA	0	1	1	0	2	NA	NA	4.83932	1.70345	4.92888	1.63194	NA	NA	NA	NA	1.30283e-06	0.0884842	8.27017e-07	0.102691	NA	NA	NA	NA	0.000887486	0.878143	0.000720382	0.858635	NA	NA
AP1M2	NA	NA	NA	Nerve_Tibial	4.12557e-06	0.00238834	4.60495	smultixcan	2.57726e-06	0.00131748	4.70192	NA	NA	NA	0	1	1	0	2	NA	NA	4.83932	1.70345	4.92888	1.63194	NA	NA	NA	NA	1.30283e-06	0.0884842	8.27017e-07	0.102691	NA	NA	NA	NA	0.000887486	0.878143	0.000489149	0.839152	NA	NA
AP1M2	NA	NA	NA	Ovary	4.12557e-06	0.00223154	-4.60495	Adipose_Visceral_Omentum	2.87664e-06	0.00151209	4.67944	NA	NA	NA	0	1	1	0	2	NA	NA	-4.83932	-1.70345	4.90823	1.63889	NA	NA	NA	NA	1.30283e-06	0.0884842	9.19017e-07	0.101236	NA	NA	NA	NA	0.000901557	0.860084	0.000590079	0.86572	NA	NA
AP1M2	NA	NA	NA	Ovary	4.12557e-06	0.00223154	-4.60495	Breast_Mammary_Tissue	2.57726e-06	0.00129255	4.70192	NA	NA	NA	0	1	1	0	2	NA	NA	-4.83932	-1.70345	4.92888	1.63194	NA	NA	NA	NA	1.30283e-06	0.0884842	8.27017e-07	0.102691	NA	NA	NA	NA	0.000901557	0.860084	0.000534177	0.874229	NA	NA
AP1M2	NA	NA	NA	Ovary	4.12557e-06	0.00223154	-4.60495	Colon_Transverse	2.57726e-06	0.00186963	4.70192	NA	NA	NA	0	1	1	0	2	NA	NA	-4.83932	-1.70345	4.92888	1.63194	NA	NA	NA	NA	1.30283e-06	0.0884842	8.27017e-07	0.102691	NA	NA	NA	NA	0.000901557	0.860084	0.000773686	0.862142	NA	NA
AP1M2	NA	NA	NA	Ovary	4.12557e-06	0.00223154	-4.60495	Esophagus_Mucosa	2.57726e-06	0.00172778	4.70192	NA	NA	NA	0	1	1	0	2	NA	NA	-4.83932	-1.70345	4.92888	1.63194	NA	NA	NA	NA	1.30283e-06	0.0884842	8.27017e-07	0.102691	NA	NA	NA	NA	0.000901557	0.860084	0.000643593	0.873681	NA	NA
AP1M2	NA	NA	NA	Ovary	4.12557e-06	0.00223154	-4.60495	Kidney_Cortex	2.57726e-06	0.00134128	4.70192	NA	NA	NA	0	1	1	0	2	NA	NA	-4.83932	-1.70345	4.92888	1.63194	NA	NA	NA	NA	1.30283e-06	0.0884842	8.27017e-07	0.102691	NA	NA	NA	NA	0.000901557	0.860084	0.000561388	0.873629	NA	NA
AP1M2	NA	NA	NA	Ovary	4.12557e-06	0.00223154	-4.60495	Lung	2.57726e-06	0.00106013	4.70192	NA	NA	NA	0	1	1	0	2	NA	NA	-4.83932	-1.70345	4.92888	1.63194	NA	NA	NA	NA	1.30283e-06	0.0884842	8.27017e-07	0.102691	NA	NA	NA	NA	0.000901557	0.860084	0.000414533	0.865442	NA	NA
AP1M2	NA	NA	NA	Ovary	4.12557e-06	0.00223154	-4.60495	Minor_Salivary_Gland	2.57726e-06	0.00145499	4.70192	NA	NA	NA	0	1	1	0	2	NA	NA	-4.83932	-1.70345	4.92888	1.63194	NA	NA	NA	NA	1.30283e-06	0.0884842	8.27017e-07	0.102691	NA	NA	NA	NA	0.000901557	0.860084	0.000660496	0.854487	NA	NA
AP1M2	NA	NA	NA	Ovary	4.12557e-06	0.00223154	-4.60495	Pancreas	2.57726e-06	0.00233837	4.70192	NA	NA	NA	0	1	1	0	2	NA	NA	-4.83932	-1.70345	4.92888	1.63194	NA	NA	NA	NA	1.30283e-06	0.0884842	8.27017e-07	0.102691	NA	NA	NA	NA	0.000901557	0.860084	0.00091062	0.86557	NA	NA
AP1M2	NA	NA	NA	Ovary	4.12557e-06	0.00223154	-4.60495	Pituitary	2.57726e-06	0.00183876	4.70192	NA	NA	NA	0	1	1	0	2	NA	NA	-4.83932	-1.70345	4.92888	1.63194	NA	NA	NA	NA	1.30283e-06	0.0884842	8.27017e-07	0.102691	NA	NA	NA	NA	0.000901557	0.860084	0.000753054	0.859107	NA	NA
AP1M2	NA	NA	NA	Ovary	4.12557e-06	0.00223154	-4.60495	Skin_Not_Sun_Exposed_Suprapubic	2.57726e-06	0.00136948	4.70192	NA	NA	NA	0	1	1	0	2	NA	NA	-4.83932	-1.70345	4.92888	1.63194	NA	NA	NA	NA	1.30283e-06	0.0884842	8.27017e-07	0.102691	NA	NA	NA	NA	0.000901557	0.860084	0.000581479	0.85375	NA	NA
AP1M2	NA	NA	NA	Ovary	4.12557e-06	0.00223154	-4.60495	Skin_Sun_Exposed_Lower_leg	2.57726e-06	0.0014254	4.70192	NA	NA	NA	0	1	1	0	2	NA	NA	-4.83932	-1.70345	4.92888	1.63194	NA	NA	NA	NA	1.30283e-06	0.0884842	8.27017e-07	0.102691	NA	NA	NA	NA	0.000901557	0.860084	0.000598566	0.85683	NA	NA
AP1M2	NA	NA	NA	Ovary	4.12557e-06	0.00223154	-4.60495	Small_Intestine_Terminal_Ileum	2.57726e-06	0.00161599	4.70192	NA	NA	NA	0	1	1	0	2	NA	NA	-4.83932	-1.70345	4.92888	1.63194	NA	NA	NA	NA	1.30283e-06	0.0884842	8.27017e-07	0.102691	NA	NA	NA	NA	0.000901557	0.860084	0.000709971	0.876096	NA	NA
AP1M2	NA	NA	NA	Ovary	4.12557e-06	0.00223154	-4.60495	Stomach	2.57726e-06	0.00159842	4.70192	NA	NA	NA	0	1	1	0	2	NA	NA	-4.83932	-1.70345	4.92888	1.63194	NA	NA	NA	NA	1.30283e-06	0.0884842	8.27017e-07	0.102691	NA	NA	NA	NA	0.000901557	0.860084	0.000623222	0.868075	NA	NA
AP1M2	NA	NA	NA	Ovary	4.12557e-06	0.00223154	-4.60495	Testis	2.57726e-06	0.00219468	4.70192	NA	NA	NA	0	1	1	0	2	NA	NA	-4.83932	-1.70345	4.92888	1.63194	NA	NA	NA	NA	1.30283e-06	0.0884842	8.27017e-07	0.102691	NA	NA	NA	NA	0.000901557	0.860084	0.000946589	0.826533	NA	NA
AP1M2	NA	NA	NA	Ovary	4.12557e-06	0.00223154	-4.60495	Thyroid	2.57726e-06	0.00149625	4.70192	NA	NA	NA	0	1	1	0	2	NA	NA	-4.83932	-1.70345	4.92888	1.63194	NA	NA	NA	NA	1.30283e-06	0.0884842	8.27017e-07	0.102691	NA	NA	NA	NA	0.000901557	0.860084	0.000589436	0.863119	NA	NA
AP1M2	NA	NA	NA	Ovary	4.12557e-06	0.00223154	-4.60495	Vagina	2.57726e-06	0.00171983	4.70192	NA	NA	NA	0	1	1	0	2	NA	NA	-4.83932	-1.70345	4.92888	1.63194	NA	NA	NA	NA	1.30283e-06	0.0884842	8.27017e-07	0.102691	NA	NA	NA	NA	0.000901557	0.860084	0.000720382	0.858635	NA	NA
AP1M2	NA	NA	NA	Ovary	4.12557e-06	0.00223154	-4.60495	smultixcan	2.57726e-06	0.00131748	4.70192	NA	NA	NA	0	1	1	0	2	NA	NA	-4.83932	-1.70345	4.92888	1.63194	NA	NA	NA	NA	1.30283e-06	0.0884842	8.27017e-07	0.102691	NA	NA	NA	NA	0.000901557	0.860084	0.000489149	0.839152	NA	NA
AP1M2	NA	NA	NA	Skin_Sun_Exposed_Lower_leg	4.12557e-06	0.00245415	4.60495	Adipose_Visceral_Omentum	2.87664e-06	0.00151209	4.67944	NA	NA	NA	0	1	1	0	2	NA	NA	2.71479	1.70345	4.90823	1.63889	NA	NA	NA	NA	0.0066318	0.0884842	9.19017e-07	0.101236	NA	NA	NA	NA	0.352403	0.837579	0.000590079	0.86572	NA	NA
AP1M2	NA	NA	NA	Skin_Sun_Exposed_Lower_leg	4.12557e-06	0.00245415	4.60495	Breast_Mammary_Tissue	2.57726e-06	0.00129255	4.70192	NA	NA	NA	0	1	1	0	2	NA	NA	2.71479	1.70345	4.92888	1.63194	NA	NA	NA	NA	0.0066318	0.0884842	8.27017e-07	0.102691	NA	NA	NA	NA	0.352403	0.837579	0.000534177	0.874229	NA	NA
AP1M2	NA	NA	NA	Skin_Sun_Exposed_Lower_leg	4.12557e-06	0.00245415	4.60495	Colon_Transverse	2.57726e-06	0.00186963	4.70192	NA	NA	NA	0	1	1	0	2	NA	NA	2.71479	1.70345	4.92888	1.63194	NA	NA	NA	NA	0.0066318	0.0884842	8.27017e-07	0.102691	NA	NA	NA	NA	0.352403	0.837579	0.000773686	0.862142	NA	NA
AP1M2	NA	NA	NA	Skin_Sun_Exposed_Lower_leg	4.12557e-06	0.00245415	4.60495	Esophagus_Mucosa	2.57726e-06	0.00172778	4.70192	NA	NA	NA	0	1	1	0	2	NA	NA	2.71479	1.70345	4.92888	1.63194	NA	NA	NA	NA	0.0066318	0.0884842	8.27017e-07	0.102691	NA	NA	NA	NA	0.352403	0.837579	0.000643593	0.873681	NA	NA
AP1M2	NA	NA	NA	Skin_Sun_Exposed_Lower_leg	4.12557e-06	0.00245415	4.60495	Kidney_Cortex	2.57726e-06	0.00134128	4.70192	NA	NA	NA	0	1	1	0	2	NA	NA	2.71479	1.70345	4.92888	1.63194	NA	NA	NA	NA	0.0066318	0.0884842	8.27017e-07	0.102691	NA	NA	NA	NA	0.352403	0.837579	0.000561388	0.873629	NA	NA
AP1M2	NA	NA	NA	Skin_Sun_Exposed_Lower_leg	4.12557e-06	0.00245415	4.60495	Lung	2.57726e-06	0.00106013	4.70192	NA	NA	NA	0	1	1	0	2	NA	NA	2.71479	1.70345	4.92888	1.63194	NA	NA	NA	NA	0.0066318	0.0884842	8.27017e-07	0.102691	NA	NA	NA	NA	0.352403	0.837579	0.000414533	0.865442	NA	NA
AP1M2	NA	NA	NA	Skin_Sun_Exposed_Lower_leg	4.12557e-06	0.00245415	4.60495	Minor_Salivary_Gland	2.57726e-06	0.00145499	4.70192	NA	NA	NA	0	1	1	0	2	NA	NA	2.71479	1.70345	4.92888	1.63194	NA	NA	NA	NA	0.0066318	0.0884842	8.27017e-07	0.102691	NA	NA	NA	NA	0.352403	0.837579	0.000660496	0.854487	NA	NA
AP1M2	NA	NA	NA	Skin_Sun_Exposed_Lower_leg	4.12557e-06	0.00245415	4.60495	Pancreas	2.57726e-06	0.00233837	4.70192	NA	NA	NA	0	1	1	0	2	NA	NA	2.71479	1.70345	4.92888	1.63194	NA	NA	NA	NA	0.0066318	0.0884842	8.27017e-07	0.102691	NA	NA	NA	NA	0.352403	0.837579	0.00091062	0.86557	NA	NA
AP1M2	NA	NA	NA	Skin_Sun_Exposed_Lower_leg	4.12557e-06	0.00245415	4.60495	Pituitary	2.57726e-06	0.00183876	4.70192	NA	NA	NA	0	1	1	0	2	NA	NA	2.71479	1.70345	4.92888	1.63194	NA	NA	NA	NA	0.0066318	0.0884842	8.27017e-07	0.102691	NA	NA	NA	NA	0.352403	0.837579	0.000753054	0.859107	NA	NA
AP1M2	NA	NA	NA	Skin_Sun_Exposed_Lower_leg	4.12557e-06	0.00245415	4.60495	Skin_Not_Sun_Exposed_Suprapubic	2.57726e-06	0.00136948	4.70192	NA	NA	NA	0	1	1	0	2	NA	NA	2.71479	1.70345	4.92888	1.63194	NA	NA	NA	NA	0.0066318	0.0884842	8.27017e-07	0.102691	NA	NA	NA	NA	0.352403	0.837579	0.000581479	0.85375	NA	NA
AP1M2	NA	NA	NA	Skin_Sun_Exposed_Lower_leg	4.12557e-06	0.00245415	4.60495	Skin_Sun_Exposed_Lower_leg	2.57726e-06	0.0014254	4.70192	NA	NA	NA	0	1	1	0	2	NA	NA	2.71479	1.70345	4.92888	1.63194	NA	NA	NA	NA	0.0066318	0.0884842	8.27017e-07	0.102691	NA	NA	NA	NA	0.352403	0.837579	0.000598566	0.85683	NA	NA
AP1M2	NA	NA	NA	Skin_Sun_Exposed_Lower_leg	4.12557e-06	0.00245415	4.60495	Small_Intestine_Terminal_Ileum	2.57726e-06	0.00161599	4.70192	NA	NA	NA	0	1	1	0	2	NA	NA	2.71479	1.70345	4.92888	1.63194	NA	NA	NA	NA	0.0066318	0.0884842	8.27017e-07	0.102691	NA	NA	NA	NA	0.352403	0.837579	0.000709971	0.876096	NA	NA
AP1M2	NA	NA	NA	Skin_Sun_Exposed_Lower_leg	4.12557e-06	0.00245415	4.60495	Stomach	2.57726e-06	0.00159842	4.70192	NA	NA	NA	0	1	1	0	2	NA	NA	2.71479	1.70345	4.92888	1.63194	NA	NA	NA	NA	0.0066318	0.0884842	8.27017e-07	0.102691	NA	NA	NA	NA	0.352403	0.837579	0.000623222	0.868075	NA	NA
AP1M2	NA	NA	NA	Skin_Sun_Exposed_Lower_leg	4.12557e-06	0.00245415	4.60495	Testis	2.57726e-06	0.00219468	4.70192	NA	NA	NA	0	1	1	0	2	NA	NA	2.71479	1.70345	4.92888	1.63194	NA	NA	NA	NA	0.0066318	0.0884842	8.27017e-07	0.102691	NA	NA	NA	NA	0.352403	0.837579	0.000946589	0.826533	NA	NA
AP1M2	NA	NA	NA	Skin_Sun_Exposed_Lower_leg	4.12557e-06	0.00245415	4.60495	Thyroid	2.57726e-06	0.00149625	4.70192	NA	NA	NA	0	1	1	0	2	NA	NA	2.71479	1.70345	4.92888	1.63194	NA	NA	NA	NA	0.0066318	0.0884842	8.27017e-07	0.102691	NA	NA	NA	NA	0.352403	0.837579	0.000589436	0.863119	NA	NA
AP1M2	NA	NA	NA	Skin_Sun_Exposed_Lower_leg	4.12557e-06	0.00245415	4.60495	Vagina	2.57726e-06	0.00171983	4.70192	NA	NA	NA	0	1	1	0	2	NA	NA	2.71479	1.70345	4.92888	1.63194	NA	NA	NA	NA	0.0066318	0.0884842	8.27017e-07	0.102691	NA	NA	NA	NA	0.352403	0.837579	0.000720382	0.858635	NA	NA
AP1M2	NA	NA	NA	Skin_Sun_Exposed_Lower_leg	4.12557e-06	0.00245415	4.60495	smultixcan	2.57726e-06	0.00131748	4.70192	NA	NA	NA	0	1	1	0	2	NA	NA	2.71479	1.70345	4.92888	1.63194	NA	NA	NA	NA	0.0066318	0.0884842	8.27017e-07	0.102691	NA	NA	NA	NA	0.352403	0.837579	0.000489149	0.839152	NA	NA
AP1M2	NA	NA	NA	Small_Intestine_Terminal_Ileum	4.12557e-06	0.00251486	-4.60495	Adipose_Visceral_Omentum	2.87664e-06	0.00151209	4.67944	NA	NA	NA	0	1	1	0	2	NA	NA	-4.83932	-1.70345	4.90823	1.63889	NA	NA	NA	NA	1.30283e-06	0.0884842	9.19017e-07	0.101236	NA	NA	NA	NA	0.000919796	0.830509	0.000590079	0.86572	NA	NA
AP1M2	NA	NA	NA	Small_Intestine_Terminal_Ileum	4.12557e-06	0.00251486	-4.60495	Breast_Mammary_Tissue	2.57726e-06	0.00129255	4.70192	NA	NA	NA	0	1	1	0	2	NA	NA	-4.83932	-1.70345	4.92888	1.63194	NA	NA	NA	NA	1.30283e-06	0.0884842	8.27017e-07	0.102691	NA	NA	NA	NA	0.000919796	0.830509	0.000534177	0.874229	NA	NA
AP1M2	NA	NA	NA	Small_Intestine_Terminal_Ileum	4.12557e-06	0.00251486	-4.60495	Colon_Transverse	2.57726e-06	0.00186963	4.70192	NA	NA	NA	0	1	1	0	2	NA	NA	-4.83932	-1.70345	4.92888	1.63194	NA	NA	NA	NA	1.30283e-06	0.0884842	8.27017e-07	0.102691	NA	NA	NA	NA	0.000919796	0.830509	0.000773686	0.862142	NA	NA
AP1M2	NA	NA	NA	Small_Intestine_Terminal_Ileum	4.12557e-06	0.00251486	-4.60495	Esophagus_Mucosa	2.57726e-06	0.00172778	4.70192	NA	NA	NA	0	1	1	0	2	NA	NA	-4.83932	-1.70345	4.92888	1.63194	NA	NA	NA	NA	1.30283e-06	0.0884842	8.27017e-07	0.102691	NA	NA	NA	NA	0.000919796	0.830509	0.000643593	0.873681	NA	NA
AP1M2	NA	NA	NA	Small_Intestine_Terminal_Ileum	4.12557e-06	0.00251486	-4.60495	Kidney_Cortex	2.57726e-06	0.00134128	4.70192	NA	NA	NA	0	1	1	0	2	NA	NA	-4.83932	-1.70345	4.92888	1.63194	NA	NA	NA	NA	1.30283e-06	0.0884842	8.27017e-07	0.102691	NA	NA	NA	NA	0.000919796	0.830509	0.000561388	0.873629	NA	NA
AP1M2	NA	NA	NA	Small_Intestine_Terminal_Ileum	4.12557e-06	0.00251486	-4.60495	Lung	2.57726e-06	0.00106013	4.70192	NA	NA	NA	0	1	1	0	2	NA	NA	-4.83932	-1.70345	4.92888	1.63194	NA	NA	NA	NA	1.30283e-06	0.0884842	8.27017e-07	0.102691	NA	NA	NA	NA	0.000919796	0.830509	0.000414533	0.865442	NA	NA
AP1M2	NA	NA	NA	Small_Intestine_Terminal_Ileum	4.12557e-06	0.00251486	-4.60495	Minor_Salivary_Gland	2.57726e-06	0.00145499	4.70192	NA	NA	NA	0	1	1	0	2	NA	NA	-4.83932	-1.70345	4.92888	1.63194	NA	NA	NA	NA	1.30283e-06	0.0884842	8.27017e-07	0.102691	NA	NA	NA	NA	0.000919796	0.830509	0.000660496	0.854487	NA	NA
AP1M2	NA	NA	NA	Small_Intestine_Terminal_Ileum	4.12557e-06	0.00251486	-4.60495	Pancreas	2.57726e-06	0.00233837	4.70192	NA	NA	NA	0	1	1	0	2	NA	NA	-4.83932	-1.70345	4.92888	1.63194	NA	NA	NA	NA	1.30283e-06	0.0884842	8.27017e-07	0.102691	NA	NA	NA	NA	0.000919796	0.830509	0.00091062	0.86557	NA	NA
AP1M2	NA	NA	NA	Small_Intestine_Terminal_Ileum	4.12557e-06	0.00251486	-4.60495	Pituitary	2.57726e-06	0.00183876	4.70192	NA	NA	NA	0	1	1	0	2	NA	NA	-4.83932	-1.70345	4.92888	1.63194	NA	NA	NA	NA	1.30283e-06	0.0884842	8.27017e-07	0.102691	NA	NA	NA	NA	0.000919796	0.830509	0.000753054	0.859107	NA	NA
AP1M2	NA	NA	NA	Small_Intestine_Terminal_Ileum	4.12557e-06	0.00251486	-4.60495	Skin_Not_Sun_Exposed_Suprapubic	2.57726e-06	0.00136948	4.70192	NA	NA	NA	0	1	1	0	2	NA	NA	-4.83932	-1.70345	4.92888	1.63194	NA	NA	NA	NA	1.30283e-06	0.0884842	8.27017e-07	0.102691	NA	NA	NA	NA	0.000919796	0.830509	0.000581479	0.85375	NA	NA
AP1M2	NA	NA	NA	Small_Intestine_Terminal_Ileum	4.12557e-06	0.00251486	-4.60495	Skin_Sun_Exposed_Lower_leg	2.57726e-06	0.0014254	4.70192	NA	NA	NA	0	1	1	0	2	NA	NA	-4.83932	-1.70345	4.92888	1.63194	NA	NA	NA	NA	1.30283e-06	0.0884842	8.27017e-07	0.102691	NA	NA	NA	NA	0.000919796	0.830509	0.000598566	0.85683	NA	NA
AP1M2	NA	NA	NA	Small_Intestine_Terminal_Ileum	4.12557e-06	0.00251486	-4.60495	Small_Intestine_Terminal_Ileum	2.57726e-06	0.00161599	4.70192	NA	NA	NA	0	1	1	0	2	NA	NA	-4.83932	-1.70345	4.92888	1.63194	NA	NA	NA	NA	1.30283e-06	0.0884842	8.27017e-07	0.102691	NA	NA	NA	NA	0.000919796	0.830509	0.000709971	0.876096	NA	NA
AP1M2	NA	NA	NA	Small_Intestine_Terminal_Ileum	4.12557e-06	0.00251486	-4.60495	Stomach	2.57726e-06	0.00159842	4.70192	NA	NA	NA	0	1	1	0	2	NA	NA	-4.83932	-1.70345	4.92888	1.63194	NA	NA	NA	NA	1.30283e-06	0.0884842	8.27017e-07	0.102691	NA	NA	NA	NA	0.000919796	0.830509	0.000623222	0.868075	NA	NA
AP1M2	NA	NA	NA	Small_Intestine_Terminal_Ileum	4.12557e-06	0.00251486	-4.60495	Testis	2.57726e-06	0.00219468	4.70192	NA	NA	NA	0	1	1	0	2	NA	NA	-4.83932	-1.70345	4.92888	1.63194	NA	NA	NA	NA	1.30283e-06	0.0884842	8.27017e-07	0.102691	NA	NA	NA	NA	0.000919796	0.830509	0.000946589	0.826533	NA	NA
AP1M2	NA	NA	NA	Small_Intestine_Terminal_Ileum	4.12557e-06	0.00251486	-4.60495	Thyroid	2.57726e-06	0.00149625	4.70192	NA	NA	NA	0	1	1	0	2	NA	NA	-4.83932	-1.70345	4.92888	1.63194	NA	NA	NA	NA	1.30283e-06	0.0884842	8.27017e-07	0.102691	NA	NA	NA	NA	0.000919796	0.830509	0.000589436	0.863119	NA	NA
AP1M2	NA	NA	NA	Small_Intestine_Terminal_Ileum	4.12557e-06	0.00251486	-4.60495	Vagina	2.57726e-06	0.00171983	4.70192	NA	NA	NA	0	1	1	0	2	NA	NA	-4.83932	-1.70345	4.92888	1.63194	NA	NA	NA	NA	1.30283e-06	0.0884842	8.27017e-07	0.102691	NA	NA	NA	NA	0.000919796	0.830509	0.000720382	0.858635	NA	NA
AP1M2	NA	NA	NA	Small_Intestine_Terminal_Ileum	4.12557e-06	0.00251486	-4.60495	smultixcan	2.57726e-06	0.00131748	4.70192	NA	NA	NA	0	1	1	0	2	NA	NA	-4.83932	-1.70345	4.92888	1.63194	NA	NA	NA	NA	1.30283e-06	0.0884842	8.27017e-07	0.102691	NA	NA	NA	NA	0.000919796	0.830509	0.000489149	0.839152	NA	NA
AP1M2	NA	NA	NA	Stomach	4.12557e-06	0.00220286	-4.60495	Adipose_Visceral_Omentum	2.87664e-06	0.00151209	4.67944	NA	NA	NA	0	1	1	0	2	NA	NA	-4.83932	-1.70345	4.90823	1.63889	NA	NA	NA	NA	1.30283e-06	0.0884842	9.19017e-07	0.101236	NA	NA	NA	NA	0.00079238	0.853882	0.000590079	0.86572	NA	NA
AP1M2	NA	NA	NA	Stomach	4.12557e-06	0.00220286	-4.60495	Breast_Mammary_Tissue	2.57726e-06	0.00129255	4.70192	NA	NA	NA	0	1	1	0	2	NA	NA	-4.83932	-1.70345	4.92888	1.63194	NA	NA	NA	NA	1.30283e-06	0.0884842	8.27017e-07	0.102691	NA	NA	NA	NA	0.00079238	0.853882	0.000534177	0.874229	NA	NA
AP1M2	NA	NA	NA	Stomach	4.12557e-06	0.00220286	-4.60495	Colon_Transverse	2.57726e-06	0.00186963	4.70192	NA	NA	NA	0	1	1	0	2	NA	NA	-4.83932	-1.70345	4.92888	1.63194	NA	NA	NA	NA	1.30283e-06	0.0884842	8.27017e-07	0.102691	NA	NA	NA	NA	0.00079238	0.853882	0.000773686	0.862142	NA	NA
AP1M2	NA	NA	NA	Stomach	4.12557e-06	0.00220286	-4.60495	Esophagus_Mucosa	2.57726e-06	0.00172778	4.70192	NA	NA	NA	0	1	1	0	2	NA	NA	-4.83932	-1.70345	4.92888	1.63194	NA	NA	NA	NA	1.30283e-06	0.0884842	8.27017e-07	0.102691	NA	NA	NA	NA	0.00079238	0.853882	0.000643593	0.873681	NA	NA
AP1M2	NA	NA	NA	Stomach	4.12557e-06	0.00220286	-4.60495	Kidney_Cortex	2.57726e-06	0.00134128	4.70192	NA	NA	NA	0	1	1	0	2	NA	NA	-4.83932	-1.70345	4.92888	1.63194	NA	NA	NA	NA	1.30283e-06	0.0884842	8.27017e-07	0.102691	NA	NA	NA	NA	0.00079238	0.853882	0.000561388	0.873629	NA	NA
AP1M2	NA	NA	NA	Stomach	4.12557e-06	0.00220286	-4.60495	Lung	2.57726e-06	0.00106013	4.70192	NA	NA	NA	0	1	1	0	2	NA	NA	-4.83932	-1.70345	4.92888	1.63194	NA	NA	NA	NA	1.30283e-06	0.0884842	8.27017e-07	0.102691	NA	NA	NA	NA	0.00079238	0.853882	0.000414533	0.865442	NA	NA
AP1M2	NA	NA	NA	Stomach	4.12557e-06	0.00220286	-4.60495	Minor_Salivary_Gland	2.57726e-06	0.00145499	4.70192	NA	NA	NA	0	1	1	0	2	NA	NA	-4.83932	-1.70345	4.92888	1.63194	NA	NA	NA	NA	1.30283e-06	0.0884842	8.27017e-07	0.102691	NA	NA	NA	NA	0.00079238	0.853882	0.000660496	0.854487	NA	NA
AP1M2	NA	NA	NA	Stomach	4.12557e-06	0.00220286	-4.60495	Pancreas	2.57726e-06	0.00233837	4.70192	NA	NA	NA	0	1	1	0	2	NA	NA	-4.83932	-1.70345	4.92888	1.63194	NA	NA	NA	NA	1.30283e-06	0.0884842	8.27017e-07	0.102691	NA	NA	NA	NA	0.00079238	0.853882	0.00091062	0.86557	NA	NA
AP1M2	NA	NA	NA	Stomach	4.12557e-06	0.00220286	-4.60495	Pituitary	2.57726e-06	0.00183876	4.70192	NA	NA	NA	0	1	1	0	2	NA	NA	-4.83932	-1.70345	4.92888	1.63194	NA	NA	NA	NA	1.30283e-06	0.0884842	8.27017e-07	0.102691	NA	NA	NA	NA	0.00079238	0.853882	0.000753054	0.859107	NA	NA
AP1M2	NA	NA	NA	Stomach	4.12557e-06	0.00220286	-4.60495	Skin_Not_Sun_Exposed_Suprapubic	2.57726e-06	0.00136948	4.70192	NA	NA	NA	0	1	1	0	2	NA	NA	-4.83932	-1.70345	4.92888	1.63194	NA	NA	NA	NA	1.30283e-06	0.0884842	8.27017e-07	0.102691	NA	NA	NA	NA	0.00079238	0.853882	0.000581479	0.85375	NA	NA
AP1M2	NA	NA	NA	Stomach	4.12557e-06	0.00220286	-4.60495	Skin_Sun_Exposed_Lower_leg	2.57726e-06	0.0014254	4.70192	NA	NA	NA	0	1	1	0	2	NA	NA	-4.83932	-1.70345	4.92888	1.63194	NA	NA	NA	NA	1.30283e-06	0.0884842	8.27017e-07	0.102691	NA	NA	NA	NA	0.00079238	0.853882	0.000598566	0.85683	NA	NA
AP1M2	NA	NA	NA	Stomach	4.12557e-06	0.00220286	-4.60495	Small_Intestine_Terminal_Ileum	2.57726e-06	0.00161599	4.70192	NA	NA	NA	0	1	1	0	2	NA	NA	-4.83932	-1.70345	4.92888	1.63194	NA	NA	NA	NA	1.30283e-06	0.0884842	8.27017e-07	0.102691	NA	NA	NA	NA	0.00079238	0.853882	0.000709971	0.876096	NA	NA
AP1M2	NA	NA	NA	Stomach	4.12557e-06	0.00220286	-4.60495	Stomach	2.57726e-06	0.00159842	4.70192	NA	NA	NA	0	1	1	0	2	NA	NA	-4.83932	-1.70345	4.92888	1.63194	NA	NA	NA	NA	1.30283e-06	0.0884842	8.27017e-07	0.102691	NA	NA	NA	NA	0.00079238	0.853882	0.000623222	0.868075	NA	NA
AP1M2	NA	NA	NA	Stomach	4.12557e-06	0.00220286	-4.60495	Testis	2.57726e-06	0.00219468	4.70192	NA	NA	NA	0	1	1	0	2	NA	NA	-4.83932	-1.70345	4.92888	1.63194	NA	NA	NA	NA	1.30283e-06	0.0884842	8.27017e-07	0.102691	NA	NA	NA	NA	0.00079238	0.853882	0.000946589	0.826533	NA	NA
AP1M2	NA	NA	NA	Stomach	4.12557e-06	0.00220286	-4.60495	Thyroid	2.57726e-06	0.00149625	4.70192	NA	NA	NA	0	1	1	0	2	NA	NA	-4.83932	-1.70345	4.92888	1.63194	NA	NA	NA	NA	1.30283e-06	0.0884842	8.27017e-07	0.102691	NA	NA	NA	NA	0.00079238	0.853882	0.000589436	0.863119	NA	NA
AP1M2	NA	NA	NA	Stomach	4.12557e-06	0.00220286	-4.60495	Vagina	2.57726e-06	0.00171983	4.70192	NA	NA	NA	0	1	1	0	2	NA	NA	-4.83932	-1.70345	4.92888	1.63194	NA	NA	NA	NA	1.30283e-06	0.0884842	8.27017e-07	0.102691	NA	NA	NA	NA	0.00079238	0.853882	0.000720382	0.858635	NA	NA
AP1M2	NA	NA	NA	Stomach	4.12557e-06	0.00220286	-4.60495	smultixcan	2.57726e-06	0.00131748	4.70192	NA	NA	NA	0	1	1	0	2	NA	NA	-4.83932	-1.70345	4.92888	1.63194	NA	NA	NA	NA	1.30283e-06	0.0884842	8.27017e-07	0.102691	NA	NA	NA	NA	0.00079238	0.853882	0.000489149	0.839152	NA	NA
AREL1	NA	NA	NA	Skin_Sun_Exposed_Lower_leg	6.51265e-06	0.00355129	-4.50902	Artery_Aorta	2.5988e-06	0.00148415	4.70022	NA	NA	NA	0	1	1	0	2	NA	NA	-4.44721	0.727273	4.66515	-0.530303	NA	NA	NA	NA	8.69925e-06	0.467059	3.08392e-06	0.595902	NA	NA	NA	NA	0.00531603	0.973573	0.00187967	0.984277	NA	NA
AREL1	NA	NA	NA	Skin_Sun_Exposed_Lower_leg	6.51265e-06	0.00355129	-4.50902	Lung	2.5988e-06	0.00106013	4.70022	NA	NA	NA	0	1	1	0	2	NA	NA	-4.44721	0.727273	4.66515	-0.530303	NA	NA	NA	NA	8.69925e-06	0.467059	3.08392e-06	0.595902	NA	NA	NA	NA	0.00531603	0.973573	0.00127617	0.990079	NA	NA
AREL1	NA	NA	NA	Skin_Sun_Exposed_Lower_leg	6.51265e-06	0.00355129	-4.50902	smultixcan	2.5988e-06	0.00131748	4.70022	NA	NA	NA	0	1	1	0	2	NA	NA	-4.44721	0.727273	4.66515	-0.530303	NA	NA	NA	NA	8.69925e-06	0.467059	3.08392e-06	0.595902	NA	NA	NA	NA	0.00531603	0.973573	0.00149645	0.978365	NA	NA
AREL1	NA	NA	NA	Testis	2.5988e-06	0.0015111	4.70022	Artery_Aorta	2.5988e-06	0.00148415	4.70022	NA	NA	NA	0	1	1	0	2	NA	NA	4.66515	-0.530303	4.66515	-0.530303	NA	NA	NA	NA	3.08392e-06	0.595902	3.08392e-06	0.595902	NA	NA	NA	NA	0.0015986	0.992275	0.00187967	0.984277	NA	NA
AREL1	NA	NA	NA	Testis	2.5988e-06	0.0015111	4.70022	Lung	2.5988e-06	0.00106013	4.70022	NA	NA	NA	0	1	1	0	2	NA	NA	4.66515	-0.530303	4.66515	-0.530303	NA	NA	NA	NA	3.08392e-06	0.595902	3.08392e-06	0.595902	NA	NA	NA	NA	0.0015986	0.992275	0.00127617	0.990079	NA	NA
AREL1	NA	NA	NA	Testis	2.5988e-06	0.0015111	4.70022	smultixcan	2.5988e-06	0.00131748	4.70022	NA	NA	NA	0	1	1	0	2	NA	NA	4.66515	-0.530303	4.66515	-0.530303	NA	NA	NA	NA	3.08392e-06	0.595902	3.08392e-06	0.595902	NA	NA	NA	NA	0.0015986	0.992275	0.00149645	0.978365	NA	NA
ARID3B	NA	NA	NA	Brain_Cerebellar_Hemisphere	5.33578e-06	0.00359977	-4.55113	Brain_Hypothalamus	9.30504e-06	0.00478217	-4.43272	NA	NA	NA	0	1	1	0	2	NA	NA	-4.62476	-0.223214	-4.50962	-0.258929	NA	NA	NA	NA	3.75033e-06	0.823369	6.49431e-06	0.79569	NA	NA	NA	NA	0.00261685	0.994165	0.0036733	0.988961	NA	NA
ARID3B	NA	NA	NA	Brain_Cerebellar_Hemisphere	5.33578e-06	0.00359977	-4.55113	Cells_EBV-transformed_lymphocytes	5.25039e-06	0.00238736	-4.55453	NA	NA	NA	0	1	1	0	2	NA	NA	-4.62476	-0.223214	-4.62309	-0.113841	NA	NA	NA	NA	3.75033e-06	0.823369	3.78064e-06	0.909364	NA	NA	NA	NA	0.00261685	0.994165	0.00194517	0.993992	NA	NA
ARID3B	NA	NA	NA	Brain_Cerebellar_Hemisphere	5.33578e-06	0.00359977	-4.55113	Muscle_Skeletal	9.30504e-06	0.0049483	4.43272	NA	NA	NA	0	1	1	0	2	NA	NA	-4.62476	-0.223214	4.50962	0.258929	NA	NA	NA	NA	3.75033e-06	0.823369	6.49431e-06	0.79569	NA	NA	NA	NA	0.00261685	0.994165	0.00353802	0.984292	NA	NA
ARID3B	NA	NA	NA	Brain_Cerebellar_Hemisphere	5.33578e-06	0.00359977	-4.55113	Skin_Not_Sun_Exposed_Suprapubic	9.30504e-06	0.00356459	4.43272	NA	NA	NA	0	1	1	0	2	NA	NA	-4.62476	-0.223214	4.50962	0.258929	NA	NA	NA	NA	3.75033e-06	0.823369	6.49431e-06	0.79569	NA	NA	NA	NA	0.00261685	0.994165	0.00280995	0.989083	NA	NA
ARID3B	NA	NA	NA	Brain_Cerebellar_Hemisphere	5.33578e-06	0.00359977	-4.55113	smultixcan	2.69657e-05	0.00868564	-1.62204	NA	NA	NA	0	1	1	0	2	NA	NA	-4.62476	-0.223214	-1.90191	-0.530908	NA	NA	NA	NA	3.75033e-06	0.823369	2.27059e-05	0.842556	NA	NA	NA	NA	0.00261685	0.994165	0.00734366	0.991696	NA	NA
ARID3B	NA	NA	NA	Brain_Nucleus_accumbens_basal_ganglia	5.20897e-06	0.00314199	-4.55619	Brain_Hypothalamus	9.30504e-06	0.00478217	-4.43272	NA	NA	NA	0	1	1	0	2	NA	NA	-4.62987	-0.188245	-4.50962	-0.258929	NA	NA	NA	NA	3.65897e-06	0.850685	6.49431e-06	0.79569	NA	NA	NA	NA	0.00221038	0.990674	0.0036733	0.988961	NA	NA
ARID3B	NA	NA	NA	Brain_Nucleus_accumbens_basal_ganglia	5.20897e-06	0.00314199	-4.55619	Cells_EBV-transformed_lymphocytes	5.25039e-06	0.00238736	-4.55453	NA	NA	NA	0	1	1	0	2	NA	NA	-4.62987	-0.188245	-4.62309	-0.113841	NA	NA	NA	NA	3.65897e-06	0.850685	3.78064e-06	0.909364	NA	NA	NA	NA	0.00221038	0.990674	0.00194517	0.993992	NA	NA
ARID3B	NA	NA	NA	Brain_Nucleus_accumbens_basal_ganglia	5.20897e-06	0.00314199	-4.55619	Muscle_Skeletal	9.30504e-06	0.0049483	4.43272	NA	NA	NA	0	1	1	0	2	NA	NA	-4.62987	-0.188245	4.50962	0.258929	NA	NA	NA	NA	3.65897e-06	0.850685	6.49431e-06	0.79569	NA	NA	NA	NA	0.00221038	0.990674	0.00353802	0.984292	NA	NA
ARID3B	NA	NA	NA	Brain_Nucleus_accumbens_basal_ganglia	5.20897e-06	0.00314199	-4.55619	Skin_Not_Sun_Exposed_Suprapubic	9.30504e-06	0.00356459	4.43272	NA	NA	NA	0	1	1	0	2	NA	NA	-4.62987	-0.188245	4.50962	0.258929	NA	NA	NA	NA	3.65897e-06	0.850685	6.49431e-06	0.79569	NA	NA	NA	NA	0.00221038	0.990674	0.00280995	0.989083	NA	NA
ARID3B	NA	NA	NA	Brain_Nucleus_accumbens_basal_ganglia	5.20897e-06	0.00314199	-4.55619	smultixcan	2.69657e-05	0.00868564	-1.62204	NA	NA	NA	0	1	1	0	2	NA	NA	-4.62987	-0.188245	-1.90191	-0.530908	NA	NA	NA	NA	3.65897e-06	0.850685	2.27059e-05	0.842556	NA	NA	NA	NA	0.00221038	0.990674	0.00734366	0.991696	NA	NA
ARID3B	NA	NA	NA	Breast_Mammary_Tissue	5.33578e-06	0.00313286	-4.55113	Brain_Hypothalamus	9.30504e-06	0.00478217	-4.43272	NA	NA	NA	0	1	1	0	2	NA	NA	-4.62476	-0.192883	-4.50962	-0.258929	NA	NA	NA	NA	3.75033e-06	0.847051	6.49431e-06	0.79569	NA	NA	NA	NA	0.00227038	0.996638	0.0036733	0.988961	NA	NA
ARID3B	NA	NA	NA	Breast_Mammary_Tissue	5.33578e-06	0.00313286	-4.55113	Cells_EBV-transformed_lymphocytes	5.25039e-06	0.00238736	-4.55453	NA	NA	NA	0	1	1	0	2	NA	NA	-4.62476	-0.192883	-4.62309	-0.113841	NA	NA	NA	NA	3.75033e-06	0.847051	3.78064e-06	0.909364	NA	NA	NA	NA	0.00227038	0.996638	0.00194517	0.993992	NA	NA
ARID3B	NA	NA	NA	Breast_Mammary_Tissue	5.33578e-06	0.00313286	-4.55113	Muscle_Skeletal	9.30504e-06	0.0049483	4.43272	NA	NA	NA	0	1	1	0	2	NA	NA	-4.62476	-0.192883	4.50962	0.258929	NA	NA	NA	NA	3.75033e-06	0.847051	6.49431e-06	0.79569	NA	NA	NA	NA	0.00227038	0.996638	0.00353802	0.984292	NA	NA
ARID3B	NA	NA	NA	Breast_Mammary_Tissue	5.33578e-06	0.00313286	-4.55113	Skin_Not_Sun_Exposed_Suprapubic	9.30504e-06	0.00356459	4.43272	NA	NA	NA	0	1	1	0	2	NA	NA	-4.62476	-0.192883	4.50962	0.258929	NA	NA	NA	NA	3.75033e-06	0.847051	6.49431e-06	0.79569	NA	NA	NA	NA	0.00227038	0.996638	0.00280995	0.989083	NA	NA
ARID3B	NA	NA	NA	Breast_Mammary_Tissue	5.33578e-06	0.00313286	-4.55113	smultixcan	2.69657e-05	0.00868564	-1.62204	NA	NA	NA	0	1	1	0	2	NA	NA	-4.62476	-0.192883	-1.90191	-0.530908	NA	NA	NA	NA	3.75033e-06	0.847051	2.27059e-05	0.842556	NA	NA	NA	NA	0.00227038	0.996638	0.00734366	0.991696	NA	NA
ARID3B	NA	NA	NA	Whole_Blood	5.33578e-06	0.0031902	-4.55113	Brain_Hypothalamus	9.30504e-06	0.00478217	-4.43272	NA	NA	NA	0	1	1	0	2	NA	NA	-4.62476	-0.251387	-4.50962	-0.258929	NA	NA	NA	NA	3.75033e-06	0.801515	6.49431e-06	0.79569	NA	NA	NA	NA	0.00244544	0.988969	0.0036733	0.988961	NA	NA
ARID3B	NA	NA	NA	Whole_Blood	5.33578e-06	0.0031902	-4.55113	Cells_EBV-transformed_lymphocytes	5.25039e-06	0.00238736	-4.55453	NA	NA	NA	0	1	1	0	2	NA	NA	-4.62476	-0.251387	-4.62309	-0.113841	NA	NA	NA	NA	3.75033e-06	0.801515	3.78064e-06	0.909364	NA	NA	NA	NA	0.00244544	0.988969	0.00194517	0.993992	NA	NA
ARID3B	NA	NA	NA	Whole_Blood	5.33578e-06	0.0031902	-4.55113	Muscle_Skeletal	9.30504e-06	0.0049483	4.43272	NA	NA	NA	0	1	1	0	2	NA	NA	-4.62476	-0.251387	4.50962	0.258929	NA	NA	NA	NA	3.75033e-06	0.801515	6.49431e-06	0.79569	NA	NA	NA	NA	0.00244544	0.988969	0.00353802	0.984292	NA	NA
ARID3B	NA	NA	NA	Whole_Blood	5.33578e-06	0.0031902	-4.55113	Skin_Not_Sun_Exposed_Suprapubic	9.30504e-06	0.00356459	4.43272	NA	NA	NA	0	1	1	0	2	NA	NA	-4.62476	-0.251387	4.50962	0.258929	NA	NA	NA	NA	3.75033e-06	0.801515	6.49431e-06	0.79569	NA	NA	NA	NA	0.00244544	0.988969	0.00280995	0.989083	NA	NA
ARID3B	NA	NA	NA	Whole_Blood	5.33578e-06	0.0031902	-4.55113	smultixcan	2.69657e-05	0.00868564	-1.62204	NA	NA	NA	0	1	1	0	2	NA	NA	-4.62476	-0.251387	-1.90191	-0.530908	NA	NA	NA	NA	3.75033e-06	0.801515	2.27059e-05	0.842556	NA	NA	NA	NA	0.00244544	0.988969	0.00734366	0.991696	NA	NA
ARID3B	NA	NA	NA	smultixcan	2.91784e-05	0.00587406	-1.04065	Brain_Hypothalamus	9.30504e-06	0.00478217	-4.43272	NA	NA	NA	0	1	1	0	2	NA	NA	-0.117385	0.17537	-4.50962	-0.258929	NA	NA	NA	NA	2.85e-05	0.916791	6.49431e-06	0.79569	NA	NA	NA	NA	0.005405	0.994857	0.0036733	0.988961	NA	NA
ARID3B	NA	NA	NA	smultixcan	2.91784e-05	0.00587406	-1.04065	Cells_EBV-transformed_lymphocytes	5.25039e-06	0.00238736	-4.55453	NA	NA	NA	0	1	1	0	2	NA	NA	-0.117385	0.17537	-4.62309	-0.113841	NA	NA	NA	NA	2.85e-05	0.916791	3.78064e-06	0.909364	NA	NA	NA	NA	0.005405	0.994857	0.00194517	0.993992	NA	NA
ARID3B	NA	NA	NA	smultixcan	2.91784e-05	0.00587406	-1.04065	Muscle_Skeletal	9.30504e-06	0.0049483	4.43272	NA	NA	NA	0	1	1	0	2	NA	NA	-0.117385	0.17537	4.50962	0.258929	NA	NA	NA	NA	2.85e-05	0.916791	6.49431e-06	0.79569	NA	NA	NA	NA	0.005405	0.994857	0.00353802	0.984292	NA	NA
ARID3B	NA	NA	NA	smultixcan	2.91784e-05	0.00587406	-1.04065	Skin_Not_Sun_Exposed_Suprapubic	9.30504e-06	0.00356459	4.43272	NA	NA	NA	0	1	1	0	2	NA	NA	-0.117385	0.17537	4.50962	0.258929	NA	NA	NA	NA	2.85e-05	0.916791	6.49431e-06	0.79569	NA	NA	NA	NA	0.005405	0.994857	0.00280995	0.989083	NA	NA
ARID3B	NA	NA	NA	smultixcan	2.91784e-05	0.00587406	-1.04065	smultixcan	2.69657e-05	0.00868564	-1.62204	NA	NA	NA	0	1	1	0	2	NA	NA	-0.117385	0.17537	-1.90191	-0.530908	NA	NA	NA	NA	2.85e-05	0.916791	2.27059e-05	0.842556	NA	NA	NA	NA	0.005405	0.994857	0.00734366	0.991696	NA	NA
ATG16L2	NA	NA	NA	Brain_Cortex	3.79631e-06	0.00226678	-4.62223	Adipose_Visceral_Omentum	1.22636e-05	0.004702	-4.37285	NA	NA	NA	0	1	1	0	2	NA	NA	-4.78085	-0.93438	-4.49254	-0.666667	NA	NA	NA	NA	1.74553e-06	0.350108	7.03772e-06	0.504985	NA	NA	NA	NA	0.00134646	0.975504	0.00309178	0.987942	NA	NA
ATG16L2	NA	NA	NA	Brain_Cortex	3.79631e-06	0.00226678	-4.62223	Adrenal_Gland	1.22636e-05	0.00612997	-4.37285	NA	NA	NA	0	1	1	0	2	NA	NA	-4.78085	-0.93438	-4.49254	-0.666667	NA	NA	NA	NA	1.74553e-06	0.350108	7.03772e-06	0.504985	NA	NA	NA	NA	0.00134646	0.975504	0.00392326	0.981389	NA	NA
ATG16L2	NA	NA	NA	Brain_Cortex	3.79631e-06	0.00226678	-4.62223	Artery_Aorta	1.22636e-05	0.00534999	-4.37285	NA	NA	NA	0	1	1	0	2	NA	NA	-4.78085	-0.93438	-4.49254	-0.666667	NA	NA	NA	NA	1.74553e-06	0.350108	7.03772e-06	0.504985	NA	NA	NA	NA	0.00134646	0.975504	0.00343771	0.978884	NA	NA
ATG16L2	NA	NA	NA	Brain_Cortex	3.79631e-06	0.00226678	-4.62223	Artery_Tibial	1.22636e-05	0.00551637	-4.37285	NA	NA	NA	0	1	1	0	2	NA	NA	-4.78085	-0.93438	-4.49254	-0.666667	NA	NA	NA	NA	1.74553e-06	0.350108	7.03772e-06	0.504985	NA	NA	NA	NA	0.00134646	0.975504	0.00338369	0.984647	NA	NA
ATG16L2	NA	NA	NA	Brain_Cortex	3.79631e-06	0.00226678	-4.62223	Brain_Anterior_cingulate_cortex_BA24	1.35708e-05	0.00670498	-4.35069	NA	NA	NA	0	1	1	0	2	NA	NA	-4.78085	-0.93438	-4.50133	-0.943359	NA	NA	NA	NA	1.74553e-06	0.350108	6.75287e-06	0.345497	NA	NA	NA	NA	0.00134646	0.975504	0.00374191	0.948323	NA	NA
ATG16L2	NA	NA	NA	Brain_Cortex	3.79631e-06	0.00226678	-4.62223	Brain_Cerebellar_Hemisphere	1.22636e-05	0.00537495	-4.37285	NA	NA	NA	0	1	1	0	2	NA	NA	-4.78085	-0.93438	-4.49254	-0.666667	NA	NA	NA	NA	1.74553e-06	0.350108	7.03772e-06	0.504985	NA	NA	NA	NA	0.00134646	0.975504	0.00325867	0.97914	NA	NA
ATG16L2	NA	NA	NA	Brain_Cortex	3.79631e-06	0.00226678	-4.62223	Brain_Frontal_Cortex_BA9	1.22636e-05	0.00688391	-4.37285	NA	NA	NA	0	1	1	0	2	NA	NA	-4.78085	-0.93438	-4.49254	-0.666667	NA	NA	NA	NA	1.74553e-06	0.350108	7.03772e-06	0.504985	NA	NA	NA	NA	0.00134646	0.975504	0.00442725	0.980243	NA	NA
ATG16L2	NA	NA	NA	Brain_Cortex	3.79631e-06	0.00226678	-4.62223	Brain_Hippocampus	1.22636e-05	0.00594784	-4.37285	NA	NA	NA	0	1	1	0	2	NA	NA	-4.78085	-0.93438	-4.49254	-0.666667	NA	NA	NA	NA	1.74553e-06	0.350108	7.03772e-06	0.504985	NA	NA	NA	NA	0.00134646	0.975504	0.00396779	0.985667	NA	NA
ATG16L2	NA	NA	NA	Brain_Cortex	3.79631e-06	0.00226678	-4.62223	Brain_Hypothalamus	1.22636e-05	0.00583125	-4.37285	NA	NA	NA	0	1	1	0	2	NA	NA	-4.78085	-0.93438	-4.49254	-0.666667	NA	NA	NA	NA	1.74553e-06	0.350108	7.03772e-06	0.504985	NA	NA	NA	NA	0.00134646	0.975504	0.00379973	0.984324	NA	NA
ATG16L2	NA	NA	NA	Brain_Cortex	3.79631e-06	0.00226678	-4.62223	Brain_Nucleus_accumbens_basal_ganglia	1.47093e-05	0.00740878	-4.333	NA	NA	NA	0	1	1	0	2	NA	NA	-4.78085	-0.93438	-4.48297	-0.939046	NA	NA	NA	NA	1.74553e-06	0.350108	7.3611e-06	0.347707	NA	NA	NA	NA	0.00134646	0.975504	0.00441165	0.959038	NA	NA
ATG16L2	NA	NA	NA	Brain_Cortex	3.79631e-06	0.00226678	-4.62223	Brain_Substantia_nigra	1.26431e-05	0.00592495	-4.36619	NA	NA	NA	0	1	1	0	2	NA	NA	-4.78085	-0.93438	-4.51715	-0.944774	NA	NA	NA	NA	1.74553e-06	0.350108	6.26775e-06	0.344774	NA	NA	NA	NA	0.00134646	0.975504	0.00306956	0.947577	NA	NA
ATG16L2	NA	NA	NA	Brain_Cortex	3.79631e-06	0.00226678	-4.62223	Cells_EBV-transformed_lymphocytes	1.22636e-05	0.00493687	-4.37285	NA	NA	NA	0	1	1	0	2	NA	NA	-4.78085	-0.93438	-4.49254	-0.666667	NA	NA	NA	NA	1.74553e-06	0.350108	7.03772e-06	0.504985	NA	NA	NA	NA	0.00134646	0.975504	0.0029485	0.977987	NA	NA
ATG16L2	NA	NA	NA	Brain_Cortex	3.79631e-06	0.00226678	-4.62223	Colon_Sigmoid	1.22636e-05	0.0062147	-4.37285	NA	NA	NA	0	1	1	0	2	NA	NA	-4.78085	-0.93438	-4.49254	-0.666667	NA	NA	NA	NA	1.74553e-06	0.350108	7.03772e-06	0.504985	NA	NA	NA	NA	0.00134646	0.975504	0.00400361	0.983073	NA	NA
ATG16L2	NA	NA	NA	Brain_Cortex	3.79631e-06	0.00226678	-4.62223	Lung	1.22636e-05	0.00415916	-4.37285	NA	NA	NA	0	1	1	0	2	NA	NA	-4.78085	-0.93438	-4.49254	-0.666667	NA	NA	NA	NA	1.74553e-06	0.350108	7.03772e-06	0.504985	NA	NA	NA	NA	0.00134646	0.975504	0.00243163	0.987172	NA	NA
ATG16L2	NA	NA	NA	Brain_Cortex	3.79631e-06	0.00226678	-4.62223	Minor_Salivary_Gland	1.47078e-05	0.005102	-4.33302	NA	NA	NA	0	1	1	0	2	NA	NA	-4.78085	-0.93438	-4.48641	-0.96935	NA	NA	NA	NA	1.74553e-06	0.350108	7.2434e-06	0.332371	NA	NA	NA	NA	0.00134646	0.975504	0.00305775	0.951391	NA	NA
ATG16L2	NA	NA	NA	Brain_Cortex	3.79631e-06	0.00226678	-4.62223	Muscle_Skeletal	1.22636e-05	0.006302	-4.37285	NA	NA	NA	0	1	1	0	2	NA	NA	-4.78085	-0.93438	-4.49254	-0.666667	NA	NA	NA	NA	1.74553e-06	0.350108	7.03772e-06	0.504985	NA	NA	NA	NA	0.00134646	0.975504	0.00375418	0.978985	NA	NA
ATG16L2	NA	NA	NA	Brain_Cortex	3.79631e-06	0.00226678	-4.62223	Nerve_Tibial	1.22636e-05	0.00507601	-4.37285	NA	NA	NA	0	1	1	0	2	NA	NA	-4.78085	-0.93438	-4.49254	-0.666667	NA	NA	NA	NA	1.74553e-06	0.350108	7.03772e-06	0.504985	NA	NA	NA	NA	0.00134646	0.975504	0.00318522	0.979159	NA	NA
ATG16L2	NA	NA	NA	Brain_Cortex	3.79631e-06	0.00226678	-4.62223	Prostate	1.22636e-05	0.00547348	-4.37285	NA	NA	NA	0	1	1	0	2	NA	NA	-4.78085	-0.93438	-4.49254	-0.666667	NA	NA	NA	NA	1.74553e-06	0.350108	7.03772e-06	0.504985	NA	NA	NA	NA	0.00134646	0.975504	0.00351886	0.985349	NA	NA
ATG16L2	NA	NA	NA	Brain_Cortex	3.79631e-06	0.00226678	-4.62223	Vagina	1.22636e-05	0.00554373	-4.37285	NA	NA	NA	0	1	1	0	2	NA	NA	-4.78085	-0.93438	-4.49254	-0.666667	NA	NA	NA	NA	1.74553e-06	0.350108	7.03772e-06	0.504985	NA	NA	NA	NA	0.00134646	0.975504	0.00348792	0.981803	NA	NA
ATG16L2	NA	NA	NA	Colon_Sigmoid	1.3006e-05	0.00656263	-4.36	Adipose_Visceral_Omentum	1.22636e-05	0.004702	-4.37285	NA	NA	NA	0	1	1	0	2	NA	NA	-4.51365	-0.935897	-4.49254	-0.666667	NA	NA	NA	NA	6.37225e-06	0.349326	7.03772e-06	0.504985	NA	NA	NA	NA	0.00365013	0.966085	0.00309178	0.987942	NA	NA
ATG16L2	NA	NA	NA	Colon_Sigmoid	1.3006e-05	0.00656263	-4.36	Adrenal_Gland	1.22636e-05	0.00612997	-4.37285	NA	NA	NA	0	1	1	0	2	NA	NA	-4.51365	-0.935897	-4.49254	-0.666667	NA	NA	NA	NA	6.37225e-06	0.349326	7.03772e-06	0.504985	NA	NA	NA	NA	0.00365013	0.966085	0.00392326	0.981389	NA	NA
ATG16L2	NA	NA	NA	Colon_Sigmoid	1.3006e-05	0.00656263	-4.36	Artery_Aorta	1.22636e-05	0.00534999	-4.37285	NA	NA	NA	0	1	1	0	2	NA	NA	-4.51365	-0.935897	-4.49254	-0.666667	NA	NA	NA	NA	6.37225e-06	0.349326	7.03772e-06	0.504985	NA	NA	NA	NA	0.00365013	0.966085	0.00343771	0.978884	NA	NA
ATG16L2	NA	NA	NA	Colon_Sigmoid	1.3006e-05	0.00656263	-4.36	Artery_Tibial	1.22636e-05	0.00551637	-4.37285	NA	NA	NA	0	1	1	0	2	NA	NA	-4.51365	-0.935897	-4.49254	-0.666667	NA	NA	NA	NA	6.37225e-06	0.349326	7.03772e-06	0.504985	NA	NA	NA	NA	0.00365013	0.966085	0.00338369	0.984647	NA	NA
ATG16L2	NA	NA	NA	Colon_Sigmoid	1.3006e-05	0.00656263	-4.36	Brain_Anterior_cingulate_cortex_BA24	1.35708e-05	0.00670498	-4.35069	NA	NA	NA	0	1	1	0	2	NA	NA	-4.51365	-0.935897	-4.50133	-0.943359	NA	NA	NA	NA	6.37225e-06	0.349326	6.75287e-06	0.345497	NA	NA	NA	NA	0.00365013	0.966085	0.00374191	0.948323	NA	NA
ATG16L2	NA	NA	NA	Colon_Sigmoid	1.3006e-05	0.00656263	-4.36	Brain_Cerebellar_Hemisphere	1.22636e-05	0.00537495	-4.37285	NA	NA	NA	0	1	1	0	2	NA	NA	-4.51365	-0.935897	-4.49254	-0.666667	NA	NA	NA	NA	6.37225e-06	0.349326	7.03772e-06	0.504985	NA	NA	NA	NA	0.00365013	0.966085	0.00325867	0.97914	NA	NA
ATG16L2	NA	NA	NA	Colon_Sigmoid	1.3006e-05	0.00656263	-4.36	Brain_Frontal_Cortex_BA9	1.22636e-05	0.00688391	-4.37285	NA	NA	NA	0	1	1	0	2	NA	NA	-4.51365	-0.935897	-4.49254	-0.666667	NA	NA	NA	NA	6.37225e-06	0.349326	7.03772e-06	0.504985	NA	NA	NA	NA	0.00365013	0.966085	0.00442725	0.980243	NA	NA
ATG16L2	NA	NA	NA	Colon_Sigmoid	1.3006e-05	0.00656263	-4.36	Brain_Hippocampus	1.22636e-05	0.00594784	-4.37285	NA	NA	NA	0	1	1	0	2	NA	NA	-4.51365	-0.935897	-4.49254	-0.666667	NA	NA	NA	NA	6.37225e-06	0.349326	7.03772e-06	0.504985	NA	NA	NA	NA	0.00365013	0.966085	0.00396779	0.985667	NA	NA
ATG16L2	NA	NA	NA	Colon_Sigmoid	1.3006e-05	0.00656263	-4.36	Brain_Hypothalamus	1.22636e-05	0.00583125	-4.37285	NA	NA	NA	0	1	1	0	2	NA	NA	-4.51365	-0.935897	-4.49254	-0.666667	NA	NA	NA	NA	6.37225e-06	0.349326	7.03772e-06	0.504985	NA	NA	NA	NA	0.00365013	0.966085	0.00379973	0.984324	NA	NA
ATG16L2	NA	NA	NA	Colon_Sigmoid	1.3006e-05	0.00656263	-4.36	Brain_Nucleus_accumbens_basal_ganglia	1.47093e-05	0.00740878	-4.333	NA	NA	NA	0	1	1	0	2	NA	NA	-4.51365	-0.935897	-4.48297	-0.939046	NA	NA	NA	NA	6.37225e-06	0.349326	7.3611e-06	0.347707	NA	NA	NA	NA	0.00365013	0.966085	0.00441165	0.959038	NA	NA
ATG16L2	NA	NA	NA	Colon_Sigmoid	1.3006e-05	0.00656263	-4.36	Brain_Substantia_nigra	1.26431e-05	0.00592495	-4.36619	NA	NA	NA	0	1	1	0	2	NA	NA	-4.51365	-0.935897	-4.51715	-0.944774	NA	NA	NA	NA	6.37225e-06	0.349326	6.26775e-06	0.344774	NA	NA	NA	NA	0.00365013	0.966085	0.00306956	0.947577	NA	NA
ATG16L2	NA	NA	NA	Colon_Sigmoid	1.3006e-05	0.00656263	-4.36	Cells_EBV-transformed_lymphocytes	1.22636e-05	0.00493687	-4.37285	NA	NA	NA	0	1	1	0	2	NA	NA	-4.51365	-0.935897	-4.49254	-0.666667	NA	NA	NA	NA	6.37225e-06	0.349326	7.03772e-06	0.504985	NA	NA	NA	NA	0.00365013	0.966085	0.0029485	0.977987	NA	NA
ATG16L2	NA	NA	NA	Colon_Sigmoid	1.3006e-05	0.00656263	-4.36	Colon_Sigmoid	1.22636e-05	0.0062147	-4.37285	NA	NA	NA	0	1	1	0	2	NA	NA	-4.51365	-0.935897	-4.49254	-0.666667	NA	NA	NA	NA	6.37225e-06	0.349326	7.03772e-06	0.504985	NA	NA	NA	NA	0.00365013	0.966085	0.00400361	0.983073	NA	NA
ATG16L2	NA	NA	NA	Colon_Sigmoid	1.3006e-05	0.00656263	-4.36	Lung	1.22636e-05	0.00415916	-4.37285	NA	NA	NA	0	1	1	0	2	NA	NA	-4.51365	-0.935897	-4.49254	-0.666667	NA	NA	NA	NA	6.37225e-06	0.349326	7.03772e-06	0.504985	NA	NA	NA	NA	0.00365013	0.966085	0.00243163	0.987172	NA	NA
ATG16L2	NA	NA	NA	Colon_Sigmoid	1.3006e-05	0.00656263	-4.36	Minor_Salivary_Gland	1.47078e-05	0.005102	-4.33302	NA	NA	NA	0	1	1	0	2	NA	NA	-4.51365	-0.935897	-4.48641	-0.96935	NA	NA	NA	NA	6.37225e-06	0.349326	7.2434e-06	0.332371	NA	NA	NA	NA	0.00365013	0.966085	0.00305775	0.951391	NA	NA
ATG16L2	NA	NA	NA	Colon_Sigmoid	1.3006e-05	0.00656263	-4.36	Muscle_Skeletal	1.22636e-05	0.006302	-4.37285	NA	NA	NA	0	1	1	0	2	NA	NA	-4.51365	-0.935897	-4.49254	-0.666667	NA	NA	NA	NA	6.37225e-06	0.349326	7.03772e-06	0.504985	NA	NA	NA	NA	0.00365013	0.966085	0.00375418	0.978985	NA	NA
ATG16L2	NA	NA	NA	Colon_Sigmoid	1.3006e-05	0.00656263	-4.36	Nerve_Tibial	1.22636e-05	0.00507601	-4.37285	NA	NA	NA	0	1	1	0	2	NA	NA	-4.51365	-0.935897	-4.49254	-0.666667	NA	NA	NA	NA	6.37225e-06	0.349326	7.03772e-06	0.504985	NA	NA	NA	NA	0.00365013	0.966085	0.00318522	0.979159	NA	NA
ATG16L2	NA	NA	NA	Colon_Sigmoid	1.3006e-05	0.00656263	-4.36	Prostate	1.22636e-05	0.00547348	-4.37285	NA	NA	NA	0	1	1	0	2	NA	NA	-4.51365	-0.935897	-4.49254	-0.666667	NA	NA	NA	NA	6.37225e-06	0.349326	7.03772e-06	0.504985	NA	NA	NA	NA	0.00365013	0.966085	0.00351886	0.985349	NA	NA
ATG16L2	NA	NA	NA	Colon_Sigmoid	1.3006e-05	0.00656263	-4.36	Vagina	1.22636e-05	0.00554373	-4.37285	NA	NA	NA	0	1	1	0	2	NA	NA	-4.51365	-0.935897	-4.49254	-0.666667	NA	NA	NA	NA	6.37225e-06	0.349326	7.03772e-06	0.504985	NA	NA	NA	NA	0.00365013	0.966085	0.00348792	0.981803	NA	NA
ATP11A	NA	NA	NA	Artery_Aorta	3.43607e-07	0.000324391	-5.09781	Adipose_Subcutaneous	3.43607e-07	0.000235911	-5.09781	NA	NA	NA	0	1	1	0	2	NA	NA	-5.09513	0.225	-5.09513	0.225	NA	NA	NA	NA	3.48506e-07	0.821979	3.48506e-07	0.821979	NA	NA	NA	NA	0.000366018	0.989905	0.000240553	0.991751	NA	NA
ATP11A	NA	NA	NA	Artery_Aorta	3.43607e-07	0.000324391	-5.09781	Adipose_Visceral_Omentum	3.90123e-06	0.00178656	-4.61658	NA	NA	NA	0	1	1	0	2	NA	NA	-5.09513	0.225	-4.50888	1.04303	NA	NA	NA	NA	3.48506e-07	0.821979	6.51703e-06	0.296935	NA	NA	NA	NA	0.000366018	0.989905	0.00294041	0.945306	NA	NA
ATP11A	NA	NA	NA	Artery_Aorta	3.43607e-07	0.000324391	-5.09781	Artery_Aorta	3.43607e-07	0.000263236	5.09781	NA	NA	NA	0	1	1	0	2	NA	NA	-5.09513	0.225	5.09513	-0.225	NA	NA	NA	NA	3.48506e-07	0.821979	3.48506e-07	0.821979	NA	NA	NA	NA	0.000366018	0.989905	0.000274036	0.987183	NA	NA
ATP11A	NA	NA	NA	Artery_Aorta	3.43607e-07	0.000324391	-5.09781	Artery_Coronary	1.14171e-08	1.22714e-05	5.70821	NA	NA	NA	0	1	1	0	2	NA	NA	-5.09513	0.225	5.81473	0.507246	NA	NA	NA	NA	3.48506e-07	0.821979	6.07328e-09	0.611982	NA	NA	NA	NA	0.000366018	0.989905	6.48039e-06	0.985943	NA	NA
ATP11A	NA	NA	NA	Artery_Aorta	3.43607e-07	0.000324391	-5.09781	Breast_Mammary_Tissue	3.43607e-07	0.000242663	-5.09781	NA	NA	NA	0	1	1	0	2	NA	NA	-5.09513	0.225	-5.09513	0.225	NA	NA	NA	NA	3.48506e-07	0.821979	3.48506e-07	0.821979	NA	NA	NA	NA	0.000366018	0.989905	0.000242758	0.990512	NA	NA
ATP11A	NA	NA	NA	Artery_Aorta	3.43607e-07	0.000324391	-5.09781	Cells_Cultured_fibroblasts	3.43607e-07	0.000367825	-5.09781	NA	NA	NA	0	1	1	0	2	NA	NA	-5.09513	0.225	-5.09513	0.225	NA	NA	NA	NA	3.48506e-07	0.821979	3.48506e-07	0.821979	NA	NA	NA	NA	0.000366018	0.989905	0.000356004	0.987236	NA	NA
ATP11A	NA	NA	NA	Artery_Aorta	3.43607e-07	0.000324391	-5.09781	Cells_EBV-transformed_lymphocytes	3.43607e-07	0.000265432	-5.09781	NA	NA	NA	0	1	1	0	2	NA	NA	-5.09513	0.225	-5.09513	0.225	NA	NA	NA	NA	3.48506e-07	0.821979	3.48506e-07	0.821979	NA	NA	NA	NA	0.000366018	0.989905	0.000255516	0.987033	NA	NA
ATP11A	NA	NA	NA	Artery_Aorta	3.43607e-07	0.000324391	-5.09781	Esophagus_Gastroesophageal_Junction	3.43607e-07	0.000351964	-5.09781	NA	NA	NA	0	1	1	0	2	NA	NA	-5.09513	0.225	-5.09513	0.225	NA	NA	NA	NA	3.48506e-07	0.821979	3.48506e-07	0.821979	NA	NA	NA	NA	0.000366018	0.989905	0.00037821	0.986752	NA	NA
ATP11A	NA	NA	NA	Artery_Aorta	3.43607e-07	0.000324391	-5.09781	Esophagus_Mucosa	3.43607e-07	0.000291328	-5.09781	NA	NA	NA	0	1	1	0	2	NA	NA	-5.09513	0.225	-5.09513	0.225	NA	NA	NA	NA	3.48506e-07	0.821979	3.48506e-07	0.821979	NA	NA	NA	NA	0.000366018	0.989905	0.000286278	0.991226	NA	NA
ATP11A	NA	NA	NA	Artery_Aorta	3.43607e-07	0.000324391	-5.09781	Esophagus_Muscularis	3.43607e-07	0.000327582	-5.09781	NA	NA	NA	0	1	1	0	2	NA	NA	-5.09513	0.225	-5.09513	0.225	NA	NA	NA	NA	3.48506e-07	0.821979	3.48506e-07	0.821979	NA	NA	NA	NA	0.000366018	0.989905	0.000340448	0.98869	NA	NA
ATP11A	NA	NA	NA	Artery_Aorta	3.43607e-07	0.000324391	-5.09781	Liver	1.24038e-06	0.00126097	4.84908	NA	NA	NA	0	1	1	0	2	NA	NA	-5.09513	0.225	4.79815	-0.655589	NA	NA	NA	NA	3.48506e-07	0.821979	1.60136e-06	0.512088	NA	NA	NA	NA	0.000366018	0.989905	0.00159297	0.986506	NA	NA
ATP11A	NA	NA	NA	Artery_Aorta	3.43607e-07	0.000324391	-5.09781	Lung	3.4884e-07	0.000195092	-5.09495	NA	NA	NA	0	1	1	0	2	NA	NA	-5.09513	0.225	-5.09223	0.225306	NA	NA	NA	NA	3.48506e-07	0.821979	3.53885e-07	0.821742	NA	NA	NA	NA	0.000366018	0.989905	0.000193755	0.990381	NA	NA
ATP11A	NA	NA	NA	Artery_Aorta	3.43607e-07	0.000324391	-5.09781	Minor_Salivary_Gland	1.42275e-06	0.0010305	-4.82179	NA	NA	NA	0	1	1	0	2	NA	NA	-5.09513	0.225	-4.76866	0.631655	NA	NA	NA	NA	3.48506e-07	0.821979	1.85455e-06	0.527612	NA	NA	NA	NA	0.000366018	0.989905	0.00121782	0.982656	NA	NA
ATP11A	NA	NA	NA	Artery_Aorta	3.43607e-07	0.000324391	-5.09781	Muscle_Skeletal	1.98523e-06	0.00167126	-4.75492	NA	NA	NA	0	1	1	0	2	NA	NA	-5.09513	0.225	-4.69523	0.685753	NA	NA	NA	NA	3.48506e-07	0.821979	2.6631e-06	0.492869	NA	NA	NA	NA	0.000366018	0.989905	0.00213089	0.978067	NA	NA
ATP11A	NA	NA	NA	Artery_Aorta	3.43607e-07	0.000324391	-5.09781	Skin_Not_Sun_Exposed_Suprapubic	3.43607e-07	0.000263259	-5.09781	NA	NA	NA	0	1	1	0	2	NA	NA	-5.09513	0.225	-5.09513	0.225	NA	NA	NA	NA	3.48506e-07	0.821979	3.48506e-07	0.821979	NA	NA	NA	NA	0.000366018	0.989905	0.000255689	0.989083	NA	NA
ATP11A	NA	NA	NA	Artery_Aorta	3.43607e-07	0.000324391	-5.09781	Skin_Sun_Exposed_Lower_leg	1.6376e-07	0.000126377	5.23638	NA	NA	NA	0	1	1	0	2	NA	NA	-5.09513	0.225	5.20302	-0.514183	NA	NA	NA	NA	3.48506e-07	0.821979	1.96076e-07	0.607124	NA	NA	NA	NA	0.000366018	0.989905	0.000155114	0.990188	NA	NA
ATP11A	NA	NA	NA	Artery_Aorta	3.43607e-07	0.000324391	-5.09781	Small_Intestine_Terminal_Ileum	1.14171e-08	1.5619e-05	-5.70821	NA	NA	NA	0	1	1	0	2	NA	NA	-5.09513	0.225	-5.81473	-0.507246	NA	NA	NA	NA	3.48506e-07	0.821979	6.07328e-09	0.611982	NA	NA	NA	NA	0.000366018	0.989905	8.93784e-06	0.986199	NA	NA
ATP11A	NA	NA	NA	Artery_Aorta	3.43607e-07	0.000324391	-5.09781	Thyroid	4.1322e-16	1.33034e-12	-8.13462	NA	NA	NA	0	1	1	0	2	NA	NA	-5.09513	0.225	-8.10286	0.688312	NA	NA	NA	NA	3.48506e-07	0.821979	5.36835e-16	0.491257	NA	NA	NA	NA	0.000366018	0.989905	1.77395e-12	0.978078	NA	NA
ATP11A	NA	NA	NA	Artery_Aorta	3.43607e-07	0.000324391	-5.09781	Uterus	1.14171e-08	1.13653e-05	-5.70821	NA	NA	NA	0	1	1	0	2	NA	NA	-5.09513	0.225	-5.81473	-0.507246	NA	NA	NA	NA	3.48506e-07	0.821979	6.07328e-09	0.611982	NA	NA	NA	NA	0.000366018	0.989905	6.41778e-06	0.987053	NA	NA
ATP11A	NA	NA	NA	Artery_Aorta	3.43607e-07	0.000324391	-5.09781	Whole_Blood	8.05591e-06	0.00477438	4.46369	NA	NA	NA	0	1	1	0	2	NA	NA	-5.09513	0.225	4.40855	-0.687868	NA	NA	NA	NA	3.48506e-07	0.821979	1.04067e-05	0.491536	NA	NA	NA	NA	0.000366018	0.989905	0.00538871	0.975062	NA	NA
ATP11A	NA	NA	NA	Artery_Aorta	3.43607e-07	0.000324391	-5.09781	smultixcan	2.26201e-08	2.14432e-05	3.59888	NA	NA	NA	0	1	1	0	2	NA	NA	-5.09513	0.225	3.52742	-0.768313	NA	NA	NA	NA	3.48506e-07	0.821979	1.83956e-08	0.529343	NA	NA	NA	NA	0.000366018	0.989905	1.72755e-05	0.970391	NA	NA
ATP11A	NA	NA	NA	Colon_Transverse	2.68104e-17	1.09699e-13	-8.45968	Adipose_Subcutaneous	3.43607e-07	0.000235911	-5.09781	NA	NA	NA	0	1	1	0	2	NA	NA	-8.50247	0.0541669	-5.09513	0.225	NA	NA	NA	NA	1.85594e-17	0.956802	3.48506e-07	0.821979	NA	NA	NA	NA	1.17342e-13	0.996585	0.000240553	0.991751	NA	NA
ATP11A	NA	NA	NA	Colon_Transverse	2.68104e-17	1.09699e-13	-8.45968	Adipose_Visceral_Omentum	3.90123e-06	0.00178656	-4.61658	NA	NA	NA	0	1	1	0	2	NA	NA	-8.50247	0.0541669	-4.50888	1.04303	NA	NA	NA	NA	1.85594e-17	0.956802	6.51703e-06	0.296935	NA	NA	NA	NA	1.17342e-13	0.996585	0.00294041	0.945306	NA	NA
ATP11A	NA	NA	NA	Colon_Transverse	2.68104e-17	1.09699e-13	-8.45968	Artery_Aorta	3.43607e-07	0.000263236	5.09781	NA	NA	NA	0	1	1	0	2	NA	NA	-8.50247	0.0541669	5.09513	-0.225	NA	NA	NA	NA	1.85594e-17	0.956802	3.48506e-07	0.821979	NA	NA	NA	NA	1.17342e-13	0.996585	0.000274036	0.987183	NA	NA
ATP11A	NA	NA	NA	Colon_Transverse	2.68104e-17	1.09699e-13	-8.45968	Artery_Coronary	1.14171e-08	1.22714e-05	5.70821	NA	NA	NA	0	1	1	0	2	NA	NA	-8.50247	0.0541669	5.81473	0.507246	NA	NA	NA	NA	1.85594e-17	0.956802	6.07328e-09	0.611982	NA	NA	NA	NA	1.17342e-13	0.996585	6.48039e-06	0.985943	NA	NA
ATP11A	NA	NA	NA	Colon_Transverse	2.68104e-17	1.09699e-13	-8.45968	Breast_Mammary_Tissue	3.43607e-07	0.000242663	-5.09781	NA	NA	NA	0	1	1	0	2	NA	NA	-8.50247	0.0541669	-5.09513	0.225	NA	NA	NA	NA	1.85594e-17	0.956802	3.48506e-07	0.821979	NA	NA	NA	NA	1.17342e-13	0.996585	0.000242758	0.990512	NA	NA
ATP11A	NA	NA	NA	Colon_Transverse	2.68104e-17	1.09699e-13	-8.45968	Cells_Cultured_fibroblasts	3.43607e-07	0.000367825	-5.09781	NA	NA	NA	0	1	1	0	2	NA	NA	-8.50247	0.0541669	-5.09513	0.225	NA	NA	NA	NA	1.85594e-17	0.956802	3.48506e-07	0.821979	NA	NA	NA	NA	1.17342e-13	0.996585	0.000356004	0.987236	NA	NA
ATP11A	NA	NA	NA	Colon_Transverse	2.68104e-17	1.09699e-13	-8.45968	Cells_EBV-transformed_lymphocytes	3.43607e-07	0.000265432	-5.09781	NA	NA	NA	0	1	1	0	2	NA	NA	-8.50247	0.0541669	-5.09513	0.225	NA	NA	NA	NA	1.85594e-17	0.956802	3.48506e-07	0.821979	NA	NA	NA	NA	1.17342e-13	0.996585	0.000255516	0.987033	NA	NA
ATP11A	NA	NA	NA	Colon_Transverse	2.68104e-17	1.09699e-13	-8.45968	Esophagus_Gastroesophageal_Junction	3.43607e-07	0.000351964	-5.09781	NA	NA	NA	0	1	1	0	2	NA	NA	-8.50247	0.0541669	-5.09513	0.225	NA	NA	NA	NA	1.85594e-17	0.956802	3.48506e-07	0.821979	NA	NA	NA	NA	1.17342e-13	0.996585	0.00037821	0.986752	NA	NA
ATP11A	NA	NA	NA	Colon_Transverse	2.68104e-17	1.09699e-13	-8.45968	Esophagus_Mucosa	3.43607e-07	0.000291328	-5.09781	NA	NA	NA	0	1	1	0	2	NA	NA	-8.50247	0.0541669	-5.09513	0.225	NA	NA	NA	NA	1.85594e-17	0.956802	3.48506e-07	0.821979	NA	NA	NA	NA	1.17342e-13	0.996585	0.000286278	0.991226	NA	NA
ATP11A	NA	NA	NA	Colon_Transverse	2.68104e-17	1.09699e-13	-8.45968	Esophagus_Muscularis	3.43607e-07	0.000327582	-5.09781	NA	NA	NA	0	1	1	0	2	NA	NA	-8.50247	0.0541669	-5.09513	0.225	NA	NA	NA	NA	1.85594e-17	0.956802	3.48506e-07	0.821979	NA	NA	NA	NA	1.17342e-13	0.996585	0.000340448	0.98869	NA	NA
ATP11A	NA	NA	NA	Colon_Transverse	2.68104e-17	1.09699e-13	-8.45968	Liver	1.24038e-06	0.00126097	4.84908	NA	NA	NA	0	1	1	0	2	NA	NA	-8.50247	0.0541669	4.79815	-0.655589	NA	NA	NA	NA	1.85594e-17	0.956802	1.60136e-06	0.512088	NA	NA	NA	NA	1.17342e-13	0.996585	0.00159297	0.986506	NA	NA
ATP11A	NA	NA	NA	Colon_Transverse	2.68104e-17	1.09699e-13	-8.45968	Lung	3.4884e-07	0.000195092	-5.09495	NA	NA	NA	0	1	1	0	2	NA	NA	-8.50247	0.0541669	-5.09223	0.225306	NA	NA	NA	NA	1.85594e-17	0.956802	3.53885e-07	0.821742	NA	NA	NA	NA	1.17342e-13	0.996585	0.000193755	0.990381	NA	NA
ATP11A	NA	NA	NA	Colon_Transverse	2.68104e-17	1.09699e-13	-8.45968	Minor_Salivary_Gland	1.42275e-06	0.0010305	-4.82179	NA	NA	NA	0	1	1	0	2	NA	NA	-8.50247	0.0541669	-4.76866	0.631655	NA	NA	NA	NA	1.85594e-17	0.956802	1.85455e-06	0.527612	NA	NA	NA	NA	1.17342e-13	0.996585	0.00121782	0.982656	NA	NA
ATP11A	NA	NA	NA	Colon_Transverse	2.68104e-17	1.09699e-13	-8.45968	Muscle_Skeletal	1.98523e-06	0.00167126	-4.75492	NA	NA	NA	0	1	1	0	2	NA	NA	-8.50247	0.0541669	-4.69523	0.685753	NA	NA	NA	NA	1.85594e-17	0.956802	2.6631e-06	0.492869	NA	NA	NA	NA	1.17342e-13	0.996585	0.00213089	0.978067	NA	NA
ATP11A	NA	NA	NA	Colon_Transverse	2.68104e-17	1.09699e-13	-8.45968	Skin_Not_Sun_Exposed_Suprapubic	3.43607e-07	0.000263259	-5.09781	NA	NA	NA	0	1	1	0	2	NA	NA	-8.50247	0.0541669	-5.09513	0.225	NA	NA	NA	NA	1.85594e-17	0.956802	3.48506e-07	0.821979	NA	NA	NA	NA	1.17342e-13	0.996585	0.000255689	0.989083	NA	NA
ATP11A	NA	NA	NA	Colon_Transverse	2.68104e-17	1.09699e-13	-8.45968	Skin_Sun_Exposed_Lower_leg	1.6376e-07	0.000126377	5.23638	NA	NA	NA	0	1	1	0	2	NA	NA	-8.50247	0.0541669	5.20302	-0.514183	NA	NA	NA	NA	1.85594e-17	0.956802	1.96076e-07	0.607124	NA	NA	NA	NA	1.17342e-13	0.996585	0.000155114	0.990188	NA	NA
ATP11A	NA	NA	NA	Colon_Transverse	2.68104e-17	1.09699e-13	-8.45968	Small_Intestine_Terminal_Ileum	1.14171e-08	1.5619e-05	-5.70821	NA	NA	NA	0	1	1	0	2	NA	NA	-8.50247	0.0541669	-5.81473	-0.507246	NA	NA	NA	NA	1.85594e-17	0.956802	6.07328e-09	0.611982	NA	NA	NA	NA	1.17342e-13	0.996585	8.93784e-06	0.986199	NA	NA
ATP11A	NA	NA	NA	Colon_Transverse	2.68104e-17	1.09699e-13	-8.45968	Thyroid	4.1322e-16	1.33034e-12	-8.13462	NA	NA	NA	0	1	1	0	2	NA	NA	-8.50247	0.0541669	-8.10286	0.688312	NA	NA	NA	NA	1.85594e-17	0.956802	5.36835e-16	0.491257	NA	NA	NA	NA	1.17342e-13	0.996585	1.77395e-12	0.978078	NA	NA
ATP11A	NA	NA	NA	Colon_Transverse	2.68104e-17	1.09699e-13	-8.45968	Uterus	1.14171e-08	1.13653e-05	-5.70821	NA	NA	NA	0	1	1	0	2	NA	NA	-8.50247	0.0541669	-5.81473	-0.507246	NA	NA	NA	NA	1.85594e-17	0.956802	6.07328e-09	0.611982	NA	NA	NA	NA	1.17342e-13	0.996585	6.41778e-06	0.987053	NA	NA
ATP11A	NA	NA	NA	Colon_Transverse	2.68104e-17	1.09699e-13	-8.45968	Whole_Blood	8.05591e-06	0.00477438	4.46369	NA	NA	NA	0	1	1	0	2	NA	NA	-8.50247	0.0541669	4.40855	-0.687868	NA	NA	NA	NA	1.85594e-17	0.956802	1.04067e-05	0.491536	NA	NA	NA	NA	1.17342e-13	0.996585	0.00538871	0.975062	NA	NA
ATP11A	NA	NA	NA	Colon_Transverse	2.68104e-17	1.09699e-13	-8.45968	smultixcan	2.26201e-08	2.14432e-05	3.59888	NA	NA	NA	0	1	1	0	2	NA	NA	-8.50247	0.0541669	3.52742	-0.768313	NA	NA	NA	NA	1.85594e-17	0.956802	1.83956e-08	0.529343	NA	NA	NA	NA	1.17342e-13	0.996585	1.72755e-05	0.970391	NA	NA
ATP11A	NA	NA	NA	Esophagus_Mucosa	1.11605e-18	4.64018e-15	-8.82283	Adipose_Subcutaneous	3.43607e-07	0.000235911	-5.09781	NA	NA	NA	0	1	1	0	2	NA	NA	-8.84271	0.325	-5.09513	0.225	NA	NA	NA	NA	9.34233e-19	0.745181	3.48506e-07	0.821979	NA	NA	NA	NA	3.9954e-15	0.985067	0.000240553	0.991751	NA	NA
ATP11A	NA	NA	NA	Esophagus_Mucosa	1.11605e-18	4.64018e-15	-8.82283	Adipose_Visceral_Omentum	3.90123e-06	0.00178656	-4.61658	NA	NA	NA	0	1	1	0	2	NA	NA	-8.84271	0.325	-4.50888	1.04303	NA	NA	NA	NA	9.34233e-19	0.745181	6.51703e-06	0.296935	NA	NA	NA	NA	3.9954e-15	0.985067	0.00294041	0.945306	NA	NA
ATP11A	NA	NA	NA	Esophagus_Mucosa	1.11605e-18	4.64018e-15	-8.82283	Artery_Aorta	3.43607e-07	0.000263236	5.09781	NA	NA	NA	0	1	1	0	2	NA	NA	-8.84271	0.325	5.09513	-0.225	NA	NA	NA	NA	9.34233e-19	0.745181	3.48506e-07	0.821979	NA	NA	NA	NA	3.9954e-15	0.985067	0.000274036	0.987183	NA	NA
ATP11A	NA	NA	NA	Esophagus_Mucosa	1.11605e-18	4.64018e-15	-8.82283	Artery_Coronary	1.14171e-08	1.22714e-05	5.70821	NA	NA	NA	0	1	1	0	2	NA	NA	-8.84271	0.325	5.81473	0.507246	NA	NA	NA	NA	9.34233e-19	0.745181	6.07328e-09	0.611982	NA	NA	NA	NA	3.9954e-15	0.985067	6.48039e-06	0.985943	NA	NA
ATP11A	NA	NA	NA	Esophagus_Mucosa	1.11605e-18	4.64018e-15	-8.82283	Breast_Mammary_Tissue	3.43607e-07	0.000242663	-5.09781	NA	NA	NA	0	1	1	0	2	NA	NA	-8.84271	0.325	-5.09513	0.225	NA	NA	NA	NA	9.34233e-19	0.745181	3.48506e-07	0.821979	NA	NA	NA	NA	3.9954e-15	0.985067	0.000242758	0.990512	NA	NA
ATP11A	NA	NA	NA	Esophagus_Mucosa	1.11605e-18	4.64018e-15	-8.82283	Cells_Cultured_fibroblasts	3.43607e-07	0.000367825	-5.09781	NA	NA	NA	0	1	1	0	2	NA	NA	-8.84271	0.325	-5.09513	0.225	NA	NA	NA	NA	9.34233e-19	0.745181	3.48506e-07	0.821979	NA	NA	NA	NA	3.9954e-15	0.985067	0.000356004	0.987236	NA	NA
ATP11A	NA	NA	NA	Esophagus_Mucosa	1.11605e-18	4.64018e-15	-8.82283	Cells_EBV-transformed_lymphocytes	3.43607e-07	0.000265432	-5.09781	NA	NA	NA	0	1	1	0	2	NA	NA	-8.84271	0.325	-5.09513	0.225	NA	NA	NA	NA	9.34233e-19	0.745181	3.48506e-07	0.821979	NA	NA	NA	NA	3.9954e-15	0.985067	0.000255516	0.987033	NA	NA
ATP11A	NA	NA	NA	Esophagus_Mucosa	1.11605e-18	4.64018e-15	-8.82283	Esophagus_Gastroesophageal_Junction	3.43607e-07	0.000351964	-5.09781	NA	NA	NA	0	1	1	0	2	NA	NA	-8.84271	0.325	-5.09513	0.225	NA	NA	NA	NA	9.34233e-19	0.745181	3.48506e-07	0.821979	NA	NA	NA	NA	3.9954e-15	0.985067	0.00037821	0.986752	NA	NA
ATP11A	NA	NA	NA	Esophagus_Mucosa	1.11605e-18	4.64018e-15	-8.82283	Esophagus_Mucosa	3.43607e-07	0.000291328	-5.09781	NA	NA	NA	0	1	1	0	2	NA	NA	-8.84271	0.325	-5.09513	0.225	NA	NA	NA	NA	9.34233e-19	0.745181	3.48506e-07	0.821979	NA	NA	NA	NA	3.9954e-15	0.985067	0.000286278	0.991226	NA	NA
ATP11A	NA	NA	NA	Esophagus_Mucosa	1.11605e-18	4.64018e-15	-8.82283	Esophagus_Muscularis	3.43607e-07	0.000327582	-5.09781	NA	NA	NA	0	1	1	0	2	NA	NA	-8.84271	0.325	-5.09513	0.225	NA	NA	NA	NA	9.34233e-19	0.745181	3.48506e-07	0.821979	NA	NA	NA	NA	3.9954e-15	0.985067	0.000340448	0.98869	NA	NA
ATP11A	NA	NA	NA	Esophagus_Mucosa	1.11605e-18	4.64018e-15	-8.82283	Liver	1.24038e-06	0.00126097	4.84908	NA	NA	NA	0	1	1	0	2	NA	NA	-8.84271	0.325	4.79815	-0.655589	NA	NA	NA	NA	9.34233e-19	0.745181	1.60136e-06	0.512088	NA	NA	NA	NA	3.9954e-15	0.985067	0.00159297	0.986506	NA	NA
ATP11A	NA	NA	NA	Esophagus_Mucosa	1.11605e-18	4.64018e-15	-8.82283	Lung	3.4884e-07	0.000195092	-5.09495	NA	NA	NA	0	1	1	0	2	NA	NA	-8.84271	0.325	-5.09223	0.225306	NA	NA	NA	NA	9.34233e-19	0.745181	3.53885e-07	0.821742	NA	NA	NA	NA	3.9954e-15	0.985067	0.000193755	0.990381	NA	NA
ATP11A	NA	NA	NA	Esophagus_Mucosa	1.11605e-18	4.64018e-15	-8.82283	Minor_Salivary_Gland	1.42275e-06	0.0010305	-4.82179	NA	NA	NA	0	1	1	0	2	NA	NA	-8.84271	0.325	-4.76866	0.631655	NA	NA	NA	NA	9.34233e-19	0.745181	1.85455e-06	0.527612	NA	NA	NA	NA	3.9954e-15	0.985067	0.00121782	0.982656	NA	NA
ATP11A	NA	NA	NA	Esophagus_Mucosa	1.11605e-18	4.64018e-15	-8.82283	Muscle_Skeletal	1.98523e-06	0.00167126	-4.75492	NA	NA	NA	0	1	1	0	2	NA	NA	-8.84271	0.325	-4.69523	0.685753	NA	NA	NA	NA	9.34233e-19	0.745181	2.6631e-06	0.492869	NA	NA	NA	NA	3.9954e-15	0.985067	0.00213089	0.978067	NA	NA
ATP11A	NA	NA	NA	Esophagus_Mucosa	1.11605e-18	4.64018e-15	-8.82283	Skin_Not_Sun_Exposed_Suprapubic	3.43607e-07	0.000263259	-5.09781	NA	NA	NA	0	1	1	0	2	NA	NA	-8.84271	0.325	-5.09513	0.225	NA	NA	NA	NA	9.34233e-19	0.745181	3.48506e-07	0.821979	NA	NA	NA	NA	3.9954e-15	0.985067	0.000255689	0.989083	NA	NA
ATP11A	NA	NA	NA	Esophagus_Mucosa	1.11605e-18	4.64018e-15	-8.82283	Skin_Sun_Exposed_Lower_leg	1.6376e-07	0.000126377	5.23638	NA	NA	NA	0	1	1	0	2	NA	NA	-8.84271	0.325	5.20302	-0.514183	NA	NA	NA	NA	9.34233e-19	0.745181	1.96076e-07	0.607124	NA	NA	NA	NA	3.9954e-15	0.985067	0.000155114	0.990188	NA	NA
ATP11A	NA	NA	NA	Esophagus_Mucosa	1.11605e-18	4.64018e-15	-8.82283	Small_Intestine_Terminal_Ileum	1.14171e-08	1.5619e-05	-5.70821	NA	NA	NA	0	1	1	0	2	NA	NA	-8.84271	0.325	-5.81473	-0.507246	NA	NA	NA	NA	9.34233e-19	0.745181	6.07328e-09	0.611982	NA	NA	NA	NA	3.9954e-15	0.985067	8.93784e-06	0.986199	NA	NA
ATP11A	NA	NA	NA	Esophagus_Mucosa	1.11605e-18	4.64018e-15	-8.82283	Thyroid	4.1322e-16	1.33034e-12	-8.13462	NA	NA	NA	0	1	1	0	2	NA	NA	-8.84271	0.325	-8.10286	0.688312	NA	NA	NA	NA	9.34233e-19	0.745181	5.36835e-16	0.491257	NA	NA	NA	NA	3.9954e-15	0.985067	1.77395e-12	0.978078	NA	NA
ATP11A	NA	NA	NA	Esophagus_Mucosa	1.11605e-18	4.64018e-15	-8.82283	Uterus	1.14171e-08	1.13653e-05	-5.70821	NA	NA	NA	0	1	1	0	2	NA	NA	-8.84271	0.325	-5.81473	-0.507246	NA	NA	NA	NA	9.34233e-19	0.745181	6.07328e-09	0.611982	NA	NA	NA	NA	3.9954e-15	0.985067	6.41778e-06	0.987053	NA	NA
ATP11A	NA	NA	NA	Esophagus_Mucosa	1.11605e-18	4.64018e-15	-8.82283	Whole_Blood	8.05591e-06	0.00477438	4.46369	NA	NA	NA	0	1	1	0	2	NA	NA	-8.84271	0.325	4.40855	-0.687868	NA	NA	NA	NA	9.34233e-19	0.745181	1.04067e-05	0.491536	NA	NA	NA	NA	3.9954e-15	0.985067	0.00538871	0.975062	NA	NA
ATP11A	NA	NA	NA	Esophagus_Mucosa	1.11605e-18	4.64018e-15	-8.82283	smultixcan	2.26201e-08	2.14432e-05	3.59888	NA	NA	NA	0	1	1	0	2	NA	NA	-8.84271	0.325	3.52742	-0.768313	NA	NA	NA	NA	9.34233e-19	0.745181	1.83956e-08	0.529343	NA	NA	NA	NA	3.9954e-15	0.985067	1.72755e-05	0.970391	NA	NA
ATP11A	NA	NA	NA	Esophagus_Muscularis	6.39436e-15	3.98593e-11	-7.79591	Adipose_Subcutaneous	3.43607e-07	0.000235911	-5.09781	NA	NA	NA	0	1	1	0	2	NA	NA	-7.80814	0.345309	-5.09513	0.225	NA	NA	NA	NA	5.80393e-15	0.729862	3.48506e-07	0.821979	NA	NA	NA	NA	3.71945e-11	0.997957	0.000240553	0.991751	NA	NA
ATP11A	NA	NA	NA	Esophagus_Muscularis	6.39436e-15	3.98593e-11	-7.79591	Adipose_Visceral_Omentum	3.90123e-06	0.00178656	-4.61658	NA	NA	NA	0	1	1	0	2	NA	NA	-7.80814	0.345309	-4.50888	1.04303	NA	NA	NA	NA	5.80393e-15	0.729862	6.51703e-06	0.296935	NA	NA	NA	NA	3.71945e-11	0.997957	0.00294041	0.945306	NA	NA
ATP11A	NA	NA	NA	Esophagus_Muscularis	6.39436e-15	3.98593e-11	-7.79591	Artery_Aorta	3.43607e-07	0.000263236	5.09781	NA	NA	NA	0	1	1	0	2	NA	NA	-7.80814	0.345309	5.09513	-0.225	NA	NA	NA	NA	5.80393e-15	0.729862	3.48506e-07	0.821979	NA	NA	NA	NA	3.71945e-11	0.997957	0.000274036	0.987183	NA	NA
ATP11A	NA	NA	NA	Esophagus_Muscularis	6.39436e-15	3.98593e-11	-7.79591	Artery_Coronary	1.14171e-08	1.22714e-05	5.70821	NA	NA	NA	0	1	1	0	2	NA	NA	-7.80814	0.345309	5.81473	0.507246	NA	NA	NA	NA	5.80393e-15	0.729862	6.07328e-09	0.611982	NA	NA	NA	NA	3.71945e-11	0.997957	6.48039e-06	0.985943	NA	NA
ATP11A	NA	NA	NA	Esophagus_Muscularis	6.39436e-15	3.98593e-11	-7.79591	Breast_Mammary_Tissue	3.43607e-07	0.000242663	-5.09781	NA	NA	NA	0	1	1	0	2	NA	NA	-7.80814	0.345309	-5.09513	0.225	NA	NA	NA	NA	5.80393e-15	0.729862	3.48506e-07	0.821979	NA	NA	NA	NA	3.71945e-11	0.997957	0.000242758	0.990512	NA	NA
ATP11A	NA	NA	NA	Esophagus_Muscularis	6.39436e-15	3.98593e-11	-7.79591	Cells_Cultured_fibroblasts	3.43607e-07	0.000367825	-5.09781	NA	NA	NA	0	1	1	0	2	NA	NA	-7.80814	0.345309	-5.09513	0.225	NA	NA	NA	NA	5.80393e-15	0.729862	3.48506e-07	0.821979	NA	NA	NA	NA	3.71945e-11	0.997957	0.000356004	0.987236	NA	NA
ATP11A	NA	NA	NA	Esophagus_Muscularis	6.39436e-15	3.98593e-11	-7.79591	Cells_EBV-transformed_lymphocytes	3.43607e-07	0.000265432	-5.09781	NA	NA	NA	0	1	1	0	2	NA	NA	-7.80814	0.345309	-5.09513	0.225	NA	NA	NA	NA	5.80393e-15	0.729862	3.48506e-07	0.821979	NA	NA	NA	NA	3.71945e-11	0.997957	0.000255516	0.987033	NA	NA
ATP11A	NA	NA	NA	Esophagus_Muscularis	6.39436e-15	3.98593e-11	-7.79591	Esophagus_Gastroesophageal_Junction	3.43607e-07	0.000351964	-5.09781	NA	NA	NA	0	1	1	0	2	NA	NA	-7.80814	0.345309	-5.09513	0.225	NA	NA	NA	NA	5.80393e-15	0.729862	3.48506e-07	0.821979	NA	NA	NA	NA	3.71945e-11	0.997957	0.00037821	0.986752	NA	NA
ATP11A	NA	NA	NA	Esophagus_Muscularis	6.39436e-15	3.98593e-11	-7.79591	Esophagus_Mucosa	3.43607e-07	0.000291328	-5.09781	NA	NA	NA	0	1	1	0	2	NA	NA	-7.80814	0.345309	-5.09513	0.225	NA	NA	NA	NA	5.80393e-15	0.729862	3.48506e-07	0.821979	NA	NA	NA	NA	3.71945e-11	0.997957	0.000286278	0.991226	NA	NA
ATP11A	NA	NA	NA	Esophagus_Muscularis	6.39436e-15	3.98593e-11	-7.79591	Esophagus_Muscularis	3.43607e-07	0.000327582	-5.09781	NA	NA	NA	0	1	1	0	2	NA	NA	-7.80814	0.345309	-5.09513	0.225	NA	NA	NA	NA	5.80393e-15	0.729862	3.48506e-07	0.821979	NA	NA	NA	NA	3.71945e-11	0.997957	0.000340448	0.98869	NA	NA
ATP11A	NA	NA	NA	Esophagus_Muscularis	6.39436e-15	3.98593e-11	-7.79591	Liver	1.24038e-06	0.00126097	4.84908	NA	NA	NA	0	1	1	0	2	NA	NA	-7.80814	0.345309	4.79815	-0.655589	NA	NA	NA	NA	5.80393e-15	0.729862	1.60136e-06	0.512088	NA	NA	NA	NA	3.71945e-11	0.997957	0.00159297	0.986506	NA	NA
ATP11A	NA	NA	NA	Esophagus_Muscularis	6.39436e-15	3.98593e-11	-7.79591	Lung	3.4884e-07	0.000195092	-5.09495	NA	NA	NA	0	1	1	0	2	NA	NA	-7.80814	0.345309	-5.09223	0.225306	NA	NA	NA	NA	5.80393e-15	0.729862	3.53885e-07	0.821742	NA	NA	NA	NA	3.71945e-11	0.997957	0.000193755	0.990381	NA	NA
ATP11A	NA	NA	NA	Esophagus_Muscularis	6.39436e-15	3.98593e-11	-7.79591	Minor_Salivary_Gland	1.42275e-06	0.0010305	-4.82179	NA	NA	NA	0	1	1	0	2	NA	NA	-7.80814	0.345309	-4.76866	0.631655	NA	NA	NA	NA	5.80393e-15	0.729862	1.85455e-06	0.527612	NA	NA	NA	NA	3.71945e-11	0.997957	0.00121782	0.982656	NA	NA
ATP11A	NA	NA	NA	Esophagus_Muscularis	6.39436e-15	3.98593e-11	-7.79591	Muscle_Skeletal	1.98523e-06	0.00167126	-4.75492	NA	NA	NA	0	1	1	0	2	NA	NA	-7.80814	0.345309	-4.69523	0.685753	NA	NA	NA	NA	5.80393e-15	0.729862	2.6631e-06	0.492869	NA	NA	NA	NA	3.71945e-11	0.997957	0.00213089	0.978067	NA	NA
ATP11A	NA	NA	NA	Esophagus_Muscularis	6.39436e-15	3.98593e-11	-7.79591	Skin_Not_Sun_Exposed_Suprapubic	3.43607e-07	0.000263259	-5.09781	NA	NA	NA	0	1	1	0	2	NA	NA	-7.80814	0.345309	-5.09513	0.225	NA	NA	NA	NA	5.80393e-15	0.729862	3.48506e-07	0.821979	NA	NA	NA	NA	3.71945e-11	0.997957	0.000255689	0.989083	NA	NA
ATP11A	NA	NA	NA	Esophagus_Muscularis	6.39436e-15	3.98593e-11	-7.79591	Skin_Sun_Exposed_Lower_leg	1.6376e-07	0.000126377	5.23638	NA	NA	NA	0	1	1	0	2	NA	NA	-7.80814	0.345309	5.20302	-0.514183	NA	NA	NA	NA	5.80393e-15	0.729862	1.96076e-07	0.607124	NA	NA	NA	NA	3.71945e-11	0.997957	0.000155114	0.990188	NA	NA
ATP11A	NA	NA	NA	Esophagus_Muscularis	6.39436e-15	3.98593e-11	-7.79591	Small_Intestine_Terminal_Ileum	1.14171e-08	1.5619e-05	-5.70821	NA	NA	NA	0	1	1	0	2	NA	NA	-7.80814	0.345309	-5.81473	-0.507246	NA	NA	NA	NA	5.80393e-15	0.729862	6.07328e-09	0.611982	NA	NA	NA	NA	3.71945e-11	0.997957	8.93784e-06	0.986199	NA	NA
ATP11A	NA	NA	NA	Esophagus_Muscularis	6.39436e-15	3.98593e-11	-7.79591	Thyroid	4.1322e-16	1.33034e-12	-8.13462	NA	NA	NA	0	1	1	0	2	NA	NA	-7.80814	0.345309	-8.10286	0.688312	NA	NA	NA	NA	5.80393e-15	0.729862	5.36835e-16	0.491257	NA	NA	NA	NA	3.71945e-11	0.997957	1.77395e-12	0.978078	NA	NA
ATP11A	NA	NA	NA	Esophagus_Muscularis	6.39436e-15	3.98593e-11	-7.79591	Uterus	1.14171e-08	1.13653e-05	-5.70821	NA	NA	NA	0	1	1	0	2	NA	NA	-7.80814	0.345309	-5.81473	-0.507246	NA	NA	NA	NA	5.80393e-15	0.729862	6.07328e-09	0.611982	NA	NA	NA	NA	3.71945e-11	0.997957	6.41778e-06	0.987053	NA	NA
ATP11A	NA	NA	NA	Esophagus_Muscularis	6.39436e-15	3.98593e-11	-7.79591	Whole_Blood	8.05591e-06	0.00477438	4.46369	NA	NA	NA	0	1	1	0	2	NA	NA	-7.80814	0.345309	4.40855	-0.687868	NA	NA	NA	NA	5.80393e-15	0.729862	1.04067e-05	0.491536	NA	NA	NA	NA	3.71945e-11	0.997957	0.00538871	0.975062	NA	NA
ATP11A	NA	NA	NA	Esophagus_Muscularis	6.39436e-15	3.98593e-11	-7.79591	smultixcan	2.26201e-08	2.14432e-05	3.59888	NA	NA	NA	0	1	1	0	2	NA	NA	-7.80814	0.345309	3.52742	-0.768313	NA	NA	NA	NA	5.80393e-15	0.729862	1.83956e-08	0.529343	NA	NA	NA	NA	3.71945e-11	0.997957	1.72755e-05	0.970391	NA	NA
ATP11A	NA	NA	NA	Nerve_Tibial	6.43831e-15	4.2863e-11	-7.79505	Adipose_Subcutaneous	3.43607e-07	0.000235911	-5.09781	NA	NA	NA	0	1	1	0	2	NA	NA	-7.80774	0.34122	-5.09513	0.225	NA	NA	NA	NA	5.8224e-15	0.732938	3.48506e-07	0.821979	NA	NA	NA	NA	3.96622e-11	0.990723	0.000240553	0.991751	NA	NA
ATP11A	NA	NA	NA	Nerve_Tibial	6.43831e-15	4.2863e-11	-7.79505	Adipose_Visceral_Omentum	3.90123e-06	0.00178656	-4.61658	NA	NA	NA	0	1	1	0	2	NA	NA	-7.80774	0.34122	-4.50888	1.04303	NA	NA	NA	NA	5.8224e-15	0.732938	6.51703e-06	0.296935	NA	NA	NA	NA	3.96622e-11	0.990723	0.00294041	0.945306	NA	NA
ATP11A	NA	NA	NA	Nerve_Tibial	6.43831e-15	4.2863e-11	-7.79505	Artery_Aorta	3.43607e-07	0.000263236	5.09781	NA	NA	NA	0	1	1	0	2	NA	NA	-7.80774	0.34122	5.09513	-0.225	NA	NA	NA	NA	5.8224e-15	0.732938	3.48506e-07	0.821979	NA	NA	NA	NA	3.96622e-11	0.990723	0.000274036	0.987183	NA	NA
ATP11A	NA	NA	NA	Nerve_Tibial	6.43831e-15	4.2863e-11	-7.79505	Artery_Coronary	1.14171e-08	1.22714e-05	5.70821	NA	NA	NA	0	1	1	0	2	NA	NA	-7.80774	0.34122	5.81473	0.507246	NA	NA	NA	NA	5.8224e-15	0.732938	6.07328e-09	0.611982	NA	NA	NA	NA	3.96622e-11	0.990723	6.48039e-06	0.985943	NA	NA
ATP11A	NA	NA	NA	Nerve_Tibial	6.43831e-15	4.2863e-11	-7.79505	Breast_Mammary_Tissue	3.43607e-07	0.000242663	-5.09781	NA	NA	NA	0	1	1	0	2	NA	NA	-7.80774	0.34122	-5.09513	0.225	NA	NA	NA	NA	5.8224e-15	0.732938	3.48506e-07	0.821979	NA	NA	NA	NA	3.96622e-11	0.990723	0.000242758	0.990512	NA	NA
ATP11A	NA	NA	NA	Nerve_Tibial	6.43831e-15	4.2863e-11	-7.79505	Cells_Cultured_fibroblasts	3.43607e-07	0.000367825	-5.09781	NA	NA	NA	0	1	1	0	2	NA	NA	-7.80774	0.34122	-5.09513	0.225	NA	NA	NA	NA	5.8224e-15	0.732938	3.48506e-07	0.821979	NA	NA	NA	NA	3.96622e-11	0.990723	0.000356004	0.987236	NA	NA
ATP11A	NA	NA	NA	Nerve_Tibial	6.43831e-15	4.2863e-11	-7.79505	Cells_EBV-transformed_lymphocytes	3.43607e-07	0.000265432	-5.09781	NA	NA	NA	0	1	1	0	2	NA	NA	-7.80774	0.34122	-5.09513	0.225	NA	NA	NA	NA	5.8224e-15	0.732938	3.48506e-07	0.821979	NA	NA	NA	NA	3.96622e-11	0.990723	0.000255516	0.987033	NA	NA
ATP11A	NA	NA	NA	Nerve_Tibial	6.43831e-15	4.2863e-11	-7.79505	Esophagus_Gastroesophageal_Junction	3.43607e-07	0.000351964	-5.09781	NA	NA	NA	0	1	1	0	2	NA	NA	-7.80774	0.34122	-5.09513	0.225	NA	NA	NA	NA	5.8224e-15	0.732938	3.48506e-07	0.821979	NA	NA	NA	NA	3.96622e-11	0.990723	0.00037821	0.986752	NA	NA
ATP11A	NA	NA	NA	Nerve_Tibial	6.43831e-15	4.2863e-11	-7.79505	Esophagus_Mucosa	3.43607e-07	0.000291328	-5.09781	NA	NA	NA	0	1	1	0	2	NA	NA	-7.80774	0.34122	-5.09513	0.225	NA	NA	NA	NA	5.8224e-15	0.732938	3.48506e-07	0.821979	NA	NA	NA	NA	3.96622e-11	0.990723	0.000286278	0.991226	NA	NA
ATP11A	NA	NA	NA	Nerve_Tibial	6.43831e-15	4.2863e-11	-7.79505	Esophagus_Muscularis	3.43607e-07	0.000327582	-5.09781	NA	NA	NA	0	1	1	0	2	NA	NA	-7.80774	0.34122	-5.09513	0.225	NA	NA	NA	NA	5.8224e-15	0.732938	3.48506e-07	0.821979	NA	NA	NA	NA	3.96622e-11	0.990723	0.000340448	0.98869	NA	NA
ATP11A	NA	NA	NA	Nerve_Tibial	6.43831e-15	4.2863e-11	-7.79505	Liver	1.24038e-06	0.00126097	4.84908	NA	NA	NA	0	1	1	0	2	NA	NA	-7.80774	0.34122	4.79815	-0.655589	NA	NA	NA	NA	5.8224e-15	0.732938	1.60136e-06	0.512088	NA	NA	NA	NA	3.96622e-11	0.990723	0.00159297	0.986506	NA	NA
ATP11A	NA	NA	NA	Nerve_Tibial	6.43831e-15	4.2863e-11	-7.79505	Lung	3.4884e-07	0.000195092	-5.09495	NA	NA	NA	0	1	1	0	2	NA	NA	-7.80774	0.34122	-5.09223	0.225306	NA	NA	NA	NA	5.8224e-15	0.732938	3.53885e-07	0.821742	NA	NA	NA	NA	3.96622e-11	0.990723	0.000193755	0.990381	NA	NA
ATP11A	NA	NA	NA	Nerve_Tibial	6.43831e-15	4.2863e-11	-7.79505	Minor_Salivary_Gland	1.42275e-06	0.0010305	-4.82179	NA	NA	NA	0	1	1	0	2	NA	NA	-7.80774	0.34122	-4.76866	0.631655	NA	NA	NA	NA	5.8224e-15	0.732938	1.85455e-06	0.527612	NA	NA	NA	NA	3.96622e-11	0.990723	0.00121782	0.982656	NA	NA
ATP11A	NA	NA	NA	Nerve_Tibial	6.43831e-15	4.2863e-11	-7.79505	Muscle_Skeletal	1.98523e-06	0.00167126	-4.75492	NA	NA	NA	0	1	1	0	2	NA	NA	-7.80774	0.34122	-4.69523	0.685753	NA	NA	NA	NA	5.8224e-15	0.732938	2.6631e-06	0.492869	NA	NA	NA	NA	3.96622e-11	0.990723	0.00213089	0.978067	NA	NA
ATP11A	NA	NA	NA	Nerve_Tibial	6.43831e-15	4.2863e-11	-7.79505	Skin_Not_Sun_Exposed_Suprapubic	3.43607e-07	0.000263259	-5.09781	NA	NA	NA	0	1	1	0	2	NA	NA	-7.80774	0.34122	-5.09513	0.225	NA	NA	NA	NA	5.8224e-15	0.732938	3.48506e-07	0.821979	NA	NA	NA	NA	3.96622e-11	0.990723	0.000255689	0.989083	NA	NA
ATP11A	NA	NA	NA	Nerve_Tibial	6.43831e-15	4.2863e-11	-7.79505	Skin_Sun_Exposed_Lower_leg	1.6376e-07	0.000126377	5.23638	NA	NA	NA	0	1	1	0	2	NA	NA	-7.80774	0.34122	5.20302	-0.514183	NA	NA	NA	NA	5.8224e-15	0.732938	1.96076e-07	0.607124	NA	NA	NA	NA	3.96622e-11	0.990723	0.000155114	0.990188	NA	NA
ATP11A	NA	NA	NA	Nerve_Tibial	6.43831e-15	4.2863e-11	-7.79505	Small_Intestine_Terminal_Ileum	1.14171e-08	1.5619e-05	-5.70821	NA	NA	NA	0	1	1	0	2	NA	NA	-7.80774	0.34122	-5.81473	-0.507246	NA	NA	NA	NA	5.8224e-15	0.732938	6.07328e-09	0.611982	NA	NA	NA	NA	3.96622e-11	0.990723	8.93784e-06	0.986199	NA	NA
ATP11A	NA	NA	NA	Nerve_Tibial	6.43831e-15	4.2863e-11	-7.79505	Thyroid	4.1322e-16	1.33034e-12	-8.13462	NA	NA	NA	0	1	1	0	2	NA	NA	-7.80774	0.34122	-8.10286	0.688312	NA	NA	NA	NA	5.8224e-15	0.732938	5.36835e-16	0.491257	NA	NA	NA	NA	3.96622e-11	0.990723	1.77395e-12	0.978078	NA	NA
ATP11A	NA	NA	NA	Nerve_Tibial	6.43831e-15	4.2863e-11	-7.79505	Uterus	1.14171e-08	1.13653e-05	-5.70821	NA	NA	NA	0	1	1	0	2	NA	NA	-7.80774	0.34122	-5.81473	-0.507246	NA	NA	NA	NA	5.8224e-15	0.732938	6.07328e-09	0.611982	NA	NA	NA	NA	3.96622e-11	0.990723	6.41778e-06	0.987053	NA	NA
ATP11A	NA	NA	NA	Nerve_Tibial	6.43831e-15	4.2863e-11	-7.79505	Whole_Blood	8.05591e-06	0.00477438	4.46369	NA	NA	NA	0	1	1	0	2	NA	NA	-7.80774	0.34122	4.40855	-0.687868	NA	NA	NA	NA	5.8224e-15	0.732938	1.04067e-05	0.491536	NA	NA	NA	NA	3.96622e-11	0.990723	0.00538871	0.975062	NA	NA
ATP11A	NA	NA	NA	Nerve_Tibial	6.43831e-15	4.2863e-11	-7.79505	smultixcan	2.26201e-08	2.14432e-05	3.59888	NA	NA	NA	0	1	1	0	2	NA	NA	-7.80774	0.34122	3.52742	-0.768313	NA	NA	NA	NA	5.8224e-15	0.732938	1.83956e-08	0.529343	NA	NA	NA	NA	3.96622e-11	0.990723	1.72755e-05	0.970391	NA	NA
ATP11A	NA	NA	NA	Skin_Not_Sun_Exposed_Suprapubic	3.43607e-07	0.000367115	-5.09781	Adipose_Subcutaneous	3.43607e-07	0.000235911	-5.09781	NA	NA	NA	0	1	1	0	2	NA	NA	-5.09513	0.225	-5.09513	0.225	NA	NA	NA	NA	3.48506e-07	0.821979	3.48506e-07	0.821979	NA	NA	NA	NA	0.000382688	0.987846	0.000240553	0.991751	NA	NA
ATP11A	NA	NA	NA	Skin_Not_Sun_Exposed_Suprapubic	3.43607e-07	0.000367115	-5.09781	Adipose_Visceral_Omentum	3.90123e-06	0.00178656	-4.61658	NA	NA	NA	0	1	1	0	2	NA	NA	-5.09513	0.225	-4.50888	1.04303	NA	NA	NA	NA	3.48506e-07	0.821979	6.51703e-06	0.296935	NA	NA	NA	NA	0.000382688	0.987846	0.00294041	0.945306	NA	NA
ATP11A	NA	NA	NA	Skin_Not_Sun_Exposed_Suprapubic	3.43607e-07	0.000367115	-5.09781	Artery_Aorta	3.43607e-07	0.000263236	5.09781	NA	NA	NA	0	1	1	0	2	NA	NA	-5.09513	0.225	5.09513	-0.225	NA	NA	NA	NA	3.48506e-07	0.821979	3.48506e-07	0.821979	NA	NA	NA	NA	0.000382688	0.987846	0.000274036	0.987183	NA	NA
ATP11A	NA	NA	NA	Skin_Not_Sun_Exposed_Suprapubic	3.43607e-07	0.000367115	-5.09781	Artery_Coronary	1.14171e-08	1.22714e-05	5.70821	NA	NA	NA	0	1	1	0	2	NA	NA	-5.09513	0.225	5.81473	0.507246	NA	NA	NA	NA	3.48506e-07	0.821979	6.07328e-09	0.611982	NA	NA	NA	NA	0.000382688	0.987846	6.48039e-06	0.985943	NA	NA
ATP11A	NA	NA	NA	Skin_Not_Sun_Exposed_Suprapubic	3.43607e-07	0.000367115	-5.09781	Breast_Mammary_Tissue	3.43607e-07	0.000242663	-5.09781	NA	NA	NA	0	1	1	0	2	NA	NA	-5.09513	0.225	-5.09513	0.225	NA	NA	NA	NA	3.48506e-07	0.821979	3.48506e-07	0.821979	NA	NA	NA	NA	0.000382688	0.987846	0.000242758	0.990512	NA	NA
ATP11A	NA	NA	NA	Skin_Not_Sun_Exposed_Suprapubic	3.43607e-07	0.000367115	-5.09781	Cells_Cultured_fibroblasts	3.43607e-07	0.000367825	-5.09781	NA	NA	NA	0	1	1	0	2	NA	NA	-5.09513	0.225	-5.09513	0.225	NA	NA	NA	NA	3.48506e-07	0.821979	3.48506e-07	0.821979	NA	NA	NA	NA	0.000382688	0.987846	0.000356004	0.987236	NA	NA
ATP11A	NA	NA	NA	Skin_Not_Sun_Exposed_Suprapubic	3.43607e-07	0.000367115	-5.09781	Cells_EBV-transformed_lymphocytes	3.43607e-07	0.000265432	-5.09781	NA	NA	NA	0	1	1	0	2	NA	NA	-5.09513	0.225	-5.09513	0.225	NA	NA	NA	NA	3.48506e-07	0.821979	3.48506e-07	0.821979	NA	NA	NA	NA	0.000382688	0.987846	0.000255516	0.987033	NA	NA
ATP11A	NA	NA	NA	Skin_Not_Sun_Exposed_Suprapubic	3.43607e-07	0.000367115	-5.09781	Esophagus_Gastroesophageal_Junction	3.43607e-07	0.000351964	-5.09781	NA	NA	NA	0	1	1	0	2	NA	NA	-5.09513	0.225	-5.09513	0.225	NA	NA	NA	NA	3.48506e-07	0.821979	3.48506e-07	0.821979	NA	NA	NA	NA	0.000382688	0.987846	0.00037821	0.986752	NA	NA
ATP11A	NA	NA	NA	Skin_Not_Sun_Exposed_Suprapubic	3.43607e-07	0.000367115	-5.09781	Esophagus_Mucosa	3.43607e-07	0.000291328	-5.09781	NA	NA	NA	0	1	1	0	2	NA	NA	-5.09513	0.225	-5.09513	0.225	NA	NA	NA	NA	3.48506e-07	0.821979	3.48506e-07	0.821979	NA	NA	NA	NA	0.000382688	0.987846	0.000286278	0.991226	NA	NA
ATP11A	NA	NA	NA	Skin_Not_Sun_Exposed_Suprapubic	3.43607e-07	0.000367115	-5.09781	Esophagus_Muscularis	3.43607e-07	0.000327582	-5.09781	NA	NA	NA	0	1	1	0	2	NA	NA	-5.09513	0.225	-5.09513	0.225	NA	NA	NA	NA	3.48506e-07	0.821979	3.48506e-07	0.821979	NA	NA	NA	NA	0.000382688	0.987846	0.000340448	0.98869	NA	NA
ATP11A	NA	NA	NA	Skin_Not_Sun_Exposed_Suprapubic	3.43607e-07	0.000367115	-5.09781	Liver	1.24038e-06	0.00126097	4.84908	NA	NA	NA	0	1	1	0	2	NA	NA	-5.09513	0.225	4.79815	-0.655589	NA	NA	NA	NA	3.48506e-07	0.821979	1.60136e-06	0.512088	NA	NA	NA	NA	0.000382688	0.987846	0.00159297	0.986506	NA	NA
ATP11A	NA	NA	NA	Skin_Not_Sun_Exposed_Suprapubic	3.43607e-07	0.000367115	-5.09781	Lung	3.4884e-07	0.000195092	-5.09495	NA	NA	NA	0	1	1	0	2	NA	NA	-5.09513	0.225	-5.09223	0.225306	NA	NA	NA	NA	3.48506e-07	0.821979	3.53885e-07	0.821742	NA	NA	NA	NA	0.000382688	0.987846	0.000193755	0.990381	NA	NA
ATP11A	NA	NA	NA	Skin_Not_Sun_Exposed_Suprapubic	3.43607e-07	0.000367115	-5.09781	Minor_Salivary_Gland	1.42275e-06	0.0010305	-4.82179	NA	NA	NA	0	1	1	0	2	NA	NA	-5.09513	0.225	-4.76866	0.631655	NA	NA	NA	NA	3.48506e-07	0.821979	1.85455e-06	0.527612	NA	NA	NA	NA	0.000382688	0.987846	0.00121782	0.982656	NA	NA
ATP11A	NA	NA	NA	Skin_Not_Sun_Exposed_Suprapubic	3.43607e-07	0.000367115	-5.09781	Muscle_Skeletal	1.98523e-06	0.00167126	-4.75492	NA	NA	NA	0	1	1	0	2	NA	NA	-5.09513	0.225	-4.69523	0.685753	NA	NA	NA	NA	3.48506e-07	0.821979	2.6631e-06	0.492869	NA	NA	NA	NA	0.000382688	0.987846	0.00213089	0.978067	NA	NA
ATP11A	NA	NA	NA	Skin_Not_Sun_Exposed_Suprapubic	3.43607e-07	0.000367115	-5.09781	Skin_Not_Sun_Exposed_Suprapubic	3.43607e-07	0.000263259	-5.09781	NA	NA	NA	0	1	1	0	2	NA	NA	-5.09513	0.225	-5.09513	0.225	NA	NA	NA	NA	3.48506e-07	0.821979	3.48506e-07	0.821979	NA	NA	NA	NA	0.000382688	0.987846	0.000255689	0.989083	NA	NA
ATP11A	NA	NA	NA	Skin_Not_Sun_Exposed_Suprapubic	3.43607e-07	0.000367115	-5.09781	Skin_Sun_Exposed_Lower_leg	1.6376e-07	0.000126377	5.23638	NA	NA	NA	0	1	1	0	2	NA	NA	-5.09513	0.225	5.20302	-0.514183	NA	NA	NA	NA	3.48506e-07	0.821979	1.96076e-07	0.607124	NA	NA	NA	NA	0.000382688	0.987846	0.000155114	0.990188	NA	NA
ATP11A	NA	NA	NA	Skin_Not_Sun_Exposed_Suprapubic	3.43607e-07	0.000367115	-5.09781	Small_Intestine_Terminal_Ileum	1.14171e-08	1.5619e-05	-5.70821	NA	NA	NA	0	1	1	0	2	NA	NA	-5.09513	0.225	-5.81473	-0.507246	NA	NA	NA	NA	3.48506e-07	0.821979	6.07328e-09	0.611982	NA	NA	NA	NA	0.000382688	0.987846	8.93784e-06	0.986199	NA	NA
ATP11A	NA	NA	NA	Skin_Not_Sun_Exposed_Suprapubic	3.43607e-07	0.000367115	-5.09781	Thyroid	4.1322e-16	1.33034e-12	-8.13462	NA	NA	NA	0	1	1	0	2	NA	NA	-5.09513	0.225	-8.10286	0.688312	NA	NA	NA	NA	3.48506e-07	0.821979	5.36835e-16	0.491257	NA	NA	NA	NA	0.000382688	0.987846	1.77395e-12	0.978078	NA	NA
ATP11A	NA	NA	NA	Skin_Not_Sun_Exposed_Suprapubic	3.43607e-07	0.000367115	-5.09781	Uterus	1.14171e-08	1.13653e-05	-5.70821	NA	NA	NA	0	1	1	0	2	NA	NA	-5.09513	0.225	-5.81473	-0.507246	NA	NA	NA	NA	3.48506e-07	0.821979	6.07328e-09	0.611982	NA	NA	NA	NA	0.000382688	0.987846	6.41778e-06	0.987053	NA	NA
ATP11A	NA	NA	NA	Skin_Not_Sun_Exposed_Suprapubic	3.43607e-07	0.000367115	-5.09781	Whole_Blood	8.05591e-06	0.00477438	4.46369	NA	NA	NA	0	1	1	0	2	NA	NA	-5.09513	0.225	4.40855	-0.687868	NA	NA	NA	NA	3.48506e-07	0.821979	1.04067e-05	0.491536	NA	NA	NA	NA	0.000382688	0.987846	0.00538871	0.975062	NA	NA
ATP11A	NA	NA	NA	Skin_Not_Sun_Exposed_Suprapubic	3.43607e-07	0.000367115	-5.09781	smultixcan	2.26201e-08	2.14432e-05	3.59888	NA	NA	NA	0	1	1	0	2	NA	NA	-5.09513	0.225	3.52742	-0.768313	NA	NA	NA	NA	3.48506e-07	0.821979	1.83956e-08	0.529343	NA	NA	NA	NA	0.000382688	0.987846	1.72755e-05	0.970391	NA	NA
ATP11A	NA	NA	NA	Skin_Sun_Exposed_Lower_leg	3.43607e-07	0.000264517	-5.09781	Adipose_Subcutaneous	3.43607e-07	0.000235911	-5.09781	NA	NA	NA	0	1	1	0	2	NA	NA	-5.09513	0.225	-5.09513	0.225	NA	NA	NA	NA	3.48506e-07	0.821979	3.48506e-07	0.821979	NA	NA	NA	NA	0.000275606	0.992541	0.000240553	0.991751	NA	NA
ATP11A	NA	NA	NA	Skin_Sun_Exposed_Lower_leg	3.43607e-07	0.000264517	-5.09781	Adipose_Visceral_Omentum	3.90123e-06	0.00178656	-4.61658	NA	NA	NA	0	1	1	0	2	NA	NA	-5.09513	0.225	-4.50888	1.04303	NA	NA	NA	NA	3.48506e-07	0.821979	6.51703e-06	0.296935	NA	NA	NA	NA	0.000275606	0.992541	0.00294041	0.945306	NA	NA
ATP11A	NA	NA	NA	Skin_Sun_Exposed_Lower_leg	3.43607e-07	0.000264517	-5.09781	Artery_Aorta	3.43607e-07	0.000263236	5.09781	NA	NA	NA	0	1	1	0	2	NA	NA	-5.09513	0.225	5.09513	-0.225	NA	NA	NA	NA	3.48506e-07	0.821979	3.48506e-07	0.821979	NA	NA	NA	NA	0.000275606	0.992541	0.000274036	0.987183	NA	NA
ATP11A	NA	NA	NA	Skin_Sun_Exposed_Lower_leg	3.43607e-07	0.000264517	-5.09781	Artery_Coronary	1.14171e-08	1.22714e-05	5.70821	NA	NA	NA	0	1	1	0	2	NA	NA	-5.09513	0.225	5.81473	0.507246	NA	NA	NA	NA	3.48506e-07	0.821979	6.07328e-09	0.611982	NA	NA	NA	NA	0.000275606	0.992541	6.48039e-06	0.985943	NA	NA
ATP11A	NA	NA	NA	Skin_Sun_Exposed_Lower_leg	3.43607e-07	0.000264517	-5.09781	Breast_Mammary_Tissue	3.43607e-07	0.000242663	-5.09781	NA	NA	NA	0	1	1	0	2	NA	NA	-5.09513	0.225	-5.09513	0.225	NA	NA	NA	NA	3.48506e-07	0.821979	3.48506e-07	0.821979	NA	NA	NA	NA	0.000275606	0.992541	0.000242758	0.990512	NA	NA
ATP11A	NA	NA	NA	Skin_Sun_Exposed_Lower_leg	3.43607e-07	0.000264517	-5.09781	Cells_Cultured_fibroblasts	3.43607e-07	0.000367825	-5.09781	NA	NA	NA	0	1	1	0	2	NA	NA	-5.09513	0.225	-5.09513	0.225	NA	NA	NA	NA	3.48506e-07	0.821979	3.48506e-07	0.821979	NA	NA	NA	NA	0.000275606	0.992541	0.000356004	0.987236	NA	NA
ATP11A	NA	NA	NA	Skin_Sun_Exposed_Lower_leg	3.43607e-07	0.000264517	-5.09781	Cells_EBV-transformed_lymphocytes	3.43607e-07	0.000265432	-5.09781	NA	NA	NA	0	1	1	0	2	NA	NA	-5.09513	0.225	-5.09513	0.225	NA	NA	NA	NA	3.48506e-07	0.821979	3.48506e-07	0.821979	NA	NA	NA	NA	0.000275606	0.992541	0.000255516	0.987033	NA	NA
ATP11A	NA	NA	NA	Skin_Sun_Exposed_Lower_leg	3.43607e-07	0.000264517	-5.09781	Esophagus_Gastroesophageal_Junction	3.43607e-07	0.000351964	-5.09781	NA	NA	NA	0	1	1	0	2	NA	NA	-5.09513	0.225	-5.09513	0.225	NA	NA	NA	NA	3.48506e-07	0.821979	3.48506e-07	0.821979	NA	NA	NA	NA	0.000275606	0.992541	0.00037821	0.986752	NA	NA
ATP11A	NA	NA	NA	Skin_Sun_Exposed_Lower_leg	3.43607e-07	0.000264517	-5.09781	Esophagus_Mucosa	3.43607e-07	0.000291328	-5.09781	NA	NA	NA	0	1	1	0	2	NA	NA	-5.09513	0.225	-5.09513	0.225	NA	NA	NA	NA	3.48506e-07	0.821979	3.48506e-07	0.821979	NA	NA	NA	NA	0.000275606	0.992541	0.000286278	0.991226	NA	NA
ATP11A	NA	NA	NA	Skin_Sun_Exposed_Lower_leg	3.43607e-07	0.000264517	-5.09781	Esophagus_Muscularis	3.43607e-07	0.000327582	-5.09781	NA	NA	NA	0	1	1	0	2	NA	NA	-5.09513	0.225	-5.09513	0.225	NA	NA	NA	NA	3.48506e-07	0.821979	3.48506e-07	0.821979	NA	NA	NA	NA	0.000275606	0.992541	0.000340448	0.98869	NA	NA
ATP11A	NA	NA	NA	Skin_Sun_Exposed_Lower_leg	3.43607e-07	0.000264517	-5.09781	Liver	1.24038e-06	0.00126097	4.84908	NA	NA	NA	0	1	1	0	2	NA	NA	-5.09513	0.225	4.79815	-0.655589	NA	NA	NA	NA	3.48506e-07	0.821979	1.60136e-06	0.512088	NA	NA	NA	NA	0.000275606	0.992541	0.00159297	0.986506	NA	NA
ATP11A	NA	NA	NA	Skin_Sun_Exposed_Lower_leg	3.43607e-07	0.000264517	-5.09781	Lung	3.4884e-07	0.000195092	-5.09495	NA	NA	NA	0	1	1	0	2	NA	NA	-5.09513	0.225	-5.09223	0.225306	NA	NA	NA	NA	3.48506e-07	0.821979	3.53885e-07	0.821742	NA	NA	NA	NA	0.000275606	0.992541	0.000193755	0.990381	NA	NA
ATP11A	NA	NA	NA	Skin_Sun_Exposed_Lower_leg	3.43607e-07	0.000264517	-5.09781	Minor_Salivary_Gland	1.42275e-06	0.0010305	-4.82179	NA	NA	NA	0	1	1	0	2	NA	NA	-5.09513	0.225	-4.76866	0.631655	NA	NA	NA	NA	3.48506e-07	0.821979	1.85455e-06	0.527612	NA	NA	NA	NA	0.000275606	0.992541	0.00121782	0.982656	NA	NA
ATP11A	NA	NA	NA	Skin_Sun_Exposed_Lower_leg	3.43607e-07	0.000264517	-5.09781	Muscle_Skeletal	1.98523e-06	0.00167126	-4.75492	NA	NA	NA	0	1	1	0	2	NA	NA	-5.09513	0.225	-4.69523	0.685753	NA	NA	NA	NA	3.48506e-07	0.821979	2.6631e-06	0.492869	NA	NA	NA	NA	0.000275606	0.992541	0.00213089	0.978067	NA	NA
ATP11A	NA	NA	NA	Skin_Sun_Exposed_Lower_leg	3.43607e-07	0.000264517	-5.09781	Skin_Not_Sun_Exposed_Suprapubic	3.43607e-07	0.000263259	-5.09781	NA	NA	NA	0	1	1	0	2	NA	NA	-5.09513	0.225	-5.09513	0.225	NA	NA	NA	NA	3.48506e-07	0.821979	3.48506e-07	0.821979	NA	NA	NA	NA	0.000275606	0.992541	0.000255689	0.989083	NA	NA
ATP11A	NA	NA	NA	Skin_Sun_Exposed_Lower_leg	3.43607e-07	0.000264517	-5.09781	Skin_Sun_Exposed_Lower_leg	1.6376e-07	0.000126377	5.23638	NA	NA	NA	0	1	1	0	2	NA	NA	-5.09513	0.225	5.20302	-0.514183	NA	NA	NA	NA	3.48506e-07	0.821979	1.96076e-07	0.607124	NA	NA	NA	NA	0.000275606	0.992541	0.000155114	0.990188	NA	NA
ATP11A	NA	NA	NA	Skin_Sun_Exposed_Lower_leg	3.43607e-07	0.000264517	-5.09781	Small_Intestine_Terminal_Ileum	1.14171e-08	1.5619e-05	-5.70821	NA	NA	NA	0	1	1	0	2	NA	NA	-5.09513	0.225	-5.81473	-0.507246	NA	NA	NA	NA	3.48506e-07	0.821979	6.07328e-09	0.611982	NA	NA	NA	NA	0.000275606	0.992541	8.93784e-06	0.986199	NA	NA
ATP11A	NA	NA	NA	Skin_Sun_Exposed_Lower_leg	3.43607e-07	0.000264517	-5.09781	Thyroid	4.1322e-16	1.33034e-12	-8.13462	NA	NA	NA	0	1	1	0	2	NA	NA	-5.09513	0.225	-8.10286	0.688312	NA	NA	NA	NA	3.48506e-07	0.821979	5.36835e-16	0.491257	NA	NA	NA	NA	0.000275606	0.992541	1.77395e-12	0.978078	NA	NA
ATP11A	NA	NA	NA	Skin_Sun_Exposed_Lower_leg	3.43607e-07	0.000264517	-5.09781	Uterus	1.14171e-08	1.13653e-05	-5.70821	NA	NA	NA	0	1	1	0	2	NA	NA	-5.09513	0.225	-5.81473	-0.507246	NA	NA	NA	NA	3.48506e-07	0.821979	6.07328e-09	0.611982	NA	NA	NA	NA	0.000275606	0.992541	6.41778e-06	0.987053	NA	NA
ATP11A	NA	NA	NA	Skin_Sun_Exposed_Lower_leg	3.43607e-07	0.000264517	-5.09781	Whole_Blood	8.05591e-06	0.00477438	4.46369	NA	NA	NA	0	1	1	0	2	NA	NA	-5.09513	0.225	4.40855	-0.687868	NA	NA	NA	NA	3.48506e-07	0.821979	1.04067e-05	0.491536	NA	NA	NA	NA	0.000275606	0.992541	0.00538871	0.975062	NA	NA
ATP11A	NA	NA	NA	Skin_Sun_Exposed_Lower_leg	3.43607e-07	0.000264517	-5.09781	smultixcan	2.26201e-08	2.14432e-05	3.59888	NA	NA	NA	0	1	1	0	2	NA	NA	-5.09513	0.225	3.52742	-0.768313	NA	NA	NA	NA	3.48506e-07	0.821979	1.83956e-08	0.529343	NA	NA	NA	NA	0.000275606	0.992541	1.72755e-05	0.970391	NA	NA
ATP11A	NA	NA	NA	Small_Intestine_Terminal_Ileum	6.81337e-19	3.94562e-15	-8.8779	Adipose_Subcutaneous	3.43607e-07	0.000235911	-5.09781	NA	NA	NA	0	1	1	0	2	NA	NA	-8.90501	0.274945	-5.09513	0.225	NA	NA	NA	NA	5.33803e-19	0.783359	3.48506e-07	0.821979	NA	NA	NA	NA	3.20335e-15	0.993801	0.000240553	0.991751	NA	NA
ATP11A	NA	NA	NA	Small_Intestine_Terminal_Ileum	6.81337e-19	3.94562e-15	-8.8779	Adipose_Visceral_Omentum	3.90123e-06	0.00178656	-4.61658	NA	NA	NA	0	1	1	0	2	NA	NA	-8.90501	0.274945	-4.50888	1.04303	NA	NA	NA	NA	5.33803e-19	0.783359	6.51703e-06	0.296935	NA	NA	NA	NA	3.20335e-15	0.993801	0.00294041	0.945306	NA	NA
ATP11A	NA	NA	NA	Small_Intestine_Terminal_Ileum	6.81337e-19	3.94562e-15	-8.8779	Artery_Aorta	3.43607e-07	0.000263236	5.09781	NA	NA	NA	0	1	1	0	2	NA	NA	-8.90501	0.274945	5.09513	-0.225	NA	NA	NA	NA	5.33803e-19	0.783359	3.48506e-07	0.821979	NA	NA	NA	NA	3.20335e-15	0.993801	0.000274036	0.987183	NA	NA
ATP11A	NA	NA	NA	Small_Intestine_Terminal_Ileum	6.81337e-19	3.94562e-15	-8.8779	Artery_Coronary	1.14171e-08	1.22714e-05	5.70821	NA	NA	NA	0	1	1	0	2	NA	NA	-8.90501	0.274945	5.81473	0.507246	NA	NA	NA	NA	5.33803e-19	0.783359	6.07328e-09	0.611982	NA	NA	NA	NA	3.20335e-15	0.993801	6.48039e-06	0.985943	NA	NA
ATP11A	NA	NA	NA	Small_Intestine_Terminal_Ileum	6.81337e-19	3.94562e-15	-8.8779	Breast_Mammary_Tissue	3.43607e-07	0.000242663	-5.09781	NA	NA	NA	0	1	1	0	2	NA	NA	-8.90501	0.274945	-5.09513	0.225	NA	NA	NA	NA	5.33803e-19	0.783359	3.48506e-07	0.821979	NA	NA	NA	NA	3.20335e-15	0.993801	0.000242758	0.990512	NA	NA
ATP11A	NA	NA	NA	Small_Intestine_Terminal_Ileum	6.81337e-19	3.94562e-15	-8.8779	Cells_Cultured_fibroblasts	3.43607e-07	0.000367825	-5.09781	NA	NA	NA	0	1	1	0	2	NA	NA	-8.90501	0.274945	-5.09513	0.225	NA	NA	NA	NA	5.33803e-19	0.783359	3.48506e-07	0.821979	NA	NA	NA	NA	3.20335e-15	0.993801	0.000356004	0.987236	NA	NA
ATP11A	NA	NA	NA	Small_Intestine_Terminal_Ileum	6.81337e-19	3.94562e-15	-8.8779	Cells_EBV-transformed_lymphocytes	3.43607e-07	0.000265432	-5.09781	NA	NA	NA	0	1	1	0	2	NA	NA	-8.90501	0.274945	-5.09513	0.225	NA	NA	NA	NA	5.33803e-19	0.783359	3.48506e-07	0.821979	NA	NA	NA	NA	3.20335e-15	0.993801	0.000255516	0.987033	NA	NA
ATP11A	NA	NA	NA	Small_Intestine_Terminal_Ileum	6.81337e-19	3.94562e-15	-8.8779	Esophagus_Gastroesophageal_Junction	3.43607e-07	0.000351964	-5.09781	NA	NA	NA	0	1	1	0	2	NA	NA	-8.90501	0.274945	-5.09513	0.225	NA	NA	NA	NA	5.33803e-19	0.783359	3.48506e-07	0.821979	NA	NA	NA	NA	3.20335e-15	0.993801	0.00037821	0.986752	NA	NA
ATP11A	NA	NA	NA	Small_Intestine_Terminal_Ileum	6.81337e-19	3.94562e-15	-8.8779	Esophagus_Mucosa	3.43607e-07	0.000291328	-5.09781	NA	NA	NA	0	1	1	0	2	NA	NA	-8.90501	0.274945	-5.09513	0.225	NA	NA	NA	NA	5.33803e-19	0.783359	3.48506e-07	0.821979	NA	NA	NA	NA	3.20335e-15	0.993801	0.000286278	0.991226	NA	NA
ATP11A	NA	NA	NA	Small_Intestine_Terminal_Ileum	6.81337e-19	3.94562e-15	-8.8779	Esophagus_Muscularis	3.43607e-07	0.000327582	-5.09781	NA	NA	NA	0	1	1	0	2	NA	NA	-8.90501	0.274945	-5.09513	0.225	NA	NA	NA	NA	5.33803e-19	0.783359	3.48506e-07	0.821979	NA	NA	NA	NA	3.20335e-15	0.993801	0.000340448	0.98869	NA	NA
ATP11A	NA	NA	NA	Small_Intestine_Terminal_Ileum	6.81337e-19	3.94562e-15	-8.8779	Liver	1.24038e-06	0.00126097	4.84908	NA	NA	NA	0	1	1	0	2	NA	NA	-8.90501	0.274945	4.79815	-0.655589	NA	NA	NA	NA	5.33803e-19	0.783359	1.60136e-06	0.512088	NA	NA	NA	NA	3.20335e-15	0.993801	0.00159297	0.986506	NA	NA
ATP11A	NA	NA	NA	Small_Intestine_Terminal_Ileum	6.81337e-19	3.94562e-15	-8.8779	Lung	3.4884e-07	0.000195092	-5.09495	NA	NA	NA	0	1	1	0	2	NA	NA	-8.90501	0.274945	-5.09223	0.225306	NA	NA	NA	NA	5.33803e-19	0.783359	3.53885e-07	0.821742	NA	NA	NA	NA	3.20335e-15	0.993801	0.000193755	0.990381	NA	NA
ATP11A	NA	NA	NA	Small_Intestine_Terminal_Ileum	6.81337e-19	3.94562e-15	-8.8779	Minor_Salivary_Gland	1.42275e-06	0.0010305	-4.82179	NA	NA	NA	0	1	1	0	2	NA	NA	-8.90501	0.274945	-4.76866	0.631655	NA	NA	NA	NA	5.33803e-19	0.783359	1.85455e-06	0.527612	NA	NA	NA	NA	3.20335e-15	0.993801	0.00121782	0.982656	NA	NA
ATP11A	NA	NA	NA	Small_Intestine_Terminal_Ileum	6.81337e-19	3.94562e-15	-8.8779	Muscle_Skeletal	1.98523e-06	0.00167126	-4.75492	NA	NA	NA	0	1	1	0	2	NA	NA	-8.90501	0.274945	-4.69523	0.685753	NA	NA	NA	NA	5.33803e-19	0.783359	2.6631e-06	0.492869	NA	NA	NA	NA	3.20335e-15	0.993801	0.00213089	0.978067	NA	NA
ATP11A	NA	NA	NA	Small_Intestine_Terminal_Ileum	6.81337e-19	3.94562e-15	-8.8779	Skin_Not_Sun_Exposed_Suprapubic	3.43607e-07	0.000263259	-5.09781	NA	NA	NA	0	1	1	0	2	NA	NA	-8.90501	0.274945	-5.09513	0.225	NA	NA	NA	NA	5.33803e-19	0.783359	3.48506e-07	0.821979	NA	NA	NA	NA	3.20335e-15	0.993801	0.000255689	0.989083	NA	NA
ATP11A	NA	NA	NA	Small_Intestine_Terminal_Ileum	6.81337e-19	3.94562e-15	-8.8779	Skin_Sun_Exposed_Lower_leg	1.6376e-07	0.000126377	5.23638	NA	NA	NA	0	1	1	0	2	NA	NA	-8.90501	0.274945	5.20302	-0.514183	NA	NA	NA	NA	5.33803e-19	0.783359	1.96076e-07	0.607124	NA	NA	NA	NA	3.20335e-15	0.993801	0.000155114	0.990188	NA	NA
ATP11A	NA	NA	NA	Small_Intestine_Terminal_Ileum	6.81337e-19	3.94562e-15	-8.8779	Small_Intestine_Terminal_Ileum	1.14171e-08	1.5619e-05	-5.70821	NA	NA	NA	0	1	1	0	2	NA	NA	-8.90501	0.274945	-5.81473	-0.507246	NA	NA	NA	NA	5.33803e-19	0.783359	6.07328e-09	0.611982	NA	NA	NA	NA	3.20335e-15	0.993801	8.93784e-06	0.986199	NA	NA
ATP11A	NA	NA	NA	Small_Intestine_Terminal_Ileum	6.81337e-19	3.94562e-15	-8.8779	Thyroid	4.1322e-16	1.33034e-12	-8.13462	NA	NA	NA	0	1	1	0	2	NA	NA	-8.90501	0.274945	-8.10286	0.688312	NA	NA	NA	NA	5.33803e-19	0.783359	5.36835e-16	0.491257	NA	NA	NA	NA	3.20335e-15	0.993801	1.77395e-12	0.978078	NA	NA
ATP11A	NA	NA	NA	Small_Intestine_Terminal_Ileum	6.81337e-19	3.94562e-15	-8.8779	Uterus	1.14171e-08	1.13653e-05	-5.70821	NA	NA	NA	0	1	1	0	2	NA	NA	-8.90501	0.274945	-5.81473	-0.507246	NA	NA	NA	NA	5.33803e-19	0.783359	6.07328e-09	0.611982	NA	NA	NA	NA	3.20335e-15	0.993801	6.41778e-06	0.987053	NA	NA
ATP11A	NA	NA	NA	Small_Intestine_Terminal_Ileum	6.81337e-19	3.94562e-15	-8.8779	Whole_Blood	8.05591e-06	0.00477438	4.46369	NA	NA	NA	0	1	1	0	2	NA	NA	-8.90501	0.274945	4.40855	-0.687868	NA	NA	NA	NA	5.33803e-19	0.783359	1.04067e-05	0.491536	NA	NA	NA	NA	3.20335e-15	0.993801	0.00538871	0.975062	NA	NA
ATP11A	NA	NA	NA	Small_Intestine_Terminal_Ileum	6.81337e-19	3.94562e-15	-8.8779	smultixcan	2.26201e-08	2.14432e-05	3.59888	NA	NA	NA	0	1	1	0	2	NA	NA	-8.90501	0.274945	3.52742	-0.768313	NA	NA	NA	NA	5.33803e-19	0.783359	1.83956e-08	0.529343	NA	NA	NA	NA	3.20335e-15	0.993801	1.72755e-05	0.970391	NA	NA
ATP11A	NA	NA	NA	smultixcan	3.21259e-09	1.62415e-06	-1.65624	Adipose_Subcutaneous	3.43607e-07	0.000235911	-5.09781	NA	NA	NA	0	1	1	0	2	NA	NA	-1.66374	0.0495013	-5.09513	0.225	NA	NA	NA	NA	2.71458e-09	0.847364	3.48506e-07	0.821979	NA	NA	NA	NA	1.37875e-06	0.994857	0.000240553	0.991751	NA	NA
ATP11A	NA	NA	NA	smultixcan	3.21259e-09	1.62415e-06	-1.65624	Adipose_Visceral_Omentum	3.90123e-06	0.00178656	-4.61658	NA	NA	NA	0	1	1	0	2	NA	NA	-1.66374	0.0495013	-4.50888	1.04303	NA	NA	NA	NA	2.71458e-09	0.847364	6.51703e-06	0.296935	NA	NA	NA	NA	1.37875e-06	0.994857	0.00294041	0.945306	NA	NA
ATP11A	NA	NA	NA	smultixcan	3.21259e-09	1.62415e-06	-1.65624	Artery_Aorta	3.43607e-07	0.000263236	5.09781	NA	NA	NA	0	1	1	0	2	NA	NA	-1.66374	0.0495013	5.09513	-0.225	NA	NA	NA	NA	2.71458e-09	0.847364	3.48506e-07	0.821979	NA	NA	NA	NA	1.37875e-06	0.994857	0.000274036	0.987183	NA	NA
ATP11A	NA	NA	NA	smultixcan	3.21259e-09	1.62415e-06	-1.65624	Artery_Coronary	1.14171e-08	1.22714e-05	5.70821	NA	NA	NA	0	1	1	0	2	NA	NA	-1.66374	0.0495013	5.81473	0.507246	NA	NA	NA	NA	2.71458e-09	0.847364	6.07328e-09	0.611982	NA	NA	NA	NA	1.37875e-06	0.994857	6.48039e-06	0.985943	NA	NA
ATP11A	NA	NA	NA	smultixcan	3.21259e-09	1.62415e-06	-1.65624	Breast_Mammary_Tissue	3.43607e-07	0.000242663	-5.09781	NA	NA	NA	0	1	1	0	2	NA	NA	-1.66374	0.0495013	-5.09513	0.225	NA	NA	NA	NA	2.71458e-09	0.847364	3.48506e-07	0.821979	NA	NA	NA	NA	1.37875e-06	0.994857	0.000242758	0.990512	NA	NA
ATP11A	NA	NA	NA	smultixcan	3.21259e-09	1.62415e-06	-1.65624	Cells_Cultured_fibroblasts	3.43607e-07	0.000367825	-5.09781	NA	NA	NA	0	1	1	0	2	NA	NA	-1.66374	0.0495013	-5.09513	0.225	NA	NA	NA	NA	2.71458e-09	0.847364	3.48506e-07	0.821979	NA	NA	NA	NA	1.37875e-06	0.994857	0.000356004	0.987236	NA	NA
ATP11A	NA	NA	NA	smultixcan	3.21259e-09	1.62415e-06	-1.65624	Cells_EBV-transformed_lymphocytes	3.43607e-07	0.000265432	-5.09781	NA	NA	NA	0	1	1	0	2	NA	NA	-1.66374	0.0495013	-5.09513	0.225	NA	NA	NA	NA	2.71458e-09	0.847364	3.48506e-07	0.821979	NA	NA	NA	NA	1.37875e-06	0.994857	0.000255516	0.987033	NA	NA
ATP11A	NA	NA	NA	smultixcan	3.21259e-09	1.62415e-06	-1.65624	Esophagus_Gastroesophageal_Junction	3.43607e-07	0.000351964	-5.09781	NA	NA	NA	0	1	1	0	2	NA	NA	-1.66374	0.0495013	-5.09513	0.225	NA	NA	NA	NA	2.71458e-09	0.847364	3.48506e-07	0.821979	NA	NA	NA	NA	1.37875e-06	0.994857	0.00037821	0.986752	NA	NA
ATP11A	NA	NA	NA	smultixcan	3.21259e-09	1.62415e-06	-1.65624	Esophagus_Mucosa	3.43607e-07	0.000291328	-5.09781	NA	NA	NA	0	1	1	0	2	NA	NA	-1.66374	0.0495013	-5.09513	0.225	NA	NA	NA	NA	2.71458e-09	0.847364	3.48506e-07	0.821979	NA	NA	NA	NA	1.37875e-06	0.994857	0.000286278	0.991226	NA	NA
ATP11A	NA	NA	NA	smultixcan	3.21259e-09	1.62415e-06	-1.65624	Esophagus_Muscularis	3.43607e-07	0.000327582	-5.09781	NA	NA	NA	0	1	1	0	2	NA	NA	-1.66374	0.0495013	-5.09513	0.225	NA	NA	NA	NA	2.71458e-09	0.847364	3.48506e-07	0.821979	NA	NA	NA	NA	1.37875e-06	0.994857	0.000340448	0.98869	NA	NA
ATP11A	NA	NA	NA	smultixcan	3.21259e-09	1.62415e-06	-1.65624	Liver	1.24038e-06	0.00126097	4.84908	NA	NA	NA	0	1	1	0	2	NA	NA	-1.66374	0.0495013	4.79815	-0.655589	NA	NA	NA	NA	2.71458e-09	0.847364	1.60136e-06	0.512088	NA	NA	NA	NA	1.37875e-06	0.994857	0.00159297	0.986506	NA	NA
ATP11A	NA	NA	NA	smultixcan	3.21259e-09	1.62415e-06	-1.65624	Lung	3.4884e-07	0.000195092	-5.09495	NA	NA	NA	0	1	1	0	2	NA	NA	-1.66374	0.0495013	-5.09223	0.225306	NA	NA	NA	NA	2.71458e-09	0.847364	3.53885e-07	0.821742	NA	NA	NA	NA	1.37875e-06	0.994857	0.000193755	0.990381	NA	NA
ATP11A	NA	NA	NA	smultixcan	3.21259e-09	1.62415e-06	-1.65624	Minor_Salivary_Gland	1.42275e-06	0.0010305	-4.82179	NA	NA	NA	0	1	1	0	2	NA	NA	-1.66374	0.0495013	-4.76866	0.631655	NA	NA	NA	NA	2.71458e-09	0.847364	1.85455e-06	0.527612	NA	NA	NA	NA	1.37875e-06	0.994857	0.00121782	0.982656	NA	NA
ATP11A	NA	NA	NA	smultixcan	3.21259e-09	1.62415e-06	-1.65624	Muscle_Skeletal	1.98523e-06	0.00167126	-4.75492	NA	NA	NA	0	1	1	0	2	NA	NA	-1.66374	0.0495013	-4.69523	0.685753	NA	NA	NA	NA	2.71458e-09	0.847364	2.6631e-06	0.492869	NA	NA	NA	NA	1.37875e-06	0.994857	0.00213089	0.978067	NA	NA
ATP11A	NA	NA	NA	smultixcan	3.21259e-09	1.62415e-06	-1.65624	Skin_Not_Sun_Exposed_Suprapubic	3.43607e-07	0.000263259	-5.09781	NA	NA	NA	0	1	1	0	2	NA	NA	-1.66374	0.0495013	-5.09513	0.225	NA	NA	NA	NA	2.71458e-09	0.847364	3.48506e-07	0.821979	NA	NA	NA	NA	1.37875e-06	0.994857	0.000255689	0.989083	NA	NA
ATP11A	NA	NA	NA	smultixcan	3.21259e-09	1.62415e-06	-1.65624	Skin_Sun_Exposed_Lower_leg	1.6376e-07	0.000126377	5.23638	NA	NA	NA	0	1	1	0	2	NA	NA	-1.66374	0.0495013	5.20302	-0.514183	NA	NA	NA	NA	2.71458e-09	0.847364	1.96076e-07	0.607124	NA	NA	NA	NA	1.37875e-06	0.994857	0.000155114	0.990188	NA	NA
ATP11A	NA	NA	NA	smultixcan	3.21259e-09	1.62415e-06	-1.65624	Small_Intestine_Terminal_Ileum	1.14171e-08	1.5619e-05	-5.70821	NA	NA	NA	0	1	1	0	2	NA	NA	-1.66374	0.0495013	-5.81473	-0.507246	NA	NA	NA	NA	2.71458e-09	0.847364	6.07328e-09	0.611982	NA	NA	NA	NA	1.37875e-06	0.994857	8.93784e-06	0.986199	NA	NA
ATP11A	NA	NA	NA	smultixcan	3.21259e-09	1.62415e-06	-1.65624	Thyroid	4.1322e-16	1.33034e-12	-8.13462	NA	NA	NA	0	1	1	0	2	NA	NA	-1.66374	0.0495013	-8.10286	0.688312	NA	NA	NA	NA	2.71458e-09	0.847364	5.36835e-16	0.491257	NA	NA	NA	NA	1.37875e-06	0.994857	1.77395e-12	0.978078	NA	NA
ATP11A	NA	NA	NA	smultixcan	3.21259e-09	1.62415e-06	-1.65624	Uterus	1.14171e-08	1.13653e-05	-5.70821	NA	NA	NA	0	1	1	0	2	NA	NA	-1.66374	0.0495013	-5.81473	-0.507246	NA	NA	NA	NA	2.71458e-09	0.847364	6.07328e-09	0.611982	NA	NA	NA	NA	1.37875e-06	0.994857	6.41778e-06	0.987053	NA	NA
ATP11A	NA	NA	NA	smultixcan	3.21259e-09	1.62415e-06	-1.65624	Whole_Blood	8.05591e-06	0.00477438	4.46369	NA	NA	NA	0	1	1	0	2	NA	NA	-1.66374	0.0495013	4.40855	-0.687868	NA	NA	NA	NA	2.71458e-09	0.847364	1.04067e-05	0.491536	NA	NA	NA	NA	1.37875e-06	0.994857	0.00538871	0.975062	NA	NA
ATP11A	NA	NA	NA	smultixcan	3.21259e-09	1.62415e-06	-1.65624	smultixcan	2.26201e-08	2.14432e-05	3.59888	NA	NA	NA	0	1	1	0	2	NA	NA	-1.66374	0.0495013	3.52742	-0.768313	NA	NA	NA	NA	2.71458e-09	0.847364	1.83956e-08	0.529343	NA	NA	NA	NA	1.37875e-06	0.994857	1.72755e-05	0.970391	NA	NA
CLK3	NA	NA	NA	smultixcan	9.54097e-07	0.000269365	-2.88045	Adipose_Visceral_Omentum	1.56575e-06	0.000981304	4.80266	NA	NA	NA	0	1	1	0	2	NA	NA	-3.02233	-0.827606	4.89658	0.348624	NA	NA	NA	NA	9.4443e-07	0.328156	9.75174e-07	0.727372	NA	NA	NA	NA	0.000278735	0.919646	0.000602947	0.988768	NA	NA
CLK3	NA	NA	NA	smultixcan	9.54097e-07	0.000269365	-2.88045	Adrenal_Gland	1.56575e-06	0.00142842	4.80266	NA	NA	NA	0	1	1	0	2	NA	NA	-3.02233	-0.827606	4.89658	0.348624	NA	NA	NA	NA	9.4443e-07	0.328156	9.75174e-07	0.727372	NA	NA	NA	NA	0.000278735	0.919646	0.000974771	0.987642	NA	NA
CLK3	NA	NA	NA	smultixcan	9.54097e-07	0.000269365	-2.88045	Artery_Coronary	1.56575e-06	0.00108454	4.80266	NA	NA	NA	0	1	1	0	2	NA	NA	-3.02233	-0.827606	4.89658	0.348624	NA	NA	NA	NA	9.4443e-07	0.328156	9.75174e-07	0.727372	NA	NA	NA	NA	0.000278735	0.919646	0.000725961	0.986144	NA	NA
CLK3	NA	NA	NA	smultixcan	9.54097e-07	0.000269365	-2.88045	Artery_Tibial	1.56575e-06	0.00113649	4.80266	NA	NA	NA	0	1	1	0	2	NA	NA	-3.02233	-0.827606	4.89658	0.348624	NA	NA	NA	NA	9.4443e-07	0.328156	9.75174e-07	0.727372	NA	NA	NA	NA	0.000278735	0.919646	0.000724599	0.988074	NA	NA
CLK3	NA	NA	NA	smultixcan	9.54097e-07	0.000269365	-2.88045	Brain_Amygdala	1.56575e-06	0.000904906	4.80266	NA	NA	NA	0	1	1	0	2	NA	NA	-3.02233	-0.827606	4.89658	0.348624	NA	NA	NA	NA	9.4443e-07	0.328156	9.75174e-07	0.727372	NA	NA	NA	NA	0.000278735	0.919646	0.000617253	0.985881	NA	NA
CLK3	NA	NA	NA	smultixcan	9.54097e-07	0.000269365	-2.88045	Brain_Anterior_cingulate_cortex_BA24	1.56575e-06	0.0012693	4.80266	NA	NA	NA	0	1	1	0	2	NA	NA	-3.02233	-0.827606	4.89658	0.348624	NA	NA	NA	NA	9.4443e-07	0.328156	9.75174e-07	0.727372	NA	NA	NA	NA	0.000278735	0.919646	0.000923124	0.984795	NA	NA
CLK3	NA	NA	NA	smultixcan	9.54097e-07	0.000269365	-2.88045	Brain_Caudate_basal_ganglia	1.56575e-06	0.00141725	4.80266	NA	NA	NA	0	1	1	0	2	NA	NA	-3.02233	-0.827606	4.89658	0.348624	NA	NA	NA	NA	9.4443e-07	0.328156	9.75174e-07	0.727372	NA	NA	NA	NA	0.000278735	0.919646	0.00107392	0.988123	NA	NA
CLK3	NA	NA	NA	smultixcan	9.54097e-07	0.000269365	-2.88045	Brain_Cerebellar_Hemisphere	1.56575e-06	0.00112042	4.80266	NA	NA	NA	0	1	1	0	2	NA	NA	-3.02233	-0.827606	4.89658	0.348624	NA	NA	NA	NA	9.4443e-07	0.328156	9.75174e-07	0.727372	NA	NA	NA	NA	0.000278735	0.919646	0.000808009	0.986299	NA	NA
CLK3	NA	NA	NA	smultixcan	9.54097e-07	0.000269365	-2.88045	Brain_Cerebellum	1.56575e-06	0.00130258	4.80266	NA	NA	NA	0	1	1	0	2	NA	NA	-3.02233	-0.827606	4.89658	0.348624	NA	NA	NA	NA	9.4443e-07	0.328156	9.75174e-07	0.727372	NA	NA	NA	NA	0.000278735	0.919646	0.000956853	0.983602	NA	NA
CLK3	NA	NA	NA	smultixcan	9.54097e-07	0.000269365	-2.88045	Brain_Cortex	1.56575e-06	0.00123032	4.80266	NA	NA	NA	0	1	1	0	2	NA	NA	-3.02233	-0.827606	4.89658	0.348624	NA	NA	NA	NA	9.4443e-07	0.328156	9.75174e-07	0.727372	NA	NA	NA	NA	0.000278735	0.919646	0.000846116	0.983315	NA	NA
CLK3	NA	NA	NA	smultixcan	9.54097e-07	0.000269365	-2.88045	Brain_Frontal_Cortex_BA9	1.56575e-06	0.00147638	4.80266	NA	NA	NA	0	1	1	0	2	NA	NA	-3.02233	-0.827606	4.89658	0.348624	NA	NA	NA	NA	9.4443e-07	0.328156	9.75174e-07	0.727372	NA	NA	NA	NA	0.000278735	0.919646	0.00111538	0.985228	NA	NA
CLK3	NA	NA	NA	smultixcan	9.54097e-07	0.000269365	-2.88045	Brain_Hippocampus	1.56575e-06	0.00152101	4.80266	NA	NA	NA	0	1	1	0	2	NA	NA	-3.02233	-0.827606	4.89658	0.348624	NA	NA	NA	NA	9.4443e-07	0.328156	9.75174e-07	0.727372	NA	NA	NA	NA	0.000278735	0.919646	0.00109959	0.987864	NA	NA
CLK3	NA	NA	NA	smultixcan	9.54097e-07	0.000269365	-2.88045	Brain_Hypothalamus	1.56575e-06	0.00139273	4.80266	NA	NA	NA	0	1	1	0	2	NA	NA	-3.02233	-0.827606	4.89658	0.348624	NA	NA	NA	NA	9.4443e-07	0.328156	9.75174e-07	0.727372	NA	NA	NA	NA	0.000278735	0.919646	0.00092665	0.986436	NA	NA
CLK3	NA	NA	NA	smultixcan	9.54097e-07	0.000269365	-2.88045	Brain_Nucleus_accumbens_basal_ganglia	1.56575e-06	0.00148227	4.80266	NA	NA	NA	0	1	1	0	2	NA	NA	-3.02233	-0.827606	4.89658	0.348624	NA	NA	NA	NA	9.4443e-07	0.328156	9.75174e-07	0.727372	NA	NA	NA	NA	0.000278735	0.919646	0.00114401	0.988156	NA	NA
CLK3	NA	NA	NA	smultixcan	9.54097e-07	0.000269365	-2.88045	Brain_Putamen_basal_ganglia	1.56575e-06	0.00111969	4.80266	NA	NA	NA	0	1	1	0	2	NA	NA	-3.02233	-0.827606	4.89658	0.348624	NA	NA	NA	NA	9.4443e-07	0.328156	9.75174e-07	0.727372	NA	NA	NA	NA	0.000278735	0.919646	0.000780836	0.984225	NA	NA
CLK3	NA	NA	NA	smultixcan	9.54097e-07	0.000269365	-2.88045	Brain_Spinal_cord_cervical_c-1	1.56575e-06	0.00116469	4.80266	NA	NA	NA	0	1	1	0	2	NA	NA	-3.02233	-0.827606	4.89658	0.348624	NA	NA	NA	NA	9.4443e-07	0.328156	9.75174e-07	0.727372	NA	NA	NA	NA	0.000278735	0.919646	0.000759392	0.990169	NA	NA
CLK3	NA	NA	NA	smultixcan	9.54097e-07	0.000269365	-2.88045	Brain_Substantia_nigra	1.56575e-06	0.000956492	4.80266	NA	NA	NA	0	1	1	0	2	NA	NA	-3.02233	-0.827606	4.89658	0.348624	NA	NA	NA	NA	9.4443e-07	0.328156	9.75174e-07	0.727372	NA	NA	NA	NA	0.000278735	0.919646	0.000661854	0.980543	NA	NA
CLK3	NA	NA	NA	smultixcan	9.54097e-07	0.000269365	-2.88045	Breast_Mammary_Tissue	1.56575e-06	0.000934186	4.80266	NA	NA	NA	0	1	1	0	2	NA	NA	-3.02233	-0.827606	4.89658	0.348624	NA	NA	NA	NA	9.4443e-07	0.328156	9.75174e-07	0.727372	NA	NA	NA	NA	0.000278735	0.919646	0.000597294	0.989006	NA	NA
CLK3	NA	NA	NA	smultixcan	9.54097e-07	0.000269365	-2.88045	Cells_Cultured_fibroblasts	1.56575e-06	0.00136597	4.80266	NA	NA	NA	0	1	1	0	2	NA	NA	-3.02233	-0.827606	4.89658	0.348624	NA	NA	NA	NA	9.4443e-07	0.328156	9.75174e-07	0.727372	NA	NA	NA	NA	0.000278735	0.919646	0.000825388	0.981918	NA	NA
CLK3	NA	NA	NA	smultixcan	9.54097e-07	0.000269365	-2.88045	Colon_Sigmoid	1.56575e-06	0.00130083	4.80266	NA	NA	NA	0	1	1	0	2	NA	NA	-3.02233	-0.827606	4.89658	0.348624	NA	NA	NA	NA	9.4443e-07	0.328156	9.75174e-07	0.727372	NA	NA	NA	NA	0.000278735	0.919646	0.000893774	0.986577	NA	NA
CLK3	NA	NA	NA	smultixcan	9.54097e-07	0.000269365	-2.88045	Colon_Transverse	1.56575e-06	0.00131511	4.80266	NA	NA	NA	0	1	1	0	2	NA	NA	-3.02233	-0.827606	4.89658	0.348624	NA	NA	NA	NA	9.4443e-07	0.328156	9.75174e-07	0.727372	NA	NA	NA	NA	0.000278735	0.919646	0.000862977	0.989263	NA	NA
CLK3	NA	NA	NA	smultixcan	9.54097e-07	0.000269365	-2.88045	Esophagus_Gastroesophageal_Junction	1.56575e-06	0.00118661	4.80266	NA	NA	NA	0	1	1	0	2	NA	NA	-3.02233	-0.827606	4.89658	0.348624	NA	NA	NA	NA	9.4443e-07	0.328156	9.75174e-07	0.727372	NA	NA	NA	NA	0.000278735	0.919646	0.00088191	0.984512	NA	NA
CLK3	NA	NA	NA	smultixcan	9.54097e-07	0.000269365	-2.88045	Esophagus_Mucosa	1.56575e-06	0.00110087	4.80266	NA	NA	NA	0	1	1	0	2	NA	NA	-3.02233	-0.827606	4.89658	0.348624	NA	NA	NA	NA	9.4443e-07	0.328156	9.75174e-07	0.727372	NA	NA	NA	NA	0.000278735	0.919646	0.000720946	0.991226	NA	NA
CLK3	NA	NA	NA	smultixcan	9.54097e-07	0.000269365	-2.88045	Heart_Left_Ventricle	1.56575e-06	0.00113605	4.80266	NA	NA	NA	0	1	1	0	2	NA	NA	-3.02233	-0.827606	4.89658	0.348624	NA	NA	NA	NA	9.4443e-07	0.328156	9.75174e-07	0.727372	NA	NA	NA	NA	0.000278735	0.919646	0.00075407	0.989279	NA	NA
CLK3	NA	NA	NA	smultixcan	9.54097e-07	0.000269365	-2.88045	Kidney_Cortex	1.56575e-06	0.000920004	4.80266	NA	NA	NA	0	1	1	0	2	NA	NA	-3.02233	-0.827606	4.89658	0.348624	NA	NA	NA	NA	9.4443e-07	0.328156	9.75174e-07	0.727372	NA	NA	NA	NA	0.000278735	0.919646	0.000561388	0.984273	NA	NA
CLK3	NA	NA	NA	smultixcan	9.54097e-07	0.000269365	-2.88045	Lung	1.56575e-06	0.000714353	4.80266	NA	NA	NA	0	1	1	0	2	NA	NA	-3.02233	-0.827606	4.89658	0.348624	NA	NA	NA	NA	9.4443e-07	0.328156	9.75174e-07	0.727372	NA	NA	NA	NA	0.000278735	0.919646	0.000475404	0.990079	NA	NA
CLK3	NA	NA	NA	smultixcan	9.54097e-07	0.000269365	-2.88045	Minor_Salivary_Gland	1.56575e-06	0.00107336	4.80266	NA	NA	NA	0	1	1	0	2	NA	NA	-3.02233	-0.827606	4.89658	0.348624	NA	NA	NA	NA	9.4443e-07	0.328156	9.75174e-07	0.727372	NA	NA	NA	NA	0.000278735	0.919646	0.000738882	0.988761	NA	NA
CLK3	NA	NA	NA	smultixcan	9.54097e-07	0.000269365	-2.88045	Nerve_Tibial	1.56575e-06	0.00107627	4.80266	NA	NA	NA	0	1	1	0	2	NA	NA	-3.02233	-0.827606	4.89658	0.348624	NA	NA	NA	NA	9.4443e-07	0.328156	9.75174e-07	0.727372	NA	NA	NA	NA	0.000278735	0.919646	0.000700978	0.989195	NA	NA
CLK3	NA	NA	NA	smultixcan	9.54097e-07	0.000269365	-2.88045	Ovary	1.56575e-06	0.00119471	4.80266	NA	NA	NA	0	1	1	0	2	NA	NA	-3.02233	-0.827606	4.89658	0.348624	NA	NA	NA	NA	9.4443e-07	0.328156	9.75174e-07	0.727372	NA	NA	NA	NA	0.000278735	0.919646	0.000801868	0.986488	NA	NA
CLK3	NA	NA	NA	smultixcan	9.54097e-07	0.000269365	-2.88045	Pancreas	1.56575e-06	0.00147744	4.80266	NA	NA	NA	0	1	1	0	2	NA	NA	-3.02233	-0.827606	4.89658	0.348624	NA	NA	NA	NA	9.4443e-07	0.328156	9.75174e-07	0.727372	NA	NA	NA	NA	0.000278735	0.919646	0.000944905	0.99337	NA	NA
CLK3	NA	NA	NA	smultixcan	9.54097e-07	0.000269365	-2.88045	Pituitary	1.56575e-06	0.00128466	4.80266	NA	NA	NA	0	1	1	0	2	NA	NA	-3.02233	-0.827606	4.89658	0.348624	NA	NA	NA	NA	9.4443e-07	0.328156	9.75174e-07	0.727372	NA	NA	NA	NA	0.000278735	0.919646	0.000821365	0.987732	NA	NA
CLK3	NA	NA	NA	smultixcan	9.54097e-07	0.000269365	-2.88045	Skin_Not_Sun_Exposed_Suprapubic	1.56575e-06	0.00101144	4.80266	NA	NA	NA	0	1	1	0	2	NA	NA	-3.02233	-0.827606	4.89658	0.348624	NA	NA	NA	NA	9.4443e-07	0.328156	9.75174e-07	0.727372	NA	NA	NA	NA	0.000278735	0.919646	0.000645317	0.988733	NA	NA
CLK3	NA	NA	NA	smultixcan	9.54097e-07	0.000269365	-2.88045	Small_Intestine_Terminal_Ileum	1.56575e-06	0.00117811	4.80266	NA	NA	NA	0	1	1	0	2	NA	NA	-3.02233	-0.827606	4.89658	0.348624	NA	NA	NA	NA	9.4443e-07	0.328156	9.75174e-07	0.727372	NA	NA	NA	NA	0.000278735	0.919646	0.000793099	0.986199	NA	NA
CLK3	NA	NA	NA	smultixcan	9.54097e-07	0.000269365	-2.88045	Spleen	1.56575e-06	0.000943994	4.80266	NA	NA	NA	0	1	1	0	2	NA	NA	-3.02233	-0.827606	4.89658	0.348624	NA	NA	NA	NA	9.4443e-07	0.328156	9.75174e-07	0.727372	NA	NA	NA	NA	0.000278735	0.919646	0.000640364	0.989934	NA	NA
CLK3	NA	NA	NA	smultixcan	9.54097e-07	0.000269365	-2.88045	Stomach	1.56575e-06	0.00101624	4.80266	NA	NA	NA	0	1	1	0	2	NA	NA	-3.02233	-0.827606	4.89658	0.348624	NA	NA	NA	NA	9.4443e-07	0.328156	9.75174e-07	0.727372	NA	NA	NA	NA	0.000278735	0.919646	0.0006811	0.987092	NA	NA
CLK3	NA	NA	NA	smultixcan	9.54097e-07	0.000269365	-2.88045	Thyroid	1.56575e-06	0.00102684	4.80266	NA	NA	NA	0	1	1	0	2	NA	NA	-3.02233	-0.827606	4.89658	0.348624	NA	NA	NA	NA	9.4443e-07	0.328156	9.75174e-07	0.727372	NA	NA	NA	NA	0.000278735	0.919646	0.000656419	0.989925	NA	NA
CLK3	NA	NA	NA	smultixcan	9.54097e-07	0.000269365	-2.88045	Uterus	1.56575e-06	0.000942508	4.80266	NA	NA	NA	0	1	1	0	2	NA	NA	-3.02233	-0.827606	4.89658	0.348624	NA	NA	NA	NA	9.4443e-07	0.328156	9.75174e-07	0.727372	NA	NA	NA	NA	0.000278735	0.919646	0.000635834	0.987053	NA	NA
CLK3	NA	NA	NA	smultixcan	9.54097e-07	0.000269365	-2.88045	Vagina	1.56575e-06	0.00121898	4.80266	NA	NA	NA	0	1	1	0	2	NA	NA	-3.02233	-0.827606	4.89658	0.348624	NA	NA	NA	NA	9.4443e-07	0.328156	9.75174e-07	0.727372	NA	NA	NA	NA	0.000278735	0.919646	0.00077865	0.984757	NA	NA
CLK3	NA	NA	NA	smultixcan	9.54097e-07	0.000269365	-2.88045	smultixcan	1.56575e-06	0.000888607	4.80266	NA	NA	NA	0	1	1	0	2	NA	NA	-3.02233	-0.827606	4.89658	0.348624	NA	NA	NA	NA	9.4443e-07	0.328156	9.75174e-07	0.727372	NA	NA	NA	NA	0.000278735	0.919646	0.00056278	0.985624	NA	NA
DR1	NA	NA	NA	smultixcan	2.27524e-05	0.00475592	3.22347	Artery_Tibial	4.27451e-06	0.00220257	4.59757	NA	NA	NA	0	1	1	0	2	NA	NA	3.03512	-1.6575	4.55464	-0.585714	NA	NA	NA	NA	4.92333e-05	0.159156	5.24766e-06	0.558068	NA	NA	NA	NA	0.00822538	0.854528	0.0028553	0.988074	NA	NA
FDX2	NA	NA	NA	Adipose_Visceral_Omentum	4.91669e-06	0.00345727	-4.56831	Adipose_Subcutaneous	4.06792e-08	3.25841e-05	5.48788	NA	NA	NA	0	1	1	0	2	NA	NA	-4.70655	-1.25862	5.71728	1.57447	NA	NA	NA	NA	2.51939e-06	0.208167	1.08241e-08	0.115379	NA	NA	NA	NA	0.00218291	0.921441	9.57851e-06	0.877932	NA	NA
FDX2	NA	NA	NA	Adipose_Visceral_Omentum	4.91669e-06	0.00345727	-4.56831	Adrenal_Gland	4.06792e-08	5.00195e-05	5.48788	NA	NA	NA	0	1	1	0	2	NA	NA	-4.70655	-1.25862	5.71728	1.57447	NA	NA	NA	NA	2.51939e-06	0.208167	1.08241e-08	0.115379	NA	NA	NA	NA	0.00218291	0.921441	1.36422e-05	0.878307	NA	NA
FDX2	NA	NA	NA	Adipose_Visceral_Omentum	4.91669e-06	0.00345727	-4.56831	Artery_Coronary	4.06792e-08	3.96241e-05	5.48788	NA	NA	NA	0	1	1	0	2	NA	NA	-4.70655	-1.25862	5.71728	1.57447	NA	NA	NA	NA	2.51939e-06	0.208167	1.08241e-08	0.115379	NA	NA	NA	NA	0.00218291	0.921441	1.11771e-05	0.870667	NA	NA
FDX2	NA	NA	NA	Adipose_Visceral_Omentum	4.91669e-06	0.00345727	-4.56831	Brain_Amygdala	4.06792e-08	4.17956e-05	5.48788	NA	NA	NA	0	1	1	0	2	NA	NA	-4.70655	-1.25862	5.71728	1.57447	NA	NA	NA	NA	2.51939e-06	0.208167	1.08241e-08	0.115379	NA	NA	NA	NA	0.00218291	0.921441	1.20905e-05	0.881301	NA	NA
FDX2	NA	NA	NA	Adipose_Visceral_Omentum	4.91669e-06	0.00345727	-4.56831	Brain_Caudate_basal_ganglia	4.06792e-08	5.28744e-05	5.48788	NA	NA	NA	0	1	1	0	2	NA	NA	-4.70655	-1.25862	5.71728	1.57447	NA	NA	NA	NA	2.51939e-06	0.208167	1.08241e-08	0.115379	NA	NA	NA	NA	0.00218291	0.921441	1.44297e-05	0.874922	NA	NA
FDX2	NA	NA	NA	Adipose_Visceral_Omentum	4.91669e-06	0.00345727	-4.56831	Brain_Cerebellar_Hemisphere	4.06792e-08	3.78194e-05	5.48788	NA	NA	NA	0	1	1	0	2	NA	NA	-4.70655	-1.25862	5.71728	1.57447	NA	NA	NA	NA	2.51939e-06	0.208167	1.08241e-08	0.115379	NA	NA	NA	NA	0.00218291	0.921441	1.13603e-05	0.858589	NA	NA
FDX2	NA	NA	NA	Adipose_Visceral_Omentum	4.91669e-06	0.00345727	-4.56831	Brain_Hypothalamus	4.06792e-08	5.53405e-05	5.48788	NA	NA	NA	0	1	1	0	2	NA	NA	-4.70655	-1.25862	5.71728	1.57447	NA	NA	NA	NA	2.51939e-06	0.208167	1.08241e-08	0.115379	NA	NA	NA	NA	0.00218291	0.921441	1.60711e-05	0.878596	NA	NA
FDX2	NA	NA	NA	Adipose_Visceral_Omentum	4.91669e-06	0.00345727	-4.56831	Brain_Nucleus_accumbens_basal_ganglia	4.06792e-08	6.02627e-05	5.48788	NA	NA	NA	0	1	1	0	2	NA	NA	-4.70655	-1.25862	5.71728	1.57447	NA	NA	NA	NA	2.51939e-06	0.208167	1.08241e-08	0.115379	NA	NA	NA	NA	0.00218291	0.921441	1.64329e-05	0.879083	NA	NA
FDX2	NA	NA	NA	Adipose_Visceral_Omentum	4.91669e-06	0.00345727	-4.56831	Cells_Cultured_fibroblasts	4.06792e-08	5.59882e-05	-5.48788	NA	NA	NA	0	1	1	0	2	NA	NA	-4.70655	-1.25862	-5.71728	-1.57447	NA	NA	NA	NA	2.51939e-06	0.208167	1.08241e-08	0.115379	NA	NA	NA	NA	0.00218291	0.921441	1.45752e-05	0.875999	NA	NA
FDX2	NA	NA	NA	Adipose_Visceral_Omentum	4.91669e-06	0.00345727	-4.56831	Cells_EBV-transformed_lymphocytes	4.06792e-08	4.15248e-05	5.48788	NA	NA	NA	0	1	1	0	2	NA	NA	-4.70655	-1.25862	5.71728	1.57447	NA	NA	NA	NA	2.51939e-06	0.208167	1.08241e-08	0.115379	NA	NA	NA	NA	0.00218291	0.921441	1.1757e-05	0.866719	NA	NA
FDX2	NA	NA	NA	Adipose_Visceral_Omentum	4.91669e-06	0.00345727	-4.56831	Esophagus_Muscularis	4.06792e-08	4.41314e-05	5.48788	NA	NA	NA	0	1	1	0	2	NA	NA	-4.70655	-1.25862	5.71728	1.57447	NA	NA	NA	NA	2.51939e-06	0.208167	1.08241e-08	0.115379	NA	NA	NA	NA	0.00218291	0.921441	1.20323e-05	0.884505	NA	NA
FDX2	NA	NA	NA	Adipose_Visceral_Omentum	4.91669e-06	0.00345727	-4.56831	Heart_Atrial_Appendage	4.06792e-08	4.10279e-05	5.48788	NA	NA	NA	0	1	1	0	2	NA	NA	-4.70655	-1.25862	5.71728	1.57447	NA	NA	NA	NA	2.51939e-06	0.208167	1.08241e-08	0.115379	NA	NA	NA	NA	0.00218291	0.921441	1.25382e-05	0.876618	NA	NA
FDX2	NA	NA	NA	Adipose_Visceral_Omentum	4.91669e-06	0.00345727	-4.56831	Heart_Left_Ventricle	4.06792e-08	4.84383e-05	5.48788	NA	NA	NA	0	1	1	0	2	NA	NA	-4.70655	-1.25862	5.71728	1.57447	NA	NA	NA	NA	2.51939e-06	0.208167	1.08241e-08	0.115379	NA	NA	NA	NA	0.00218291	0.921441	1.32157e-05	0.885168	NA	NA
FDX2	NA	NA	NA	Adipose_Visceral_Omentum	4.91669e-06	0.00345727	-4.56831	Kidney_Cortex	4.06792e-08	3.52844e-05	5.48788	NA	NA	NA	0	1	1	0	2	NA	NA	-4.70655	-1.25862	5.71728	1.57447	NA	NA	NA	NA	2.51939e-06	0.208167	1.08241e-08	0.115379	NA	NA	NA	NA	0.00218291	0.921441	1.06652e-05	0.893384	NA	NA
FDX2	NA	NA	NA	Adipose_Visceral_Omentum	4.91669e-06	0.00345727	-4.56831	Lung	4.06792e-08	2.82102e-05	5.48788	NA	NA	NA	0	1	1	0	2	NA	NA	-4.70655	-1.25862	5.71728	1.57447	NA	NA	NA	NA	2.51939e-06	0.208167	1.08241e-08	0.115379	NA	NA	NA	NA	0.00218291	0.921441	8.02518e-06	0.882753	NA	NA
FDX2	NA	NA	NA	Adipose_Visceral_Omentum	4.91669e-06	0.00345727	-4.56831	Muscle_Skeletal	4.06792e-08	5.08368e-05	5.48788	NA	NA	NA	0	1	1	0	2	NA	NA	-4.70655	-1.25862	5.71728	1.57447	NA	NA	NA	NA	2.51939e-06	0.208167	1.08241e-08	0.115379	NA	NA	NA	NA	0.00218291	0.921441	1.38576e-05	0.890158	NA	NA
FDX2	NA	NA	NA	Adipose_Visceral_Omentum	4.91669e-06	0.00345727	-4.56831	Nerve_Tibial	4.06792e-08	3.6351e-05	5.48788	NA	NA	NA	0	1	1	0	2	NA	NA	-4.70655	-1.25862	5.71728	1.57447	NA	NA	NA	NA	2.51939e-06	0.208167	1.08241e-08	0.115379	NA	NA	NA	NA	0.00218291	0.921441	9.92031e-06	0.873733	NA	NA
FDX2	NA	NA	NA	Adipose_Visceral_Omentum	4.91669e-06	0.00345727	-4.56831	Ovary	4.06792e-08	4.71337e-05	5.48788	NA	NA	NA	0	1	1	0	2	NA	NA	-4.70655	-1.25862	5.71728	1.57447	NA	NA	NA	NA	2.51939e-06	0.208167	1.08241e-08	0.115379	NA	NA	NA	NA	0.00218291	0.921441	1.44633e-05	0.867708	NA	NA
FDX2	NA	NA	NA	Adipose_Visceral_Omentum	4.91669e-06	0.00345727	-4.56831	Pancreas	4.06792e-08	5.33124e-05	5.48788	NA	NA	NA	0	1	1	0	2	NA	NA	-4.70655	-1.25862	5.71728	1.57447	NA	NA	NA	NA	2.51939e-06	0.208167	1.08241e-08	0.115379	NA	NA	NA	NA	0.00218291	0.921441	1.74802e-05	0.880229	NA	NA
FDX2	NA	NA	NA	Adipose_Visceral_Omentum	4.91669e-06	0.00345727	-4.56831	Prostate	4.06792e-08	4.21686e-05	5.48788	NA	NA	NA	0	1	1	0	2	NA	NA	-4.70655	-1.25862	5.71728	1.57447	NA	NA	NA	NA	2.51939e-06	0.208167	1.08241e-08	0.115379	NA	NA	NA	NA	0.00218291	0.921441	1.19065e-05	0.870143	NA	NA
FDX2	NA	NA	NA	Adipose_Visceral_Omentum	4.91669e-06	0.00345727	-4.56831	Skin_Sun_Exposed_Lower_leg	4.06792e-08	3.55237e-05	5.48788	NA	NA	NA	0	1	1	0	2	NA	NA	-4.70655	-1.25862	5.71728	1.57447	NA	NA	NA	NA	2.51939e-06	0.208167	1.08241e-08	0.115379	NA	NA	NA	NA	0.00218291	0.921441	1.05201e-05	0.867435	NA	NA
FDX2	NA	NA	NA	Adipose_Visceral_Omentum	4.91669e-06	0.00345727	-4.56831	Small_Intestine_Terminal_Ileum	4.06792e-08	4.70893e-05	5.48788	NA	NA	NA	0	1	1	0	2	NA	NA	-4.70655	-1.25862	5.71728	1.57447	NA	NA	NA	NA	2.51939e-06	0.208167	1.08241e-08	0.115379	NA	NA	NA	NA	0.00218291	0.921441	1.39383e-05	0.889893	NA	NA
FDX2	NA	NA	NA	Adipose_Visceral_Omentum	4.91669e-06	0.00345727	-4.56831	Testis	4.06792e-08	7.52538e-05	5.48788	NA	NA	NA	0	1	1	0	2	NA	NA	-4.70655	-1.25862	5.71728	1.57447	NA	NA	NA	NA	2.51939e-06	0.208167	1.08241e-08	0.115379	NA	NA	NA	NA	0.00218291	0.921441	2.20251e-05	0.842697	NA	NA
FDX2	NA	NA	NA	Adipose_Visceral_Omentum	4.91669e-06	0.00345727	-4.56831	Thyroid	4.06792e-08	3.60154e-05	5.48788	NA	NA	NA	0	1	1	0	2	NA	NA	-4.70655	-1.25862	5.71728	1.57447	NA	NA	NA	NA	2.51939e-06	0.208167	1.08241e-08	0.115379	NA	NA	NA	NA	0.00218291	0.921441	1.00884e-05	0.876142	NA	NA
FDX2	NA	NA	NA	Adipose_Visceral_Omentum	4.91669e-06	0.00345727	-4.56831	smultixcan	4.06792e-08	3.60059e-05	5.48788	NA	NA	NA	0	1	1	0	2	NA	NA	-4.70655	-1.25862	5.71728	1.57447	NA	NA	NA	NA	2.51939e-06	0.208167	1.08241e-08	0.115379	NA	NA	NA	NA	0.00218291	0.921441	1.0906e-05	0.850814	NA	NA
FDX2	NA	NA	NA	Brain_Cerebellum	4.91499e-07	0.000459744	-5.0296	Adipose_Subcutaneous	4.06792e-08	3.25841e-05	5.48788	NA	NA	NA	0	1	1	0	2	NA	NA	-5.20717	-1.4906	5.71728	1.57447	NA	NA	NA	NA	1.91744e-07	0.136066	1.08241e-08	0.115379	NA	NA	NA	NA	0.000178824	0.870756	9.57851e-06	0.877932	NA	NA
FDX2	NA	NA	NA	Brain_Cerebellum	4.91499e-07	0.000459744	-5.0296	Adrenal_Gland	4.06792e-08	5.00195e-05	5.48788	NA	NA	NA	0	1	1	0	2	NA	NA	-5.20717	-1.4906	5.71728	1.57447	NA	NA	NA	NA	1.91744e-07	0.136066	1.08241e-08	0.115379	NA	NA	NA	NA	0.000178824	0.870756	1.36422e-05	0.878307	NA	NA
FDX2	NA	NA	NA	Brain_Cerebellum	4.91499e-07	0.000459744	-5.0296	Artery_Coronary	4.06792e-08	3.96241e-05	5.48788	NA	NA	NA	0	1	1	0	2	NA	NA	-5.20717	-1.4906	5.71728	1.57447	NA	NA	NA	NA	1.91744e-07	0.136066	1.08241e-08	0.115379	NA	NA	NA	NA	0.000178824	0.870756	1.11771e-05	0.870667	NA	NA
FDX2	NA	NA	NA	Brain_Cerebellum	4.91499e-07	0.000459744	-5.0296	Brain_Amygdala	4.06792e-08	4.17956e-05	5.48788	NA	NA	NA	0	1	1	0	2	NA	NA	-5.20717	-1.4906	5.71728	1.57447	NA	NA	NA	NA	1.91744e-07	0.136066	1.08241e-08	0.115379	NA	NA	NA	NA	0.000178824	0.870756	1.20905e-05	0.881301	NA	NA
FDX2	NA	NA	NA	Brain_Cerebellum	4.91499e-07	0.000459744	-5.0296	Brain_Caudate_basal_ganglia	4.06792e-08	5.28744e-05	5.48788	NA	NA	NA	0	1	1	0	2	NA	NA	-5.20717	-1.4906	5.71728	1.57447	NA	NA	NA	NA	1.91744e-07	0.136066	1.08241e-08	0.115379	NA	NA	NA	NA	0.000178824	0.870756	1.44297e-05	0.874922	NA	NA
FDX2	NA	NA	NA	Brain_Cerebellum	4.91499e-07	0.000459744	-5.0296	Brain_Cerebellar_Hemisphere	4.06792e-08	3.78194e-05	5.48788	NA	NA	NA	0	1	1	0	2	NA	NA	-5.20717	-1.4906	5.71728	1.57447	NA	NA	NA	NA	1.91744e-07	0.136066	1.08241e-08	0.115379	NA	NA	NA	NA	0.000178824	0.870756	1.13603e-05	0.858589	NA	NA
FDX2	NA	NA	NA	Brain_Cerebellum	4.91499e-07	0.000459744	-5.0296	Brain_Hypothalamus	4.06792e-08	5.53405e-05	5.48788	NA	NA	NA	0	1	1	0	2	NA	NA	-5.20717	-1.4906	5.71728	1.57447	NA	NA	NA	NA	1.91744e-07	0.136066	1.08241e-08	0.115379	NA	NA	NA	NA	0.000178824	0.870756	1.60711e-05	0.878596	NA	NA
FDX2	NA	NA	NA	Brain_Cerebellum	4.91499e-07	0.000459744	-5.0296	Brain_Nucleus_accumbens_basal_ganglia	4.06792e-08	6.02627e-05	5.48788	NA	NA	NA	0	1	1	0	2	NA	NA	-5.20717	-1.4906	5.71728	1.57447	NA	NA	NA	NA	1.91744e-07	0.136066	1.08241e-08	0.115379	NA	NA	NA	NA	0.000178824	0.870756	1.64329e-05	0.879083	NA	NA
FDX2	NA	NA	NA	Brain_Cerebellum	4.91499e-07	0.000459744	-5.0296	Cells_Cultured_fibroblasts	4.06792e-08	5.59882e-05	-5.48788	NA	NA	NA	0	1	1	0	2	NA	NA	-5.20717	-1.4906	-5.71728	-1.57447	NA	NA	NA	NA	1.91744e-07	0.136066	1.08241e-08	0.115379	NA	NA	NA	NA	0.000178824	0.870756	1.45752e-05	0.875999	NA	NA
FDX2	NA	NA	NA	Brain_Cerebellum	4.91499e-07	0.000459744	-5.0296	Cells_EBV-transformed_lymphocytes	4.06792e-08	4.15248e-05	5.48788	NA	NA	NA	0	1	1	0	2	NA	NA	-5.20717	-1.4906	5.71728	1.57447	NA	NA	NA	NA	1.91744e-07	0.136066	1.08241e-08	0.115379	NA	NA	NA	NA	0.000178824	0.870756	1.1757e-05	0.866719	NA	NA
FDX2	NA	NA	NA	Brain_Cerebellum	4.91499e-07	0.000459744	-5.0296	Esophagus_Muscularis	4.06792e-08	4.41314e-05	5.48788	NA	NA	NA	0	1	1	0	2	NA	NA	-5.20717	-1.4906	5.71728	1.57447	NA	NA	NA	NA	1.91744e-07	0.136066	1.08241e-08	0.115379	NA	NA	NA	NA	0.000178824	0.870756	1.20323e-05	0.884505	NA	NA
FDX2	NA	NA	NA	Brain_Cerebellum	4.91499e-07	0.000459744	-5.0296	Heart_Atrial_Appendage	4.06792e-08	4.10279e-05	5.48788	NA	NA	NA	0	1	1	0	2	NA	NA	-5.20717	-1.4906	5.71728	1.57447	NA	NA	NA	NA	1.91744e-07	0.136066	1.08241e-08	0.115379	NA	NA	NA	NA	0.000178824	0.870756	1.25382e-05	0.876618	NA	NA
FDX2	NA	NA	NA	Brain_Cerebellum	4.91499e-07	0.000459744	-5.0296	Heart_Left_Ventricle	4.06792e-08	4.84383e-05	5.48788	NA	NA	NA	0	1	1	0	2	NA	NA	-5.20717	-1.4906	5.71728	1.57447	NA	NA	NA	NA	1.91744e-07	0.136066	1.08241e-08	0.115379	NA	NA	NA	NA	0.000178824	0.870756	1.32157e-05	0.885168	NA	NA
FDX2	NA	NA	NA	Brain_Cerebellum	4.91499e-07	0.000459744	-5.0296	Kidney_Cortex	4.06792e-08	3.52844e-05	5.48788	NA	NA	NA	0	1	1	0	2	NA	NA	-5.20717	-1.4906	5.71728	1.57447	NA	NA	NA	NA	1.91744e-07	0.136066	1.08241e-08	0.115379	NA	NA	NA	NA	0.000178824	0.870756	1.06652e-05	0.893384	NA	NA
FDX2	NA	NA	NA	Brain_Cerebellum	4.91499e-07	0.000459744	-5.0296	Lung	4.06792e-08	2.82102e-05	5.48788	NA	NA	NA	0	1	1	0	2	NA	NA	-5.20717	-1.4906	5.71728	1.57447	NA	NA	NA	NA	1.91744e-07	0.136066	1.08241e-08	0.115379	NA	NA	NA	NA	0.000178824	0.870756	8.02518e-06	0.882753	NA	NA
FDX2	NA	NA	NA	Brain_Cerebellum	4.91499e-07	0.000459744	-5.0296	Muscle_Skeletal	4.06792e-08	5.08368e-05	5.48788	NA	NA	NA	0	1	1	0	2	NA	NA	-5.20717	-1.4906	5.71728	1.57447	NA	NA	NA	NA	1.91744e-07	0.136066	1.08241e-08	0.115379	NA	NA	NA	NA	0.000178824	0.870756	1.38576e-05	0.890158	NA	NA
FDX2	NA	NA	NA	Brain_Cerebellum	4.91499e-07	0.000459744	-5.0296	Nerve_Tibial	4.06792e-08	3.6351e-05	5.48788	NA	NA	NA	0	1	1	0	2	NA	NA	-5.20717	-1.4906	5.71728	1.57447	NA	NA	NA	NA	1.91744e-07	0.136066	1.08241e-08	0.115379	NA	NA	NA	NA	0.000178824	0.870756	9.92031e-06	0.873733	NA	NA
FDX2	NA	NA	NA	Brain_Cerebellum	4.91499e-07	0.000459744	-5.0296	Ovary	4.06792e-08	4.71337e-05	5.48788	NA	NA	NA	0	1	1	0	2	NA	NA	-5.20717	-1.4906	5.71728	1.57447	NA	NA	NA	NA	1.91744e-07	0.136066	1.08241e-08	0.115379	NA	NA	NA	NA	0.000178824	0.870756	1.44633e-05	0.867708	NA	NA
FDX2	NA	NA	NA	Brain_Cerebellum	4.91499e-07	0.000459744	-5.0296	Pancreas	4.06792e-08	5.33124e-05	5.48788	NA	NA	NA	0	1	1	0	2	NA	NA	-5.20717	-1.4906	5.71728	1.57447	NA	NA	NA	NA	1.91744e-07	0.136066	1.08241e-08	0.115379	NA	NA	NA	NA	0.000178824	0.870756	1.74802e-05	0.880229	NA	NA
FDX2	NA	NA	NA	Brain_Cerebellum	4.91499e-07	0.000459744	-5.0296	Prostate	4.06792e-08	4.21686e-05	5.48788	NA	NA	NA	0	1	1	0	2	NA	NA	-5.20717	-1.4906	5.71728	1.57447	NA	NA	NA	NA	1.91744e-07	0.136066	1.08241e-08	0.115379	NA	NA	NA	NA	0.000178824	0.870756	1.19065e-05	0.870143	NA	NA
FDX2	NA	NA	NA	Brain_Cerebellum	4.91499e-07	0.000459744	-5.0296	Skin_Sun_Exposed_Lower_leg	4.06792e-08	3.55237e-05	5.48788	NA	NA	NA	0	1	1	0	2	NA	NA	-5.20717	-1.4906	5.71728	1.57447	NA	NA	NA	NA	1.91744e-07	0.136066	1.08241e-08	0.115379	NA	NA	NA	NA	0.000178824	0.870756	1.05201e-05	0.867435	NA	NA
FDX2	NA	NA	NA	Brain_Cerebellum	4.91499e-07	0.000459744	-5.0296	Small_Intestine_Terminal_Ileum	4.06792e-08	4.70893e-05	5.48788	NA	NA	NA	0	1	1	0	2	NA	NA	-5.20717	-1.4906	5.71728	1.57447	NA	NA	NA	NA	1.91744e-07	0.136066	1.08241e-08	0.115379	NA	NA	NA	NA	0.000178824	0.870756	1.39383e-05	0.889893	NA	NA
FDX2	NA	NA	NA	Brain_Cerebellum	4.91499e-07	0.000459744	-5.0296	Testis	4.06792e-08	7.52538e-05	5.48788	NA	NA	NA	0	1	1	0	2	NA	NA	-5.20717	-1.4906	5.71728	1.57447	NA	NA	NA	NA	1.91744e-07	0.136066	1.08241e-08	0.115379	NA	NA	NA	NA	0.000178824	0.870756	2.20251e-05	0.842697	NA	NA
FDX2	NA	NA	NA	Brain_Cerebellum	4.91499e-07	0.000459744	-5.0296	Thyroid	4.06792e-08	3.60154e-05	5.48788	NA	NA	NA	0	1	1	0	2	NA	NA	-5.20717	-1.4906	5.71728	1.57447	NA	NA	NA	NA	1.91744e-07	0.136066	1.08241e-08	0.115379	NA	NA	NA	NA	0.000178824	0.870756	1.00884e-05	0.876142	NA	NA
FDX2	NA	NA	NA	Brain_Cerebellum	4.91499e-07	0.000459744	-5.0296	smultixcan	4.06792e-08	3.60059e-05	5.48788	NA	NA	NA	0	1	1	0	2	NA	NA	-5.20717	-1.4906	5.71728	1.57447	NA	NA	NA	NA	1.91744e-07	0.136066	1.08241e-08	0.115379	NA	NA	NA	NA	0.000178824	0.870756	1.0906e-05	0.850814	NA	NA
FDX2	NA	NA	NA	Heart_Left_Ventricle	2.34733e-07	0.000218556	-5.16949	Adipose_Subcutaneous	4.06792e-08	3.25841e-05	5.48788	NA	NA	NA	0	1	1	0	2	NA	NA	-5.43927	-1.8371	5.71728	1.57447	NA	NA	NA	NA	5.34998e-08	0.0661955	1.08241e-08	0.115379	NA	NA	NA	NA	5.59851e-05	0.810454	9.57851e-06	0.877932	NA	NA
FDX2	NA	NA	NA	Heart_Left_Ventricle	2.34733e-07	0.000218556	-5.16949	Adrenal_Gland	4.06792e-08	5.00195e-05	5.48788	NA	NA	NA	0	1	1	0	2	NA	NA	-5.43927	-1.8371	5.71728	1.57447	NA	NA	NA	NA	5.34998e-08	0.0661955	1.08241e-08	0.115379	NA	NA	NA	NA	5.59851e-05	0.810454	1.36422e-05	0.878307	NA	NA
FDX2	NA	NA	NA	Heart_Left_Ventricle	2.34733e-07	0.000218556	-5.16949	Artery_Coronary	4.06792e-08	3.96241e-05	5.48788	NA	NA	NA	0	1	1	0	2	NA	NA	-5.43927	-1.8371	5.71728	1.57447	NA	NA	NA	NA	5.34998e-08	0.0661955	1.08241e-08	0.115379	NA	NA	NA	NA	5.59851e-05	0.810454	1.11771e-05	0.870667	NA	NA
FDX2	NA	NA	NA	Heart_Left_Ventricle	2.34733e-07	0.000218556	-5.16949	Brain_Amygdala	4.06792e-08	4.17956e-05	5.48788	NA	NA	NA	0	1	1	0	2	NA	NA	-5.43927	-1.8371	5.71728	1.57447	NA	NA	NA	NA	5.34998e-08	0.0661955	1.08241e-08	0.115379	NA	NA	NA	NA	5.59851e-05	0.810454	1.20905e-05	0.881301	NA	NA
FDX2	NA	NA	NA	Heart_Left_Ventricle	2.34733e-07	0.000218556	-5.16949	Brain_Caudate_basal_ganglia	4.06792e-08	5.28744e-05	5.48788	NA	NA	NA	0	1	1	0	2	NA	NA	-5.43927	-1.8371	5.71728	1.57447	NA	NA	NA	NA	5.34998e-08	0.0661955	1.08241e-08	0.115379	NA	NA	NA	NA	5.59851e-05	0.810454	1.44297e-05	0.874922	NA	NA
FDX2	NA	NA	NA	Heart_Left_Ventricle	2.34733e-07	0.000218556	-5.16949	Brain_Cerebellar_Hemisphere	4.06792e-08	3.78194e-05	5.48788	NA	NA	NA	0	1	1	0	2	NA	NA	-5.43927	-1.8371	5.71728	1.57447	NA	NA	NA	NA	5.34998e-08	0.0661955	1.08241e-08	0.115379	NA	NA	NA	NA	5.59851e-05	0.810454	1.13603e-05	0.858589	NA	NA
FDX2	NA	NA	NA	Heart_Left_Ventricle	2.34733e-07	0.000218556	-5.16949	Brain_Hypothalamus	4.06792e-08	5.53405e-05	5.48788	NA	NA	NA	0	1	1	0	2	NA	NA	-5.43927	-1.8371	5.71728	1.57447	NA	NA	NA	NA	5.34998e-08	0.0661955	1.08241e-08	0.115379	NA	NA	NA	NA	5.59851e-05	0.810454	1.60711e-05	0.878596	NA	NA
FDX2	NA	NA	NA	Heart_Left_Ventricle	2.34733e-07	0.000218556	-5.16949	Brain_Nucleus_accumbens_basal_ganglia	4.06792e-08	6.02627e-05	5.48788	NA	NA	NA	0	1	1	0	2	NA	NA	-5.43927	-1.8371	5.71728	1.57447	NA	NA	NA	NA	5.34998e-08	0.0661955	1.08241e-08	0.115379	NA	NA	NA	NA	5.59851e-05	0.810454	1.64329e-05	0.879083	NA	NA
FDX2	NA	NA	NA	Heart_Left_Ventricle	2.34733e-07	0.000218556	-5.16949	Cells_Cultured_fibroblasts	4.06792e-08	5.59882e-05	-5.48788	NA	NA	NA	0	1	1	0	2	NA	NA	-5.43927	-1.8371	-5.71728	-1.57447	NA	NA	NA	NA	5.34998e-08	0.0661955	1.08241e-08	0.115379	NA	NA	NA	NA	5.59851e-05	0.810454	1.45752e-05	0.875999	NA	NA
FDX2	NA	NA	NA	Heart_Left_Ventricle	2.34733e-07	0.000218556	-5.16949	Cells_EBV-transformed_lymphocytes	4.06792e-08	4.15248e-05	5.48788	NA	NA	NA	0	1	1	0	2	NA	NA	-5.43927	-1.8371	5.71728	1.57447	NA	NA	NA	NA	5.34998e-08	0.0661955	1.08241e-08	0.115379	NA	NA	NA	NA	5.59851e-05	0.810454	1.1757e-05	0.866719	NA	NA
FDX2	NA	NA	NA	Heart_Left_Ventricle	2.34733e-07	0.000218556	-5.16949	Esophagus_Muscularis	4.06792e-08	4.41314e-05	5.48788	NA	NA	NA	0	1	1	0	2	NA	NA	-5.43927	-1.8371	5.71728	1.57447	NA	NA	NA	NA	5.34998e-08	0.0661955	1.08241e-08	0.115379	NA	NA	NA	NA	5.59851e-05	0.810454	1.20323e-05	0.884505	NA	NA
FDX2	NA	NA	NA	Heart_Left_Ventricle	2.34733e-07	0.000218556	-5.16949	Heart_Atrial_Appendage	4.06792e-08	4.10279e-05	5.48788	NA	NA	NA	0	1	1	0	2	NA	NA	-5.43927	-1.8371	5.71728	1.57447	NA	NA	NA	NA	5.34998e-08	0.0661955	1.08241e-08	0.115379	NA	NA	NA	NA	5.59851e-05	0.810454	1.25382e-05	0.876618	NA	NA
FDX2	NA	NA	NA	Heart_Left_Ventricle	2.34733e-07	0.000218556	-5.16949	Heart_Left_Ventricle	4.06792e-08	4.84383e-05	5.48788	NA	NA	NA	0	1	1	0	2	NA	NA	-5.43927	-1.8371	5.71728	1.57447	NA	NA	NA	NA	5.34998e-08	0.0661955	1.08241e-08	0.115379	NA	NA	NA	NA	5.59851e-05	0.810454	1.32157e-05	0.885168	NA	NA
FDX2	NA	NA	NA	Heart_Left_Ventricle	2.34733e-07	0.000218556	-5.16949	Kidney_Cortex	4.06792e-08	3.52844e-05	5.48788	NA	NA	NA	0	1	1	0	2	NA	NA	-5.43927	-1.8371	5.71728	1.57447	NA	NA	NA	NA	5.34998e-08	0.0661955	1.08241e-08	0.115379	NA	NA	NA	NA	5.59851e-05	0.810454	1.06652e-05	0.893384	NA	NA
FDX2	NA	NA	NA	Heart_Left_Ventricle	2.34733e-07	0.000218556	-5.16949	Lung	4.06792e-08	2.82102e-05	5.48788	NA	NA	NA	0	1	1	0	2	NA	NA	-5.43927	-1.8371	5.71728	1.57447	NA	NA	NA	NA	5.34998e-08	0.0661955	1.08241e-08	0.115379	NA	NA	NA	NA	5.59851e-05	0.810454	8.02518e-06	0.882753	NA	NA
FDX2	NA	NA	NA	Heart_Left_Ventricle	2.34733e-07	0.000218556	-5.16949	Muscle_Skeletal	4.06792e-08	5.08368e-05	5.48788	NA	NA	NA	0	1	1	0	2	NA	NA	-5.43927	-1.8371	5.71728	1.57447	NA	NA	NA	NA	5.34998e-08	0.0661955	1.08241e-08	0.115379	NA	NA	NA	NA	5.59851e-05	0.810454	1.38576e-05	0.890158	NA	NA
FDX2	NA	NA	NA	Heart_Left_Ventricle	2.34733e-07	0.000218556	-5.16949	Nerve_Tibial	4.06792e-08	3.6351e-05	5.48788	NA	NA	NA	0	1	1	0	2	NA	NA	-5.43927	-1.8371	5.71728	1.57447	NA	NA	NA	NA	5.34998e-08	0.0661955	1.08241e-08	0.115379	NA	NA	NA	NA	5.59851e-05	0.810454	9.92031e-06	0.873733	NA	NA
FDX2	NA	NA	NA	Heart_Left_Ventricle	2.34733e-07	0.000218556	-5.16949	Ovary	4.06792e-08	4.71337e-05	5.48788	NA	NA	NA	0	1	1	0	2	NA	NA	-5.43927	-1.8371	5.71728	1.57447	NA	NA	NA	NA	5.34998e-08	0.0661955	1.08241e-08	0.115379	NA	NA	NA	NA	5.59851e-05	0.810454	1.44633e-05	0.867708	NA	NA
FDX2	NA	NA	NA	Heart_Left_Ventricle	2.34733e-07	0.000218556	-5.16949	Pancreas	4.06792e-08	5.33124e-05	5.48788	NA	NA	NA	0	1	1	0	2	NA	NA	-5.43927	-1.8371	5.71728	1.57447	NA	NA	NA	NA	5.34998e-08	0.0661955	1.08241e-08	0.115379	NA	NA	NA	NA	5.59851e-05	0.810454	1.74802e-05	0.880229	NA	NA
FDX2	NA	NA	NA	Heart_Left_Ventricle	2.34733e-07	0.000218556	-5.16949	Prostate	4.06792e-08	4.21686e-05	5.48788	NA	NA	NA	0	1	1	0	2	NA	NA	-5.43927	-1.8371	5.71728	1.57447	NA	NA	NA	NA	5.34998e-08	0.0661955	1.08241e-08	0.115379	NA	NA	NA	NA	5.59851e-05	0.810454	1.19065e-05	0.870143	NA	NA
FDX2	NA	NA	NA	Heart_Left_Ventricle	2.34733e-07	0.000218556	-5.16949	Skin_Sun_Exposed_Lower_leg	4.06792e-08	3.55237e-05	5.48788	NA	NA	NA	0	1	1	0	2	NA	NA	-5.43927	-1.8371	5.71728	1.57447	NA	NA	NA	NA	5.34998e-08	0.0661955	1.08241e-08	0.115379	NA	NA	NA	NA	5.59851e-05	0.810454	1.05201e-05	0.867435	NA	NA
FDX2	NA	NA	NA	Heart_Left_Ventricle	2.34733e-07	0.000218556	-5.16949	Small_Intestine_Terminal_Ileum	4.06792e-08	4.70893e-05	5.48788	NA	NA	NA	0	1	1	0	2	NA	NA	-5.43927	-1.8371	5.71728	1.57447	NA	NA	NA	NA	5.34998e-08	0.0661955	1.08241e-08	0.115379	NA	NA	NA	NA	5.59851e-05	0.810454	1.39383e-05	0.889893	NA	NA
FDX2	NA	NA	NA	Heart_Left_Ventricle	2.34733e-07	0.000218556	-5.16949	Testis	4.06792e-08	7.52538e-05	5.48788	NA	NA	NA	0	1	1	0	2	NA	NA	-5.43927	-1.8371	5.71728	1.57447	NA	NA	NA	NA	5.34998e-08	0.0661955	1.08241e-08	0.115379	NA	NA	NA	NA	5.59851e-05	0.810454	2.20251e-05	0.842697	NA	NA
FDX2	NA	NA	NA	Heart_Left_Ventricle	2.34733e-07	0.000218556	-5.16949	Thyroid	4.06792e-08	3.60154e-05	5.48788	NA	NA	NA	0	1	1	0	2	NA	NA	-5.43927	-1.8371	5.71728	1.57447	NA	NA	NA	NA	5.34998e-08	0.0661955	1.08241e-08	0.115379	NA	NA	NA	NA	5.59851e-05	0.810454	1.00884e-05	0.876142	NA	NA
FDX2	NA	NA	NA	Heart_Left_Ventricle	2.34733e-07	0.000218556	-5.16949	smultixcan	4.06792e-08	3.60059e-05	5.48788	NA	NA	NA	0	1	1	0	2	NA	NA	-5.43927	-1.8371	5.71728	1.57447	NA	NA	NA	NA	5.34998e-08	0.0661955	1.08241e-08	0.115379	NA	NA	NA	NA	5.59851e-05	0.810454	1.0906e-05	0.850814	NA	NA
FDX2	NA	NA	NA	Nerve_Tibial	5.04724e-06	0.00268816	-4.56281	Adipose_Subcutaneous	4.06792e-08	3.25841e-05	5.48788	NA	NA	NA	0	1	1	0	2	NA	NA	-4.73363	-1.48266	5.71728	1.57447	NA	NA	NA	NA	2.20537e-06	0.138165	1.08241e-08	0.115379	NA	NA	NA	NA	0.00130635	0.915375	9.57851e-06	0.877932	NA	NA
FDX2	NA	NA	NA	Nerve_Tibial	5.04724e-06	0.00268816	-4.56281	Adrenal_Gland	4.06792e-08	5.00195e-05	5.48788	NA	NA	NA	0	1	1	0	2	NA	NA	-4.73363	-1.48266	5.71728	1.57447	NA	NA	NA	NA	2.20537e-06	0.138165	1.08241e-08	0.115379	NA	NA	NA	NA	0.00130635	0.915375	1.36422e-05	0.878307	NA	NA
FDX2	NA	NA	NA	Nerve_Tibial	5.04724e-06	0.00268816	-4.56281	Artery_Coronary	4.06792e-08	3.96241e-05	5.48788	NA	NA	NA	0	1	1	0	2	NA	NA	-4.73363	-1.48266	5.71728	1.57447	NA	NA	NA	NA	2.20537e-06	0.138165	1.08241e-08	0.115379	NA	NA	NA	NA	0.00130635	0.915375	1.11771e-05	0.870667	NA	NA
FDX2	NA	NA	NA	Nerve_Tibial	5.04724e-06	0.00268816	-4.56281	Brain_Amygdala	4.06792e-08	4.17956e-05	5.48788	NA	NA	NA	0	1	1	0	2	NA	NA	-4.73363	-1.48266	5.71728	1.57447	NA	NA	NA	NA	2.20537e-06	0.138165	1.08241e-08	0.115379	NA	NA	NA	NA	0.00130635	0.915375	1.20905e-05	0.881301	NA	NA
FDX2	NA	NA	NA	Nerve_Tibial	5.04724e-06	0.00268816	-4.56281	Brain_Caudate_basal_ganglia	4.06792e-08	5.28744e-05	5.48788	NA	NA	NA	0	1	1	0	2	NA	NA	-4.73363	-1.48266	5.71728	1.57447	NA	NA	NA	NA	2.20537e-06	0.138165	1.08241e-08	0.115379	NA	NA	NA	NA	0.00130635	0.915375	1.44297e-05	0.874922	NA	NA
FDX2	NA	NA	NA	Nerve_Tibial	5.04724e-06	0.00268816	-4.56281	Brain_Cerebellar_Hemisphere	4.06792e-08	3.78194e-05	5.48788	NA	NA	NA	0	1	1	0	2	NA	NA	-4.73363	-1.48266	5.71728	1.57447	NA	NA	NA	NA	2.20537e-06	0.138165	1.08241e-08	0.115379	NA	NA	NA	NA	0.00130635	0.915375	1.13603e-05	0.858589	NA	NA
FDX2	NA	NA	NA	Nerve_Tibial	5.04724e-06	0.00268816	-4.56281	Brain_Hypothalamus	4.06792e-08	5.53405e-05	5.48788	NA	NA	NA	0	1	1	0	2	NA	NA	-4.73363	-1.48266	5.71728	1.57447	NA	NA	NA	NA	2.20537e-06	0.138165	1.08241e-08	0.115379	NA	NA	NA	NA	0.00130635	0.915375	1.60711e-05	0.878596	NA	NA
FDX2	NA	NA	NA	Nerve_Tibial	5.04724e-06	0.00268816	-4.56281	Brain_Nucleus_accumbens_basal_ganglia	4.06792e-08	6.02627e-05	5.48788	NA	NA	NA	0	1	1	0	2	NA	NA	-4.73363	-1.48266	5.71728	1.57447	NA	NA	NA	NA	2.20537e-06	0.138165	1.08241e-08	0.115379	NA	NA	NA	NA	0.00130635	0.915375	1.64329e-05	0.879083	NA	NA
FDX2	NA	NA	NA	Nerve_Tibial	5.04724e-06	0.00268816	-4.56281	Cells_Cultured_fibroblasts	4.06792e-08	5.59882e-05	-5.48788	NA	NA	NA	0	1	1	0	2	NA	NA	-4.73363	-1.48266	-5.71728	-1.57447	NA	NA	NA	NA	2.20537e-06	0.138165	1.08241e-08	0.115379	NA	NA	NA	NA	0.00130635	0.915375	1.45752e-05	0.875999	NA	NA
FDX2	NA	NA	NA	Nerve_Tibial	5.04724e-06	0.00268816	-4.56281	Cells_EBV-transformed_lymphocytes	4.06792e-08	4.15248e-05	5.48788	NA	NA	NA	0	1	1	0	2	NA	NA	-4.73363	-1.48266	5.71728	1.57447	NA	NA	NA	NA	2.20537e-06	0.138165	1.08241e-08	0.115379	NA	NA	NA	NA	0.00130635	0.915375	1.1757e-05	0.866719	NA	NA
FDX2	NA	NA	NA	Nerve_Tibial	5.04724e-06	0.00268816	-4.56281	Esophagus_Muscularis	4.06792e-08	4.41314e-05	5.48788	NA	NA	NA	0	1	1	0	2	NA	NA	-4.73363	-1.48266	5.71728	1.57447	NA	NA	NA	NA	2.20537e-06	0.138165	1.08241e-08	0.115379	NA	NA	NA	NA	0.00130635	0.915375	1.20323e-05	0.884505	NA	NA
FDX2	NA	NA	NA	Nerve_Tibial	5.04724e-06	0.00268816	-4.56281	Heart_Atrial_Appendage	4.06792e-08	4.10279e-05	5.48788	NA	NA	NA	0	1	1	0	2	NA	NA	-4.73363	-1.48266	5.71728	1.57447	NA	NA	NA	NA	2.20537e-06	0.138165	1.08241e-08	0.115379	NA	NA	NA	NA	0.00130635	0.915375	1.25382e-05	0.876618	NA	NA
FDX2	NA	NA	NA	Nerve_Tibial	5.04724e-06	0.00268816	-4.56281	Heart_Left_Ventricle	4.06792e-08	4.84383e-05	5.48788	NA	NA	NA	0	1	1	0	2	NA	NA	-4.73363	-1.48266	5.71728	1.57447	NA	NA	NA	NA	2.20537e-06	0.138165	1.08241e-08	0.115379	NA	NA	NA	NA	0.00130635	0.915375	1.32157e-05	0.885168	NA	NA
FDX2	NA	NA	NA	Nerve_Tibial	5.04724e-06	0.00268816	-4.56281	Kidney_Cortex	4.06792e-08	3.52844e-05	5.48788	NA	NA	NA	0	1	1	0	2	NA	NA	-4.73363	-1.48266	5.71728	1.57447	NA	NA	NA	NA	2.20537e-06	0.138165	1.08241e-08	0.115379	NA	NA	NA	NA	0.00130635	0.915375	1.06652e-05	0.893384	NA	NA
FDX2	NA	NA	NA	Nerve_Tibial	5.04724e-06	0.00268816	-4.56281	Lung	4.06792e-08	2.82102e-05	5.48788	NA	NA	NA	0	1	1	0	2	NA	NA	-4.73363	-1.48266	5.71728	1.57447	NA	NA	NA	NA	2.20537e-06	0.138165	1.08241e-08	0.115379	NA	NA	NA	NA	0.00130635	0.915375	8.02518e-06	0.882753	NA	NA
FDX2	NA	NA	NA	Nerve_Tibial	5.04724e-06	0.00268816	-4.56281	Muscle_Skeletal	4.06792e-08	5.08368e-05	5.48788	NA	NA	NA	0	1	1	0	2	NA	NA	-4.73363	-1.48266	5.71728	1.57447	NA	NA	NA	NA	2.20537e-06	0.138165	1.08241e-08	0.115379	NA	NA	NA	NA	0.00130635	0.915375	1.38576e-05	0.890158	NA	NA
FDX2	NA	NA	NA	Nerve_Tibial	5.04724e-06	0.00268816	-4.56281	Nerve_Tibial	4.06792e-08	3.6351e-05	5.48788	NA	NA	NA	0	1	1	0	2	NA	NA	-4.73363	-1.48266	5.71728	1.57447	NA	NA	NA	NA	2.20537e-06	0.138165	1.08241e-08	0.115379	NA	NA	NA	NA	0.00130635	0.915375	9.92031e-06	0.873733	NA	NA
FDX2	NA	NA	NA	Nerve_Tibial	5.04724e-06	0.00268816	-4.56281	Ovary	4.06792e-08	4.71337e-05	5.48788	NA	NA	NA	0	1	1	0	2	NA	NA	-4.73363	-1.48266	5.71728	1.57447	NA	NA	NA	NA	2.20537e-06	0.138165	1.08241e-08	0.115379	NA	NA	NA	NA	0.00130635	0.915375	1.44633e-05	0.867708	NA	NA
FDX2	NA	NA	NA	Nerve_Tibial	5.04724e-06	0.00268816	-4.56281	Pancreas	4.06792e-08	5.33124e-05	5.48788	NA	NA	NA	0	1	1	0	2	NA	NA	-4.73363	-1.48266	5.71728	1.57447	NA	NA	NA	NA	2.20537e-06	0.138165	1.08241e-08	0.115379	NA	NA	NA	NA	0.00130635	0.915375	1.74802e-05	0.880229	NA	NA
FDX2	NA	NA	NA	Nerve_Tibial	5.04724e-06	0.00268816	-4.56281	Prostate	4.06792e-08	4.21686e-05	5.48788	NA	NA	NA	0	1	1	0	2	NA	NA	-4.73363	-1.48266	5.71728	1.57447	NA	NA	NA	NA	2.20537e-06	0.138165	1.08241e-08	0.115379	NA	NA	NA	NA	0.00130635	0.915375	1.19065e-05	0.870143	NA	NA
FDX2	NA	NA	NA	Nerve_Tibial	5.04724e-06	0.00268816	-4.56281	Skin_Sun_Exposed_Lower_leg	4.06792e-08	3.55237e-05	5.48788	NA	NA	NA	0	1	1	0	2	NA	NA	-4.73363	-1.48266	5.71728	1.57447	NA	NA	NA	NA	2.20537e-06	0.138165	1.08241e-08	0.115379	NA	NA	NA	NA	0.00130635	0.915375	1.05201e-05	0.867435	NA	NA
FDX2	NA	NA	NA	Nerve_Tibial	5.04724e-06	0.00268816	-4.56281	Small_Intestine_Terminal_Ileum	4.06792e-08	4.70893e-05	5.48788	NA	NA	NA	0	1	1	0	2	NA	NA	-4.73363	-1.48266	5.71728	1.57447	NA	NA	NA	NA	2.20537e-06	0.138165	1.08241e-08	0.115379	NA	NA	NA	NA	0.00130635	0.915375	1.39383e-05	0.889893	NA	NA
FDX2	NA	NA	NA	Nerve_Tibial	5.04724e-06	0.00268816	-4.56281	Testis	4.06792e-08	7.52538e-05	5.48788	NA	NA	NA	0	1	1	0	2	NA	NA	-4.73363	-1.48266	5.71728	1.57447	NA	NA	NA	NA	2.20537e-06	0.138165	1.08241e-08	0.115379	NA	NA	NA	NA	0.00130635	0.915375	2.20251e-05	0.842697	NA	NA
FDX2	NA	NA	NA	Nerve_Tibial	5.04724e-06	0.00268816	-4.56281	Thyroid	4.06792e-08	3.60154e-05	5.48788	NA	NA	NA	0	1	1	0	2	NA	NA	-4.73363	-1.48266	5.71728	1.57447	NA	NA	NA	NA	2.20537e-06	0.138165	1.08241e-08	0.115379	NA	NA	NA	NA	0.00130635	0.915375	1.00884e-05	0.876142	NA	NA
FDX2	NA	NA	NA	Nerve_Tibial	5.04724e-06	0.00268816	-4.56281	smultixcan	4.06792e-08	3.60059e-05	5.48788	NA	NA	NA	0	1	1	0	2	NA	NA	-4.73363	-1.48266	5.71728	1.57447	NA	NA	NA	NA	2.20537e-06	0.138165	1.08241e-08	0.115379	NA	NA	NA	NA	0.00130635	0.915375	1.0906e-05	0.850814	NA	NA
FDX2	NA	NA	NA	Ovary	1.88119e-07	0.000152631	-5.21071	Adipose_Subcutaneous	4.06792e-08	3.25841e-05	5.48788	NA	NA	NA	0	1	1	0	2	NA	NA	-5.41968	-1.33893	5.71728	1.57447	NA	NA	NA	NA	5.97064e-08	0.180592	1.08241e-08	0.115379	NA	NA	NA	NA	5.85322e-05	0.922027	9.57851e-06	0.877932	NA	NA
FDX2	NA	NA	NA	Ovary	1.88119e-07	0.000152631	-5.21071	Adrenal_Gland	4.06792e-08	5.00195e-05	5.48788	NA	NA	NA	0	1	1	0	2	NA	NA	-5.41968	-1.33893	5.71728	1.57447	NA	NA	NA	NA	5.97064e-08	0.180592	1.08241e-08	0.115379	NA	NA	NA	NA	5.85322e-05	0.922027	1.36422e-05	0.878307	NA	NA
FDX2	NA	NA	NA	Ovary	1.88119e-07	0.000152631	-5.21071	Artery_Coronary	4.06792e-08	3.96241e-05	5.48788	NA	NA	NA	0	1	1	0	2	NA	NA	-5.41968	-1.33893	5.71728	1.57447	NA	NA	NA	NA	5.97064e-08	0.180592	1.08241e-08	0.115379	NA	NA	NA	NA	5.85322e-05	0.922027	1.11771e-05	0.870667	NA	NA
FDX2	NA	NA	NA	Ovary	1.88119e-07	0.000152631	-5.21071	Brain_Amygdala	4.06792e-08	4.17956e-05	5.48788	NA	NA	NA	0	1	1	0	2	NA	NA	-5.41968	-1.33893	5.71728	1.57447	NA	NA	NA	NA	5.97064e-08	0.180592	1.08241e-08	0.115379	NA	NA	NA	NA	5.85322e-05	0.922027	1.20905e-05	0.881301	NA	NA
FDX2	NA	NA	NA	Ovary	1.88119e-07	0.000152631	-5.21071	Brain_Caudate_basal_ganglia	4.06792e-08	5.28744e-05	5.48788	NA	NA	NA	0	1	1	0	2	NA	NA	-5.41968	-1.33893	5.71728	1.57447	NA	NA	NA	NA	5.97064e-08	0.180592	1.08241e-08	0.115379	NA	NA	NA	NA	5.85322e-05	0.922027	1.44297e-05	0.874922	NA	NA
FDX2	NA	NA	NA	Ovary	1.88119e-07	0.000152631	-5.21071	Brain_Cerebellar_Hemisphere	4.06792e-08	3.78194e-05	5.48788	NA	NA	NA	0	1	1	0	2	NA	NA	-5.41968	-1.33893	5.71728	1.57447	NA	NA	NA	NA	5.97064e-08	0.180592	1.08241e-08	0.115379	NA	NA	NA	NA	5.85322e-05	0.922027	1.13603e-05	0.858589	NA	NA
FDX2	NA	NA	NA	Ovary	1.88119e-07	0.000152631	-5.21071	Brain_Hypothalamus	4.06792e-08	5.53405e-05	5.48788	NA	NA	NA	0	1	1	0	2	NA	NA	-5.41968	-1.33893	5.71728	1.57447	NA	NA	NA	NA	5.97064e-08	0.180592	1.08241e-08	0.115379	NA	NA	NA	NA	5.85322e-05	0.922027	1.60711e-05	0.878596	NA	NA
FDX2	NA	NA	NA	Ovary	1.88119e-07	0.000152631	-5.21071	Brain_Nucleus_accumbens_basal_ganglia	4.06792e-08	6.02627e-05	5.48788	NA	NA	NA	0	1	1	0	2	NA	NA	-5.41968	-1.33893	5.71728	1.57447	NA	NA	NA	NA	5.97064e-08	0.180592	1.08241e-08	0.115379	NA	NA	NA	NA	5.85322e-05	0.922027	1.64329e-05	0.879083	NA	NA
FDX2	NA	NA	NA	Ovary	1.88119e-07	0.000152631	-5.21071	Cells_Cultured_fibroblasts	4.06792e-08	5.59882e-05	-5.48788	NA	NA	NA	0	1	1	0	2	NA	NA	-5.41968	-1.33893	-5.71728	-1.57447	NA	NA	NA	NA	5.97064e-08	0.180592	1.08241e-08	0.115379	NA	NA	NA	NA	5.85322e-05	0.922027	1.45752e-05	0.875999	NA	NA
FDX2	NA	NA	NA	Ovary	1.88119e-07	0.000152631	-5.21071	Cells_EBV-transformed_lymphocytes	4.06792e-08	4.15248e-05	5.48788	NA	NA	NA	0	1	1	0	2	NA	NA	-5.41968	-1.33893	5.71728	1.57447	NA	NA	NA	NA	5.97064e-08	0.180592	1.08241e-08	0.115379	NA	NA	NA	NA	5.85322e-05	0.922027	1.1757e-05	0.866719	NA	NA
FDX2	NA	NA	NA	Ovary	1.88119e-07	0.000152631	-5.21071	Esophagus_Muscularis	4.06792e-08	4.41314e-05	5.48788	NA	NA	NA	0	1	1	0	2	NA	NA	-5.41968	-1.33893	5.71728	1.57447	NA	NA	NA	NA	5.97064e-08	0.180592	1.08241e-08	0.115379	NA	NA	NA	NA	5.85322e-05	0.922027	1.20323e-05	0.884505	NA	NA
FDX2	NA	NA	NA	Ovary	1.88119e-07	0.000152631	-5.21071	Heart_Atrial_Appendage	4.06792e-08	4.10279e-05	5.48788	NA	NA	NA	0	1	1	0	2	NA	NA	-5.41968	-1.33893	5.71728	1.57447	NA	NA	NA	NA	5.97064e-08	0.180592	1.08241e-08	0.115379	NA	NA	NA	NA	5.85322e-05	0.922027	1.25382e-05	0.876618	NA	NA
FDX2	NA	NA	NA	Ovary	1.88119e-07	0.000152631	-5.21071	Heart_Left_Ventricle	4.06792e-08	4.84383e-05	5.48788	NA	NA	NA	0	1	1	0	2	NA	NA	-5.41968	-1.33893	5.71728	1.57447	NA	NA	NA	NA	5.97064e-08	0.180592	1.08241e-08	0.115379	NA	NA	NA	NA	5.85322e-05	0.922027	1.32157e-05	0.885168	NA	NA
FDX2	NA	NA	NA	Ovary	1.88119e-07	0.000152631	-5.21071	Kidney_Cortex	4.06792e-08	3.52844e-05	5.48788	NA	NA	NA	0	1	1	0	2	NA	NA	-5.41968	-1.33893	5.71728	1.57447	NA	NA	NA	NA	5.97064e-08	0.180592	1.08241e-08	0.115379	NA	NA	NA	NA	5.85322e-05	0.922027	1.06652e-05	0.893384	NA	NA
FDX2	NA	NA	NA	Ovary	1.88119e-07	0.000152631	-5.21071	Lung	4.06792e-08	2.82102e-05	5.48788	NA	NA	NA	0	1	1	0	2	NA	NA	-5.41968	-1.33893	5.71728	1.57447	NA	NA	NA	NA	5.97064e-08	0.180592	1.08241e-08	0.115379	NA	NA	NA	NA	5.85322e-05	0.922027	8.02518e-06	0.882753	NA	NA
FDX2	NA	NA	NA	Ovary	1.88119e-07	0.000152631	-5.21071	Muscle_Skeletal	4.06792e-08	5.08368e-05	5.48788	NA	NA	NA	0	1	1	0	2	NA	NA	-5.41968	-1.33893	5.71728	1.57447	NA	NA	NA	NA	5.97064e-08	0.180592	1.08241e-08	0.115379	NA	NA	NA	NA	5.85322e-05	0.922027	1.38576e-05	0.890158	NA	NA
FDX2	NA	NA	NA	Ovary	1.88119e-07	0.000152631	-5.21071	Nerve_Tibial	4.06792e-08	3.6351e-05	5.48788	NA	NA	NA	0	1	1	0	2	NA	NA	-5.41968	-1.33893	5.71728	1.57447	NA	NA	NA	NA	5.97064e-08	0.180592	1.08241e-08	0.115379	NA	NA	NA	NA	5.85322e-05	0.922027	9.92031e-06	0.873733	NA	NA
FDX2	NA	NA	NA	Ovary	1.88119e-07	0.000152631	-5.21071	Ovary	4.06792e-08	4.71337e-05	5.48788	NA	NA	NA	0	1	1	0	2	NA	NA	-5.41968	-1.33893	5.71728	1.57447	NA	NA	NA	NA	5.97064e-08	0.180592	1.08241e-08	0.115379	NA	NA	NA	NA	5.85322e-05	0.922027	1.44633e-05	0.867708	NA	NA
FDX2	NA	NA	NA	Ovary	1.88119e-07	0.000152631	-5.21071	Pancreas	4.06792e-08	5.33124e-05	5.48788	NA	NA	NA	0	1	1	0	2	NA	NA	-5.41968	-1.33893	5.71728	1.57447	NA	NA	NA	NA	5.97064e-08	0.180592	1.08241e-08	0.115379	NA	NA	NA	NA	5.85322e-05	0.922027	1.74802e-05	0.880229	NA	NA
FDX2	NA	NA	NA	Ovary	1.88119e-07	0.000152631	-5.21071	Prostate	4.06792e-08	4.21686e-05	5.48788	NA	NA	NA	0	1	1	0	2	NA	NA	-5.41968	-1.33893	5.71728	1.57447	NA	NA	NA	NA	5.97064e-08	0.180592	1.08241e-08	0.115379	NA	NA	NA	NA	5.85322e-05	0.922027	1.19065e-05	0.870143	NA	NA
FDX2	NA	NA	NA	Ovary	1.88119e-07	0.000152631	-5.21071	Skin_Sun_Exposed_Lower_leg	4.06792e-08	3.55237e-05	5.48788	NA	NA	NA	0	1	1	0	2	NA	NA	-5.41968	-1.33893	5.71728	1.57447	NA	NA	NA	NA	5.97064e-08	0.180592	1.08241e-08	0.115379	NA	NA	NA	NA	5.85322e-05	0.922027	1.05201e-05	0.867435	NA	NA
FDX2	NA	NA	NA	Ovary	1.88119e-07	0.000152631	-5.21071	Small_Intestine_Terminal_Ileum	4.06792e-08	4.70893e-05	5.48788	NA	NA	NA	0	1	1	0	2	NA	NA	-5.41968	-1.33893	5.71728	1.57447	NA	NA	NA	NA	5.97064e-08	0.180592	1.08241e-08	0.115379	NA	NA	NA	NA	5.85322e-05	0.922027	1.39383e-05	0.889893	NA	NA
FDX2	NA	NA	NA	Ovary	1.88119e-07	0.000152631	-5.21071	Testis	4.06792e-08	7.52538e-05	5.48788	NA	NA	NA	0	1	1	0	2	NA	NA	-5.41968	-1.33893	5.71728	1.57447	NA	NA	NA	NA	5.97064e-08	0.180592	1.08241e-08	0.115379	NA	NA	NA	NA	5.85322e-05	0.922027	2.20251e-05	0.842697	NA	NA
FDX2	NA	NA	NA	Ovary	1.88119e-07	0.000152631	-5.21071	Thyroid	4.06792e-08	3.60154e-05	5.48788	NA	NA	NA	0	1	1	0	2	NA	NA	-5.41968	-1.33893	5.71728	1.57447	NA	NA	NA	NA	5.97064e-08	0.180592	1.08241e-08	0.115379	NA	NA	NA	NA	5.85322e-05	0.922027	1.00884e-05	0.876142	NA	NA
FDX2	NA	NA	NA	Ovary	1.88119e-07	0.000152631	-5.21071	smultixcan	4.06792e-08	3.60059e-05	5.48788	NA	NA	NA	0	1	1	0	2	NA	NA	-5.41968	-1.33893	5.71728	1.57447	NA	NA	NA	NA	5.97064e-08	0.180592	1.08241e-08	0.115379	NA	NA	NA	NA	5.85322e-05	0.922027	1.0906e-05	0.850814	NA	NA
FDX2	NA	NA	NA	Pancreas	3.86841e-06	0.00193505	-4.61833	Adipose_Subcutaneous	4.06792e-08	3.25841e-05	5.48788	NA	NA	NA	0	1	1	0	2	NA	NA	-4.84186	-1.9103	5.71728	1.57447	NA	NA	NA	NA	1.28628e-06	0.0560951	1.08241e-08	0.115379	NA	NA	NA	NA	0.000762188	0.79488	9.57851e-06	0.877932	NA	NA
FDX2	NA	NA	NA	Pancreas	3.86841e-06	0.00193505	-4.61833	Adrenal_Gland	4.06792e-08	5.00195e-05	5.48788	NA	NA	NA	0	1	1	0	2	NA	NA	-4.84186	-1.9103	5.71728	1.57447	NA	NA	NA	NA	1.28628e-06	0.0560951	1.08241e-08	0.115379	NA	NA	NA	NA	0.000762188	0.79488	1.36422e-05	0.878307	NA	NA
FDX2	NA	NA	NA	Pancreas	3.86841e-06	0.00193505	-4.61833	Artery_Coronary	4.06792e-08	3.96241e-05	5.48788	NA	NA	NA	0	1	1	0	2	NA	NA	-4.84186	-1.9103	5.71728	1.57447	NA	NA	NA	NA	1.28628e-06	0.0560951	1.08241e-08	0.115379	NA	NA	NA	NA	0.000762188	0.79488	1.11771e-05	0.870667	NA	NA
FDX2	NA	NA	NA	Pancreas	3.86841e-06	0.00193505	-4.61833	Brain_Amygdala	4.06792e-08	4.17956e-05	5.48788	NA	NA	NA	0	1	1	0	2	NA	NA	-4.84186	-1.9103	5.71728	1.57447	NA	NA	NA	NA	1.28628e-06	0.0560951	1.08241e-08	0.115379	NA	NA	NA	NA	0.000762188	0.79488	1.20905e-05	0.881301	NA	NA
FDX2	NA	NA	NA	Pancreas	3.86841e-06	0.00193505	-4.61833	Brain_Caudate_basal_ganglia	4.06792e-08	5.28744e-05	5.48788	NA	NA	NA	0	1	1	0	2	NA	NA	-4.84186	-1.9103	5.71728	1.57447	NA	NA	NA	NA	1.28628e-06	0.0560951	1.08241e-08	0.115379	NA	NA	NA	NA	0.000762188	0.79488	1.44297e-05	0.874922	NA	NA
FDX2	NA	NA	NA	Pancreas	3.86841e-06	0.00193505	-4.61833	Brain_Cerebellar_Hemisphere	4.06792e-08	3.78194e-05	5.48788	NA	NA	NA	0	1	1	0	2	NA	NA	-4.84186	-1.9103	5.71728	1.57447	NA	NA	NA	NA	1.28628e-06	0.0560951	1.08241e-08	0.115379	NA	NA	NA	NA	0.000762188	0.79488	1.13603e-05	0.858589	NA	NA
FDX2	NA	NA	NA	Pancreas	3.86841e-06	0.00193505	-4.61833	Brain_Hypothalamus	4.06792e-08	5.53405e-05	5.48788	NA	NA	NA	0	1	1	0	2	NA	NA	-4.84186	-1.9103	5.71728	1.57447	NA	NA	NA	NA	1.28628e-06	0.0560951	1.08241e-08	0.115379	NA	NA	NA	NA	0.000762188	0.79488	1.60711e-05	0.878596	NA	NA
FDX2	NA	NA	NA	Pancreas	3.86841e-06	0.00193505	-4.61833	Brain_Nucleus_accumbens_basal_ganglia	4.06792e-08	6.02627e-05	5.48788	NA	NA	NA	0	1	1	0	2	NA	NA	-4.84186	-1.9103	5.71728	1.57447	NA	NA	NA	NA	1.28628e-06	0.0560951	1.08241e-08	0.115379	NA	NA	NA	NA	0.000762188	0.79488	1.64329e-05	0.879083	NA	NA
FDX2	NA	NA	NA	Pancreas	3.86841e-06	0.00193505	-4.61833	Cells_Cultured_fibroblasts	4.06792e-08	5.59882e-05	-5.48788	NA	NA	NA	0	1	1	0	2	NA	NA	-4.84186	-1.9103	-5.71728	-1.57447	NA	NA	NA	NA	1.28628e-06	0.0560951	1.08241e-08	0.115379	NA	NA	NA	NA	0.000762188	0.79488	1.45752e-05	0.875999	NA	NA
FDX2	NA	NA	NA	Pancreas	3.86841e-06	0.00193505	-4.61833	Cells_EBV-transformed_lymphocytes	4.06792e-08	4.15248e-05	5.48788	NA	NA	NA	0	1	1	0	2	NA	NA	-4.84186	-1.9103	5.71728	1.57447	NA	NA	NA	NA	1.28628e-06	0.0560951	1.08241e-08	0.115379	NA	NA	NA	NA	0.000762188	0.79488	1.1757e-05	0.866719	NA	NA
FDX2	NA	NA	NA	Pancreas	3.86841e-06	0.00193505	-4.61833	Esophagus_Muscularis	4.06792e-08	4.41314e-05	5.48788	NA	NA	NA	0	1	1	0	2	NA	NA	-4.84186	-1.9103	5.71728	1.57447	NA	NA	NA	NA	1.28628e-06	0.0560951	1.08241e-08	0.115379	NA	NA	NA	NA	0.000762188	0.79488	1.20323e-05	0.884505	NA	NA
FDX2	NA	NA	NA	Pancreas	3.86841e-06	0.00193505	-4.61833	Heart_Atrial_Appendage	4.06792e-08	4.10279e-05	5.48788	NA	NA	NA	0	1	1	0	2	NA	NA	-4.84186	-1.9103	5.71728	1.57447	NA	NA	NA	NA	1.28628e-06	0.0560951	1.08241e-08	0.115379	NA	NA	NA	NA	0.000762188	0.79488	1.25382e-05	0.876618	NA	NA
FDX2	NA	NA	NA	Pancreas	3.86841e-06	0.00193505	-4.61833	Heart_Left_Ventricle	4.06792e-08	4.84383e-05	5.48788	NA	NA	NA	0	1	1	0	2	NA	NA	-4.84186	-1.9103	5.71728	1.57447	NA	NA	NA	NA	1.28628e-06	0.0560951	1.08241e-08	0.115379	NA	NA	NA	NA	0.000762188	0.79488	1.32157e-05	0.885168	NA	NA
FDX2	NA	NA	NA	Pancreas	3.86841e-06	0.00193505	-4.61833	Kidney_Cortex	4.06792e-08	3.52844e-05	5.48788	NA	NA	NA	0	1	1	0	2	NA	NA	-4.84186	-1.9103	5.71728	1.57447	NA	NA	NA	NA	1.28628e-06	0.0560951	1.08241e-08	0.115379	NA	NA	NA	NA	0.000762188	0.79488	1.06652e-05	0.893384	NA	NA
FDX2	NA	NA	NA	Pancreas	3.86841e-06	0.00193505	-4.61833	Lung	4.06792e-08	2.82102e-05	5.48788	NA	NA	NA	0	1	1	0	2	NA	NA	-4.84186	-1.9103	5.71728	1.57447	NA	NA	NA	NA	1.28628e-06	0.0560951	1.08241e-08	0.115379	NA	NA	NA	NA	0.000762188	0.79488	8.02518e-06	0.882753	NA	NA
FDX2	NA	NA	NA	Pancreas	3.86841e-06	0.00193505	-4.61833	Muscle_Skeletal	4.06792e-08	5.08368e-05	5.48788	NA	NA	NA	0	1	1	0	2	NA	NA	-4.84186	-1.9103	5.71728	1.57447	NA	NA	NA	NA	1.28628e-06	0.0560951	1.08241e-08	0.115379	NA	NA	NA	NA	0.000762188	0.79488	1.38576e-05	0.890158	NA	NA
FDX2	NA	NA	NA	Pancreas	3.86841e-06	0.00193505	-4.61833	Nerve_Tibial	4.06792e-08	3.6351e-05	5.48788	NA	NA	NA	0	1	1	0	2	NA	NA	-4.84186	-1.9103	5.71728	1.57447	NA	NA	NA	NA	1.28628e-06	0.0560951	1.08241e-08	0.115379	NA	NA	NA	NA	0.000762188	0.79488	9.92031e-06	0.873733	NA	NA
FDX2	NA	NA	NA	Pancreas	3.86841e-06	0.00193505	-4.61833	Ovary	4.06792e-08	4.71337e-05	5.48788	NA	NA	NA	0	1	1	0	2	NA	NA	-4.84186	-1.9103	5.71728	1.57447	NA	NA	NA	NA	1.28628e-06	0.0560951	1.08241e-08	0.115379	NA	NA	NA	NA	0.000762188	0.79488	1.44633e-05	0.867708	NA	NA
FDX2	NA	NA	NA	Pancreas	3.86841e-06	0.00193505	-4.61833	Pancreas	4.06792e-08	5.33124e-05	5.48788	NA	NA	NA	0	1	1	0	2	NA	NA	-4.84186	-1.9103	5.71728	1.57447	NA	NA	NA	NA	1.28628e-06	0.0560951	1.08241e-08	0.115379	NA	NA	NA	NA	0.000762188	0.79488	1.74802e-05	0.880229	NA	NA
FDX2	NA	NA	NA	Pancreas	3.86841e-06	0.00193505	-4.61833	Prostate	4.06792e-08	4.21686e-05	5.48788	NA	NA	NA	0	1	1	0	2	NA	NA	-4.84186	-1.9103	5.71728	1.57447	NA	NA	NA	NA	1.28628e-06	0.0560951	1.08241e-08	0.115379	NA	NA	NA	NA	0.000762188	0.79488	1.19065e-05	0.870143	NA	NA
FDX2	NA	NA	NA	Pancreas	3.86841e-06	0.00193505	-4.61833	Skin_Sun_Exposed_Lower_leg	4.06792e-08	3.55237e-05	5.48788	NA	NA	NA	0	1	1	0	2	NA	NA	-4.84186	-1.9103	5.71728	1.57447	NA	NA	NA	NA	1.28628e-06	0.0560951	1.08241e-08	0.115379	NA	NA	NA	NA	0.000762188	0.79488	1.05201e-05	0.867435	NA	NA
FDX2	NA	NA	NA	Pancreas	3.86841e-06	0.00193505	-4.61833	Small_Intestine_Terminal_Ileum	4.06792e-08	4.70893e-05	5.48788	NA	NA	NA	0	1	1	0	2	NA	NA	-4.84186	-1.9103	5.71728	1.57447	NA	NA	NA	NA	1.28628e-06	0.0560951	1.08241e-08	0.115379	NA	NA	NA	NA	0.000762188	0.79488	1.39383e-05	0.889893	NA	NA
FDX2	NA	NA	NA	Pancreas	3.86841e-06	0.00193505	-4.61833	Testis	4.06792e-08	7.52538e-05	5.48788	NA	NA	NA	0	1	1	0	2	NA	NA	-4.84186	-1.9103	5.71728	1.57447	NA	NA	NA	NA	1.28628e-06	0.0560951	1.08241e-08	0.115379	NA	NA	NA	NA	0.000762188	0.79488	2.20251e-05	0.842697	NA	NA
FDX2	NA	NA	NA	Pancreas	3.86841e-06	0.00193505	-4.61833	Thyroid	4.06792e-08	3.60154e-05	5.48788	NA	NA	NA	0	1	1	0	2	NA	NA	-4.84186	-1.9103	5.71728	1.57447	NA	NA	NA	NA	1.28628e-06	0.0560951	1.08241e-08	0.115379	NA	NA	NA	NA	0.000762188	0.79488	1.00884e-05	0.876142	NA	NA
FDX2	NA	NA	NA	Pancreas	3.86841e-06	0.00193505	-4.61833	smultixcan	4.06792e-08	3.60059e-05	5.48788	NA	NA	NA	0	1	1	0	2	NA	NA	-4.84186	-1.9103	5.71728	1.57447	NA	NA	NA	NA	1.28628e-06	0.0560951	1.08241e-08	0.115379	NA	NA	NA	NA	0.000762188	0.79488	1.0906e-05	0.850814	NA	NA
FDX2	NA	NA	NA	Thyroid	1.58505e-05	0.00837094	-4.31653	Adipose_Subcutaneous	4.06792e-08	3.25841e-05	5.48788	NA	NA	NA	0	1	1	0	2	NA	NA	-4.37489	-0.550372	5.71728	1.57447	NA	NA	NA	NA	1.21492e-05	0.582064	1.08241e-08	0.115379	NA	NA	NA	NA	0.00658488	0.985008	9.57851e-06	0.877932	NA	NA
FDX2	NA	NA	NA	Thyroid	1.58505e-05	0.00837094	-4.31653	Adrenal_Gland	4.06792e-08	5.00195e-05	5.48788	NA	NA	NA	0	1	1	0	2	NA	NA	-4.37489	-0.550372	5.71728	1.57447	NA	NA	NA	NA	1.21492e-05	0.582064	1.08241e-08	0.115379	NA	NA	NA	NA	0.00658488	0.985008	1.36422e-05	0.878307	NA	NA
FDX2	NA	NA	NA	Thyroid	1.58505e-05	0.00837094	-4.31653	Artery_Coronary	4.06792e-08	3.96241e-05	5.48788	NA	NA	NA	0	1	1	0	2	NA	NA	-4.37489	-0.550372	5.71728	1.57447	NA	NA	NA	NA	1.21492e-05	0.582064	1.08241e-08	0.115379	NA	NA	NA	NA	0.00658488	0.985008	1.11771e-05	0.870667	NA	NA
FDX2	NA	NA	NA	Thyroid	1.58505e-05	0.00837094	-4.31653	Brain_Amygdala	4.06792e-08	4.17956e-05	5.48788	NA	NA	NA	0	1	1	0	2	NA	NA	-4.37489	-0.550372	5.71728	1.57447	NA	NA	NA	NA	1.21492e-05	0.582064	1.08241e-08	0.115379	NA	NA	NA	NA	0.00658488	0.985008	1.20905e-05	0.881301	NA	NA
FDX2	NA	NA	NA	Thyroid	1.58505e-05	0.00837094	-4.31653	Brain_Caudate_basal_ganglia	4.06792e-08	5.28744e-05	5.48788	NA	NA	NA	0	1	1	0	2	NA	NA	-4.37489	-0.550372	5.71728	1.57447	NA	NA	NA	NA	1.21492e-05	0.582064	1.08241e-08	0.115379	NA	NA	NA	NA	0.00658488	0.985008	1.44297e-05	0.874922	NA	NA
FDX2	NA	NA	NA	Thyroid	1.58505e-05	0.00837094	-4.31653	Brain_Cerebellar_Hemisphere	4.06792e-08	3.78194e-05	5.48788	NA	NA	NA	0	1	1	0	2	NA	NA	-4.37489	-0.550372	5.71728	1.57447	NA	NA	NA	NA	1.21492e-05	0.582064	1.08241e-08	0.115379	NA	NA	NA	NA	0.00658488	0.985008	1.13603e-05	0.858589	NA	NA
FDX2	NA	NA	NA	Thyroid	1.58505e-05	0.00837094	-4.31653	Brain_Hypothalamus	4.06792e-08	5.53405e-05	5.48788	NA	NA	NA	0	1	1	0	2	NA	NA	-4.37489	-0.550372	5.71728	1.57447	NA	NA	NA	NA	1.21492e-05	0.582064	1.08241e-08	0.115379	NA	NA	NA	NA	0.00658488	0.985008	1.60711e-05	0.878596	NA	NA
FDX2	NA	NA	NA	Thyroid	1.58505e-05	0.00837094	-4.31653	Brain_Nucleus_accumbens_basal_ganglia	4.06792e-08	6.02627e-05	5.48788	NA	NA	NA	0	1	1	0	2	NA	NA	-4.37489	-0.550372	5.71728	1.57447	NA	NA	NA	NA	1.21492e-05	0.582064	1.08241e-08	0.115379	NA	NA	NA	NA	0.00658488	0.985008	1.64329e-05	0.879083	NA	NA
FDX2	NA	NA	NA	Thyroid	1.58505e-05	0.00837094	-4.31653	Cells_Cultured_fibroblasts	4.06792e-08	5.59882e-05	-5.48788	NA	NA	NA	0	1	1	0	2	NA	NA	-4.37489	-0.550372	-5.71728	-1.57447	NA	NA	NA	NA	1.21492e-05	0.582064	1.08241e-08	0.115379	NA	NA	NA	NA	0.00658488	0.985008	1.45752e-05	0.875999	NA	NA
FDX2	NA	NA	NA	Thyroid	1.58505e-05	0.00837094	-4.31653	Cells_EBV-transformed_lymphocytes	4.06792e-08	4.15248e-05	5.48788	NA	NA	NA	0	1	1	0	2	NA	NA	-4.37489	-0.550372	5.71728	1.57447	NA	NA	NA	NA	1.21492e-05	0.582064	1.08241e-08	0.115379	NA	NA	NA	NA	0.00658488	0.985008	1.1757e-05	0.866719	NA	NA
FDX2	NA	NA	NA	Thyroid	1.58505e-05	0.00837094	-4.31653	Esophagus_Muscularis	4.06792e-08	4.41314e-05	5.48788	NA	NA	NA	0	1	1	0	2	NA	NA	-4.37489	-0.550372	5.71728	1.57447	NA	NA	NA	NA	1.21492e-05	0.582064	1.08241e-08	0.115379	NA	NA	NA	NA	0.00658488	0.985008	1.20323e-05	0.884505	NA	NA
FDX2	NA	NA	NA	Thyroid	1.58505e-05	0.00837094	-4.31653	Heart_Atrial_Appendage	4.06792e-08	4.10279e-05	5.48788	NA	NA	NA	0	1	1	0	2	NA	NA	-4.37489	-0.550372	5.71728	1.57447	NA	NA	NA	NA	1.21492e-05	0.582064	1.08241e-08	0.115379	NA	NA	NA	NA	0.00658488	0.985008	1.25382e-05	0.876618	NA	NA
FDX2	NA	NA	NA	Thyroid	1.58505e-05	0.00837094	-4.31653	Heart_Left_Ventricle	4.06792e-08	4.84383e-05	5.48788	NA	NA	NA	0	1	1	0	2	NA	NA	-4.37489	-0.550372	5.71728	1.57447	NA	NA	NA	NA	1.21492e-05	0.582064	1.08241e-08	0.115379	NA	NA	NA	NA	0.00658488	0.985008	1.32157e-05	0.885168	NA	NA
FDX2	NA	NA	NA	Thyroid	1.58505e-05	0.00837094	-4.31653	Kidney_Cortex	4.06792e-08	3.52844e-05	5.48788	NA	NA	NA	0	1	1	0	2	NA	NA	-4.37489	-0.550372	5.71728	1.57447	NA	NA	NA	NA	1.21492e-05	0.582064	1.08241e-08	0.115379	NA	NA	NA	NA	0.00658488	0.985008	1.06652e-05	0.893384	NA	NA
FDX2	NA	NA	NA	Thyroid	1.58505e-05	0.00837094	-4.31653	Lung	4.06792e-08	2.82102e-05	5.48788	NA	NA	NA	0	1	1	0	2	NA	NA	-4.37489	-0.550372	5.71728	1.57447	NA	NA	NA	NA	1.21492e-05	0.582064	1.08241e-08	0.115379	NA	NA	NA	NA	0.00658488	0.985008	8.02518e-06	0.882753	NA	NA
FDX2	NA	NA	NA	Thyroid	1.58505e-05	0.00837094	-4.31653	Muscle_Skeletal	4.06792e-08	5.08368e-05	5.48788	NA	NA	NA	0	1	1	0	2	NA	NA	-4.37489	-0.550372	5.71728	1.57447	NA	NA	NA	NA	1.21492e-05	0.582064	1.08241e-08	0.115379	NA	NA	NA	NA	0.00658488	0.985008	1.38576e-05	0.890158	NA	NA
FDX2	NA	NA	NA	Thyroid	1.58505e-05	0.00837094	-4.31653	Nerve_Tibial	4.06792e-08	3.6351e-05	5.48788	NA	NA	NA	0	1	1	0	2	NA	NA	-4.37489	-0.550372	5.71728	1.57447	NA	NA	NA	NA	1.21492e-05	0.582064	1.08241e-08	0.115379	NA	NA	NA	NA	0.00658488	0.985008	9.92031e-06	0.873733	NA	NA
FDX2	NA	NA	NA	Thyroid	1.58505e-05	0.00837094	-4.31653	Ovary	4.06792e-08	4.71337e-05	5.48788	NA	NA	NA	0	1	1	0	2	NA	NA	-4.37489	-0.550372	5.71728	1.57447	NA	NA	NA	NA	1.21492e-05	0.582064	1.08241e-08	0.115379	NA	NA	NA	NA	0.00658488	0.985008	1.44633e-05	0.867708	NA	NA
FDX2	NA	NA	NA	Thyroid	1.58505e-05	0.00837094	-4.31653	Pancreas	4.06792e-08	5.33124e-05	5.48788	NA	NA	NA	0	1	1	0	2	NA	NA	-4.37489	-0.550372	5.71728	1.57447	NA	NA	NA	NA	1.21492e-05	0.582064	1.08241e-08	0.115379	NA	NA	NA	NA	0.00658488	0.985008	1.74802e-05	0.880229	NA	NA
FDX2	NA	NA	NA	Thyroid	1.58505e-05	0.00837094	-4.31653	Prostate	4.06792e-08	4.21686e-05	5.48788	NA	NA	NA	0	1	1	0	2	NA	NA	-4.37489	-0.550372	5.71728	1.57447	NA	NA	NA	NA	1.21492e-05	0.582064	1.08241e-08	0.115379	NA	NA	NA	NA	0.00658488	0.985008	1.19065e-05	0.870143	NA	NA
FDX2	NA	NA	NA	Thyroid	1.58505e-05	0.00837094	-4.31653	Skin_Sun_Exposed_Lower_leg	4.06792e-08	3.55237e-05	5.48788	NA	NA	NA	0	1	1	0	2	NA	NA	-4.37489	-0.550372	5.71728	1.57447	NA	NA	NA	NA	1.21492e-05	0.582064	1.08241e-08	0.115379	NA	NA	NA	NA	0.00658488	0.985008	1.05201e-05	0.867435	NA	NA
FDX2	NA	NA	NA	Thyroid	1.58505e-05	0.00837094	-4.31653	Small_Intestine_Terminal_Ileum	4.06792e-08	4.70893e-05	5.48788	NA	NA	NA	0	1	1	0	2	NA	NA	-4.37489	-0.550372	5.71728	1.57447	NA	NA	NA	NA	1.21492e-05	0.582064	1.08241e-08	0.115379	NA	NA	NA	NA	0.00658488	0.985008	1.39383e-05	0.889893	NA	NA
FDX2	NA	NA	NA	Thyroid	1.58505e-05	0.00837094	-4.31653	Testis	4.06792e-08	7.52538e-05	5.48788	NA	NA	NA	0	1	1	0	2	NA	NA	-4.37489	-0.550372	5.71728	1.57447	NA	NA	NA	NA	1.21492e-05	0.582064	1.08241e-08	0.115379	NA	NA	NA	NA	0.00658488	0.985008	2.20251e-05	0.842697	NA	NA
FDX2	NA	NA	NA	Thyroid	1.58505e-05	0.00837094	-4.31653	Thyroid	4.06792e-08	3.60154e-05	5.48788	NA	NA	NA	0	1	1	0	2	NA	NA	-4.37489	-0.550372	5.71728	1.57447	NA	NA	NA	NA	1.21492e-05	0.582064	1.08241e-08	0.115379	NA	NA	NA	NA	0.00658488	0.985008	1.00884e-05	0.876142	NA	NA
FDX2	NA	NA	NA	Thyroid	1.58505e-05	0.00837094	-4.31653	smultixcan	4.06792e-08	3.60059e-05	5.48788	NA	NA	NA	0	1	1	0	2	NA	NA	-4.37489	-0.550372	5.71728	1.57447	NA	NA	NA	NA	1.21492e-05	0.582064	1.08241e-08	0.115379	NA	NA	NA	NA	0.00658488	0.985008	1.0906e-05	0.850814	NA	NA
FDX2	NA	NA	NA	smultixcan	5.86297e-09	2.83233e-06	-1.7623	Adipose_Subcutaneous	4.06792e-08	3.25841e-05	5.48788	NA	NA	NA	0	1	1	0	2	NA	NA	-1.97186	-0.886721	5.71728	1.57447	NA	NA	NA	NA	1.31995e-09	0.56579	1.08241e-08	0.115379	NA	NA	NA	NA	7.72831e-07	0.965763	9.57851e-06	0.877932	NA	NA
FDX2	NA	NA	NA	smultixcan	5.86297e-09	2.83233e-06	-1.7623	Adrenal_Gland	4.06792e-08	5.00195e-05	5.48788	NA	NA	NA	0	1	1	0	2	NA	NA	-1.97186	-0.886721	5.71728	1.57447	NA	NA	NA	NA	1.31995e-09	0.56579	1.08241e-08	0.115379	NA	NA	NA	NA	7.72831e-07	0.965763	1.36422e-05	0.878307	NA	NA
FDX2	NA	NA	NA	smultixcan	5.86297e-09	2.83233e-06	-1.7623	Artery_Coronary	4.06792e-08	3.96241e-05	5.48788	NA	NA	NA	0	1	1	0	2	NA	NA	-1.97186	-0.886721	5.71728	1.57447	NA	NA	NA	NA	1.31995e-09	0.56579	1.08241e-08	0.115379	NA	NA	NA	NA	7.72831e-07	0.965763	1.11771e-05	0.870667	NA	NA
FDX2	NA	NA	NA	smultixcan	5.86297e-09	2.83233e-06	-1.7623	Brain_Amygdala	4.06792e-08	4.17956e-05	5.48788	NA	NA	NA	0	1	1	0	2	NA	NA	-1.97186	-0.886721	5.71728	1.57447	NA	NA	NA	NA	1.31995e-09	0.56579	1.08241e-08	0.115379	NA	NA	NA	NA	7.72831e-07	0.965763	1.20905e-05	0.881301	NA	NA
FDX2	NA	NA	NA	smultixcan	5.86297e-09	2.83233e-06	-1.7623	Brain_Caudate_basal_ganglia	4.06792e-08	5.28744e-05	5.48788	NA	NA	NA	0	1	1	0	2	NA	NA	-1.97186	-0.886721	5.71728	1.57447	NA	NA	NA	NA	1.31995e-09	0.56579	1.08241e-08	0.115379	NA	NA	NA	NA	7.72831e-07	0.965763	1.44297e-05	0.874922	NA	NA
FDX2	NA	NA	NA	smultixcan	5.86297e-09	2.83233e-06	-1.7623	Brain_Cerebellar_Hemisphere	4.06792e-08	3.78194e-05	5.48788	NA	NA	NA	0	1	1	0	2	NA	NA	-1.97186	-0.886721	5.71728	1.57447	NA	NA	NA	NA	1.31995e-09	0.56579	1.08241e-08	0.115379	NA	NA	NA	NA	7.72831e-07	0.965763	1.13603e-05	0.858589	NA	NA
FDX2	NA	NA	NA	smultixcan	5.86297e-09	2.83233e-06	-1.7623	Brain_Hypothalamus	4.06792e-08	5.53405e-05	5.48788	NA	NA	NA	0	1	1	0	2	NA	NA	-1.97186	-0.886721	5.71728	1.57447	NA	NA	NA	NA	1.31995e-09	0.56579	1.08241e-08	0.115379	NA	NA	NA	NA	7.72831e-07	0.965763	1.60711e-05	0.878596	NA	NA
FDX2	NA	NA	NA	smultixcan	5.86297e-09	2.83233e-06	-1.7623	Brain_Nucleus_accumbens_basal_ganglia	4.06792e-08	6.02627e-05	5.48788	NA	NA	NA	0	1	1	0	2	NA	NA	-1.97186	-0.886721	5.71728	1.57447	NA	NA	NA	NA	1.31995e-09	0.56579	1.08241e-08	0.115379	NA	NA	NA	NA	7.72831e-07	0.965763	1.64329e-05	0.879083	NA	NA
FDX2	NA	NA	NA	smultixcan	5.86297e-09	2.83233e-06	-1.7623	Cells_Cultured_fibroblasts	4.06792e-08	5.59882e-05	-5.48788	NA	NA	NA	0	1	1	0	2	NA	NA	-1.97186	-0.886721	-5.71728	-1.57447	NA	NA	NA	NA	1.31995e-09	0.56579	1.08241e-08	0.115379	NA	NA	NA	NA	7.72831e-07	0.965763	1.45752e-05	0.875999	NA	NA
FDX2	NA	NA	NA	smultixcan	5.86297e-09	2.83233e-06	-1.7623	Cells_EBV-transformed_lymphocytes	4.06792e-08	4.15248e-05	5.48788	NA	NA	NA	0	1	1	0	2	NA	NA	-1.97186	-0.886721	5.71728	1.57447	NA	NA	NA	NA	1.31995e-09	0.56579	1.08241e-08	0.115379	NA	NA	NA	NA	7.72831e-07	0.965763	1.1757e-05	0.866719	NA	NA
FDX2	NA	NA	NA	smultixcan	5.86297e-09	2.83233e-06	-1.7623	Esophagus_Muscularis	4.06792e-08	4.41314e-05	5.48788	NA	NA	NA	0	1	1	0	2	NA	NA	-1.97186	-0.886721	5.71728	1.57447	NA	NA	NA	NA	1.31995e-09	0.56579	1.08241e-08	0.115379	NA	NA	NA	NA	7.72831e-07	0.965763	1.20323e-05	0.884505	NA	NA
FDX2	NA	NA	NA	smultixcan	5.86297e-09	2.83233e-06	-1.7623	Heart_Atrial_Appendage	4.06792e-08	4.10279e-05	5.48788	NA	NA	NA	0	1	1	0	2	NA	NA	-1.97186	-0.886721	5.71728	1.57447	NA	NA	NA	NA	1.31995e-09	0.56579	1.08241e-08	0.115379	NA	NA	NA	NA	7.72831e-07	0.965763	1.25382e-05	0.876618	NA	NA
FDX2	NA	NA	NA	smultixcan	5.86297e-09	2.83233e-06	-1.7623	Heart_Left_Ventricle	4.06792e-08	4.84383e-05	5.48788	NA	NA	NA	0	1	1	0	2	NA	NA	-1.97186	-0.886721	5.71728	1.57447	NA	NA	NA	NA	1.31995e-09	0.56579	1.08241e-08	0.115379	NA	NA	NA	NA	7.72831e-07	0.965763	1.32157e-05	0.885168	NA	NA
FDX2	NA	NA	NA	smultixcan	5.86297e-09	2.83233e-06	-1.7623	Kidney_Cortex	4.06792e-08	3.52844e-05	5.48788	NA	NA	NA	0	1	1	0	2	NA	NA	-1.97186	-0.886721	5.71728	1.57447	NA	NA	NA	NA	1.31995e-09	0.56579	1.08241e-08	0.115379	NA	NA	NA	NA	7.72831e-07	0.965763	1.06652e-05	0.893384	NA	NA
FDX2	NA	NA	NA	smultixcan	5.86297e-09	2.83233e-06	-1.7623	Lung	4.06792e-08	2.82102e-05	5.48788	NA	NA	NA	0	1	1	0	2	NA	NA	-1.97186	-0.886721	5.71728	1.57447	NA	NA	NA	NA	1.31995e-09	0.56579	1.08241e-08	0.115379	NA	NA	NA	NA	7.72831e-07	0.965763	8.02518e-06	0.882753	NA	NA
FDX2	NA	NA	NA	smultixcan	5.86297e-09	2.83233e-06	-1.7623	Muscle_Skeletal	4.06792e-08	5.08368e-05	5.48788	NA	NA	NA	0	1	1	0	2	NA	NA	-1.97186	-0.886721	5.71728	1.57447	NA	NA	NA	NA	1.31995e-09	0.56579	1.08241e-08	0.115379	NA	NA	NA	NA	7.72831e-07	0.965763	1.38576e-05	0.890158	NA	NA
FDX2	NA	NA	NA	smultixcan	5.86297e-09	2.83233e-06	-1.7623	Nerve_Tibial	4.06792e-08	3.6351e-05	5.48788	NA	NA	NA	0	1	1	0	2	NA	NA	-1.97186	-0.886721	5.71728	1.57447	NA	NA	NA	NA	1.31995e-09	0.56579	1.08241e-08	0.115379	NA	NA	NA	NA	7.72831e-07	0.965763	9.92031e-06	0.873733	NA	NA
FDX2	NA	NA	NA	smultixcan	5.86297e-09	2.83233e-06	-1.7623	Ovary	4.06792e-08	4.71337e-05	5.48788	NA	NA	NA	0	1	1	0	2	NA	NA	-1.97186	-0.886721	5.71728	1.57447	NA	NA	NA	NA	1.31995e-09	0.56579	1.08241e-08	0.115379	NA	NA	NA	NA	7.72831e-07	0.965763	1.44633e-05	0.867708	NA	NA
FDX2	NA	NA	NA	smultixcan	5.86297e-09	2.83233e-06	-1.7623	Pancreas	4.06792e-08	5.33124e-05	5.48788	NA	NA	NA	0	1	1	0	2	NA	NA	-1.97186	-0.886721	5.71728	1.57447	NA	NA	NA	NA	1.31995e-09	0.56579	1.08241e-08	0.115379	NA	NA	NA	NA	7.72831e-07	0.965763	1.74802e-05	0.880229	NA	NA
FDX2	NA	NA	NA	smultixcan	5.86297e-09	2.83233e-06	-1.7623	Prostate	4.06792e-08	4.21686e-05	5.48788	NA	NA	NA	0	1	1	0	2	NA	NA	-1.97186	-0.886721	5.71728	1.57447	NA	NA	NA	NA	1.31995e-09	0.56579	1.08241e-08	0.115379	NA	NA	NA	NA	7.72831e-07	0.965763	1.19065e-05	0.870143	NA	NA
FDX2	NA	NA	NA	smultixcan	5.86297e-09	2.83233e-06	-1.7623	Skin_Sun_Exposed_Lower_leg	4.06792e-08	3.55237e-05	5.48788	NA	NA	NA	0	1	1	0	2	NA	NA	-1.97186	-0.886721	5.71728	1.57447	NA	NA	NA	NA	1.31995e-09	0.56579	1.08241e-08	0.115379	NA	NA	NA	NA	7.72831e-07	0.965763	1.05201e-05	0.867435	NA	NA
FDX2	NA	NA	NA	smultixcan	5.86297e-09	2.83233e-06	-1.7623	Small_Intestine_Terminal_Ileum	4.06792e-08	4.70893e-05	5.48788	NA	NA	NA	0	1	1	0	2	NA	NA	-1.97186	-0.886721	5.71728	1.57447	NA	NA	NA	NA	1.31995e-09	0.56579	1.08241e-08	0.115379	NA	NA	NA	NA	7.72831e-07	0.965763	1.39383e-05	0.889893	NA	NA
FDX2	NA	NA	NA	smultixcan	5.86297e-09	2.83233e-06	-1.7623	Testis	4.06792e-08	7.52538e-05	5.48788	NA	NA	NA	0	1	1	0	2	NA	NA	-1.97186	-0.886721	5.71728	1.57447	NA	NA	NA	NA	1.31995e-09	0.56579	1.08241e-08	0.115379	NA	NA	NA	NA	7.72831e-07	0.965763	2.20251e-05	0.842697	NA	NA
FDX2	NA	NA	NA	smultixcan	5.86297e-09	2.83233e-06	-1.7623	Thyroid	4.06792e-08	3.60154e-05	5.48788	NA	NA	NA	0	1	1	0	2	NA	NA	-1.97186	-0.886721	5.71728	1.57447	NA	NA	NA	NA	1.31995e-09	0.56579	1.08241e-08	0.115379	NA	NA	NA	NA	7.72831e-07	0.965763	1.00884e-05	0.876142	NA	NA
FDX2	NA	NA	NA	smultixcan	5.86297e-09	2.83233e-06	-1.7623	smultixcan	4.06792e-08	3.60059e-05	5.48788	NA	NA	NA	0	1	1	0	2	NA	NA	-1.97186	-0.886721	5.71728	1.57447	NA	NA	NA	NA	1.31995e-09	0.56579	1.08241e-08	0.115379	NA	NA	NA	NA	7.72831e-07	0.965763	1.0906e-05	0.850814	NA	NA
HINT1	NA	NA	NA	smultixcan	4.62937e-05	0.00838648	-0.334012	Adipose_Subcutaneous	2.86105e-06	0.00139495	4.68055	NA	NA	NA	0	1	1	0	2	NA	NA	-0.276037	-0.773409	4.421	-2.7344	NA	NA	NA	NA	0.00020554	0.00663951	9.82451e-06	0.0062495	NA	NA	NA	NA	0.025219	0.512251	0.00398898	0.551788	NA	NA
HINT1	NA	NA	NA	smultixcan	4.62937e-05	0.00838648	-0.334012	Adipose_Visceral_Omentum	3.16016e-06	0.00160921	4.66013	NA	NA	NA	0	1	1	0	2	NA	NA	-0.276037	-0.773409	4.40531	-2.66331	NA	NA	NA	NA	0.00020554	0.00663951	1.05631e-05	0.00773758	NA	NA	NA	NA	0.025219	0.512251	0.00414919	0.649081	NA	NA
HINT1	NA	NA	NA	smultixcan	4.62937e-05	0.00838648	-0.334012	Adrenal_Gland	1.4551e-05	0.00663737	-4.33538	NA	NA	NA	0	1	1	0	2	NA	NA	-0.276037	-0.773409	-3.98829	2.93333	NA	NA	NA	NA	0.00020554	0.00663951	6.65504e-05	0.00335344	NA	NA	NA	NA	0.025219	0.512251	0.0214351	0.447947	NA	NA
HINT1	NA	NA	NA	smultixcan	4.62937e-05	0.00838648	-0.334012	Artery_Aorta	3.75157e-06	0.00199723	4.62469	NA	NA	NA	0	1	1	0	2	NA	NA	-0.276037	-0.773409	4.36975	-2.67703	NA	NA	NA	NA	0.00020554	0.00663951	1.24392e-05	0.00742774	NA	NA	NA	NA	0.025219	0.512251	0.00549351	0.609873	NA	NA
HINT1	NA	NA	NA	smultixcan	4.62937e-05	0.00838648	-0.334012	Artery_Coronary	3.78979e-06	0.00222882	4.62259	NA	NA	NA	0	1	1	0	2	NA	NA	-0.276037	-0.773409	4.36917	-2.6526	NA	NA	NA	NA	0.00020554	0.00663951	1.24717e-05	0.00798752	NA	NA	NA	NA	0.025219	0.512251	0.00568743	0.613104	NA	NA
HINT1	NA	NA	NA	smultixcan	4.62937e-05	0.00838648	-0.334012	Artery_Tibial	8.67097e-06	0.0040134	4.44791	NA	NA	NA	0	1	1	0	2	NA	NA	-0.276037	-0.773409	4.18166	-2.92	NA	NA	NA	NA	0.00020554	0.00663951	2.89386e-05	0.00350031	NA	NA	NA	NA	0.025219	0.512251	0.0103969	0.487625	NA	NA
HINT1	NA	NA	NA	smultixcan	4.62937e-05	0.00838648	-0.334012	Brain_Amygdala	1.4551e-05	0.00585014	-4.33538	NA	NA	NA	0	1	1	0	2	NA	NA	-0.276037	-0.773409	-3.98829	2.93333	NA	NA	NA	NA	0.00020554	0.00663951	6.65504e-05	0.00335344	NA	NA	NA	NA	0.025219	0.512251	0.018731	0.609897	NA	NA
HINT1	NA	NA	NA	smultixcan	4.62937e-05	0.00838648	-0.334012	Brain_Anterior_cingulate_cortex_BA24	1.4551e-05	0.00670498	-4.33538	NA	NA	NA	0	1	1	0	2	NA	NA	-0.276037	-0.773409	-3.98829	2.93333	NA	NA	NA	NA	0.00020554	0.00663951	6.65504e-05	0.00335344	NA	NA	NA	NA	0.025219	0.512251	0.0232609	0.598859	NA	NA
HINT1	NA	NA	NA	smultixcan	4.62937e-05	0.00838648	-0.334012	Brain_Caudate_basal_ganglia	1.4551e-05	0.00653367	-4.33538	NA	NA	NA	0	1	1	0	2	NA	NA	-0.276037	-0.773409	-3.98829	2.93333	NA	NA	NA	NA	0.00020554	0.00663951	6.65504e-05	0.00335344	NA	NA	NA	NA	0.025219	0.512251	0.0196497	0.54482	NA	NA
HINT1	NA	NA	NA	smultixcan	4.62937e-05	0.00838648	-0.334012	Brain_Cerebellar_Hemisphere	3.46855e-06	0.00207018	4.64092	NA	NA	NA	0	1	1	0	2	NA	NA	-0.276037	-0.773409	4.39628	-2.50267	NA	NA	NA	NA	0.00020554	0.00663951	1.1012e-05	0.0123259	NA	NA	NA	NA	0.025219	0.512251	0.00467652	0.618252	NA	NA
HINT1	NA	NA	NA	smultixcan	4.62937e-05	0.00838648	-0.334012	Brain_Cerebellum	7.03313e-06	0.0035294	4.49268	NA	NA	NA	0	1	1	0	2	NA	NA	-0.276037	-0.773409	4.25463	-2.44288	NA	NA	NA	NA	0.00020554	0.00663951	2.09395e-05	0.0145706	NA	NA	NA	NA	0.025219	0.512251	0.00916245	0.682305	NA	NA
HINT1	NA	NA	NA	smultixcan	4.62937e-05	0.00838648	-0.334012	Brain_Cortex	1.4551e-05	0.00635949	-4.33538	NA	NA	NA	0	1	1	0	2	NA	NA	-0.276037	-0.773409	-3.98829	2.93333	NA	NA	NA	NA	0.00020554	0.00663951	6.65504e-05	0.00335344	NA	NA	NA	NA	0.025219	0.512251	0.0198685	0.539153	NA	NA
HINT1	NA	NA	NA	smultixcan	4.62937e-05	0.00838648	-0.334012	Brain_Frontal_Cortex_BA9	1.4551e-05	0.00729716	-4.33538	NA	NA	NA	0	1	1	0	2	NA	NA	-0.276037	-0.773409	-3.98829	2.93333	NA	NA	NA	NA	0.00020554	0.00663951	6.65504e-05	0.00335344	NA	NA	NA	NA	0.025219	0.512251	0.0217481	0.518348	NA	NA
HINT1	NA	NA	NA	smultixcan	4.62937e-05	0.00838648	-0.334012	Brain_Hippocampus	1.4551e-05	0.00632211	-4.33538	NA	NA	NA	0	1	1	0	2	NA	NA	-0.276037	-0.773409	-3.98829	2.93333	NA	NA	NA	NA	0.00020554	0.00663951	6.65504e-05	0.00335344	NA	NA	NA	NA	0.025219	0.512251	0.0192672	0.591595	NA	NA
HINT1	NA	NA	NA	smultixcan	4.62937e-05	0.00838648	-0.334012	Brain_Hypothalamus	1.4551e-05	0.00634946	-4.33538	NA	NA	NA	0	1	1	0	2	NA	NA	-0.276037	-0.773409	-3.98829	2.93333	NA	NA	NA	NA	0.00020554	0.00663951	6.65504e-05	0.00335344	NA	NA	NA	NA	0.025219	0.512251	0.0213645	0.531625	NA	NA
HINT1	NA	NA	NA	smultixcan	4.62937e-05	0.00838648	-0.334012	Brain_Nucleus_accumbens_basal_ganglia	1.4551e-05	0.00740878	-4.33538	NA	NA	NA	0	1	1	0	2	NA	NA	-0.276037	-0.773409	-3.98829	2.93333	NA	NA	NA	NA	0.00020554	0.00663951	6.65504e-05	0.00335344	NA	NA	NA	NA	0.025219	0.512251	0.0220205	0.513823	NA	NA
HINT1	NA	NA	NA	smultixcan	4.62937e-05	0.00838648	-0.334012	Brain_Putamen_basal_ganglia	1.4551e-05	0.00547971	-4.33538	NA	NA	NA	0	1	1	0	2	NA	NA	-0.276037	-0.773409	-3.98829	2.93333	NA	NA	NA	NA	0.00020554	0.00663951	6.65504e-05	0.00335344	NA	NA	NA	NA	0.025219	0.512251	0.0184205	0.549051	NA	NA
HINT1	NA	NA	NA	smultixcan	4.62937e-05	0.00838648	-0.334012	Brain_Spinal_cord_cervical_c-1	1.4551e-05	0.00615256	-4.33538	NA	NA	NA	0	1	1	0	2	NA	NA	-0.276037	-0.773409	-3.98829	2.93333	NA	NA	NA	NA	0.00020554	0.00663951	6.65504e-05	0.00335344	NA	NA	NA	NA	0.025219	0.512251	0.0190248	0.543047	NA	NA
HINT1	NA	NA	NA	smultixcan	4.62937e-05	0.00838648	-0.334012	Brain_Substantia_nigra	1.4551e-05	0.00632011	-4.33538	NA	NA	NA	0	1	1	0	2	NA	NA	-0.276037	-0.773409	-3.98829	2.93333	NA	NA	NA	NA	0.00020554	0.00663951	6.65504e-05	0.00335344	NA	NA	NA	NA	0.025219	0.512251	0.0203256	0.585812	NA	NA
HINT1	NA	NA	NA	smultixcan	4.62937e-05	0.00838648	-0.334012	Breast_Mammary_Tissue	3.53972e-06	0.0016553	4.63673	NA	NA	NA	0	1	1	0	2	NA	NA	-0.276037	-0.773409	4.38109	-2.68439	NA	NA	NA	NA	0.00020554	0.00663951	1.18086e-05	0.00726626	NA	NA	NA	NA	0.025219	0.512251	0.00423737	0.633241	NA	NA
HINT1	NA	NA	NA	smultixcan	4.62937e-05	0.00838648	-0.334012	Cells_Cultured_fibroblasts	1.4551e-05	0.00637224	-4.33538	NA	NA	NA	0	1	1	0	2	NA	NA	-0.276037	-0.773409	-3.98829	2.93333	NA	NA	NA	NA	0.00020554	0.00663951	6.65504e-05	0.00335344	NA	NA	NA	NA	0.025219	0.512251	0.018599	0.494235	NA	NA
HINT1	NA	NA	NA	smultixcan	4.62937e-05	0.00838648	-0.334012	Cells_EBV-transformed_lymphocytes	1.4551e-05	0.00547233	-4.33538	NA	NA	NA	0	1	1	0	2	NA	NA	-0.276037	-0.773409	-3.98829	2.93333	NA	NA	NA	NA	0.00020554	0.00663951	6.65504e-05	0.00335344	NA	NA	NA	NA	0.025219	0.512251	0.017161	0.46533	NA	NA
HINT1	NA	NA	NA	smultixcan	4.62937e-05	0.00838648	-0.334012	Colon_Sigmoid	2.36621e-06	0.00169279	4.71933	NA	NA	NA	0	1	1	0	2	NA	NA	-0.276037	-0.773409	4.45796	-2.75169	NA	NA	NA	NA	0.00020554	0.00663951	8.27447e-06	0.0059289	NA	NA	NA	NA	0.025219	0.512251	0.00442271	0.585023	NA	NA
HINT1	NA	NA	NA	smultixcan	4.62937e-05	0.00838648	-0.334012	Colon_Transverse	1.4551e-05	0.00663505	-4.33538	NA	NA	NA	0	1	1	0	2	NA	NA	-0.276037	-0.773409	-3.98829	2.93333	NA	NA	NA	NA	0.00020554	0.00663951	6.65504e-05	0.00335344	NA	NA	NA	NA	0.025219	0.512251	0.0195107	0.502474	NA	NA
HINT1	NA	NA	NA	smultixcan	4.62937e-05	0.00838648	-0.334012	Esophagus_Gastroesophageal_Junction	3.57696e-06	0.00214116	4.63456	NA	NA	NA	0	1	1	0	2	NA	NA	-0.276037	-0.773409	4.37776	-2.70421	NA	NA	NA	NA	0.00020554	0.00663951	1.19904e-05	0.00684665	NA	NA	NA	NA	0.025219	0.512251	0.00549819	0.584798	NA	NA
HINT1	NA	NA	NA	smultixcan	4.62937e-05	0.00838648	-0.334012	Esophagus_Mucosa	1.4551e-05	0.00582586	-4.33538	NA	NA	NA	0	1	1	0	2	NA	NA	-0.276037	-0.773409	-3.98829	2.93333	NA	NA	NA	NA	0.00020554	0.00663951	6.65504e-05	0.00335344	NA	NA	NA	NA	0.025219	0.512251	0.0177638	0.500077	NA	NA
HINT1	NA	NA	NA	smultixcan	4.62937e-05	0.00838648	-0.334012	Esophagus_Muscularis	2.70096e-06	0.0016995	4.69234	NA	NA	NA	0	1	1	0	2	NA	NA	-0.276037	-0.773409	4.43228	-2.73892	NA	NA	NA	NA	0.00020554	0.00663951	9.32415e-06	0.00616416	NA	NA	NA	NA	0.025219	0.512251	0.00466628	0.624804	NA	NA
HINT1	NA	NA	NA	smultixcan	4.62937e-05	0.00838648	-0.334012	Heart_Atrial_Appendage	1.4551e-05	0.00652255	-4.33538	NA	NA	NA	0	1	1	0	2	NA	NA	-0.276037	-0.773409	-3.98829	2.93333	NA	NA	NA	NA	0.00020554	0.00663951	6.65504e-05	0.00335344	NA	NA	NA	NA	0.025219	0.512251	0.020207	0.500571	NA	NA
HINT1	NA	NA	NA	smultixcan	4.62937e-05	0.00838648	-0.334012	Heart_Left_Ventricle	1.4551e-05	0.00621136	-4.33538	NA	NA	NA	0	1	1	0	2	NA	NA	-0.276037	-0.773409	-3.98829	2.93333	NA	NA	NA	NA	0.00020554	0.00663951	6.65504e-05	0.00335344	NA	NA	NA	NA	0.025219	0.512251	0.0208626	0.560797	NA	NA
HINT1	NA	NA	NA	smultixcan	4.62937e-05	0.00838648	-0.334012	Kidney_Cortex	1.4551e-05	0.00530093	-4.33538	NA	NA	NA	0	1	1	0	2	NA	NA	-0.276037	-0.773409	-3.98829	2.93333	NA	NA	NA	NA	0.00020554	0.00663951	6.65504e-05	0.00335344	NA	NA	NA	NA	0.025219	0.512251	0.0161804	0.553478	NA	NA
HINT1	NA	NA	NA	smultixcan	4.62937e-05	0.00838648	-0.334012	Liver	5.2383e-06	0.00267476	4.55501	NA	NA	NA	0	1	1	0	2	NA	NA	-0.276037	-0.773409	4.31336	-2.48163	NA	NA	NA	NA	0.00020554	0.00663951	1.60793e-05	0.0130785	NA	NA	NA	NA	0.025219	0.512251	0.00714675	0.708753	NA	NA
HINT1	NA	NA	NA	smultixcan	4.62937e-05	0.00838648	-0.334012	Lung	1.4551e-05	0.00471534	-4.33538	NA	NA	NA	0	1	1	0	2	NA	NA	-0.276037	-0.773409	-3.98829	2.93333	NA	NA	NA	NA	0.00020554	0.00663951	6.65504e-05	0.00335344	NA	NA	NA	NA	0.025219	0.512251	0.0144414	0.560984	NA	NA
HINT1	NA	NA	NA	smultixcan	4.62937e-05	0.00838648	-0.334012	Minor_Salivary_Gland	5.89065e-06	0.0025314	4.53028	NA	NA	NA	0	1	1	0	2	NA	NA	-0.276037	-0.773409	4.28479	-2.55262	NA	NA	NA	NA	0.00020554	0.00663951	1.82914e-05	0.0106917	NA	NA	NA	NA	0.025219	0.512251	0.00628499	0.629514	NA	NA
HINT1	NA	NA	NA	smultixcan	4.62937e-05	0.00838648	-0.334012	Muscle_Skeletal	1.4551e-05	0.006994	-4.33538	NA	NA	NA	0	1	1	0	2	NA	NA	-0.276037	-0.773409	-3.98829	2.93333	NA	NA	NA	NA	0.00020554	0.00663951	6.65504e-05	0.00335344	NA	NA	NA	NA	0.025219	0.512251	0.0205304	0.473777	NA	NA
HINT1	NA	NA	NA	smultixcan	4.62937e-05	0.00838648	-0.334012	Nerve_Tibial	1.4551e-05	0.00565338	-4.33538	NA	NA	NA	0	1	1	0	2	NA	NA	-0.276037	-0.773409	-3.98829	2.93333	NA	NA	NA	NA	0.00020554	0.00663951	6.65504e-05	0.00335344	NA	NA	NA	NA	0.025219	0.512251	0.0178083	0.519429	NA	NA
HINT1	NA	NA	NA	smultixcan	4.62937e-05	0.00838648	-0.334012	Ovary	3.71359e-06	0.00211229	4.6268	NA	NA	NA	0	1	1	0	2	NA	NA	-0.276037	-0.773409	4.37169	-2.67911	NA	NA	NA	NA	0.00020554	0.00663951	1.23291e-05	0.00738175	NA	NA	NA	NA	0.025219	0.512251	0.00513484	0.592042	NA	NA
HINT1	NA	NA	NA	smultixcan	4.62937e-05	0.00838648	-0.334012	Pancreas	1.4551e-05	0.00762796	-4.33538	NA	NA	NA	0	1	1	0	2	NA	NA	-0.276037	-0.773409	-3.98829	2.93333	NA	NA	NA	NA	0.00020554	0.00663951	6.65504e-05	0.00335344	NA	NA	NA	NA	0.025219	0.512251	0.0213919	0.443322	NA	NA
HINT1	NA	NA	NA	smultixcan	4.62937e-05	0.00838648	-0.334012	Pituitary	1.4551e-05	0.00663263	-4.33538	NA	NA	NA	0	1	1	0	2	NA	NA	-0.276037	-0.773409	-3.98829	2.93333	NA	NA	NA	NA	0.00020554	0.00663951	6.65504e-05	0.00335344	NA	NA	NA	NA	0.025219	0.512251	0.019842	0.523801	NA	NA
HINT1	NA	NA	NA	smultixcan	4.62937e-05	0.00838648	-0.334012	Prostate	2.83943e-06	0.00190094	4.68211	NA	NA	NA	0	1	1	0	2	NA	NA	-0.276037	-0.773409	4.42877	-2.63199	NA	NA	NA	NA	0.00020554	0.00663951	9.47737e-06	0.00848857	NA	NA	NA	NA	0.025219	0.512251	0.0042264	0.63412	NA	NA
HINT1	NA	NA	NA	smultixcan	4.62937e-05	0.00838648	-0.334012	Skin_Not_Sun_Exposed_Suprapubic	3.4634e-06	0.00175147	4.64123	NA	NA	NA	0	1	1	0	2	NA	NA	-0.276037	-0.773409	4.38628	-2.67165	NA	NA	NA	NA	0.00020554	0.00663951	1.15303e-05	0.00754801	NA	NA	NA	NA	0.025219	0.512251	0.004422	0.622323	NA	NA
HINT1	NA	NA	NA	smultixcan	4.62937e-05	0.00838648	-0.334012	Skin_Sun_Exposed_Lower_leg	3.68271e-06	0.00182997	4.62853	NA	NA	NA	0	1	1	0	2	NA	NA	-0.276037	-0.773409	4.37289	-2.68712	NA	NA	NA	NA	0.00020554	0.00663951	1.22611e-05	0.00720708	NA	NA	NA	NA	0.025219	0.512251	0.00468636	0.592704	NA	NA
HINT1	NA	NA	NA	smultixcan	4.62937e-05	0.00838648	-0.334012	Small_Intestine_Terminal_Ileum	1.4551e-05	0.00663548	-4.33538	NA	NA	NA	0	1	1	0	2	NA	NA	-0.276037	-0.773409	-3.98829	2.93333	NA	NA	NA	NA	0.00020554	0.00663951	6.65504e-05	0.00335344	NA	NA	NA	NA	0.025219	0.512251	0.017579	0.506079	NA	NA
HINT1	NA	NA	NA	smultixcan	4.62937e-05	0.00838648	-0.334012	Spleen	4.44483e-06	0.00205667	4.58942	NA	NA	NA	0	1	1	0	2	NA	NA	-0.276037	-0.773409	4.34035	-2.59201	NA	NA	NA	NA	0.00020554	0.00663951	1.42253e-05	0.00954171	NA	NA	NA	NA	0.025219	0.512251	0.0051538	0.650635	NA	NA
HINT1	NA	NA	NA	smultixcan	4.62937e-05	0.00838648	-0.334012	Stomach	1.4551e-05	0.00624775	-4.33538	NA	NA	NA	0	1	1	0	2	NA	NA	-0.276037	-0.773409	-3.98829	2.93333	NA	NA	NA	NA	0.00020554	0.00663951	6.65504e-05	0.00335344	NA	NA	NA	NA	0.025219	0.512251	0.0188687	0.477758	NA	NA
HINT1	NA	NA	NA	smultixcan	4.62937e-05	0.00838648	-0.334012	Testis	3.23258e-06	0.00240863	4.65546	NA	NA	NA	0	1	1	0	2	NA	NA	-0.276037	-0.773409	4.39596	-2.74168	NA	NA	NA	NA	0.00020554	0.00663951	1.10283e-05	0.0061126	NA	NA	NA	NA	0.025219	0.512251	0.00588246	0.613134	NA	NA
HINT1	NA	NA	NA	smultixcan	4.62937e-05	0.00838648	-0.334012	Thyroid	3.33216e-06	0.00180267	4.64921	NA	NA	NA	0	1	1	0	2	NA	NA	-0.276037	-0.773409	4.39749	-2.61605	NA	NA	NA	NA	0.00020554	0.00663951	1.0951e-05	0.00889523	NA	NA	NA	NA	0.025219	0.512251	0.00456617	0.588403	NA	NA
HINT1	NA	NA	NA	smultixcan	4.62937e-05	0.00838648	-0.334012	Uterus	1.95137e-06	0.00112069	4.7584	NA	NA	NA	0	1	1	0	2	NA	NA	-0.276037	-0.773409	4.4949	-2.77379	NA	NA	NA	NA	0.00020554	0.00663951	6.96029e-06	0.00554077	NA	NA	NA	NA	0.025219	0.512251	0.00318355	0.597623	NA	NA
HINT1	NA	NA	NA	smultixcan	4.62937e-05	0.00838648	-0.334012	Vagina	5.38932e-06	0.0027463	4.54903	NA	NA	NA	0	1	1	0	2	NA	NA	-0.276037	-0.773409	4.2993	-2.61605	NA	NA	NA	NA	0.00020554	0.00663951	1.71335e-05	0.00889531	NA	NA	NA	NA	0.025219	0.512251	0.00710561	0.620507	NA	NA
HINT1	NA	NA	NA	smultixcan	4.62937e-05	0.00838648	-0.334012	Whole_Blood	1.4551e-05	0.00707589	-4.33538	NA	NA	NA	0	1	1	0	2	NA	NA	-0.276037	-0.773409	-3.98829	2.93333	NA	NA	NA	NA	0.00020554	0.00663951	6.65504e-05	0.00335344	NA	NA	NA	NA	0.025219	0.512251	0.0179039	0.55382	NA	NA
HINT1	NA	NA	NA	smultixcan	4.62937e-05	0.00838648	-0.334012	smultixcan	1.4551e-05	0.00523657	-4.33538	NA	NA	NA	0	1	1	0	2	NA	NA	-0.276037	-0.773409	-3.98829	2.93333	NA	NA	NA	NA	0.00020554	0.00663951	6.65504e-05	0.00335344	NA	NA	NA	NA	0.025219	0.512251	0.0171803	0.500998	NA	NA
LINC01301	NA	NA	NA	Adipose_Subcutaneous	4.65836e-08	5.87093e-05	-5.46388	Brain_Anterior_cingulate_cortex_BA24	2.83313e-06	0.00202139	4.68256	NA	NA	NA	0	1	1	0	2	NA	NA	-5.54767	-0.338235	4.55242	-1.26866	NA	NA	NA	NA	2.89503e-08	0.735186	5.30317e-06	0.204564	NA	NA	NA	NA	3.74849e-05	0.98517	0.00318106	0.910531	NA	NA
LINC01301	NA	NA	NA	Adipose_Subcutaneous	4.65836e-08	5.87093e-05	-5.46388	Testis	2.83313e-06	0.00233827	-4.68256	NA	NA	NA	0	1	1	0	2	NA	NA	-5.54767	-0.338235	-4.55242	1.26866	NA	NA	NA	NA	2.89503e-08	0.735186	5.30317e-06	0.204564	NA	NA	NA	NA	3.74849e-05	0.98517	0.00368805	0.892132	NA	NA
LINC01301	NA	NA	NA	Adipose_Subcutaneous	4.65836e-08	5.87093e-05	-5.46388	smultixcan	2.83313e-06	0.00141172	-4.68256	NA	NA	NA	0	1	1	0	2	NA	NA	-5.54767	-0.338235	-4.55242	1.26866	NA	NA	NA	NA	2.89503e-08	0.735186	5.30317e-06	0.204564	NA	NA	NA	NA	3.74849e-05	0.98517	0.00230938	0.893258	NA	NA
LINC01301	NA	NA	NA	Adipose_Visceral_Omentum	1.03272e-07	0.000106594	-5.32087	Brain_Anterior_cingulate_cortex_BA24	2.83313e-06	0.00202139	4.68256	NA	NA	NA	0	1	1	0	2	NA	NA	-5.41965	-0.477612	4.55242	-1.26866	NA	NA	NA	NA	5.97169e-08	0.632926	5.30317e-06	0.204564	NA	NA	NA	NA	7.35256e-05	0.979815	0.00318106	0.910531	NA	NA
LINC01301	NA	NA	NA	Adipose_Visceral_Omentum	1.03272e-07	0.000106594	-5.32087	Testis	2.83313e-06	0.00233827	-4.68256	NA	NA	NA	0	1	1	0	2	NA	NA	-5.41965	-0.477612	-4.55242	1.26866	NA	NA	NA	NA	5.97169e-08	0.632926	5.30317e-06	0.204564	NA	NA	NA	NA	7.35256e-05	0.979815	0.00368805	0.892132	NA	NA
LINC01301	NA	NA	NA	Adipose_Visceral_Omentum	1.03272e-07	0.000106594	-5.32087	smultixcan	2.83313e-06	0.00141172	-4.68256	NA	NA	NA	0	1	1	0	2	NA	NA	-5.41965	-0.477612	-4.55242	1.26866	NA	NA	NA	NA	5.97169e-08	0.632926	5.30317e-06	0.204564	NA	NA	NA	NA	7.35256e-05	0.979815	0.00230938	0.893258	NA	NA
LINC01301	NA	NA	NA	Artery_Coronary	1.03272e-07	0.000119196	-5.32087	Brain_Anterior_cingulate_cortex_BA24	2.83313e-06	0.00202139	4.68256	NA	NA	NA	0	1	1	0	2	NA	NA	-5.41965	-0.477612	4.55242	-1.26866	NA	NA	NA	NA	5.97169e-08	0.632926	5.30317e-06	0.204564	NA	NA	NA	NA	7.93107e-05	0.979379	0.00318106	0.910531	NA	NA
LINC01301	NA	NA	NA	Artery_Coronary	1.03272e-07	0.000119196	-5.32087	Testis	2.83313e-06	0.00233827	-4.68256	NA	NA	NA	0	1	1	0	2	NA	NA	-5.41965	-0.477612	-4.55242	1.26866	NA	NA	NA	NA	5.97169e-08	0.632926	5.30317e-06	0.204564	NA	NA	NA	NA	7.93107e-05	0.979379	0.00368805	0.892132	NA	NA
LINC01301	NA	NA	NA	Artery_Coronary	1.03272e-07	0.000119196	-5.32087	smultixcan	2.83313e-06	0.00141172	-4.68256	NA	NA	NA	0	1	1	0	2	NA	NA	-5.41965	-0.477612	-4.55242	1.26866	NA	NA	NA	NA	5.97169e-08	0.632926	5.30317e-06	0.204564	NA	NA	NA	NA	7.93107e-05	0.979379	0.00230938	0.893258	NA	NA
LINC01301	NA	NA	NA	Artery_Tibial	4.65836e-08	8.69415e-05	-5.46388	Brain_Anterior_cingulate_cortex_BA24	2.83313e-06	0.00202139	4.68256	NA	NA	NA	0	1	1	0	2	NA	NA	-5.54767	-0.338235	4.55242	-1.26866	NA	NA	NA	NA	2.89503e-08	0.735186	5.30317e-06	0.204564	NA	NA	NA	NA	5.76641e-05	0.987918	0.00318106	0.910531	NA	NA
LINC01301	NA	NA	NA	Artery_Tibial	4.65836e-08	8.69415e-05	-5.46388	Testis	2.83313e-06	0.00233827	-4.68256	NA	NA	NA	0	1	1	0	2	NA	NA	-5.54767	-0.338235	-4.55242	1.26866	NA	NA	NA	NA	2.89503e-08	0.735186	5.30317e-06	0.204564	NA	NA	NA	NA	5.76641e-05	0.987918	0.00368805	0.892132	NA	NA
LINC01301	NA	NA	NA	Artery_Tibial	4.65836e-08	8.69415e-05	-5.46388	smultixcan	2.83313e-06	0.00141172	-4.68256	NA	NA	NA	0	1	1	0	2	NA	NA	-5.54767	-0.338235	-4.55242	1.26866	NA	NA	NA	NA	2.89503e-08	0.735186	5.30317e-06	0.204564	NA	NA	NA	NA	5.76641e-05	0.987918	0.00230938	0.893258	NA	NA
LINC01301	NA	NA	NA	Brain_Anterior_cingulate_cortex_BA24	1.76611e-06	0.00140897	-4.7785	Brain_Anterior_cingulate_cortex_BA24	2.83313e-06	0.00202139	4.68256	NA	NA	NA	0	1	1	0	2	NA	NA	-4.64757	1.28358	4.55242	-1.26866	NA	NA	NA	NA	3.35876e-06	0.199288	5.30317e-06	0.204564	NA	NA	NA	NA	0.00243678	0.930379	0.00318106	0.910531	NA	NA
LINC01301	NA	NA	NA	Brain_Anterior_cingulate_cortex_BA24	1.76611e-06	0.00140897	-4.7785	Testis	2.83313e-06	0.00233827	-4.68256	NA	NA	NA	0	1	1	0	2	NA	NA	-4.64757	1.28358	-4.55242	1.26866	NA	NA	NA	NA	3.35876e-06	0.199288	5.30317e-06	0.204564	NA	NA	NA	NA	0.00243678	0.930379	0.00368805	0.892132	NA	NA
LINC01301	NA	NA	NA	Brain_Anterior_cingulate_cortex_BA24	1.76611e-06	0.00140897	-4.7785	smultixcan	2.83313e-06	0.00141172	-4.68256	NA	NA	NA	0	1	1	0	2	NA	NA	-4.64757	1.28358	-4.55242	1.26866	NA	NA	NA	NA	3.35876e-06	0.199288	5.30317e-06	0.204564	NA	NA	NA	NA	0.00243678	0.930379	0.00230938	0.893258	NA	NA
LINC01301	NA	NA	NA	Brain_Cortex	1.97527e-06	0.00138757	-4.75594	Brain_Anterior_cingulate_cortex_BA24	2.83313e-06	0.00202139	4.68256	NA	NA	NA	0	1	1	0	2	NA	NA	-4.64139	1.14925	4.55242	-1.26866	NA	NA	NA	NA	3.46078e-06	0.250451	5.30317e-06	0.204564	NA	NA	NA	NA	0.0019415	0.953704	0.00318106	0.910531	NA	NA
LINC01301	NA	NA	NA	Brain_Cortex	1.97527e-06	0.00138757	-4.75594	Testis	2.83313e-06	0.00233827	-4.68256	NA	NA	NA	0	1	1	0	2	NA	NA	-4.64139	1.14925	-4.55242	1.26866	NA	NA	NA	NA	3.46078e-06	0.250451	5.30317e-06	0.204564	NA	NA	NA	NA	0.0019415	0.953704	0.00368805	0.892132	NA	NA
LINC01301	NA	NA	NA	Brain_Cortex	1.97527e-06	0.00138757	-4.75594	smultixcan	2.83313e-06	0.00141172	-4.68256	NA	NA	NA	0	1	1	0	2	NA	NA	-4.64139	1.14925	-4.55242	1.26866	NA	NA	NA	NA	3.46078e-06	0.250451	5.30317e-06	0.204564	NA	NA	NA	NA	0.0019415	0.953704	0.00230938	0.893258	NA	NA
LINC01301	NA	NA	NA	Brain_Hypothalamus	3.21564e-06	0.00363914	-4.65654	Brain_Anterior_cingulate_cortex_BA24	2.83313e-06	0.00202139	4.68256	NA	NA	NA	0	1	1	0	2	NA	NA	-4.54129	1.14925	4.55242	-1.26866	NA	NA	NA	NA	5.59124e-06	0.250451	5.30317e-06	0.204564	NA	NA	NA	NA	0.00443535	0.944869	0.00318106	0.910531	NA	NA
LINC01301	NA	NA	NA	Brain_Hypothalamus	3.21564e-06	0.00363914	-4.65654	Testis	2.83313e-06	0.00233827	-4.68256	NA	NA	NA	0	1	1	0	2	NA	NA	-4.54129	1.14925	-4.55242	1.26866	NA	NA	NA	NA	5.59124e-06	0.250451	5.30317e-06	0.204564	NA	NA	NA	NA	0.00443535	0.944869	0.00368805	0.892132	NA	NA
LINC01301	NA	NA	NA	Brain_Hypothalamus	3.21564e-06	0.00363914	-4.65654	smultixcan	2.83313e-06	0.00141172	-4.68256	NA	NA	NA	0	1	1	0	2	NA	NA	-4.54129	1.14925	-4.55242	1.26866	NA	NA	NA	NA	5.59124e-06	0.250451	5.30317e-06	0.204564	NA	NA	NA	NA	0.00443535	0.944869	0.00230938	0.893258	NA	NA
LINC01301	NA	NA	NA	Brain_Nucleus_accumbens_basal_ganglia	1.97527e-06	0.00127789	-4.75594	Brain_Anterior_cingulate_cortex_BA24	2.83313e-06	0.00202139	4.68256	NA	NA	NA	0	1	1	0	2	NA	NA	-4.64139	1.14925	4.55242	-1.26866	NA	NA	NA	NA	3.46078e-06	0.250451	5.30317e-06	0.204564	NA	NA	NA	NA	0.00220069	0.936155	0.00318106	0.910531	NA	NA
LINC01301	NA	NA	NA	Brain_Nucleus_accumbens_basal_ganglia	1.97527e-06	0.00127789	-4.75594	Testis	2.83313e-06	0.00233827	-4.68256	NA	NA	NA	0	1	1	0	2	NA	NA	-4.64139	1.14925	-4.55242	1.26866	NA	NA	NA	NA	3.46078e-06	0.250451	5.30317e-06	0.204564	NA	NA	NA	NA	0.00220069	0.936155	0.00368805	0.892132	NA	NA
LINC01301	NA	NA	NA	Brain_Nucleus_accumbens_basal_ganglia	1.97527e-06	0.00127789	-4.75594	smultixcan	2.83313e-06	0.00141172	-4.68256	NA	NA	NA	0	1	1	0	2	NA	NA	-4.64139	1.14925	-4.55242	1.26866	NA	NA	NA	NA	3.46078e-06	0.250451	5.30317e-06	0.204564	NA	NA	NA	NA	0.00220069	0.936155	0.00230938	0.893258	NA	NA
LINC01301	NA	NA	NA	Brain_Putamen_basal_ganglia	1.87839e-08	2.14475e-05	-5.62284	Brain_Anterior_cingulate_cortex_BA24	2.83313e-06	0.00202139	4.68256	NA	NA	NA	0	1	1	0	2	NA	NA	-5.72317	-0.455882	4.55242	-1.26866	NA	NA	NA	NA	1.04552e-08	0.648475	5.30317e-06	0.204564	NA	NA	NA	NA	1.23423e-05	0.985857	0.00318106	0.910531	NA	NA
LINC01301	NA	NA	NA	Brain_Putamen_basal_ganglia	1.87839e-08	2.14475e-05	-5.62284	Testis	2.83313e-06	0.00233827	-4.68256	NA	NA	NA	0	1	1	0	2	NA	NA	-5.72317	-0.455882	-4.55242	1.26866	NA	NA	NA	NA	1.04552e-08	0.648475	5.30317e-06	0.204564	NA	NA	NA	NA	1.23423e-05	0.985857	0.00368805	0.892132	NA	NA
LINC01301	NA	NA	NA	Brain_Putamen_basal_ganglia	1.87839e-08	2.14475e-05	-5.62284	smultixcan	2.83313e-06	0.00141172	-4.68256	NA	NA	NA	0	1	1	0	2	NA	NA	-5.72317	-0.455882	-4.55242	1.26866	NA	NA	NA	NA	1.04552e-08	0.648475	5.30317e-06	0.204564	NA	NA	NA	NA	1.23423e-05	0.985857	0.00230938	0.893258	NA	NA
LINC01301	NA	NA	NA	Brain_Spinal_cord_cervical_c-1	3.38045e-06	0.00325148	-4.64624	Brain_Anterior_cingulate_cortex_BA24	2.83313e-06	0.00202139	4.68256	NA	NA	NA	0	1	1	0	2	NA	NA	-4.53091	1.14925	4.55242	-1.26866	NA	NA	NA	NA	5.87295e-06	0.250451	5.30317e-06	0.204564	NA	NA	NA	NA	0.00407509	0.928907	0.00318106	0.910531	NA	NA
LINC01301	NA	NA	NA	Brain_Spinal_cord_cervical_c-1	3.38045e-06	0.00325148	-4.64624	Testis	2.83313e-06	0.00233827	-4.68256	NA	NA	NA	0	1	1	0	2	NA	NA	-4.53091	1.14925	-4.55242	1.26866	NA	NA	NA	NA	5.87295e-06	0.250451	5.30317e-06	0.204564	NA	NA	NA	NA	0.00407509	0.928907	0.00368805	0.892132	NA	NA
LINC01301	NA	NA	NA	Brain_Spinal_cord_cervical_c-1	3.38045e-06	0.00325148	-4.64624	smultixcan	2.83313e-06	0.00141172	-4.68256	NA	NA	NA	0	1	1	0	2	NA	NA	-4.53091	1.14925	-4.55242	1.26866	NA	NA	NA	NA	5.87295e-06	0.250451	5.30317e-06	0.204564	NA	NA	NA	NA	0.00407509	0.928907	0.00230938	0.893258	NA	NA
LINC01301	NA	NA	NA	Cells_Cultured_fibroblasts	1.87839e-08	2.27868e-05	-5.62284	Brain_Anterior_cingulate_cortex_BA24	2.83313e-06	0.00202139	4.68256	NA	NA	NA	0	1	1	0	2	NA	NA	-5.72317	-0.455882	4.55242	-1.26866	NA	NA	NA	NA	1.04552e-08	0.648475	5.30317e-06	0.204564	NA	NA	NA	NA	1.44188e-05	0.980896	0.00318106	0.910531	NA	NA
LINC01301	NA	NA	NA	Cells_Cultured_fibroblasts	1.87839e-08	2.27868e-05	-5.62284	Testis	2.83313e-06	0.00233827	-4.68256	NA	NA	NA	0	1	1	0	2	NA	NA	-5.72317	-0.455882	-4.55242	1.26866	NA	NA	NA	NA	1.04552e-08	0.648475	5.30317e-06	0.204564	NA	NA	NA	NA	1.44188e-05	0.980896	0.00368805	0.892132	NA	NA
LINC01301	NA	NA	NA	Cells_Cultured_fibroblasts	1.87839e-08	2.27868e-05	-5.62284	smultixcan	2.83313e-06	0.00141172	-4.68256	NA	NA	NA	0	1	1	0	2	NA	NA	-5.72317	-0.455882	-4.55242	1.26866	NA	NA	NA	NA	1.04552e-08	0.648475	5.30317e-06	0.204564	NA	NA	NA	NA	1.44188e-05	0.980896	0.00230938	0.893258	NA	NA
LINC01301	NA	NA	NA	Esophagus_Muscularis	2.52164e-06	0.00174651	-4.70637	Brain_Anterior_cingulate_cortex_BA24	2.83313e-06	0.00202139	4.68256	NA	NA	NA	0	1	1	0	2	NA	NA	-4.58762	1.1791	4.55242	-1.26866	NA	NA	NA	NA	4.48331e-06	0.238357	5.30317e-06	0.204564	NA	NA	NA	NA	0.00287313	0.93143	0.00318106	0.910531	NA	NA
LINC01301	NA	NA	NA	Esophagus_Muscularis	2.52164e-06	0.00174651	-4.70637	Testis	2.83313e-06	0.00233827	-4.68256	NA	NA	NA	0	1	1	0	2	NA	NA	-4.58762	1.1791	-4.55242	1.26866	NA	NA	NA	NA	4.48331e-06	0.238357	5.30317e-06	0.204564	NA	NA	NA	NA	0.00287313	0.93143	0.00368805	0.892132	NA	NA
LINC01301	NA	NA	NA	Esophagus_Muscularis	2.52164e-06	0.00174651	-4.70637	smultixcan	2.83313e-06	0.00141172	-4.68256	NA	NA	NA	0	1	1	0	2	NA	NA	-4.58762	1.1791	-4.55242	1.26866	NA	NA	NA	NA	4.48331e-06	0.238357	5.30317e-06	0.204564	NA	NA	NA	NA	0.00287313	0.93143	0.00230938	0.893258	NA	NA
LINC01301	NA	NA	NA	Heart_Atrial_Appendage	1.97527e-06	0.00123517	-4.75594	Brain_Anterior_cingulate_cortex_BA24	2.83313e-06	0.00202139	4.68256	NA	NA	NA	0	1	1	0	2	NA	NA	-4.64139	1.14925	4.55242	-1.26866	NA	NA	NA	NA	3.46078e-06	0.250451	5.30317e-06	0.204564	NA	NA	NA	NA	0.00192325	0.919387	0.00318106	0.910531	NA	NA
LINC01301	NA	NA	NA	Heart_Atrial_Appendage	1.97527e-06	0.00123517	-4.75594	Testis	2.83313e-06	0.00233827	-4.68256	NA	NA	NA	0	1	1	0	2	NA	NA	-4.64139	1.14925	-4.55242	1.26866	NA	NA	NA	NA	3.46078e-06	0.250451	5.30317e-06	0.204564	NA	NA	NA	NA	0.00192325	0.919387	0.00368805	0.892132	NA	NA
LINC01301	NA	NA	NA	Heart_Atrial_Appendage	1.97527e-06	0.00123517	-4.75594	smultixcan	2.83313e-06	0.00141172	-4.68256	NA	NA	NA	0	1	1	0	2	NA	NA	-4.64139	1.14925	-4.55242	1.26866	NA	NA	NA	NA	3.46078e-06	0.250451	5.30317e-06	0.204564	NA	NA	NA	NA	0.00192325	0.919387	0.00230938	0.893258	NA	NA
LINC01301	NA	NA	NA	Nerve_Tibial	4.65836e-08	4.13507e-05	-5.46388	Brain_Anterior_cingulate_cortex_BA24	2.83313e-06	0.00202139	4.68256	NA	NA	NA	0	1	1	0	2	NA	NA	-5.54767	-0.338235	4.55242	-1.26866	NA	NA	NA	NA	2.89503e-08	0.735186	5.30317e-06	0.204564	NA	NA	NA	NA	2.81728e-05	0.990723	0.00318106	0.910531	NA	NA
LINC01301	NA	NA	NA	Nerve_Tibial	4.65836e-08	4.13507e-05	-5.46388	Testis	2.83313e-06	0.00233827	-4.68256	NA	NA	NA	0	1	1	0	2	NA	NA	-5.54767	-0.338235	-4.55242	1.26866	NA	NA	NA	NA	2.89503e-08	0.735186	5.30317e-06	0.204564	NA	NA	NA	NA	2.81728e-05	0.990723	0.00368805	0.892132	NA	NA
LINC01301	NA	NA	NA	Nerve_Tibial	4.65836e-08	4.13507e-05	-5.46388	smultixcan	2.83313e-06	0.00141172	-4.68256	NA	NA	NA	0	1	1	0	2	NA	NA	-5.54767	-0.338235	-4.55242	1.26866	NA	NA	NA	NA	2.89503e-08	0.735186	5.30317e-06	0.204564	NA	NA	NA	NA	2.81728e-05	0.990723	0.00230938	0.893258	NA	NA
LINC01301	NA	NA	NA	Ovary	1.87839e-08	1.77806e-05	-5.62284	Brain_Anterior_cingulate_cortex_BA24	2.83313e-06	0.00202139	4.68256	NA	NA	NA	0	1	1	0	2	NA	NA	-5.72317	-0.455882	4.55242	-1.26866	NA	NA	NA	NA	1.04552e-08	0.648475	5.30317e-06	0.204564	NA	NA	NA	NA	1.48082e-05	0.985085	0.00318106	0.910531	NA	NA
LINC01301	NA	NA	NA	Ovary	1.87839e-08	1.77806e-05	-5.62284	Testis	2.83313e-06	0.00233827	-4.68256	NA	NA	NA	0	1	1	0	2	NA	NA	-5.72317	-0.455882	-4.55242	1.26866	NA	NA	NA	NA	1.04552e-08	0.648475	5.30317e-06	0.204564	NA	NA	NA	NA	1.48082e-05	0.985085	0.00368805	0.892132	NA	NA
LINC01301	NA	NA	NA	Ovary	1.87839e-08	1.77806e-05	-5.62284	smultixcan	2.83313e-06	0.00141172	-4.68256	NA	NA	NA	0	1	1	0	2	NA	NA	-5.72317	-0.455882	-4.55242	1.26866	NA	NA	NA	NA	1.04552e-08	0.648475	5.30317e-06	0.204564	NA	NA	NA	NA	1.48082e-05	0.985085	0.00230938	0.893258	NA	NA
LINC01301	NA	NA	NA	Pituitary	4.65836e-08	3.79967e-05	-5.46388	Brain_Anterior_cingulate_cortex_BA24	2.83313e-06	0.00202139	4.68256	NA	NA	NA	0	1	1	0	2	NA	NA	-5.54767	-0.338235	4.55242	-1.26866	NA	NA	NA	NA	2.89503e-08	0.735186	5.30317e-06	0.204564	NA	NA	NA	NA	2.45102e-05	0.988497	0.00318106	0.910531	NA	NA
LINC01301	NA	NA	NA	Pituitary	4.65836e-08	3.79967e-05	-5.46388	Testis	2.83313e-06	0.00233827	-4.68256	NA	NA	NA	0	1	1	0	2	NA	NA	-5.54767	-0.338235	-4.55242	1.26866	NA	NA	NA	NA	2.89503e-08	0.735186	5.30317e-06	0.204564	NA	NA	NA	NA	2.45102e-05	0.988497	0.00368805	0.892132	NA	NA
LINC01301	NA	NA	NA	Pituitary	4.65836e-08	3.79967e-05	-5.46388	smultixcan	2.83313e-06	0.00141172	-4.68256	NA	NA	NA	0	1	1	0	2	NA	NA	-5.54767	-0.338235	-4.55242	1.26866	NA	NA	NA	NA	2.89503e-08	0.735186	5.30317e-06	0.204564	NA	NA	NA	NA	2.45102e-05	0.988497	0.00230938	0.893258	NA	NA
LINC01301	NA	NA	NA	Prostate	1.03272e-07	9.64953e-05	-5.32087	Brain_Anterior_cingulate_cortex_BA24	2.83313e-06	0.00202139	4.68256	NA	NA	NA	0	1	1	0	2	NA	NA	-5.41965	-0.477612	4.55242	-1.26866	NA	NA	NA	NA	5.97169e-08	0.632926	5.30317e-06	0.204564	NA	NA	NA	NA	6.09743e-05	0.987577	0.00318106	0.910531	NA	NA
LINC01301	NA	NA	NA	Prostate	1.03272e-07	9.64953e-05	-5.32087	Testis	2.83313e-06	0.00233827	-4.68256	NA	NA	NA	0	1	1	0	2	NA	NA	-5.41965	-0.477612	-4.55242	1.26866	NA	NA	NA	NA	5.97169e-08	0.632926	5.30317e-06	0.204564	NA	NA	NA	NA	6.09743e-05	0.987577	0.00368805	0.892132	NA	NA
LINC01301	NA	NA	NA	Prostate	1.03272e-07	9.64953e-05	-5.32087	smultixcan	2.83313e-06	0.00141172	-4.68256	NA	NA	NA	0	1	1	0	2	NA	NA	-5.41965	-0.477612	-4.55242	1.26866	NA	NA	NA	NA	5.97169e-08	0.632926	5.30317e-06	0.204564	NA	NA	NA	NA	6.09743e-05	0.987577	0.00230938	0.893258	NA	NA
LINC01301	NA	NA	NA	Skin_Not_Sun_Exposed_Suprapubic	1.87839e-08	3.44041e-05	-5.62284	Brain_Anterior_cingulate_cortex_BA24	2.83313e-06	0.00202139	4.68256	NA	NA	NA	0	1	1	0	2	NA	NA	-5.72317	-0.455882	4.55242	-1.26866	NA	NA	NA	NA	1.04552e-08	0.648475	5.30317e-06	0.204564	NA	NA	NA	NA	2.29613e-05	0.983627	0.00318106	0.910531	NA	NA
LINC01301	NA	NA	NA	Skin_Not_Sun_Exposed_Suprapubic	1.87839e-08	3.44041e-05	-5.62284	Testis	2.83313e-06	0.00233827	-4.68256	NA	NA	NA	0	1	1	0	2	NA	NA	-5.72317	-0.455882	-4.55242	1.26866	NA	NA	NA	NA	1.04552e-08	0.648475	5.30317e-06	0.204564	NA	NA	NA	NA	2.29613e-05	0.983627	0.00368805	0.892132	NA	NA
LINC01301	NA	NA	NA	Skin_Not_Sun_Exposed_Suprapubic	1.87839e-08	3.44041e-05	-5.62284	smultixcan	2.83313e-06	0.00141172	-4.68256	NA	NA	NA	0	1	1	0	2	NA	NA	-5.72317	-0.455882	-4.55242	1.26866	NA	NA	NA	NA	1.04552e-08	0.648475	5.30317e-06	0.204564	NA	NA	NA	NA	2.29613e-05	0.983627	0.00230938	0.893258	NA	NA
LINC01301	NA	NA	NA	Testis	3.38045e-06	0.0018928	-4.64624	Brain_Anterior_cingulate_cortex_BA24	2.83313e-06	0.00202139	4.68256	NA	NA	NA	0	1	1	0	2	NA	NA	-4.53091	1.14925	4.55242	-1.26866	NA	NA	NA	NA	5.87295e-06	0.250451	5.30317e-06	0.204564	NA	NA	NA	NA	0.00276758	0.927976	0.00318106	0.910531	NA	NA
LINC01301	NA	NA	NA	Testis	3.38045e-06	0.0018928	-4.64624	Testis	2.83313e-06	0.00233827	-4.68256	NA	NA	NA	0	1	1	0	2	NA	NA	-4.53091	1.14925	-4.55242	1.26866	NA	NA	NA	NA	5.87295e-06	0.250451	5.30317e-06	0.204564	NA	NA	NA	NA	0.00276758	0.927976	0.00368805	0.892132	NA	NA
LINC01301	NA	NA	NA	Testis	3.38045e-06	0.0018928	-4.64624	smultixcan	2.83313e-06	0.00141172	-4.68256	NA	NA	NA	0	1	1	0	2	NA	NA	-4.53091	1.14925	-4.55242	1.26866	NA	NA	NA	NA	5.87295e-06	0.250451	5.30317e-06	0.204564	NA	NA	NA	NA	0.00276758	0.927976	0.00230938	0.893258	NA	NA
LINC01301	NA	NA	NA	Thyroid	4.65836e-08	5.12536e-05	-5.46388	Brain_Anterior_cingulate_cortex_BA24	2.83313e-06	0.00202139	4.68256	NA	NA	NA	0	1	1	0	2	NA	NA	-5.54767	-0.338235	4.55242	-1.26866	NA	NA	NA	NA	2.89503e-08	0.735186	5.30317e-06	0.204564	NA	NA	NA	NA	3.92277e-05	0.994706	0.00318106	0.910531	NA	NA
LINC01301	NA	NA	NA	Thyroid	4.65836e-08	5.12536e-05	-5.46388	Testis	2.83313e-06	0.00233827	-4.68256	NA	NA	NA	0	1	1	0	2	NA	NA	-5.54767	-0.338235	-4.55242	1.26866	NA	NA	NA	NA	2.89503e-08	0.735186	5.30317e-06	0.204564	NA	NA	NA	NA	3.92277e-05	0.994706	0.00368805	0.892132	NA	NA
LINC01301	NA	NA	NA	Thyroid	4.65836e-08	5.12536e-05	-5.46388	smultixcan	2.83313e-06	0.00141172	-4.68256	NA	NA	NA	0	1	1	0	2	NA	NA	-5.54767	-0.338235	-4.55242	1.26866	NA	NA	NA	NA	2.89503e-08	0.735186	5.30317e-06	0.204564	NA	NA	NA	NA	3.92277e-05	0.994706	0.00230938	0.893258	NA	NA
LINC01301	NA	NA	NA	smultixcan	4.53433e-07	0.000147122	-4.92859	Brain_Anterior_cingulate_cortex_BA24	2.83313e-06	0.00202139	4.68256	NA	NA	NA	0	1	1	0	2	NA	NA	-4.94155	0.171572	4.55242	-1.26866	NA	NA	NA	NA	3.60173e-07	0.22385	5.30317e-06	0.204564	NA	NA	NA	NA	0.000112374	0.883938	0.00318106	0.910531	NA	NA
LINC01301	NA	NA	NA	smultixcan	4.53433e-07	0.000147122	-4.92859	Testis	2.83313e-06	0.00233827	-4.68256	NA	NA	NA	0	1	1	0	2	NA	NA	-4.94155	0.171572	-4.55242	1.26866	NA	NA	NA	NA	3.60173e-07	0.22385	5.30317e-06	0.204564	NA	NA	NA	NA	0.000112374	0.883938	0.00368805	0.892132	NA	NA
LINC01301	NA	NA	NA	smultixcan	4.53433e-07	0.000147122	-4.92859	smultixcan	2.83313e-06	0.00141172	-4.68256	NA	NA	NA	0	1	1	0	2	NA	NA	-4.94155	0.171572	-4.55242	1.26866	NA	NA	NA	NA	3.60173e-07	0.22385	5.30317e-06	0.204564	NA	NA	NA	NA	0.000112374	0.883938	0.00230938	0.893258	NA	NA
LINC02009	NA	NA	NA	Brain_Amygdala	4.4369e-10	9.32193e-07	6.23783	Breast_Mammary_Tissue	4.53776e-06	0.00196287	-4.5851	NA	NA	NA	0	1	1	0	2	NA	NA	6.35276	1.11111	-4.78599	-1.49142	NA	NA	NA	NA	2.1149e-10	0.266521	1.70144e-06	0.135851	NA	NA	NA	NA	4.62739e-07	0.941986	0.000974897	0.901284	NA	NA
LINC02009	NA	NA	NA	Brain_Amygdala	4.4369e-10	9.32193e-07	6.23783	smultixcan	4.53776e-06	0.00201948	-4.5851	NA	NA	NA	0	1	1	0	2	NA	NA	6.35276	1.11111	-4.78599	-1.49142	NA	NA	NA	NA	2.1149e-10	0.266521	1.70144e-06	0.135851	NA	NA	NA	NA	4.62739e-07	0.941986	0.000903008	0.863885	NA	NA
LINC02009	NA	NA	NA	Brain_Putamen_basal_ganglia	4.4369e-10	8.44342e-07	6.23783	Breast_Mammary_Tissue	4.53776e-06	0.00196287	-4.5851	NA	NA	NA	0	1	1	0	2	NA	NA	6.35276	1.11111	-4.78599	-1.49142	NA	NA	NA	NA	2.1149e-10	0.266521	1.70144e-06	0.135851	NA	NA	NA	NA	4.16106e-07	0.935681	0.000974897	0.901284	NA	NA
LINC02009	NA	NA	NA	Brain_Putamen_basal_ganglia	4.4369e-10	8.44342e-07	6.23783	smultixcan	4.53776e-06	0.00201948	-4.5851	NA	NA	NA	0	1	1	0	2	NA	NA	6.35276	1.11111	-4.78599	-1.49142	NA	NA	NA	NA	2.1149e-10	0.266521	1.70144e-06	0.135851	NA	NA	NA	NA	4.16106e-07	0.935681	0.000903008	0.863885	NA	NA
LINC02009	NA	NA	NA	Colon_Sigmoid	4.4369e-10	6.71636e-07	6.23783	Breast_Mammary_Tissue	4.53776e-06	0.00196287	-4.5851	NA	NA	NA	0	1	1	0	2	NA	NA	6.35276	1.11111	-4.78599	-1.49142	NA	NA	NA	NA	2.1149e-10	0.266521	1.70144e-06	0.135851	NA	NA	NA	NA	3.30585e-07	0.943799	0.000974897	0.901284	NA	NA
LINC02009	NA	NA	NA	Colon_Sigmoid	4.4369e-10	6.71636e-07	6.23783	smultixcan	4.53776e-06	0.00201948	-4.5851	NA	NA	NA	0	1	1	0	2	NA	NA	6.35276	1.11111	-4.78599	-1.49142	NA	NA	NA	NA	2.1149e-10	0.266521	1.70144e-06	0.135851	NA	NA	NA	NA	3.30585e-07	0.943799	0.000903008	0.863885	NA	NA
LINC02009	NA	NA	NA	Pancreas	1.97326e-07	0.000133543	-5.20184	Breast_Mammary_Tissue	4.53776e-06	0.00196287	-4.5851	NA	NA	NA	0	1	1	0	2	NA	NA	-5.17152	0.296186	-4.78599	-1.49142	NA	NA	NA	NA	2.32199e-07	0.767088	1.70144e-06	0.135851	NA	NA	NA	NA	0.00016187	0.995686	0.000974897	0.901284	NA	NA
LINC02009	NA	NA	NA	Pancreas	1.97326e-07	0.000133543	-5.20184	smultixcan	4.53776e-06	0.00201948	-4.5851	NA	NA	NA	0	1	1	0	2	NA	NA	-5.17152	0.296186	-4.78599	-1.49142	NA	NA	NA	NA	2.32199e-07	0.767088	1.70144e-06	0.135851	NA	NA	NA	NA	0.00016187	0.995686	0.000903008	0.863885	NA	NA
LINC02009	NA	NA	NA	Prostate	4.4369e-10	6.63705e-07	6.23783	Breast_Mammary_Tissue	4.53776e-06	0.00196287	-4.5851	NA	NA	NA	0	1	1	0	2	NA	NA	6.35276	1.11111	-4.78599	-1.49142	NA	NA	NA	NA	2.1149e-10	0.266521	1.70144e-06	0.135851	NA	NA	NA	NA	3.27968e-07	0.946275	0.000974897	0.901284	NA	NA
LINC02009	NA	NA	NA	Prostate	4.4369e-10	6.63705e-07	6.23783	smultixcan	4.53776e-06	0.00201948	-4.5851	NA	NA	NA	0	1	1	0	2	NA	NA	6.35276	1.11111	-4.78599	-1.49142	NA	NA	NA	NA	2.1149e-10	0.266521	1.70144e-06	0.135851	NA	NA	NA	NA	3.27968e-07	0.946275	0.000903008	0.863885	NA	NA
LINC02009	NA	NA	NA	Stomach	4.4369e-10	6.51503e-07	6.23783	Breast_Mammary_Tissue	4.53776e-06	0.00196287	-4.5851	NA	NA	NA	0	1	1	0	2	NA	NA	6.35276	1.11111	-4.78599	-1.49142	NA	NA	NA	NA	2.1149e-10	0.266521	1.70144e-06	0.135851	NA	NA	NA	NA	2.8584e-07	0.920972	0.000974897	0.901284	NA	NA
LINC02009	NA	NA	NA	Stomach	4.4369e-10	6.51503e-07	6.23783	smultixcan	4.53776e-06	0.00201948	-4.5851	NA	NA	NA	0	1	1	0	2	NA	NA	6.35276	1.11111	-4.78599	-1.49142	NA	NA	NA	NA	2.1149e-10	0.266521	1.70144e-06	0.135851	NA	NA	NA	NA	2.8584e-07	0.920972	0.000903008	0.863885	NA	NA
LINC02009	NA	NA	NA	Testis	4.4369e-10	8.38463e-07	6.23783	Breast_Mammary_Tissue	4.53776e-06	0.00196287	-4.5851	NA	NA	NA	0	1	1	0	2	NA	NA	6.35276	1.11111	-4.78599	-1.49142	NA	NA	NA	NA	2.1149e-10	0.266521	1.70144e-06	0.135851	NA	NA	NA	NA	4.1111e-07	0.934412	0.000974897	0.901284	NA	NA
LINC02009	NA	NA	NA	Testis	4.4369e-10	8.38463e-07	6.23783	smultixcan	4.53776e-06	0.00201948	-4.5851	NA	NA	NA	0	1	1	0	2	NA	NA	6.35276	1.11111	-4.78599	-1.49142	NA	NA	NA	NA	2.1149e-10	0.266521	1.70144e-06	0.135851	NA	NA	NA	NA	4.1111e-07	0.934412	0.000903008	0.863885	NA	NA
LINC02009	NA	NA	NA	Uterus	4.4369e-10	1.04008e-06	6.23783	Breast_Mammary_Tissue	4.53776e-06	0.00196287	-4.5851	NA	NA	NA	0	1	1	0	2	NA	NA	6.35276	1.11111	-4.78599	-1.49142	NA	NA	NA	NA	2.1149e-10	0.266521	1.70144e-06	0.135851	NA	NA	NA	NA	5.95185e-07	0.936436	0.000974897	0.901284	NA	NA
LINC02009	NA	NA	NA	Uterus	4.4369e-10	1.04008e-06	6.23783	smultixcan	4.53776e-06	0.00201948	-4.5851	NA	NA	NA	0	1	1	0	2	NA	NA	6.35276	1.11111	-4.78599	-1.49142	NA	NA	NA	NA	2.1149e-10	0.266521	1.70144e-06	0.135851	NA	NA	NA	NA	5.95185e-07	0.936436	0.000903008	0.863885	NA	NA
LINC02009	NA	NA	NA	Vagina	4.4369e-10	7.78232e-07	6.23783	Breast_Mammary_Tissue	4.53776e-06	0.00196287	-4.5851	NA	NA	NA	0	1	1	0	2	NA	NA	6.35276	1.11111	-4.78599	-1.49142	NA	NA	NA	NA	2.1149e-10	0.266521	1.70144e-06	0.135851	NA	NA	NA	NA	3.86709e-07	0.937294	0.000974897	0.901284	NA	NA
LINC02009	NA	NA	NA	Vagina	4.4369e-10	7.78232e-07	6.23783	smultixcan	4.53776e-06	0.00201948	-4.5851	NA	NA	NA	0	1	1	0	2	NA	NA	6.35276	1.11111	-4.78599	-1.49142	NA	NA	NA	NA	2.1149e-10	0.266521	1.70144e-06	0.135851	NA	NA	NA	NA	3.86709e-07	0.937294	0.000903008	0.863885	NA	NA
LINC02009	NA	NA	NA	smultixcan	2.42417e-15	3.09994e-12	1.47199	Breast_Mammary_Tissue	4.53776e-06	0.00196287	-4.5851	NA	NA	NA	0	1	1	0	2	NA	NA	1.57926	0.990212	-4.78599	-1.49142	NA	NA	NA	NA	1.84103e-15	0.242387	1.70144e-06	0.135851	NA	NA	NA	NA	2.23378e-12	0.888357	0.000974897	0.901284	NA	NA
LINC02009	NA	NA	NA	smultixcan	2.42417e-15	3.09994e-12	1.47199	smultixcan	4.53776e-06	0.00201948	-4.5851	NA	NA	NA	0	1	1	0	2	NA	NA	1.57926	0.990212	-4.78599	-1.49142	NA	NA	NA	NA	1.84103e-15	0.242387	1.70144e-06	0.135851	NA	NA	NA	NA	2.23378e-12	0.888357	0.000903008	0.863885	NA	NA
PDE4A	NA	NA	NA	Adipose_Subcutaneous	1.99717e-07	0.000228821	-5.1996	Adipose_Subcutaneous	2.1882e-10	2.45385e-07	6.34752	NA	NA	NA	0	1	1	0	2	NA	NA	-2.74005	-1.24766	0.309841	1.91812	NA	NA	NA	NA	0.00614293	0.212155	0.756682	0.0550959	NA	NA	NA	NA	0.366515	0.916886	0.968972	0.811191	NA	NA
PDE4A	NA	NA	NA	Adipose_Subcutaneous	1.99717e-07	0.000228821	-5.1996	Adipose_Visceral_Omentum	2.1882e-10	2.85254e-07	-6.34752	NA	NA	NA	0	1	1	0	2	NA	NA	-2.74005	-1.24766	-6.61959	-1.91812	NA	NA	NA	NA	0.00614293	0.212155	3.60202e-11	0.0550959	NA	NA	NA	NA	0.366515	0.916886	7.07436e-08	0.812415	NA	NA
PDE4A	NA	NA	NA	Adipose_Subcutaneous	1.99717e-07	0.000228821	-5.1996	Adrenal_Gland	2.1882e-10	3.43803e-07	6.34752	NA	NA	NA	0	1	1	0	2	NA	NA	-2.74005	-1.24766	6.61959	1.91812	NA	NA	NA	NA	0.00614293	0.212155	3.60202e-11	0.0550959	NA	NA	NA	NA	0.366515	0.916886	8.70127e-08	0.810415	NA	NA
PDE4A	NA	NA	NA	Adipose_Subcutaneous	1.99717e-07	0.000228821	-5.1996	Artery_Aorta	2.1882e-10	2.86381e-07	-6.34752	NA	NA	NA	0	1	1	0	2	NA	NA	-2.74005	-1.24766	-0.871356	-1.91812	NA	NA	NA	NA	0.00614293	0.212155	0.38356	0.0550959	NA	NA	NA	NA	0.366515	0.916886	0.884393	0.809425	NA	NA
PDE4A	NA	NA	NA	Adipose_Subcutaneous	1.99717e-07	0.000228821	-5.1996	Artery_Coronary	2.1882e-10	3.24792e-07	-6.34752	NA	NA	NA	0	1	1	0	2	NA	NA	-2.74005	-1.24766	-6.61959	-1.91812	NA	NA	NA	NA	0.00614293	0.212155	3.60202e-11	0.0550959	NA	NA	NA	NA	0.366515	0.916886	6.7826e-08	0.803991	NA	NA
PDE4A	NA	NA	NA	Adipose_Subcutaneous	1.99717e-07	0.000228821	-5.1996	Brain_Amygdala	2.1882e-10	2.89062e-07	-6.34752	NA	NA	NA	0	1	1	0	2	NA	NA	-2.74005	-1.24766	-6.61959	-1.91812	NA	NA	NA	NA	0.00614293	0.212155	3.60202e-11	0.0550959	NA	NA	NA	NA	0.366515	0.916886	7.59985e-08	0.827533	NA	NA
PDE4A	NA	NA	NA	Adipose_Subcutaneous	1.99717e-07	0.000228821	-5.1996	Brain_Anterior_cingulate_cortex_BA24	2.1882e-10	3.22658e-07	-6.34752	NA	NA	NA	0	1	1	0	2	NA	NA	-2.74005	-1.24766	-6.61959	-1.91812	NA	NA	NA	NA	0.00614293	0.212155	3.60202e-11	0.0550959	NA	NA	NA	NA	0.366515	0.916886	6.81952e-08	0.810978	NA	NA
PDE4A	NA	NA	NA	Adipose_Subcutaneous	1.99717e-07	0.000228821	-5.1996	Brain_Caudate_basal_ganglia	2.1882e-10	3.85999e-07	-6.34752	NA	NA	NA	0	1	1	0	2	NA	NA	-2.74005	-1.24766	-6.61959	-1.91812	NA	NA	NA	NA	0.00614293	0.212155	3.60202e-11	0.0550959	NA	NA	NA	NA	0.366515	0.916886	7.60296e-08	0.829971	NA	NA
PDE4A	NA	NA	NA	Adipose_Subcutaneous	1.99717e-07	0.000228821	-5.1996	Brain_Cortex	1.39402e-10	1.98809e-07	6.41655	NA	NA	NA	0	1	1	0	2	NA	NA	-2.74005	-1.24766	6.68337	1.86421	NA	NA	NA	NA	0.00614293	0.212155	2.33508e-11	0.0622918	NA	NA	NA	NA	0.366515	0.916886	4.63096e-08	0.80804	NA	NA
PDE4A	NA	NA	NA	Adipose_Subcutaneous	1.99717e-07	0.000228821	-5.1996	Brain_Frontal_Cortex_BA9	2.6326e-10	3.85496e-07	-6.319	NA	NA	NA	0	1	1	0	2	NA	NA	-2.74005	-1.24766	-6.59378	-1.94527	NA	NA	NA	NA	0.00614293	0.212155	4.28775e-11	0.0517423	NA	NA	NA	NA	0.366515	0.916886	8.29944e-08	0.792669	NA	NA
PDE4A	NA	NA	NA	Adipose_Subcutaneous	1.99717e-07	0.000228821	-5.1996	Brain_Hippocampus	2.1882e-10	4.5635e-07	6.34752	NA	NA	NA	0	1	1	0	2	NA	NA	-2.74005	-1.24766	6.61959	1.91812	NA	NA	NA	NA	0.00614293	0.212155	3.60202e-11	0.0550959	NA	NA	NA	NA	0.366515	0.916886	8.5744e-08	0.835966	NA	NA
PDE4A	NA	NA	NA	Adipose_Subcutaneous	1.99717e-07	0.000228821	-5.1996	Brain_Hypothalamus	2.1882e-10	3.61476e-07	-6.34752	NA	NA	NA	0	1	1	0	2	NA	NA	-2.74005	-1.24766	-6.61959	-1.91812	NA	NA	NA	NA	0.00614293	0.212155	3.60202e-11	0.0550959	NA	NA	NA	NA	0.366515	0.916886	1.06962e-07	0.81785	NA	NA
PDE4A	NA	NA	NA	Adipose_Subcutaneous	1.99717e-07	0.000228821	-5.1996	Brain_Nucleus_accumbens_basal_ganglia	1.89557e-09	3.18253e-06	-6.00651	NA	NA	NA	0	1	1	0	2	NA	NA	-2.74005	-1.24766	-6.28817	-2.03554	NA	NA	NA	NA	0.00614293	0.212155	3.21235e-10	0.0417961	NA	NA	NA	NA	0.366515	0.916886	5.52717e-07	0.772783	NA	NA
PDE4A	NA	NA	NA	Adipose_Subcutaneous	1.99717e-07	0.000228821	-5.1996	Brain_Putamen_basal_ganglia	2.1882e-10	3.18632e-07	6.34752	NA	NA	NA	0	1	1	0	2	NA	NA	-2.74005	-1.24766	6.61959	1.91812	NA	NA	NA	NA	0.00614293	0.212155	3.60202e-11	0.0550959	NA	NA	NA	NA	0.366515	0.916886	6.72977e-08	0.803669	NA	NA
PDE4A	NA	NA	NA	Adipose_Subcutaneous	1.99717e-07	0.000228821	-5.1996	Breast_Mammary_Tissue	2.1882e-10	2.44267e-07	6.34752	NA	NA	NA	0	1	1	0	2	NA	NA	-2.74005	-1.24766	6.61959	1.91812	NA	NA	NA	NA	0.00614293	0.212155	3.60202e-11	0.0550959	NA	NA	NA	NA	0.366515	0.916886	5.81644e-08	0.820261	NA	NA
PDE4A	NA	NA	NA	Adipose_Subcutaneous	1.99717e-07	0.000228821	-5.1996	Cells_Cultured_fibroblasts	2.1882e-10	4.21638e-07	6.34752	NA	NA	NA	0	1	1	0	2	NA	NA	-2.74005	-1.24766	6.61959	1.91812	NA	NA	NA	NA	0.00614293	0.212155	3.60202e-11	0.0550959	NA	NA	NA	NA	0.366515	0.916886	8.20816e-08	0.787624	NA	NA
PDE4A	NA	NA	NA	Adipose_Subcutaneous	1.99717e-07	0.000228821	-5.1996	Cells_EBV-transformed_lymphocytes	1.69869e-10	2.55537e-07	6.38637	NA	NA	NA	0	1	1	0	2	NA	NA	-2.74005	-1.24766	6.62509	1.61081	NA	NA	NA	NA	0.00614293	0.212155	3.47036e-11	0.107221	NA	NA	NA	NA	0.366515	0.916886	7.82887e-08	0.854767	NA	NA
PDE4A	NA	NA	NA	Adipose_Subcutaneous	1.99717e-07	0.000228821	-5.1996	Colon_Transverse	2.1882e-10	3.67607e-07	-6.34752	NA	NA	NA	0	1	1	0	2	NA	NA	-2.74005	-1.24766	-2.0419	-1.91812	NA	NA	NA	NA	0.00614293	0.212155	0.0411614	0.0550959	NA	NA	NA	NA	0.366515	0.916886	0.544944	0.814813	NA	NA
PDE4A	NA	NA	NA	Adipose_Subcutaneous	1.99717e-07	0.000228821	-5.1996	Esophagus_Gastroesophageal_Junction	2.1882e-10	3.47421e-07	-6.34752	NA	NA	NA	0	1	1	0	2	NA	NA	-2.74005	-1.24766	-0.749769	-1.91812	NA	NA	NA	NA	0.00614293	0.212155	0.453394	0.0550959	NA	NA	NA	NA	0.366515	0.916886	0.901079	0.798054	NA	NA
PDE4A	NA	NA	NA	Adipose_Subcutaneous	1.99717e-07	0.000228821	-5.1996	Heart_Left_Ventricle	2.1882e-10	3.09412e-07	6.34752	NA	NA	NA	0	1	1	0	2	NA	NA	-2.74005	-1.24766	6.61959	1.91812	NA	NA	NA	NA	0.00614293	0.212155	3.60202e-11	0.0550959	NA	NA	NA	NA	0.366515	0.916886	6.42766e-08	0.840761	NA	NA
PDE4A	NA	NA	NA	Adipose_Subcutaneous	1.99717e-07	0.000228821	-5.1996	Kidney_Cortex	2.1882e-10	3.32151e-07	-6.34752	NA	NA	NA	0	1	1	0	2	NA	NA	-2.74005	-1.24766	-6.61959	-1.91812	NA	NA	NA	NA	0.00614293	0.212155	3.60202e-11	0.0550959	NA	NA	NA	NA	0.366515	0.916886	6.74333e-08	0.816538	NA	NA
PDE4A	NA	NA	NA	Adipose_Subcutaneous	1.99717e-07	0.000228821	-5.1996	Lung	2.1882e-10	2.61634e-07	6.34752	NA	NA	NA	0	1	1	0	2	NA	NA	-2.74005	-1.24766	6.61959	1.91812	NA	NA	NA	NA	0.00614293	0.212155	3.60202e-11	0.0550959	NA	NA	NA	NA	0.366515	0.916886	5.57342e-08	0.831143	NA	NA
PDE4A	NA	NA	NA	Adipose_Subcutaneous	1.99717e-07	0.000228821	-5.1996	Minor_Salivary_Gland	2.1882e-10	3.50016e-07	6.34752	NA	NA	NA	0	1	1	0	2	NA	NA	-2.74005	-1.24766	1.22928	1.91812	NA	NA	NA	NA	0.00614293	0.212155	0.218966	0.0550959	NA	NA	NA	NA	0.366515	0.916886	0.79142	0.807851	NA	NA
PDE4A	NA	NA	NA	Adipose_Subcutaneous	1.99717e-07	0.000228821	-5.1996	Muscle_Skeletal	1.26455e-10	2.43124e-07	6.43137	NA	NA	NA	0	1	1	0	2	NA	NA	-2.74005	-1.24766	6.69116	1.79876	NA	NA	NA	NA	0.00614293	0.212155	2.21409e-11	0.0720567	NA	NA	NA	NA	0.366515	0.916886	5.15379e-08	0.843403	NA	NA
PDE4A	NA	NA	NA	Adipose_Subcutaneous	1.99717e-07	0.000228821	-5.1996	Pancreas	2.1882e-10	4.69271e-07	6.34752	NA	NA	NA	0	1	1	0	2	NA	NA	-2.74005	-1.24766	6.61959	1.91812	NA	NA	NA	NA	0.00614293	0.212155	3.60202e-11	0.0550959	NA	NA	NA	NA	0.366515	0.916886	7.93229e-08	0.820461	NA	NA
PDE4A	NA	NA	NA	Adipose_Subcutaneous	1.99717e-07	0.000228821	-5.1996	Prostate	2.1882e-10	3.42723e-07	6.34752	NA	NA	NA	0	1	1	0	2	NA	NA	-2.74005	-1.24766	6.61959	1.91812	NA	NA	NA	NA	0.00614293	0.212155	3.60202e-11	0.0550959	NA	NA	NA	NA	0.366515	0.916886	7.55743e-08	0.796706	NA	NA
PDE4A	NA	NA	NA	Adipose_Subcutaneous	1.99717e-07	0.000228821	-5.1996	Small_Intestine_Terminal_Ileum	2.1882e-10	4.39056e-07	-6.34752	NA	NA	NA	0	1	1	0	2	NA	NA	-2.74005	-1.24766	-0.417871	-1.91812	NA	NA	NA	NA	0.00614293	0.212155	0.676042	0.0550959	NA	NA	NA	NA	0.366515	0.916886	0.959552	0.811686	NA	NA
PDE4A	NA	NA	NA	Adipose_Subcutaneous	1.99717e-07	0.000228821	-5.1996	Stomach	2.76718e-10	4.0647e-07	-6.31129	NA	NA	NA	0	1	1	0	2	NA	NA	-2.74005	-1.24766	-6.58617	-1.94691	NA	NA	NA	NA	0.00614293	0.212155	4.51309e-11	0.0515452	NA	NA	NA	NA	0.366515	0.916886	8.38763e-08	0.804695	NA	NA
PDE4A	NA	NA	NA	Adipose_Subcutaneous	1.99717e-07	0.000228821	-5.1996	Thyroid	2.1882e-10	2.9805e-07	6.34752	NA	NA	NA	0	1	1	0	2	NA	NA	-2.74005	-1.24766	6.61959	1.91812	NA	NA	NA	NA	0.00614293	0.212155	3.60202e-11	0.0550959	NA	NA	NA	NA	0.366515	0.916886	7.70175e-08	0.807661	NA	NA
PDE4A	NA	NA	NA	Adipose_Subcutaneous	1.99717e-07	0.000228821	-5.1996	Uterus	8.53987e-10	9.80902e-07	6.13455	NA	NA	NA	0	1	1	0	2	NA	NA	-2.74005	-1.24766	6.41715	2.03285	NA	NA	NA	NA	0.00614293	0.212155	1.38845e-10	0.0420677	NA	NA	NA	NA	0.366515	0.916886	2.23943e-07	0.784658	NA	NA
PDE4A	NA	NA	NA	Adipose_Subcutaneous	1.99717e-07	0.000228821	-5.1996	Vagina	1.63378e-10	2.86187e-07	-6.39233	NA	NA	NA	0	1	1	0	2	NA	NA	-2.74005	-1.24766	-6.65313	-1.81142	NA	NA	NA	NA	0.00614293	0.212155	2.86933e-11	0.0700755	NA	NA	NA	NA	0.366515	0.916886	5.89135e-08	0.825905	NA	NA
PDE4A	NA	NA	NA	Adipose_Subcutaneous	1.99717e-07	0.000228821	-5.1996	Whole_Blood	7.56156e-10	7.96694e-07	-6.15387	NA	NA	NA	0	1	1	0	2	NA	NA	-2.74005	-1.24766	-6.43443	-2.01258	NA	NA	NA	NA	0.00614293	0.212155	1.23937e-10	0.0441592	NA	NA	NA	NA	0.366515	0.916886	1.339e-07	0.751199	NA	NA
PDE4A	NA	NA	NA	Adipose_Subcutaneous	1.99717e-07	0.000228821	-5.1996	smultixcan	2.18768e-10	3.35636e-07	0.0166675	NA	NA	NA	0	1	1	0	2	NA	NA	-2.74005	-1.24766	0.318465	-0.016468	NA	NA	NA	NA	0.00614293	0.212155	2.78734e-10	0.0552033	NA	NA	NA	NA	0.366515	0.916886	4.63125e-07	0.793945	NA	NA
PDE4A	NA	NA	NA	Adipose_Visceral_Omentum	2.1882e-10	9.03437e-07	-6.34752	Adipose_Subcutaneous	2.1882e-10	2.45385e-07	6.34752	NA	NA	NA	0	1	1	0	2	NA	NA	-3.21506	-1.91812	0.309841	1.91812	NA	NA	NA	NA	0.00130418	0.0550959	0.756682	0.0550959	NA	NA	NA	NA	0.177118	0.815956	0.968972	0.811191	NA	NA
PDE4A	NA	NA	NA	Adipose_Visceral_Omentum	2.1882e-10	9.03437e-07	-6.34752	Adipose_Visceral_Omentum	2.1882e-10	2.85254e-07	-6.34752	NA	NA	NA	0	1	1	0	2	NA	NA	-3.21506	-1.91812	-6.61959	-1.91812	NA	NA	NA	NA	0.00130418	0.0550959	3.60202e-11	0.0550959	NA	NA	NA	NA	0.177118	0.815956	7.07436e-08	0.812415	NA	NA
PDE4A	NA	NA	NA	Adipose_Visceral_Omentum	2.1882e-10	9.03437e-07	-6.34752	Adrenal_Gland	2.1882e-10	3.43803e-07	6.34752	NA	NA	NA	0	1	1	0	2	NA	NA	-3.21506	-1.91812	6.61959	1.91812	NA	NA	NA	NA	0.00130418	0.0550959	3.60202e-11	0.0550959	NA	NA	NA	NA	0.177118	0.815956	8.70127e-08	0.810415	NA	NA
PDE4A	NA	NA	NA	Adipose_Visceral_Omentum	2.1882e-10	9.03437e-07	-6.34752	Artery_Aorta	2.1882e-10	2.86381e-07	-6.34752	NA	NA	NA	0	1	1	0	2	NA	NA	-3.21506	-1.91812	-0.871356	-1.91812	NA	NA	NA	NA	0.00130418	0.0550959	0.38356	0.0550959	NA	NA	NA	NA	0.177118	0.815956	0.884393	0.809425	NA	NA
PDE4A	NA	NA	NA	Adipose_Visceral_Omentum	2.1882e-10	9.03437e-07	-6.34752	Artery_Coronary	2.1882e-10	3.24792e-07	-6.34752	NA	NA	NA	0	1	1	0	2	NA	NA	-3.21506	-1.91812	-6.61959	-1.91812	NA	NA	NA	NA	0.00130418	0.0550959	3.60202e-11	0.0550959	NA	NA	NA	NA	0.177118	0.815956	6.7826e-08	0.803991	NA	NA
PDE4A	NA	NA	NA	Adipose_Visceral_Omentum	2.1882e-10	9.03437e-07	-6.34752	Brain_Amygdala	2.1882e-10	2.89062e-07	-6.34752	NA	NA	NA	0	1	1	0	2	NA	NA	-3.21506	-1.91812	-6.61959	-1.91812	NA	NA	NA	NA	0.00130418	0.0550959	3.60202e-11	0.0550959	NA	NA	NA	NA	0.177118	0.815956	7.59985e-08	0.827533	NA	NA
PDE4A	NA	NA	NA	Adipose_Visceral_Omentum	2.1882e-10	9.03437e-07	-6.34752	Brain_Anterior_cingulate_cortex_BA24	2.1882e-10	3.22658e-07	-6.34752	NA	NA	NA	0	1	1	0	2	NA	NA	-3.21506	-1.91812	-6.61959	-1.91812	NA	NA	NA	NA	0.00130418	0.0550959	3.60202e-11	0.0550959	NA	NA	NA	NA	0.177118	0.815956	6.81952e-08	0.810978	NA	NA
PDE4A	NA	NA	NA	Adipose_Visceral_Omentum	2.1882e-10	9.03437e-07	-6.34752	Brain_Caudate_basal_ganglia	2.1882e-10	3.85999e-07	-6.34752	NA	NA	NA	0	1	1	0	2	NA	NA	-3.21506	-1.91812	-6.61959	-1.91812	NA	NA	NA	NA	0.00130418	0.0550959	3.60202e-11	0.0550959	NA	NA	NA	NA	0.177118	0.815956	7.60296e-08	0.829971	NA	NA
PDE4A	NA	NA	NA	Adipose_Visceral_Omentum	2.1882e-10	9.03437e-07	-6.34752	Brain_Cortex	1.39402e-10	1.98809e-07	6.41655	NA	NA	NA	0	1	1	0	2	NA	NA	-3.21506	-1.91812	6.68337	1.86421	NA	NA	NA	NA	0.00130418	0.0550959	2.33508e-11	0.0622918	NA	NA	NA	NA	0.177118	0.815956	4.63096e-08	0.80804	NA	NA
PDE4A	NA	NA	NA	Adipose_Visceral_Omentum	2.1882e-10	9.03437e-07	-6.34752	Brain_Frontal_Cortex_BA9	2.6326e-10	3.85496e-07	-6.319	NA	NA	NA	0	1	1	0	2	NA	NA	-3.21506	-1.91812	-6.59378	-1.94527	NA	NA	NA	NA	0.00130418	0.0550959	4.28775e-11	0.0517423	NA	NA	NA	NA	0.177118	0.815956	8.29944e-08	0.792669	NA	NA
PDE4A	NA	NA	NA	Adipose_Visceral_Omentum	2.1882e-10	9.03437e-07	-6.34752	Brain_Hippocampus	2.1882e-10	4.5635e-07	6.34752	NA	NA	NA	0	1	1	0	2	NA	NA	-3.21506	-1.91812	6.61959	1.91812	NA	NA	NA	NA	0.00130418	0.0550959	3.60202e-11	0.0550959	NA	NA	NA	NA	0.177118	0.815956	8.5744e-08	0.835966	NA	NA
PDE4A	NA	NA	NA	Adipose_Visceral_Omentum	2.1882e-10	9.03437e-07	-6.34752	Brain_Hypothalamus	2.1882e-10	3.61476e-07	-6.34752	NA	NA	NA	0	1	1	0	2	NA	NA	-3.21506	-1.91812	-6.61959	-1.91812	NA	NA	NA	NA	0.00130418	0.0550959	3.60202e-11	0.0550959	NA	NA	NA	NA	0.177118	0.815956	1.06962e-07	0.81785	NA	NA
PDE4A	NA	NA	NA	Adipose_Visceral_Omentum	2.1882e-10	9.03437e-07	-6.34752	Brain_Nucleus_accumbens_basal_ganglia	1.89557e-09	3.18253e-06	-6.00651	NA	NA	NA	0	1	1	0	2	NA	NA	-3.21506	-1.91812	-6.28817	-2.03554	NA	NA	NA	NA	0.00130418	0.0550959	3.21235e-10	0.0417961	NA	NA	NA	NA	0.177118	0.815956	5.52717e-07	0.772783	NA	NA
PDE4A	NA	NA	NA	Adipose_Visceral_Omentum	2.1882e-10	9.03437e-07	-6.34752	Brain_Putamen_basal_ganglia	2.1882e-10	3.18632e-07	6.34752	NA	NA	NA	0	1	1	0	2	NA	NA	-3.21506	-1.91812	6.61959	1.91812	NA	NA	NA	NA	0.00130418	0.0550959	3.60202e-11	0.0550959	NA	NA	NA	NA	0.177118	0.815956	6.72977e-08	0.803669	NA	NA
PDE4A	NA	NA	NA	Adipose_Visceral_Omentum	2.1882e-10	9.03437e-07	-6.34752	Breast_Mammary_Tissue	2.1882e-10	2.44267e-07	6.34752	NA	NA	NA	0	1	1	0	2	NA	NA	-3.21506	-1.91812	6.61959	1.91812	NA	NA	NA	NA	0.00130418	0.0550959	3.60202e-11	0.0550959	NA	NA	NA	NA	0.177118	0.815956	5.81644e-08	0.820261	NA	NA
PDE4A	NA	NA	NA	Adipose_Visceral_Omentum	2.1882e-10	9.03437e-07	-6.34752	Cells_Cultured_fibroblasts	2.1882e-10	4.21638e-07	6.34752	NA	NA	NA	0	1	1	0	2	NA	NA	-3.21506	-1.91812	6.61959	1.91812	NA	NA	NA	NA	0.00130418	0.0550959	3.60202e-11	0.0550959	NA	NA	NA	NA	0.177118	0.815956	8.20816e-08	0.787624	NA	NA
PDE4A	NA	NA	NA	Adipose_Visceral_Omentum	2.1882e-10	9.03437e-07	-6.34752	Cells_EBV-transformed_lymphocytes	1.69869e-10	2.55537e-07	6.38637	NA	NA	NA	0	1	1	0	2	NA	NA	-3.21506	-1.91812	6.62509	1.61081	NA	NA	NA	NA	0.00130418	0.0550959	3.47036e-11	0.107221	NA	NA	NA	NA	0.177118	0.815956	7.82887e-08	0.854767	NA	NA
PDE4A	NA	NA	NA	Adipose_Visceral_Omentum	2.1882e-10	9.03437e-07	-6.34752	Colon_Transverse	2.1882e-10	3.67607e-07	-6.34752	NA	NA	NA	0	1	1	0	2	NA	NA	-3.21506	-1.91812	-2.0419	-1.91812	NA	NA	NA	NA	0.00130418	0.0550959	0.0411614	0.0550959	NA	NA	NA	NA	0.177118	0.815956	0.544944	0.814813	NA	NA
PDE4A	NA	NA	NA	Adipose_Visceral_Omentum	2.1882e-10	9.03437e-07	-6.34752	Esophagus_Gastroesophageal_Junction	2.1882e-10	3.47421e-07	-6.34752	NA	NA	NA	0	1	1	0	2	NA	NA	-3.21506	-1.91812	-0.749769	-1.91812	NA	NA	NA	NA	0.00130418	0.0550959	0.453394	0.0550959	NA	NA	NA	NA	0.177118	0.815956	0.901079	0.798054	NA	NA
PDE4A	NA	NA	NA	Adipose_Visceral_Omentum	2.1882e-10	9.03437e-07	-6.34752	Heart_Left_Ventricle	2.1882e-10	3.09412e-07	6.34752	NA	NA	NA	0	1	1	0	2	NA	NA	-3.21506	-1.91812	6.61959	1.91812	NA	NA	NA	NA	0.00130418	0.0550959	3.60202e-11	0.0550959	NA	NA	NA	NA	0.177118	0.815956	6.42766e-08	0.840761	NA	NA
PDE4A	NA	NA	NA	Adipose_Visceral_Omentum	2.1882e-10	9.03437e-07	-6.34752	Kidney_Cortex	2.1882e-10	3.32151e-07	-6.34752	NA	NA	NA	0	1	1	0	2	NA	NA	-3.21506	-1.91812	-6.61959	-1.91812	NA	NA	NA	NA	0.00130418	0.0550959	3.60202e-11	0.0550959	NA	NA	NA	NA	0.177118	0.815956	6.74333e-08	0.816538	NA	NA
PDE4A	NA	NA	NA	Adipose_Visceral_Omentum	2.1882e-10	9.03437e-07	-6.34752	Lung	2.1882e-10	2.61634e-07	6.34752	NA	NA	NA	0	1	1	0	2	NA	NA	-3.21506	-1.91812	6.61959	1.91812	NA	NA	NA	NA	0.00130418	0.0550959	3.60202e-11	0.0550959	NA	NA	NA	NA	0.177118	0.815956	5.57342e-08	0.831143	NA	NA
PDE4A	NA	NA	NA	Adipose_Visceral_Omentum	2.1882e-10	9.03437e-07	-6.34752	Minor_Salivary_Gland	2.1882e-10	3.50016e-07	6.34752	NA	NA	NA	0	1	1	0	2	NA	NA	-3.21506	-1.91812	1.22928	1.91812	NA	NA	NA	NA	0.00130418	0.0550959	0.218966	0.0550959	NA	NA	NA	NA	0.177118	0.815956	0.79142	0.807851	NA	NA
PDE4A	NA	NA	NA	Adipose_Visceral_Omentum	2.1882e-10	9.03437e-07	-6.34752	Muscle_Skeletal	1.26455e-10	2.43124e-07	6.43137	NA	NA	NA	0	1	1	0	2	NA	NA	-3.21506	-1.91812	6.69116	1.79876	NA	NA	NA	NA	0.00130418	0.0550959	2.21409e-11	0.0720567	NA	NA	NA	NA	0.177118	0.815956	5.15379e-08	0.843403	NA	NA
PDE4A	NA	NA	NA	Adipose_Visceral_Omentum	2.1882e-10	9.03437e-07	-6.34752	Pancreas	2.1882e-10	4.69271e-07	6.34752	NA	NA	NA	0	1	1	0	2	NA	NA	-3.21506	-1.91812	6.61959	1.91812	NA	NA	NA	NA	0.00130418	0.0550959	3.60202e-11	0.0550959	NA	NA	NA	NA	0.177118	0.815956	7.93229e-08	0.820461	NA	NA
PDE4A	NA	NA	NA	Adipose_Visceral_Omentum	2.1882e-10	9.03437e-07	-6.34752	Prostate	2.1882e-10	3.42723e-07	6.34752	NA	NA	NA	0	1	1	0	2	NA	NA	-3.21506	-1.91812	6.61959	1.91812	NA	NA	NA	NA	0.00130418	0.0550959	3.60202e-11	0.0550959	NA	NA	NA	NA	0.177118	0.815956	7.55743e-08	0.796706	NA	NA
PDE4A	NA	NA	NA	Adipose_Visceral_Omentum	2.1882e-10	9.03437e-07	-6.34752	Small_Intestine_Terminal_Ileum	2.1882e-10	4.39056e-07	-6.34752	NA	NA	NA	0	1	1	0	2	NA	NA	-3.21506	-1.91812	-0.417871	-1.91812	NA	NA	NA	NA	0.00130418	0.0550959	0.676042	0.0550959	NA	NA	NA	NA	0.177118	0.815956	0.959552	0.811686	NA	NA
PDE4A	NA	NA	NA	Adipose_Visceral_Omentum	2.1882e-10	9.03437e-07	-6.34752	Stomach	2.76718e-10	4.0647e-07	-6.31129	NA	NA	NA	0	1	1	0	2	NA	NA	-3.21506	-1.91812	-6.58617	-1.94691	NA	NA	NA	NA	0.00130418	0.0550959	4.51309e-11	0.0515452	NA	NA	NA	NA	0.177118	0.815956	8.38763e-08	0.804695	NA	NA
PDE4A	NA	NA	NA	Adipose_Visceral_Omentum	2.1882e-10	9.03437e-07	-6.34752	Thyroid	2.1882e-10	2.9805e-07	6.34752	NA	NA	NA	0	1	1	0	2	NA	NA	-3.21506	-1.91812	6.61959	1.91812	NA	NA	NA	NA	0.00130418	0.0550959	3.60202e-11	0.0550959	NA	NA	NA	NA	0.177118	0.815956	7.70175e-08	0.807661	NA	NA
PDE4A	NA	NA	NA	Adipose_Visceral_Omentum	2.1882e-10	9.03437e-07	-6.34752	Uterus	8.53987e-10	9.80902e-07	6.13455	NA	NA	NA	0	1	1	0	2	NA	NA	-3.21506	-1.91812	6.41715	2.03285	NA	NA	NA	NA	0.00130418	0.0550959	1.38845e-10	0.0420677	NA	NA	NA	NA	0.177118	0.815956	2.23943e-07	0.784658	NA	NA
PDE4A	NA	NA	NA	Adipose_Visceral_Omentum	2.1882e-10	9.03437e-07	-6.34752	Vagina	1.63378e-10	2.86187e-07	-6.39233	NA	NA	NA	0	1	1	0	2	NA	NA	-3.21506	-1.91812	-6.65313	-1.81142	NA	NA	NA	NA	0.00130418	0.0550959	2.86933e-11	0.0700755	NA	NA	NA	NA	0.177118	0.815956	5.89135e-08	0.825905	NA	NA
PDE4A	NA	NA	NA	Adipose_Visceral_Omentum	2.1882e-10	9.03437e-07	-6.34752	Whole_Blood	7.56156e-10	7.96694e-07	-6.15387	NA	NA	NA	0	1	1	0	2	NA	NA	-3.21506	-1.91812	-6.43443	-2.01258	NA	NA	NA	NA	0.00130418	0.0550959	1.23937e-10	0.0441592	NA	NA	NA	NA	0.177118	0.815956	1.339e-07	0.751199	NA	NA
PDE4A	NA	NA	NA	Adipose_Visceral_Omentum	2.1882e-10	9.03437e-07	-6.34752	smultixcan	2.18768e-10	3.35636e-07	0.0166675	NA	NA	NA	0	1	1	0	2	NA	NA	-3.21506	-1.91812	0.318465	-0.016468	NA	NA	NA	NA	0.00130418	0.0550959	2.78734e-10	0.0552033	NA	NA	NA	NA	0.177118	0.815956	4.63125e-07	0.793945	NA	NA
PDE4A	NA	NA	NA	Artery_Aorta	2.10897e-10	8.62781e-07	-6.35319	Adipose_Subcutaneous	2.1882e-10	2.45385e-07	6.34752	NA	NA	NA	0	1	1	0	2	NA	NA	-4.24665	-1.90731	0.309841	1.91812	NA	NA	NA	NA	2.16988e-05	0.0564806	0.756682	0.0550959	NA	NA	NA	NA	0.0105193	0.816186	0.968972	0.811191	NA	NA
PDE4A	NA	NA	NA	Artery_Aorta	2.10897e-10	8.62781e-07	-6.35319	Adipose_Visceral_Omentum	2.1882e-10	2.85254e-07	-6.34752	NA	NA	NA	0	1	1	0	2	NA	NA	-4.24665	-1.90731	-6.61959	-1.91812	NA	NA	NA	NA	2.16988e-05	0.0564806	3.60202e-11	0.0550959	NA	NA	NA	NA	0.0105193	0.816186	7.07436e-08	0.812415	NA	NA
PDE4A	NA	NA	NA	Artery_Aorta	2.10897e-10	8.62781e-07	-6.35319	Adrenal_Gland	2.1882e-10	3.43803e-07	6.34752	NA	NA	NA	0	1	1	0	2	NA	NA	-4.24665	-1.90731	6.61959	1.91812	NA	NA	NA	NA	2.16988e-05	0.0564806	3.60202e-11	0.0550959	NA	NA	NA	NA	0.0105193	0.816186	8.70127e-08	0.810415	NA	NA
PDE4A	NA	NA	NA	Artery_Aorta	2.10897e-10	8.62781e-07	-6.35319	Artery_Aorta	2.1882e-10	2.86381e-07	-6.34752	NA	NA	NA	0	1	1	0	2	NA	NA	-4.24665	-1.90731	-0.871356	-1.91812	NA	NA	NA	NA	2.16988e-05	0.0564806	0.38356	0.0550959	NA	NA	NA	NA	0.0105193	0.816186	0.884393	0.809425	NA	NA
PDE4A	NA	NA	NA	Artery_Aorta	2.10897e-10	8.62781e-07	-6.35319	Artery_Coronary	2.1882e-10	3.24792e-07	-6.34752	NA	NA	NA	0	1	1	0	2	NA	NA	-4.24665	-1.90731	-6.61959	-1.91812	NA	NA	NA	NA	2.16988e-05	0.0564806	3.60202e-11	0.0550959	NA	NA	NA	NA	0.0105193	0.816186	6.7826e-08	0.803991	NA	NA
PDE4A	NA	NA	NA	Artery_Aorta	2.10897e-10	8.62781e-07	-6.35319	Brain_Amygdala	2.1882e-10	2.89062e-07	-6.34752	NA	NA	NA	0	1	1	0	2	NA	NA	-4.24665	-1.90731	-6.61959	-1.91812	NA	NA	NA	NA	2.16988e-05	0.0564806	3.60202e-11	0.0550959	NA	NA	NA	NA	0.0105193	0.816186	7.59985e-08	0.827533	NA	NA
PDE4A	NA	NA	NA	Artery_Aorta	2.10897e-10	8.62781e-07	-6.35319	Brain_Anterior_cingulate_cortex_BA24	2.1882e-10	3.22658e-07	-6.34752	NA	NA	NA	0	1	1	0	2	NA	NA	-4.24665	-1.90731	-6.61959	-1.91812	NA	NA	NA	NA	2.16988e-05	0.0564806	3.60202e-11	0.0550959	NA	NA	NA	NA	0.0105193	0.816186	6.81952e-08	0.810978	NA	NA
PDE4A	NA	NA	NA	Artery_Aorta	2.10897e-10	8.62781e-07	-6.35319	Brain_Caudate_basal_ganglia	2.1882e-10	3.85999e-07	-6.34752	NA	NA	NA	0	1	1	0	2	NA	NA	-4.24665	-1.90731	-6.61959	-1.91812	NA	NA	NA	NA	2.16988e-05	0.0564806	3.60202e-11	0.0550959	NA	NA	NA	NA	0.0105193	0.816186	7.60296e-08	0.829971	NA	NA
PDE4A	NA	NA	NA	Artery_Aorta	2.10897e-10	8.62781e-07	-6.35319	Brain_Cortex	1.39402e-10	1.98809e-07	6.41655	NA	NA	NA	0	1	1	0	2	NA	NA	-4.24665	-1.90731	6.68337	1.86421	NA	NA	NA	NA	2.16988e-05	0.0564806	2.33508e-11	0.0622918	NA	NA	NA	NA	0.0105193	0.816186	4.63096e-08	0.80804	NA	NA
PDE4A	NA	NA	NA	Artery_Aorta	2.10897e-10	8.62781e-07	-6.35319	Brain_Frontal_Cortex_BA9	2.6326e-10	3.85496e-07	-6.319	NA	NA	NA	0	1	1	0	2	NA	NA	-4.24665	-1.90731	-6.59378	-1.94527	NA	NA	NA	NA	2.16988e-05	0.0564806	4.28775e-11	0.0517423	NA	NA	NA	NA	0.0105193	0.816186	8.29944e-08	0.792669	NA	NA
PDE4A	NA	NA	NA	Artery_Aorta	2.10897e-10	8.62781e-07	-6.35319	Brain_Hippocampus	2.1882e-10	4.5635e-07	6.34752	NA	NA	NA	0	1	1	0	2	NA	NA	-4.24665	-1.90731	6.61959	1.91812	NA	NA	NA	NA	2.16988e-05	0.0564806	3.60202e-11	0.0550959	NA	NA	NA	NA	0.0105193	0.816186	8.5744e-08	0.835966	NA	NA
PDE4A	NA	NA	NA	Artery_Aorta	2.10897e-10	8.62781e-07	-6.35319	Brain_Hypothalamus	2.1882e-10	3.61476e-07	-6.34752	NA	NA	NA	0	1	1	0	2	NA	NA	-4.24665	-1.90731	-6.61959	-1.91812	NA	NA	NA	NA	2.16988e-05	0.0564806	3.60202e-11	0.0550959	NA	NA	NA	NA	0.0105193	0.816186	1.06962e-07	0.81785	NA	NA
PDE4A	NA	NA	NA	Artery_Aorta	2.10897e-10	8.62781e-07	-6.35319	Brain_Nucleus_accumbens_basal_ganglia	1.89557e-09	3.18253e-06	-6.00651	NA	NA	NA	0	1	1	0	2	NA	NA	-4.24665	-1.90731	-6.28817	-2.03554	NA	NA	NA	NA	2.16988e-05	0.0564806	3.21235e-10	0.0417961	NA	NA	NA	NA	0.0105193	0.816186	5.52717e-07	0.772783	NA	NA
PDE4A	NA	NA	NA	Artery_Aorta	2.10897e-10	8.62781e-07	-6.35319	Brain_Putamen_basal_ganglia	2.1882e-10	3.18632e-07	6.34752	NA	NA	NA	0	1	1	0	2	NA	NA	-4.24665	-1.90731	6.61959	1.91812	NA	NA	NA	NA	2.16988e-05	0.0564806	3.60202e-11	0.0550959	NA	NA	NA	NA	0.0105193	0.816186	6.72977e-08	0.803669	NA	NA
PDE4A	NA	NA	NA	Artery_Aorta	2.10897e-10	8.62781e-07	-6.35319	Breast_Mammary_Tissue	2.1882e-10	2.44267e-07	6.34752	NA	NA	NA	0	1	1	0	2	NA	NA	-4.24665	-1.90731	6.61959	1.91812	NA	NA	NA	NA	2.16988e-05	0.0564806	3.60202e-11	0.0550959	NA	NA	NA	NA	0.0105193	0.816186	5.81644e-08	0.820261	NA	NA
PDE4A	NA	NA	NA	Artery_Aorta	2.10897e-10	8.62781e-07	-6.35319	Cells_Cultured_fibroblasts	2.1882e-10	4.21638e-07	6.34752	NA	NA	NA	0	1	1	0	2	NA	NA	-4.24665	-1.90731	6.61959	1.91812	NA	NA	NA	NA	2.16988e-05	0.0564806	3.60202e-11	0.0550959	NA	NA	NA	NA	0.0105193	0.816186	8.20816e-08	0.787624	NA	NA
PDE4A	NA	NA	NA	Artery_Aorta	2.10897e-10	8.62781e-07	-6.35319	Cells_EBV-transformed_lymphocytes	1.69869e-10	2.55537e-07	6.38637	NA	NA	NA	0	1	1	0	2	NA	NA	-4.24665	-1.90731	6.62509	1.61081	NA	NA	NA	NA	2.16988e-05	0.0564806	3.47036e-11	0.107221	NA	NA	NA	NA	0.0105193	0.816186	7.82887e-08	0.854767	NA	NA
PDE4A	NA	NA	NA	Artery_Aorta	2.10897e-10	8.62781e-07	-6.35319	Colon_Transverse	2.1882e-10	3.67607e-07	-6.34752	NA	NA	NA	0	1	1	0	2	NA	NA	-4.24665	-1.90731	-2.0419	-1.91812	NA	NA	NA	NA	2.16988e-05	0.0564806	0.0411614	0.0550959	NA	NA	NA	NA	0.0105193	0.816186	0.544944	0.814813	NA	NA
PDE4A	NA	NA	NA	Artery_Aorta	2.10897e-10	8.62781e-07	-6.35319	Esophagus_Gastroesophageal_Junction	2.1882e-10	3.47421e-07	-6.34752	NA	NA	NA	0	1	1	0	2	NA	NA	-4.24665	-1.90731	-0.749769	-1.91812	NA	NA	NA	NA	2.16988e-05	0.0564806	0.453394	0.0550959	NA	NA	NA	NA	0.0105193	0.816186	0.901079	0.798054	NA	NA
PDE4A	NA	NA	NA	Artery_Aorta	2.10897e-10	8.62781e-07	-6.35319	Heart_Left_Ventricle	2.1882e-10	3.09412e-07	6.34752	NA	NA	NA	0	1	1	0	2	NA	NA	-4.24665	-1.90731	6.61959	1.91812	NA	NA	NA	NA	2.16988e-05	0.0564806	3.60202e-11	0.0550959	NA	NA	NA	NA	0.0105193	0.816186	6.42766e-08	0.840761	NA	NA
PDE4A	NA	NA	NA	Artery_Aorta	2.10897e-10	8.62781e-07	-6.35319	Kidney_Cortex	2.1882e-10	3.32151e-07	-6.34752	NA	NA	NA	0	1	1	0	2	NA	NA	-4.24665	-1.90731	-6.61959	-1.91812	NA	NA	NA	NA	2.16988e-05	0.0564806	3.60202e-11	0.0550959	NA	NA	NA	NA	0.0105193	0.816186	6.74333e-08	0.816538	NA	NA
PDE4A	NA	NA	NA	Artery_Aorta	2.10897e-10	8.62781e-07	-6.35319	Lung	2.1882e-10	2.61634e-07	6.34752	NA	NA	NA	0	1	1	0	2	NA	NA	-4.24665	-1.90731	6.61959	1.91812	NA	NA	NA	NA	2.16988e-05	0.0564806	3.60202e-11	0.0550959	NA	NA	NA	NA	0.0105193	0.816186	5.57342e-08	0.831143	NA	NA
PDE4A	NA	NA	NA	Artery_Aorta	2.10897e-10	8.62781e-07	-6.35319	Minor_Salivary_Gland	2.1882e-10	3.50016e-07	6.34752	NA	NA	NA	0	1	1	0	2	NA	NA	-4.24665	-1.90731	1.22928	1.91812	NA	NA	NA	NA	2.16988e-05	0.0564806	0.218966	0.0550959	NA	NA	NA	NA	0.0105193	0.816186	0.79142	0.807851	NA	NA
PDE4A	NA	NA	NA	Artery_Aorta	2.10897e-10	8.62781e-07	-6.35319	Muscle_Skeletal	1.26455e-10	2.43124e-07	6.43137	NA	NA	NA	0	1	1	0	2	NA	NA	-4.24665	-1.90731	6.69116	1.79876	NA	NA	NA	NA	2.16988e-05	0.0564806	2.21409e-11	0.0720567	NA	NA	NA	NA	0.0105193	0.816186	5.15379e-08	0.843403	NA	NA
PDE4A	NA	NA	NA	Artery_Aorta	2.10897e-10	8.62781e-07	-6.35319	Pancreas	2.1882e-10	4.69271e-07	6.34752	NA	NA	NA	0	1	1	0	2	NA	NA	-4.24665	-1.90731	6.61959	1.91812	NA	NA	NA	NA	2.16988e-05	0.0564806	3.60202e-11	0.0550959	NA	NA	NA	NA	0.0105193	0.816186	7.93229e-08	0.820461	NA	NA
PDE4A	NA	NA	NA	Artery_Aorta	2.10897e-10	8.62781e-07	-6.35319	Prostate	2.1882e-10	3.42723e-07	6.34752	NA	NA	NA	0	1	1	0	2	NA	NA	-4.24665	-1.90731	6.61959	1.91812	NA	NA	NA	NA	2.16988e-05	0.0564806	3.60202e-11	0.0550959	NA	NA	NA	NA	0.0105193	0.816186	7.55743e-08	0.796706	NA	NA
PDE4A	NA	NA	NA	Artery_Aorta	2.10897e-10	8.62781e-07	-6.35319	Small_Intestine_Terminal_Ileum	2.1882e-10	4.39056e-07	-6.34752	NA	NA	NA	0	1	1	0	2	NA	NA	-4.24665	-1.90731	-0.417871	-1.91812	NA	NA	NA	NA	2.16988e-05	0.0564806	0.676042	0.0550959	NA	NA	NA	NA	0.0105193	0.816186	0.959552	0.811686	NA	NA
PDE4A	NA	NA	NA	Artery_Aorta	2.10897e-10	8.62781e-07	-6.35319	Stomach	2.76718e-10	4.0647e-07	-6.31129	NA	NA	NA	0	1	1	0	2	NA	NA	-4.24665	-1.90731	-6.58617	-1.94691	NA	NA	NA	NA	2.16988e-05	0.0564806	4.51309e-11	0.0515452	NA	NA	NA	NA	0.0105193	0.816186	8.38763e-08	0.804695	NA	NA
PDE4A	NA	NA	NA	Artery_Aorta	2.10897e-10	8.62781e-07	-6.35319	Thyroid	2.1882e-10	2.9805e-07	6.34752	NA	NA	NA	0	1	1	0	2	NA	NA	-4.24665	-1.90731	6.61959	1.91812	NA	NA	NA	NA	2.16988e-05	0.0564806	3.60202e-11	0.0550959	NA	NA	NA	NA	0.0105193	0.816186	7.70175e-08	0.807661	NA	NA
PDE4A	NA	NA	NA	Artery_Aorta	2.10897e-10	8.62781e-07	-6.35319	Uterus	8.53987e-10	9.80902e-07	6.13455	NA	NA	NA	0	1	1	0	2	NA	NA	-4.24665	-1.90731	6.41715	2.03285	NA	NA	NA	NA	2.16988e-05	0.0564806	1.38845e-10	0.0420677	NA	NA	NA	NA	0.0105193	0.816186	2.23943e-07	0.784658	NA	NA
PDE4A	NA	NA	NA	Artery_Aorta	2.10897e-10	8.62781e-07	-6.35319	Vagina	1.63378e-10	2.86187e-07	-6.39233	NA	NA	NA	0	1	1	0	2	NA	NA	-4.24665	-1.90731	-6.65313	-1.81142	NA	NA	NA	NA	2.16988e-05	0.0564806	2.86933e-11	0.0700755	NA	NA	NA	NA	0.0105193	0.816186	5.89135e-08	0.825905	NA	NA
PDE4A	NA	NA	NA	Artery_Aorta	2.10897e-10	8.62781e-07	-6.35319	Whole_Blood	7.56156e-10	7.96694e-07	-6.15387	NA	NA	NA	0	1	1	0	2	NA	NA	-4.24665	-1.90731	-6.43443	-2.01258	NA	NA	NA	NA	2.16988e-05	0.0564806	1.23937e-10	0.0441592	NA	NA	NA	NA	0.0105193	0.816186	1.339e-07	0.751199	NA	NA
PDE4A	NA	NA	NA	Artery_Aorta	2.10897e-10	8.62781e-07	-6.35319	smultixcan	2.18768e-10	3.35636e-07	0.0166675	NA	NA	NA	0	1	1	0	2	NA	NA	-4.24665	-1.90731	0.318465	-0.016468	NA	NA	NA	NA	2.16988e-05	0.0564806	2.78734e-10	0.0552033	NA	NA	NA	NA	0.0105193	0.816186	4.63125e-07	0.793945	NA	NA
PDE4A	NA	NA	NA	Artery_Coronary	2.1882e-10	5.05125e-07	-6.34752	Adipose_Subcutaneous	2.1882e-10	2.45385e-07	6.34752	NA	NA	NA	0	1	1	0	2	NA	NA	-3.97306	-1.91812	0.309841	1.91812	NA	NA	NA	NA	7.09549e-05	0.0550959	0.756682	0.0550959	NA	NA	NA	NA	0.0302902	0.816398	0.968972	0.811191	NA	NA
PDE4A	NA	NA	NA	Artery_Coronary	2.1882e-10	5.05125e-07	-6.34752	Adipose_Visceral_Omentum	2.1882e-10	2.85254e-07	-6.34752	NA	NA	NA	0	1	1	0	2	NA	NA	-3.97306	-1.91812	-6.61959	-1.91812	NA	NA	NA	NA	7.09549e-05	0.0550959	3.60202e-11	0.0550959	NA	NA	NA	NA	0.0302902	0.816398	7.07436e-08	0.812415	NA	NA
PDE4A	NA	NA	NA	Artery_Coronary	2.1882e-10	5.05125e-07	-6.34752	Adrenal_Gland	2.1882e-10	3.43803e-07	6.34752	NA	NA	NA	0	1	1	0	2	NA	NA	-3.97306	-1.91812	6.61959	1.91812	NA	NA	NA	NA	7.09549e-05	0.0550959	3.60202e-11	0.0550959	NA	NA	NA	NA	0.0302902	0.816398	8.70127e-08	0.810415	NA	NA
PDE4A	NA	NA	NA	Artery_Coronary	2.1882e-10	5.05125e-07	-6.34752	Artery_Aorta	2.1882e-10	2.86381e-07	-6.34752	NA	NA	NA	0	1	1	0	2	NA	NA	-3.97306	-1.91812	-0.871356	-1.91812	NA	NA	NA	NA	7.09549e-05	0.0550959	0.38356	0.0550959	NA	NA	NA	NA	0.0302902	0.816398	0.884393	0.809425	NA	NA
PDE4A	NA	NA	NA	Artery_Coronary	2.1882e-10	5.05125e-07	-6.34752	Artery_Coronary	2.1882e-10	3.24792e-07	-6.34752	NA	NA	NA	0	1	1	0	2	NA	NA	-3.97306	-1.91812	-6.61959	-1.91812	NA	NA	NA	NA	7.09549e-05	0.0550959	3.60202e-11	0.0550959	NA	NA	NA	NA	0.0302902	0.816398	6.7826e-08	0.803991	NA	NA
PDE4A	NA	NA	NA	Artery_Coronary	2.1882e-10	5.05125e-07	-6.34752	Brain_Amygdala	2.1882e-10	2.89062e-07	-6.34752	NA	NA	NA	0	1	1	0	2	NA	NA	-3.97306	-1.91812	-6.61959	-1.91812	NA	NA	NA	NA	7.09549e-05	0.0550959	3.60202e-11	0.0550959	NA	NA	NA	NA	0.0302902	0.816398	7.59985e-08	0.827533	NA	NA
PDE4A	NA	NA	NA	Artery_Coronary	2.1882e-10	5.05125e-07	-6.34752	Brain_Anterior_cingulate_cortex_BA24	2.1882e-10	3.22658e-07	-6.34752	NA	NA	NA	0	1	1	0	2	NA	NA	-3.97306	-1.91812	-6.61959	-1.91812	NA	NA	NA	NA	7.09549e-05	0.0550959	3.60202e-11	0.0550959	NA	NA	NA	NA	0.0302902	0.816398	6.81952e-08	0.810978	NA	NA
PDE4A	NA	NA	NA	Artery_Coronary	2.1882e-10	5.05125e-07	-6.34752	Brain_Caudate_basal_ganglia	2.1882e-10	3.85999e-07	-6.34752	NA	NA	NA	0	1	1	0	2	NA	NA	-3.97306	-1.91812	-6.61959	-1.91812	NA	NA	NA	NA	7.09549e-05	0.0550959	3.60202e-11	0.0550959	NA	NA	NA	NA	0.0302902	0.816398	7.60296e-08	0.829971	NA	NA
PDE4A	NA	NA	NA	Artery_Coronary	2.1882e-10	5.05125e-07	-6.34752	Brain_Cortex	1.39402e-10	1.98809e-07	6.41655	NA	NA	NA	0	1	1	0	2	NA	NA	-3.97306	-1.91812	6.68337	1.86421	NA	NA	NA	NA	7.09549e-05	0.0550959	2.33508e-11	0.0622918	NA	NA	NA	NA	0.0302902	0.816398	4.63096e-08	0.80804	NA	NA
PDE4A	NA	NA	NA	Artery_Coronary	2.1882e-10	5.05125e-07	-6.34752	Brain_Frontal_Cortex_BA9	2.6326e-10	3.85496e-07	-6.319	NA	NA	NA	0	1	1	0	2	NA	NA	-3.97306	-1.91812	-6.59378	-1.94527	NA	NA	NA	NA	7.09549e-05	0.0550959	4.28775e-11	0.0517423	NA	NA	NA	NA	0.0302902	0.816398	8.29944e-08	0.792669	NA	NA
PDE4A	NA	NA	NA	Artery_Coronary	2.1882e-10	5.05125e-07	-6.34752	Brain_Hippocampus	2.1882e-10	4.5635e-07	6.34752	NA	NA	NA	0	1	1	0	2	NA	NA	-3.97306	-1.91812	6.61959	1.91812	NA	NA	NA	NA	7.09549e-05	0.0550959	3.60202e-11	0.0550959	NA	NA	NA	NA	0.0302902	0.816398	8.5744e-08	0.835966	NA	NA
PDE4A	NA	NA	NA	Artery_Coronary	2.1882e-10	5.05125e-07	-6.34752	Brain_Hypothalamus	2.1882e-10	3.61476e-07	-6.34752	NA	NA	NA	0	1	1	0	2	NA	NA	-3.97306	-1.91812	-6.61959	-1.91812	NA	NA	NA	NA	7.09549e-05	0.0550959	3.60202e-11	0.0550959	NA	NA	NA	NA	0.0302902	0.816398	1.06962e-07	0.81785	NA	NA
PDE4A	NA	NA	NA	Artery_Coronary	2.1882e-10	5.05125e-07	-6.34752	Brain_Nucleus_accumbens_basal_ganglia	1.89557e-09	3.18253e-06	-6.00651	NA	NA	NA	0	1	1	0	2	NA	NA	-3.97306	-1.91812	-6.28817	-2.03554	NA	NA	NA	NA	7.09549e-05	0.0550959	3.21235e-10	0.0417961	NA	NA	NA	NA	0.0302902	0.816398	5.52717e-07	0.772783	NA	NA
PDE4A	NA	NA	NA	Artery_Coronary	2.1882e-10	5.05125e-07	-6.34752	Brain_Putamen_basal_ganglia	2.1882e-10	3.18632e-07	6.34752	NA	NA	NA	0	1	1	0	2	NA	NA	-3.97306	-1.91812	6.61959	1.91812	NA	NA	NA	NA	7.09549e-05	0.0550959	3.60202e-11	0.0550959	NA	NA	NA	NA	0.0302902	0.816398	6.72977e-08	0.803669	NA	NA
PDE4A	NA	NA	NA	Artery_Coronary	2.1882e-10	5.05125e-07	-6.34752	Breast_Mammary_Tissue	2.1882e-10	2.44267e-07	6.34752	NA	NA	NA	0	1	1	0	2	NA	NA	-3.97306	-1.91812	6.61959	1.91812	NA	NA	NA	NA	7.09549e-05	0.0550959	3.60202e-11	0.0550959	NA	NA	NA	NA	0.0302902	0.816398	5.81644e-08	0.820261	NA	NA
PDE4A	NA	NA	NA	Artery_Coronary	2.1882e-10	5.05125e-07	-6.34752	Cells_Cultured_fibroblasts	2.1882e-10	4.21638e-07	6.34752	NA	NA	NA	0	1	1	0	2	NA	NA	-3.97306	-1.91812	6.61959	1.91812	NA	NA	NA	NA	7.09549e-05	0.0550959	3.60202e-11	0.0550959	NA	NA	NA	NA	0.0302902	0.816398	8.20816e-08	0.787624	NA	NA
PDE4A	NA	NA	NA	Artery_Coronary	2.1882e-10	5.05125e-07	-6.34752	Cells_EBV-transformed_lymphocytes	1.69869e-10	2.55537e-07	6.38637	NA	NA	NA	0	1	1	0	2	NA	NA	-3.97306	-1.91812	6.62509	1.61081	NA	NA	NA	NA	7.09549e-05	0.0550959	3.47036e-11	0.107221	NA	NA	NA	NA	0.0302902	0.816398	7.82887e-08	0.854767	NA	NA
PDE4A	NA	NA	NA	Artery_Coronary	2.1882e-10	5.05125e-07	-6.34752	Colon_Transverse	2.1882e-10	3.67607e-07	-6.34752	NA	NA	NA	0	1	1	0	2	NA	NA	-3.97306	-1.91812	-2.0419	-1.91812	NA	NA	NA	NA	7.09549e-05	0.0550959	0.0411614	0.0550959	NA	NA	NA	NA	0.0302902	0.816398	0.544944	0.814813	NA	NA
PDE4A	NA	NA	NA	Artery_Coronary	2.1882e-10	5.05125e-07	-6.34752	Esophagus_Gastroesophageal_Junction	2.1882e-10	3.47421e-07	-6.34752	NA	NA	NA	0	1	1	0	2	NA	NA	-3.97306	-1.91812	-0.749769	-1.91812	NA	NA	NA	NA	7.09549e-05	0.0550959	0.453394	0.0550959	NA	NA	NA	NA	0.0302902	0.816398	0.901079	0.798054	NA	NA
PDE4A	NA	NA	NA	Artery_Coronary	2.1882e-10	5.05125e-07	-6.34752	Heart_Left_Ventricle	2.1882e-10	3.09412e-07	6.34752	NA	NA	NA	0	1	1	0	2	NA	NA	-3.97306	-1.91812	6.61959	1.91812	NA	NA	NA	NA	7.09549e-05	0.0550959	3.60202e-11	0.0550959	NA	NA	NA	NA	0.0302902	0.816398	6.42766e-08	0.840761	NA	NA
PDE4A	NA	NA	NA	Artery_Coronary	2.1882e-10	5.05125e-07	-6.34752	Kidney_Cortex	2.1882e-10	3.32151e-07	-6.34752	NA	NA	NA	0	1	1	0	2	NA	NA	-3.97306	-1.91812	-6.61959	-1.91812	NA	NA	NA	NA	7.09549e-05	0.0550959	3.60202e-11	0.0550959	NA	NA	NA	NA	0.0302902	0.816398	6.74333e-08	0.816538	NA	NA
PDE4A	NA	NA	NA	Artery_Coronary	2.1882e-10	5.05125e-07	-6.34752	Lung	2.1882e-10	2.61634e-07	6.34752	NA	NA	NA	0	1	1	0	2	NA	NA	-3.97306	-1.91812	6.61959	1.91812	NA	NA	NA	NA	7.09549e-05	0.0550959	3.60202e-11	0.0550959	NA	NA	NA	NA	0.0302902	0.816398	5.57342e-08	0.831143	NA	NA
PDE4A	NA	NA	NA	Artery_Coronary	2.1882e-10	5.05125e-07	-6.34752	Minor_Salivary_Gland	2.1882e-10	3.50016e-07	6.34752	NA	NA	NA	0	1	1	0	2	NA	NA	-3.97306	-1.91812	1.22928	1.91812	NA	NA	NA	NA	7.09549e-05	0.0550959	0.218966	0.0550959	NA	NA	NA	NA	0.0302902	0.816398	0.79142	0.807851	NA	NA
PDE4A	NA	NA	NA	Artery_Coronary	2.1882e-10	5.05125e-07	-6.34752	Muscle_Skeletal	1.26455e-10	2.43124e-07	6.43137	NA	NA	NA	0	1	1	0	2	NA	NA	-3.97306	-1.91812	6.69116	1.79876	NA	NA	NA	NA	7.09549e-05	0.0550959	2.21409e-11	0.0720567	NA	NA	NA	NA	0.0302902	0.816398	5.15379e-08	0.843403	NA	NA
PDE4A	NA	NA	NA	Artery_Coronary	2.1882e-10	5.05125e-07	-6.34752	Pancreas	2.1882e-10	4.69271e-07	6.34752	NA	NA	NA	0	1	1	0	2	NA	NA	-3.97306	-1.91812	6.61959	1.91812	NA	NA	NA	NA	7.09549e-05	0.0550959	3.60202e-11	0.0550959	NA	NA	NA	NA	0.0302902	0.816398	7.93229e-08	0.820461	NA	NA
PDE4A	NA	NA	NA	Artery_Coronary	2.1882e-10	5.05125e-07	-6.34752	Prostate	2.1882e-10	3.42723e-07	6.34752	NA	NA	NA	0	1	1	0	2	NA	NA	-3.97306	-1.91812	6.61959	1.91812	NA	NA	NA	NA	7.09549e-05	0.0550959	3.60202e-11	0.0550959	NA	NA	NA	NA	0.0302902	0.816398	7.55743e-08	0.796706	NA	NA
PDE4A	NA	NA	NA	Artery_Coronary	2.1882e-10	5.05125e-07	-6.34752	Small_Intestine_Terminal_Ileum	2.1882e-10	4.39056e-07	-6.34752	NA	NA	NA	0	1	1	0	2	NA	NA	-3.97306	-1.91812	-0.417871	-1.91812	NA	NA	NA	NA	7.09549e-05	0.0550959	0.676042	0.0550959	NA	NA	NA	NA	0.0302902	0.816398	0.959552	0.811686	NA	NA
PDE4A	NA	NA	NA	Artery_Coronary	2.1882e-10	5.05125e-07	-6.34752	Stomach	2.76718e-10	4.0647e-07	-6.31129	NA	NA	NA	0	1	1	0	2	NA	NA	-3.97306	-1.91812	-6.58617	-1.94691	NA	NA	NA	NA	7.09549e-05	0.0550959	4.51309e-11	0.0515452	NA	NA	NA	NA	0.0302902	0.816398	8.38763e-08	0.804695	NA	NA
PDE4A	NA	NA	NA	Artery_Coronary	2.1882e-10	5.05125e-07	-6.34752	Thyroid	2.1882e-10	2.9805e-07	6.34752	NA	NA	NA	0	1	1	0	2	NA	NA	-3.97306	-1.91812	6.61959	1.91812	NA	NA	NA	NA	7.09549e-05	0.0550959	3.60202e-11	0.0550959	NA	NA	NA	NA	0.0302902	0.816398	7.70175e-08	0.807661	NA	NA
PDE4A	NA	NA	NA	Artery_Coronary	2.1882e-10	5.05125e-07	-6.34752	Uterus	8.53987e-10	9.80902e-07	6.13455	NA	NA	NA	0	1	1	0	2	NA	NA	-3.97306	-1.91812	6.41715	2.03285	NA	NA	NA	NA	7.09549e-05	0.0550959	1.38845e-10	0.0420677	NA	NA	NA	NA	0.0302902	0.816398	2.23943e-07	0.784658	NA	NA
PDE4A	NA	NA	NA	Artery_Coronary	2.1882e-10	5.05125e-07	-6.34752	Vagina	1.63378e-10	2.86187e-07	-6.39233	NA	NA	NA	0	1	1	0	2	NA	NA	-3.97306	-1.91812	-6.65313	-1.81142	NA	NA	NA	NA	7.09549e-05	0.0550959	2.86933e-11	0.0700755	NA	NA	NA	NA	0.0302902	0.816398	5.89135e-08	0.825905	NA	NA
PDE4A	NA	NA	NA	Artery_Coronary	2.1882e-10	5.05125e-07	-6.34752	Whole_Blood	7.56156e-10	7.96694e-07	-6.15387	NA	NA	NA	0	1	1	0	2	NA	NA	-3.97306	-1.91812	-6.43443	-2.01258	NA	NA	NA	NA	7.09549e-05	0.0550959	1.23937e-10	0.0441592	NA	NA	NA	NA	0.0302902	0.816398	1.339e-07	0.751199	NA	NA
PDE4A	NA	NA	NA	Artery_Coronary	2.1882e-10	5.05125e-07	-6.34752	smultixcan	2.18768e-10	3.35636e-07	0.0166675	NA	NA	NA	0	1	1	0	2	NA	NA	-3.97306	-1.91812	0.318465	-0.016468	NA	NA	NA	NA	7.09549e-05	0.0550959	2.78734e-10	0.0552033	NA	NA	NA	NA	0.0302902	0.816398	4.63125e-07	0.793945	NA	NA
PDE4A	NA	NA	NA	Artery_Tibial	2.20445e-10	5.49613e-07	-6.34638	Adipose_Subcutaneous	2.1882e-10	2.45385e-07	6.34752	NA	NA	NA	0	1	1	0	2	NA	NA	-4.03934	-1.92288	0.309841	1.91812	NA	NA	NA	NA	5.36014e-05	0.0544947	0.756682	0.0550959	NA	NA	NA	NA	0.0219621	0.799459	0.968972	0.811191	NA	NA
PDE4A	NA	NA	NA	Artery_Tibial	2.20445e-10	5.49613e-07	-6.34638	Adipose_Visceral_Omentum	2.1882e-10	2.85254e-07	-6.34752	NA	NA	NA	0	1	1	0	2	NA	NA	-4.03934	-1.92288	-6.61959	-1.91812	NA	NA	NA	NA	5.36014e-05	0.0544947	3.60202e-11	0.0550959	NA	NA	NA	NA	0.0219621	0.799459	7.07436e-08	0.812415	NA	NA
PDE4A	NA	NA	NA	Artery_Tibial	2.20445e-10	5.49613e-07	-6.34638	Adrenal_Gland	2.1882e-10	3.43803e-07	6.34752	NA	NA	NA	0	1	1	0	2	NA	NA	-4.03934	-1.92288	6.61959	1.91812	NA	NA	NA	NA	5.36014e-05	0.0544947	3.60202e-11	0.0550959	NA	NA	NA	NA	0.0219621	0.799459	8.70127e-08	0.810415	NA	NA
PDE4A	NA	NA	NA	Artery_Tibial	2.20445e-10	5.49613e-07	-6.34638	Artery_Aorta	2.1882e-10	2.86381e-07	-6.34752	NA	NA	NA	0	1	1	0	2	NA	NA	-4.03934	-1.92288	-0.871356	-1.91812	NA	NA	NA	NA	5.36014e-05	0.0544947	0.38356	0.0550959	NA	NA	NA	NA	0.0219621	0.799459	0.884393	0.809425	NA	NA
PDE4A	NA	NA	NA	Artery_Tibial	2.20445e-10	5.49613e-07	-6.34638	Artery_Coronary	2.1882e-10	3.24792e-07	-6.34752	NA	NA	NA	0	1	1	0	2	NA	NA	-4.03934	-1.92288	-6.61959	-1.91812	NA	NA	NA	NA	5.36014e-05	0.0544947	3.60202e-11	0.0550959	NA	NA	NA	NA	0.0219621	0.799459	6.7826e-08	0.803991	NA	NA
PDE4A	NA	NA	NA	Artery_Tibial	2.20445e-10	5.49613e-07	-6.34638	Brain_Amygdala	2.1882e-10	2.89062e-07	-6.34752	NA	NA	NA	0	1	1	0	2	NA	NA	-4.03934	-1.92288	-6.61959	-1.91812	NA	NA	NA	NA	5.36014e-05	0.0544947	3.60202e-11	0.0550959	NA	NA	NA	NA	0.0219621	0.799459	7.59985e-08	0.827533	NA	NA
PDE4A	NA	NA	NA	Artery_Tibial	2.20445e-10	5.49613e-07	-6.34638	Brain_Anterior_cingulate_cortex_BA24	2.1882e-10	3.22658e-07	-6.34752	NA	NA	NA	0	1	1	0	2	NA	NA	-4.03934	-1.92288	-6.61959	-1.91812	NA	NA	NA	NA	5.36014e-05	0.0544947	3.60202e-11	0.0550959	NA	NA	NA	NA	0.0219621	0.799459	6.81952e-08	0.810978	NA	NA
PDE4A	NA	NA	NA	Artery_Tibial	2.20445e-10	5.49613e-07	-6.34638	Brain_Caudate_basal_ganglia	2.1882e-10	3.85999e-07	-6.34752	NA	NA	NA	0	1	1	0	2	NA	NA	-4.03934	-1.92288	-6.61959	-1.91812	NA	NA	NA	NA	5.36014e-05	0.0544947	3.60202e-11	0.0550959	NA	NA	NA	NA	0.0219621	0.799459	7.60296e-08	0.829971	NA	NA
PDE4A	NA	NA	NA	Artery_Tibial	2.20445e-10	5.49613e-07	-6.34638	Brain_Cortex	1.39402e-10	1.98809e-07	6.41655	NA	NA	NA	0	1	1	0	2	NA	NA	-4.03934	-1.92288	6.68337	1.86421	NA	NA	NA	NA	5.36014e-05	0.0544947	2.33508e-11	0.0622918	NA	NA	NA	NA	0.0219621	0.799459	4.63096e-08	0.80804	NA	NA
PDE4A	NA	NA	NA	Artery_Tibial	2.20445e-10	5.49613e-07	-6.34638	Brain_Frontal_Cortex_BA9	2.6326e-10	3.85496e-07	-6.319	NA	NA	NA	0	1	1	0	2	NA	NA	-4.03934	-1.92288	-6.59378	-1.94527	NA	NA	NA	NA	5.36014e-05	0.0544947	4.28775e-11	0.0517423	NA	NA	NA	NA	0.0219621	0.799459	8.29944e-08	0.792669	NA	NA
PDE4A	NA	NA	NA	Artery_Tibial	2.20445e-10	5.49613e-07	-6.34638	Brain_Hippocampus	2.1882e-10	4.5635e-07	6.34752	NA	NA	NA	0	1	1	0	2	NA	NA	-4.03934	-1.92288	6.61959	1.91812	NA	NA	NA	NA	5.36014e-05	0.0544947	3.60202e-11	0.0550959	NA	NA	NA	NA	0.0219621	0.799459	8.5744e-08	0.835966	NA	NA
PDE4A	NA	NA	NA	Artery_Tibial	2.20445e-10	5.49613e-07	-6.34638	Brain_Hypothalamus	2.1882e-10	3.61476e-07	-6.34752	NA	NA	NA	0	1	1	0	2	NA	NA	-4.03934	-1.92288	-6.61959	-1.91812	NA	NA	NA	NA	5.36014e-05	0.0544947	3.60202e-11	0.0550959	NA	NA	NA	NA	0.0219621	0.799459	1.06962e-07	0.81785	NA	NA
PDE4A	NA	NA	NA	Artery_Tibial	2.20445e-10	5.49613e-07	-6.34638	Brain_Nucleus_accumbens_basal_ganglia	1.89557e-09	3.18253e-06	-6.00651	NA	NA	NA	0	1	1	0	2	NA	NA	-4.03934	-1.92288	-6.28817	-2.03554	NA	NA	NA	NA	5.36014e-05	0.0544947	3.21235e-10	0.0417961	NA	NA	NA	NA	0.0219621	0.799459	5.52717e-07	0.772783	NA	NA
PDE4A	NA	NA	NA	Artery_Tibial	2.20445e-10	5.49613e-07	-6.34638	Brain_Putamen_basal_ganglia	2.1882e-10	3.18632e-07	6.34752	NA	NA	NA	0	1	1	0	2	NA	NA	-4.03934	-1.92288	6.61959	1.91812	NA	NA	NA	NA	5.36014e-05	0.0544947	3.60202e-11	0.0550959	NA	NA	NA	NA	0.0219621	0.799459	6.72977e-08	0.803669	NA	NA
PDE4A	NA	NA	NA	Artery_Tibial	2.20445e-10	5.49613e-07	-6.34638	Breast_Mammary_Tissue	2.1882e-10	2.44267e-07	6.34752	NA	NA	NA	0	1	1	0	2	NA	NA	-4.03934	-1.92288	6.61959	1.91812	NA	NA	NA	NA	5.36014e-05	0.0544947	3.60202e-11	0.0550959	NA	NA	NA	NA	0.0219621	0.799459	5.81644e-08	0.820261	NA	NA
PDE4A	NA	NA	NA	Artery_Tibial	2.20445e-10	5.49613e-07	-6.34638	Cells_Cultured_fibroblasts	2.1882e-10	4.21638e-07	6.34752	NA	NA	NA	0	1	1	0	2	NA	NA	-4.03934	-1.92288	6.61959	1.91812	NA	NA	NA	NA	5.36014e-05	0.0544947	3.60202e-11	0.0550959	NA	NA	NA	NA	0.0219621	0.799459	8.20816e-08	0.787624	NA	NA
PDE4A	NA	NA	NA	Artery_Tibial	2.20445e-10	5.49613e-07	-6.34638	Cells_EBV-transformed_lymphocytes	1.69869e-10	2.55537e-07	6.38637	NA	NA	NA	0	1	1	0	2	NA	NA	-4.03934	-1.92288	6.62509	1.61081	NA	NA	NA	NA	5.36014e-05	0.0544947	3.47036e-11	0.107221	NA	NA	NA	NA	0.0219621	0.799459	7.82887e-08	0.854767	NA	NA
PDE4A	NA	NA	NA	Artery_Tibial	2.20445e-10	5.49613e-07	-6.34638	Colon_Transverse	2.1882e-10	3.67607e-07	-6.34752	NA	NA	NA	0	1	1	0	2	NA	NA	-4.03934	-1.92288	-2.0419	-1.91812	NA	NA	NA	NA	5.36014e-05	0.0544947	0.0411614	0.0550959	NA	NA	NA	NA	0.0219621	0.799459	0.544944	0.814813	NA	NA
PDE4A	NA	NA	NA	Artery_Tibial	2.20445e-10	5.49613e-07	-6.34638	Esophagus_Gastroesophageal_Junction	2.1882e-10	3.47421e-07	-6.34752	NA	NA	NA	0	1	1	0	2	NA	NA	-4.03934	-1.92288	-0.749769	-1.91812	NA	NA	NA	NA	5.36014e-05	0.0544947	0.453394	0.0550959	NA	NA	NA	NA	0.0219621	0.799459	0.901079	0.798054	NA	NA
PDE4A	NA	NA	NA	Artery_Tibial	2.20445e-10	5.49613e-07	-6.34638	Heart_Left_Ventricle	2.1882e-10	3.09412e-07	6.34752	NA	NA	NA	0	1	1	0	2	NA	NA	-4.03934	-1.92288	6.61959	1.91812	NA	NA	NA	NA	5.36014e-05	0.0544947	3.60202e-11	0.0550959	NA	NA	NA	NA	0.0219621	0.799459	6.42766e-08	0.840761	NA	NA
PDE4A	NA	NA	NA	Artery_Tibial	2.20445e-10	5.49613e-07	-6.34638	Kidney_Cortex	2.1882e-10	3.32151e-07	-6.34752	NA	NA	NA	0	1	1	0	2	NA	NA	-4.03934	-1.92288	-6.61959	-1.91812	NA	NA	NA	NA	5.36014e-05	0.0544947	3.60202e-11	0.0550959	NA	NA	NA	NA	0.0219621	0.799459	6.74333e-08	0.816538	NA	NA
PDE4A	NA	NA	NA	Artery_Tibial	2.20445e-10	5.49613e-07	-6.34638	Lung	2.1882e-10	2.61634e-07	6.34752	NA	NA	NA	0	1	1	0	2	NA	NA	-4.03934	-1.92288	6.61959	1.91812	NA	NA	NA	NA	5.36014e-05	0.0544947	3.60202e-11	0.0550959	NA	NA	NA	NA	0.0219621	0.799459	5.57342e-08	0.831143	NA	NA
PDE4A	NA	NA	NA	Artery_Tibial	2.20445e-10	5.49613e-07	-6.34638	Minor_Salivary_Gland	2.1882e-10	3.50016e-07	6.34752	NA	NA	NA	0	1	1	0	2	NA	NA	-4.03934	-1.92288	1.22928	1.91812	NA	NA	NA	NA	5.36014e-05	0.0544947	0.218966	0.0550959	NA	NA	NA	NA	0.0219621	0.799459	0.79142	0.807851	NA	NA
PDE4A	NA	NA	NA	Artery_Tibial	2.20445e-10	5.49613e-07	-6.34638	Muscle_Skeletal	1.26455e-10	2.43124e-07	6.43137	NA	NA	NA	0	1	1	0	2	NA	NA	-4.03934	-1.92288	6.69116	1.79876	NA	NA	NA	NA	5.36014e-05	0.0544947	2.21409e-11	0.0720567	NA	NA	NA	NA	0.0219621	0.799459	5.15379e-08	0.843403	NA	NA
PDE4A	NA	NA	NA	Artery_Tibial	2.20445e-10	5.49613e-07	-6.34638	Pancreas	2.1882e-10	4.69271e-07	6.34752	NA	NA	NA	0	1	1	0	2	NA	NA	-4.03934	-1.92288	6.61959	1.91812	NA	NA	NA	NA	5.36014e-05	0.0544947	3.60202e-11	0.0550959	NA	NA	NA	NA	0.0219621	0.799459	7.93229e-08	0.820461	NA	NA
PDE4A	NA	NA	NA	Artery_Tibial	2.20445e-10	5.49613e-07	-6.34638	Prostate	2.1882e-10	3.42723e-07	6.34752	NA	NA	NA	0	1	1	0	2	NA	NA	-4.03934	-1.92288	6.61959	1.91812	NA	NA	NA	NA	5.36014e-05	0.0544947	3.60202e-11	0.0550959	NA	NA	NA	NA	0.0219621	0.799459	7.55743e-08	0.796706	NA	NA
PDE4A	NA	NA	NA	Artery_Tibial	2.20445e-10	5.49613e-07	-6.34638	Small_Intestine_Terminal_Ileum	2.1882e-10	4.39056e-07	-6.34752	NA	NA	NA	0	1	1	0	2	NA	NA	-4.03934	-1.92288	-0.417871	-1.91812	NA	NA	NA	NA	5.36014e-05	0.0544947	0.676042	0.0550959	NA	NA	NA	NA	0.0219621	0.799459	0.959552	0.811686	NA	NA
PDE4A	NA	NA	NA	Artery_Tibial	2.20445e-10	5.49613e-07	-6.34638	Stomach	2.76718e-10	4.0647e-07	-6.31129	NA	NA	NA	0	1	1	0	2	NA	NA	-4.03934	-1.92288	-6.58617	-1.94691	NA	NA	NA	NA	5.36014e-05	0.0544947	4.51309e-11	0.0515452	NA	NA	NA	NA	0.0219621	0.799459	8.38763e-08	0.804695	NA	NA
PDE4A	NA	NA	NA	Artery_Tibial	2.20445e-10	5.49613e-07	-6.34638	Thyroid	2.1882e-10	2.9805e-07	6.34752	NA	NA	NA	0	1	1	0	2	NA	NA	-4.03934	-1.92288	6.61959	1.91812	NA	NA	NA	NA	5.36014e-05	0.0544947	3.60202e-11	0.0550959	NA	NA	NA	NA	0.0219621	0.799459	7.70175e-08	0.807661	NA	NA
PDE4A	NA	NA	NA	Artery_Tibial	2.20445e-10	5.49613e-07	-6.34638	Uterus	8.53987e-10	9.80902e-07	6.13455	NA	NA	NA	0	1	1	0	2	NA	NA	-4.03934	-1.92288	6.41715	2.03285	NA	NA	NA	NA	5.36014e-05	0.0544947	1.38845e-10	0.0420677	NA	NA	NA	NA	0.0219621	0.799459	2.23943e-07	0.784658	NA	NA
PDE4A	NA	NA	NA	Artery_Tibial	2.20445e-10	5.49613e-07	-6.34638	Vagina	1.63378e-10	2.86187e-07	-6.39233	NA	NA	NA	0	1	1	0	2	NA	NA	-4.03934	-1.92288	-6.65313	-1.81142	NA	NA	NA	NA	5.36014e-05	0.0544947	2.86933e-11	0.0700755	NA	NA	NA	NA	0.0219621	0.799459	5.89135e-08	0.825905	NA	NA
PDE4A	NA	NA	NA	Artery_Tibial	2.20445e-10	5.49613e-07	-6.34638	Whole_Blood	7.56156e-10	7.96694e-07	-6.15387	NA	NA	NA	0	1	1	0	2	NA	NA	-4.03934	-1.92288	-6.43443	-2.01258	NA	NA	NA	NA	5.36014e-05	0.0544947	1.23937e-10	0.0441592	NA	NA	NA	NA	0.0219621	0.799459	1.339e-07	0.751199	NA	NA
PDE4A	NA	NA	NA	Artery_Tibial	2.20445e-10	5.49613e-07	-6.34638	smultixcan	2.18768e-10	3.35636e-07	0.0166675	NA	NA	NA	0	1	1	0	2	NA	NA	-4.03934	-1.92288	0.318465	-0.016468	NA	NA	NA	NA	5.36014e-05	0.0544947	2.78734e-10	0.0552033	NA	NA	NA	NA	0.0219621	0.799459	4.63125e-07	0.793945	NA	NA
PDE4A	NA	NA	NA	Brain_Cerebellum	1.89335e-05	0.00864986	-4.27711	Adipose_Subcutaneous	2.1882e-10	2.45385e-07	6.34752	NA	NA	NA	0	1	1	0	2	NA	NA	-4.27267	0.245723	0.309841	1.91812	NA	NA	NA	NA	1.9315e-05	0.805897	0.756682	0.0550959	NA	NA	NA	NA	0.008075	0.99012	0.968972	0.811191	NA	NA
PDE4A	NA	NA	NA	Brain_Cerebellum	1.89335e-05	0.00864986	-4.27711	Adipose_Visceral_Omentum	2.1882e-10	2.85254e-07	-6.34752	NA	NA	NA	0	1	1	0	2	NA	NA	-4.27267	0.245723	-6.61959	-1.91812	NA	NA	NA	NA	1.9315e-05	0.805897	3.60202e-11	0.0550959	NA	NA	NA	NA	0.008075	0.99012	7.07436e-08	0.812415	NA	NA
PDE4A	NA	NA	NA	Brain_Cerebellum	1.89335e-05	0.00864986	-4.27711	Adrenal_Gland	2.1882e-10	3.43803e-07	6.34752	NA	NA	NA	0	1	1	0	2	NA	NA	-4.27267	0.245723	6.61959	1.91812	NA	NA	NA	NA	1.9315e-05	0.805897	3.60202e-11	0.0550959	NA	NA	NA	NA	0.008075	0.99012	8.70127e-08	0.810415	NA	NA
PDE4A	NA	NA	NA	Brain_Cerebellum	1.89335e-05	0.00864986	-4.27711	Artery_Aorta	2.1882e-10	2.86381e-07	-6.34752	NA	NA	NA	0	1	1	0	2	NA	NA	-4.27267	0.245723	-0.871356	-1.91812	NA	NA	NA	NA	1.9315e-05	0.805897	0.38356	0.0550959	NA	NA	NA	NA	0.008075	0.99012	0.884393	0.809425	NA	NA
PDE4A	NA	NA	NA	Brain_Cerebellum	1.89335e-05	0.00864986	-4.27711	Artery_Coronary	2.1882e-10	3.24792e-07	-6.34752	NA	NA	NA	0	1	1	0	2	NA	NA	-4.27267	0.245723	-6.61959	-1.91812	NA	NA	NA	NA	1.9315e-05	0.805897	3.60202e-11	0.0550959	NA	NA	NA	NA	0.008075	0.99012	6.7826e-08	0.803991	NA	NA
PDE4A	NA	NA	NA	Brain_Cerebellum	1.89335e-05	0.00864986	-4.27711	Brain_Amygdala	2.1882e-10	2.89062e-07	-6.34752	NA	NA	NA	0	1	1	0	2	NA	NA	-4.27267	0.245723	-6.61959	-1.91812	NA	NA	NA	NA	1.9315e-05	0.805897	3.60202e-11	0.0550959	NA	NA	NA	NA	0.008075	0.99012	7.59985e-08	0.827533	NA	NA
PDE4A	NA	NA	NA	Brain_Cerebellum	1.89335e-05	0.00864986	-4.27711	Brain_Anterior_cingulate_cortex_BA24	2.1882e-10	3.22658e-07	-6.34752	NA	NA	NA	0	1	1	0	2	NA	NA	-4.27267	0.245723	-6.61959	-1.91812	NA	NA	NA	NA	1.9315e-05	0.805897	3.60202e-11	0.0550959	NA	NA	NA	NA	0.008075	0.99012	6.81952e-08	0.810978	NA	NA
PDE4A	NA	NA	NA	Brain_Cerebellum	1.89335e-05	0.00864986	-4.27711	Brain_Caudate_basal_ganglia	2.1882e-10	3.85999e-07	-6.34752	NA	NA	NA	0	1	1	0	2	NA	NA	-4.27267	0.245723	-6.61959	-1.91812	NA	NA	NA	NA	1.9315e-05	0.805897	3.60202e-11	0.0550959	NA	NA	NA	NA	0.008075	0.99012	7.60296e-08	0.829971	NA	NA
PDE4A	NA	NA	NA	Brain_Cerebellum	1.89335e-05	0.00864986	-4.27711	Brain_Cortex	1.39402e-10	1.98809e-07	6.41655	NA	NA	NA	0	1	1	0	2	NA	NA	-4.27267	0.245723	6.68337	1.86421	NA	NA	NA	NA	1.9315e-05	0.805897	2.33508e-11	0.0622918	NA	NA	NA	NA	0.008075	0.99012	4.63096e-08	0.80804	NA	NA
PDE4A	NA	NA	NA	Brain_Cerebellum	1.89335e-05	0.00864986	-4.27711	Brain_Frontal_Cortex_BA9	2.6326e-10	3.85496e-07	-6.319	NA	NA	NA	0	1	1	0	2	NA	NA	-4.27267	0.245723	-6.59378	-1.94527	NA	NA	NA	NA	1.9315e-05	0.805897	4.28775e-11	0.0517423	NA	NA	NA	NA	0.008075	0.99012	8.29944e-08	0.792669	NA	NA
PDE4A	NA	NA	NA	Brain_Cerebellum	1.89335e-05	0.00864986	-4.27711	Brain_Hippocampus	2.1882e-10	4.5635e-07	6.34752	NA	NA	NA	0	1	1	0	2	NA	NA	-4.27267	0.245723	6.61959	1.91812	NA	NA	NA	NA	1.9315e-05	0.805897	3.60202e-11	0.0550959	NA	NA	NA	NA	0.008075	0.99012	8.5744e-08	0.835966	NA	NA
PDE4A	NA	NA	NA	Brain_Cerebellum	1.89335e-05	0.00864986	-4.27711	Brain_Hypothalamus	2.1882e-10	3.61476e-07	-6.34752	NA	NA	NA	0	1	1	0	2	NA	NA	-4.27267	0.245723	-6.61959	-1.91812	NA	NA	NA	NA	1.9315e-05	0.805897	3.60202e-11	0.0550959	NA	NA	NA	NA	0.008075	0.99012	1.06962e-07	0.81785	NA	NA
PDE4A	NA	NA	NA	Brain_Cerebellum	1.89335e-05	0.00864986	-4.27711	Brain_Nucleus_accumbens_basal_ganglia	1.89557e-09	3.18253e-06	-6.00651	NA	NA	NA	0	1	1	0	2	NA	NA	-4.27267	0.245723	-6.28817	-2.03554	NA	NA	NA	NA	1.9315e-05	0.805897	3.21235e-10	0.0417961	NA	NA	NA	NA	0.008075	0.99012	5.52717e-07	0.772783	NA	NA
PDE4A	NA	NA	NA	Brain_Cerebellum	1.89335e-05	0.00864986	-4.27711	Brain_Putamen_basal_ganglia	2.1882e-10	3.18632e-07	6.34752	NA	NA	NA	0	1	1	0	2	NA	NA	-4.27267	0.245723	6.61959	1.91812	NA	NA	NA	NA	1.9315e-05	0.805897	3.60202e-11	0.0550959	NA	NA	NA	NA	0.008075	0.99012	6.72977e-08	0.803669	NA	NA
PDE4A	NA	NA	NA	Brain_Cerebellum	1.89335e-05	0.00864986	-4.27711	Breast_Mammary_Tissue	2.1882e-10	2.44267e-07	6.34752	NA	NA	NA	0	1	1	0	2	NA	NA	-4.27267	0.245723	6.61959	1.91812	NA	NA	NA	NA	1.9315e-05	0.805897	3.60202e-11	0.0550959	NA	NA	NA	NA	0.008075	0.99012	5.81644e-08	0.820261	NA	NA
PDE4A	NA	NA	NA	Brain_Cerebellum	1.89335e-05	0.00864986	-4.27711	Cells_Cultured_fibroblasts	2.1882e-10	4.21638e-07	6.34752	NA	NA	NA	0	1	1	0	2	NA	NA	-4.27267	0.245723	6.61959	1.91812	NA	NA	NA	NA	1.9315e-05	0.805897	3.60202e-11	0.0550959	NA	NA	NA	NA	0.008075	0.99012	8.20816e-08	0.787624	NA	NA
PDE4A	NA	NA	NA	Brain_Cerebellum	1.89335e-05	0.00864986	-4.27711	Cells_EBV-transformed_lymphocytes	1.69869e-10	2.55537e-07	6.38637	NA	NA	NA	0	1	1	0	2	NA	NA	-4.27267	0.245723	6.62509	1.61081	NA	NA	NA	NA	1.9315e-05	0.805897	3.47036e-11	0.107221	NA	NA	NA	NA	0.008075	0.99012	7.82887e-08	0.854767	NA	NA
PDE4A	NA	NA	NA	Brain_Cerebellum	1.89335e-05	0.00864986	-4.27711	Colon_Transverse	2.1882e-10	3.67607e-07	-6.34752	NA	NA	NA	0	1	1	0	2	NA	NA	-4.27267	0.245723	-2.0419	-1.91812	NA	NA	NA	NA	1.9315e-05	0.805897	0.0411614	0.0550959	NA	NA	NA	NA	0.008075	0.99012	0.544944	0.814813	NA	NA
PDE4A	NA	NA	NA	Brain_Cerebellum	1.89335e-05	0.00864986	-4.27711	Esophagus_Gastroesophageal_Junction	2.1882e-10	3.47421e-07	-6.34752	NA	NA	NA	0	1	1	0	2	NA	NA	-4.27267	0.245723	-0.749769	-1.91812	NA	NA	NA	NA	1.9315e-05	0.805897	0.453394	0.0550959	NA	NA	NA	NA	0.008075	0.99012	0.901079	0.798054	NA	NA
PDE4A	NA	NA	NA	Brain_Cerebellum	1.89335e-05	0.00864986	-4.27711	Heart_Left_Ventricle	2.1882e-10	3.09412e-07	6.34752	NA	NA	NA	0	1	1	0	2	NA	NA	-4.27267	0.245723	6.61959	1.91812	NA	NA	NA	NA	1.9315e-05	0.805897	3.60202e-11	0.0550959	NA	NA	NA	NA	0.008075	0.99012	6.42766e-08	0.840761	NA	NA
PDE4A	NA	NA	NA	Brain_Cerebellum	1.89335e-05	0.00864986	-4.27711	Kidney_Cortex	2.1882e-10	3.32151e-07	-6.34752	NA	NA	NA	0	1	1	0	2	NA	NA	-4.27267	0.245723	-6.61959	-1.91812	NA	NA	NA	NA	1.9315e-05	0.805897	3.60202e-11	0.0550959	NA	NA	NA	NA	0.008075	0.99012	6.74333e-08	0.816538	NA	NA
PDE4A	NA	NA	NA	Brain_Cerebellum	1.89335e-05	0.00864986	-4.27711	Lung	2.1882e-10	2.61634e-07	6.34752	NA	NA	NA	0	1	1	0	2	NA	NA	-4.27267	0.245723	6.61959	1.91812	NA	NA	NA	NA	1.9315e-05	0.805897	3.60202e-11	0.0550959	NA	NA	NA	NA	0.008075	0.99012	5.57342e-08	0.831143	NA	NA
PDE4A	NA	NA	NA	Brain_Cerebellum	1.89335e-05	0.00864986	-4.27711	Minor_Salivary_Gland	2.1882e-10	3.50016e-07	6.34752	NA	NA	NA	0	1	1	0	2	NA	NA	-4.27267	0.245723	1.22928	1.91812	NA	NA	NA	NA	1.9315e-05	0.805897	0.218966	0.0550959	NA	NA	NA	NA	0.008075	0.99012	0.79142	0.807851	NA	NA
PDE4A	NA	NA	NA	Brain_Cerebellum	1.89335e-05	0.00864986	-4.27711	Muscle_Skeletal	1.26455e-10	2.43124e-07	6.43137	NA	NA	NA	0	1	1	0	2	NA	NA	-4.27267	0.245723	6.69116	1.79876	NA	NA	NA	NA	1.9315e-05	0.805897	2.21409e-11	0.0720567	NA	NA	NA	NA	0.008075	0.99012	5.15379e-08	0.843403	NA	NA
PDE4A	NA	NA	NA	Brain_Cerebellum	1.89335e-05	0.00864986	-4.27711	Pancreas	2.1882e-10	4.69271e-07	6.34752	NA	NA	NA	0	1	1	0	2	NA	NA	-4.27267	0.245723	6.61959	1.91812	NA	NA	NA	NA	1.9315e-05	0.805897	3.60202e-11	0.0550959	NA	NA	NA	NA	0.008075	0.99012	7.93229e-08	0.820461	NA	NA
PDE4A	NA	NA	NA	Brain_Cerebellum	1.89335e-05	0.00864986	-4.27711	Prostate	2.1882e-10	3.42723e-07	6.34752	NA	NA	NA	0	1	1	0	2	NA	NA	-4.27267	0.245723	6.61959	1.91812	NA	NA	NA	NA	1.9315e-05	0.805897	3.60202e-11	0.0550959	NA	NA	NA	NA	0.008075	0.99012	7.55743e-08	0.796706	NA	NA
PDE4A	NA	NA	NA	Brain_Cerebellum	1.89335e-05	0.00864986	-4.27711	Small_Intestine_Terminal_Ileum	2.1882e-10	4.39056e-07	-6.34752	NA	NA	NA	0	1	1	0	2	NA	NA	-4.27267	0.245723	-0.417871	-1.91812	NA	NA	NA	NA	1.9315e-05	0.805897	0.676042	0.0550959	NA	NA	NA	NA	0.008075	0.99012	0.959552	0.811686	NA	NA
PDE4A	NA	NA	NA	Brain_Cerebellum	1.89335e-05	0.00864986	-4.27711	Stomach	2.76718e-10	4.0647e-07	-6.31129	NA	NA	NA	0	1	1	0	2	NA	NA	-4.27267	0.245723	-6.58617	-1.94691	NA	NA	NA	NA	1.9315e-05	0.805897	4.51309e-11	0.0515452	NA	NA	NA	NA	0.008075	0.99012	8.38763e-08	0.804695	NA	NA
PDE4A	NA	NA	NA	Brain_Cerebellum	1.89335e-05	0.00864986	-4.27711	Thyroid	2.1882e-10	2.9805e-07	6.34752	NA	NA	NA	0	1	1	0	2	NA	NA	-4.27267	0.245723	6.61959	1.91812	NA	NA	NA	NA	1.9315e-05	0.805897	3.60202e-11	0.0550959	NA	NA	NA	NA	0.008075	0.99012	7.70175e-08	0.807661	NA	NA
PDE4A	NA	NA	NA	Brain_Cerebellum	1.89335e-05	0.00864986	-4.27711	Uterus	8.53987e-10	9.80902e-07	6.13455	NA	NA	NA	0	1	1	0	2	NA	NA	-4.27267	0.245723	6.41715	2.03285	NA	NA	NA	NA	1.9315e-05	0.805897	1.38845e-10	0.0420677	NA	NA	NA	NA	0.008075	0.99012	2.23943e-07	0.784658	NA	NA
PDE4A	NA	NA	NA	Brain_Cerebellum	1.89335e-05	0.00864986	-4.27711	Vagina	1.63378e-10	2.86187e-07	-6.39233	NA	NA	NA	0	1	1	0	2	NA	NA	-4.27267	0.245723	-6.65313	-1.81142	NA	NA	NA	NA	1.9315e-05	0.805897	2.86933e-11	0.0700755	NA	NA	NA	NA	0.008075	0.99012	5.89135e-08	0.825905	NA	NA
PDE4A	NA	NA	NA	Brain_Cerebellum	1.89335e-05	0.00864986	-4.27711	Whole_Blood	7.56156e-10	7.96694e-07	-6.15387	NA	NA	NA	0	1	1	0	2	NA	NA	-4.27267	0.245723	-6.43443	-2.01258	NA	NA	NA	NA	1.9315e-05	0.805897	1.23937e-10	0.0441592	NA	NA	NA	NA	0.008075	0.99012	1.339e-07	0.751199	NA	NA
PDE4A	NA	NA	NA	Brain_Cerebellum	1.89335e-05	0.00864986	-4.27711	smultixcan	2.18768e-10	3.35636e-07	0.0166675	NA	NA	NA	0	1	1	0	2	NA	NA	-4.27267	0.245723	0.318465	-0.016468	NA	NA	NA	NA	1.9315e-05	0.805897	2.78734e-10	0.0552033	NA	NA	NA	NA	0.008075	0.99012	4.63125e-07	0.793945	NA	NA
PDE4A	NA	NA	NA	Cells_Cultured_fibroblasts	2.1882e-10	3.76322e-07	-6.34752	Adipose_Subcutaneous	2.1882e-10	2.45385e-07	6.34752	NA	NA	NA	0	1	1	0	2	NA	NA	-2.59903	-1.91812	0.309841	1.91812	NA	NA	NA	NA	0.00934874	0.0550959	0.756682	0.0550959	NA	NA	NA	NA	0.397385	0.83459	0.968972	0.811191	NA	NA
PDE4A	NA	NA	NA	Cells_Cultured_fibroblasts	2.1882e-10	3.76322e-07	-6.34752	Adipose_Visceral_Omentum	2.1882e-10	2.85254e-07	-6.34752	NA	NA	NA	0	1	1	0	2	NA	NA	-2.59903	-1.91812	-6.61959	-1.91812	NA	NA	NA	NA	0.00934874	0.0550959	3.60202e-11	0.0550959	NA	NA	NA	NA	0.397385	0.83459	7.07436e-08	0.812415	NA	NA
PDE4A	NA	NA	NA	Cells_Cultured_fibroblasts	2.1882e-10	3.76322e-07	-6.34752	Adrenal_Gland	2.1882e-10	3.43803e-07	6.34752	NA	NA	NA	0	1	1	0	2	NA	NA	-2.59903	-1.91812	6.61959	1.91812	NA	NA	NA	NA	0.00934874	0.0550959	3.60202e-11	0.0550959	NA	NA	NA	NA	0.397385	0.83459	8.70127e-08	0.810415	NA	NA
PDE4A	NA	NA	NA	Cells_Cultured_fibroblasts	2.1882e-10	3.76322e-07	-6.34752	Artery_Aorta	2.1882e-10	2.86381e-07	-6.34752	NA	NA	NA	0	1	1	0	2	NA	NA	-2.59903	-1.91812	-0.871356	-1.91812	NA	NA	NA	NA	0.00934874	0.0550959	0.38356	0.0550959	NA	NA	NA	NA	0.397385	0.83459	0.884393	0.809425	NA	NA
PDE4A	NA	NA	NA	Cells_Cultured_fibroblasts	2.1882e-10	3.76322e-07	-6.34752	Artery_Coronary	2.1882e-10	3.24792e-07	-6.34752	NA	NA	NA	0	1	1	0	2	NA	NA	-2.59903	-1.91812	-6.61959	-1.91812	NA	NA	NA	NA	0.00934874	0.0550959	3.60202e-11	0.0550959	NA	NA	NA	NA	0.397385	0.83459	6.7826e-08	0.803991	NA	NA
PDE4A	NA	NA	NA	Cells_Cultured_fibroblasts	2.1882e-10	3.76322e-07	-6.34752	Brain_Amygdala	2.1882e-10	2.89062e-07	-6.34752	NA	NA	NA	0	1	1	0	2	NA	NA	-2.59903	-1.91812	-6.61959	-1.91812	NA	NA	NA	NA	0.00934874	0.0550959	3.60202e-11	0.0550959	NA	NA	NA	NA	0.397385	0.83459	7.59985e-08	0.827533	NA	NA
PDE4A	NA	NA	NA	Cells_Cultured_fibroblasts	2.1882e-10	3.76322e-07	-6.34752	Brain_Anterior_cingulate_cortex_BA24	2.1882e-10	3.22658e-07	-6.34752	NA	NA	NA	0	1	1	0	2	NA	NA	-2.59903	-1.91812	-6.61959	-1.91812	NA	NA	NA	NA	0.00934874	0.0550959	3.60202e-11	0.0550959	NA	NA	NA	NA	0.397385	0.83459	6.81952e-08	0.810978	NA	NA
PDE4A	NA	NA	NA	Cells_Cultured_fibroblasts	2.1882e-10	3.76322e-07	-6.34752	Brain_Caudate_basal_ganglia	2.1882e-10	3.85999e-07	-6.34752	NA	NA	NA	0	1	1	0	2	NA	NA	-2.59903	-1.91812	-6.61959	-1.91812	NA	NA	NA	NA	0.00934874	0.0550959	3.60202e-11	0.0550959	NA	NA	NA	NA	0.397385	0.83459	7.60296e-08	0.829971	NA	NA
PDE4A	NA	NA	NA	Cells_Cultured_fibroblasts	2.1882e-10	3.76322e-07	-6.34752	Brain_Cortex	1.39402e-10	1.98809e-07	6.41655	NA	NA	NA	0	1	1	0	2	NA	NA	-2.59903	-1.91812	6.68337	1.86421	NA	NA	NA	NA	0.00934874	0.0550959	2.33508e-11	0.0622918	NA	NA	NA	NA	0.397385	0.83459	4.63096e-08	0.80804	NA	NA
PDE4A	NA	NA	NA	Cells_Cultured_fibroblasts	2.1882e-10	3.76322e-07	-6.34752	Brain_Frontal_Cortex_BA9	2.6326e-10	3.85496e-07	-6.319	NA	NA	NA	0	1	1	0	2	NA	NA	-2.59903	-1.91812	-6.59378	-1.94527	NA	NA	NA	NA	0.00934874	0.0550959	4.28775e-11	0.0517423	NA	NA	NA	NA	0.397385	0.83459	8.29944e-08	0.792669	NA	NA
PDE4A	NA	NA	NA	Cells_Cultured_fibroblasts	2.1882e-10	3.76322e-07	-6.34752	Brain_Hippocampus	2.1882e-10	4.5635e-07	6.34752	NA	NA	NA	0	1	1	0	2	NA	NA	-2.59903	-1.91812	6.61959	1.91812	NA	NA	NA	NA	0.00934874	0.0550959	3.60202e-11	0.0550959	NA	NA	NA	NA	0.397385	0.83459	8.5744e-08	0.835966	NA	NA
PDE4A	NA	NA	NA	Cells_Cultured_fibroblasts	2.1882e-10	3.76322e-07	-6.34752	Brain_Hypothalamus	2.1882e-10	3.61476e-07	-6.34752	NA	NA	NA	0	1	1	0	2	NA	NA	-2.59903	-1.91812	-6.61959	-1.91812	NA	NA	NA	NA	0.00934874	0.0550959	3.60202e-11	0.0550959	NA	NA	NA	NA	0.397385	0.83459	1.06962e-07	0.81785	NA	NA
PDE4A	NA	NA	NA	Cells_Cultured_fibroblasts	2.1882e-10	3.76322e-07	-6.34752	Brain_Nucleus_accumbens_basal_ganglia	1.89557e-09	3.18253e-06	-6.00651	NA	NA	NA	0	1	1	0	2	NA	NA	-2.59903	-1.91812	-6.28817	-2.03554	NA	NA	NA	NA	0.00934874	0.0550959	3.21235e-10	0.0417961	NA	NA	NA	NA	0.397385	0.83459	5.52717e-07	0.772783	NA	NA
PDE4A	NA	NA	NA	Cells_Cultured_fibroblasts	2.1882e-10	3.76322e-07	-6.34752	Brain_Putamen_basal_ganglia	2.1882e-10	3.18632e-07	6.34752	NA	NA	NA	0	1	1	0	2	NA	NA	-2.59903	-1.91812	6.61959	1.91812	NA	NA	NA	NA	0.00934874	0.0550959	3.60202e-11	0.0550959	NA	NA	NA	NA	0.397385	0.83459	6.72977e-08	0.803669	NA	NA
PDE4A	NA	NA	NA	Cells_Cultured_fibroblasts	2.1882e-10	3.76322e-07	-6.34752	Breast_Mammary_Tissue	2.1882e-10	2.44267e-07	6.34752	NA	NA	NA	0	1	1	0	2	NA	NA	-2.59903	-1.91812	6.61959	1.91812	NA	NA	NA	NA	0.00934874	0.0550959	3.60202e-11	0.0550959	NA	NA	NA	NA	0.397385	0.83459	5.81644e-08	0.820261	NA	NA
PDE4A	NA	NA	NA	Cells_Cultured_fibroblasts	2.1882e-10	3.76322e-07	-6.34752	Cells_Cultured_fibroblasts	2.1882e-10	4.21638e-07	6.34752	NA	NA	NA	0	1	1	0	2	NA	NA	-2.59903	-1.91812	6.61959	1.91812	NA	NA	NA	NA	0.00934874	0.0550959	3.60202e-11	0.0550959	NA	NA	NA	NA	0.397385	0.83459	8.20816e-08	0.787624	NA	NA
PDE4A	NA	NA	NA	Cells_Cultured_fibroblasts	2.1882e-10	3.76322e-07	-6.34752	Cells_EBV-transformed_lymphocytes	1.69869e-10	2.55537e-07	6.38637	NA	NA	NA	0	1	1	0	2	NA	NA	-2.59903	-1.91812	6.62509	1.61081	NA	NA	NA	NA	0.00934874	0.0550959	3.47036e-11	0.107221	NA	NA	NA	NA	0.397385	0.83459	7.82887e-08	0.854767	NA	NA
PDE4A	NA	NA	NA	Cells_Cultured_fibroblasts	2.1882e-10	3.76322e-07	-6.34752	Colon_Transverse	2.1882e-10	3.67607e-07	-6.34752	NA	NA	NA	0	1	1	0	2	NA	NA	-2.59903	-1.91812	-2.0419	-1.91812	NA	NA	NA	NA	0.00934874	0.0550959	0.0411614	0.0550959	NA	NA	NA	NA	0.397385	0.83459	0.544944	0.814813	NA	NA
PDE4A	NA	NA	NA	Cells_Cultured_fibroblasts	2.1882e-10	3.76322e-07	-6.34752	Esophagus_Gastroesophageal_Junction	2.1882e-10	3.47421e-07	-6.34752	NA	NA	NA	0	1	1	0	2	NA	NA	-2.59903	-1.91812	-0.749769	-1.91812	NA	NA	NA	NA	0.00934874	0.0550959	0.453394	0.0550959	NA	NA	NA	NA	0.397385	0.83459	0.901079	0.798054	NA	NA
PDE4A	NA	NA	NA	Cells_Cultured_fibroblasts	2.1882e-10	3.76322e-07	-6.34752	Heart_Left_Ventricle	2.1882e-10	3.09412e-07	6.34752	NA	NA	NA	0	1	1	0	2	NA	NA	-2.59903	-1.91812	6.61959	1.91812	NA	NA	NA	NA	0.00934874	0.0550959	3.60202e-11	0.0550959	NA	NA	NA	NA	0.397385	0.83459	6.42766e-08	0.840761	NA	NA
PDE4A	NA	NA	NA	Cells_Cultured_fibroblasts	2.1882e-10	3.76322e-07	-6.34752	Kidney_Cortex	2.1882e-10	3.32151e-07	-6.34752	NA	NA	NA	0	1	1	0	2	NA	NA	-2.59903	-1.91812	-6.61959	-1.91812	NA	NA	NA	NA	0.00934874	0.0550959	3.60202e-11	0.0550959	NA	NA	NA	NA	0.397385	0.83459	6.74333e-08	0.816538	NA	NA
PDE4A	NA	NA	NA	Cells_Cultured_fibroblasts	2.1882e-10	3.76322e-07	-6.34752	Lung	2.1882e-10	2.61634e-07	6.34752	NA	NA	NA	0	1	1	0	2	NA	NA	-2.59903	-1.91812	6.61959	1.91812	NA	NA	NA	NA	0.00934874	0.0550959	3.60202e-11	0.0550959	NA	NA	NA	NA	0.397385	0.83459	5.57342e-08	0.831143	NA	NA
PDE4A	NA	NA	NA	Cells_Cultured_fibroblasts	2.1882e-10	3.76322e-07	-6.34752	Minor_Salivary_Gland	2.1882e-10	3.50016e-07	6.34752	NA	NA	NA	0	1	1	0	2	NA	NA	-2.59903	-1.91812	1.22928	1.91812	NA	NA	NA	NA	0.00934874	0.0550959	0.218966	0.0550959	NA	NA	NA	NA	0.397385	0.83459	0.79142	0.807851	NA	NA
PDE4A	NA	NA	NA	Cells_Cultured_fibroblasts	2.1882e-10	3.76322e-07	-6.34752	Muscle_Skeletal	1.26455e-10	2.43124e-07	6.43137	NA	NA	NA	0	1	1	0	2	NA	NA	-2.59903	-1.91812	6.69116	1.79876	NA	NA	NA	NA	0.00934874	0.0550959	2.21409e-11	0.0720567	NA	NA	NA	NA	0.397385	0.83459	5.15379e-08	0.843403	NA	NA
PDE4A	NA	NA	NA	Cells_Cultured_fibroblasts	2.1882e-10	3.76322e-07	-6.34752	Pancreas	2.1882e-10	4.69271e-07	6.34752	NA	NA	NA	0	1	1	0	2	NA	NA	-2.59903	-1.91812	6.61959	1.91812	NA	NA	NA	NA	0.00934874	0.0550959	3.60202e-11	0.0550959	NA	NA	NA	NA	0.397385	0.83459	7.93229e-08	0.820461	NA	NA
PDE4A	NA	NA	NA	Cells_Cultured_fibroblasts	2.1882e-10	3.76322e-07	-6.34752	Prostate	2.1882e-10	3.42723e-07	6.34752	NA	NA	NA	0	1	1	0	2	NA	NA	-2.59903	-1.91812	6.61959	1.91812	NA	NA	NA	NA	0.00934874	0.0550959	3.60202e-11	0.0550959	NA	NA	NA	NA	0.397385	0.83459	7.55743e-08	0.796706	NA	NA
PDE4A	NA	NA	NA	Cells_Cultured_fibroblasts	2.1882e-10	3.76322e-07	-6.34752	Small_Intestine_Terminal_Ileum	2.1882e-10	4.39056e-07	-6.34752	NA	NA	NA	0	1	1	0	2	NA	NA	-2.59903	-1.91812	-0.417871	-1.91812	NA	NA	NA	NA	0.00934874	0.0550959	0.676042	0.0550959	NA	NA	NA	NA	0.397385	0.83459	0.959552	0.811686	NA	NA
PDE4A	NA	NA	NA	Cells_Cultured_fibroblasts	2.1882e-10	3.76322e-07	-6.34752	Stomach	2.76718e-10	4.0647e-07	-6.31129	NA	NA	NA	0	1	1	0	2	NA	NA	-2.59903	-1.91812	-6.58617	-1.94691	NA	NA	NA	NA	0.00934874	0.0550959	4.51309e-11	0.0515452	NA	NA	NA	NA	0.397385	0.83459	8.38763e-08	0.804695	NA	NA
PDE4A	NA	NA	NA	Cells_Cultured_fibroblasts	2.1882e-10	3.76322e-07	-6.34752	Thyroid	2.1882e-10	2.9805e-07	6.34752	NA	NA	NA	0	1	1	0	2	NA	NA	-2.59903	-1.91812	6.61959	1.91812	NA	NA	NA	NA	0.00934874	0.0550959	3.60202e-11	0.0550959	NA	NA	NA	NA	0.397385	0.83459	7.70175e-08	0.807661	NA	NA
PDE4A	NA	NA	NA	Cells_Cultured_fibroblasts	2.1882e-10	3.76322e-07	-6.34752	Uterus	8.53987e-10	9.80902e-07	6.13455	NA	NA	NA	0	1	1	0	2	NA	NA	-2.59903	-1.91812	6.41715	2.03285	NA	NA	NA	NA	0.00934874	0.0550959	1.38845e-10	0.0420677	NA	NA	NA	NA	0.397385	0.83459	2.23943e-07	0.784658	NA	NA
PDE4A	NA	NA	NA	Cells_Cultured_fibroblasts	2.1882e-10	3.76322e-07	-6.34752	Vagina	1.63378e-10	2.86187e-07	-6.39233	NA	NA	NA	0	1	1	0	2	NA	NA	-2.59903	-1.91812	-6.65313	-1.81142	NA	NA	NA	NA	0.00934874	0.0550959	2.86933e-11	0.0700755	NA	NA	NA	NA	0.397385	0.83459	5.89135e-08	0.825905	NA	NA
PDE4A	NA	NA	NA	Cells_Cultured_fibroblasts	2.1882e-10	3.76322e-07	-6.34752	Whole_Blood	7.56156e-10	7.96694e-07	-6.15387	NA	NA	NA	0	1	1	0	2	NA	NA	-2.59903	-1.91812	-6.43443	-2.01258	NA	NA	NA	NA	0.00934874	0.0550959	1.23937e-10	0.0441592	NA	NA	NA	NA	0.397385	0.83459	1.339e-07	0.751199	NA	NA
PDE4A	NA	NA	NA	Cells_Cultured_fibroblasts	2.1882e-10	3.76322e-07	-6.34752	smultixcan	2.18768e-10	3.35636e-07	0.0166675	NA	NA	NA	0	1	1	0	2	NA	NA	-2.59903	-1.91812	0.318465	-0.016468	NA	NA	NA	NA	0.00934874	0.0550959	2.78734e-10	0.0552033	NA	NA	NA	NA	0.397385	0.83459	4.63125e-07	0.793945	NA	NA
PDE4A	NA	NA	NA	Cells_EBV-transformed_lymphocytes	3.14967e-06	0.00213736	4.66081	Adipose_Subcutaneous	2.1882e-10	2.45385e-07	6.34752	NA	NA	NA	0	1	1	0	2	NA	NA	4.72626	0.235806	0.309841	1.91812	NA	NA	NA	NA	2.28694e-06	0.813583	0.756682	0.0550959	NA	NA	NA	NA	0.00148208	0.991857	0.968972	0.811191	NA	NA
PDE4A	NA	NA	NA	Cells_EBV-transformed_lymphocytes	3.14967e-06	0.00213736	4.66081	Adipose_Visceral_Omentum	2.1882e-10	2.85254e-07	-6.34752	NA	NA	NA	0	1	1	0	2	NA	NA	4.72626	0.235806	-6.61959	-1.91812	NA	NA	NA	NA	2.28694e-06	0.813583	3.60202e-11	0.0550959	NA	NA	NA	NA	0.00148208	0.991857	7.07436e-08	0.812415	NA	NA
PDE4A	NA	NA	NA	Cells_EBV-transformed_lymphocytes	3.14967e-06	0.00213736	4.66081	Adrenal_Gland	2.1882e-10	3.43803e-07	6.34752	NA	NA	NA	0	1	1	0	2	NA	NA	4.72626	0.235806	6.61959	1.91812	NA	NA	NA	NA	2.28694e-06	0.813583	3.60202e-11	0.0550959	NA	NA	NA	NA	0.00148208	0.991857	8.70127e-08	0.810415	NA	NA
PDE4A	NA	NA	NA	Cells_EBV-transformed_lymphocytes	3.14967e-06	0.00213736	4.66081	Artery_Aorta	2.1882e-10	2.86381e-07	-6.34752	NA	NA	NA	0	1	1	0	2	NA	NA	4.72626	0.235806	-0.871356	-1.91812	NA	NA	NA	NA	2.28694e-06	0.813583	0.38356	0.0550959	NA	NA	NA	NA	0.00148208	0.991857	0.884393	0.809425	NA	NA
PDE4A	NA	NA	NA	Cells_EBV-transformed_lymphocytes	3.14967e-06	0.00213736	4.66081	Artery_Coronary	2.1882e-10	3.24792e-07	-6.34752	NA	NA	NA	0	1	1	0	2	NA	NA	4.72626	0.235806	-6.61959	-1.91812	NA	NA	NA	NA	2.28694e-06	0.813583	3.60202e-11	0.0550959	NA	NA	NA	NA	0.00148208	0.991857	6.7826e-08	0.803991	NA	NA
PDE4A	NA	NA	NA	Cells_EBV-transformed_lymphocytes	3.14967e-06	0.00213736	4.66081	Brain_Amygdala	2.1882e-10	2.89062e-07	-6.34752	NA	NA	NA	0	1	1	0	2	NA	NA	4.72626	0.235806	-6.61959	-1.91812	NA	NA	NA	NA	2.28694e-06	0.813583	3.60202e-11	0.0550959	NA	NA	NA	NA	0.00148208	0.991857	7.59985e-08	0.827533	NA	NA
PDE4A	NA	NA	NA	Cells_EBV-transformed_lymphocytes	3.14967e-06	0.00213736	4.66081	Brain_Anterior_cingulate_cortex_BA24	2.1882e-10	3.22658e-07	-6.34752	NA	NA	NA	0	1	1	0	2	NA	NA	4.72626	0.235806	-6.61959	-1.91812	NA	NA	NA	NA	2.28694e-06	0.813583	3.60202e-11	0.0550959	NA	NA	NA	NA	0.00148208	0.991857	6.81952e-08	0.810978	NA	NA
PDE4A	NA	NA	NA	Cells_EBV-transformed_lymphocytes	3.14967e-06	0.00213736	4.66081	Brain_Caudate_basal_ganglia	2.1882e-10	3.85999e-07	-6.34752	NA	NA	NA	0	1	1	0	2	NA	NA	4.72626	0.235806	-6.61959	-1.91812	NA	NA	NA	NA	2.28694e-06	0.813583	3.60202e-11	0.0550959	NA	NA	NA	NA	0.00148208	0.991857	7.60296e-08	0.829971	NA	NA
PDE4A	NA	NA	NA	Cells_EBV-transformed_lymphocytes	3.14967e-06	0.00213736	4.66081	Brain_Cortex	1.39402e-10	1.98809e-07	6.41655	NA	NA	NA	0	1	1	0	2	NA	NA	4.72626	0.235806	6.68337	1.86421	NA	NA	NA	NA	2.28694e-06	0.813583	2.33508e-11	0.0622918	NA	NA	NA	NA	0.00148208	0.991857	4.63096e-08	0.80804	NA	NA
PDE4A	NA	NA	NA	Cells_EBV-transformed_lymphocytes	3.14967e-06	0.00213736	4.66081	Brain_Frontal_Cortex_BA9	2.6326e-10	3.85496e-07	-6.319	NA	NA	NA	0	1	1	0	2	NA	NA	4.72626	0.235806	-6.59378	-1.94527	NA	NA	NA	NA	2.28694e-06	0.813583	4.28775e-11	0.0517423	NA	NA	NA	NA	0.00148208	0.991857	8.29944e-08	0.792669	NA	NA
PDE4A	NA	NA	NA	Cells_EBV-transformed_lymphocytes	3.14967e-06	0.00213736	4.66081	Brain_Hippocampus	2.1882e-10	4.5635e-07	6.34752	NA	NA	NA	0	1	1	0	2	NA	NA	4.72626	0.235806	6.61959	1.91812	NA	NA	NA	NA	2.28694e-06	0.813583	3.60202e-11	0.0550959	NA	NA	NA	NA	0.00148208	0.991857	8.5744e-08	0.835966	NA	NA
PDE4A	NA	NA	NA	Cells_EBV-transformed_lymphocytes	3.14967e-06	0.00213736	4.66081	Brain_Hypothalamus	2.1882e-10	3.61476e-07	-6.34752	NA	NA	NA	0	1	1	0	2	NA	NA	4.72626	0.235806	-6.61959	-1.91812	NA	NA	NA	NA	2.28694e-06	0.813583	3.60202e-11	0.0550959	NA	NA	NA	NA	0.00148208	0.991857	1.06962e-07	0.81785	NA	NA
PDE4A	NA	NA	NA	Cells_EBV-transformed_lymphocytes	3.14967e-06	0.00213736	4.66081	Brain_Nucleus_accumbens_basal_ganglia	1.89557e-09	3.18253e-06	-6.00651	NA	NA	NA	0	1	1	0	2	NA	NA	4.72626	0.235806	-6.28817	-2.03554	NA	NA	NA	NA	2.28694e-06	0.813583	3.21235e-10	0.0417961	NA	NA	NA	NA	0.00148208	0.991857	5.52717e-07	0.772783	NA	NA
PDE4A	NA	NA	NA	Cells_EBV-transformed_lymphocytes	3.14967e-06	0.00213736	4.66081	Brain_Putamen_basal_ganglia	2.1882e-10	3.18632e-07	6.34752	NA	NA	NA	0	1	1	0	2	NA	NA	4.72626	0.235806	6.61959	1.91812	NA	NA	NA	NA	2.28694e-06	0.813583	3.60202e-11	0.0550959	NA	NA	NA	NA	0.00148208	0.991857	6.72977e-08	0.803669	NA	NA
PDE4A	NA	NA	NA	Cells_EBV-transformed_lymphocytes	3.14967e-06	0.00213736	4.66081	Breast_Mammary_Tissue	2.1882e-10	2.44267e-07	6.34752	NA	NA	NA	0	1	1	0	2	NA	NA	4.72626	0.235806	6.61959	1.91812	NA	NA	NA	NA	2.28694e-06	0.813583	3.60202e-11	0.0550959	NA	NA	NA	NA	0.00148208	0.991857	5.81644e-08	0.820261	NA	NA
PDE4A	NA	NA	NA	Cells_EBV-transformed_lymphocytes	3.14967e-06	0.00213736	4.66081	Cells_Cultured_fibroblasts	2.1882e-10	4.21638e-07	6.34752	NA	NA	NA	0	1	1	0	2	NA	NA	4.72626	0.235806	6.61959	1.91812	NA	NA	NA	NA	2.28694e-06	0.813583	3.60202e-11	0.0550959	NA	NA	NA	NA	0.00148208	0.991857	8.20816e-08	0.787624	NA	NA
PDE4A	NA	NA	NA	Cells_EBV-transformed_lymphocytes	3.14967e-06	0.00213736	4.66081	Cells_EBV-transformed_lymphocytes	1.69869e-10	2.55537e-07	6.38637	NA	NA	NA	0	1	1	0	2	NA	NA	4.72626	0.235806	6.62509	1.61081	NA	NA	NA	NA	2.28694e-06	0.813583	3.47036e-11	0.107221	NA	NA	NA	NA	0.00148208	0.991857	7.82887e-08	0.854767	NA	NA
PDE4A	NA	NA	NA	Cells_EBV-transformed_lymphocytes	3.14967e-06	0.00213736	4.66081	Colon_Transverse	2.1882e-10	3.67607e-07	-6.34752	NA	NA	NA	0	1	1	0	2	NA	NA	4.72626	0.235806	-2.0419	-1.91812	NA	NA	NA	NA	2.28694e-06	0.813583	0.0411614	0.0550959	NA	NA	NA	NA	0.00148208	0.991857	0.544944	0.814813	NA	NA
PDE4A	NA	NA	NA	Cells_EBV-transformed_lymphocytes	3.14967e-06	0.00213736	4.66081	Esophagus_Gastroesophageal_Junction	2.1882e-10	3.47421e-07	-6.34752	NA	NA	NA	0	1	1	0	2	NA	NA	4.72626	0.235806	-0.749769	-1.91812	NA	NA	NA	NA	2.28694e-06	0.813583	0.453394	0.0550959	NA	NA	NA	NA	0.00148208	0.991857	0.901079	0.798054	NA	NA
PDE4A	NA	NA	NA	Cells_EBV-transformed_lymphocytes	3.14967e-06	0.00213736	4.66081	Heart_Left_Ventricle	2.1882e-10	3.09412e-07	6.34752	NA	NA	NA	0	1	1	0	2	NA	NA	4.72626	0.235806	6.61959	1.91812	NA	NA	NA	NA	2.28694e-06	0.813583	3.60202e-11	0.0550959	NA	NA	NA	NA	0.00148208	0.991857	6.42766e-08	0.840761	NA	NA
PDE4A	NA	NA	NA	Cells_EBV-transformed_lymphocytes	3.14967e-06	0.00213736	4.66081	Kidney_Cortex	2.1882e-10	3.32151e-07	-6.34752	NA	NA	NA	0	1	1	0	2	NA	NA	4.72626	0.235806	-6.61959	-1.91812	NA	NA	NA	NA	2.28694e-06	0.813583	3.60202e-11	0.0550959	NA	NA	NA	NA	0.00148208	0.991857	6.74333e-08	0.816538	NA	NA
PDE4A	NA	NA	NA	Cells_EBV-transformed_lymphocytes	3.14967e-06	0.00213736	4.66081	Lung	2.1882e-10	2.61634e-07	6.34752	NA	NA	NA	0	1	1	0	2	NA	NA	4.72626	0.235806	6.61959	1.91812	NA	NA	NA	NA	2.28694e-06	0.813583	3.60202e-11	0.0550959	NA	NA	NA	NA	0.00148208	0.991857	5.57342e-08	0.831143	NA	NA
PDE4A	NA	NA	NA	Cells_EBV-transformed_lymphocytes	3.14967e-06	0.00213736	4.66081	Minor_Salivary_Gland	2.1882e-10	3.50016e-07	6.34752	NA	NA	NA	0	1	1	0	2	NA	NA	4.72626	0.235806	1.22928	1.91812	NA	NA	NA	NA	2.28694e-06	0.813583	0.218966	0.0550959	NA	NA	NA	NA	0.00148208	0.991857	0.79142	0.807851	NA	NA
PDE4A	NA	NA	NA	Cells_EBV-transformed_lymphocytes	3.14967e-06	0.00213736	4.66081	Muscle_Skeletal	1.26455e-10	2.43124e-07	6.43137	NA	NA	NA	0	1	1	0	2	NA	NA	4.72626	0.235806	6.69116	1.79876	NA	NA	NA	NA	2.28694e-06	0.813583	2.21409e-11	0.0720567	NA	NA	NA	NA	0.00148208	0.991857	5.15379e-08	0.843403	NA	NA
PDE4A	NA	NA	NA	Cells_EBV-transformed_lymphocytes	3.14967e-06	0.00213736	4.66081	Pancreas	2.1882e-10	4.69271e-07	6.34752	NA	NA	NA	0	1	1	0	2	NA	NA	4.72626	0.235806	6.61959	1.91812	NA	NA	NA	NA	2.28694e-06	0.813583	3.60202e-11	0.0550959	NA	NA	NA	NA	0.00148208	0.991857	7.93229e-08	0.820461	NA	NA
PDE4A	NA	NA	NA	Cells_EBV-transformed_lymphocytes	3.14967e-06	0.00213736	4.66081	Prostate	2.1882e-10	3.42723e-07	6.34752	NA	NA	NA	0	1	1	0	2	NA	NA	4.72626	0.235806	6.61959	1.91812	NA	NA	NA	NA	2.28694e-06	0.813583	3.60202e-11	0.0550959	NA	NA	NA	NA	0.00148208	0.991857	7.55743e-08	0.796706	NA	NA
PDE4A	NA	NA	NA	Cells_EBV-transformed_lymphocytes	3.14967e-06	0.00213736	4.66081	Small_Intestine_Terminal_Ileum	2.1882e-10	4.39056e-07	-6.34752	NA	NA	NA	0	1	1	0	2	NA	NA	4.72626	0.235806	-0.417871	-1.91812	NA	NA	NA	NA	2.28694e-06	0.813583	0.676042	0.0550959	NA	NA	NA	NA	0.00148208	0.991857	0.959552	0.811686	NA	NA
PDE4A	NA	NA	NA	Cells_EBV-transformed_lymphocytes	3.14967e-06	0.00213736	4.66081	Stomach	2.76718e-10	4.0647e-07	-6.31129	NA	NA	NA	0	1	1	0	2	NA	NA	4.72626	0.235806	-6.58617	-1.94691	NA	NA	NA	NA	2.28694e-06	0.813583	4.51309e-11	0.0515452	NA	NA	NA	NA	0.00148208	0.991857	8.38763e-08	0.804695	NA	NA
PDE4A	NA	NA	NA	Cells_EBV-transformed_lymphocytes	3.14967e-06	0.00213736	4.66081	Thyroid	2.1882e-10	2.9805e-07	6.34752	NA	NA	NA	0	1	1	0	2	NA	NA	4.72626	0.235806	6.61959	1.91812	NA	NA	NA	NA	2.28694e-06	0.813583	3.60202e-11	0.0550959	NA	NA	NA	NA	0.00148208	0.991857	7.70175e-08	0.807661	NA	NA
PDE4A	NA	NA	NA	Cells_EBV-transformed_lymphocytes	3.14967e-06	0.00213736	4.66081	Uterus	8.53987e-10	9.80902e-07	6.13455	NA	NA	NA	0	1	1	0	2	NA	NA	4.72626	0.235806	6.41715	2.03285	NA	NA	NA	NA	2.28694e-06	0.813583	1.38845e-10	0.0420677	NA	NA	NA	NA	0.00148208	0.991857	2.23943e-07	0.784658	NA	NA
PDE4A	NA	NA	NA	Cells_EBV-transformed_lymphocytes	3.14967e-06	0.00213736	4.66081	Vagina	1.63378e-10	2.86187e-07	-6.39233	NA	NA	NA	0	1	1	0	2	NA	NA	4.72626	0.235806	-6.65313	-1.81142	NA	NA	NA	NA	2.28694e-06	0.813583	2.86933e-11	0.0700755	NA	NA	NA	NA	0.00148208	0.991857	5.89135e-08	0.825905	NA	NA
PDE4A	NA	NA	NA	Cells_EBV-transformed_lymphocytes	3.14967e-06	0.00213736	4.66081	Whole_Blood	7.56156e-10	7.96694e-07	-6.15387	NA	NA	NA	0	1	1	0	2	NA	NA	4.72626	0.235806	-6.43443	-2.01258	NA	NA	NA	NA	2.28694e-06	0.813583	1.23937e-10	0.0441592	NA	NA	NA	NA	0.00148208	0.991857	1.339e-07	0.751199	NA	NA
PDE4A	NA	NA	NA	Cells_EBV-transformed_lymphocytes	3.14967e-06	0.00213736	4.66081	smultixcan	2.18768e-10	3.35636e-07	0.0166675	NA	NA	NA	0	1	1	0	2	NA	NA	4.72626	0.235806	0.318465	-0.016468	NA	NA	NA	NA	2.28694e-06	0.813583	2.78734e-10	0.0552033	NA	NA	NA	NA	0.00148208	0.991857	4.63125e-07	0.793945	NA	NA
PDE4A	NA	NA	NA	Colon_Sigmoid	5.71027e-11	9.87877e-08	-6.55113	Adipose_Subcutaneous	2.1882e-10	2.45385e-07	6.34752	NA	NA	NA	0	1	1	0	2	NA	NA	-4.52077	-1.88783	0.309841	1.91812	NA	NA	NA	NA	6.16158e-06	0.0590493	0.756682	0.0550959	NA	NA	NA	NA	0.00365013	0.841086	0.968972	0.811191	NA	NA
PDE4A	NA	NA	NA	Colon_Sigmoid	5.71027e-11	9.87877e-08	-6.55113	Adipose_Visceral_Omentum	2.1882e-10	2.85254e-07	-6.34752	NA	NA	NA	0	1	1	0	2	NA	NA	-4.52077	-1.88783	-6.61959	-1.91812	NA	NA	NA	NA	6.16158e-06	0.0590493	3.60202e-11	0.0550959	NA	NA	NA	NA	0.00365013	0.841086	7.07436e-08	0.812415	NA	NA
PDE4A	NA	NA	NA	Colon_Sigmoid	5.71027e-11	9.87877e-08	-6.55113	Adrenal_Gland	2.1882e-10	3.43803e-07	6.34752	NA	NA	NA	0	1	1	0	2	NA	NA	-4.52077	-1.88783	6.61959	1.91812	NA	NA	NA	NA	6.16158e-06	0.0590493	3.60202e-11	0.0550959	NA	NA	NA	NA	0.00365013	0.841086	8.70127e-08	0.810415	NA	NA
PDE4A	NA	NA	NA	Colon_Sigmoid	5.71027e-11	9.87877e-08	-6.55113	Artery_Aorta	2.1882e-10	2.86381e-07	-6.34752	NA	NA	NA	0	1	1	0	2	NA	NA	-4.52077	-1.88783	-0.871356	-1.91812	NA	NA	NA	NA	6.16158e-06	0.0590493	0.38356	0.0550959	NA	NA	NA	NA	0.00365013	0.841086	0.884393	0.809425	NA	NA
PDE4A	NA	NA	NA	Colon_Sigmoid	5.71027e-11	9.87877e-08	-6.55113	Artery_Coronary	2.1882e-10	3.24792e-07	-6.34752	NA	NA	NA	0	1	1	0	2	NA	NA	-4.52077	-1.88783	-6.61959	-1.91812	NA	NA	NA	NA	6.16158e-06	0.0590493	3.60202e-11	0.0550959	NA	NA	NA	NA	0.00365013	0.841086	6.7826e-08	0.803991	NA	NA
PDE4A	NA	NA	NA	Colon_Sigmoid	5.71027e-11	9.87877e-08	-6.55113	Brain_Amygdala	2.1882e-10	2.89062e-07	-6.34752	NA	NA	NA	0	1	1	0	2	NA	NA	-4.52077	-1.88783	-6.61959	-1.91812	NA	NA	NA	NA	6.16158e-06	0.0590493	3.60202e-11	0.0550959	NA	NA	NA	NA	0.00365013	0.841086	7.59985e-08	0.827533	NA	NA
PDE4A	NA	NA	NA	Colon_Sigmoid	5.71027e-11	9.87877e-08	-6.55113	Brain_Anterior_cingulate_cortex_BA24	2.1882e-10	3.22658e-07	-6.34752	NA	NA	NA	0	1	1	0	2	NA	NA	-4.52077	-1.88783	-6.61959	-1.91812	NA	NA	NA	NA	6.16158e-06	0.0590493	3.60202e-11	0.0550959	NA	NA	NA	NA	0.00365013	0.841086	6.81952e-08	0.810978	NA	NA
PDE4A	NA	NA	NA	Colon_Sigmoid	5.71027e-11	9.87877e-08	-6.55113	Brain_Caudate_basal_ganglia	2.1882e-10	3.85999e-07	-6.34752	NA	NA	NA	0	1	1	0	2	NA	NA	-4.52077	-1.88783	-6.61959	-1.91812	NA	NA	NA	NA	6.16158e-06	0.0590493	3.60202e-11	0.0550959	NA	NA	NA	NA	0.00365013	0.841086	7.60296e-08	0.829971	NA	NA
PDE4A	NA	NA	NA	Colon_Sigmoid	5.71027e-11	9.87877e-08	-6.55113	Brain_Cortex	1.39402e-10	1.98809e-07	6.41655	NA	NA	NA	0	1	1	0	2	NA	NA	-4.52077	-1.88783	6.68337	1.86421	NA	NA	NA	NA	6.16158e-06	0.0590493	2.33508e-11	0.0622918	NA	NA	NA	NA	0.00365013	0.841086	4.63096e-08	0.80804	NA	NA
PDE4A	NA	NA	NA	Colon_Sigmoid	5.71027e-11	9.87877e-08	-6.55113	Brain_Frontal_Cortex_BA9	2.6326e-10	3.85496e-07	-6.319	NA	NA	NA	0	1	1	0	2	NA	NA	-4.52077	-1.88783	-6.59378	-1.94527	NA	NA	NA	NA	6.16158e-06	0.0590493	4.28775e-11	0.0517423	NA	NA	NA	NA	0.00365013	0.841086	8.29944e-08	0.792669	NA	NA
PDE4A	NA	NA	NA	Colon_Sigmoid	5.71027e-11	9.87877e-08	-6.55113	Brain_Hippocampus	2.1882e-10	4.5635e-07	6.34752	NA	NA	NA	0	1	1	0	2	NA	NA	-4.52077	-1.88783	6.61959	1.91812	NA	NA	NA	NA	6.16158e-06	0.0590493	3.60202e-11	0.0550959	NA	NA	NA	NA	0.00365013	0.841086	8.5744e-08	0.835966	NA	NA
PDE4A	NA	NA	NA	Colon_Sigmoid	5.71027e-11	9.87877e-08	-6.55113	Brain_Hypothalamus	2.1882e-10	3.61476e-07	-6.34752	NA	NA	NA	0	1	1	0	2	NA	NA	-4.52077	-1.88783	-6.61959	-1.91812	NA	NA	NA	NA	6.16158e-06	0.0590493	3.60202e-11	0.0550959	NA	NA	NA	NA	0.00365013	0.841086	1.06962e-07	0.81785	NA	NA
PDE4A	NA	NA	NA	Colon_Sigmoid	5.71027e-11	9.87877e-08	-6.55113	Brain_Nucleus_accumbens_basal_ganglia	1.89557e-09	3.18253e-06	-6.00651	NA	NA	NA	0	1	1	0	2	NA	NA	-4.52077	-1.88783	-6.28817	-2.03554	NA	NA	NA	NA	6.16158e-06	0.0590493	3.21235e-10	0.0417961	NA	NA	NA	NA	0.00365013	0.841086	5.52717e-07	0.772783	NA	NA
PDE4A	NA	NA	NA	Colon_Sigmoid	5.71027e-11	9.87877e-08	-6.55113	Brain_Putamen_basal_ganglia	2.1882e-10	3.18632e-07	6.34752	NA	NA	NA	0	1	1	0	2	NA	NA	-4.52077	-1.88783	6.61959	1.91812	NA	NA	NA	NA	6.16158e-06	0.0590493	3.60202e-11	0.0550959	NA	NA	NA	NA	0.00365013	0.841086	6.72977e-08	0.803669	NA	NA
PDE4A	NA	NA	NA	Colon_Sigmoid	5.71027e-11	9.87877e-08	-6.55113	Breast_Mammary_Tissue	2.1882e-10	2.44267e-07	6.34752	NA	NA	NA	0	1	1	0	2	NA	NA	-4.52077	-1.88783	6.61959	1.91812	NA	NA	NA	NA	6.16158e-06	0.0590493	3.60202e-11	0.0550959	NA	NA	NA	NA	0.00365013	0.841086	5.81644e-08	0.820261	NA	NA
PDE4A	NA	NA	NA	Colon_Sigmoid	5.71027e-11	9.87877e-08	-6.55113	Cells_Cultured_fibroblasts	2.1882e-10	4.21638e-07	6.34752	NA	NA	NA	0	1	1	0	2	NA	NA	-4.52077	-1.88783	6.61959	1.91812	NA	NA	NA	NA	6.16158e-06	0.0590493	3.60202e-11	0.0550959	NA	NA	NA	NA	0.00365013	0.841086	8.20816e-08	0.787624	NA	NA
PDE4A	NA	NA	NA	Colon_Sigmoid	5.71027e-11	9.87877e-08	-6.55113	Cells_EBV-transformed_lymphocytes	1.69869e-10	2.55537e-07	6.38637	NA	NA	NA	0	1	1	0	2	NA	NA	-4.52077	-1.88783	6.62509	1.61081	NA	NA	NA	NA	6.16158e-06	0.0590493	3.47036e-11	0.107221	NA	NA	NA	NA	0.00365013	0.841086	7.82887e-08	0.854767	NA	NA
PDE4A	NA	NA	NA	Colon_Sigmoid	5.71027e-11	9.87877e-08	-6.55113	Colon_Transverse	2.1882e-10	3.67607e-07	-6.34752	NA	NA	NA	0	1	1	0	2	NA	NA	-4.52077	-1.88783	-2.0419	-1.91812	NA	NA	NA	NA	6.16158e-06	0.0590493	0.0411614	0.0550959	NA	NA	NA	NA	0.00365013	0.841086	0.544944	0.814813	NA	NA
PDE4A	NA	NA	NA	Colon_Sigmoid	5.71027e-11	9.87877e-08	-6.55113	Esophagus_Gastroesophageal_Junction	2.1882e-10	3.47421e-07	-6.34752	NA	NA	NA	0	1	1	0	2	NA	NA	-4.52077	-1.88783	-0.749769	-1.91812	NA	NA	NA	NA	6.16158e-06	0.0590493	0.453394	0.0550959	NA	NA	NA	NA	0.00365013	0.841086	0.901079	0.798054	NA	NA
PDE4A	NA	NA	NA	Colon_Sigmoid	5.71027e-11	9.87877e-08	-6.55113	Heart_Left_Ventricle	2.1882e-10	3.09412e-07	6.34752	NA	NA	NA	0	1	1	0	2	NA	NA	-4.52077	-1.88783	6.61959	1.91812	NA	NA	NA	NA	6.16158e-06	0.0590493	3.60202e-11	0.0550959	NA	NA	NA	NA	0.00365013	0.841086	6.42766e-08	0.840761	NA	NA
PDE4A	NA	NA	NA	Colon_Sigmoid	5.71027e-11	9.87877e-08	-6.55113	Kidney_Cortex	2.1882e-10	3.32151e-07	-6.34752	NA	NA	NA	0	1	1	0	2	NA	NA	-4.52077	-1.88783	-6.61959	-1.91812	NA	NA	NA	NA	6.16158e-06	0.0590493	3.60202e-11	0.0550959	NA	NA	NA	NA	0.00365013	0.841086	6.74333e-08	0.816538	NA	NA
PDE4A	NA	NA	NA	Colon_Sigmoid	5.71027e-11	9.87877e-08	-6.55113	Lung	2.1882e-10	2.61634e-07	6.34752	NA	NA	NA	0	1	1	0	2	NA	NA	-4.52077	-1.88783	6.61959	1.91812	NA	NA	NA	NA	6.16158e-06	0.0590493	3.60202e-11	0.0550959	NA	NA	NA	NA	0.00365013	0.841086	5.57342e-08	0.831143	NA	NA
PDE4A	NA	NA	NA	Colon_Sigmoid	5.71027e-11	9.87877e-08	-6.55113	Minor_Salivary_Gland	2.1882e-10	3.50016e-07	6.34752	NA	NA	NA	0	1	1	0	2	NA	NA	-4.52077	-1.88783	1.22928	1.91812	NA	NA	NA	NA	6.16158e-06	0.0590493	0.218966	0.0550959	NA	NA	NA	NA	0.00365013	0.841086	0.79142	0.807851	NA	NA
PDE4A	NA	NA	NA	Colon_Sigmoid	5.71027e-11	9.87877e-08	-6.55113	Muscle_Skeletal	1.26455e-10	2.43124e-07	6.43137	NA	NA	NA	0	1	1	0	2	NA	NA	-4.52077	-1.88783	6.69116	1.79876	NA	NA	NA	NA	6.16158e-06	0.0590493	2.21409e-11	0.0720567	NA	NA	NA	NA	0.00365013	0.841086	5.15379e-08	0.843403	NA	NA
PDE4A	NA	NA	NA	Colon_Sigmoid	5.71027e-11	9.87877e-08	-6.55113	Pancreas	2.1882e-10	4.69271e-07	6.34752	NA	NA	NA	0	1	1	0	2	NA	NA	-4.52077	-1.88783	6.61959	1.91812	NA	NA	NA	NA	6.16158e-06	0.0590493	3.60202e-11	0.0550959	NA	NA	NA	NA	0.00365013	0.841086	7.93229e-08	0.820461	NA	NA
PDE4A	NA	NA	NA	Colon_Sigmoid	5.71027e-11	9.87877e-08	-6.55113	Prostate	2.1882e-10	3.42723e-07	6.34752	NA	NA	NA	0	1	1	0	2	NA	NA	-4.52077	-1.88783	6.61959	1.91812	NA	NA	NA	NA	6.16158e-06	0.0590493	3.60202e-11	0.0550959	NA	NA	NA	NA	0.00365013	0.841086	7.55743e-08	0.796706	NA	NA
PDE4A	NA	NA	NA	Colon_Sigmoid	5.71027e-11	9.87877e-08	-6.55113	Small_Intestine_Terminal_Ileum	2.1882e-10	4.39056e-07	-6.34752	NA	NA	NA	0	1	1	0	2	NA	NA	-4.52077	-1.88783	-0.417871	-1.91812	NA	NA	NA	NA	6.16158e-06	0.0590493	0.676042	0.0550959	NA	NA	NA	NA	0.00365013	0.841086	0.959552	0.811686	NA	NA
PDE4A	NA	NA	NA	Colon_Sigmoid	5.71027e-11	9.87877e-08	-6.55113	Stomach	2.76718e-10	4.0647e-07	-6.31129	NA	NA	NA	0	1	1	0	2	NA	NA	-4.52077	-1.88783	-6.58617	-1.94691	NA	NA	NA	NA	6.16158e-06	0.0590493	4.51309e-11	0.0515452	NA	NA	NA	NA	0.00365013	0.841086	8.38763e-08	0.804695	NA	NA
PDE4A	NA	NA	NA	Colon_Sigmoid	5.71027e-11	9.87877e-08	-6.55113	Thyroid	2.1882e-10	2.9805e-07	6.34752	NA	NA	NA	0	1	1	0	2	NA	NA	-4.52077	-1.88783	6.61959	1.91812	NA	NA	NA	NA	6.16158e-06	0.0590493	3.60202e-11	0.0550959	NA	NA	NA	NA	0.00365013	0.841086	7.70175e-08	0.807661	NA	NA
PDE4A	NA	NA	NA	Colon_Sigmoid	5.71027e-11	9.87877e-08	-6.55113	Uterus	8.53987e-10	9.80902e-07	6.13455	NA	NA	NA	0	1	1	0	2	NA	NA	-4.52077	-1.88783	6.41715	2.03285	NA	NA	NA	NA	6.16158e-06	0.0590493	1.38845e-10	0.0420677	NA	NA	NA	NA	0.00365013	0.841086	2.23943e-07	0.784658	NA	NA
PDE4A	NA	NA	NA	Colon_Sigmoid	5.71027e-11	9.87877e-08	-6.55113	Vagina	1.63378e-10	2.86187e-07	-6.39233	NA	NA	NA	0	1	1	0	2	NA	NA	-4.52077	-1.88783	-6.65313	-1.81142	NA	NA	NA	NA	6.16158e-06	0.0590493	2.86933e-11	0.0700755	NA	NA	NA	NA	0.00365013	0.841086	5.89135e-08	0.825905	NA	NA
PDE4A	NA	NA	NA	Colon_Sigmoid	5.71027e-11	9.87877e-08	-6.55113	Whole_Blood	7.56156e-10	7.96694e-07	-6.15387	NA	NA	NA	0	1	1	0	2	NA	NA	-4.52077	-1.88783	-6.43443	-2.01258	NA	NA	NA	NA	6.16158e-06	0.0590493	1.23937e-10	0.0441592	NA	NA	NA	NA	0.00365013	0.841086	1.339e-07	0.751199	NA	NA
PDE4A	NA	NA	NA	Colon_Sigmoid	5.71027e-11	9.87877e-08	-6.55113	smultixcan	2.18768e-10	3.35636e-07	0.0166675	NA	NA	NA	0	1	1	0	2	NA	NA	-4.52077	-1.88783	0.318465	-0.016468	NA	NA	NA	NA	6.16158e-06	0.0590493	2.78734e-10	0.0552033	NA	NA	NA	NA	0.00365013	0.841086	4.63125e-07	0.793945	NA	NA
PDE4A	NA	NA	NA	Colon_Transverse	4.55669e-11	9.32224e-08	-6.58474	Adipose_Subcutaneous	2.1882e-10	2.45385e-07	6.34752	NA	NA	NA	0	1	1	0	2	NA	NA	-3.74586	-1.69905	0.309841	1.91812	NA	NA	NA	NA	0.000179775	0.0893092	0.756682	0.0550959	NA	NA	NA	NA	0.0568314	0.825179	0.968972	0.811191	NA	NA
PDE4A	NA	NA	NA	Colon_Transverse	4.55669e-11	9.32224e-08	-6.58474	Adipose_Visceral_Omentum	2.1882e-10	2.85254e-07	-6.34752	NA	NA	NA	0	1	1	0	2	NA	NA	-3.74586	-1.69905	-6.61959	-1.91812	NA	NA	NA	NA	0.000179775	0.0893092	3.60202e-11	0.0550959	NA	NA	NA	NA	0.0568314	0.825179	7.07436e-08	0.812415	NA	NA
PDE4A	NA	NA	NA	Colon_Transverse	4.55669e-11	9.32224e-08	-6.58474	Adrenal_Gland	2.1882e-10	3.43803e-07	6.34752	NA	NA	NA	0	1	1	0	2	NA	NA	-3.74586	-1.69905	6.61959	1.91812	NA	NA	NA	NA	0.000179775	0.0893092	3.60202e-11	0.0550959	NA	NA	NA	NA	0.0568314	0.825179	8.70127e-08	0.810415	NA	NA
PDE4A	NA	NA	NA	Colon_Transverse	4.55669e-11	9.32224e-08	-6.58474	Artery_Aorta	2.1882e-10	2.86381e-07	-6.34752	NA	NA	NA	0	1	1	0	2	NA	NA	-3.74586	-1.69905	-0.871356	-1.91812	NA	NA	NA	NA	0.000179775	0.0893092	0.38356	0.0550959	NA	NA	NA	NA	0.0568314	0.825179	0.884393	0.809425	NA	NA
PDE4A	NA	NA	NA	Colon_Transverse	4.55669e-11	9.32224e-08	-6.58474	Artery_Coronary	2.1882e-10	3.24792e-07	-6.34752	NA	NA	NA	0	1	1	0	2	NA	NA	-3.74586	-1.69905	-6.61959	-1.91812	NA	NA	NA	NA	0.000179775	0.0893092	3.60202e-11	0.0550959	NA	NA	NA	NA	0.0568314	0.825179	6.7826e-08	0.803991	NA	NA
PDE4A	NA	NA	NA	Colon_Transverse	4.55669e-11	9.32224e-08	-6.58474	Brain_Amygdala	2.1882e-10	2.89062e-07	-6.34752	NA	NA	NA	0	1	1	0	2	NA	NA	-3.74586	-1.69905	-6.61959	-1.91812	NA	NA	NA	NA	0.000179775	0.0893092	3.60202e-11	0.0550959	NA	NA	NA	NA	0.0568314	0.825179	7.59985e-08	0.827533	NA	NA
PDE4A	NA	NA	NA	Colon_Transverse	4.55669e-11	9.32224e-08	-6.58474	Brain_Anterior_cingulate_cortex_BA24	2.1882e-10	3.22658e-07	-6.34752	NA	NA	NA	0	1	1	0	2	NA	NA	-3.74586	-1.69905	-6.61959	-1.91812	NA	NA	NA	NA	0.000179775	0.0893092	3.60202e-11	0.0550959	NA	NA	NA	NA	0.0568314	0.825179	6.81952e-08	0.810978	NA	NA
PDE4A	NA	NA	NA	Colon_Transverse	4.55669e-11	9.32224e-08	-6.58474	Brain_Caudate_basal_ganglia	2.1882e-10	3.85999e-07	-6.34752	NA	NA	NA	0	1	1	0	2	NA	NA	-3.74586	-1.69905	-6.61959	-1.91812	NA	NA	NA	NA	0.000179775	0.0893092	3.60202e-11	0.0550959	NA	NA	NA	NA	0.0568314	0.825179	7.60296e-08	0.829971	NA	NA
PDE4A	NA	NA	NA	Colon_Transverse	4.55669e-11	9.32224e-08	-6.58474	Brain_Cortex	1.39402e-10	1.98809e-07	6.41655	NA	NA	NA	0	1	1	0	2	NA	NA	-3.74586	-1.69905	6.68337	1.86421	NA	NA	NA	NA	0.000179775	0.0893092	2.33508e-11	0.0622918	NA	NA	NA	NA	0.0568314	0.825179	4.63096e-08	0.80804	NA	NA
PDE4A	NA	NA	NA	Colon_Transverse	4.55669e-11	9.32224e-08	-6.58474	Brain_Frontal_Cortex_BA9	2.6326e-10	3.85496e-07	-6.319	NA	NA	NA	0	1	1	0	2	NA	NA	-3.74586	-1.69905	-6.59378	-1.94527	NA	NA	NA	NA	0.000179775	0.0893092	4.28775e-11	0.0517423	NA	NA	NA	NA	0.0568314	0.825179	8.29944e-08	0.792669	NA	NA
PDE4A	NA	NA	NA	Colon_Transverse	4.55669e-11	9.32224e-08	-6.58474	Brain_Hippocampus	2.1882e-10	4.5635e-07	6.34752	NA	NA	NA	0	1	1	0	2	NA	NA	-3.74586	-1.69905	6.61959	1.91812	NA	NA	NA	NA	0.000179775	0.0893092	3.60202e-11	0.0550959	NA	NA	NA	NA	0.0568314	0.825179	8.5744e-08	0.835966	NA	NA
PDE4A	NA	NA	NA	Colon_Transverse	4.55669e-11	9.32224e-08	-6.58474	Brain_Hypothalamus	2.1882e-10	3.61476e-07	-6.34752	NA	NA	NA	0	1	1	0	2	NA	NA	-3.74586	-1.69905	-6.61959	-1.91812	NA	NA	NA	NA	0.000179775	0.0893092	3.60202e-11	0.0550959	NA	NA	NA	NA	0.0568314	0.825179	1.06962e-07	0.81785	NA	NA
PDE4A	NA	NA	NA	Colon_Transverse	4.55669e-11	9.32224e-08	-6.58474	Brain_Nucleus_accumbens_basal_ganglia	1.89557e-09	3.18253e-06	-6.00651	NA	NA	NA	0	1	1	0	2	NA	NA	-3.74586	-1.69905	-6.28817	-2.03554	NA	NA	NA	NA	0.000179775	0.0893092	3.21235e-10	0.0417961	NA	NA	NA	NA	0.0568314	0.825179	5.52717e-07	0.772783	NA	NA
PDE4A	NA	NA	NA	Colon_Transverse	4.55669e-11	9.32224e-08	-6.58474	Brain_Putamen_basal_ganglia	2.1882e-10	3.18632e-07	6.34752	NA	NA	NA	0	1	1	0	2	NA	NA	-3.74586	-1.69905	6.61959	1.91812	NA	NA	NA	NA	0.000179775	0.0893092	3.60202e-11	0.0550959	NA	NA	NA	NA	0.0568314	0.825179	6.72977e-08	0.803669	NA	NA
PDE4A	NA	NA	NA	Colon_Transverse	4.55669e-11	9.32224e-08	-6.58474	Breast_Mammary_Tissue	2.1882e-10	2.44267e-07	6.34752	NA	NA	NA	0	1	1	0	2	NA	NA	-3.74586	-1.69905	6.61959	1.91812	NA	NA	NA	NA	0.000179775	0.0893092	3.60202e-11	0.0550959	NA	NA	NA	NA	0.0568314	0.825179	5.81644e-08	0.820261	NA	NA
PDE4A	NA	NA	NA	Colon_Transverse	4.55669e-11	9.32224e-08	-6.58474	Cells_Cultured_fibroblasts	2.1882e-10	4.21638e-07	6.34752	NA	NA	NA	0	1	1	0	2	NA	NA	-3.74586	-1.69905	6.61959	1.91812	NA	NA	NA	NA	0.000179775	0.0893092	3.60202e-11	0.0550959	NA	NA	NA	NA	0.0568314	0.825179	8.20816e-08	0.787624	NA	NA
PDE4A	NA	NA	NA	Colon_Transverse	4.55669e-11	9.32224e-08	-6.58474	Cells_EBV-transformed_lymphocytes	1.69869e-10	2.55537e-07	6.38637	NA	NA	NA	0	1	1	0	2	NA	NA	-3.74586	-1.69905	6.62509	1.61081	NA	NA	NA	NA	0.000179775	0.0893092	3.47036e-11	0.107221	NA	NA	NA	NA	0.0568314	0.825179	7.82887e-08	0.854767	NA	NA
PDE4A	NA	NA	NA	Colon_Transverse	4.55669e-11	9.32224e-08	-6.58474	Colon_Transverse	2.1882e-10	3.67607e-07	-6.34752	NA	NA	NA	0	1	1	0	2	NA	NA	-3.74586	-1.69905	-2.0419	-1.91812	NA	NA	NA	NA	0.000179775	0.0893092	0.0411614	0.0550959	NA	NA	NA	NA	0.0568314	0.825179	0.544944	0.814813	NA	NA
PDE4A	NA	NA	NA	Colon_Transverse	4.55669e-11	9.32224e-08	-6.58474	Esophagus_Gastroesophageal_Junction	2.1882e-10	3.47421e-07	-6.34752	NA	NA	NA	0	1	1	0	2	NA	NA	-3.74586	-1.69905	-0.749769	-1.91812	NA	NA	NA	NA	0.000179775	0.0893092	0.453394	0.0550959	NA	NA	NA	NA	0.0568314	0.825179	0.901079	0.798054	NA	NA
PDE4A	NA	NA	NA	Colon_Transverse	4.55669e-11	9.32224e-08	-6.58474	Heart_Left_Ventricle	2.1882e-10	3.09412e-07	6.34752	NA	NA	NA	0	1	1	0	2	NA	NA	-3.74586	-1.69905	6.61959	1.91812	NA	NA	NA	NA	0.000179775	0.0893092	3.60202e-11	0.0550959	NA	NA	NA	NA	0.0568314	0.825179	6.42766e-08	0.840761	NA	NA
PDE4A	NA	NA	NA	Colon_Transverse	4.55669e-11	9.32224e-08	-6.58474	Kidney_Cortex	2.1882e-10	3.32151e-07	-6.34752	NA	NA	NA	0	1	1	0	2	NA	NA	-3.74586	-1.69905	-6.61959	-1.91812	NA	NA	NA	NA	0.000179775	0.0893092	3.60202e-11	0.0550959	NA	NA	NA	NA	0.0568314	0.825179	6.74333e-08	0.816538	NA	NA
PDE4A	NA	NA	NA	Colon_Transverse	4.55669e-11	9.32224e-08	-6.58474	Lung	2.1882e-10	2.61634e-07	6.34752	NA	NA	NA	0	1	1	0	2	NA	NA	-3.74586	-1.69905	6.61959	1.91812	NA	NA	NA	NA	0.000179775	0.0893092	3.60202e-11	0.0550959	NA	NA	NA	NA	0.0568314	0.825179	5.57342e-08	0.831143	NA	NA
PDE4A	NA	NA	NA	Colon_Transverse	4.55669e-11	9.32224e-08	-6.58474	Minor_Salivary_Gland	2.1882e-10	3.50016e-07	6.34752	NA	NA	NA	0	1	1	0	2	NA	NA	-3.74586	-1.69905	1.22928	1.91812	NA	NA	NA	NA	0.000179775	0.0893092	0.218966	0.0550959	NA	NA	NA	NA	0.0568314	0.825179	0.79142	0.807851	NA	NA
PDE4A	NA	NA	NA	Colon_Transverse	4.55669e-11	9.32224e-08	-6.58474	Muscle_Skeletal	1.26455e-10	2.43124e-07	6.43137	NA	NA	NA	0	1	1	0	2	NA	NA	-3.74586	-1.69905	6.69116	1.79876	NA	NA	NA	NA	0.000179775	0.0893092	2.21409e-11	0.0720567	NA	NA	NA	NA	0.0568314	0.825179	5.15379e-08	0.843403	NA	NA
PDE4A	NA	NA	NA	Colon_Transverse	4.55669e-11	9.32224e-08	-6.58474	Pancreas	2.1882e-10	4.69271e-07	6.34752	NA	NA	NA	0	1	1	0	2	NA	NA	-3.74586	-1.69905	6.61959	1.91812	NA	NA	NA	NA	0.000179775	0.0893092	3.60202e-11	0.0550959	NA	NA	NA	NA	0.0568314	0.825179	7.93229e-08	0.820461	NA	NA
PDE4A	NA	NA	NA	Colon_Transverse	4.55669e-11	9.32224e-08	-6.58474	Prostate	2.1882e-10	3.42723e-07	6.34752	NA	NA	NA	0	1	1	0	2	NA	NA	-3.74586	-1.69905	6.61959	1.91812	NA	NA	NA	NA	0.000179775	0.0893092	3.60202e-11	0.0550959	NA	NA	NA	NA	0.0568314	0.825179	7.55743e-08	0.796706	NA	NA
PDE4A	NA	NA	NA	Colon_Transverse	4.55669e-11	9.32224e-08	-6.58474	Small_Intestine_Terminal_Ileum	2.1882e-10	4.39056e-07	-6.34752	NA	NA	NA	0	1	1	0	2	NA	NA	-3.74586	-1.69905	-0.417871	-1.91812	NA	NA	NA	NA	0.000179775	0.0893092	0.676042	0.0550959	NA	NA	NA	NA	0.0568314	0.825179	0.959552	0.811686	NA	NA
PDE4A	NA	NA	NA	Colon_Transverse	4.55669e-11	9.32224e-08	-6.58474	Stomach	2.76718e-10	4.0647e-07	-6.31129	NA	NA	NA	0	1	1	0	2	NA	NA	-3.74586	-1.69905	-6.58617	-1.94691	NA	NA	NA	NA	0.000179775	0.0893092	4.51309e-11	0.0515452	NA	NA	NA	NA	0.0568314	0.825179	8.38763e-08	0.804695	NA	NA
PDE4A	NA	NA	NA	Colon_Transverse	4.55669e-11	9.32224e-08	-6.58474	Thyroid	2.1882e-10	2.9805e-07	6.34752	NA	NA	NA	0	1	1	0	2	NA	NA	-3.74586	-1.69905	6.61959	1.91812	NA	NA	NA	NA	0.000179775	0.0893092	3.60202e-11	0.0550959	NA	NA	NA	NA	0.0568314	0.825179	7.70175e-08	0.807661	NA	NA
PDE4A	NA	NA	NA	Colon_Transverse	4.55669e-11	9.32224e-08	-6.58474	Uterus	8.53987e-10	9.80902e-07	6.13455	NA	NA	NA	0	1	1	0	2	NA	NA	-3.74586	-1.69905	6.41715	2.03285	NA	NA	NA	NA	0.000179775	0.0893092	1.38845e-10	0.0420677	NA	NA	NA	NA	0.0568314	0.825179	2.23943e-07	0.784658	NA	NA
PDE4A	NA	NA	NA	Colon_Transverse	4.55669e-11	9.32224e-08	-6.58474	Vagina	1.63378e-10	2.86187e-07	-6.39233	NA	NA	NA	0	1	1	0	2	NA	NA	-3.74586	-1.69905	-6.65313	-1.81142	NA	NA	NA	NA	0.000179775	0.0893092	2.86933e-11	0.0700755	NA	NA	NA	NA	0.0568314	0.825179	5.89135e-08	0.825905	NA	NA
PDE4A	NA	NA	NA	Colon_Transverse	4.55669e-11	9.32224e-08	-6.58474	Whole_Blood	7.56156e-10	7.96694e-07	-6.15387	NA	NA	NA	0	1	1	0	2	NA	NA	-3.74586	-1.69905	-6.43443	-2.01258	NA	NA	NA	NA	0.000179775	0.0893092	1.23937e-10	0.0441592	NA	NA	NA	NA	0.0568314	0.825179	1.339e-07	0.751199	NA	NA
PDE4A	NA	NA	NA	Colon_Transverse	4.55669e-11	9.32224e-08	-6.58474	smultixcan	2.18768e-10	3.35636e-07	0.0166675	NA	NA	NA	0	1	1	0	2	NA	NA	-3.74586	-1.69905	0.318465	-0.016468	NA	NA	NA	NA	0.000179775	0.0893092	2.78734e-10	0.0552033	NA	NA	NA	NA	0.0568314	0.825179	4.63125e-07	0.793945	NA	NA
PDE4A	NA	NA	NA	Esophagus_Gastroesophageal_Junction	4.99801e-11	1.99304e-07	-6.571	Adipose_Subcutaneous	2.1882e-10	2.45385e-07	6.34752	NA	NA	NA	0	1	1	0	2	NA	NA	-4.38359	-1.88395	0.309841	1.91812	NA	NA	NA	NA	1.16741e-05	0.0595711	0.756682	0.0550959	NA	NA	NA	NA	0.00688549	0.802463	0.968972	0.811191	NA	NA
PDE4A	NA	NA	NA	Esophagus_Gastroesophageal_Junction	4.99801e-11	1.99304e-07	-6.571	Adipose_Visceral_Omentum	2.1882e-10	2.85254e-07	-6.34752	NA	NA	NA	0	1	1	0	2	NA	NA	-4.38359	-1.88395	-6.61959	-1.91812	NA	NA	NA	NA	1.16741e-05	0.0595711	3.60202e-11	0.0550959	NA	NA	NA	NA	0.00688549	0.802463	7.07436e-08	0.812415	NA	NA
PDE4A	NA	NA	NA	Esophagus_Gastroesophageal_Junction	4.99801e-11	1.99304e-07	-6.571	Adrenal_Gland	2.1882e-10	3.43803e-07	6.34752	NA	NA	NA	0	1	1	0	2	NA	NA	-4.38359	-1.88395	6.61959	1.91812	NA	NA	NA	NA	1.16741e-05	0.0595711	3.60202e-11	0.0550959	NA	NA	NA	NA	0.00688549	0.802463	8.70127e-08	0.810415	NA	NA
PDE4A	NA	NA	NA	Esophagus_Gastroesophageal_Junction	4.99801e-11	1.99304e-07	-6.571	Artery_Aorta	2.1882e-10	2.86381e-07	-6.34752	NA	NA	NA	0	1	1	0	2	NA	NA	-4.38359	-1.88395	-0.871356	-1.91812	NA	NA	NA	NA	1.16741e-05	0.0595711	0.38356	0.0550959	NA	NA	NA	NA	0.00688549	0.802463	0.884393	0.809425	NA	NA
PDE4A	NA	NA	NA	Esophagus_Gastroesophageal_Junction	4.99801e-11	1.99304e-07	-6.571	Artery_Coronary	2.1882e-10	3.24792e-07	-6.34752	NA	NA	NA	0	1	1	0	2	NA	NA	-4.38359	-1.88395	-6.61959	-1.91812	NA	NA	NA	NA	1.16741e-05	0.0595711	3.60202e-11	0.0550959	NA	NA	NA	NA	0.00688549	0.802463	6.7826e-08	0.803991	NA	NA
PDE4A	NA	NA	NA	Esophagus_Gastroesophageal_Junction	4.99801e-11	1.99304e-07	-6.571	Brain_Amygdala	2.1882e-10	2.89062e-07	-6.34752	NA	NA	NA	0	1	1	0	2	NA	NA	-4.38359	-1.88395	-6.61959	-1.91812	NA	NA	NA	NA	1.16741e-05	0.0595711	3.60202e-11	0.0550959	NA	NA	NA	NA	0.00688549	0.802463	7.59985e-08	0.827533	NA	NA
PDE4A	NA	NA	NA	Esophagus_Gastroesophageal_Junction	4.99801e-11	1.99304e-07	-6.571	Brain_Anterior_cingulate_cortex_BA24	2.1882e-10	3.22658e-07	-6.34752	NA	NA	NA	0	1	1	0	2	NA	NA	-4.38359	-1.88395	-6.61959	-1.91812	NA	NA	NA	NA	1.16741e-05	0.0595711	3.60202e-11	0.0550959	NA	NA	NA	NA	0.00688549	0.802463	6.81952e-08	0.810978	NA	NA
PDE4A	NA	NA	NA	Esophagus_Gastroesophageal_Junction	4.99801e-11	1.99304e-07	-6.571	Brain_Caudate_basal_ganglia	2.1882e-10	3.85999e-07	-6.34752	NA	NA	NA	0	1	1	0	2	NA	NA	-4.38359	-1.88395	-6.61959	-1.91812	NA	NA	NA	NA	1.16741e-05	0.0595711	3.60202e-11	0.0550959	NA	NA	NA	NA	0.00688549	0.802463	7.60296e-08	0.829971	NA	NA
PDE4A	NA	NA	NA	Esophagus_Gastroesophageal_Junction	4.99801e-11	1.99304e-07	-6.571	Brain_Cortex	1.39402e-10	1.98809e-07	6.41655	NA	NA	NA	0	1	1	0	2	NA	NA	-4.38359	-1.88395	6.68337	1.86421	NA	NA	NA	NA	1.16741e-05	0.0595711	2.33508e-11	0.0622918	NA	NA	NA	NA	0.00688549	0.802463	4.63096e-08	0.80804	NA	NA
PDE4A	NA	NA	NA	Esophagus_Gastroesophageal_Junction	4.99801e-11	1.99304e-07	-6.571	Brain_Frontal_Cortex_BA9	2.6326e-10	3.85496e-07	-6.319	NA	NA	NA	0	1	1	0	2	NA	NA	-4.38359	-1.88395	-6.59378	-1.94527	NA	NA	NA	NA	1.16741e-05	0.0595711	4.28775e-11	0.0517423	NA	NA	NA	NA	0.00688549	0.802463	8.29944e-08	0.792669	NA	NA
PDE4A	NA	NA	NA	Esophagus_Gastroesophageal_Junction	4.99801e-11	1.99304e-07	-6.571	Brain_Hippocampus	2.1882e-10	4.5635e-07	6.34752	NA	NA	NA	0	1	1	0	2	NA	NA	-4.38359	-1.88395	6.61959	1.91812	NA	NA	NA	NA	1.16741e-05	0.0595711	3.60202e-11	0.0550959	NA	NA	NA	NA	0.00688549	0.802463	8.5744e-08	0.835966	NA	NA
PDE4A	NA	NA	NA	Esophagus_Gastroesophageal_Junction	4.99801e-11	1.99304e-07	-6.571	Brain_Hypothalamus	2.1882e-10	3.61476e-07	-6.34752	NA	NA	NA	0	1	1	0	2	NA	NA	-4.38359	-1.88395	-6.61959	-1.91812	NA	NA	NA	NA	1.16741e-05	0.0595711	3.60202e-11	0.0550959	NA	NA	NA	NA	0.00688549	0.802463	1.06962e-07	0.81785	NA	NA
PDE4A	NA	NA	NA	Esophagus_Gastroesophageal_Junction	4.99801e-11	1.99304e-07	-6.571	Brain_Nucleus_accumbens_basal_ganglia	1.89557e-09	3.18253e-06	-6.00651	NA	NA	NA	0	1	1	0	2	NA	NA	-4.38359	-1.88395	-6.28817	-2.03554	NA	NA	NA	NA	1.16741e-05	0.0595711	3.21235e-10	0.0417961	NA	NA	NA	NA	0.00688549	0.802463	5.52717e-07	0.772783	NA	NA
PDE4A	NA	NA	NA	Esophagus_Gastroesophageal_Junction	4.99801e-11	1.99304e-07	-6.571	Brain_Putamen_basal_ganglia	2.1882e-10	3.18632e-07	6.34752	NA	NA	NA	0	1	1	0	2	NA	NA	-4.38359	-1.88395	6.61959	1.91812	NA	NA	NA	NA	1.16741e-05	0.0595711	3.60202e-11	0.0550959	NA	NA	NA	NA	0.00688549	0.802463	6.72977e-08	0.803669	NA	NA
PDE4A	NA	NA	NA	Esophagus_Gastroesophageal_Junction	4.99801e-11	1.99304e-07	-6.571	Breast_Mammary_Tissue	2.1882e-10	2.44267e-07	6.34752	NA	NA	NA	0	1	1	0	2	NA	NA	-4.38359	-1.88395	6.61959	1.91812	NA	NA	NA	NA	1.16741e-05	0.0595711	3.60202e-11	0.0550959	NA	NA	NA	NA	0.00688549	0.802463	5.81644e-08	0.820261	NA	NA
PDE4A	NA	NA	NA	Esophagus_Gastroesophageal_Junction	4.99801e-11	1.99304e-07	-6.571	Cells_Cultured_fibroblasts	2.1882e-10	4.21638e-07	6.34752	NA	NA	NA	0	1	1	0	2	NA	NA	-4.38359	-1.88395	6.61959	1.91812	NA	NA	NA	NA	1.16741e-05	0.0595711	3.60202e-11	0.0550959	NA	NA	NA	NA	0.00688549	0.802463	8.20816e-08	0.787624	NA	NA
PDE4A	NA	NA	NA	Esophagus_Gastroesophageal_Junction	4.99801e-11	1.99304e-07	-6.571	Cells_EBV-transformed_lymphocytes	1.69869e-10	2.55537e-07	6.38637	NA	NA	NA	0	1	1	0	2	NA	NA	-4.38359	-1.88395	6.62509	1.61081	NA	NA	NA	NA	1.16741e-05	0.0595711	3.47036e-11	0.107221	NA	NA	NA	NA	0.00688549	0.802463	7.82887e-08	0.854767	NA	NA
PDE4A	NA	NA	NA	Esophagus_Gastroesophageal_Junction	4.99801e-11	1.99304e-07	-6.571	Colon_Transverse	2.1882e-10	3.67607e-07	-6.34752	NA	NA	NA	0	1	1	0	2	NA	NA	-4.38359	-1.88395	-2.0419	-1.91812	NA	NA	NA	NA	1.16741e-05	0.0595711	0.0411614	0.0550959	NA	NA	NA	NA	0.00688549	0.802463	0.544944	0.814813	NA	NA
PDE4A	NA	NA	NA	Esophagus_Gastroesophageal_Junction	4.99801e-11	1.99304e-07	-6.571	Esophagus_Gastroesophageal_Junction	2.1882e-10	3.47421e-07	-6.34752	NA	NA	NA	0	1	1	0	2	NA	NA	-4.38359	-1.88395	-0.749769	-1.91812	NA	NA	NA	NA	1.16741e-05	0.0595711	0.453394	0.0550959	NA	NA	NA	NA	0.00688549	0.802463	0.901079	0.798054	NA	NA
PDE4A	NA	NA	NA	Esophagus_Gastroesophageal_Junction	4.99801e-11	1.99304e-07	-6.571	Heart_Left_Ventricle	2.1882e-10	3.09412e-07	6.34752	NA	NA	NA	0	1	1	0	2	NA	NA	-4.38359	-1.88395	6.61959	1.91812	NA	NA	NA	NA	1.16741e-05	0.0595711	3.60202e-11	0.0550959	NA	NA	NA	NA	0.00688549	0.802463	6.42766e-08	0.840761	NA	NA
PDE4A	NA	NA	NA	Esophagus_Gastroesophageal_Junction	4.99801e-11	1.99304e-07	-6.571	Kidney_Cortex	2.1882e-10	3.32151e-07	-6.34752	NA	NA	NA	0	1	1	0	2	NA	NA	-4.38359	-1.88395	-6.61959	-1.91812	NA	NA	NA	NA	1.16741e-05	0.0595711	3.60202e-11	0.0550959	NA	NA	NA	NA	0.00688549	0.802463	6.74333e-08	0.816538	NA	NA
PDE4A	NA	NA	NA	Esophagus_Gastroesophageal_Junction	4.99801e-11	1.99304e-07	-6.571	Lung	2.1882e-10	2.61634e-07	6.34752	NA	NA	NA	0	1	1	0	2	NA	NA	-4.38359	-1.88395	6.61959	1.91812	NA	NA	NA	NA	1.16741e-05	0.0595711	3.60202e-11	0.0550959	NA	NA	NA	NA	0.00688549	0.802463	5.57342e-08	0.831143	NA	NA
PDE4A	NA	NA	NA	Esophagus_Gastroesophageal_Junction	4.99801e-11	1.99304e-07	-6.571	Minor_Salivary_Gland	2.1882e-10	3.50016e-07	6.34752	NA	NA	NA	0	1	1	0	2	NA	NA	-4.38359	-1.88395	1.22928	1.91812	NA	NA	NA	NA	1.16741e-05	0.0595711	0.218966	0.0550959	NA	NA	NA	NA	0.00688549	0.802463	0.79142	0.807851	NA	NA
PDE4A	NA	NA	NA	Esophagus_Gastroesophageal_Junction	4.99801e-11	1.99304e-07	-6.571	Muscle_Skeletal	1.26455e-10	2.43124e-07	6.43137	NA	NA	NA	0	1	1	0	2	NA	NA	-4.38359	-1.88395	6.69116	1.79876	NA	NA	NA	NA	1.16741e-05	0.0595711	2.21409e-11	0.0720567	NA	NA	NA	NA	0.00688549	0.802463	5.15379e-08	0.843403	NA	NA
PDE4A	NA	NA	NA	Esophagus_Gastroesophageal_Junction	4.99801e-11	1.99304e-07	-6.571	Pancreas	2.1882e-10	4.69271e-07	6.34752	NA	NA	NA	0	1	1	0	2	NA	NA	-4.38359	-1.88395	6.61959	1.91812	NA	NA	NA	NA	1.16741e-05	0.0595711	3.60202e-11	0.0550959	NA	NA	NA	NA	0.00688549	0.802463	7.93229e-08	0.820461	NA	NA
PDE4A	NA	NA	NA	Esophagus_Gastroesophageal_Junction	4.99801e-11	1.99304e-07	-6.571	Prostate	2.1882e-10	3.42723e-07	6.34752	NA	NA	NA	0	1	1	0	2	NA	NA	-4.38359	-1.88395	6.61959	1.91812	NA	NA	NA	NA	1.16741e-05	0.0595711	3.60202e-11	0.0550959	NA	NA	NA	NA	0.00688549	0.802463	7.55743e-08	0.796706	NA	NA
PDE4A	NA	NA	NA	Esophagus_Gastroesophageal_Junction	4.99801e-11	1.99304e-07	-6.571	Small_Intestine_Terminal_Ileum	2.1882e-10	4.39056e-07	-6.34752	NA	NA	NA	0	1	1	0	2	NA	NA	-4.38359	-1.88395	-0.417871	-1.91812	NA	NA	NA	NA	1.16741e-05	0.0595711	0.676042	0.0550959	NA	NA	NA	NA	0.00688549	0.802463	0.959552	0.811686	NA	NA
PDE4A	NA	NA	NA	Esophagus_Gastroesophageal_Junction	4.99801e-11	1.99304e-07	-6.571	Stomach	2.76718e-10	4.0647e-07	-6.31129	NA	NA	NA	0	1	1	0	2	NA	NA	-4.38359	-1.88395	-6.58617	-1.94691	NA	NA	NA	NA	1.16741e-05	0.0595711	4.51309e-11	0.0515452	NA	NA	NA	NA	0.00688549	0.802463	8.38763e-08	0.804695	NA	NA
PDE4A	NA	NA	NA	Esophagus_Gastroesophageal_Junction	4.99801e-11	1.99304e-07	-6.571	Thyroid	2.1882e-10	2.9805e-07	6.34752	NA	NA	NA	0	1	1	0	2	NA	NA	-4.38359	-1.88395	6.61959	1.91812	NA	NA	NA	NA	1.16741e-05	0.0595711	3.60202e-11	0.0550959	NA	NA	NA	NA	0.00688549	0.802463	7.70175e-08	0.807661	NA	NA
PDE4A	NA	NA	NA	Esophagus_Gastroesophageal_Junction	4.99801e-11	1.99304e-07	-6.571	Uterus	8.53987e-10	9.80902e-07	6.13455	NA	NA	NA	0	1	1	0	2	NA	NA	-4.38359	-1.88395	6.41715	2.03285	NA	NA	NA	NA	1.16741e-05	0.0595711	1.38845e-10	0.0420677	NA	NA	NA	NA	0.00688549	0.802463	2.23943e-07	0.784658	NA	NA
PDE4A	NA	NA	NA	Esophagus_Gastroesophageal_Junction	4.99801e-11	1.99304e-07	-6.571	Vagina	1.63378e-10	2.86187e-07	-6.39233	NA	NA	NA	0	1	1	0	2	NA	NA	-4.38359	-1.88395	-6.65313	-1.81142	NA	NA	NA	NA	1.16741e-05	0.0595711	2.86933e-11	0.0700755	NA	NA	NA	NA	0.00688549	0.802463	5.89135e-08	0.825905	NA	NA
PDE4A	NA	NA	NA	Esophagus_Gastroesophageal_Junction	4.99801e-11	1.99304e-07	-6.571	Whole_Blood	7.56156e-10	7.96694e-07	-6.15387	NA	NA	NA	0	1	1	0	2	NA	NA	-4.38359	-1.88395	-6.43443	-2.01258	NA	NA	NA	NA	1.16741e-05	0.0595711	1.23937e-10	0.0441592	NA	NA	NA	NA	0.00688549	0.802463	1.339e-07	0.751199	NA	NA
PDE4A	NA	NA	NA	Esophagus_Gastroesophageal_Junction	4.99801e-11	1.99304e-07	-6.571	smultixcan	2.18768e-10	3.35636e-07	0.0166675	NA	NA	NA	0	1	1	0	2	NA	NA	-4.38359	-1.88395	0.318465	-0.016468	NA	NA	NA	NA	1.16741e-05	0.0595711	2.78734e-10	0.0552033	NA	NA	NA	NA	0.00688549	0.802463	4.63125e-07	0.793945	NA	NA
PDE4A	NA	NA	NA	Esophagus_Muscularis	9.30756e-12	3.86791e-08	-6.81682	Adipose_Subcutaneous	2.1882e-10	2.45385e-07	6.34752	NA	NA	NA	0	1	1	0	2	NA	NA	-4.64014	-1.81654	0.309841	1.91812	NA	NA	NA	NA	3.48174e-06	0.0692877	0.756682	0.0550959	NA	NA	NA	NA	0.00247919	0.842735	0.968972	0.811191	NA	NA
PDE4A	NA	NA	NA	Esophagus_Muscularis	9.30756e-12	3.86791e-08	-6.81682	Adipose_Visceral_Omentum	2.1882e-10	2.85254e-07	-6.34752	NA	NA	NA	0	1	1	0	2	NA	NA	-4.64014	-1.81654	-6.61959	-1.91812	NA	NA	NA	NA	3.48174e-06	0.0692877	3.60202e-11	0.0550959	NA	NA	NA	NA	0.00247919	0.842735	7.07436e-08	0.812415	NA	NA
PDE4A	NA	NA	NA	Esophagus_Muscularis	9.30756e-12	3.86791e-08	-6.81682	Adrenal_Gland	2.1882e-10	3.43803e-07	6.34752	NA	NA	NA	0	1	1	0	2	NA	NA	-4.64014	-1.81654	6.61959	1.91812	NA	NA	NA	NA	3.48174e-06	0.0692877	3.60202e-11	0.0550959	NA	NA	NA	NA	0.00247919	0.842735	8.70127e-08	0.810415	NA	NA
PDE4A	NA	NA	NA	Esophagus_Muscularis	9.30756e-12	3.86791e-08	-6.81682	Artery_Aorta	2.1882e-10	2.86381e-07	-6.34752	NA	NA	NA	0	1	1	0	2	NA	NA	-4.64014	-1.81654	-0.871356	-1.91812	NA	NA	NA	NA	3.48174e-06	0.0692877	0.38356	0.0550959	NA	NA	NA	NA	0.00247919	0.842735	0.884393	0.809425	NA	NA
PDE4A	NA	NA	NA	Esophagus_Muscularis	9.30756e-12	3.86791e-08	-6.81682	Artery_Coronary	2.1882e-10	3.24792e-07	-6.34752	NA	NA	NA	0	1	1	0	2	NA	NA	-4.64014	-1.81654	-6.61959	-1.91812	NA	NA	NA	NA	3.48174e-06	0.0692877	3.60202e-11	0.0550959	NA	NA	NA	NA	0.00247919	0.842735	6.7826e-08	0.803991	NA	NA
PDE4A	NA	NA	NA	Esophagus_Muscularis	9.30756e-12	3.86791e-08	-6.81682	Brain_Amygdala	2.1882e-10	2.89062e-07	-6.34752	NA	NA	NA	0	1	1	0	2	NA	NA	-4.64014	-1.81654	-6.61959	-1.91812	NA	NA	NA	NA	3.48174e-06	0.0692877	3.60202e-11	0.0550959	NA	NA	NA	NA	0.00247919	0.842735	7.59985e-08	0.827533	NA	NA
PDE4A	NA	NA	NA	Esophagus_Muscularis	9.30756e-12	3.86791e-08	-6.81682	Brain_Anterior_cingulate_cortex_BA24	2.1882e-10	3.22658e-07	-6.34752	NA	NA	NA	0	1	1	0	2	NA	NA	-4.64014	-1.81654	-6.61959	-1.91812	NA	NA	NA	NA	3.48174e-06	0.0692877	3.60202e-11	0.0550959	NA	NA	NA	NA	0.00247919	0.842735	6.81952e-08	0.810978	NA	NA
PDE4A	NA	NA	NA	Esophagus_Muscularis	9.30756e-12	3.86791e-08	-6.81682	Brain_Caudate_basal_ganglia	2.1882e-10	3.85999e-07	-6.34752	NA	NA	NA	0	1	1	0	2	NA	NA	-4.64014	-1.81654	-6.61959	-1.91812	NA	NA	NA	NA	3.48174e-06	0.0692877	3.60202e-11	0.0550959	NA	NA	NA	NA	0.00247919	0.842735	7.60296e-08	0.829971	NA	NA
PDE4A	NA	NA	NA	Esophagus_Muscularis	9.30756e-12	3.86791e-08	-6.81682	Brain_Cortex	1.39402e-10	1.98809e-07	6.41655	NA	NA	NA	0	1	1	0	2	NA	NA	-4.64014	-1.81654	6.68337	1.86421	NA	NA	NA	NA	3.48174e-06	0.0692877	2.33508e-11	0.0622918	NA	NA	NA	NA	0.00247919	0.842735	4.63096e-08	0.80804	NA	NA
PDE4A	NA	NA	NA	Esophagus_Muscularis	9.30756e-12	3.86791e-08	-6.81682	Brain_Frontal_Cortex_BA9	2.6326e-10	3.85496e-07	-6.319	NA	NA	NA	0	1	1	0	2	NA	NA	-4.64014	-1.81654	-6.59378	-1.94527	NA	NA	NA	NA	3.48174e-06	0.0692877	4.28775e-11	0.0517423	NA	NA	NA	NA	0.00247919	0.842735	8.29944e-08	0.792669	NA	NA
PDE4A	NA	NA	NA	Esophagus_Muscularis	9.30756e-12	3.86791e-08	-6.81682	Brain_Hippocampus	2.1882e-10	4.5635e-07	6.34752	NA	NA	NA	0	1	1	0	2	NA	NA	-4.64014	-1.81654	6.61959	1.91812	NA	NA	NA	NA	3.48174e-06	0.0692877	3.60202e-11	0.0550959	NA	NA	NA	NA	0.00247919	0.842735	8.5744e-08	0.835966	NA	NA
PDE4A	NA	NA	NA	Esophagus_Muscularis	9.30756e-12	3.86791e-08	-6.81682	Brain_Hypothalamus	2.1882e-10	3.61476e-07	-6.34752	NA	NA	NA	0	1	1	0	2	NA	NA	-4.64014	-1.81654	-6.61959	-1.91812	NA	NA	NA	NA	3.48174e-06	0.0692877	3.60202e-11	0.0550959	NA	NA	NA	NA	0.00247919	0.842735	1.06962e-07	0.81785	NA	NA
PDE4A	NA	NA	NA	Esophagus_Muscularis	9.30756e-12	3.86791e-08	-6.81682	Brain_Nucleus_accumbens_basal_ganglia	1.89557e-09	3.18253e-06	-6.00651	NA	NA	NA	0	1	1	0	2	NA	NA	-4.64014	-1.81654	-6.28817	-2.03554	NA	NA	NA	NA	3.48174e-06	0.0692877	3.21235e-10	0.0417961	NA	NA	NA	NA	0.00247919	0.842735	5.52717e-07	0.772783	NA	NA
PDE4A	NA	NA	NA	Esophagus_Muscularis	9.30756e-12	3.86791e-08	-6.81682	Brain_Putamen_basal_ganglia	2.1882e-10	3.18632e-07	6.34752	NA	NA	NA	0	1	1	0	2	NA	NA	-4.64014	-1.81654	6.61959	1.91812	NA	NA	NA	NA	3.48174e-06	0.0692877	3.60202e-11	0.0550959	NA	NA	NA	NA	0.00247919	0.842735	6.72977e-08	0.803669	NA	NA
PDE4A	NA	NA	NA	Esophagus_Muscularis	9.30756e-12	3.86791e-08	-6.81682	Breast_Mammary_Tissue	2.1882e-10	2.44267e-07	6.34752	NA	NA	NA	0	1	1	0	2	NA	NA	-4.64014	-1.81654	6.61959	1.91812	NA	NA	NA	NA	3.48174e-06	0.0692877	3.60202e-11	0.0550959	NA	NA	NA	NA	0.00247919	0.842735	5.81644e-08	0.820261	NA	NA
PDE4A	NA	NA	NA	Esophagus_Muscularis	9.30756e-12	3.86791e-08	-6.81682	Cells_Cultured_fibroblasts	2.1882e-10	4.21638e-07	6.34752	NA	NA	NA	0	1	1	0	2	NA	NA	-4.64014	-1.81654	6.61959	1.91812	NA	NA	NA	NA	3.48174e-06	0.0692877	3.60202e-11	0.0550959	NA	NA	NA	NA	0.00247919	0.842735	8.20816e-08	0.787624	NA	NA
PDE4A	NA	NA	NA	Esophagus_Muscularis	9.30756e-12	3.86791e-08	-6.81682	Cells_EBV-transformed_lymphocytes	1.69869e-10	2.55537e-07	6.38637	NA	NA	NA	0	1	1	0	2	NA	NA	-4.64014	-1.81654	6.62509	1.61081	NA	NA	NA	NA	3.48174e-06	0.0692877	3.47036e-11	0.107221	NA	NA	NA	NA	0.00247919	0.842735	7.82887e-08	0.854767	NA	NA
PDE4A	NA	NA	NA	Esophagus_Muscularis	9.30756e-12	3.86791e-08	-6.81682	Colon_Transverse	2.1882e-10	3.67607e-07	-6.34752	NA	NA	NA	0	1	1	0	2	NA	NA	-4.64014	-1.81654	-2.0419	-1.91812	NA	NA	NA	NA	3.48174e-06	0.0692877	0.0411614	0.0550959	NA	NA	NA	NA	0.00247919	0.842735	0.544944	0.814813	NA	NA
PDE4A	NA	NA	NA	Esophagus_Muscularis	9.30756e-12	3.86791e-08	-6.81682	Esophagus_Gastroesophageal_Junction	2.1882e-10	3.47421e-07	-6.34752	NA	NA	NA	0	1	1	0	2	NA	NA	-4.64014	-1.81654	-0.749769	-1.91812	NA	NA	NA	NA	3.48174e-06	0.0692877	0.453394	0.0550959	NA	NA	NA	NA	0.00247919	0.842735	0.901079	0.798054	NA	NA
PDE4A	NA	NA	NA	Esophagus_Muscularis	9.30756e-12	3.86791e-08	-6.81682	Heart_Left_Ventricle	2.1882e-10	3.09412e-07	6.34752	NA	NA	NA	0	1	1	0	2	NA	NA	-4.64014	-1.81654	6.61959	1.91812	NA	NA	NA	NA	3.48174e-06	0.0692877	3.60202e-11	0.0550959	NA	NA	NA	NA	0.00247919	0.842735	6.42766e-08	0.840761	NA	NA
PDE4A	NA	NA	NA	Esophagus_Muscularis	9.30756e-12	3.86791e-08	-6.81682	Kidney_Cortex	2.1882e-10	3.32151e-07	-6.34752	NA	NA	NA	0	1	1	0	2	NA	NA	-4.64014	-1.81654	-6.61959	-1.91812	NA	NA	NA	NA	3.48174e-06	0.0692877	3.60202e-11	0.0550959	NA	NA	NA	NA	0.00247919	0.842735	6.74333e-08	0.816538	NA	NA
PDE4A	NA	NA	NA	Esophagus_Muscularis	9.30756e-12	3.86791e-08	-6.81682	Lung	2.1882e-10	2.61634e-07	6.34752	NA	NA	NA	0	1	1	0	2	NA	NA	-4.64014	-1.81654	6.61959	1.91812	NA	NA	NA	NA	3.48174e-06	0.0692877	3.60202e-11	0.0550959	NA	NA	NA	NA	0.00247919	0.842735	5.57342e-08	0.831143	NA	NA
PDE4A	NA	NA	NA	Esophagus_Muscularis	9.30756e-12	3.86791e-08	-6.81682	Minor_Salivary_Gland	2.1882e-10	3.50016e-07	6.34752	NA	NA	NA	0	1	1	0	2	NA	NA	-4.64014	-1.81654	1.22928	1.91812	NA	NA	NA	NA	3.48174e-06	0.0692877	0.218966	0.0550959	NA	NA	NA	NA	0.00247919	0.842735	0.79142	0.807851	NA	NA
PDE4A	NA	NA	NA	Esophagus_Muscularis	9.30756e-12	3.86791e-08	-6.81682	Muscle_Skeletal	1.26455e-10	2.43124e-07	6.43137	NA	NA	NA	0	1	1	0	2	NA	NA	-4.64014	-1.81654	6.69116	1.79876	NA	NA	NA	NA	3.48174e-06	0.0692877	2.21409e-11	0.0720567	NA	NA	NA	NA	0.00247919	0.842735	5.15379e-08	0.843403	NA	NA
PDE4A	NA	NA	NA	Esophagus_Muscularis	9.30756e-12	3.86791e-08	-6.81682	Pancreas	2.1882e-10	4.69271e-07	6.34752	NA	NA	NA	0	1	1	0	2	NA	NA	-4.64014	-1.81654	6.61959	1.91812	NA	NA	NA	NA	3.48174e-06	0.0692877	3.60202e-11	0.0550959	NA	NA	NA	NA	0.00247919	0.842735	7.93229e-08	0.820461	NA	NA
PDE4A	NA	NA	NA	Esophagus_Muscularis	9.30756e-12	3.86791e-08	-6.81682	Prostate	2.1882e-10	3.42723e-07	6.34752	NA	NA	NA	0	1	1	0	2	NA	NA	-4.64014	-1.81654	6.61959	1.91812	NA	NA	NA	NA	3.48174e-06	0.0692877	3.60202e-11	0.0550959	NA	NA	NA	NA	0.00247919	0.842735	7.55743e-08	0.796706	NA	NA
PDE4A	NA	NA	NA	Esophagus_Muscularis	9.30756e-12	3.86791e-08	-6.81682	Small_Intestine_Terminal_Ileum	2.1882e-10	4.39056e-07	-6.34752	NA	NA	NA	0	1	1	0	2	NA	NA	-4.64014	-1.81654	-0.417871	-1.91812	NA	NA	NA	NA	3.48174e-06	0.0692877	0.676042	0.0550959	NA	NA	NA	NA	0.00247919	0.842735	0.959552	0.811686	NA	NA
PDE4A	NA	NA	NA	Esophagus_Muscularis	9.30756e-12	3.86791e-08	-6.81682	Stomach	2.76718e-10	4.0647e-07	-6.31129	NA	NA	NA	0	1	1	0	2	NA	NA	-4.64014	-1.81654	-6.58617	-1.94691	NA	NA	NA	NA	3.48174e-06	0.0692877	4.51309e-11	0.0515452	NA	NA	NA	NA	0.00247919	0.842735	8.38763e-08	0.804695	NA	NA
PDE4A	NA	NA	NA	Esophagus_Muscularis	9.30756e-12	3.86791e-08	-6.81682	Thyroid	2.1882e-10	2.9805e-07	6.34752	NA	NA	NA	0	1	1	0	2	NA	NA	-4.64014	-1.81654	6.61959	1.91812	NA	NA	NA	NA	3.48174e-06	0.0692877	3.60202e-11	0.0550959	NA	NA	NA	NA	0.00247919	0.842735	7.70175e-08	0.807661	NA	NA
PDE4A	NA	NA	NA	Esophagus_Muscularis	9.30756e-12	3.86791e-08	-6.81682	Uterus	8.53987e-10	9.80902e-07	6.13455	NA	NA	NA	0	1	1	0	2	NA	NA	-4.64014	-1.81654	6.41715	2.03285	NA	NA	NA	NA	3.48174e-06	0.0692877	1.38845e-10	0.0420677	NA	NA	NA	NA	0.00247919	0.842735	2.23943e-07	0.784658	NA	NA
PDE4A	NA	NA	NA	Esophagus_Muscularis	9.30756e-12	3.86791e-08	-6.81682	Vagina	1.63378e-10	2.86187e-07	-6.39233	NA	NA	NA	0	1	1	0	2	NA	NA	-4.64014	-1.81654	-6.65313	-1.81142	NA	NA	NA	NA	3.48174e-06	0.0692877	2.86933e-11	0.0700755	NA	NA	NA	NA	0.00247919	0.842735	5.89135e-08	0.825905	NA	NA
PDE4A	NA	NA	NA	Esophagus_Muscularis	9.30756e-12	3.86791e-08	-6.81682	Whole_Blood	7.56156e-10	7.96694e-07	-6.15387	NA	NA	NA	0	1	1	0	2	NA	NA	-4.64014	-1.81654	-6.43443	-2.01258	NA	NA	NA	NA	3.48174e-06	0.0692877	1.23937e-10	0.0441592	NA	NA	NA	NA	0.00247919	0.842735	1.339e-07	0.751199	NA	NA
PDE4A	NA	NA	NA	Esophagus_Muscularis	9.30756e-12	3.86791e-08	-6.81682	smultixcan	2.18768e-10	3.35636e-07	0.0166675	NA	NA	NA	0	1	1	0	2	NA	NA	-4.64014	-1.81654	0.318465	-0.016468	NA	NA	NA	NA	3.48174e-06	0.0692877	2.78734e-10	0.0552033	NA	NA	NA	NA	0.00247919	0.842735	4.63125e-07	0.793945	NA	NA
PDE4A	NA	NA	NA	Muscle_Skeletal	2.1882e-10	4.19406e-07	-6.34752	Adipose_Subcutaneous	2.1882e-10	2.45385e-07	6.34752	NA	NA	NA	0	1	1	0	2	NA	NA	-6.61959	-1.91812	0.309841	1.91812	NA	NA	NA	NA	3.60202e-11	0.0550959	0.756682	0.0550959	NA	NA	NA	NA	7.10017e-08	0.827619	0.968972	0.811191	NA	NA
PDE4A	NA	NA	NA	Muscle_Skeletal	2.1882e-10	4.19406e-07	-6.34752	Adipose_Visceral_Omentum	2.1882e-10	2.85254e-07	-6.34752	NA	NA	NA	0	1	1	0	2	NA	NA	-6.61959	-1.91812	-6.61959	-1.91812	NA	NA	NA	NA	3.60202e-11	0.0550959	3.60202e-11	0.0550959	NA	NA	NA	NA	7.10017e-08	0.827619	7.07436e-08	0.812415	NA	NA
PDE4A	NA	NA	NA	Muscle_Skeletal	2.1882e-10	4.19406e-07	-6.34752	Adrenal_Gland	2.1882e-10	3.43803e-07	6.34752	NA	NA	NA	0	1	1	0	2	NA	NA	-6.61959	-1.91812	6.61959	1.91812	NA	NA	NA	NA	3.60202e-11	0.0550959	3.60202e-11	0.0550959	NA	NA	NA	NA	7.10017e-08	0.827619	8.70127e-08	0.810415	NA	NA
PDE4A	NA	NA	NA	Muscle_Skeletal	2.1882e-10	4.19406e-07	-6.34752	Artery_Aorta	2.1882e-10	2.86381e-07	-6.34752	NA	NA	NA	0	1	1	0	2	NA	NA	-6.61959	-1.91812	-0.871356	-1.91812	NA	NA	NA	NA	3.60202e-11	0.0550959	0.38356	0.0550959	NA	NA	NA	NA	7.10017e-08	0.827619	0.884393	0.809425	NA	NA
PDE4A	NA	NA	NA	Muscle_Skeletal	2.1882e-10	4.19406e-07	-6.34752	Artery_Coronary	2.1882e-10	3.24792e-07	-6.34752	NA	NA	NA	0	1	1	0	2	NA	NA	-6.61959	-1.91812	-6.61959	-1.91812	NA	NA	NA	NA	3.60202e-11	0.0550959	3.60202e-11	0.0550959	NA	NA	NA	NA	7.10017e-08	0.827619	6.7826e-08	0.803991	NA	NA
PDE4A	NA	NA	NA	Muscle_Skeletal	2.1882e-10	4.19406e-07	-6.34752	Brain_Amygdala	2.1882e-10	2.89062e-07	-6.34752	NA	NA	NA	0	1	1	0	2	NA	NA	-6.61959	-1.91812	-6.61959	-1.91812	NA	NA	NA	NA	3.60202e-11	0.0550959	3.60202e-11	0.0550959	NA	NA	NA	NA	7.10017e-08	0.827619	7.59985e-08	0.827533	NA	NA
PDE4A	NA	NA	NA	Muscle_Skeletal	2.1882e-10	4.19406e-07	-6.34752	Brain_Anterior_cingulate_cortex_BA24	2.1882e-10	3.22658e-07	-6.34752	NA	NA	NA	0	1	1	0	2	NA	NA	-6.61959	-1.91812	-6.61959	-1.91812	NA	NA	NA	NA	3.60202e-11	0.0550959	3.60202e-11	0.0550959	NA	NA	NA	NA	7.10017e-08	0.827619	6.81952e-08	0.810978	NA	NA
PDE4A	NA	NA	NA	Muscle_Skeletal	2.1882e-10	4.19406e-07	-6.34752	Brain_Caudate_basal_ganglia	2.1882e-10	3.85999e-07	-6.34752	NA	NA	NA	0	1	1	0	2	NA	NA	-6.61959	-1.91812	-6.61959	-1.91812	NA	NA	NA	NA	3.60202e-11	0.0550959	3.60202e-11	0.0550959	NA	NA	NA	NA	7.10017e-08	0.827619	7.60296e-08	0.829971	NA	NA
PDE4A	NA	NA	NA	Muscle_Skeletal	2.1882e-10	4.19406e-07	-6.34752	Brain_Cortex	1.39402e-10	1.98809e-07	6.41655	NA	NA	NA	0	1	1	0	2	NA	NA	-6.61959	-1.91812	6.68337	1.86421	NA	NA	NA	NA	3.60202e-11	0.0550959	2.33508e-11	0.0622918	NA	NA	NA	NA	7.10017e-08	0.827619	4.63096e-08	0.80804	NA	NA
PDE4A	NA	NA	NA	Muscle_Skeletal	2.1882e-10	4.19406e-07	-6.34752	Brain_Frontal_Cortex_BA9	2.6326e-10	3.85496e-07	-6.319	NA	NA	NA	0	1	1	0	2	NA	NA	-6.61959	-1.91812	-6.59378	-1.94527	NA	NA	NA	NA	3.60202e-11	0.0550959	4.28775e-11	0.0517423	NA	NA	NA	NA	7.10017e-08	0.827619	8.29944e-08	0.792669	NA	NA
PDE4A	NA	NA	NA	Muscle_Skeletal	2.1882e-10	4.19406e-07	-6.34752	Brain_Hippocampus	2.1882e-10	4.5635e-07	6.34752	NA	NA	NA	0	1	1	0	2	NA	NA	-6.61959	-1.91812	6.61959	1.91812	NA	NA	NA	NA	3.60202e-11	0.0550959	3.60202e-11	0.0550959	NA	NA	NA	NA	7.10017e-08	0.827619	8.5744e-08	0.835966	NA	NA
PDE4A	NA	NA	NA	Muscle_Skeletal	2.1882e-10	4.19406e-07	-6.34752	Brain_Hypothalamus	2.1882e-10	3.61476e-07	-6.34752	NA	NA	NA	0	1	1	0	2	NA	NA	-6.61959	-1.91812	-6.61959	-1.91812	NA	NA	NA	NA	3.60202e-11	0.0550959	3.60202e-11	0.0550959	NA	NA	NA	NA	7.10017e-08	0.827619	1.06962e-07	0.81785	NA	NA
PDE4A	NA	NA	NA	Muscle_Skeletal	2.1882e-10	4.19406e-07	-6.34752	Brain_Nucleus_accumbens_basal_ganglia	1.89557e-09	3.18253e-06	-6.00651	NA	NA	NA	0	1	1	0	2	NA	NA	-6.61959	-1.91812	-6.28817	-2.03554	NA	NA	NA	NA	3.60202e-11	0.0550959	3.21235e-10	0.0417961	NA	NA	NA	NA	7.10017e-08	0.827619	5.52717e-07	0.772783	NA	NA
PDE4A	NA	NA	NA	Muscle_Skeletal	2.1882e-10	4.19406e-07	-6.34752	Brain_Putamen_basal_ganglia	2.1882e-10	3.18632e-07	6.34752	NA	NA	NA	0	1	1	0	2	NA	NA	-6.61959	-1.91812	6.61959	1.91812	NA	NA	NA	NA	3.60202e-11	0.0550959	3.60202e-11	0.0550959	NA	NA	NA	NA	7.10017e-08	0.827619	6.72977e-08	0.803669	NA	NA
PDE4A	NA	NA	NA	Muscle_Skeletal	2.1882e-10	4.19406e-07	-6.34752	Breast_Mammary_Tissue	2.1882e-10	2.44267e-07	6.34752	NA	NA	NA	0	1	1	0	2	NA	NA	-6.61959	-1.91812	6.61959	1.91812	NA	NA	NA	NA	3.60202e-11	0.0550959	3.60202e-11	0.0550959	NA	NA	NA	NA	7.10017e-08	0.827619	5.81644e-08	0.820261	NA	NA
PDE4A	NA	NA	NA	Muscle_Skeletal	2.1882e-10	4.19406e-07	-6.34752	Cells_Cultured_fibroblasts	2.1882e-10	4.21638e-07	6.34752	NA	NA	NA	0	1	1	0	2	NA	NA	-6.61959	-1.91812	6.61959	1.91812	NA	NA	NA	NA	3.60202e-11	0.0550959	3.60202e-11	0.0550959	NA	NA	NA	NA	7.10017e-08	0.827619	8.20816e-08	0.787624	NA	NA
PDE4A	NA	NA	NA	Muscle_Skeletal	2.1882e-10	4.19406e-07	-6.34752	Cells_EBV-transformed_lymphocytes	1.69869e-10	2.55537e-07	6.38637	NA	NA	NA	0	1	1	0	2	NA	NA	-6.61959	-1.91812	6.62509	1.61081	NA	NA	NA	NA	3.60202e-11	0.0550959	3.47036e-11	0.107221	NA	NA	NA	NA	7.10017e-08	0.827619	7.82887e-08	0.854767	NA	NA
PDE4A	NA	NA	NA	Muscle_Skeletal	2.1882e-10	4.19406e-07	-6.34752	Colon_Transverse	2.1882e-10	3.67607e-07	-6.34752	NA	NA	NA	0	1	1	0	2	NA	NA	-6.61959	-1.91812	-2.0419	-1.91812	NA	NA	NA	NA	3.60202e-11	0.0550959	0.0411614	0.0550959	NA	NA	NA	NA	7.10017e-08	0.827619	0.544944	0.814813	NA	NA
PDE4A	NA	NA	NA	Muscle_Skeletal	2.1882e-10	4.19406e-07	-6.34752	Esophagus_Gastroesophageal_Junction	2.1882e-10	3.47421e-07	-6.34752	NA	NA	NA	0	1	1	0	2	NA	NA	-6.61959	-1.91812	-0.749769	-1.91812	NA	NA	NA	NA	3.60202e-11	0.0550959	0.453394	0.0550959	NA	NA	NA	NA	7.10017e-08	0.827619	0.901079	0.798054	NA	NA
PDE4A	NA	NA	NA	Muscle_Skeletal	2.1882e-10	4.19406e-07	-6.34752	Heart_Left_Ventricle	2.1882e-10	3.09412e-07	6.34752	NA	NA	NA	0	1	1	0	2	NA	NA	-6.61959	-1.91812	6.61959	1.91812	NA	NA	NA	NA	3.60202e-11	0.0550959	3.60202e-11	0.0550959	NA	NA	NA	NA	7.10017e-08	0.827619	6.42766e-08	0.840761	NA	NA
PDE4A	NA	NA	NA	Muscle_Skeletal	2.1882e-10	4.19406e-07	-6.34752	Kidney_Cortex	2.1882e-10	3.32151e-07	-6.34752	NA	NA	NA	0	1	1	0	2	NA	NA	-6.61959	-1.91812	-6.61959	-1.91812	NA	NA	NA	NA	3.60202e-11	0.0550959	3.60202e-11	0.0550959	NA	NA	NA	NA	7.10017e-08	0.827619	6.74333e-08	0.816538	NA	NA
PDE4A	NA	NA	NA	Muscle_Skeletal	2.1882e-10	4.19406e-07	-6.34752	Lung	2.1882e-10	2.61634e-07	6.34752	NA	NA	NA	0	1	1	0	2	NA	NA	-6.61959	-1.91812	6.61959	1.91812	NA	NA	NA	NA	3.60202e-11	0.0550959	3.60202e-11	0.0550959	NA	NA	NA	NA	7.10017e-08	0.827619	5.57342e-08	0.831143	NA	NA
PDE4A	NA	NA	NA	Muscle_Skeletal	2.1882e-10	4.19406e-07	-6.34752	Minor_Salivary_Gland	2.1882e-10	3.50016e-07	6.34752	NA	NA	NA	0	1	1	0	2	NA	NA	-6.61959	-1.91812	1.22928	1.91812	NA	NA	NA	NA	3.60202e-11	0.0550959	0.218966	0.0550959	NA	NA	NA	NA	7.10017e-08	0.827619	0.79142	0.807851	NA	NA
PDE4A	NA	NA	NA	Muscle_Skeletal	2.1882e-10	4.19406e-07	-6.34752	Muscle_Skeletal	1.26455e-10	2.43124e-07	6.43137	NA	NA	NA	0	1	1	0	2	NA	NA	-6.61959	-1.91812	6.69116	1.79876	NA	NA	NA	NA	3.60202e-11	0.0550959	2.21409e-11	0.0720567	NA	NA	NA	NA	7.10017e-08	0.827619	5.15379e-08	0.843403	NA	NA
PDE4A	NA	NA	NA	Muscle_Skeletal	2.1882e-10	4.19406e-07	-6.34752	Pancreas	2.1882e-10	4.69271e-07	6.34752	NA	NA	NA	0	1	1	0	2	NA	NA	-6.61959	-1.91812	6.61959	1.91812	NA	NA	NA	NA	3.60202e-11	0.0550959	3.60202e-11	0.0550959	NA	NA	NA	NA	7.10017e-08	0.827619	7.93229e-08	0.820461	NA	NA
PDE4A	NA	NA	NA	Muscle_Skeletal	2.1882e-10	4.19406e-07	-6.34752	Prostate	2.1882e-10	3.42723e-07	6.34752	NA	NA	NA	0	1	1	0	2	NA	NA	-6.61959	-1.91812	6.61959	1.91812	NA	NA	NA	NA	3.60202e-11	0.0550959	3.60202e-11	0.0550959	NA	NA	NA	NA	7.10017e-08	0.827619	7.55743e-08	0.796706	NA	NA
PDE4A	NA	NA	NA	Muscle_Skeletal	2.1882e-10	4.19406e-07	-6.34752	Small_Intestine_Terminal_Ileum	2.1882e-10	4.39056e-07	-6.34752	NA	NA	NA	0	1	1	0	2	NA	NA	-6.61959	-1.91812	-0.417871	-1.91812	NA	NA	NA	NA	3.60202e-11	0.0550959	0.676042	0.0550959	NA	NA	NA	NA	7.10017e-08	0.827619	0.959552	0.811686	NA	NA
PDE4A	NA	NA	NA	Muscle_Skeletal	2.1882e-10	4.19406e-07	-6.34752	Stomach	2.76718e-10	4.0647e-07	-6.31129	NA	NA	NA	0	1	1	0	2	NA	NA	-6.61959	-1.91812	-6.58617	-1.94691	NA	NA	NA	NA	3.60202e-11	0.0550959	4.51309e-11	0.0515452	NA	NA	NA	NA	7.10017e-08	0.827619	8.38763e-08	0.804695	NA	NA
PDE4A	NA	NA	NA	Muscle_Skeletal	2.1882e-10	4.19406e-07	-6.34752	Thyroid	2.1882e-10	2.9805e-07	6.34752	NA	NA	NA	0	1	1	0	2	NA	NA	-6.61959	-1.91812	6.61959	1.91812	NA	NA	NA	NA	3.60202e-11	0.0550959	3.60202e-11	0.0550959	NA	NA	NA	NA	7.10017e-08	0.827619	7.70175e-08	0.807661	NA	NA
PDE4A	NA	NA	NA	Muscle_Skeletal	2.1882e-10	4.19406e-07	-6.34752	Uterus	8.53987e-10	9.80902e-07	6.13455	NA	NA	NA	0	1	1	0	2	NA	NA	-6.61959	-1.91812	6.41715	2.03285	NA	NA	NA	NA	3.60202e-11	0.0550959	1.38845e-10	0.0420677	NA	NA	NA	NA	7.10017e-08	0.827619	2.23943e-07	0.784658	NA	NA
PDE4A	NA	NA	NA	Muscle_Skeletal	2.1882e-10	4.19406e-07	-6.34752	Vagina	1.63378e-10	2.86187e-07	-6.39233	NA	NA	NA	0	1	1	0	2	NA	NA	-6.61959	-1.91812	-6.65313	-1.81142	NA	NA	NA	NA	3.60202e-11	0.0550959	2.86933e-11	0.0700755	NA	NA	NA	NA	7.10017e-08	0.827619	5.89135e-08	0.825905	NA	NA
PDE4A	NA	NA	NA	Muscle_Skeletal	2.1882e-10	4.19406e-07	-6.34752	Whole_Blood	7.56156e-10	7.96694e-07	-6.15387	NA	NA	NA	0	1	1	0	2	NA	NA	-6.61959	-1.91812	-6.43443	-2.01258	NA	NA	NA	NA	3.60202e-11	0.0550959	1.23937e-10	0.0441592	NA	NA	NA	NA	7.10017e-08	0.827619	1.339e-07	0.751199	NA	NA
PDE4A	NA	NA	NA	Muscle_Skeletal	2.1882e-10	4.19406e-07	-6.34752	smultixcan	2.18768e-10	3.35636e-07	0.0166675	NA	NA	NA	0	1	1	0	2	NA	NA	-6.61959	-1.91812	0.318465	-0.016468	NA	NA	NA	NA	3.60202e-11	0.0550959	2.78734e-10	0.0552033	NA	NA	NA	NA	7.10017e-08	0.827619	4.63125e-07	0.793945	NA	NA
PDE4A	NA	NA	NA	Nerve_Tibial	3.64078e-11	8.34511e-08	-6.61801	Adipose_Subcutaneous	2.1882e-10	2.45385e-07	6.34752	NA	NA	NA	0	1	1	0	2	NA	NA	-3.70574	-1.87004	0.309841	1.91812	NA	NA	NA	NA	0.000210775	0.0614787	0.756682	0.0550959	NA	NA	NA	NA	0.0495102	0.859912	0.968972	0.811191	NA	NA
PDE4A	NA	NA	NA	Nerve_Tibial	3.64078e-11	8.34511e-08	-6.61801	Adipose_Visceral_Omentum	2.1882e-10	2.85254e-07	-6.34752	NA	NA	NA	0	1	1	0	2	NA	NA	-3.70574	-1.87004	-6.61959	-1.91812	NA	NA	NA	NA	0.000210775	0.0614787	3.60202e-11	0.0550959	NA	NA	NA	NA	0.0495102	0.859912	7.07436e-08	0.812415	NA	NA
PDE4A	NA	NA	NA	Nerve_Tibial	3.64078e-11	8.34511e-08	-6.61801	Adrenal_Gland	2.1882e-10	3.43803e-07	6.34752	NA	NA	NA	0	1	1	0	2	NA	NA	-3.70574	-1.87004	6.61959	1.91812	NA	NA	NA	NA	0.000210775	0.0614787	3.60202e-11	0.0550959	NA	NA	NA	NA	0.0495102	0.859912	8.70127e-08	0.810415	NA	NA
PDE4A	NA	NA	NA	Nerve_Tibial	3.64078e-11	8.34511e-08	-6.61801	Artery_Aorta	2.1882e-10	2.86381e-07	-6.34752	NA	NA	NA	0	1	1	0	2	NA	NA	-3.70574	-1.87004	-0.871356	-1.91812	NA	NA	NA	NA	0.000210775	0.0614787	0.38356	0.0550959	NA	NA	NA	NA	0.0495102	0.859912	0.884393	0.809425	NA	NA
PDE4A	NA	NA	NA	Nerve_Tibial	3.64078e-11	8.34511e-08	-6.61801	Artery_Coronary	2.1882e-10	3.24792e-07	-6.34752	NA	NA	NA	0	1	1	0	2	NA	NA	-3.70574	-1.87004	-6.61959	-1.91812	NA	NA	NA	NA	0.000210775	0.0614787	3.60202e-11	0.0550959	NA	NA	NA	NA	0.0495102	0.859912	6.7826e-08	0.803991	NA	NA
PDE4A	NA	NA	NA	Nerve_Tibial	3.64078e-11	8.34511e-08	-6.61801	Brain_Amygdala	2.1882e-10	2.89062e-07	-6.34752	NA	NA	NA	0	1	1	0	2	NA	NA	-3.70574	-1.87004	-6.61959	-1.91812	NA	NA	NA	NA	0.000210775	0.0614787	3.60202e-11	0.0550959	NA	NA	NA	NA	0.0495102	0.859912	7.59985e-08	0.827533	NA	NA
PDE4A	NA	NA	NA	Nerve_Tibial	3.64078e-11	8.34511e-08	-6.61801	Brain_Anterior_cingulate_cortex_BA24	2.1882e-10	3.22658e-07	-6.34752	NA	NA	NA	0	1	1	0	2	NA	NA	-3.70574	-1.87004	-6.61959	-1.91812	NA	NA	NA	NA	0.000210775	0.0614787	3.60202e-11	0.0550959	NA	NA	NA	NA	0.0495102	0.859912	6.81952e-08	0.810978	NA	NA
PDE4A	NA	NA	NA	Nerve_Tibial	3.64078e-11	8.34511e-08	-6.61801	Brain_Caudate_basal_ganglia	2.1882e-10	3.85999e-07	-6.34752	NA	NA	NA	0	1	1	0	2	NA	NA	-3.70574	-1.87004	-6.61959	-1.91812	NA	NA	NA	NA	0.000210775	0.0614787	3.60202e-11	0.0550959	NA	NA	NA	NA	0.0495102	0.859912	7.60296e-08	0.829971	NA	NA
PDE4A	NA	NA	NA	Nerve_Tibial	3.64078e-11	8.34511e-08	-6.61801	Brain_Cortex	1.39402e-10	1.98809e-07	6.41655	NA	NA	NA	0	1	1	0	2	NA	NA	-3.70574	-1.87004	6.68337	1.86421	NA	NA	NA	NA	0.000210775	0.0614787	2.33508e-11	0.0622918	NA	NA	NA	NA	0.0495102	0.859912	4.63096e-08	0.80804	NA	NA
PDE4A	NA	NA	NA	Nerve_Tibial	3.64078e-11	8.34511e-08	-6.61801	Brain_Frontal_Cortex_BA9	2.6326e-10	3.85496e-07	-6.319	NA	NA	NA	0	1	1	0	2	NA	NA	-3.70574	-1.87004	-6.59378	-1.94527	NA	NA	NA	NA	0.000210775	0.0614787	4.28775e-11	0.0517423	NA	NA	NA	NA	0.0495102	0.859912	8.29944e-08	0.792669	NA	NA
PDE4A	NA	NA	NA	Nerve_Tibial	3.64078e-11	8.34511e-08	-6.61801	Brain_Hippocampus	2.1882e-10	4.5635e-07	6.34752	NA	NA	NA	0	1	1	0	2	NA	NA	-3.70574	-1.87004	6.61959	1.91812	NA	NA	NA	NA	0.000210775	0.0614787	3.60202e-11	0.0550959	NA	NA	NA	NA	0.0495102	0.859912	8.5744e-08	0.835966	NA	NA
PDE4A	NA	NA	NA	Nerve_Tibial	3.64078e-11	8.34511e-08	-6.61801	Brain_Hypothalamus	2.1882e-10	3.61476e-07	-6.34752	NA	NA	NA	0	1	1	0	2	NA	NA	-3.70574	-1.87004	-6.61959	-1.91812	NA	NA	NA	NA	0.000210775	0.0614787	3.60202e-11	0.0550959	NA	NA	NA	NA	0.0495102	0.859912	1.06962e-07	0.81785	NA	NA
PDE4A	NA	NA	NA	Nerve_Tibial	3.64078e-11	8.34511e-08	-6.61801	Brain_Nucleus_accumbens_basal_ganglia	1.89557e-09	3.18253e-06	-6.00651	NA	NA	NA	0	1	1	0	2	NA	NA	-3.70574	-1.87004	-6.28817	-2.03554	NA	NA	NA	NA	0.000210775	0.0614787	3.21235e-10	0.0417961	NA	NA	NA	NA	0.0495102	0.859912	5.52717e-07	0.772783	NA	NA
PDE4A	NA	NA	NA	Nerve_Tibial	3.64078e-11	8.34511e-08	-6.61801	Brain_Putamen_basal_ganglia	2.1882e-10	3.18632e-07	6.34752	NA	NA	NA	0	1	1	0	2	NA	NA	-3.70574	-1.87004	6.61959	1.91812	NA	NA	NA	NA	0.000210775	0.0614787	3.60202e-11	0.0550959	NA	NA	NA	NA	0.0495102	0.859912	6.72977e-08	0.803669	NA	NA
PDE4A	NA	NA	NA	Nerve_Tibial	3.64078e-11	8.34511e-08	-6.61801	Breast_Mammary_Tissue	2.1882e-10	2.44267e-07	6.34752	NA	NA	NA	0	1	1	0	2	NA	NA	-3.70574	-1.87004	6.61959	1.91812	NA	NA	NA	NA	0.000210775	0.0614787	3.60202e-11	0.0550959	NA	NA	NA	NA	0.0495102	0.859912	5.81644e-08	0.820261	NA	NA
PDE4A	NA	NA	NA	Nerve_Tibial	3.64078e-11	8.34511e-08	-6.61801	Cells_Cultured_fibroblasts	2.1882e-10	4.21638e-07	6.34752	NA	NA	NA	0	1	1	0	2	NA	NA	-3.70574	-1.87004	6.61959	1.91812	NA	NA	NA	NA	0.000210775	0.0614787	3.60202e-11	0.0550959	NA	NA	NA	NA	0.0495102	0.859912	8.20816e-08	0.787624	NA	NA
PDE4A	NA	NA	NA	Nerve_Tibial	3.64078e-11	8.34511e-08	-6.61801	Cells_EBV-transformed_lymphocytes	1.69869e-10	2.55537e-07	6.38637	NA	NA	NA	0	1	1	0	2	NA	NA	-3.70574	-1.87004	6.62509	1.61081	NA	NA	NA	NA	0.000210775	0.0614787	3.47036e-11	0.107221	NA	NA	NA	NA	0.0495102	0.859912	7.82887e-08	0.854767	NA	NA
PDE4A	NA	NA	NA	Nerve_Tibial	3.64078e-11	8.34511e-08	-6.61801	Colon_Transverse	2.1882e-10	3.67607e-07	-6.34752	NA	NA	NA	0	1	1	0	2	NA	NA	-3.70574	-1.87004	-2.0419	-1.91812	NA	NA	NA	NA	0.000210775	0.0614787	0.0411614	0.0550959	NA	NA	NA	NA	0.0495102	0.859912	0.544944	0.814813	NA	NA
PDE4A	NA	NA	NA	Nerve_Tibial	3.64078e-11	8.34511e-08	-6.61801	Esophagus_Gastroesophageal_Junction	2.1882e-10	3.47421e-07	-6.34752	NA	NA	NA	0	1	1	0	2	NA	NA	-3.70574	-1.87004	-0.749769	-1.91812	NA	NA	NA	NA	0.000210775	0.0614787	0.453394	0.0550959	NA	NA	NA	NA	0.0495102	0.859912	0.901079	0.798054	NA	NA
PDE4A	NA	NA	NA	Nerve_Tibial	3.64078e-11	8.34511e-08	-6.61801	Heart_Left_Ventricle	2.1882e-10	3.09412e-07	6.34752	NA	NA	NA	0	1	1	0	2	NA	NA	-3.70574	-1.87004	6.61959	1.91812	NA	NA	NA	NA	0.000210775	0.0614787	3.60202e-11	0.0550959	NA	NA	NA	NA	0.0495102	0.859912	6.42766e-08	0.840761	NA	NA
PDE4A	NA	NA	NA	Nerve_Tibial	3.64078e-11	8.34511e-08	-6.61801	Kidney_Cortex	2.1882e-10	3.32151e-07	-6.34752	NA	NA	NA	0	1	1	0	2	NA	NA	-3.70574	-1.87004	-6.61959	-1.91812	NA	NA	NA	NA	0.000210775	0.0614787	3.60202e-11	0.0550959	NA	NA	NA	NA	0.0495102	0.859912	6.74333e-08	0.816538	NA	NA
PDE4A	NA	NA	NA	Nerve_Tibial	3.64078e-11	8.34511e-08	-6.61801	Lung	2.1882e-10	2.61634e-07	6.34752	NA	NA	NA	0	1	1	0	2	NA	NA	-3.70574	-1.87004	6.61959	1.91812	NA	NA	NA	NA	0.000210775	0.0614787	3.60202e-11	0.0550959	NA	NA	NA	NA	0.0495102	0.859912	5.57342e-08	0.831143	NA	NA
PDE4A	NA	NA	NA	Nerve_Tibial	3.64078e-11	8.34511e-08	-6.61801	Minor_Salivary_Gland	2.1882e-10	3.50016e-07	6.34752	NA	NA	NA	0	1	1	0	2	NA	NA	-3.70574	-1.87004	1.22928	1.91812	NA	NA	NA	NA	0.000210775	0.0614787	0.218966	0.0550959	NA	NA	NA	NA	0.0495102	0.859912	0.79142	0.807851	NA	NA
PDE4A	NA	NA	NA	Nerve_Tibial	3.64078e-11	8.34511e-08	-6.61801	Muscle_Skeletal	1.26455e-10	2.43124e-07	6.43137	NA	NA	NA	0	1	1	0	2	NA	NA	-3.70574	-1.87004	6.69116	1.79876	NA	NA	NA	NA	0.000210775	0.0614787	2.21409e-11	0.0720567	NA	NA	NA	NA	0.0495102	0.859912	5.15379e-08	0.843403	NA	NA
PDE4A	NA	NA	NA	Nerve_Tibial	3.64078e-11	8.34511e-08	-6.61801	Pancreas	2.1882e-10	4.69271e-07	6.34752	NA	NA	NA	0	1	1	0	2	NA	NA	-3.70574	-1.87004	6.61959	1.91812	NA	NA	NA	NA	0.000210775	0.0614787	3.60202e-11	0.0550959	NA	NA	NA	NA	0.0495102	0.859912	7.93229e-08	0.820461	NA	NA
PDE4A	NA	NA	NA	Nerve_Tibial	3.64078e-11	8.34511e-08	-6.61801	Prostate	2.1882e-10	3.42723e-07	6.34752	NA	NA	NA	0	1	1	0	2	NA	NA	-3.70574	-1.87004	6.61959	1.91812	NA	NA	NA	NA	0.000210775	0.0614787	3.60202e-11	0.0550959	NA	NA	NA	NA	0.0495102	0.859912	7.55743e-08	0.796706	NA	NA
PDE4A	NA	NA	NA	Nerve_Tibial	3.64078e-11	8.34511e-08	-6.61801	Small_Intestine_Terminal_Ileum	2.1882e-10	4.39056e-07	-6.34752	NA	NA	NA	0	1	1	0	2	NA	NA	-3.70574	-1.87004	-0.417871	-1.91812	NA	NA	NA	NA	0.000210775	0.0614787	0.676042	0.0550959	NA	NA	NA	NA	0.0495102	0.859912	0.959552	0.811686	NA	NA
PDE4A	NA	NA	NA	Nerve_Tibial	3.64078e-11	8.34511e-08	-6.61801	Stomach	2.76718e-10	4.0647e-07	-6.31129	NA	NA	NA	0	1	1	0	2	NA	NA	-3.70574	-1.87004	-6.58617	-1.94691	NA	NA	NA	NA	0.000210775	0.0614787	4.51309e-11	0.0515452	NA	NA	NA	NA	0.0495102	0.859912	8.38763e-08	0.804695	NA	NA
PDE4A	NA	NA	NA	Nerve_Tibial	3.64078e-11	8.34511e-08	-6.61801	Thyroid	2.1882e-10	2.9805e-07	6.34752	NA	NA	NA	0	1	1	0	2	NA	NA	-3.70574	-1.87004	6.61959	1.91812	NA	NA	NA	NA	0.000210775	0.0614787	3.60202e-11	0.0550959	NA	NA	NA	NA	0.0495102	0.859912	7.70175e-08	0.807661	NA	NA
PDE4A	NA	NA	NA	Nerve_Tibial	3.64078e-11	8.34511e-08	-6.61801	Uterus	8.53987e-10	9.80902e-07	6.13455	NA	NA	NA	0	1	1	0	2	NA	NA	-3.70574	-1.87004	6.41715	2.03285	NA	NA	NA	NA	0.000210775	0.0614787	1.38845e-10	0.0420677	NA	NA	NA	NA	0.0495102	0.859912	2.23943e-07	0.784658	NA	NA
PDE4A	NA	NA	NA	Nerve_Tibial	3.64078e-11	8.34511e-08	-6.61801	Vagina	1.63378e-10	2.86187e-07	-6.39233	NA	NA	NA	0	1	1	0	2	NA	NA	-3.70574	-1.87004	-6.65313	-1.81142	NA	NA	NA	NA	0.000210775	0.0614787	2.86933e-11	0.0700755	NA	NA	NA	NA	0.0495102	0.859912	5.89135e-08	0.825905	NA	NA
PDE4A	NA	NA	NA	Nerve_Tibial	3.64078e-11	8.34511e-08	-6.61801	Whole_Blood	7.56156e-10	7.96694e-07	-6.15387	NA	NA	NA	0	1	1	0	2	NA	NA	-3.70574	-1.87004	-6.43443	-2.01258	NA	NA	NA	NA	0.000210775	0.0614787	1.23937e-10	0.0441592	NA	NA	NA	NA	0.0495102	0.859912	1.339e-07	0.751199	NA	NA
PDE4A	NA	NA	NA	Nerve_Tibial	3.64078e-11	8.34511e-08	-6.61801	smultixcan	2.18768e-10	3.35636e-07	0.0166675	NA	NA	NA	0	1	1	0	2	NA	NA	-3.70574	-1.87004	0.318465	-0.016468	NA	NA	NA	NA	0.000210775	0.0614787	2.78734e-10	0.0552033	NA	NA	NA	NA	0.0495102	0.859912	4.63125e-07	0.793945	NA	NA
PDE4A	NA	NA	NA	Ovary	2.1882e-10	4.14264e-07	-6.34752	Adipose_Subcutaneous	2.1882e-10	2.45385e-07	6.34752	NA	NA	NA	0	1	1	0	2	NA	NA	-3.29658	-1.91812	0.309841	1.91812	NA	NA	NA	NA	0.000978715	0.0550959	0.756682	0.0550959	NA	NA	NA	NA	0.14761	0.819944	0.968972	0.811191	NA	NA
PDE4A	NA	NA	NA	Ovary	2.1882e-10	4.14264e-07	-6.34752	Adipose_Visceral_Omentum	2.1882e-10	2.85254e-07	-6.34752	NA	NA	NA	0	1	1	0	2	NA	NA	-3.29658	-1.91812	-6.61959	-1.91812	NA	NA	NA	NA	0.000978715	0.0550959	3.60202e-11	0.0550959	NA	NA	NA	NA	0.14761	0.819944	7.07436e-08	0.812415	NA	NA
PDE4A	NA	NA	NA	Ovary	2.1882e-10	4.14264e-07	-6.34752	Adrenal_Gland	2.1882e-10	3.43803e-07	6.34752	NA	NA	NA	0	1	1	0	2	NA	NA	-3.29658	-1.91812	6.61959	1.91812	NA	NA	NA	NA	0.000978715	0.0550959	3.60202e-11	0.0550959	NA	NA	NA	NA	0.14761	0.819944	8.70127e-08	0.810415	NA	NA
PDE4A	NA	NA	NA	Ovary	2.1882e-10	4.14264e-07	-6.34752	Artery_Aorta	2.1882e-10	2.86381e-07	-6.34752	NA	NA	NA	0	1	1	0	2	NA	NA	-3.29658	-1.91812	-0.871356	-1.91812	NA	NA	NA	NA	0.000978715	0.0550959	0.38356	0.0550959	NA	NA	NA	NA	0.14761	0.819944	0.884393	0.809425	NA	NA
PDE4A	NA	NA	NA	Ovary	2.1882e-10	4.14264e-07	-6.34752	Artery_Coronary	2.1882e-10	3.24792e-07	-6.34752	NA	NA	NA	0	1	1	0	2	NA	NA	-3.29658	-1.91812	-6.61959	-1.91812	NA	NA	NA	NA	0.000978715	0.0550959	3.60202e-11	0.0550959	NA	NA	NA	NA	0.14761	0.819944	6.7826e-08	0.803991	NA	NA
PDE4A	NA	NA	NA	Ovary	2.1882e-10	4.14264e-07	-6.34752	Brain_Amygdala	2.1882e-10	2.89062e-07	-6.34752	NA	NA	NA	0	1	1	0	2	NA	NA	-3.29658	-1.91812	-6.61959	-1.91812	NA	NA	NA	NA	0.000978715	0.0550959	3.60202e-11	0.0550959	NA	NA	NA	NA	0.14761	0.819944	7.59985e-08	0.827533	NA	NA
PDE4A	NA	NA	NA	Ovary	2.1882e-10	4.14264e-07	-6.34752	Brain_Anterior_cingulate_cortex_BA24	2.1882e-10	3.22658e-07	-6.34752	NA	NA	NA	0	1	1	0	2	NA	NA	-3.29658	-1.91812	-6.61959	-1.91812	NA	NA	NA	NA	0.000978715	0.0550959	3.60202e-11	0.0550959	NA	NA	NA	NA	0.14761	0.819944	6.81952e-08	0.810978	NA	NA
PDE4A	NA	NA	NA	Ovary	2.1882e-10	4.14264e-07	-6.34752	Brain_Caudate_basal_ganglia	2.1882e-10	3.85999e-07	-6.34752	NA	NA	NA	0	1	1	0	2	NA	NA	-3.29658	-1.91812	-6.61959	-1.91812	NA	NA	NA	NA	0.000978715	0.0550959	3.60202e-11	0.0550959	NA	NA	NA	NA	0.14761	0.819944	7.60296e-08	0.829971	NA	NA
PDE4A	NA	NA	NA	Ovary	2.1882e-10	4.14264e-07	-6.34752	Brain_Cortex	1.39402e-10	1.98809e-07	6.41655	NA	NA	NA	0	1	1	0	2	NA	NA	-3.29658	-1.91812	6.68337	1.86421	NA	NA	NA	NA	0.000978715	0.0550959	2.33508e-11	0.0622918	NA	NA	NA	NA	0.14761	0.819944	4.63096e-08	0.80804	NA	NA
PDE4A	NA	NA	NA	Ovary	2.1882e-10	4.14264e-07	-6.34752	Brain_Frontal_Cortex_BA9	2.6326e-10	3.85496e-07	-6.319	NA	NA	NA	0	1	1	0	2	NA	NA	-3.29658	-1.91812	-6.59378	-1.94527	NA	NA	NA	NA	0.000978715	0.0550959	4.28775e-11	0.0517423	NA	NA	NA	NA	0.14761	0.819944	8.29944e-08	0.792669	NA	NA
PDE4A	NA	NA	NA	Ovary	2.1882e-10	4.14264e-07	-6.34752	Brain_Hippocampus	2.1882e-10	4.5635e-07	6.34752	NA	NA	NA	0	1	1	0	2	NA	NA	-3.29658	-1.91812	6.61959	1.91812	NA	NA	NA	NA	0.000978715	0.0550959	3.60202e-11	0.0550959	NA	NA	NA	NA	0.14761	0.819944	8.5744e-08	0.835966	NA	NA
PDE4A	NA	NA	NA	Ovary	2.1882e-10	4.14264e-07	-6.34752	Brain_Hypothalamus	2.1882e-10	3.61476e-07	-6.34752	NA	NA	NA	0	1	1	0	2	NA	NA	-3.29658	-1.91812	-6.61959	-1.91812	NA	NA	NA	NA	0.000978715	0.0550959	3.60202e-11	0.0550959	NA	NA	NA	NA	0.14761	0.819944	1.06962e-07	0.81785	NA	NA
PDE4A	NA	NA	NA	Ovary	2.1882e-10	4.14264e-07	-6.34752	Brain_Nucleus_accumbens_basal_ganglia	1.89557e-09	3.18253e-06	-6.00651	NA	NA	NA	0	1	1	0	2	NA	NA	-3.29658	-1.91812	-6.28817	-2.03554	NA	NA	NA	NA	0.000978715	0.0550959	3.21235e-10	0.0417961	NA	NA	NA	NA	0.14761	0.819944	5.52717e-07	0.772783	NA	NA
PDE4A	NA	NA	NA	Ovary	2.1882e-10	4.14264e-07	-6.34752	Brain_Putamen_basal_ganglia	2.1882e-10	3.18632e-07	6.34752	NA	NA	NA	0	1	1	0	2	NA	NA	-3.29658	-1.91812	6.61959	1.91812	NA	NA	NA	NA	0.000978715	0.0550959	3.60202e-11	0.0550959	NA	NA	NA	NA	0.14761	0.819944	6.72977e-08	0.803669	NA	NA
PDE4A	NA	NA	NA	Ovary	2.1882e-10	4.14264e-07	-6.34752	Breast_Mammary_Tissue	2.1882e-10	2.44267e-07	6.34752	NA	NA	NA	0	1	1	0	2	NA	NA	-3.29658	-1.91812	6.61959	1.91812	NA	NA	NA	NA	0.000978715	0.0550959	3.60202e-11	0.0550959	NA	NA	NA	NA	0.14761	0.819944	5.81644e-08	0.820261	NA	NA
PDE4A	NA	NA	NA	Ovary	2.1882e-10	4.14264e-07	-6.34752	Cells_Cultured_fibroblasts	2.1882e-10	4.21638e-07	6.34752	NA	NA	NA	0	1	1	0	2	NA	NA	-3.29658	-1.91812	6.61959	1.91812	NA	NA	NA	NA	0.000978715	0.0550959	3.60202e-11	0.0550959	NA	NA	NA	NA	0.14761	0.819944	8.20816e-08	0.787624	NA	NA
PDE4A	NA	NA	NA	Ovary	2.1882e-10	4.14264e-07	-6.34752	Cells_EBV-transformed_lymphocytes	1.69869e-10	2.55537e-07	6.38637	NA	NA	NA	0	1	1	0	2	NA	NA	-3.29658	-1.91812	6.62509	1.61081	NA	NA	NA	NA	0.000978715	0.0550959	3.47036e-11	0.107221	NA	NA	NA	NA	0.14761	0.819944	7.82887e-08	0.854767	NA	NA
PDE4A	NA	NA	NA	Ovary	2.1882e-10	4.14264e-07	-6.34752	Colon_Transverse	2.1882e-10	3.67607e-07	-6.34752	NA	NA	NA	0	1	1	0	2	NA	NA	-3.29658	-1.91812	-2.0419	-1.91812	NA	NA	NA	NA	0.000978715	0.0550959	0.0411614	0.0550959	NA	NA	NA	NA	0.14761	0.819944	0.544944	0.814813	NA	NA
PDE4A	NA	NA	NA	Ovary	2.1882e-10	4.14264e-07	-6.34752	Esophagus_Gastroesophageal_Junction	2.1882e-10	3.47421e-07	-6.34752	NA	NA	NA	0	1	1	0	2	NA	NA	-3.29658	-1.91812	-0.749769	-1.91812	NA	NA	NA	NA	0.000978715	0.0550959	0.453394	0.0550959	NA	NA	NA	NA	0.14761	0.819944	0.901079	0.798054	NA	NA
PDE4A	NA	NA	NA	Ovary	2.1882e-10	4.14264e-07	-6.34752	Heart_Left_Ventricle	2.1882e-10	3.09412e-07	6.34752	NA	NA	NA	0	1	1	0	2	NA	NA	-3.29658	-1.91812	6.61959	1.91812	NA	NA	NA	NA	0.000978715	0.0550959	3.60202e-11	0.0550959	NA	NA	NA	NA	0.14761	0.819944	6.42766e-08	0.840761	NA	NA
PDE4A	NA	NA	NA	Ovary	2.1882e-10	4.14264e-07	-6.34752	Kidney_Cortex	2.1882e-10	3.32151e-07	-6.34752	NA	NA	NA	0	1	1	0	2	NA	NA	-3.29658	-1.91812	-6.61959	-1.91812	NA	NA	NA	NA	0.000978715	0.0550959	3.60202e-11	0.0550959	NA	NA	NA	NA	0.14761	0.819944	6.74333e-08	0.816538	NA	NA
PDE4A	NA	NA	NA	Ovary	2.1882e-10	4.14264e-07	-6.34752	Lung	2.1882e-10	2.61634e-07	6.34752	NA	NA	NA	0	1	1	0	2	NA	NA	-3.29658	-1.91812	6.61959	1.91812	NA	NA	NA	NA	0.000978715	0.0550959	3.60202e-11	0.0550959	NA	NA	NA	NA	0.14761	0.819944	5.57342e-08	0.831143	NA	NA
PDE4A	NA	NA	NA	Ovary	2.1882e-10	4.14264e-07	-6.34752	Minor_Salivary_Gland	2.1882e-10	3.50016e-07	6.34752	NA	NA	NA	0	1	1	0	2	NA	NA	-3.29658	-1.91812	1.22928	1.91812	NA	NA	NA	NA	0.000978715	0.0550959	0.218966	0.0550959	NA	NA	NA	NA	0.14761	0.819944	0.79142	0.807851	NA	NA
PDE4A	NA	NA	NA	Ovary	2.1882e-10	4.14264e-07	-6.34752	Muscle_Skeletal	1.26455e-10	2.43124e-07	6.43137	NA	NA	NA	0	1	1	0	2	NA	NA	-3.29658	-1.91812	6.69116	1.79876	NA	NA	NA	NA	0.000978715	0.0550959	2.21409e-11	0.0720567	NA	NA	NA	NA	0.14761	0.819944	5.15379e-08	0.843403	NA	NA
PDE4A	NA	NA	NA	Ovary	2.1882e-10	4.14264e-07	-6.34752	Pancreas	2.1882e-10	4.69271e-07	6.34752	NA	NA	NA	0	1	1	0	2	NA	NA	-3.29658	-1.91812	6.61959	1.91812	NA	NA	NA	NA	0.000978715	0.0550959	3.60202e-11	0.0550959	NA	NA	NA	NA	0.14761	0.819944	7.93229e-08	0.820461	NA	NA
PDE4A	NA	NA	NA	Ovary	2.1882e-10	4.14264e-07	-6.34752	Prostate	2.1882e-10	3.42723e-07	6.34752	NA	NA	NA	0	1	1	0	2	NA	NA	-3.29658	-1.91812	6.61959	1.91812	NA	NA	NA	NA	0.000978715	0.0550959	3.60202e-11	0.0550959	NA	NA	NA	NA	0.14761	0.819944	7.55743e-08	0.796706	NA	NA
PDE4A	NA	NA	NA	Ovary	2.1882e-10	4.14264e-07	-6.34752	Small_Intestine_Terminal_Ileum	2.1882e-10	4.39056e-07	-6.34752	NA	NA	NA	0	1	1	0	2	NA	NA	-3.29658	-1.91812	-0.417871	-1.91812	NA	NA	NA	NA	0.000978715	0.0550959	0.676042	0.0550959	NA	NA	NA	NA	0.14761	0.819944	0.959552	0.811686	NA	NA
PDE4A	NA	NA	NA	Ovary	2.1882e-10	4.14264e-07	-6.34752	Stomach	2.76718e-10	4.0647e-07	-6.31129	NA	NA	NA	0	1	1	0	2	NA	NA	-3.29658	-1.91812	-6.58617	-1.94691	NA	NA	NA	NA	0.000978715	0.0550959	4.51309e-11	0.0515452	NA	NA	NA	NA	0.14761	0.819944	8.38763e-08	0.804695	NA	NA
PDE4A	NA	NA	NA	Ovary	2.1882e-10	4.14264e-07	-6.34752	Thyroid	2.1882e-10	2.9805e-07	6.34752	NA	NA	NA	0	1	1	0	2	NA	NA	-3.29658	-1.91812	6.61959	1.91812	NA	NA	NA	NA	0.000978715	0.0550959	3.60202e-11	0.0550959	NA	NA	NA	NA	0.14761	0.819944	7.70175e-08	0.807661	NA	NA
PDE4A	NA	NA	NA	Ovary	2.1882e-10	4.14264e-07	-6.34752	Uterus	8.53987e-10	9.80902e-07	6.13455	NA	NA	NA	0	1	1	0	2	NA	NA	-3.29658	-1.91812	6.41715	2.03285	NA	NA	NA	NA	0.000978715	0.0550959	1.38845e-10	0.0420677	NA	NA	NA	NA	0.14761	0.819944	2.23943e-07	0.784658	NA	NA
PDE4A	NA	NA	NA	Ovary	2.1882e-10	4.14264e-07	-6.34752	Vagina	1.63378e-10	2.86187e-07	-6.39233	NA	NA	NA	0	1	1	0	2	NA	NA	-3.29658	-1.91812	-6.65313	-1.81142	NA	NA	NA	NA	0.000978715	0.0550959	2.86933e-11	0.0700755	NA	NA	NA	NA	0.14761	0.819944	5.89135e-08	0.825905	NA	NA
PDE4A	NA	NA	NA	Ovary	2.1882e-10	4.14264e-07	-6.34752	Whole_Blood	7.56156e-10	7.96694e-07	-6.15387	NA	NA	NA	0	1	1	0	2	NA	NA	-3.29658	-1.91812	-6.43443	-2.01258	NA	NA	NA	NA	0.000978715	0.0550959	1.23937e-10	0.0441592	NA	NA	NA	NA	0.14761	0.819944	1.339e-07	0.751199	NA	NA
PDE4A	NA	NA	NA	Ovary	2.1882e-10	4.14264e-07	-6.34752	smultixcan	2.18768e-10	3.35636e-07	0.0166675	NA	NA	NA	0	1	1	0	2	NA	NA	-3.29658	-1.91812	0.318465	-0.016468	NA	NA	NA	NA	0.000978715	0.0550959	2.78734e-10	0.0552033	NA	NA	NA	NA	0.14761	0.819944	4.63125e-07	0.793945	NA	NA
PDE4A	NA	NA	NA	Pancreas	3.54108e-11	5.82001e-08	-6.62211	Adipose_Subcutaneous	2.1882e-10	2.45385e-07	6.34752	NA	NA	NA	0	1	1	0	2	NA	NA	-3.12787	-1.86793	0.309841	1.91812	NA	NA	NA	NA	0.00176079	0.0617714	0.756682	0.0550959	NA	NA	NA	NA	0.17684	0.810114	0.968972	0.811191	NA	NA
PDE4A	NA	NA	NA	Pancreas	3.54108e-11	5.82001e-08	-6.62211	Adipose_Visceral_Omentum	2.1882e-10	2.85254e-07	-6.34752	NA	NA	NA	0	1	1	0	2	NA	NA	-3.12787	-1.86793	-6.61959	-1.91812	NA	NA	NA	NA	0.00176079	0.0617714	3.60202e-11	0.0550959	NA	NA	NA	NA	0.17684	0.810114	7.07436e-08	0.812415	NA	NA
PDE4A	NA	NA	NA	Pancreas	3.54108e-11	5.82001e-08	-6.62211	Adrenal_Gland	2.1882e-10	3.43803e-07	6.34752	NA	NA	NA	0	1	1	0	2	NA	NA	-3.12787	-1.86793	6.61959	1.91812	NA	NA	NA	NA	0.00176079	0.0617714	3.60202e-11	0.0550959	NA	NA	NA	NA	0.17684	0.810114	8.70127e-08	0.810415	NA	NA
PDE4A	NA	NA	NA	Pancreas	3.54108e-11	5.82001e-08	-6.62211	Artery_Aorta	2.1882e-10	2.86381e-07	-6.34752	NA	NA	NA	0	1	1	0	2	NA	NA	-3.12787	-1.86793	-0.871356	-1.91812	NA	NA	NA	NA	0.00176079	0.0617714	0.38356	0.0550959	NA	NA	NA	NA	0.17684	0.810114	0.884393	0.809425	NA	NA
PDE4A	NA	NA	NA	Pancreas	3.54108e-11	5.82001e-08	-6.62211	Artery_Coronary	2.1882e-10	3.24792e-07	-6.34752	NA	NA	NA	0	1	1	0	2	NA	NA	-3.12787	-1.86793	-6.61959	-1.91812	NA	NA	NA	NA	0.00176079	0.0617714	3.60202e-11	0.0550959	NA	NA	NA	NA	0.17684	0.810114	6.7826e-08	0.803991	NA	NA
PDE4A	NA	NA	NA	Pancreas	3.54108e-11	5.82001e-08	-6.62211	Brain_Amygdala	2.1882e-10	2.89062e-07	-6.34752	NA	NA	NA	0	1	1	0	2	NA	NA	-3.12787	-1.86793	-6.61959	-1.91812	NA	NA	NA	NA	0.00176079	0.0617714	3.60202e-11	0.0550959	NA	NA	NA	NA	0.17684	0.810114	7.59985e-08	0.827533	NA	NA
PDE4A	NA	NA	NA	Pancreas	3.54108e-11	5.82001e-08	-6.62211	Brain_Anterior_cingulate_cortex_BA24	2.1882e-10	3.22658e-07	-6.34752	NA	NA	NA	0	1	1	0	2	NA	NA	-3.12787	-1.86793	-6.61959	-1.91812	NA	NA	NA	NA	0.00176079	0.0617714	3.60202e-11	0.0550959	NA	NA	NA	NA	0.17684	0.810114	6.81952e-08	0.810978	NA	NA
PDE4A	NA	NA	NA	Pancreas	3.54108e-11	5.82001e-08	-6.62211	Brain_Caudate_basal_ganglia	2.1882e-10	3.85999e-07	-6.34752	NA	NA	NA	0	1	1	0	2	NA	NA	-3.12787	-1.86793	-6.61959	-1.91812	NA	NA	NA	NA	0.00176079	0.0617714	3.60202e-11	0.0550959	NA	NA	NA	NA	0.17684	0.810114	7.60296e-08	0.829971	NA	NA
PDE4A	NA	NA	NA	Pancreas	3.54108e-11	5.82001e-08	-6.62211	Brain_Cortex	1.39402e-10	1.98809e-07	6.41655	NA	NA	NA	0	1	1	0	2	NA	NA	-3.12787	-1.86793	6.68337	1.86421	NA	NA	NA	NA	0.00176079	0.0617714	2.33508e-11	0.0622918	NA	NA	NA	NA	0.17684	0.810114	4.63096e-08	0.80804	NA	NA
PDE4A	NA	NA	NA	Pancreas	3.54108e-11	5.82001e-08	-6.62211	Brain_Frontal_Cortex_BA9	2.6326e-10	3.85496e-07	-6.319	NA	NA	NA	0	1	1	0	2	NA	NA	-3.12787	-1.86793	-6.59378	-1.94527	NA	NA	NA	NA	0.00176079	0.0617714	4.28775e-11	0.0517423	NA	NA	NA	NA	0.17684	0.810114	8.29944e-08	0.792669	NA	NA
PDE4A	NA	NA	NA	Pancreas	3.54108e-11	5.82001e-08	-6.62211	Brain_Hippocampus	2.1882e-10	4.5635e-07	6.34752	NA	NA	NA	0	1	1	0	2	NA	NA	-3.12787	-1.86793	6.61959	1.91812	NA	NA	NA	NA	0.00176079	0.0617714	3.60202e-11	0.0550959	NA	NA	NA	NA	0.17684	0.810114	8.5744e-08	0.835966	NA	NA
PDE4A	NA	NA	NA	Pancreas	3.54108e-11	5.82001e-08	-6.62211	Brain_Hypothalamus	2.1882e-10	3.61476e-07	-6.34752	NA	NA	NA	0	1	1	0	2	NA	NA	-3.12787	-1.86793	-6.61959	-1.91812	NA	NA	NA	NA	0.00176079	0.0617714	3.60202e-11	0.0550959	NA	NA	NA	NA	0.17684	0.810114	1.06962e-07	0.81785	NA	NA
PDE4A	NA	NA	NA	Pancreas	3.54108e-11	5.82001e-08	-6.62211	Brain_Nucleus_accumbens_basal_ganglia	1.89557e-09	3.18253e-06	-6.00651	NA	NA	NA	0	1	1	0	2	NA	NA	-3.12787	-1.86793	-6.28817	-2.03554	NA	NA	NA	NA	0.00176079	0.0617714	3.21235e-10	0.0417961	NA	NA	NA	NA	0.17684	0.810114	5.52717e-07	0.772783	NA	NA
PDE4A	NA	NA	NA	Pancreas	3.54108e-11	5.82001e-08	-6.62211	Brain_Putamen_basal_ganglia	2.1882e-10	3.18632e-07	6.34752	NA	NA	NA	0	1	1	0	2	NA	NA	-3.12787	-1.86793	6.61959	1.91812	NA	NA	NA	NA	0.00176079	0.0617714	3.60202e-11	0.0550959	NA	NA	NA	NA	0.17684	0.810114	6.72977e-08	0.803669	NA	NA
PDE4A	NA	NA	NA	Pancreas	3.54108e-11	5.82001e-08	-6.62211	Breast_Mammary_Tissue	2.1882e-10	2.44267e-07	6.34752	NA	NA	NA	0	1	1	0	2	NA	NA	-3.12787	-1.86793	6.61959	1.91812	NA	NA	NA	NA	0.00176079	0.0617714	3.60202e-11	0.0550959	NA	NA	NA	NA	0.17684	0.810114	5.81644e-08	0.820261	NA	NA
PDE4A	NA	NA	NA	Pancreas	3.54108e-11	5.82001e-08	-6.62211	Cells_Cultured_fibroblasts	2.1882e-10	4.21638e-07	6.34752	NA	NA	NA	0	1	1	0	2	NA	NA	-3.12787	-1.86793	6.61959	1.91812	NA	NA	NA	NA	0.00176079	0.0617714	3.60202e-11	0.0550959	NA	NA	NA	NA	0.17684	0.810114	8.20816e-08	0.787624	NA	NA
PDE4A	NA	NA	NA	Pancreas	3.54108e-11	5.82001e-08	-6.62211	Cells_EBV-transformed_lymphocytes	1.69869e-10	2.55537e-07	6.38637	NA	NA	NA	0	1	1	0	2	NA	NA	-3.12787	-1.86793	6.62509	1.61081	NA	NA	NA	NA	0.00176079	0.0617714	3.47036e-11	0.107221	NA	NA	NA	NA	0.17684	0.810114	7.82887e-08	0.854767	NA	NA
PDE4A	NA	NA	NA	Pancreas	3.54108e-11	5.82001e-08	-6.62211	Colon_Transverse	2.1882e-10	3.67607e-07	-6.34752	NA	NA	NA	0	1	1	0	2	NA	NA	-3.12787	-1.86793	-2.0419	-1.91812	NA	NA	NA	NA	0.00176079	0.0617714	0.0411614	0.0550959	NA	NA	NA	NA	0.17684	0.810114	0.544944	0.814813	NA	NA
PDE4A	NA	NA	NA	Pancreas	3.54108e-11	5.82001e-08	-6.62211	Esophagus_Gastroesophageal_Junction	2.1882e-10	3.47421e-07	-6.34752	NA	NA	NA	0	1	1	0	2	NA	NA	-3.12787	-1.86793	-0.749769	-1.91812	NA	NA	NA	NA	0.00176079	0.0617714	0.453394	0.0550959	NA	NA	NA	NA	0.17684	0.810114	0.901079	0.798054	NA	NA
PDE4A	NA	NA	NA	Pancreas	3.54108e-11	5.82001e-08	-6.62211	Heart_Left_Ventricle	2.1882e-10	3.09412e-07	6.34752	NA	NA	NA	0	1	1	0	2	NA	NA	-3.12787	-1.86793	6.61959	1.91812	NA	NA	NA	NA	0.00176079	0.0617714	3.60202e-11	0.0550959	NA	NA	NA	NA	0.17684	0.810114	6.42766e-08	0.840761	NA	NA
PDE4A	NA	NA	NA	Pancreas	3.54108e-11	5.82001e-08	-6.62211	Kidney_Cortex	2.1882e-10	3.32151e-07	-6.34752	NA	NA	NA	0	1	1	0	2	NA	NA	-3.12787	-1.86793	-6.61959	-1.91812	NA	NA	NA	NA	0.00176079	0.0617714	3.60202e-11	0.0550959	NA	NA	NA	NA	0.17684	0.810114	6.74333e-08	0.816538	NA	NA
PDE4A	NA	NA	NA	Pancreas	3.54108e-11	5.82001e-08	-6.62211	Lung	2.1882e-10	2.61634e-07	6.34752	NA	NA	NA	0	1	1	0	2	NA	NA	-3.12787	-1.86793	6.61959	1.91812	NA	NA	NA	NA	0.00176079	0.0617714	3.60202e-11	0.0550959	NA	NA	NA	NA	0.17684	0.810114	5.57342e-08	0.831143	NA	NA
PDE4A	NA	NA	NA	Pancreas	3.54108e-11	5.82001e-08	-6.62211	Minor_Salivary_Gland	2.1882e-10	3.50016e-07	6.34752	NA	NA	NA	0	1	1	0	2	NA	NA	-3.12787	-1.86793	1.22928	1.91812	NA	NA	NA	NA	0.00176079	0.0617714	0.218966	0.0550959	NA	NA	NA	NA	0.17684	0.810114	0.79142	0.807851	NA	NA
PDE4A	NA	NA	NA	Pancreas	3.54108e-11	5.82001e-08	-6.62211	Muscle_Skeletal	1.26455e-10	2.43124e-07	6.43137	NA	NA	NA	0	1	1	0	2	NA	NA	-3.12787	-1.86793	6.69116	1.79876	NA	NA	NA	NA	0.00176079	0.0617714	2.21409e-11	0.0720567	NA	NA	NA	NA	0.17684	0.810114	5.15379e-08	0.843403	NA	NA
PDE4A	NA	NA	NA	Pancreas	3.54108e-11	5.82001e-08	-6.62211	Pancreas	2.1882e-10	4.69271e-07	6.34752	NA	NA	NA	0	1	1	0	2	NA	NA	-3.12787	-1.86793	6.61959	1.91812	NA	NA	NA	NA	0.00176079	0.0617714	3.60202e-11	0.0550959	NA	NA	NA	NA	0.17684	0.810114	7.93229e-08	0.820461	NA	NA
PDE4A	NA	NA	NA	Pancreas	3.54108e-11	5.82001e-08	-6.62211	Prostate	2.1882e-10	3.42723e-07	6.34752	NA	NA	NA	0	1	1	0	2	NA	NA	-3.12787	-1.86793	6.61959	1.91812	NA	NA	NA	NA	0.00176079	0.0617714	3.60202e-11	0.0550959	NA	NA	NA	NA	0.17684	0.810114	7.55743e-08	0.796706	NA	NA
PDE4A	NA	NA	NA	Pancreas	3.54108e-11	5.82001e-08	-6.62211	Small_Intestine_Terminal_Ileum	2.1882e-10	4.39056e-07	-6.34752	NA	NA	NA	0	1	1	0	2	NA	NA	-3.12787	-1.86793	-0.417871	-1.91812	NA	NA	NA	NA	0.00176079	0.0617714	0.676042	0.0550959	NA	NA	NA	NA	0.17684	0.810114	0.959552	0.811686	NA	NA
PDE4A	NA	NA	NA	Pancreas	3.54108e-11	5.82001e-08	-6.62211	Stomach	2.76718e-10	4.0647e-07	-6.31129	NA	NA	NA	0	1	1	0	2	NA	NA	-3.12787	-1.86793	-6.58617	-1.94691	NA	NA	NA	NA	0.00176079	0.0617714	4.51309e-11	0.0515452	NA	NA	NA	NA	0.17684	0.810114	8.38763e-08	0.804695	NA	NA
PDE4A	NA	NA	NA	Pancreas	3.54108e-11	5.82001e-08	-6.62211	Thyroid	2.1882e-10	2.9805e-07	6.34752	NA	NA	NA	0	1	1	0	2	NA	NA	-3.12787	-1.86793	6.61959	1.91812	NA	NA	NA	NA	0.00176079	0.0617714	3.60202e-11	0.0550959	NA	NA	NA	NA	0.17684	0.810114	7.70175e-08	0.807661	NA	NA
PDE4A	NA	NA	NA	Pancreas	3.54108e-11	5.82001e-08	-6.62211	Uterus	8.53987e-10	9.80902e-07	6.13455	NA	NA	NA	0	1	1	0	2	NA	NA	-3.12787	-1.86793	6.41715	2.03285	NA	NA	NA	NA	0.00176079	0.0617714	1.38845e-10	0.0420677	NA	NA	NA	NA	0.17684	0.810114	2.23943e-07	0.784658	NA	NA
PDE4A	NA	NA	NA	Pancreas	3.54108e-11	5.82001e-08	-6.62211	Vagina	1.63378e-10	2.86187e-07	-6.39233	NA	NA	NA	0	1	1	0	2	NA	NA	-3.12787	-1.86793	-6.65313	-1.81142	NA	NA	NA	NA	0.00176079	0.0617714	2.86933e-11	0.0700755	NA	NA	NA	NA	0.17684	0.810114	5.89135e-08	0.825905	NA	NA
PDE4A	NA	NA	NA	Pancreas	3.54108e-11	5.82001e-08	-6.62211	Whole_Blood	7.56156e-10	7.96694e-07	-6.15387	NA	NA	NA	0	1	1	0	2	NA	NA	-3.12787	-1.86793	-6.43443	-2.01258	NA	NA	NA	NA	0.00176079	0.0617714	1.23937e-10	0.0441592	NA	NA	NA	NA	0.17684	0.810114	1.339e-07	0.751199	NA	NA
PDE4A	NA	NA	NA	Pancreas	3.54108e-11	5.82001e-08	-6.62211	smultixcan	2.18768e-10	3.35636e-07	0.0166675	NA	NA	NA	0	1	1	0	2	NA	NA	-3.12787	-1.86793	0.318465	-0.016468	NA	NA	NA	NA	0.00176079	0.0617714	2.78734e-10	0.0552033	NA	NA	NA	NA	0.17684	0.810114	4.63125e-07	0.793945	NA	NA
PDE4A	NA	NA	NA	Skin_Sun_Exposed_Lower_leg	7.13384e-11	1.33372e-07	-6.51782	Adipose_Subcutaneous	2.1882e-10	2.45385e-07	6.34752	NA	NA	NA	0	1	1	0	2	NA	NA	-3.77056	-1.94973	0.309841	1.91812	NA	NA	NA	NA	0.000162883	0.0512088	0.756682	0.0550959	NA	NA	NA	NA	0.0465914	0.790432	0.968972	0.811191	NA	NA
PDE4A	NA	NA	NA	Skin_Sun_Exposed_Lower_leg	7.13384e-11	1.33372e-07	-6.51782	Adipose_Visceral_Omentum	2.1882e-10	2.85254e-07	-6.34752	NA	NA	NA	0	1	1	0	2	NA	NA	-3.77056	-1.94973	-6.61959	-1.91812	NA	NA	NA	NA	0.000162883	0.0512088	3.60202e-11	0.0550959	NA	NA	NA	NA	0.0465914	0.790432	7.07436e-08	0.812415	NA	NA
PDE4A	NA	NA	NA	Skin_Sun_Exposed_Lower_leg	7.13384e-11	1.33372e-07	-6.51782	Adrenal_Gland	2.1882e-10	3.43803e-07	6.34752	NA	NA	NA	0	1	1	0	2	NA	NA	-3.77056	-1.94973	6.61959	1.91812	NA	NA	NA	NA	0.000162883	0.0512088	3.60202e-11	0.0550959	NA	NA	NA	NA	0.0465914	0.790432	8.70127e-08	0.810415	NA	NA
PDE4A	NA	NA	NA	Skin_Sun_Exposed_Lower_leg	7.13384e-11	1.33372e-07	-6.51782	Artery_Aorta	2.1882e-10	2.86381e-07	-6.34752	NA	NA	NA	0	1	1	0	2	NA	NA	-3.77056	-1.94973	-0.871356	-1.91812	NA	NA	NA	NA	0.000162883	0.0512088	0.38356	0.0550959	NA	NA	NA	NA	0.0465914	0.790432	0.884393	0.809425	NA	NA
PDE4A	NA	NA	NA	Skin_Sun_Exposed_Lower_leg	7.13384e-11	1.33372e-07	-6.51782	Artery_Coronary	2.1882e-10	3.24792e-07	-6.34752	NA	NA	NA	0	1	1	0	2	NA	NA	-3.77056	-1.94973	-6.61959	-1.91812	NA	NA	NA	NA	0.000162883	0.0512088	3.60202e-11	0.0550959	NA	NA	NA	NA	0.0465914	0.790432	6.7826e-08	0.803991	NA	NA
PDE4A	NA	NA	NA	Skin_Sun_Exposed_Lower_leg	7.13384e-11	1.33372e-07	-6.51782	Brain_Amygdala	2.1882e-10	2.89062e-07	-6.34752	NA	NA	NA	0	1	1	0	2	NA	NA	-3.77056	-1.94973	-6.61959	-1.91812	NA	NA	NA	NA	0.000162883	0.0512088	3.60202e-11	0.0550959	NA	NA	NA	NA	0.0465914	0.790432	7.59985e-08	0.827533	NA	NA
PDE4A	NA	NA	NA	Skin_Sun_Exposed_Lower_leg	7.13384e-11	1.33372e-07	-6.51782	Brain_Anterior_cingulate_cortex_BA24	2.1882e-10	3.22658e-07	-6.34752	NA	NA	NA	0	1	1	0	2	NA	NA	-3.77056	-1.94973	-6.61959	-1.91812	NA	NA	NA	NA	0.000162883	0.0512088	3.60202e-11	0.0550959	NA	NA	NA	NA	0.0465914	0.790432	6.81952e-08	0.810978	NA	NA
PDE4A	NA	NA	NA	Skin_Sun_Exposed_Lower_leg	7.13384e-11	1.33372e-07	-6.51782	Brain_Caudate_basal_ganglia	2.1882e-10	3.85999e-07	-6.34752	NA	NA	NA	0	1	1	0	2	NA	NA	-3.77056	-1.94973	-6.61959	-1.91812	NA	NA	NA	NA	0.000162883	0.0512088	3.60202e-11	0.0550959	NA	NA	NA	NA	0.0465914	0.790432	7.60296e-08	0.829971	NA	NA
PDE4A	NA	NA	NA	Skin_Sun_Exposed_Lower_leg	7.13384e-11	1.33372e-07	-6.51782	Brain_Cortex	1.39402e-10	1.98809e-07	6.41655	NA	NA	NA	0	1	1	0	2	NA	NA	-3.77056	-1.94973	6.68337	1.86421	NA	NA	NA	NA	0.000162883	0.0512088	2.33508e-11	0.0622918	NA	NA	NA	NA	0.0465914	0.790432	4.63096e-08	0.80804	NA	NA
PDE4A	NA	NA	NA	Skin_Sun_Exposed_Lower_leg	7.13384e-11	1.33372e-07	-6.51782	Brain_Frontal_Cortex_BA9	2.6326e-10	3.85496e-07	-6.319	NA	NA	NA	0	1	1	0	2	NA	NA	-3.77056	-1.94973	-6.59378	-1.94527	NA	NA	NA	NA	0.000162883	0.0512088	4.28775e-11	0.0517423	NA	NA	NA	NA	0.0465914	0.790432	8.29944e-08	0.792669	NA	NA
PDE4A	NA	NA	NA	Skin_Sun_Exposed_Lower_leg	7.13384e-11	1.33372e-07	-6.51782	Brain_Hippocampus	2.1882e-10	4.5635e-07	6.34752	NA	NA	NA	0	1	1	0	2	NA	NA	-3.77056	-1.94973	6.61959	1.91812	NA	NA	NA	NA	0.000162883	0.0512088	3.60202e-11	0.0550959	NA	NA	NA	NA	0.0465914	0.790432	8.5744e-08	0.835966	NA	NA
PDE4A	NA	NA	NA	Skin_Sun_Exposed_Lower_leg	7.13384e-11	1.33372e-07	-6.51782	Brain_Hypothalamus	2.1882e-10	3.61476e-07	-6.34752	NA	NA	NA	0	1	1	0	2	NA	NA	-3.77056	-1.94973	-6.61959	-1.91812	NA	NA	NA	NA	0.000162883	0.0512088	3.60202e-11	0.0550959	NA	NA	NA	NA	0.0465914	0.790432	1.06962e-07	0.81785	NA	NA
PDE4A	NA	NA	NA	Skin_Sun_Exposed_Lower_leg	7.13384e-11	1.33372e-07	-6.51782	Brain_Nucleus_accumbens_basal_ganglia	1.89557e-09	3.18253e-06	-6.00651	NA	NA	NA	0	1	1	0	2	NA	NA	-3.77056	-1.94973	-6.28817	-2.03554	NA	NA	NA	NA	0.000162883	0.0512088	3.21235e-10	0.0417961	NA	NA	NA	NA	0.0465914	0.790432	5.52717e-07	0.772783	NA	NA
PDE4A	NA	NA	NA	Skin_Sun_Exposed_Lower_leg	7.13384e-11	1.33372e-07	-6.51782	Brain_Putamen_basal_ganglia	2.1882e-10	3.18632e-07	6.34752	NA	NA	NA	0	1	1	0	2	NA	NA	-3.77056	-1.94973	6.61959	1.91812	NA	NA	NA	NA	0.000162883	0.0512088	3.60202e-11	0.0550959	NA	NA	NA	NA	0.0465914	0.790432	6.72977e-08	0.803669	NA	NA
PDE4A	NA	NA	NA	Skin_Sun_Exposed_Lower_leg	7.13384e-11	1.33372e-07	-6.51782	Breast_Mammary_Tissue	2.1882e-10	2.44267e-07	6.34752	NA	NA	NA	0	1	1	0	2	NA	NA	-3.77056	-1.94973	6.61959	1.91812	NA	NA	NA	NA	0.000162883	0.0512088	3.60202e-11	0.0550959	NA	NA	NA	NA	0.0465914	0.790432	5.81644e-08	0.820261	NA	NA
PDE4A	NA	NA	NA	Skin_Sun_Exposed_Lower_leg	7.13384e-11	1.33372e-07	-6.51782	Cells_Cultured_fibroblasts	2.1882e-10	4.21638e-07	6.34752	NA	NA	NA	0	1	1	0	2	NA	NA	-3.77056	-1.94973	6.61959	1.91812	NA	NA	NA	NA	0.000162883	0.0512088	3.60202e-11	0.0550959	NA	NA	NA	NA	0.0465914	0.790432	8.20816e-08	0.787624	NA	NA
PDE4A	NA	NA	NA	Skin_Sun_Exposed_Lower_leg	7.13384e-11	1.33372e-07	-6.51782	Cells_EBV-transformed_lymphocytes	1.69869e-10	2.55537e-07	6.38637	NA	NA	NA	0	1	1	0	2	NA	NA	-3.77056	-1.94973	6.62509	1.61081	NA	NA	NA	NA	0.000162883	0.0512088	3.47036e-11	0.107221	NA	NA	NA	NA	0.0465914	0.790432	7.82887e-08	0.854767	NA	NA
PDE4A	NA	NA	NA	Skin_Sun_Exposed_Lower_leg	7.13384e-11	1.33372e-07	-6.51782	Colon_Transverse	2.1882e-10	3.67607e-07	-6.34752	NA	NA	NA	0	1	1	0	2	NA	NA	-3.77056	-1.94973	-2.0419	-1.91812	NA	NA	NA	NA	0.000162883	0.0512088	0.0411614	0.0550959	NA	NA	NA	NA	0.0465914	0.790432	0.544944	0.814813	NA	NA
PDE4A	NA	NA	NA	Skin_Sun_Exposed_Lower_leg	7.13384e-11	1.33372e-07	-6.51782	Esophagus_Gastroesophageal_Junction	2.1882e-10	3.47421e-07	-6.34752	NA	NA	NA	0	1	1	0	2	NA	NA	-3.77056	-1.94973	-0.749769	-1.91812	NA	NA	NA	NA	0.000162883	0.0512088	0.453394	0.0550959	NA	NA	NA	NA	0.0465914	0.790432	0.901079	0.798054	NA	NA
PDE4A	NA	NA	NA	Skin_Sun_Exposed_Lower_leg	7.13384e-11	1.33372e-07	-6.51782	Heart_Left_Ventricle	2.1882e-10	3.09412e-07	6.34752	NA	NA	NA	0	1	1	0	2	NA	NA	-3.77056	-1.94973	6.61959	1.91812	NA	NA	NA	NA	0.000162883	0.0512088	3.60202e-11	0.0550959	NA	NA	NA	NA	0.0465914	0.790432	6.42766e-08	0.840761	NA	NA
PDE4A	NA	NA	NA	Skin_Sun_Exposed_Lower_leg	7.13384e-11	1.33372e-07	-6.51782	Kidney_Cortex	2.1882e-10	3.32151e-07	-6.34752	NA	NA	NA	0	1	1	0	2	NA	NA	-3.77056	-1.94973	-6.61959	-1.91812	NA	NA	NA	NA	0.000162883	0.0512088	3.60202e-11	0.0550959	NA	NA	NA	NA	0.0465914	0.790432	6.74333e-08	0.816538	NA	NA
PDE4A	NA	NA	NA	Skin_Sun_Exposed_Lower_leg	7.13384e-11	1.33372e-07	-6.51782	Lung	2.1882e-10	2.61634e-07	6.34752	NA	NA	NA	0	1	1	0	2	NA	NA	-3.77056	-1.94973	6.61959	1.91812	NA	NA	NA	NA	0.000162883	0.0512088	3.60202e-11	0.0550959	NA	NA	NA	NA	0.0465914	0.790432	5.57342e-08	0.831143	NA	NA
PDE4A	NA	NA	NA	Skin_Sun_Exposed_Lower_leg	7.13384e-11	1.33372e-07	-6.51782	Minor_Salivary_Gland	2.1882e-10	3.50016e-07	6.34752	NA	NA	NA	0	1	1	0	2	NA	NA	-3.77056	-1.94973	1.22928	1.91812	NA	NA	NA	NA	0.000162883	0.0512088	0.218966	0.0550959	NA	NA	NA	NA	0.0465914	0.790432	0.79142	0.807851	NA	NA
PDE4A	NA	NA	NA	Skin_Sun_Exposed_Lower_leg	7.13384e-11	1.33372e-07	-6.51782	Muscle_Skeletal	1.26455e-10	2.43124e-07	6.43137	NA	NA	NA	0	1	1	0	2	NA	NA	-3.77056	-1.94973	6.69116	1.79876	NA	NA	NA	NA	0.000162883	0.0512088	2.21409e-11	0.0720567	NA	NA	NA	NA	0.0465914	0.790432	5.15379e-08	0.843403	NA	NA
PDE4A	NA	NA	NA	Skin_Sun_Exposed_Lower_leg	7.13384e-11	1.33372e-07	-6.51782	Pancreas	2.1882e-10	4.69271e-07	6.34752	NA	NA	NA	0	1	1	0	2	NA	NA	-3.77056	-1.94973	6.61959	1.91812	NA	NA	NA	NA	0.000162883	0.0512088	3.60202e-11	0.0550959	NA	NA	NA	NA	0.0465914	0.790432	7.93229e-08	0.820461	NA	NA
PDE4A	NA	NA	NA	Skin_Sun_Exposed_Lower_leg	7.13384e-11	1.33372e-07	-6.51782	Prostate	2.1882e-10	3.42723e-07	6.34752	NA	NA	NA	0	1	1	0	2	NA	NA	-3.77056	-1.94973	6.61959	1.91812	NA	NA	NA	NA	0.000162883	0.0512088	3.60202e-11	0.0550959	NA	NA	NA	NA	0.0465914	0.790432	7.55743e-08	0.796706	NA	NA
PDE4A	NA	NA	NA	Skin_Sun_Exposed_Lower_leg	7.13384e-11	1.33372e-07	-6.51782	Small_Intestine_Terminal_Ileum	2.1882e-10	4.39056e-07	-6.34752	NA	NA	NA	0	1	1	0	2	NA	NA	-3.77056	-1.94973	-0.417871	-1.91812	NA	NA	NA	NA	0.000162883	0.0512088	0.676042	0.0550959	NA	NA	NA	NA	0.0465914	0.790432	0.959552	0.811686	NA	NA
PDE4A	NA	NA	NA	Skin_Sun_Exposed_Lower_leg	7.13384e-11	1.33372e-07	-6.51782	Stomach	2.76718e-10	4.0647e-07	-6.31129	NA	NA	NA	0	1	1	0	2	NA	NA	-3.77056	-1.94973	-6.58617	-1.94691	NA	NA	NA	NA	0.000162883	0.0512088	4.51309e-11	0.0515452	NA	NA	NA	NA	0.0465914	0.790432	8.38763e-08	0.804695	NA	NA
PDE4A	NA	NA	NA	Skin_Sun_Exposed_Lower_leg	7.13384e-11	1.33372e-07	-6.51782	Thyroid	2.1882e-10	2.9805e-07	6.34752	NA	NA	NA	0	1	1	0	2	NA	NA	-3.77056	-1.94973	6.61959	1.91812	NA	NA	NA	NA	0.000162883	0.0512088	3.60202e-11	0.0550959	NA	NA	NA	NA	0.0465914	0.790432	7.70175e-08	0.807661	NA	NA
PDE4A	NA	NA	NA	Skin_Sun_Exposed_Lower_leg	7.13384e-11	1.33372e-07	-6.51782	Uterus	8.53987e-10	9.80902e-07	6.13455	NA	NA	NA	0	1	1	0	2	NA	NA	-3.77056	-1.94973	6.41715	2.03285	NA	NA	NA	NA	0.000162883	0.0512088	1.38845e-10	0.0420677	NA	NA	NA	NA	0.0465914	0.790432	2.23943e-07	0.784658	NA	NA
PDE4A	NA	NA	NA	Skin_Sun_Exposed_Lower_leg	7.13384e-11	1.33372e-07	-6.51782	Vagina	1.63378e-10	2.86187e-07	-6.39233	NA	NA	NA	0	1	1	0	2	NA	NA	-3.77056	-1.94973	-6.65313	-1.81142	NA	NA	NA	NA	0.000162883	0.0512088	2.86933e-11	0.0700755	NA	NA	NA	NA	0.0465914	0.790432	5.89135e-08	0.825905	NA	NA
PDE4A	NA	NA	NA	Skin_Sun_Exposed_Lower_leg	7.13384e-11	1.33372e-07	-6.51782	Whole_Blood	7.56156e-10	7.96694e-07	-6.15387	NA	NA	NA	0	1	1	0	2	NA	NA	-3.77056	-1.94973	-6.43443	-2.01258	NA	NA	NA	NA	0.000162883	0.0512088	1.23937e-10	0.0441592	NA	NA	NA	NA	0.0465914	0.790432	1.339e-07	0.751199	NA	NA
PDE4A	NA	NA	NA	Skin_Sun_Exposed_Lower_leg	7.13384e-11	1.33372e-07	-6.51782	smultixcan	2.18768e-10	3.35636e-07	0.0166675	NA	NA	NA	0	1	1	0	2	NA	NA	-3.77056	-1.94973	0.318465	-0.016468	NA	NA	NA	NA	0.000162883	0.0512088	2.78734e-10	0.0552033	NA	NA	NA	NA	0.0465914	0.790432	4.63125e-07	0.793945	NA	NA
PDE4A	NA	NA	NA	Stomach	2.0845e-10	4.0811e-07	-6.35498	Adipose_Subcutaneous	2.1882e-10	2.45385e-07	6.34752	NA	NA	NA	0	1	1	0	2	NA	NA	-3.32178	-1.89969	0.309841	1.91812	NA	NA	NA	NA	0.000894453	0.0574732	0.756682	0.0550959	NA	NA	NA	NA	0.127757	0.838605	0.968972	0.811191	NA	NA
PDE4A	NA	NA	NA	Stomach	2.0845e-10	4.0811e-07	-6.35498	Adipose_Visceral_Omentum	2.1882e-10	2.85254e-07	-6.34752	NA	NA	NA	0	1	1	0	2	NA	NA	-3.32178	-1.89969	-6.61959	-1.91812	NA	NA	NA	NA	0.000894453	0.0574732	3.60202e-11	0.0550959	NA	NA	NA	NA	0.127757	0.838605	7.07436e-08	0.812415	NA	NA
PDE4A	NA	NA	NA	Stomach	2.0845e-10	4.0811e-07	-6.35498	Adrenal_Gland	2.1882e-10	3.43803e-07	6.34752	NA	NA	NA	0	1	1	0	2	NA	NA	-3.32178	-1.89969	6.61959	1.91812	NA	NA	NA	NA	0.000894453	0.0574732	3.60202e-11	0.0550959	NA	NA	NA	NA	0.127757	0.838605	8.70127e-08	0.810415	NA	NA
PDE4A	NA	NA	NA	Stomach	2.0845e-10	4.0811e-07	-6.35498	Artery_Aorta	2.1882e-10	2.86381e-07	-6.34752	NA	NA	NA	0	1	1	0	2	NA	NA	-3.32178	-1.89969	-0.871356	-1.91812	NA	NA	NA	NA	0.000894453	0.0574732	0.38356	0.0550959	NA	NA	NA	NA	0.127757	0.838605	0.884393	0.809425	NA	NA
PDE4A	NA	NA	NA	Stomach	2.0845e-10	4.0811e-07	-6.35498	Artery_Coronary	2.1882e-10	3.24792e-07	-6.34752	NA	NA	NA	0	1	1	0	2	NA	NA	-3.32178	-1.89969	-6.61959	-1.91812	NA	NA	NA	NA	0.000894453	0.0574732	3.60202e-11	0.0550959	NA	NA	NA	NA	0.127757	0.838605	6.7826e-08	0.803991	NA	NA
PDE4A	NA	NA	NA	Stomach	2.0845e-10	4.0811e-07	-6.35498	Brain_Amygdala	2.1882e-10	2.89062e-07	-6.34752	NA	NA	NA	0	1	1	0	2	NA	NA	-3.32178	-1.89969	-6.61959	-1.91812	NA	NA	NA	NA	0.000894453	0.0574732	3.60202e-11	0.0550959	NA	NA	NA	NA	0.127757	0.838605	7.59985e-08	0.827533	NA	NA
PDE4A	NA	NA	NA	Stomach	2.0845e-10	4.0811e-07	-6.35498	Brain_Anterior_cingulate_cortex_BA24	2.1882e-10	3.22658e-07	-6.34752	NA	NA	NA	0	1	1	0	2	NA	NA	-3.32178	-1.89969	-6.61959	-1.91812	NA	NA	NA	NA	0.000894453	0.0574732	3.60202e-11	0.0550959	NA	NA	NA	NA	0.127757	0.838605	6.81952e-08	0.810978	NA	NA
PDE4A	NA	NA	NA	Stomach	2.0845e-10	4.0811e-07	-6.35498	Brain_Caudate_basal_ganglia	2.1882e-10	3.85999e-07	-6.34752	NA	NA	NA	0	1	1	0	2	NA	NA	-3.32178	-1.89969	-6.61959	-1.91812	NA	NA	NA	NA	0.000894453	0.0574732	3.60202e-11	0.0550959	NA	NA	NA	NA	0.127757	0.838605	7.60296e-08	0.829971	NA	NA
PDE4A	NA	NA	NA	Stomach	2.0845e-10	4.0811e-07	-6.35498	Brain_Cortex	1.39402e-10	1.98809e-07	6.41655	NA	NA	NA	0	1	1	0	2	NA	NA	-3.32178	-1.89969	6.68337	1.86421	NA	NA	NA	NA	0.000894453	0.0574732	2.33508e-11	0.0622918	NA	NA	NA	NA	0.127757	0.838605	4.63096e-08	0.80804	NA	NA
PDE4A	NA	NA	NA	Stomach	2.0845e-10	4.0811e-07	-6.35498	Brain_Frontal_Cortex_BA9	2.6326e-10	3.85496e-07	-6.319	NA	NA	NA	0	1	1	0	2	NA	NA	-3.32178	-1.89969	-6.59378	-1.94527	NA	NA	NA	NA	0.000894453	0.0574732	4.28775e-11	0.0517423	NA	NA	NA	NA	0.127757	0.838605	8.29944e-08	0.792669	NA	NA
PDE4A	NA	NA	NA	Stomach	2.0845e-10	4.0811e-07	-6.35498	Brain_Hippocampus	2.1882e-10	4.5635e-07	6.34752	NA	NA	NA	0	1	1	0	2	NA	NA	-3.32178	-1.89969	6.61959	1.91812	NA	NA	NA	NA	0.000894453	0.0574732	3.60202e-11	0.0550959	NA	NA	NA	NA	0.127757	0.838605	8.5744e-08	0.835966	NA	NA
PDE4A	NA	NA	NA	Stomach	2.0845e-10	4.0811e-07	-6.35498	Brain_Hypothalamus	2.1882e-10	3.61476e-07	-6.34752	NA	NA	NA	0	1	1	0	2	NA	NA	-3.32178	-1.89969	-6.61959	-1.91812	NA	NA	NA	NA	0.000894453	0.0574732	3.60202e-11	0.0550959	NA	NA	NA	NA	0.127757	0.838605	1.06962e-07	0.81785	NA	NA
PDE4A	NA	NA	NA	Stomach	2.0845e-10	4.0811e-07	-6.35498	Brain_Nucleus_accumbens_basal_ganglia	1.89557e-09	3.18253e-06	-6.00651	NA	NA	NA	0	1	1	0	2	NA	NA	-3.32178	-1.89969	-6.28817	-2.03554	NA	NA	NA	NA	0.000894453	0.0574732	3.21235e-10	0.0417961	NA	NA	NA	NA	0.127757	0.838605	5.52717e-07	0.772783	NA	NA
PDE4A	NA	NA	NA	Stomach	2.0845e-10	4.0811e-07	-6.35498	Brain_Putamen_basal_ganglia	2.1882e-10	3.18632e-07	6.34752	NA	NA	NA	0	1	1	0	2	NA	NA	-3.32178	-1.89969	6.61959	1.91812	NA	NA	NA	NA	0.000894453	0.0574732	3.60202e-11	0.0550959	NA	NA	NA	NA	0.127757	0.838605	6.72977e-08	0.803669	NA	NA
PDE4A	NA	NA	NA	Stomach	2.0845e-10	4.0811e-07	-6.35498	Breast_Mammary_Tissue	2.1882e-10	2.44267e-07	6.34752	NA	NA	NA	0	1	1	0	2	NA	NA	-3.32178	-1.89969	6.61959	1.91812	NA	NA	NA	NA	0.000894453	0.0574732	3.60202e-11	0.0550959	NA	NA	NA	NA	0.127757	0.838605	5.81644e-08	0.820261	NA	NA
PDE4A	NA	NA	NA	Stomach	2.0845e-10	4.0811e-07	-6.35498	Cells_Cultured_fibroblasts	2.1882e-10	4.21638e-07	6.34752	NA	NA	NA	0	1	1	0	2	NA	NA	-3.32178	-1.89969	6.61959	1.91812	NA	NA	NA	NA	0.000894453	0.0574732	3.60202e-11	0.0550959	NA	NA	NA	NA	0.127757	0.838605	8.20816e-08	0.787624	NA	NA
PDE4A	NA	NA	NA	Stomach	2.0845e-10	4.0811e-07	-6.35498	Cells_EBV-transformed_lymphocytes	1.69869e-10	2.55537e-07	6.38637	NA	NA	NA	0	1	1	0	2	NA	NA	-3.32178	-1.89969	6.62509	1.61081	NA	NA	NA	NA	0.000894453	0.0574732	3.47036e-11	0.107221	NA	NA	NA	NA	0.127757	0.838605	7.82887e-08	0.854767	NA	NA
PDE4A	NA	NA	NA	Stomach	2.0845e-10	4.0811e-07	-6.35498	Colon_Transverse	2.1882e-10	3.67607e-07	-6.34752	NA	NA	NA	0	1	1	0	2	NA	NA	-3.32178	-1.89969	-2.0419	-1.91812	NA	NA	NA	NA	0.000894453	0.0574732	0.0411614	0.0550959	NA	NA	NA	NA	0.127757	0.838605	0.544944	0.814813	NA	NA
PDE4A	NA	NA	NA	Stomach	2.0845e-10	4.0811e-07	-6.35498	Esophagus_Gastroesophageal_Junction	2.1882e-10	3.47421e-07	-6.34752	NA	NA	NA	0	1	1	0	2	NA	NA	-3.32178	-1.89969	-0.749769	-1.91812	NA	NA	NA	NA	0.000894453	0.0574732	0.453394	0.0550959	NA	NA	NA	NA	0.127757	0.838605	0.901079	0.798054	NA	NA
PDE4A	NA	NA	NA	Stomach	2.0845e-10	4.0811e-07	-6.35498	Heart_Left_Ventricle	2.1882e-10	3.09412e-07	6.34752	NA	NA	NA	0	1	1	0	2	NA	NA	-3.32178	-1.89969	6.61959	1.91812	NA	NA	NA	NA	0.000894453	0.0574732	3.60202e-11	0.0550959	NA	NA	NA	NA	0.127757	0.838605	6.42766e-08	0.840761	NA	NA
PDE4A	NA	NA	NA	Stomach	2.0845e-10	4.0811e-07	-6.35498	Kidney_Cortex	2.1882e-10	3.32151e-07	-6.34752	NA	NA	NA	0	1	1	0	2	NA	NA	-3.32178	-1.89969	-6.61959	-1.91812	NA	NA	NA	NA	0.000894453	0.0574732	3.60202e-11	0.0550959	NA	NA	NA	NA	0.127757	0.838605	6.74333e-08	0.816538	NA	NA
PDE4A	NA	NA	NA	Stomach	2.0845e-10	4.0811e-07	-6.35498	Lung	2.1882e-10	2.61634e-07	6.34752	NA	NA	NA	0	1	1	0	2	NA	NA	-3.32178	-1.89969	6.61959	1.91812	NA	NA	NA	NA	0.000894453	0.0574732	3.60202e-11	0.0550959	NA	NA	NA	NA	0.127757	0.838605	5.57342e-08	0.831143	NA	NA
PDE4A	NA	NA	NA	Stomach	2.0845e-10	4.0811e-07	-6.35498	Minor_Salivary_Gland	2.1882e-10	3.50016e-07	6.34752	NA	NA	NA	0	1	1	0	2	NA	NA	-3.32178	-1.89969	1.22928	1.91812	NA	NA	NA	NA	0.000894453	0.0574732	0.218966	0.0550959	NA	NA	NA	NA	0.127757	0.838605	0.79142	0.807851	NA	NA
PDE4A	NA	NA	NA	Stomach	2.0845e-10	4.0811e-07	-6.35498	Muscle_Skeletal	1.26455e-10	2.43124e-07	6.43137	NA	NA	NA	0	1	1	0	2	NA	NA	-3.32178	-1.89969	6.69116	1.79876	NA	NA	NA	NA	0.000894453	0.0574732	2.21409e-11	0.0720567	NA	NA	NA	NA	0.127757	0.838605	5.15379e-08	0.843403	NA	NA
PDE4A	NA	NA	NA	Stomach	2.0845e-10	4.0811e-07	-6.35498	Pancreas	2.1882e-10	4.69271e-07	6.34752	NA	NA	NA	0	1	1	0	2	NA	NA	-3.32178	-1.89969	6.61959	1.91812	NA	NA	NA	NA	0.000894453	0.0574732	3.60202e-11	0.0550959	NA	NA	NA	NA	0.127757	0.838605	7.93229e-08	0.820461	NA	NA
PDE4A	NA	NA	NA	Stomach	2.0845e-10	4.0811e-07	-6.35498	Prostate	2.1882e-10	3.42723e-07	6.34752	NA	NA	NA	0	1	1	0	2	NA	NA	-3.32178	-1.89969	6.61959	1.91812	NA	NA	NA	NA	0.000894453	0.0574732	3.60202e-11	0.0550959	NA	NA	NA	NA	0.127757	0.838605	7.55743e-08	0.796706	NA	NA
PDE4A	NA	NA	NA	Stomach	2.0845e-10	4.0811e-07	-6.35498	Small_Intestine_Terminal_Ileum	2.1882e-10	4.39056e-07	-6.34752	NA	NA	NA	0	1	1	0	2	NA	NA	-3.32178	-1.89969	-0.417871	-1.91812	NA	NA	NA	NA	0.000894453	0.0574732	0.676042	0.0550959	NA	NA	NA	NA	0.127757	0.838605	0.959552	0.811686	NA	NA
PDE4A	NA	NA	NA	Stomach	2.0845e-10	4.0811e-07	-6.35498	Stomach	2.76718e-10	4.0647e-07	-6.31129	NA	NA	NA	0	1	1	0	2	NA	NA	-3.32178	-1.89969	-6.58617	-1.94691	NA	NA	NA	NA	0.000894453	0.0574732	4.51309e-11	0.0515452	NA	NA	NA	NA	0.127757	0.838605	8.38763e-08	0.804695	NA	NA
PDE4A	NA	NA	NA	Stomach	2.0845e-10	4.0811e-07	-6.35498	Thyroid	2.1882e-10	2.9805e-07	6.34752	NA	NA	NA	0	1	1	0	2	NA	NA	-3.32178	-1.89969	6.61959	1.91812	NA	NA	NA	NA	0.000894453	0.0574732	3.60202e-11	0.0550959	NA	NA	NA	NA	0.127757	0.838605	7.70175e-08	0.807661	NA	NA
PDE4A	NA	NA	NA	Stomach	2.0845e-10	4.0811e-07	-6.35498	Uterus	8.53987e-10	9.80902e-07	6.13455	NA	NA	NA	0	1	1	0	2	NA	NA	-3.32178	-1.89969	6.41715	2.03285	NA	NA	NA	NA	0.000894453	0.0574732	1.38845e-10	0.0420677	NA	NA	NA	NA	0.127757	0.838605	2.23943e-07	0.784658	NA	NA
PDE4A	NA	NA	NA	Stomach	2.0845e-10	4.0811e-07	-6.35498	Vagina	1.63378e-10	2.86187e-07	-6.39233	NA	NA	NA	0	1	1	0	2	NA	NA	-3.32178	-1.89969	-6.65313	-1.81142	NA	NA	NA	NA	0.000894453	0.0574732	2.86933e-11	0.0700755	NA	NA	NA	NA	0.127757	0.838605	5.89135e-08	0.825905	NA	NA
PDE4A	NA	NA	NA	Stomach	2.0845e-10	4.0811e-07	-6.35498	Whole_Blood	7.56156e-10	7.96694e-07	-6.15387	NA	NA	NA	0	1	1	0	2	NA	NA	-3.32178	-1.89969	-6.43443	-2.01258	NA	NA	NA	NA	0.000894453	0.0574732	1.23937e-10	0.0441592	NA	NA	NA	NA	0.127757	0.838605	1.339e-07	0.751199	NA	NA
PDE4A	NA	NA	NA	Stomach	2.0845e-10	4.0811e-07	-6.35498	smultixcan	2.18768e-10	3.35636e-07	0.0166675	NA	NA	NA	0	1	1	0	2	NA	NA	-3.32178	-1.89969	0.318465	-0.016468	NA	NA	NA	NA	0.000894453	0.0574732	2.78734e-10	0.0552033	NA	NA	NA	NA	0.127757	0.838605	4.63125e-07	0.793945	NA	NA
PDE4A	NA	NA	NA	Testis	3.9708e-06	0.00200102	-4.61291	Adipose_Subcutaneous	2.1882e-10	2.45385e-07	6.34752	NA	NA	NA	0	1	1	0	2	NA	NA	-4.69276	-0.348837	0.309841	1.91812	NA	NA	NA	NA	2.69541e-06	0.727212	0.756682	0.0550959	NA	NA	NA	NA	0.00144539	0.995815	0.968972	0.811191	NA	NA
PDE4A	NA	NA	NA	Testis	3.9708e-06	0.00200102	-4.61291	Adipose_Visceral_Omentum	2.1882e-10	2.85254e-07	-6.34752	NA	NA	NA	0	1	1	0	2	NA	NA	-4.69276	-0.348837	-6.61959	-1.91812	NA	NA	NA	NA	2.69541e-06	0.727212	3.60202e-11	0.0550959	NA	NA	NA	NA	0.00144539	0.995815	7.07436e-08	0.812415	NA	NA
PDE4A	NA	NA	NA	Testis	3.9708e-06	0.00200102	-4.61291	Adrenal_Gland	2.1882e-10	3.43803e-07	6.34752	NA	NA	NA	0	1	1	0	2	NA	NA	-4.69276	-0.348837	6.61959	1.91812	NA	NA	NA	NA	2.69541e-06	0.727212	3.60202e-11	0.0550959	NA	NA	NA	NA	0.00144539	0.995815	8.70127e-08	0.810415	NA	NA
PDE4A	NA	NA	NA	Testis	3.9708e-06	0.00200102	-4.61291	Artery_Aorta	2.1882e-10	2.86381e-07	-6.34752	NA	NA	NA	0	1	1	0	2	NA	NA	-4.69276	-0.348837	-0.871356	-1.91812	NA	NA	NA	NA	2.69541e-06	0.727212	0.38356	0.0550959	NA	NA	NA	NA	0.00144539	0.995815	0.884393	0.809425	NA	NA
PDE4A	NA	NA	NA	Testis	3.9708e-06	0.00200102	-4.61291	Artery_Coronary	2.1882e-10	3.24792e-07	-6.34752	NA	NA	NA	0	1	1	0	2	NA	NA	-4.69276	-0.348837	-6.61959	-1.91812	NA	NA	NA	NA	2.69541e-06	0.727212	3.60202e-11	0.0550959	NA	NA	NA	NA	0.00144539	0.995815	6.7826e-08	0.803991	NA	NA
PDE4A	NA	NA	NA	Testis	3.9708e-06	0.00200102	-4.61291	Brain_Amygdala	2.1882e-10	2.89062e-07	-6.34752	NA	NA	NA	0	1	1	0	2	NA	NA	-4.69276	-0.348837	-6.61959	-1.91812	NA	NA	NA	NA	2.69541e-06	0.727212	3.60202e-11	0.0550959	NA	NA	NA	NA	0.00144539	0.995815	7.59985e-08	0.827533	NA	NA
PDE4A	NA	NA	NA	Testis	3.9708e-06	0.00200102	-4.61291	Brain_Anterior_cingulate_cortex_BA24	2.1882e-10	3.22658e-07	-6.34752	NA	NA	NA	0	1	1	0	2	NA	NA	-4.69276	-0.348837	-6.61959	-1.91812	NA	NA	NA	NA	2.69541e-06	0.727212	3.60202e-11	0.0550959	NA	NA	NA	NA	0.00144539	0.995815	6.81952e-08	0.810978	NA	NA
PDE4A	NA	NA	NA	Testis	3.9708e-06	0.00200102	-4.61291	Brain_Caudate_basal_ganglia	2.1882e-10	3.85999e-07	-6.34752	NA	NA	NA	0	1	1	0	2	NA	NA	-4.69276	-0.348837	-6.61959	-1.91812	NA	NA	NA	NA	2.69541e-06	0.727212	3.60202e-11	0.0550959	NA	NA	NA	NA	0.00144539	0.995815	7.60296e-08	0.829971	NA	NA
PDE4A	NA	NA	NA	Testis	3.9708e-06	0.00200102	-4.61291	Brain_Cortex	1.39402e-10	1.98809e-07	6.41655	NA	NA	NA	0	1	1	0	2	NA	NA	-4.69276	-0.348837	6.68337	1.86421	NA	NA	NA	NA	2.69541e-06	0.727212	2.33508e-11	0.0622918	NA	NA	NA	NA	0.00144539	0.995815	4.63096e-08	0.80804	NA	NA
PDE4A	NA	NA	NA	Testis	3.9708e-06	0.00200102	-4.61291	Brain_Frontal_Cortex_BA9	2.6326e-10	3.85496e-07	-6.319	NA	NA	NA	0	1	1	0	2	NA	NA	-4.69276	-0.348837	-6.59378	-1.94527	NA	NA	NA	NA	2.69541e-06	0.727212	4.28775e-11	0.0517423	NA	NA	NA	NA	0.00144539	0.995815	8.29944e-08	0.792669	NA	NA
PDE4A	NA	NA	NA	Testis	3.9708e-06	0.00200102	-4.61291	Brain_Hippocampus	2.1882e-10	4.5635e-07	6.34752	NA	NA	NA	0	1	1	0	2	NA	NA	-4.69276	-0.348837	6.61959	1.91812	NA	NA	NA	NA	2.69541e-06	0.727212	3.60202e-11	0.0550959	NA	NA	NA	NA	0.00144539	0.995815	8.5744e-08	0.835966	NA	NA
PDE4A	NA	NA	NA	Testis	3.9708e-06	0.00200102	-4.61291	Brain_Hypothalamus	2.1882e-10	3.61476e-07	-6.34752	NA	NA	NA	0	1	1	0	2	NA	NA	-4.69276	-0.348837	-6.61959	-1.91812	NA	NA	NA	NA	2.69541e-06	0.727212	3.60202e-11	0.0550959	NA	NA	NA	NA	0.00144539	0.995815	1.06962e-07	0.81785	NA	NA
PDE4A	NA	NA	NA	Testis	3.9708e-06	0.00200102	-4.61291	Brain_Nucleus_accumbens_basal_ganglia	1.89557e-09	3.18253e-06	-6.00651	NA	NA	NA	0	1	1	0	2	NA	NA	-4.69276	-0.348837	-6.28817	-2.03554	NA	NA	NA	NA	2.69541e-06	0.727212	3.21235e-10	0.0417961	NA	NA	NA	NA	0.00144539	0.995815	5.52717e-07	0.772783	NA	NA
PDE4A	NA	NA	NA	Testis	3.9708e-06	0.00200102	-4.61291	Brain_Putamen_basal_ganglia	2.1882e-10	3.18632e-07	6.34752	NA	NA	NA	0	1	1	0	2	NA	NA	-4.69276	-0.348837	6.61959	1.91812	NA	NA	NA	NA	2.69541e-06	0.727212	3.60202e-11	0.0550959	NA	NA	NA	NA	0.00144539	0.995815	6.72977e-08	0.803669	NA	NA
PDE4A	NA	NA	NA	Testis	3.9708e-06	0.00200102	-4.61291	Breast_Mammary_Tissue	2.1882e-10	2.44267e-07	6.34752	NA	NA	NA	0	1	1	0	2	NA	NA	-4.69276	-0.348837	6.61959	1.91812	NA	NA	NA	NA	2.69541e-06	0.727212	3.60202e-11	0.0550959	NA	NA	NA	NA	0.00144539	0.995815	5.81644e-08	0.820261	NA	NA
PDE4A	NA	NA	NA	Testis	3.9708e-06	0.00200102	-4.61291	Cells_Cultured_fibroblasts	2.1882e-10	4.21638e-07	6.34752	NA	NA	NA	0	1	1	0	2	NA	NA	-4.69276	-0.348837	6.61959	1.91812	NA	NA	NA	NA	2.69541e-06	0.727212	3.60202e-11	0.0550959	NA	NA	NA	NA	0.00144539	0.995815	8.20816e-08	0.787624	NA	NA
PDE4A	NA	NA	NA	Testis	3.9708e-06	0.00200102	-4.61291	Cells_EBV-transformed_lymphocytes	1.69869e-10	2.55537e-07	6.38637	NA	NA	NA	0	1	1	0	2	NA	NA	-4.69276	-0.348837	6.62509	1.61081	NA	NA	NA	NA	2.69541e-06	0.727212	3.47036e-11	0.107221	NA	NA	NA	NA	0.00144539	0.995815	7.82887e-08	0.854767	NA	NA
PDE4A	NA	NA	NA	Testis	3.9708e-06	0.00200102	-4.61291	Colon_Transverse	2.1882e-10	3.67607e-07	-6.34752	NA	NA	NA	0	1	1	0	2	NA	NA	-4.69276	-0.348837	-2.0419	-1.91812	NA	NA	NA	NA	2.69541e-06	0.727212	0.0411614	0.0550959	NA	NA	NA	NA	0.00144539	0.995815	0.544944	0.814813	NA	NA
PDE4A	NA	NA	NA	Testis	3.9708e-06	0.00200102	-4.61291	Esophagus_Gastroesophageal_Junction	2.1882e-10	3.47421e-07	-6.34752	NA	NA	NA	0	1	1	0	2	NA	NA	-4.69276	-0.348837	-0.749769	-1.91812	NA	NA	NA	NA	2.69541e-06	0.727212	0.453394	0.0550959	NA	NA	NA	NA	0.00144539	0.995815	0.901079	0.798054	NA	NA
PDE4A	NA	NA	NA	Testis	3.9708e-06	0.00200102	-4.61291	Heart_Left_Ventricle	2.1882e-10	3.09412e-07	6.34752	NA	NA	NA	0	1	1	0	2	NA	NA	-4.69276	-0.348837	6.61959	1.91812	NA	NA	NA	NA	2.69541e-06	0.727212	3.60202e-11	0.0550959	NA	NA	NA	NA	0.00144539	0.995815	6.42766e-08	0.840761	NA	NA
PDE4A	NA	NA	NA	Testis	3.9708e-06	0.00200102	-4.61291	Kidney_Cortex	2.1882e-10	3.32151e-07	-6.34752	NA	NA	NA	0	1	1	0	2	NA	NA	-4.69276	-0.348837	-6.61959	-1.91812	NA	NA	NA	NA	2.69541e-06	0.727212	3.60202e-11	0.0550959	NA	NA	NA	NA	0.00144539	0.995815	6.74333e-08	0.816538	NA	NA
PDE4A	NA	NA	NA	Testis	3.9708e-06	0.00200102	-4.61291	Lung	2.1882e-10	2.61634e-07	6.34752	NA	NA	NA	0	1	1	0	2	NA	NA	-4.69276	-0.348837	6.61959	1.91812	NA	NA	NA	NA	2.69541e-06	0.727212	3.60202e-11	0.0550959	NA	NA	NA	NA	0.00144539	0.995815	5.57342e-08	0.831143	NA	NA
PDE4A	NA	NA	NA	Testis	3.9708e-06	0.00200102	-4.61291	Minor_Salivary_Gland	2.1882e-10	3.50016e-07	6.34752	NA	NA	NA	0	1	1	0	2	NA	NA	-4.69276	-0.348837	1.22928	1.91812	NA	NA	NA	NA	2.69541e-06	0.727212	0.218966	0.0550959	NA	NA	NA	NA	0.00144539	0.995815	0.79142	0.807851	NA	NA
PDE4A	NA	NA	NA	Testis	3.9708e-06	0.00200102	-4.61291	Muscle_Skeletal	1.26455e-10	2.43124e-07	6.43137	NA	NA	NA	0	1	1	0	2	NA	NA	-4.69276	-0.348837	6.69116	1.79876	NA	NA	NA	NA	2.69541e-06	0.727212	2.21409e-11	0.0720567	NA	NA	NA	NA	0.00144539	0.995815	5.15379e-08	0.843403	NA	NA
PDE4A	NA	NA	NA	Testis	3.9708e-06	0.00200102	-4.61291	Pancreas	2.1882e-10	4.69271e-07	6.34752	NA	NA	NA	0	1	1	0	2	NA	NA	-4.69276	-0.348837	6.61959	1.91812	NA	NA	NA	NA	2.69541e-06	0.727212	3.60202e-11	0.0550959	NA	NA	NA	NA	0.00144539	0.995815	7.93229e-08	0.820461	NA	NA
PDE4A	NA	NA	NA	Testis	3.9708e-06	0.00200102	-4.61291	Prostate	2.1882e-10	3.42723e-07	6.34752	NA	NA	NA	0	1	1	0	2	NA	NA	-4.69276	-0.348837	6.61959	1.91812	NA	NA	NA	NA	2.69541e-06	0.727212	3.60202e-11	0.0550959	NA	NA	NA	NA	0.00144539	0.995815	7.55743e-08	0.796706	NA	NA
PDE4A	NA	NA	NA	Testis	3.9708e-06	0.00200102	-4.61291	Small_Intestine_Terminal_Ileum	2.1882e-10	4.39056e-07	-6.34752	NA	NA	NA	0	1	1	0	2	NA	NA	-4.69276	-0.348837	-0.417871	-1.91812	NA	NA	NA	NA	2.69541e-06	0.727212	0.676042	0.0550959	NA	NA	NA	NA	0.00144539	0.995815	0.959552	0.811686	NA	NA
PDE4A	NA	NA	NA	Testis	3.9708e-06	0.00200102	-4.61291	Stomach	2.76718e-10	4.0647e-07	-6.31129	NA	NA	NA	0	1	1	0	2	NA	NA	-4.69276	-0.348837	-6.58617	-1.94691	NA	NA	NA	NA	2.69541e-06	0.727212	4.51309e-11	0.0515452	NA	NA	NA	NA	0.00144539	0.995815	8.38763e-08	0.804695	NA	NA
PDE4A	NA	NA	NA	Testis	3.9708e-06	0.00200102	-4.61291	Thyroid	2.1882e-10	2.9805e-07	6.34752	NA	NA	NA	0	1	1	0	2	NA	NA	-4.69276	-0.348837	6.61959	1.91812	NA	NA	NA	NA	2.69541e-06	0.727212	3.60202e-11	0.0550959	NA	NA	NA	NA	0.00144539	0.995815	7.70175e-08	0.807661	NA	NA
PDE4A	NA	NA	NA	Testis	3.9708e-06	0.00200102	-4.61291	Uterus	8.53987e-10	9.80902e-07	6.13455	NA	NA	NA	0	1	1	0	2	NA	NA	-4.69276	-0.348837	6.41715	2.03285	NA	NA	NA	NA	2.69541e-06	0.727212	1.38845e-10	0.0420677	NA	NA	NA	NA	0.00144539	0.995815	2.23943e-07	0.784658	NA	NA
PDE4A	NA	NA	NA	Testis	3.9708e-06	0.00200102	-4.61291	Vagina	1.63378e-10	2.86187e-07	-6.39233	NA	NA	NA	0	1	1	0	2	NA	NA	-4.69276	-0.348837	-6.65313	-1.81142	NA	NA	NA	NA	2.69541e-06	0.727212	2.86933e-11	0.0700755	NA	NA	NA	NA	0.00144539	0.995815	5.89135e-08	0.825905	NA	NA
PDE4A	NA	NA	NA	Testis	3.9708e-06	0.00200102	-4.61291	Whole_Blood	7.56156e-10	7.96694e-07	-6.15387	NA	NA	NA	0	1	1	0	2	NA	NA	-4.69276	-0.348837	-6.43443	-2.01258	NA	NA	NA	NA	2.69541e-06	0.727212	1.23937e-10	0.0441592	NA	NA	NA	NA	0.00144539	0.995815	1.339e-07	0.751199	NA	NA
PDE4A	NA	NA	NA	Testis	3.9708e-06	0.00200102	-4.61291	smultixcan	2.18768e-10	3.35636e-07	0.0166675	NA	NA	NA	0	1	1	0	2	NA	NA	-4.69276	-0.348837	0.318465	-0.016468	NA	NA	NA	NA	2.69541e-06	0.727212	2.78734e-10	0.0552033	NA	NA	NA	NA	0.00144539	0.995815	4.63125e-07	0.793945	NA	NA
PDE4A	NA	NA	NA	Thyroid	5.9265e-10	1.30413e-06	-6.19237	Adipose_Subcutaneous	2.1882e-10	2.45385e-07	6.34752	NA	NA	NA	0	1	1	0	2	NA	NA	-3.86081	-1.91975	0.309841	1.91812	NA	NA	NA	NA	0.000113013	0.0548891	0.756682	0.0550959	NA	NA	NA	NA	0.0382833	0.804496	0.968972	0.811191	NA	NA
PDE4A	NA	NA	NA	Thyroid	5.9265e-10	1.30413e-06	-6.19237	Adipose_Visceral_Omentum	2.1882e-10	2.85254e-07	-6.34752	NA	NA	NA	0	1	1	0	2	NA	NA	-3.86081	-1.91975	-6.61959	-1.91812	NA	NA	NA	NA	0.000113013	0.0548891	3.60202e-11	0.0550959	NA	NA	NA	NA	0.0382833	0.804496	7.07436e-08	0.812415	NA	NA
PDE4A	NA	NA	NA	Thyroid	5.9265e-10	1.30413e-06	-6.19237	Adrenal_Gland	2.1882e-10	3.43803e-07	6.34752	NA	NA	NA	0	1	1	0	2	NA	NA	-3.86081	-1.91975	6.61959	1.91812	NA	NA	NA	NA	0.000113013	0.0548891	3.60202e-11	0.0550959	NA	NA	NA	NA	0.0382833	0.804496	8.70127e-08	0.810415	NA	NA
PDE4A	NA	NA	NA	Thyroid	5.9265e-10	1.30413e-06	-6.19237	Artery_Aorta	2.1882e-10	2.86381e-07	-6.34752	NA	NA	NA	0	1	1	0	2	NA	NA	-3.86081	-1.91975	-0.871356	-1.91812	NA	NA	NA	NA	0.000113013	0.0548891	0.38356	0.0550959	NA	NA	NA	NA	0.0382833	0.804496	0.884393	0.809425	NA	NA
PDE4A	NA	NA	NA	Thyroid	5.9265e-10	1.30413e-06	-6.19237	Artery_Coronary	2.1882e-10	3.24792e-07	-6.34752	NA	NA	NA	0	1	1	0	2	NA	NA	-3.86081	-1.91975	-6.61959	-1.91812	NA	NA	NA	NA	0.000113013	0.0548891	3.60202e-11	0.0550959	NA	NA	NA	NA	0.0382833	0.804496	6.7826e-08	0.803991	NA	NA
PDE4A	NA	NA	NA	Thyroid	5.9265e-10	1.30413e-06	-6.19237	Brain_Amygdala	2.1882e-10	2.89062e-07	-6.34752	NA	NA	NA	0	1	1	0	2	NA	NA	-3.86081	-1.91975	-6.61959	-1.91812	NA	NA	NA	NA	0.000113013	0.0548891	3.60202e-11	0.0550959	NA	NA	NA	NA	0.0382833	0.804496	7.59985e-08	0.827533	NA	NA
PDE4A	NA	NA	NA	Thyroid	5.9265e-10	1.30413e-06	-6.19237	Brain_Anterior_cingulate_cortex_BA24	2.1882e-10	3.22658e-07	-6.34752	NA	NA	NA	0	1	1	0	2	NA	NA	-3.86081	-1.91975	-6.61959	-1.91812	NA	NA	NA	NA	0.000113013	0.0548891	3.60202e-11	0.0550959	NA	NA	NA	NA	0.0382833	0.804496	6.81952e-08	0.810978	NA	NA
PDE4A	NA	NA	NA	Thyroid	5.9265e-10	1.30413e-06	-6.19237	Brain_Caudate_basal_ganglia	2.1882e-10	3.85999e-07	-6.34752	NA	NA	NA	0	1	1	0	2	NA	NA	-3.86081	-1.91975	-6.61959	-1.91812	NA	NA	NA	NA	0.000113013	0.0548891	3.60202e-11	0.0550959	NA	NA	NA	NA	0.0382833	0.804496	7.60296e-08	0.829971	NA	NA
PDE4A	NA	NA	NA	Thyroid	5.9265e-10	1.30413e-06	-6.19237	Brain_Cortex	1.39402e-10	1.98809e-07	6.41655	NA	NA	NA	0	1	1	0	2	NA	NA	-3.86081	-1.91975	6.68337	1.86421	NA	NA	NA	NA	0.000113013	0.0548891	2.33508e-11	0.0622918	NA	NA	NA	NA	0.0382833	0.804496	4.63096e-08	0.80804	NA	NA
PDE4A	NA	NA	NA	Thyroid	5.9265e-10	1.30413e-06	-6.19237	Brain_Frontal_Cortex_BA9	2.6326e-10	3.85496e-07	-6.319	NA	NA	NA	0	1	1	0	2	NA	NA	-3.86081	-1.91975	-6.59378	-1.94527	NA	NA	NA	NA	0.000113013	0.0548891	4.28775e-11	0.0517423	NA	NA	NA	NA	0.0382833	0.804496	8.29944e-08	0.792669	NA	NA
PDE4A	NA	NA	NA	Thyroid	5.9265e-10	1.30413e-06	-6.19237	Brain_Hippocampus	2.1882e-10	4.5635e-07	6.34752	NA	NA	NA	0	1	1	0	2	NA	NA	-3.86081	-1.91975	6.61959	1.91812	NA	NA	NA	NA	0.000113013	0.0548891	3.60202e-11	0.0550959	NA	NA	NA	NA	0.0382833	0.804496	8.5744e-08	0.835966	NA	NA
PDE4A	NA	NA	NA	Thyroid	5.9265e-10	1.30413e-06	-6.19237	Brain_Hypothalamus	2.1882e-10	3.61476e-07	-6.34752	NA	NA	NA	0	1	1	0	2	NA	NA	-3.86081	-1.91975	-6.61959	-1.91812	NA	NA	NA	NA	0.000113013	0.0548891	3.60202e-11	0.0550959	NA	NA	NA	NA	0.0382833	0.804496	1.06962e-07	0.81785	NA	NA
PDE4A	NA	NA	NA	Thyroid	5.9265e-10	1.30413e-06	-6.19237	Brain_Nucleus_accumbens_basal_ganglia	1.89557e-09	3.18253e-06	-6.00651	NA	NA	NA	0	1	1	0	2	NA	NA	-3.86081	-1.91975	-6.28817	-2.03554	NA	NA	NA	NA	0.000113013	0.0548891	3.21235e-10	0.0417961	NA	NA	NA	NA	0.0382833	0.804496	5.52717e-07	0.772783	NA	NA
PDE4A	NA	NA	NA	Thyroid	5.9265e-10	1.30413e-06	-6.19237	Brain_Putamen_basal_ganglia	2.1882e-10	3.18632e-07	6.34752	NA	NA	NA	0	1	1	0	2	NA	NA	-3.86081	-1.91975	6.61959	1.91812	NA	NA	NA	NA	0.000113013	0.0548891	3.60202e-11	0.0550959	NA	NA	NA	NA	0.0382833	0.804496	6.72977e-08	0.803669	NA	NA
PDE4A	NA	NA	NA	Thyroid	5.9265e-10	1.30413e-06	-6.19237	Breast_Mammary_Tissue	2.1882e-10	2.44267e-07	6.34752	NA	NA	NA	0	1	1	0	2	NA	NA	-3.86081	-1.91975	6.61959	1.91812	NA	NA	NA	NA	0.000113013	0.0548891	3.60202e-11	0.0550959	NA	NA	NA	NA	0.0382833	0.804496	5.81644e-08	0.820261	NA	NA
PDE4A	NA	NA	NA	Thyroid	5.9265e-10	1.30413e-06	-6.19237	Cells_Cultured_fibroblasts	2.1882e-10	4.21638e-07	6.34752	NA	NA	NA	0	1	1	0	2	NA	NA	-3.86081	-1.91975	6.61959	1.91812	NA	NA	NA	NA	0.000113013	0.0548891	3.60202e-11	0.0550959	NA	NA	NA	NA	0.0382833	0.804496	8.20816e-08	0.787624	NA	NA
PDE4A	NA	NA	NA	Thyroid	5.9265e-10	1.30413e-06	-6.19237	Cells_EBV-transformed_lymphocytes	1.69869e-10	2.55537e-07	6.38637	NA	NA	NA	0	1	1	0	2	NA	NA	-3.86081	-1.91975	6.62509	1.61081	NA	NA	NA	NA	0.000113013	0.0548891	3.47036e-11	0.107221	NA	NA	NA	NA	0.0382833	0.804496	7.82887e-08	0.854767	NA	NA
PDE4A	NA	NA	NA	Thyroid	5.9265e-10	1.30413e-06	-6.19237	Colon_Transverse	2.1882e-10	3.67607e-07	-6.34752	NA	NA	NA	0	1	1	0	2	NA	NA	-3.86081	-1.91975	-2.0419	-1.91812	NA	NA	NA	NA	0.000113013	0.0548891	0.0411614	0.0550959	NA	NA	NA	NA	0.0382833	0.804496	0.544944	0.814813	NA	NA
PDE4A	NA	NA	NA	Thyroid	5.9265e-10	1.30413e-06	-6.19237	Esophagus_Gastroesophageal_Junction	2.1882e-10	3.47421e-07	-6.34752	NA	NA	NA	0	1	1	0	2	NA	NA	-3.86081	-1.91975	-0.749769	-1.91812	NA	NA	NA	NA	0.000113013	0.0548891	0.453394	0.0550959	NA	NA	NA	NA	0.0382833	0.804496	0.901079	0.798054	NA	NA
PDE4A	NA	NA	NA	Thyroid	5.9265e-10	1.30413e-06	-6.19237	Heart_Left_Ventricle	2.1882e-10	3.09412e-07	6.34752	NA	NA	NA	0	1	1	0	2	NA	NA	-3.86081	-1.91975	6.61959	1.91812	NA	NA	NA	NA	0.000113013	0.0548891	3.60202e-11	0.0550959	NA	NA	NA	NA	0.0382833	0.804496	6.42766e-08	0.840761	NA	NA
PDE4A	NA	NA	NA	Thyroid	5.9265e-10	1.30413e-06	-6.19237	Kidney_Cortex	2.1882e-10	3.32151e-07	-6.34752	NA	NA	NA	0	1	1	0	2	NA	NA	-3.86081	-1.91975	-6.61959	-1.91812	NA	NA	NA	NA	0.000113013	0.0548891	3.60202e-11	0.0550959	NA	NA	NA	NA	0.0382833	0.804496	6.74333e-08	0.816538	NA	NA
PDE4A	NA	NA	NA	Thyroid	5.9265e-10	1.30413e-06	-6.19237	Lung	2.1882e-10	2.61634e-07	6.34752	NA	NA	NA	0	1	1	0	2	NA	NA	-3.86081	-1.91975	6.61959	1.91812	NA	NA	NA	NA	0.000113013	0.0548891	3.60202e-11	0.0550959	NA	NA	NA	NA	0.0382833	0.804496	5.57342e-08	0.831143	NA	NA
PDE4A	NA	NA	NA	Thyroid	5.9265e-10	1.30413e-06	-6.19237	Minor_Salivary_Gland	2.1882e-10	3.50016e-07	6.34752	NA	NA	NA	0	1	1	0	2	NA	NA	-3.86081	-1.91975	1.22928	1.91812	NA	NA	NA	NA	0.000113013	0.0548891	0.218966	0.0550959	NA	NA	NA	NA	0.0382833	0.804496	0.79142	0.807851	NA	NA
PDE4A	NA	NA	NA	Thyroid	5.9265e-10	1.30413e-06	-6.19237	Muscle_Skeletal	1.26455e-10	2.43124e-07	6.43137	NA	NA	NA	0	1	1	0	2	NA	NA	-3.86081	-1.91975	6.69116	1.79876	NA	NA	NA	NA	0.000113013	0.0548891	2.21409e-11	0.0720567	NA	NA	NA	NA	0.0382833	0.804496	5.15379e-08	0.843403	NA	NA
PDE4A	NA	NA	NA	Thyroid	5.9265e-10	1.30413e-06	-6.19237	Pancreas	2.1882e-10	4.69271e-07	6.34752	NA	NA	NA	0	1	1	0	2	NA	NA	-3.86081	-1.91975	6.61959	1.91812	NA	NA	NA	NA	0.000113013	0.0548891	3.60202e-11	0.0550959	NA	NA	NA	NA	0.0382833	0.804496	7.93229e-08	0.820461	NA	NA
PDE4A	NA	NA	NA	Thyroid	5.9265e-10	1.30413e-06	-6.19237	Prostate	2.1882e-10	3.42723e-07	6.34752	NA	NA	NA	0	1	1	0	2	NA	NA	-3.86081	-1.91975	6.61959	1.91812	NA	NA	NA	NA	0.000113013	0.0548891	3.60202e-11	0.0550959	NA	NA	NA	NA	0.0382833	0.804496	7.55743e-08	0.796706	NA	NA
PDE4A	NA	NA	NA	Thyroid	5.9265e-10	1.30413e-06	-6.19237	Small_Intestine_Terminal_Ileum	2.1882e-10	4.39056e-07	-6.34752	NA	NA	NA	0	1	1	0	2	NA	NA	-3.86081	-1.91975	-0.417871	-1.91812	NA	NA	NA	NA	0.000113013	0.0548891	0.676042	0.0550959	NA	NA	NA	NA	0.0382833	0.804496	0.959552	0.811686	NA	NA
PDE4A	NA	NA	NA	Thyroid	5.9265e-10	1.30413e-06	-6.19237	Stomach	2.76718e-10	4.0647e-07	-6.31129	NA	NA	NA	0	1	1	0	2	NA	NA	-3.86081	-1.91975	-6.58617	-1.94691	NA	NA	NA	NA	0.000113013	0.0548891	4.51309e-11	0.0515452	NA	NA	NA	NA	0.0382833	0.804496	8.38763e-08	0.804695	NA	NA
PDE4A	NA	NA	NA	Thyroid	5.9265e-10	1.30413e-06	-6.19237	Thyroid	2.1882e-10	2.9805e-07	6.34752	NA	NA	NA	0	1	1	0	2	NA	NA	-3.86081	-1.91975	6.61959	1.91812	NA	NA	NA	NA	0.000113013	0.0548891	3.60202e-11	0.0550959	NA	NA	NA	NA	0.0382833	0.804496	7.70175e-08	0.807661	NA	NA
PDE4A	NA	NA	NA	Thyroid	5.9265e-10	1.30413e-06	-6.19237	Uterus	8.53987e-10	9.80902e-07	6.13455	NA	NA	NA	0	1	1	0	2	NA	NA	-3.86081	-1.91975	6.41715	2.03285	NA	NA	NA	NA	0.000113013	0.0548891	1.38845e-10	0.0420677	NA	NA	NA	NA	0.0382833	0.804496	2.23943e-07	0.784658	NA	NA
PDE4A	NA	NA	NA	Thyroid	5.9265e-10	1.30413e-06	-6.19237	Vagina	1.63378e-10	2.86187e-07	-6.39233	NA	NA	NA	0	1	1	0	2	NA	NA	-3.86081	-1.91975	-6.65313	-1.81142	NA	NA	NA	NA	0.000113013	0.0548891	2.86933e-11	0.0700755	NA	NA	NA	NA	0.0382833	0.804496	5.89135e-08	0.825905	NA	NA
PDE4A	NA	NA	NA	Thyroid	5.9265e-10	1.30413e-06	-6.19237	Whole_Blood	7.56156e-10	7.96694e-07	-6.15387	NA	NA	NA	0	1	1	0	2	NA	NA	-3.86081	-1.91975	-6.43443	-2.01258	NA	NA	NA	NA	0.000113013	0.0548891	1.23937e-10	0.0441592	NA	NA	NA	NA	0.0382833	0.804496	1.339e-07	0.751199	NA	NA
PDE4A	NA	NA	NA	Thyroid	5.9265e-10	1.30413e-06	-6.19237	smultixcan	2.18768e-10	3.35636e-07	0.0166675	NA	NA	NA	0	1	1	0	2	NA	NA	-3.86081	-1.91975	0.318465	-0.016468	NA	NA	NA	NA	0.000113013	0.0548891	2.78734e-10	0.0552033	NA	NA	NA	NA	0.0382833	0.804496	4.63125e-07	0.793945	NA	NA
PDE4A	NA	NA	NA	smultixcan	1.62676e-11	1.41456e-08	-3.31989	Adipose_Subcutaneous	2.1882e-10	2.45385e-07	6.34752	NA	NA	NA	0	1	1	0	2	NA	NA	-2.05115	-0.596218	0.309841	1.91812	NA	NA	NA	NA	6.79483e-11	0.619027	0.756682	0.0550959	NA	NA	NA	NA	4.94663e-08	0.974917	0.968972	0.811191	NA	NA
PDE4A	NA	NA	NA	smultixcan	1.62676e-11	1.41456e-08	-3.31989	Adipose_Visceral_Omentum	2.1882e-10	2.85254e-07	-6.34752	NA	NA	NA	0	1	1	0	2	NA	NA	-2.05115	-0.596218	-6.61959	-1.91812	NA	NA	NA	NA	6.79483e-11	0.619027	3.60202e-11	0.0550959	NA	NA	NA	NA	4.94663e-08	0.974917	7.07436e-08	0.812415	NA	NA
PDE4A	NA	NA	NA	smultixcan	1.62676e-11	1.41456e-08	-3.31989	Adrenal_Gland	2.1882e-10	3.43803e-07	6.34752	NA	NA	NA	0	1	1	0	2	NA	NA	-2.05115	-0.596218	6.61959	1.91812	NA	NA	NA	NA	6.79483e-11	0.619027	3.60202e-11	0.0550959	NA	NA	NA	NA	4.94663e-08	0.974917	8.70127e-08	0.810415	NA	NA
PDE4A	NA	NA	NA	smultixcan	1.62676e-11	1.41456e-08	-3.31989	Artery_Aorta	2.1882e-10	2.86381e-07	-6.34752	NA	NA	NA	0	1	1	0	2	NA	NA	-2.05115	-0.596218	-0.871356	-1.91812	NA	NA	NA	NA	6.79483e-11	0.619027	0.38356	0.0550959	NA	NA	NA	NA	4.94663e-08	0.974917	0.884393	0.809425	NA	NA
PDE4A	NA	NA	NA	smultixcan	1.62676e-11	1.41456e-08	-3.31989	Artery_Coronary	2.1882e-10	3.24792e-07	-6.34752	NA	NA	NA	0	1	1	0	2	NA	NA	-2.05115	-0.596218	-6.61959	-1.91812	NA	NA	NA	NA	6.79483e-11	0.619027	3.60202e-11	0.0550959	NA	NA	NA	NA	4.94663e-08	0.974917	6.7826e-08	0.803991	NA	NA
PDE4A	NA	NA	NA	smultixcan	1.62676e-11	1.41456e-08	-3.31989	Brain_Amygdala	2.1882e-10	2.89062e-07	-6.34752	NA	NA	NA	0	1	1	0	2	NA	NA	-2.05115	-0.596218	-6.61959	-1.91812	NA	NA	NA	NA	6.79483e-11	0.619027	3.60202e-11	0.0550959	NA	NA	NA	NA	4.94663e-08	0.974917	7.59985e-08	0.827533	NA	NA
PDE4A	NA	NA	NA	smultixcan	1.62676e-11	1.41456e-08	-3.31989	Brain_Anterior_cingulate_cortex_BA24	2.1882e-10	3.22658e-07	-6.34752	NA	NA	NA	0	1	1	0	2	NA	NA	-2.05115	-0.596218	-6.61959	-1.91812	NA	NA	NA	NA	6.79483e-11	0.619027	3.60202e-11	0.0550959	NA	NA	NA	NA	4.94663e-08	0.974917	6.81952e-08	0.810978	NA	NA
PDE4A	NA	NA	NA	smultixcan	1.62676e-11	1.41456e-08	-3.31989	Brain_Caudate_basal_ganglia	2.1882e-10	3.85999e-07	-6.34752	NA	NA	NA	0	1	1	0	2	NA	NA	-2.05115	-0.596218	-6.61959	-1.91812	NA	NA	NA	NA	6.79483e-11	0.619027	3.60202e-11	0.0550959	NA	NA	NA	NA	4.94663e-08	0.974917	7.60296e-08	0.829971	NA	NA
PDE4A	NA	NA	NA	smultixcan	1.62676e-11	1.41456e-08	-3.31989	Brain_Cortex	1.39402e-10	1.98809e-07	6.41655	NA	NA	NA	0	1	1	0	2	NA	NA	-2.05115	-0.596218	6.68337	1.86421	NA	NA	NA	NA	6.79483e-11	0.619027	2.33508e-11	0.0622918	NA	NA	NA	NA	4.94663e-08	0.974917	4.63096e-08	0.80804	NA	NA
PDE4A	NA	NA	NA	smultixcan	1.62676e-11	1.41456e-08	-3.31989	Brain_Frontal_Cortex_BA9	2.6326e-10	3.85496e-07	-6.319	NA	NA	NA	0	1	1	0	2	NA	NA	-2.05115	-0.596218	-6.59378	-1.94527	NA	NA	NA	NA	6.79483e-11	0.619027	4.28775e-11	0.0517423	NA	NA	NA	NA	4.94663e-08	0.974917	8.29944e-08	0.792669	NA	NA
PDE4A	NA	NA	NA	smultixcan	1.62676e-11	1.41456e-08	-3.31989	Brain_Hippocampus	2.1882e-10	4.5635e-07	6.34752	NA	NA	NA	0	1	1	0	2	NA	NA	-2.05115	-0.596218	6.61959	1.91812	NA	NA	NA	NA	6.79483e-11	0.619027	3.60202e-11	0.0550959	NA	NA	NA	NA	4.94663e-08	0.974917	8.5744e-08	0.835966	NA	NA
PDE4A	NA	NA	NA	smultixcan	1.62676e-11	1.41456e-08	-3.31989	Brain_Hypothalamus	2.1882e-10	3.61476e-07	-6.34752	NA	NA	NA	0	1	1	0	2	NA	NA	-2.05115	-0.596218	-6.61959	-1.91812	NA	NA	NA	NA	6.79483e-11	0.619027	3.60202e-11	0.0550959	NA	NA	NA	NA	4.94663e-08	0.974917	1.06962e-07	0.81785	NA	NA
PDE4A	NA	NA	NA	smultixcan	1.62676e-11	1.41456e-08	-3.31989	Brain_Nucleus_accumbens_basal_ganglia	1.89557e-09	3.18253e-06	-6.00651	NA	NA	NA	0	1	1	0	2	NA	NA	-2.05115	-0.596218	-6.28817	-2.03554	NA	NA	NA	NA	6.79483e-11	0.619027	3.21235e-10	0.0417961	NA	NA	NA	NA	4.94663e-08	0.974917	5.52717e-07	0.772783	NA	NA
PDE4A	NA	NA	NA	smultixcan	1.62676e-11	1.41456e-08	-3.31989	Brain_Putamen_basal_ganglia	2.1882e-10	3.18632e-07	6.34752	NA	NA	NA	0	1	1	0	2	NA	NA	-2.05115	-0.596218	6.61959	1.91812	NA	NA	NA	NA	6.79483e-11	0.619027	3.60202e-11	0.0550959	NA	NA	NA	NA	4.94663e-08	0.974917	6.72977e-08	0.803669	NA	NA
PDE4A	NA	NA	NA	smultixcan	1.62676e-11	1.41456e-08	-3.31989	Breast_Mammary_Tissue	2.1882e-10	2.44267e-07	6.34752	NA	NA	NA	0	1	1	0	2	NA	NA	-2.05115	-0.596218	6.61959	1.91812	NA	NA	NA	NA	6.79483e-11	0.619027	3.60202e-11	0.0550959	NA	NA	NA	NA	4.94663e-08	0.974917	5.81644e-08	0.820261	NA	NA
PDE4A	NA	NA	NA	smultixcan	1.62676e-11	1.41456e-08	-3.31989	Cells_Cultured_fibroblasts	2.1882e-10	4.21638e-07	6.34752	NA	NA	NA	0	1	1	0	2	NA	NA	-2.05115	-0.596218	6.61959	1.91812	NA	NA	NA	NA	6.79483e-11	0.619027	3.60202e-11	0.0550959	NA	NA	NA	NA	4.94663e-08	0.974917	8.20816e-08	0.787624	NA	NA
PDE4A	NA	NA	NA	smultixcan	1.62676e-11	1.41456e-08	-3.31989	Cells_EBV-transformed_lymphocytes	1.69869e-10	2.55537e-07	6.38637	NA	NA	NA	0	1	1	0	2	NA	NA	-2.05115	-0.596218	6.62509	1.61081	NA	NA	NA	NA	6.79483e-11	0.619027	3.47036e-11	0.107221	NA	NA	NA	NA	4.94663e-08	0.974917	7.82887e-08	0.854767	NA	NA
PDE4A	NA	NA	NA	smultixcan	1.62676e-11	1.41456e-08	-3.31989	Colon_Transverse	2.1882e-10	3.67607e-07	-6.34752	NA	NA	NA	0	1	1	0	2	NA	NA	-2.05115	-0.596218	-2.0419	-1.91812	NA	NA	NA	NA	6.79483e-11	0.619027	0.0411614	0.0550959	NA	NA	NA	NA	4.94663e-08	0.974917	0.544944	0.814813	NA	NA
PDE4A	NA	NA	NA	smultixcan	1.62676e-11	1.41456e-08	-3.31989	Esophagus_Gastroesophageal_Junction	2.1882e-10	3.47421e-07	-6.34752	NA	NA	NA	0	1	1	0	2	NA	NA	-2.05115	-0.596218	-0.749769	-1.91812	NA	NA	NA	NA	6.79483e-11	0.619027	0.453394	0.0550959	NA	NA	NA	NA	4.94663e-08	0.974917	0.901079	0.798054	NA	NA
PDE4A	NA	NA	NA	smultixcan	1.62676e-11	1.41456e-08	-3.31989	Heart_Left_Ventricle	2.1882e-10	3.09412e-07	6.34752	NA	NA	NA	0	1	1	0	2	NA	NA	-2.05115	-0.596218	6.61959	1.91812	NA	NA	NA	NA	6.79483e-11	0.619027	3.60202e-11	0.0550959	NA	NA	NA	NA	4.94663e-08	0.974917	6.42766e-08	0.840761	NA	NA
PDE4A	NA	NA	NA	smultixcan	1.62676e-11	1.41456e-08	-3.31989	Kidney_Cortex	2.1882e-10	3.32151e-07	-6.34752	NA	NA	NA	0	1	1	0	2	NA	NA	-2.05115	-0.596218	-6.61959	-1.91812	NA	NA	NA	NA	6.79483e-11	0.619027	3.60202e-11	0.0550959	NA	NA	NA	NA	4.94663e-08	0.974917	6.74333e-08	0.816538	NA	NA
PDE4A	NA	NA	NA	smultixcan	1.62676e-11	1.41456e-08	-3.31989	Lung	2.1882e-10	2.61634e-07	6.34752	NA	NA	NA	0	1	1	0	2	NA	NA	-2.05115	-0.596218	6.61959	1.91812	NA	NA	NA	NA	6.79483e-11	0.619027	3.60202e-11	0.0550959	NA	NA	NA	NA	4.94663e-08	0.974917	5.57342e-08	0.831143	NA	NA
PDE4A	NA	NA	NA	smultixcan	1.62676e-11	1.41456e-08	-3.31989	Minor_Salivary_Gland	2.1882e-10	3.50016e-07	6.34752	NA	NA	NA	0	1	1	0	2	NA	NA	-2.05115	-0.596218	1.22928	1.91812	NA	NA	NA	NA	6.79483e-11	0.619027	0.218966	0.0550959	NA	NA	NA	NA	4.94663e-08	0.974917	0.79142	0.807851	NA	NA
PDE4A	NA	NA	NA	smultixcan	1.62676e-11	1.41456e-08	-3.31989	Muscle_Skeletal	1.26455e-10	2.43124e-07	6.43137	NA	NA	NA	0	1	1	0	2	NA	NA	-2.05115	-0.596218	6.69116	1.79876	NA	NA	NA	NA	6.79483e-11	0.619027	2.21409e-11	0.0720567	NA	NA	NA	NA	4.94663e-08	0.974917	5.15379e-08	0.843403	NA	NA
PDE4A	NA	NA	NA	smultixcan	1.62676e-11	1.41456e-08	-3.31989	Pancreas	2.1882e-10	4.69271e-07	6.34752	NA	NA	NA	0	1	1	0	2	NA	NA	-2.05115	-0.596218	6.61959	1.91812	NA	NA	NA	NA	6.79483e-11	0.619027	3.60202e-11	0.0550959	NA	NA	NA	NA	4.94663e-08	0.974917	7.93229e-08	0.820461	NA	NA
PDE4A	NA	NA	NA	smultixcan	1.62676e-11	1.41456e-08	-3.31989	Prostate	2.1882e-10	3.42723e-07	6.34752	NA	NA	NA	0	1	1	0	2	NA	NA	-2.05115	-0.596218	6.61959	1.91812	NA	NA	NA	NA	6.79483e-11	0.619027	3.60202e-11	0.0550959	NA	NA	NA	NA	4.94663e-08	0.974917	7.55743e-08	0.796706	NA	NA
PDE4A	NA	NA	NA	smultixcan	1.62676e-11	1.41456e-08	-3.31989	Small_Intestine_Terminal_Ileum	2.1882e-10	4.39056e-07	-6.34752	NA	NA	NA	0	1	1	0	2	NA	NA	-2.05115	-0.596218	-0.417871	-1.91812	NA	NA	NA	NA	6.79483e-11	0.619027	0.676042	0.0550959	NA	NA	NA	NA	4.94663e-08	0.974917	0.959552	0.811686	NA	NA
PDE4A	NA	NA	NA	smultixcan	1.62676e-11	1.41456e-08	-3.31989	Stomach	2.76718e-10	4.0647e-07	-6.31129	NA	NA	NA	0	1	1	0	2	NA	NA	-2.05115	-0.596218	-6.58617	-1.94691	NA	NA	NA	NA	6.79483e-11	0.619027	4.51309e-11	0.0515452	NA	NA	NA	NA	4.94663e-08	0.974917	8.38763e-08	0.804695	NA	NA
PDE4A	NA	NA	NA	smultixcan	1.62676e-11	1.41456e-08	-3.31989	Thyroid	2.1882e-10	2.9805e-07	6.34752	NA	NA	NA	0	1	1	0	2	NA	NA	-2.05115	-0.596218	6.61959	1.91812	NA	NA	NA	NA	6.79483e-11	0.619027	3.60202e-11	0.0550959	NA	NA	NA	NA	4.94663e-08	0.974917	7.70175e-08	0.807661	NA	NA
PDE4A	NA	NA	NA	smultixcan	1.62676e-11	1.41456e-08	-3.31989	Uterus	8.53987e-10	9.80902e-07	6.13455	NA	NA	NA	0	1	1	0	2	NA	NA	-2.05115	-0.596218	6.41715	2.03285	NA	NA	NA	NA	6.79483e-11	0.619027	1.38845e-10	0.0420677	NA	NA	NA	NA	4.94663e-08	0.974917	2.23943e-07	0.784658	NA	NA
PDE4A	NA	NA	NA	smultixcan	1.62676e-11	1.41456e-08	-3.31989	Vagina	1.63378e-10	2.86187e-07	-6.39233	NA	NA	NA	0	1	1	0	2	NA	NA	-2.05115	-0.596218	-6.65313	-1.81142	NA	NA	NA	NA	6.79483e-11	0.619027	2.86933e-11	0.0700755	NA	NA	NA	NA	4.94663e-08	0.974917	5.89135e-08	0.825905	NA	NA
PDE4A	NA	NA	NA	smultixcan	1.62676e-11	1.41456e-08	-3.31989	Whole_Blood	7.56156e-10	7.96694e-07	-6.15387	NA	NA	NA	0	1	1	0	2	NA	NA	-2.05115	-0.596218	-6.43443	-2.01258	NA	NA	NA	NA	6.79483e-11	0.619027	1.23937e-10	0.0441592	NA	NA	NA	NA	4.94663e-08	0.974917	1.339e-07	0.751199	NA	NA
PDE4A	NA	NA	NA	smultixcan	1.62676e-11	1.41456e-08	-3.31989	smultixcan	2.18768e-10	3.35636e-07	0.0166675	NA	NA	NA	0	1	1	0	2	NA	NA	-2.05115	-0.596218	0.318465	-0.016468	NA	NA	NA	NA	6.79483e-11	0.619027	2.78734e-10	0.0552033	NA	NA	NA	NA	4.94663e-08	0.974917	4.63125e-07	0.793945	NA	NA
SLC35B1	NA	NA	NA	Adipose_Subcutaneous	1.27683e-08	1.78799e-05	5.68914	Artery_Aorta	4.03284e-10	4.14362e-07	6.25275	NA	NA	NA	0	1	1	0	2	NA	NA	5.8283	0.792504	6.36087	0.557377	NA	NA	NA	NA	5.5994e-09	0.428067	2.00614e-10	0.57727	NA	NA	NA	NA	8.05567e-06	0.962159	2.69483e-07	0.984277	NA	NA
SLC35B1	NA	NA	NA	Adipose_Subcutaneous	1.27683e-08	1.78799e-05	5.68914	Artery_Tibial	4.03284e-10	4.83731e-07	-6.25275	NA	NA	NA	0	1	1	0	2	NA	NA	5.8283	0.792504	-6.36087	-0.557377	NA	NA	NA	NA	5.5994e-09	0.428067	2.00614e-10	0.57727	NA	NA	NA	NA	8.05567e-06	0.962159	2.83408e-07	0.988074	NA	NA
SLC35B1	NA	NA	NA	Adipose_Subcutaneous	1.27683e-08	1.78799e-05	5.68914	smultixcan	4.03284e-10	5.46778e-07	0	NA	NA	NA	0	1	1	0	2	NA	NA	5.8283	0.792504	0	0	NA	NA	NA	NA	5.5994e-09	0.428067	2.00614e-10	0.57727	NA	NA	NA	NA	8.05567e-06	0.962159	3.50732e-07	0.975551	NA	NA
SLC35B1	NA	NA	NA	Brain_Cortex	3.5277e-06	0.00226678	4.63743	Artery_Aorta	4.03284e-10	4.14362e-07	6.25275	NA	NA	NA	0	1	1	0	2	NA	NA	4.76115	0.772702	6.36087	0.557377	NA	NA	NA	NA	1.92495e-06	0.439699	2.00614e-10	0.57727	NA	NA	NA	NA	0.00137423	0.977561	2.69483e-07	0.984277	NA	NA
SLC35B1	NA	NA	NA	Brain_Cortex	3.5277e-06	0.00226678	4.63743	Artery_Tibial	4.03284e-10	4.83731e-07	-6.25275	NA	NA	NA	0	1	1	0	2	NA	NA	4.76115	0.772702	-6.36087	-0.557377	NA	NA	NA	NA	1.92495e-06	0.439699	2.00614e-10	0.57727	NA	NA	NA	NA	0.00137423	0.977561	2.83408e-07	0.988074	NA	NA
SLC35B1	NA	NA	NA	Brain_Cortex	3.5277e-06	0.00226678	4.63743	smultixcan	4.03284e-10	5.46778e-07	0	NA	NA	NA	0	1	1	0	2	NA	NA	4.76115	0.772702	0	0	NA	NA	NA	NA	1.92495e-06	0.439699	2.00614e-10	0.57727	NA	NA	NA	NA	0.00137423	0.977561	3.50732e-07	0.975551	NA	NA
SLC35B1	NA	NA	NA	Brain_Hippocampus	1.01113e-07	0.000129941	5.32471	Artery_Aorta	4.03284e-10	4.14362e-07	6.25275	NA	NA	NA	0	1	1	0	2	NA	NA	5.4522	0.767003	6.36087	0.557377	NA	NA	NA	NA	4.97497e-08	0.44308	2.00614e-10	0.57727	NA	NA	NA	NA	6.40721e-05	0.978927	2.69483e-07	0.984277	NA	NA
SLC35B1	NA	NA	NA	Brain_Hippocampus	1.01113e-07	0.000129941	5.32471	Artery_Tibial	4.03284e-10	4.83731e-07	-6.25275	NA	NA	NA	0	1	1	0	2	NA	NA	5.4522	0.767003	-6.36087	-0.557377	NA	NA	NA	NA	4.97497e-08	0.44308	2.00614e-10	0.57727	NA	NA	NA	NA	6.40721e-05	0.978927	2.83408e-07	0.988074	NA	NA
SLC35B1	NA	NA	NA	Brain_Hippocampus	1.01113e-07	0.000129941	5.32471	smultixcan	4.03284e-10	5.46778e-07	0	NA	NA	NA	0	1	1	0	2	NA	NA	5.4522	0.767003	0	0	NA	NA	NA	NA	4.97497e-08	0.44308	2.00614e-10	0.57727	NA	NA	NA	NA	6.40721e-05	0.978927	3.50732e-07	0.975551	NA	NA
SLC35B1	NA	NA	NA	Breast_Mammary_Tissue	2.23155e-08	2.7515e-05	5.59302	Artery_Aorta	4.03284e-10	4.14362e-07	6.25275	NA	NA	NA	0	1	1	0	2	NA	NA	5.7194	0.743451	6.36087	0.557377	NA	NA	NA	NA	1.06902e-08	0.457208	2.00614e-10	0.57727	NA	NA	NA	NA	1.35905e-05	0.973825	2.69483e-07	0.984277	NA	NA
SLC35B1	NA	NA	NA	Breast_Mammary_Tissue	2.23155e-08	2.7515e-05	5.59302	Artery_Tibial	4.03284e-10	4.83731e-07	-6.25275	NA	NA	NA	0	1	1	0	2	NA	NA	5.7194	0.743451	-6.36087	-0.557377	NA	NA	NA	NA	1.06902e-08	0.457208	2.00614e-10	0.57727	NA	NA	NA	NA	1.35905e-05	0.973825	2.83408e-07	0.988074	NA	NA
SLC35B1	NA	NA	NA	Breast_Mammary_Tissue	2.23155e-08	2.7515e-05	5.59302	smultixcan	4.03284e-10	5.46778e-07	0	NA	NA	NA	0	1	1	0	2	NA	NA	5.7194	0.743451	0	0	NA	NA	NA	NA	1.06902e-08	0.457208	2.00614e-10	0.57727	NA	NA	NA	NA	1.35905e-05	0.973825	3.50732e-07	0.975551	NA	NA
SLC35B1	NA	NA	NA	Heart_Left_Ventricle	8.5923e-08	9.60018e-05	5.35423	Artery_Aorta	4.03284e-10	4.14362e-07	6.25275	NA	NA	NA	0	1	1	0	2	NA	NA	5.48462	0.789413	6.36087	0.557377	NA	NA	NA	NA	4.14351e-08	0.42987	2.00614e-10	0.57727	NA	NA	NA	NA	4.76959e-05	0.977361	2.69483e-07	0.984277	NA	NA
SLC35B1	NA	NA	NA	Heart_Left_Ventricle	8.5923e-08	9.60018e-05	5.35423	Artery_Tibial	4.03284e-10	4.83731e-07	-6.25275	NA	NA	NA	0	1	1	0	2	NA	NA	5.48462	0.789413	-6.36087	-0.557377	NA	NA	NA	NA	4.14351e-08	0.42987	2.00614e-10	0.57727	NA	NA	NA	NA	4.76959e-05	0.977361	2.83408e-07	0.988074	NA	NA
SLC35B1	NA	NA	NA	Heart_Left_Ventricle	8.5923e-08	9.60018e-05	5.35423	smultixcan	4.03284e-10	5.46778e-07	0	NA	NA	NA	0	1	1	0	2	NA	NA	5.48462	0.789413	0	0	NA	NA	NA	NA	4.14351e-08	0.42987	2.00614e-10	0.57727	NA	NA	NA	NA	4.76959e-05	0.977361	3.50732e-07	0.975551	NA	NA
SLC35B1	NA	NA	NA	Liver	3.21921e-09	3.75452e-06	5.92001	Artery_Aorta	4.03284e-10	4.14362e-07	6.25275	NA	NA	NA	0	1	1	0	2	NA	NA	6.04673	0.728738	6.36087	0.557377	NA	NA	NA	NA	1.47815e-09	0.466162	2.00614e-10	0.57727	NA	NA	NA	NA	2.68063e-06	0.965423	2.69483e-07	0.984277	NA	NA
SLC35B1	NA	NA	NA	Liver	3.21921e-09	3.75452e-06	5.92001	Artery_Tibial	4.03284e-10	4.83731e-07	-6.25275	NA	NA	NA	0	1	1	0	2	NA	NA	6.04673	0.728738	-6.36087	-0.557377	NA	NA	NA	NA	1.47815e-09	0.466162	2.00614e-10	0.57727	NA	NA	NA	NA	2.68063e-06	0.965423	2.83408e-07	0.988074	NA	NA
SLC35B1	NA	NA	NA	Liver	3.21921e-09	3.75452e-06	5.92001	smultixcan	4.03284e-10	5.46778e-07	0	NA	NA	NA	0	1	1	0	2	NA	NA	6.04673	0.728738	0	0	NA	NA	NA	NA	1.47815e-09	0.466162	2.00614e-10	0.57727	NA	NA	NA	NA	2.68063e-06	0.965423	3.50732e-07	0.975551	NA	NA
SLC35B1	NA	NA	NA	Nerve_Tibial	5.24636e-09	6.35048e-06	5.83916	Artery_Aorta	4.03284e-10	4.14362e-07	6.25275	NA	NA	NA	0	1	1	0	2	NA	NA	5.96366	0.714723	6.36087	0.557377	NA	NA	NA	NA	2.4665e-09	0.47478	2.00614e-10	0.57727	NA	NA	NA	NA	3.05487e-06	0.981683	2.69483e-07	0.984277	NA	NA
SLC35B1	NA	NA	NA	Nerve_Tibial	5.24636e-09	6.35048e-06	5.83916	Artery_Tibial	4.03284e-10	4.83731e-07	-6.25275	NA	NA	NA	0	1	1	0	2	NA	NA	5.96366	0.714723	-6.36087	-0.557377	NA	NA	NA	NA	2.4665e-09	0.47478	2.00614e-10	0.57727	NA	NA	NA	NA	3.05487e-06	0.981683	2.83408e-07	0.988074	NA	NA
SLC35B1	NA	NA	NA	Nerve_Tibial	5.24636e-09	6.35048e-06	5.83916	smultixcan	4.03284e-10	5.46778e-07	0	NA	NA	NA	0	1	1	0	2	NA	NA	5.96366	0.714723	0	0	NA	NA	NA	NA	2.4665e-09	0.47478	2.00614e-10	0.57727	NA	NA	NA	NA	3.05487e-06	0.981683	3.50732e-07	0.975551	NA	NA
SLC35B1	NA	NA	NA	Pancreas	2.64643e-09	2.34209e-06	5.95215	Artery_Aorta	4.03284e-10	4.14362e-07	6.25275	NA	NA	NA	0	1	1	0	2	NA	NA	6.07674	0.709426	6.36087	0.557377	NA	NA	NA	NA	1.22652e-09	0.47806	2.00614e-10	0.57727	NA	NA	NA	NA	1.21129e-06	0.971097	2.69483e-07	0.984277	NA	NA
SLC35B1	NA	NA	NA	Pancreas	2.64643e-09	2.34209e-06	5.95215	Artery_Tibial	4.03284e-10	4.83731e-07	-6.25275	NA	NA	NA	0	1	1	0	2	NA	NA	6.07674	0.709426	-6.36087	-0.557377	NA	NA	NA	NA	1.22652e-09	0.47806	2.00614e-10	0.57727	NA	NA	NA	NA	1.21129e-06	0.971097	2.83408e-07	0.988074	NA	NA
SLC35B1	NA	NA	NA	Pancreas	2.64643e-09	2.34209e-06	5.95215	smultixcan	4.03284e-10	5.46778e-07	0	NA	NA	NA	0	1	1	0	2	NA	NA	6.07674	0.709426	0	0	NA	NA	NA	NA	1.22652e-09	0.47806	2.00614e-10	0.57727	NA	NA	NA	NA	1.21129e-06	0.971097	3.50732e-07	0.975551	NA	NA
SLC35B1	NA	NA	NA	Skin_Not_Sun_Exposed_Suprapubic	3.58583e-08	5.74674e-05	5.51012	Artery_Aorta	4.03284e-10	4.14362e-07	6.25275	NA	NA	NA	0	1	1	0	2	NA	NA	5.63617	0.745132	6.36087	0.557377	NA	NA	NA	NA	1.73876e-08	0.456192	2.00614e-10	0.57727	NA	NA	NA	NA	3.2731e-05	0.964426	2.69483e-07	0.984277	NA	NA
SLC35B1	NA	NA	NA	Skin_Not_Sun_Exposed_Suprapubic	3.58583e-08	5.74674e-05	5.51012	Artery_Tibial	4.03284e-10	4.83731e-07	-6.25275	NA	NA	NA	0	1	1	0	2	NA	NA	5.63617	0.745132	-6.36087	-0.557377	NA	NA	NA	NA	1.73876e-08	0.456192	2.00614e-10	0.57727	NA	NA	NA	NA	3.2731e-05	0.964426	2.83408e-07	0.988074	NA	NA
SLC35B1	NA	NA	NA	Skin_Not_Sun_Exposed_Suprapubic	3.58583e-08	5.74674e-05	5.51012	smultixcan	4.03284e-10	5.46778e-07	0	NA	NA	NA	0	1	1	0	2	NA	NA	5.63617	0.745132	0	0	NA	NA	NA	NA	1.73876e-08	0.456192	2.00614e-10	0.57727	NA	NA	NA	NA	3.2731e-05	0.964426	3.50732e-07	0.975551	NA	NA
SLC35B1	NA	NA	NA	Testis	4.11116e-10	8.38463e-07	6.24975	Artery_Aorta	4.03284e-10	4.14362e-07	6.25275	NA	NA	NA	0	1	1	0	2	NA	NA	6.3548	0.532224	6.36087	0.557377	NA	NA	NA	NA	2.08698e-10	0.594571	2.00614e-10	0.57727	NA	NA	NA	NA	4.1111e-07	0.992275	2.69483e-07	0.984277	NA	NA
SLC35B1	NA	NA	NA	Testis	4.11116e-10	8.38463e-07	6.24975	Artery_Tibial	4.03284e-10	4.83731e-07	-6.25275	NA	NA	NA	0	1	1	0	2	NA	NA	6.3548	0.532224	-6.36087	-0.557377	NA	NA	NA	NA	2.08698e-10	0.594571	2.00614e-10	0.57727	NA	NA	NA	NA	4.1111e-07	0.992275	2.83408e-07	0.988074	NA	NA
SLC35B1	NA	NA	NA	Testis	4.11116e-10	8.38463e-07	6.24975	smultixcan	4.03284e-10	5.46778e-07	0	NA	NA	NA	0	1	1	0	2	NA	NA	6.3548	0.532224	0	0	NA	NA	NA	NA	2.08698e-10	0.594571	2.00614e-10	0.57727	NA	NA	NA	NA	4.1111e-07	0.992275	3.50732e-07	0.975551	NA	NA
SLC35B1	NA	NA	NA	Vagina	2.00237e-08	2.34144e-05	5.6118	Artery_Aorta	4.03284e-10	4.14362e-07	6.25275	NA	NA	NA	0	1	1	0	2	NA	NA	5.73392	0.707352	6.36087	0.557377	NA	NA	NA	NA	9.81334e-09	0.479348	2.00614e-10	0.57727	NA	NA	NA	NA	1.19625e-05	0.976227	2.69483e-07	0.984277	NA	NA
SLC35B1	NA	NA	NA	Vagina	2.00237e-08	2.34144e-05	5.6118	Artery_Tibial	4.03284e-10	4.83731e-07	-6.25275	NA	NA	NA	0	1	1	0	2	NA	NA	5.73392	0.707352	-6.36087	-0.557377	NA	NA	NA	NA	9.81334e-09	0.479348	2.00614e-10	0.57727	NA	NA	NA	NA	1.19625e-05	0.976227	2.83408e-07	0.988074	NA	NA
SLC35B1	NA	NA	NA	Vagina	2.00237e-08	2.34144e-05	5.6118	smultixcan	4.03284e-10	5.46778e-07	0	NA	NA	NA	0	1	1	0	2	NA	NA	5.73392	0.707352	0	0	NA	NA	NA	NA	9.81334e-09	0.479348	2.00614e-10	0.57727	NA	NA	NA	NA	1.19625e-05	0.976227	3.50732e-07	0.975551	NA	NA
SLC35B1	NA	NA	NA	smultixcan	2.32873e-08	9.73542e-06	0.919725	Artery_Aorta	4.03284e-10	4.14362e-07	6.25275	NA	NA	NA	0	1	1	0	2	NA	NA	0.999938	0.611775	6.36087	0.557377	NA	NA	NA	NA	1.21385e-08	0.82781	2.00614e-10	0.57727	NA	NA	NA	NA	5.09816e-06	0.992241	2.69483e-07	0.984277	NA	NA
SLC35B1	NA	NA	NA	smultixcan	2.32873e-08	9.73542e-06	0.919725	Artery_Tibial	4.03284e-10	4.83731e-07	-6.25275	NA	NA	NA	0	1	1	0	2	NA	NA	0.999938	0.611775	-6.36087	-0.557377	NA	NA	NA	NA	1.21385e-08	0.82781	2.00614e-10	0.57727	NA	NA	NA	NA	5.09816e-06	0.992241	2.83408e-07	0.988074	NA	NA
SLC35B1	NA	NA	NA	smultixcan	2.32873e-08	9.73542e-06	0.919725	smultixcan	4.03284e-10	5.46778e-07	0	NA	NA	NA	0	1	1	0	2	NA	NA	0.999938	0.611775	0	0	NA	NA	NA	NA	1.21385e-08	0.82781	2.00614e-10	0.57727	NA	NA	NA	NA	5.09816e-06	0.992241	3.50732e-07	0.975551	NA	NA
YIPF2	NA	NA	NA	Adipose_Subcutaneous	1.70201e-05	0.00932627	-4.30078	Adipose_Subcutaneous	1.30206e-05	0.00515339	4.35976	NA	NA	NA	0	1	1	0	2	NA	NA	-4.19976	1.0194	4.25812	-1.02778	NA	NA	NA	NA	2.67199e-05	0.308013	2.06153e-05	0.304054	NA	NA	NA	NA	0.0133065	0.943107	0.00741119	0.939243	NA	NA
YIPF2	NA	NA	NA	Adipose_Subcutaneous	1.70201e-05	0.00932627	-4.30078	Artery_Coronary	1.30206e-05	0.0059994	4.35976	NA	NA	NA	0	1	1	0	2	NA	NA	-4.19976	1.0194	4.25812	-1.02778	NA	NA	NA	NA	2.67199e-05	0.308013	2.06153e-05	0.304054	NA	NA	NA	NA	0.0133065	0.943107	0.00835336	0.934204	NA	NA
YIPF2	NA	NA	NA	Adipose_Subcutaneous	1.70201e-05	0.00932627	-4.30078	Brain_Hippocampus	1.30206e-05	0.00603432	4.35976	NA	NA	NA	0	1	1	0	2	NA	NA	-4.19976	1.0194	4.25812	-1.02778	NA	NA	NA	NA	2.67199e-05	0.308013	2.06153e-05	0.304054	NA	NA	NA	NA	0.0133065	0.943107	0.00960134	0.950887	NA	NA
YIPF2	NA	NA	NA	Adipose_Subcutaneous	1.70201e-05	0.00932627	-4.30078	Brain_Putamen_basal_ganglia	1.30206e-05	0.00526659	4.35976	NA	NA	NA	0	1	1	0	2	NA	NA	-4.19976	1.0194	4.25812	-1.02778	NA	NA	NA	NA	2.67199e-05	0.308013	2.06153e-05	0.304054	NA	NA	NA	NA	0.0133065	0.943107	0.00810868	0.935637	NA	NA
YIPF2	NA	NA	NA	Adipose_Subcutaneous	1.70201e-05	0.00932627	-4.30078	smultixcan	1.30206e-05	0.00482978	4.35976	NA	NA	NA	0	1	1	0	2	NA	NA	-4.19976	1.0194	4.25812	-1.02778	NA	NA	NA	NA	2.67199e-05	0.308013	2.06153e-05	0.304054	NA	NA	NA	NA	0.0133065	0.943107	0.00675159	0.927126	NA	NA
YIPF2	NA	NA	NA	Adipose_Visceral_Omentum	1.53975e-05	0.00762851	-4.32292	Adipose_Subcutaneous	1.30206e-05	0.00515339	4.35976	NA	NA	NA	0	1	1	0	2	NA	NA	-4.22169	1.02239	4.25812	-1.02778	NA	NA	NA	NA	2.42472e-05	0.306594	2.06153e-05	0.304054	NA	NA	NA	NA	0.0114644	0.931644	0.00741119	0.939243	NA	NA
YIPF2	NA	NA	NA	Adipose_Visceral_Omentum	1.53975e-05	0.00762851	-4.32292	Artery_Coronary	1.30206e-05	0.0059994	4.35976	NA	NA	NA	0	1	1	0	2	NA	NA	-4.22169	1.02239	4.25812	-1.02778	NA	NA	NA	NA	2.42472e-05	0.306594	2.06153e-05	0.304054	NA	NA	NA	NA	0.0114644	0.931644	0.00835336	0.934204	NA	NA
YIPF2	NA	NA	NA	Adipose_Visceral_Omentum	1.53975e-05	0.00762851	-4.32292	Brain_Hippocampus	1.30206e-05	0.00603432	4.35976	NA	NA	NA	0	1	1	0	2	NA	NA	-4.22169	1.02239	4.25812	-1.02778	NA	NA	NA	NA	2.42472e-05	0.306594	2.06153e-05	0.304054	NA	NA	NA	NA	0.0114644	0.931644	0.00960134	0.950887	NA	NA
YIPF2	NA	NA	NA	Adipose_Visceral_Omentum	1.53975e-05	0.00762851	-4.32292	Brain_Putamen_basal_ganglia	1.30206e-05	0.00526659	4.35976	NA	NA	NA	0	1	1	0	2	NA	NA	-4.22169	1.02239	4.25812	-1.02778	NA	NA	NA	NA	2.42472e-05	0.306594	2.06153e-05	0.304054	NA	NA	NA	NA	0.0114644	0.931644	0.00810868	0.935637	NA	NA
YIPF2	NA	NA	NA	Adipose_Visceral_Omentum	1.53975e-05	0.00762851	-4.32292	smultixcan	1.30206e-05	0.00482978	4.35976	NA	NA	NA	0	1	1	0	2	NA	NA	-4.22169	1.02239	4.25812	-1.02778	NA	NA	NA	NA	2.42472e-05	0.306594	2.06153e-05	0.304054	NA	NA	NA	NA	0.0114644	0.931644	0.00675159	0.927126	NA	NA
YIPF2	NA	NA	NA	Brain_Anterior_cingulate_cortex_BA24	1.43058e-05	0.00840957	-4.33911	Adipose_Subcutaneous	1.30206e-05	0.00515339	4.35976	NA	NA	NA	0	1	1	0	2	NA	NA	-4.23773	1.02456	4.25812	-1.02778	NA	NA	NA	NA	2.2579e-05	0.305569	2.06153e-05	0.304054	NA	NA	NA	NA	0.0124808	0.955945	0.00741119	0.939243	NA	NA
YIPF2	NA	NA	NA	Brain_Anterior_cingulate_cortex_BA24	1.43058e-05	0.00840957	-4.33911	Artery_Coronary	1.30206e-05	0.0059994	4.35976	NA	NA	NA	0	1	1	0	2	NA	NA	-4.23773	1.02456	4.25812	-1.02778	NA	NA	NA	NA	2.2579e-05	0.305569	2.06153e-05	0.304054	NA	NA	NA	NA	0.0124808	0.955945	0.00835336	0.934204	NA	NA
YIPF2	NA	NA	NA	Brain_Anterior_cingulate_cortex_BA24	1.43058e-05	0.00840957	-4.33911	Brain_Hippocampus	1.30206e-05	0.00603432	4.35976	NA	NA	NA	0	1	1	0	2	NA	NA	-4.23773	1.02456	4.25812	-1.02778	NA	NA	NA	NA	2.2579e-05	0.305569	2.06153e-05	0.304054	NA	NA	NA	NA	0.0124808	0.955945	0.00960134	0.950887	NA	NA
YIPF2	NA	NA	NA	Brain_Anterior_cingulate_cortex_BA24	1.43058e-05	0.00840957	-4.33911	Brain_Putamen_basal_ganglia	1.30206e-05	0.00526659	4.35976	NA	NA	NA	0	1	1	0	2	NA	NA	-4.23773	1.02456	4.25812	-1.02778	NA	NA	NA	NA	2.2579e-05	0.305569	2.06153e-05	0.304054	NA	NA	NA	NA	0.0124808	0.955945	0.00810868	0.935637	NA	NA
YIPF2	NA	NA	NA	Brain_Anterior_cingulate_cortex_BA24	1.43058e-05	0.00840957	-4.33911	smultixcan	1.30206e-05	0.00482978	4.35976	NA	NA	NA	0	1	1	0	2	NA	NA	-4.23773	1.02456	4.25812	-1.02778	NA	NA	NA	NA	2.2579e-05	0.305569	2.06153e-05	0.304054	NA	NA	NA	NA	0.0124808	0.955945	0.00675159	0.927126	NA	NA
YIPF2	NA	NA	NA	Brain_Frontal_Cortex_BA9	1.16424e-07	9.0927e-05	-5.29902	Adipose_Subcutaneous	1.30206e-05	0.00515339	4.35976	NA	NA	NA	0	1	1	0	2	NA	NA	-5.18622	1.18182	4.25812	-1.02778	NA	NA	NA	NA	2.1461e-07	0.237278	2.06153e-05	0.304054	NA	NA	NA	NA	0.000173591	0.925468	0.00741119	0.939243	NA	NA
YIPF2	NA	NA	NA	Brain_Frontal_Cortex_BA9	1.16424e-07	9.0927e-05	-5.29902	Artery_Coronary	1.30206e-05	0.0059994	4.35976	NA	NA	NA	0	1	1	0	2	NA	NA	-5.18622	1.18182	4.25812	-1.02778	NA	NA	NA	NA	2.1461e-07	0.237278	2.06153e-05	0.304054	NA	NA	NA	NA	0.000173591	0.925468	0.00835336	0.934204	NA	NA
YIPF2	NA	NA	NA	Brain_Frontal_Cortex_BA9	1.16424e-07	9.0927e-05	-5.29902	Brain_Hippocampus	1.30206e-05	0.00603432	4.35976	NA	NA	NA	0	1	1	0	2	NA	NA	-5.18622	1.18182	4.25812	-1.02778	NA	NA	NA	NA	2.1461e-07	0.237278	2.06153e-05	0.304054	NA	NA	NA	NA	0.000173591	0.925468	0.00960134	0.950887	NA	NA
YIPF2	NA	NA	NA	Brain_Frontal_Cortex_BA9	1.16424e-07	9.0927e-05	-5.29902	Brain_Putamen_basal_ganglia	1.30206e-05	0.00526659	4.35976	NA	NA	NA	0	1	1	0	2	NA	NA	-5.18622	1.18182	4.25812	-1.02778	NA	NA	NA	NA	2.1461e-07	0.237278	2.06153e-05	0.304054	NA	NA	NA	NA	0.000173591	0.925468	0.00810868	0.935637	NA	NA
YIPF2	NA	NA	NA	Brain_Frontal_Cortex_BA9	1.16424e-07	9.0927e-05	-5.29902	smultixcan	1.30206e-05	0.00482978	4.35976	NA	NA	NA	0	1	1	0	2	NA	NA	-5.18622	1.18182	4.25812	-1.02778	NA	NA	NA	NA	2.1461e-07	0.237278	2.06153e-05	0.304054	NA	NA	NA	NA	0.000173591	0.925468	0.00675159	0.927126	NA	NA
YIPF2	NA	NA	NA	Brain_Spinal_cord_cervical_c-1	9.40514e-07	0.00100588	-4.90369	Adipose_Subcutaneous	1.30206e-05	0.00515339	4.35976	NA	NA	NA	0	1	1	0	2	NA	NA	-4.76645	1.3476	4.25812	-1.02778	NA	NA	NA	NA	1.87502e-06	0.177786	2.06153e-05	0.304054	NA	NA	NA	NA	0.00173471	0.90782	0.00741119	0.939243	NA	NA
YIPF2	NA	NA	NA	Brain_Spinal_cord_cervical_c-1	9.40514e-07	0.00100588	-4.90369	Artery_Coronary	1.30206e-05	0.0059994	4.35976	NA	NA	NA	0	1	1	0	2	NA	NA	-4.76645	1.3476	4.25812	-1.02778	NA	NA	NA	NA	1.87502e-06	0.177786	2.06153e-05	0.304054	NA	NA	NA	NA	0.00173471	0.90782	0.00835336	0.934204	NA	NA
YIPF2	NA	NA	NA	Brain_Spinal_cord_cervical_c-1	9.40514e-07	0.00100588	-4.90369	Brain_Hippocampus	1.30206e-05	0.00603432	4.35976	NA	NA	NA	0	1	1	0	2	NA	NA	-4.76645	1.3476	4.25812	-1.02778	NA	NA	NA	NA	1.87502e-06	0.177786	2.06153e-05	0.304054	NA	NA	NA	NA	0.00173471	0.90782	0.00960134	0.950887	NA	NA
YIPF2	NA	NA	NA	Brain_Spinal_cord_cervical_c-1	9.40514e-07	0.00100588	-4.90369	Brain_Putamen_basal_ganglia	1.30206e-05	0.00526659	4.35976	NA	NA	NA	0	1	1	0	2	NA	NA	-4.76645	1.3476	4.25812	-1.02778	NA	NA	NA	NA	1.87502e-06	0.177786	2.06153e-05	0.304054	NA	NA	NA	NA	0.00173471	0.90782	0.00810868	0.935637	NA	NA
YIPF2	NA	NA	NA	Brain_Spinal_cord_cervical_c-1	9.40514e-07	0.00100588	-4.90369	smultixcan	1.30206e-05	0.00482978	4.35976	NA	NA	NA	0	1	1	0	2	NA	NA	-4.76645	1.3476	4.25812	-1.02778	NA	NA	NA	NA	1.87502e-06	0.177786	2.06153e-05	0.304054	NA	NA	NA	NA	0.00173471	0.90782	0.00675159	0.927126	NA	NA
YIPF2	NA	NA	NA	Cells_Cultured_fibroblasts	1.32101e-05	0.00801256	-4.3566	Adipose_Subcutaneous	1.30206e-05	0.00515339	4.35976	NA	NA	NA	0	1	1	0	2	NA	NA	-4.25499	1.02735	4.25812	-1.02778	NA	NA	NA	NA	2.0906e-05	0.304254	2.06153e-05	0.304054	NA	NA	NA	NA	0.0129743	0.944498	0.00741119	0.939243	NA	NA
YIPF2	NA	NA	NA	Cells_Cultured_fibroblasts	1.32101e-05	0.00801256	-4.3566	Artery_Coronary	1.30206e-05	0.0059994	4.35976	NA	NA	NA	0	1	1	0	2	NA	NA	-4.25499	1.02735	4.25812	-1.02778	NA	NA	NA	NA	2.0906e-05	0.304254	2.06153e-05	0.304054	NA	NA	NA	NA	0.0129743	0.944498	0.00835336	0.934204	NA	NA
YIPF2	NA	NA	NA	Cells_Cultured_fibroblasts	1.32101e-05	0.00801256	-4.3566	Brain_Hippocampus	1.30206e-05	0.00603432	4.35976	NA	NA	NA	0	1	1	0	2	NA	NA	-4.25499	1.02735	4.25812	-1.02778	NA	NA	NA	NA	2.0906e-05	0.304254	2.06153e-05	0.304054	NA	NA	NA	NA	0.0129743	0.944498	0.00960134	0.950887	NA	NA
YIPF2	NA	NA	NA	Cells_Cultured_fibroblasts	1.32101e-05	0.00801256	-4.3566	Brain_Putamen_basal_ganglia	1.30206e-05	0.00526659	4.35976	NA	NA	NA	0	1	1	0	2	NA	NA	-4.25499	1.02735	4.25812	-1.02778	NA	NA	NA	NA	2.0906e-05	0.304254	2.06153e-05	0.304054	NA	NA	NA	NA	0.0129743	0.944498	0.00810868	0.935637	NA	NA
YIPF2	NA	NA	NA	Cells_Cultured_fibroblasts	1.32101e-05	0.00801256	-4.3566	smultixcan	1.30206e-05	0.00482978	4.35976	NA	NA	NA	0	1	1	0	2	NA	NA	-4.25499	1.02735	4.25812	-1.02778	NA	NA	NA	NA	2.0906e-05	0.304254	2.06153e-05	0.304054	NA	NA	NA	NA	0.0129743	0.944498	0.00675159	0.927126	NA	NA
YIPF2	NA	NA	NA	Colon_Sigmoid	6.1557e-07	0.000532468	-4.98627	Adipose_Subcutaneous	1.30206e-05	0.00515339	4.35976	NA	NA	NA	0	1	1	0	2	NA	NA	-4.84824	1.35867	4.25812	-1.02778	NA	NA	NA	NA	1.24565e-06	0.174252	2.06153e-05	0.304054	NA	NA	NA	NA	0.00108612	0.910259	0.00741119	0.939243	NA	NA
YIPF2	NA	NA	NA	Colon_Sigmoid	6.1557e-07	0.000532468	-4.98627	Artery_Coronary	1.30206e-05	0.0059994	4.35976	NA	NA	NA	0	1	1	0	2	NA	NA	-4.84824	1.35867	4.25812	-1.02778	NA	NA	NA	NA	1.24565e-06	0.174252	2.06153e-05	0.304054	NA	NA	NA	NA	0.00108612	0.910259	0.00835336	0.934204	NA	NA
YIPF2	NA	NA	NA	Colon_Sigmoid	6.1557e-07	0.000532468	-4.98627	Brain_Hippocampus	1.30206e-05	0.00603432	4.35976	NA	NA	NA	0	1	1	0	2	NA	NA	-4.84824	1.35867	4.25812	-1.02778	NA	NA	NA	NA	1.24565e-06	0.174252	2.06153e-05	0.304054	NA	NA	NA	NA	0.00108612	0.910259	0.00960134	0.950887	NA	NA
YIPF2	NA	NA	NA	Colon_Sigmoid	6.1557e-07	0.000532468	-4.98627	Brain_Putamen_basal_ganglia	1.30206e-05	0.00526659	4.35976	NA	NA	NA	0	1	1	0	2	NA	NA	-4.84824	1.35867	4.25812	-1.02778	NA	NA	NA	NA	1.24565e-06	0.174252	2.06153e-05	0.304054	NA	NA	NA	NA	0.00108612	0.910259	0.00810868	0.935637	NA	NA
YIPF2	NA	NA	NA	Colon_Sigmoid	6.1557e-07	0.000532468	-4.98627	smultixcan	1.30206e-05	0.00482978	4.35976	NA	NA	NA	0	1	1	0	2	NA	NA	-4.84824	1.35867	4.25812	-1.02778	NA	NA	NA	NA	1.24565e-06	0.174252	2.06153e-05	0.304054	NA	NA	NA	NA	0.00108612	0.910259	0.00675159	0.927126	NA	NA
YIPF2	NA	NA	NA	Esophagus_Muscularis	9.41836e-06	0.00559137	-4.43011	Adipose_Subcutaneous	1.30206e-05	0.00515339	4.35976	NA	NA	NA	0	1	1	0	2	NA	NA	-4.34329	0.916667	4.25812	-1.02778	NA	NA	NA	NA	1.40364e-05	0.359317	2.06153e-05	0.304054	NA	NA	NA	NA	0.00693764	0.969578	0.00741119	0.939243	NA	NA
YIPF2	NA	NA	NA	Esophagus_Muscularis	9.41836e-06	0.00559137	-4.43011	Artery_Coronary	1.30206e-05	0.0059994	4.35976	NA	NA	NA	0	1	1	0	2	NA	NA	-4.34329	0.916667	4.25812	-1.02778	NA	NA	NA	NA	1.40364e-05	0.359317	2.06153e-05	0.304054	NA	NA	NA	NA	0.00693764	0.969578	0.00835336	0.934204	NA	NA
YIPF2	NA	NA	NA	Esophagus_Muscularis	9.41836e-06	0.00559137	-4.43011	Brain_Hippocampus	1.30206e-05	0.00603432	4.35976	NA	NA	NA	0	1	1	0	2	NA	NA	-4.34329	0.916667	4.25812	-1.02778	NA	NA	NA	NA	1.40364e-05	0.359317	2.06153e-05	0.304054	NA	NA	NA	NA	0.00693764	0.969578	0.00960134	0.950887	NA	NA
YIPF2	NA	NA	NA	Esophagus_Muscularis	9.41836e-06	0.00559137	-4.43011	Brain_Putamen_basal_ganglia	1.30206e-05	0.00526659	4.35976	NA	NA	NA	0	1	1	0	2	NA	NA	-4.34329	0.916667	4.25812	-1.02778	NA	NA	NA	NA	1.40364e-05	0.359317	2.06153e-05	0.304054	NA	NA	NA	NA	0.00693764	0.969578	0.00810868	0.935637	NA	NA
YIPF2	NA	NA	NA	Esophagus_Muscularis	9.41836e-06	0.00559137	-4.43011	smultixcan	1.30206e-05	0.00482978	4.35976	NA	NA	NA	0	1	1	0	2	NA	NA	-4.34329	0.916667	4.25812	-1.02778	NA	NA	NA	NA	1.40364e-05	0.359317	2.06153e-05	0.304054	NA	NA	NA	NA	0.00693764	0.969578	0.00675159	0.927126	NA	NA
YIPF2	NA	NA	NA	Liver	5.78081e-07	0.00045157	-4.9984	Adipose_Subcutaneous	1.30206e-05	0.00515339	4.35976	NA	NA	NA	0	1	1	0	2	NA	NA	-4.86029	1.36	4.25812	-1.02778	NA	NA	NA	NA	1.17214e-06	0.17383	2.06153e-05	0.304054	NA	NA	NA	NA	0.000797126	0.88599	0.00741119	0.939243	NA	NA
YIPF2	NA	NA	NA	Liver	5.78081e-07	0.00045157	-4.9984	Artery_Coronary	1.30206e-05	0.0059994	4.35976	NA	NA	NA	0	1	1	0	2	NA	NA	-4.86029	1.36	4.25812	-1.02778	NA	NA	NA	NA	1.17214e-06	0.17383	2.06153e-05	0.304054	NA	NA	NA	NA	0.000797126	0.88599	0.00835336	0.934204	NA	NA
YIPF2	NA	NA	NA	Liver	5.78081e-07	0.00045157	-4.9984	Brain_Hippocampus	1.30206e-05	0.00603432	4.35976	NA	NA	NA	0	1	1	0	2	NA	NA	-4.86029	1.36	4.25812	-1.02778	NA	NA	NA	NA	1.17214e-06	0.17383	2.06153e-05	0.304054	NA	NA	NA	NA	0.000797126	0.88599	0.00960134	0.950887	NA	NA
YIPF2	NA	NA	NA	Liver	5.78081e-07	0.00045157	-4.9984	Brain_Putamen_basal_ganglia	1.30206e-05	0.00526659	4.35976	NA	NA	NA	0	1	1	0	2	NA	NA	-4.86029	1.36	4.25812	-1.02778	NA	NA	NA	NA	1.17214e-06	0.17383	2.06153e-05	0.304054	NA	NA	NA	NA	0.000797126	0.88599	0.00810868	0.935637	NA	NA
YIPF2	NA	NA	NA	Liver	5.78081e-07	0.00045157	-4.9984	smultixcan	1.30206e-05	0.00482978	4.35976	NA	NA	NA	0	1	1	0	2	NA	NA	-4.86029	1.36	4.25812	-1.02778	NA	NA	NA	NA	1.17214e-06	0.17383	2.06153e-05	0.304054	NA	NA	NA	NA	0.000797126	0.88599	0.00675159	0.927126	NA	NA
YIPF2	NA	NA	NA	Pituitary	6.62268e-07	0.000426465	-4.97211	Adipose_Subcutaneous	1.30206e-05	0.00515339	4.35976	NA	NA	NA	0	1	1	0	2	NA	NA	-4.83427	1.35639	4.25812	-1.02778	NA	NA	NA	NA	1.33638e-06	0.174974	2.06153e-05	0.304054	NA	NA	NA	NA	0.000805262	0.883948	0.00741119	0.939243	NA	NA
YIPF2	NA	NA	NA	Pituitary	6.62268e-07	0.000426465	-4.97211	Artery_Coronary	1.30206e-05	0.0059994	4.35976	NA	NA	NA	0	1	1	0	2	NA	NA	-4.83427	1.35639	4.25812	-1.02778	NA	NA	NA	NA	1.33638e-06	0.174974	2.06153e-05	0.304054	NA	NA	NA	NA	0.000805262	0.883948	0.00835336	0.934204	NA	NA
YIPF2	NA	NA	NA	Pituitary	6.62268e-07	0.000426465	-4.97211	Brain_Hippocampus	1.30206e-05	0.00603432	4.35976	NA	NA	NA	0	1	1	0	2	NA	NA	-4.83427	1.35639	4.25812	-1.02778	NA	NA	NA	NA	1.33638e-06	0.174974	2.06153e-05	0.304054	NA	NA	NA	NA	0.000805262	0.883948	0.00960134	0.950887	NA	NA
YIPF2	NA	NA	NA	Pituitary	6.62268e-07	0.000426465	-4.97211	Brain_Putamen_basal_ganglia	1.30206e-05	0.00526659	4.35976	NA	NA	NA	0	1	1	0	2	NA	NA	-4.83427	1.35639	4.25812	-1.02778	NA	NA	NA	NA	1.33638e-06	0.174974	2.06153e-05	0.304054	NA	NA	NA	NA	0.000805262	0.883948	0.00810868	0.935637	NA	NA
YIPF2	NA	NA	NA	Pituitary	6.62268e-07	0.000426465	-4.97211	smultixcan	1.30206e-05	0.00482978	4.35976	NA	NA	NA	0	1	1	0	2	NA	NA	-4.83427	1.35639	4.25812	-1.02778	NA	NA	NA	NA	1.33638e-06	0.174974	2.06153e-05	0.304054	NA	NA	NA	NA	0.000805262	0.883948	0.00675159	0.927126	NA	NA
YIPF2	NA	NA	NA	Prostate	1.23419e-05	0.00492317	-4.37146	Adipose_Subcutaneous	1.30206e-05	0.00515339	4.35976	NA	NA	NA	0	1	1	0	2	NA	NA	-4.2697	1.02939	4.25812	-1.02778	NA	NA	NA	NA	1.95732e-05	0.303297	2.06153e-05	0.304054	NA	NA	NA	NA	0.00758828	0.956736	0.00741119	0.939243	NA	NA
YIPF2	NA	NA	NA	Prostate	1.23419e-05	0.00492317	-4.37146	Artery_Coronary	1.30206e-05	0.0059994	4.35976	NA	NA	NA	0	1	1	0	2	NA	NA	-4.2697	1.02939	4.25812	-1.02778	NA	NA	NA	NA	1.95732e-05	0.303297	2.06153e-05	0.304054	NA	NA	NA	NA	0.00758828	0.956736	0.00835336	0.934204	NA	NA
YIPF2	NA	NA	NA	Prostate	1.23419e-05	0.00492317	-4.37146	Brain_Hippocampus	1.30206e-05	0.00603432	4.35976	NA	NA	NA	0	1	1	0	2	NA	NA	-4.2697	1.02939	4.25812	-1.02778	NA	NA	NA	NA	1.95732e-05	0.303297	2.06153e-05	0.304054	NA	NA	NA	NA	0.00758828	0.956736	0.00960134	0.950887	NA	NA
YIPF2	NA	NA	NA	Prostate	1.23419e-05	0.00492317	-4.37146	Brain_Putamen_basal_ganglia	1.30206e-05	0.00526659	4.35976	NA	NA	NA	0	1	1	0	2	NA	NA	-4.2697	1.02939	4.25812	-1.02778	NA	NA	NA	NA	1.95732e-05	0.303297	2.06153e-05	0.304054	NA	NA	NA	NA	0.00758828	0.956736	0.00810868	0.935637	NA	NA
YIPF2	NA	NA	NA	Prostate	1.23419e-05	0.00492317	-4.37146	smultixcan	1.30206e-05	0.00482978	4.35976	NA	NA	NA	0	1	1	0	2	NA	NA	-4.2697	1.02939	4.25812	-1.02778	NA	NA	NA	NA	1.95732e-05	0.303297	2.06153e-05	0.304054	NA	NA	NA	NA	0.00758828	0.956736	0.00675159	0.927126	NA	NA
YIPF2	NA	NA	NA	Skin_Sun_Exposed_Lower_leg	6.13187e-07	0.000401239	-4.98702	Adipose_Subcutaneous	1.30206e-05	0.00515339	4.35976	NA	NA	NA	0	1	1	0	2	NA	NA	-4.84902	1.35844	4.25812	-1.02778	NA	NA	NA	NA	1.24073e-06	0.174324	2.06153e-05	0.304054	NA	NA	NA	NA	0.000877912	0.883691	0.00741119	0.939243	NA	NA
YIPF2	NA	NA	NA	Skin_Sun_Exposed_Lower_leg	6.13187e-07	0.000401239	-4.98702	Artery_Coronary	1.30206e-05	0.0059994	4.35976	NA	NA	NA	0	1	1	0	2	NA	NA	-4.84902	1.35844	4.25812	-1.02778	NA	NA	NA	NA	1.24073e-06	0.174324	2.06153e-05	0.304054	NA	NA	NA	NA	0.000877912	0.883691	0.00835336	0.934204	NA	NA
YIPF2	NA	NA	NA	Skin_Sun_Exposed_Lower_leg	6.13187e-07	0.000401239	-4.98702	Brain_Hippocampus	1.30206e-05	0.00603432	4.35976	NA	NA	NA	0	1	1	0	2	NA	NA	-4.84902	1.35844	4.25812	-1.02778	NA	NA	NA	NA	1.24073e-06	0.174324	2.06153e-05	0.304054	NA	NA	NA	NA	0.000877912	0.883691	0.00960134	0.950887	NA	NA
YIPF2	NA	NA	NA	Skin_Sun_Exposed_Lower_leg	6.13187e-07	0.000401239	-4.98702	Brain_Putamen_basal_ganglia	1.30206e-05	0.00526659	4.35976	NA	NA	NA	0	1	1	0	2	NA	NA	-4.84902	1.35844	4.25812	-1.02778	NA	NA	NA	NA	1.24073e-06	0.174324	2.06153e-05	0.304054	NA	NA	NA	NA	0.000877912	0.883691	0.00810868	0.935637	NA	NA
YIPF2	NA	NA	NA	Skin_Sun_Exposed_Lower_leg	6.13187e-07	0.000401239	-4.98702	smultixcan	1.30206e-05	0.00482978	4.35976	NA	NA	NA	0	1	1	0	2	NA	NA	-4.84902	1.35844	4.25812	-1.02778	NA	NA	NA	NA	1.24073e-06	0.174324	2.06153e-05	0.304054	NA	NA	NA	NA	0.000877912	0.883691	0.00675159	0.927126	NA	NA
YIPF2	NA	NA	NA	Stomach	1.38485e-07	9.03769e-05	-5.26725	Adipose_Subcutaneous	1.30206e-05	0.00515339	4.35976	NA	NA	NA	0	1	1	0	2	NA	NA	-5.15466	1.17815	4.25812	-1.02778	NA	NA	NA	NA	2.54087e-07	0.238737	2.06153e-05	0.304054	NA	NA	NA	NA	0.000171706	0.917256	0.00741119	0.939243	NA	NA
YIPF2	NA	NA	NA	Stomach	1.38485e-07	9.03769e-05	-5.26725	Artery_Coronary	1.30206e-05	0.0059994	4.35976	NA	NA	NA	0	1	1	0	2	NA	NA	-5.15466	1.17815	4.25812	-1.02778	NA	NA	NA	NA	2.54087e-07	0.238737	2.06153e-05	0.304054	NA	NA	NA	NA	0.000171706	0.917256	0.00835336	0.934204	NA	NA
YIPF2	NA	NA	NA	Stomach	1.38485e-07	9.03769e-05	-5.26725	Brain_Hippocampus	1.30206e-05	0.00603432	4.35976	NA	NA	NA	0	1	1	0	2	NA	NA	-5.15466	1.17815	4.25812	-1.02778	NA	NA	NA	NA	2.54087e-07	0.238737	2.06153e-05	0.304054	NA	NA	NA	NA	0.000171706	0.917256	0.00960134	0.950887	NA	NA
YIPF2	NA	NA	NA	Stomach	1.38485e-07	9.03769e-05	-5.26725	Brain_Putamen_basal_ganglia	1.30206e-05	0.00526659	4.35976	NA	NA	NA	0	1	1	0	2	NA	NA	-5.15466	1.17815	4.25812	-1.02778	NA	NA	NA	NA	2.54087e-07	0.238737	2.06153e-05	0.304054	NA	NA	NA	NA	0.000171706	0.917256	0.00810868	0.935637	NA	NA
YIPF2	NA	NA	NA	Stomach	1.38485e-07	9.03769e-05	-5.26725	smultixcan	1.30206e-05	0.00482978	4.35976	NA	NA	NA	0	1	1	0	2	NA	NA	-5.15466	1.17815	4.25812	-1.02778	NA	NA	NA	NA	2.54087e-07	0.238737	2.06153e-05	0.304054	NA	NA	NA	NA	0.000171706	0.917256	0.00675159	0.927126	NA	NA
YIPF2	NA	NA	NA	Thyroid	6.21038e-07	0.000512473	-4.98456	Adipose_Subcutaneous	1.30206e-05	0.00515339	4.35976	NA	NA	NA	0	1	1	0	2	NA	NA	-4.84659	1.35809	4.25812	-1.02778	NA	NA	NA	NA	1.25603e-06	0.174436	2.06153e-05	0.304054	NA	NA	NA	NA	0.0010637	0.891657	0.00741119	0.939243	NA	NA
YIPF2	NA	NA	NA	Thyroid	6.21038e-07	0.000512473	-4.98456	Artery_Coronary	1.30206e-05	0.0059994	4.35976	NA	NA	NA	0	1	1	0	2	NA	NA	-4.84659	1.35809	4.25812	-1.02778	NA	NA	NA	NA	1.25603e-06	0.174436	2.06153e-05	0.304054	NA	NA	NA	NA	0.0010637	0.891657	0.00835336	0.934204	NA	NA
YIPF2	NA	NA	NA	Thyroid	6.21038e-07	0.000512473	-4.98456	Brain_Hippocampus	1.30206e-05	0.00603432	4.35976	NA	NA	NA	0	1	1	0	2	NA	NA	-4.84659	1.35809	4.25812	-1.02778	NA	NA	NA	NA	1.25603e-06	0.174436	2.06153e-05	0.304054	NA	NA	NA	NA	0.0010637	0.891657	0.00960134	0.950887	NA	NA
YIPF2	NA	NA	NA	Thyroid	6.21038e-07	0.000512473	-4.98456	Brain_Putamen_basal_ganglia	1.30206e-05	0.00526659	4.35976	NA	NA	NA	0	1	1	0	2	NA	NA	-4.84659	1.35809	4.25812	-1.02778	NA	NA	NA	NA	1.25603e-06	0.174436	2.06153e-05	0.304054	NA	NA	NA	NA	0.0010637	0.891657	0.00810868	0.935637	NA	NA
YIPF2	NA	NA	NA	Thyroid	6.21038e-07	0.000512473	-4.98456	smultixcan	1.30206e-05	0.00482978	4.35976	NA	NA	NA	0	1	1	0	2	NA	NA	-4.84659	1.35809	4.25812	-1.02778	NA	NA	NA	NA	1.25603e-06	0.174436	2.06153e-05	0.304054	NA	NA	NA	NA	0.0010637	0.891657	0.00675159	0.927126	NA	NA
YIPF2	NA	NA	NA	smultixcan	4.53635e-06	0.00110804	-0.752074	Adipose_Subcutaneous	1.30206e-05	0.00515339	4.35976	NA	NA	NA	0	1	1	0	2	NA	NA	-0.725927	0.243707	4.25812	-1.02778	NA	NA	NA	NA	8.6898e-06	0.545299	2.06153e-05	0.304054	NA	NA	NA	NA	0.00194383	0.965215	0.00741119	0.939243	NA	NA
YIPF2	NA	NA	NA	smultixcan	4.53635e-06	0.00110804	-0.752074	Artery_Coronary	1.30206e-05	0.0059994	4.35976	NA	NA	NA	0	1	1	0	2	NA	NA	-0.725927	0.243707	4.25812	-1.02778	NA	NA	NA	NA	8.6898e-06	0.545299	2.06153e-05	0.304054	NA	NA	NA	NA	0.00194383	0.965215	0.00835336	0.934204	NA	NA
YIPF2	NA	NA	NA	smultixcan	4.53635e-06	0.00110804	-0.752074	Brain_Hippocampus	1.30206e-05	0.00603432	4.35976	NA	NA	NA	0	1	1	0	2	NA	NA	-0.725927	0.243707	4.25812	-1.02778	NA	NA	NA	NA	8.6898e-06	0.545299	2.06153e-05	0.304054	NA	NA	NA	NA	0.00194383	0.965215	0.00960134	0.950887	NA	NA
YIPF2	NA	NA	NA	smultixcan	4.53635e-06	0.00110804	-0.752074	Brain_Putamen_basal_ganglia	1.30206e-05	0.00526659	4.35976	NA	NA	NA	0	1	1	0	2	NA	NA	-0.725927	0.243707	4.25812	-1.02778	NA	NA	NA	NA	8.6898e-06	0.545299	2.06153e-05	0.304054	NA	NA	NA	NA	0.00194383	0.965215	0.00810868	0.935637	NA	NA
YIPF2	NA	NA	NA	smultixcan	4.53635e-06	0.00110804	-0.752074	smultixcan	1.30206e-05	0.00482978	4.35976	NA	NA	NA	0	1	1	0	2	NA	NA	-0.725927	0.243707	4.25812	-1.02778	NA	NA	NA	NA	8.6898e-06	0.545299	2.06153e-05	0.304054	NA	NA	NA	NA	0.00194383	0.965215	0.00675159	0.927126	NA	NA
YLPM1	NA	NA	NA	Brain_Cortex	5.6661e-06	0.00294194	4.53848	Adipose_Visceral_Omentum	3.08041e-06	0.0015935	4.66538	NA	NA	NA	0	1	1	0	2	NA	NA	4.47785	-0.720588	4.64152	-0.441176	NA	NA	NA	NA	7.54001e-06	0.471163	3.45848e-06	0.659085	NA	NA	NA	NA	0.00357918	0.982832	0.00177649	0.988768	NA	NA
YLPM1	NA	NA	NA	Brain_Cortex	5.6661e-06	0.00294194	4.53848	Artery_Aorta	3.08041e-06	0.00169747	4.66538	NA	NA	NA	0	1	1	0	2	NA	NA	4.47785	-0.720588	4.64152	-0.441176	NA	NA	NA	NA	7.54001e-06	0.471163	3.45848e-06	0.659085	NA	NA	NA	NA	0.00357918	0.982832	0.00195611	0.985427	NA	NA
YLPM1	NA	NA	NA	Brain_Cortex	5.6661e-06	0.00294194	4.53848	Brain_Cerebellum	3.08041e-06	0.00221334	4.66538	NA	NA	NA	0	1	1	0	2	NA	NA	4.47785	-0.720588	4.64152	-0.441176	NA	NA	NA	NA	7.54001e-06	0.471163	3.45848e-06	0.659085	NA	NA	NA	NA	0.00357918	0.982832	0.00215357	0.983602	NA	NA
YLPM1	NA	NA	NA	Brain_Cortex	5.6661e-06	0.00294194	4.53848	Brain_Hippocampus	3.08041e-06	0.0021414	4.66538	NA	NA	NA	0	1	1	0	2	NA	NA	4.47785	-0.720588	4.64152	-0.441176	NA	NA	NA	NA	7.54001e-06	0.471163	3.45848e-06	0.659085	NA	NA	NA	NA	0.00357918	0.982832	0.00231545	0.987864	NA	NA
YLPM1	NA	NA	NA	Brain_Cortex	5.6661e-06	0.00294194	4.53848	Breast_Mammary_Tissue	3.08041e-06	0.00148052	4.66538	NA	NA	NA	0	1	1	0	2	NA	NA	4.47785	-0.720588	4.64152	-0.441176	NA	NA	NA	NA	7.54001e-06	0.471163	3.45848e-06	0.659085	NA	NA	NA	NA	0.00357918	0.982832	0.00166031	0.989006	NA	NA
YLPM1	NA	NA	NA	Brain_Cortex	5.6661e-06	0.00294194	4.53848	Colon_Transverse	3.08041e-06	0.00218497	4.66538	NA	NA	NA	0	1	1	0	2	NA	NA	4.47785	-0.720588	4.64152	-0.441176	NA	NA	NA	NA	7.54001e-06	0.471163	3.45848e-06	0.659085	NA	NA	NA	NA	0.00357918	0.982832	0.00240939	0.989263	NA	NA
YLPM1	NA	NA	NA	Brain_Cortex	5.6661e-06	0.00294194	4.53848	Esophagus_Gastroesophageal_Junction	3.08041e-06	0.00195631	4.66538	NA	NA	NA	0	1	1	0	2	NA	NA	4.47785	-0.720588	4.64152	-0.441176	NA	NA	NA	NA	7.54001e-06	0.471163	3.45848e-06	0.659085	NA	NA	NA	NA	0.00357918	0.982832	0.0022078	0.984512	NA	NA
YLPM1	NA	NA	NA	Brain_Cortex	5.6661e-06	0.00294194	4.53848	Esophagus_Mucosa	3.08041e-06	0.00201816	4.66538	NA	NA	NA	0	1	1	0	2	NA	NA	4.47785	-0.720588	4.64152	-0.441176	NA	NA	NA	NA	7.54001e-06	0.471163	3.45848e-06	0.659085	NA	NA	NA	NA	0.00357918	0.982832	0.00208723	0.991226	NA	NA
YLPM1	NA	NA	NA	Brain_Cortex	5.6661e-06	0.00294194	4.53848	Heart_Atrial_Appendage	3.08041e-06	0.00207121	4.66538	NA	NA	NA	0	1	1	0	2	NA	NA	4.47785	-0.720588	4.64152	-0.441176	NA	NA	NA	NA	7.54001e-06	0.471163	3.45848e-06	0.659085	NA	NA	NA	NA	0.00357918	0.982832	0.00227623	0.986604	NA	NA
YLPM1	NA	NA	NA	Brain_Cortex	5.6661e-06	0.00294194	4.53848	Lung	3.08041e-06	0.0012277	4.66538	NA	NA	NA	0	1	1	0	2	NA	NA	4.47785	-0.720588	4.64152	-0.441176	NA	NA	NA	NA	7.54001e-06	0.471163	3.45848e-06	0.659085	NA	NA	NA	NA	0.00357918	0.982832	0.00139864	0.990079	NA	NA
YLPM1	NA	NA	NA	Brain_Cortex	5.6661e-06	0.00294194	4.53848	Spleen	3.08041e-06	0.00169136	4.66538	NA	NA	NA	0	1	1	0	2	NA	NA	4.47785	-0.720588	4.64152	-0.441176	NA	NA	NA	NA	7.54001e-06	0.471163	3.45848e-06	0.659085	NA	NA	NA	NA	0.00357918	0.982832	0.00178707	0.989934	NA	NA
YLPM1	NA	NA	NA	Brain_Cortex	5.6661e-06	0.00294194	4.53848	Thyroid	3.08041e-06	0.00170452	4.66538	NA	NA	NA	0	1	1	0	2	NA	NA	4.47785	-0.720588	4.64152	-0.441176	NA	NA	NA	NA	7.54001e-06	0.471163	3.45848e-06	0.659085	NA	NA	NA	NA	0.00357918	0.982832	0.00172209	0.989102	NA	NA
YLPM1	NA	NA	NA	Brain_Cortex	5.6661e-06	0.00294194	4.53848	Vagina	3.08041e-06	0.00187684	4.66538	NA	NA	NA	0	1	1	0	2	NA	NA	4.47785	-0.720588	4.64152	-0.441176	NA	NA	NA	NA	7.54001e-06	0.471163	3.45848e-06	0.659085	NA	NA	NA	NA	0.00357918	0.982832	0.0022092	0.984757	NA	NA
YLPM1	NA	NA	NA	Brain_Cortex	5.6661e-06	0.00294194	4.53848	smultixcan	3.08041e-06	0.00150283	4.66538	NA	NA	NA	0	1	1	0	2	NA	NA	4.47785	-0.720588	4.64152	-0.441176	NA	NA	NA	NA	7.54001e-06	0.471163	3.45848e-06	0.659085	NA	NA	NA	NA	0.00357918	0.982832	0.00164463	0.982923	NA	NA
YLPM1	NA	NA	NA	Brain_Hippocampus	5.6661e-06	0.00421595	4.53848	Adipose_Visceral_Omentum	3.08041e-06	0.0015935	4.66538	NA	NA	NA	0	1	1	0	2	NA	NA	4.47785	-0.720588	4.64152	-0.441176	NA	NA	NA	NA	7.54001e-06	0.471163	3.45848e-06	0.659085	NA	NA	NA	NA	0.0045998	0.982329	0.00177649	0.988768	NA	NA
YLPM1	NA	NA	NA	Brain_Hippocampus	5.6661e-06	0.00421595	4.53848	Artery_Aorta	3.08041e-06	0.00169747	4.66538	NA	NA	NA	0	1	1	0	2	NA	NA	4.47785	-0.720588	4.64152	-0.441176	NA	NA	NA	NA	7.54001e-06	0.471163	3.45848e-06	0.659085	NA	NA	NA	NA	0.0045998	0.982329	0.00195611	0.985427	NA	NA
YLPM1	NA	NA	NA	Brain_Hippocampus	5.6661e-06	0.00421595	4.53848	Brain_Cerebellum	3.08041e-06	0.00221334	4.66538	NA	NA	NA	0	1	1	0	2	NA	NA	4.47785	-0.720588	4.64152	-0.441176	NA	NA	NA	NA	7.54001e-06	0.471163	3.45848e-06	0.659085	NA	NA	NA	NA	0.0045998	0.982329	0.00215357	0.983602	NA	NA
YLPM1	NA	NA	NA	Brain_Hippocampus	5.6661e-06	0.00421595	4.53848	Brain_Hippocampus	3.08041e-06	0.0021414	4.66538	NA	NA	NA	0	1	1	0	2	NA	NA	4.47785	-0.720588	4.64152	-0.441176	NA	NA	NA	NA	7.54001e-06	0.471163	3.45848e-06	0.659085	NA	NA	NA	NA	0.0045998	0.982329	0.00231545	0.987864	NA	NA
YLPM1	NA	NA	NA	Brain_Hippocampus	5.6661e-06	0.00421595	4.53848	Breast_Mammary_Tissue	3.08041e-06	0.00148052	4.66538	NA	NA	NA	0	1	1	0	2	NA	NA	4.47785	-0.720588	4.64152	-0.441176	NA	NA	NA	NA	7.54001e-06	0.471163	3.45848e-06	0.659085	NA	NA	NA	NA	0.0045998	0.982329	0.00166031	0.989006	NA	NA
YLPM1	NA	NA	NA	Brain_Hippocampus	5.6661e-06	0.00421595	4.53848	Colon_Transverse	3.08041e-06	0.00218497	4.66538	NA	NA	NA	0	1	1	0	2	NA	NA	4.47785	-0.720588	4.64152	-0.441176	NA	NA	NA	NA	7.54001e-06	0.471163	3.45848e-06	0.659085	NA	NA	NA	NA	0.0045998	0.982329	0.00240939	0.989263	NA	NA
YLPM1	NA	NA	NA	Brain_Hippocampus	5.6661e-06	0.00421595	4.53848	Esophagus_Gastroesophageal_Junction	3.08041e-06	0.00195631	4.66538	NA	NA	NA	0	1	1	0	2	NA	NA	4.47785	-0.720588	4.64152	-0.441176	NA	NA	NA	NA	7.54001e-06	0.471163	3.45848e-06	0.659085	NA	NA	NA	NA	0.0045998	0.982329	0.0022078	0.984512	NA	NA
YLPM1	NA	NA	NA	Brain_Hippocampus	5.6661e-06	0.00421595	4.53848	Esophagus_Mucosa	3.08041e-06	0.00201816	4.66538	NA	NA	NA	0	1	1	0	2	NA	NA	4.47785	-0.720588	4.64152	-0.441176	NA	NA	NA	NA	7.54001e-06	0.471163	3.45848e-06	0.659085	NA	NA	NA	NA	0.0045998	0.982329	0.00208723	0.991226	NA	NA
YLPM1	NA	NA	NA	Brain_Hippocampus	5.6661e-06	0.00421595	4.53848	Heart_Atrial_Appendage	3.08041e-06	0.00207121	4.66538	NA	NA	NA	0	1	1	0	2	NA	NA	4.47785	-0.720588	4.64152	-0.441176	NA	NA	NA	NA	7.54001e-06	0.471163	3.45848e-06	0.659085	NA	NA	NA	NA	0.0045998	0.982329	0.00227623	0.986604	NA	NA
YLPM1	NA	NA	NA	Brain_Hippocampus	5.6661e-06	0.00421595	4.53848	Lung	3.08041e-06	0.0012277	4.66538	NA	NA	NA	0	1	1	0	2	NA	NA	4.47785	-0.720588	4.64152	-0.441176	NA	NA	NA	NA	7.54001e-06	0.471163	3.45848e-06	0.659085	NA	NA	NA	NA	0.0045998	0.982329	0.00139864	0.990079	NA	NA
YLPM1	NA	NA	NA	Brain_Hippocampus	5.6661e-06	0.00421595	4.53848	Spleen	3.08041e-06	0.00169136	4.66538	NA	NA	NA	0	1	1	0	2	NA	NA	4.47785	-0.720588	4.64152	-0.441176	NA	NA	NA	NA	7.54001e-06	0.471163	3.45848e-06	0.659085	NA	NA	NA	NA	0.0045998	0.982329	0.00178707	0.989934	NA	NA
YLPM1	NA	NA	NA	Brain_Hippocampus	5.6661e-06	0.00421595	4.53848	Thyroid	3.08041e-06	0.00170452	4.66538	NA	NA	NA	0	1	1	0	2	NA	NA	4.47785	-0.720588	4.64152	-0.441176	NA	NA	NA	NA	7.54001e-06	0.471163	3.45848e-06	0.659085	NA	NA	NA	NA	0.0045998	0.982329	0.00172209	0.989102	NA	NA
YLPM1	NA	NA	NA	Brain_Hippocampus	5.6661e-06	0.00421595	4.53848	Vagina	3.08041e-06	0.00187684	4.66538	NA	NA	NA	0	1	1	0	2	NA	NA	4.47785	-0.720588	4.64152	-0.441176	NA	NA	NA	NA	7.54001e-06	0.471163	3.45848e-06	0.659085	NA	NA	NA	NA	0.0045998	0.982329	0.0022092	0.984757	NA	NA
YLPM1	NA	NA	NA	Brain_Hippocampus	5.6661e-06	0.00421595	4.53848	smultixcan	3.08041e-06	0.00150283	4.66538	NA	NA	NA	0	1	1	0	2	NA	NA	4.47785	-0.720588	4.64152	-0.441176	NA	NA	NA	NA	7.54001e-06	0.471163	3.45848e-06	0.659085	NA	NA	NA	NA	0.0045998	0.982329	0.00164463	0.982923	NA	NA
YLPM1	NA	NA	NA	Brain_Nucleus_accumbens_basal_ganglia	5.6661e-06	0.00314199	4.53848	Adipose_Visceral_Omentum	3.08041e-06	0.0015935	4.66538	NA	NA	NA	0	1	1	0	2	NA	NA	4.47785	-0.720588	4.64152	-0.441176	NA	NA	NA	NA	7.54001e-06	0.471163	3.45848e-06	0.659085	NA	NA	NA	NA	0.00414084	0.971277	0.00177649	0.988768	NA	NA
YLPM1	NA	NA	NA	Brain_Nucleus_accumbens_basal_ganglia	5.6661e-06	0.00314199	4.53848	Artery_Aorta	3.08041e-06	0.00169747	4.66538	NA	NA	NA	0	1	1	0	2	NA	NA	4.47785	-0.720588	4.64152	-0.441176	NA	NA	NA	NA	7.54001e-06	0.471163	3.45848e-06	0.659085	NA	NA	NA	NA	0.00414084	0.971277	0.00195611	0.985427	NA	NA
YLPM1	NA	NA	NA	Brain_Nucleus_accumbens_basal_ganglia	5.6661e-06	0.00314199	4.53848	Brain_Cerebellum	3.08041e-06	0.00221334	4.66538	NA	NA	NA	0	1	1	0	2	NA	NA	4.47785	-0.720588	4.64152	-0.441176	NA	NA	NA	NA	7.54001e-06	0.471163	3.45848e-06	0.659085	NA	NA	NA	NA	0.00414084	0.971277	0.00215357	0.983602	NA	NA
YLPM1	NA	NA	NA	Brain_Nucleus_accumbens_basal_ganglia	5.6661e-06	0.00314199	4.53848	Brain_Hippocampus	3.08041e-06	0.0021414	4.66538	NA	NA	NA	0	1	1	0	2	NA	NA	4.47785	-0.720588	4.64152	-0.441176	NA	NA	NA	NA	7.54001e-06	0.471163	3.45848e-06	0.659085	NA	NA	NA	NA	0.00414084	0.971277	0.00231545	0.987864	NA	NA
YLPM1	NA	NA	NA	Brain_Nucleus_accumbens_basal_ganglia	5.6661e-06	0.00314199	4.53848	Breast_Mammary_Tissue	3.08041e-06	0.00148052	4.66538	NA	NA	NA	0	1	1	0	2	NA	NA	4.47785	-0.720588	4.64152	-0.441176	NA	NA	NA	NA	7.54001e-06	0.471163	3.45848e-06	0.659085	NA	NA	NA	NA	0.00414084	0.971277	0.00166031	0.989006	NA	NA
YLPM1	NA	NA	NA	Brain_Nucleus_accumbens_basal_ganglia	5.6661e-06	0.00314199	4.53848	Colon_Transverse	3.08041e-06	0.00218497	4.66538	NA	NA	NA	0	1	1	0	2	NA	NA	4.47785	-0.720588	4.64152	-0.441176	NA	NA	NA	NA	7.54001e-06	0.471163	3.45848e-06	0.659085	NA	NA	NA	NA	0.00414084	0.971277	0.00240939	0.989263	NA	NA
YLPM1	NA	NA	NA	Brain_Nucleus_accumbens_basal_ganglia	5.6661e-06	0.00314199	4.53848	Esophagus_Gastroesophageal_Junction	3.08041e-06	0.00195631	4.66538	NA	NA	NA	0	1	1	0	2	NA	NA	4.47785	-0.720588	4.64152	-0.441176	NA	NA	NA	NA	7.54001e-06	0.471163	3.45848e-06	0.659085	NA	NA	NA	NA	0.00414084	0.971277	0.0022078	0.984512	NA	NA
YLPM1	NA	NA	NA	Brain_Nucleus_accumbens_basal_ganglia	5.6661e-06	0.00314199	4.53848	Esophagus_Mucosa	3.08041e-06	0.00201816	4.66538	NA	NA	NA	0	1	1	0	2	NA	NA	4.47785	-0.720588	4.64152	-0.441176	NA	NA	NA	NA	7.54001e-06	0.471163	3.45848e-06	0.659085	NA	NA	NA	NA	0.00414084	0.971277	0.00208723	0.991226	NA	NA
YLPM1	NA	NA	NA	Brain_Nucleus_accumbens_basal_ganglia	5.6661e-06	0.00314199	4.53848	Heart_Atrial_Appendage	3.08041e-06	0.00207121	4.66538	NA	NA	NA	0	1	1	0	2	NA	NA	4.47785	-0.720588	4.64152	-0.441176	NA	NA	NA	NA	7.54001e-06	0.471163	3.45848e-06	0.659085	NA	NA	NA	NA	0.00414084	0.971277	0.00227623	0.986604	NA	NA
YLPM1	NA	NA	NA	Brain_Nucleus_accumbens_basal_ganglia	5.6661e-06	0.00314199	4.53848	Lung	3.08041e-06	0.0012277	4.66538	NA	NA	NA	0	1	1	0	2	NA	NA	4.47785	-0.720588	4.64152	-0.441176	NA	NA	NA	NA	7.54001e-06	0.471163	3.45848e-06	0.659085	NA	NA	NA	NA	0.00414084	0.971277	0.00139864	0.990079	NA	NA
YLPM1	NA	NA	NA	Brain_Nucleus_accumbens_basal_ganglia	5.6661e-06	0.00314199	4.53848	Spleen	3.08041e-06	0.00169136	4.66538	NA	NA	NA	0	1	1	0	2	NA	NA	4.47785	-0.720588	4.64152	-0.441176	NA	NA	NA	NA	7.54001e-06	0.471163	3.45848e-06	0.659085	NA	NA	NA	NA	0.00414084	0.971277	0.00178707	0.989934	NA	NA
YLPM1	NA	NA	NA	Brain_Nucleus_accumbens_basal_ganglia	5.6661e-06	0.00314199	4.53848	Thyroid	3.08041e-06	0.00170452	4.66538	NA	NA	NA	0	1	1	0	2	NA	NA	4.47785	-0.720588	4.64152	-0.441176	NA	NA	NA	NA	7.54001e-06	0.471163	3.45848e-06	0.659085	NA	NA	NA	NA	0.00414084	0.971277	0.00172209	0.989102	NA	NA
YLPM1	NA	NA	NA	Brain_Nucleus_accumbens_basal_ganglia	5.6661e-06	0.00314199	4.53848	Vagina	3.08041e-06	0.00187684	4.66538	NA	NA	NA	0	1	1	0	2	NA	NA	4.47785	-0.720588	4.64152	-0.441176	NA	NA	NA	NA	7.54001e-06	0.471163	3.45848e-06	0.659085	NA	NA	NA	NA	0.00414084	0.971277	0.0022092	0.984757	NA	NA
YLPM1	NA	NA	NA	Brain_Nucleus_accumbens_basal_ganglia	5.6661e-06	0.00314199	4.53848	smultixcan	3.08041e-06	0.00150283	4.66538	NA	NA	NA	0	1	1	0	2	NA	NA	4.47785	-0.720588	4.64152	-0.441176	NA	NA	NA	NA	7.54001e-06	0.471163	3.45848e-06	0.659085	NA	NA	NA	NA	0.00414084	0.971277	0.00164463	0.982923	NA	NA
YLPM1	NA	NA	NA	Brain_Spinal_cord_cervical_c-1	5.6661e-06	0.00466145	4.53848	Adipose_Visceral_Omentum	3.08041e-06	0.0015935	4.66538	NA	NA	NA	0	1	1	0	2	NA	NA	4.47785	-0.720588	4.64152	-0.441176	NA	NA	NA	NA	7.54001e-06	0.471163	3.45848e-06	0.659085	NA	NA	NA	NA	0.00492407	0.975516	0.00177649	0.988768	NA	NA
YLPM1	NA	NA	NA	Brain_Spinal_cord_cervical_c-1	5.6661e-06	0.00466145	4.53848	Artery_Aorta	3.08041e-06	0.00169747	4.66538	NA	NA	NA	0	1	1	0	2	NA	NA	4.47785	-0.720588	4.64152	-0.441176	NA	NA	NA	NA	7.54001e-06	0.471163	3.45848e-06	0.659085	NA	NA	NA	NA	0.00492407	0.975516	0.00195611	0.985427	NA	NA
YLPM1	NA	NA	NA	Brain_Spinal_cord_cervical_c-1	5.6661e-06	0.00466145	4.53848	Brain_Cerebellum	3.08041e-06	0.00221334	4.66538	NA	NA	NA	0	1	1	0	2	NA	NA	4.47785	-0.720588	4.64152	-0.441176	NA	NA	NA	NA	7.54001e-06	0.471163	3.45848e-06	0.659085	NA	NA	NA	NA	0.00492407	0.975516	0.00215357	0.983602	NA	NA
YLPM1	NA	NA	NA	Brain_Spinal_cord_cervical_c-1	5.6661e-06	0.00466145	4.53848	Brain_Hippocampus	3.08041e-06	0.0021414	4.66538	NA	NA	NA	0	1	1	0	2	NA	NA	4.47785	-0.720588	4.64152	-0.441176	NA	NA	NA	NA	7.54001e-06	0.471163	3.45848e-06	0.659085	NA	NA	NA	NA	0.00492407	0.975516	0.00231545	0.987864	NA	NA
YLPM1	NA	NA	NA	Brain_Spinal_cord_cervical_c-1	5.6661e-06	0.00466145	4.53848	Breast_Mammary_Tissue	3.08041e-06	0.00148052	4.66538	NA	NA	NA	0	1	1	0	2	NA	NA	4.47785	-0.720588	4.64152	-0.441176	NA	NA	NA	NA	7.54001e-06	0.471163	3.45848e-06	0.659085	NA	NA	NA	NA	0.00492407	0.975516	0.00166031	0.989006	NA	NA
YLPM1	NA	NA	NA	Brain_Spinal_cord_cervical_c-1	5.6661e-06	0.00466145	4.53848	Colon_Transverse	3.08041e-06	0.00218497	4.66538	NA	NA	NA	0	1	1	0	2	NA	NA	4.47785	-0.720588	4.64152	-0.441176	NA	NA	NA	NA	7.54001e-06	0.471163	3.45848e-06	0.659085	NA	NA	NA	NA	0.00492407	0.975516	0.00240939	0.989263	NA	NA
YLPM1	NA	NA	NA	Brain_Spinal_cord_cervical_c-1	5.6661e-06	0.00466145	4.53848	Esophagus_Gastroesophageal_Junction	3.08041e-06	0.00195631	4.66538	NA	NA	NA	0	1	1	0	2	NA	NA	4.47785	-0.720588	4.64152	-0.441176	NA	NA	NA	NA	7.54001e-06	0.471163	3.45848e-06	0.659085	NA	NA	NA	NA	0.00492407	0.975516	0.0022078	0.984512	NA	NA
YLPM1	NA	NA	NA	Brain_Spinal_cord_cervical_c-1	5.6661e-06	0.00466145	4.53848	Esophagus_Mucosa	3.08041e-06	0.00201816	4.66538	NA	NA	NA	0	1	1	0	2	NA	NA	4.47785	-0.720588	4.64152	-0.441176	NA	NA	NA	NA	7.54001e-06	0.471163	3.45848e-06	0.659085	NA	NA	NA	NA	0.00492407	0.975516	0.00208723	0.991226	NA	NA
YLPM1	NA	NA	NA	Brain_Spinal_cord_cervical_c-1	5.6661e-06	0.00466145	4.53848	Heart_Atrial_Appendage	3.08041e-06	0.00207121	4.66538	NA	NA	NA	0	1	1	0	2	NA	NA	4.47785	-0.720588	4.64152	-0.441176	NA	NA	NA	NA	7.54001e-06	0.471163	3.45848e-06	0.659085	NA	NA	NA	NA	0.00492407	0.975516	0.00227623	0.986604	NA	NA
YLPM1	NA	NA	NA	Brain_Spinal_cord_cervical_c-1	5.6661e-06	0.00466145	4.53848	Lung	3.08041e-06	0.0012277	4.66538	NA	NA	NA	0	1	1	0	2	NA	NA	4.47785	-0.720588	4.64152	-0.441176	NA	NA	NA	NA	7.54001e-06	0.471163	3.45848e-06	0.659085	NA	NA	NA	NA	0.00492407	0.975516	0.00139864	0.990079	NA	NA
YLPM1	NA	NA	NA	Brain_Spinal_cord_cervical_c-1	5.6661e-06	0.00466145	4.53848	Spleen	3.08041e-06	0.00169136	4.66538	NA	NA	NA	0	1	1	0	2	NA	NA	4.47785	-0.720588	4.64152	-0.441176	NA	NA	NA	NA	7.54001e-06	0.471163	3.45848e-06	0.659085	NA	NA	NA	NA	0.00492407	0.975516	0.00178707	0.989934	NA	NA
YLPM1	NA	NA	NA	Brain_Spinal_cord_cervical_c-1	5.6661e-06	0.00466145	4.53848	Thyroid	3.08041e-06	0.00170452	4.66538	NA	NA	NA	0	1	1	0	2	NA	NA	4.47785	-0.720588	4.64152	-0.441176	NA	NA	NA	NA	7.54001e-06	0.471163	3.45848e-06	0.659085	NA	NA	NA	NA	0.00492407	0.975516	0.00172209	0.989102	NA	NA
YLPM1	NA	NA	NA	Brain_Spinal_cord_cervical_c-1	5.6661e-06	0.00466145	4.53848	Vagina	3.08041e-06	0.00187684	4.66538	NA	NA	NA	0	1	1	0	2	NA	NA	4.47785	-0.720588	4.64152	-0.441176	NA	NA	NA	NA	7.54001e-06	0.471163	3.45848e-06	0.659085	NA	NA	NA	NA	0.00492407	0.975516	0.0022092	0.984757	NA	NA
YLPM1	NA	NA	NA	Brain_Spinal_cord_cervical_c-1	5.6661e-06	0.00466145	4.53848	smultixcan	3.08041e-06	0.00150283	4.66538	NA	NA	NA	0	1	1	0	2	NA	NA	4.47785	-0.720588	4.64152	-0.441176	NA	NA	NA	NA	7.54001e-06	0.471163	3.45848e-06	0.659085	NA	NA	NA	NA	0.00492407	0.975516	0.00164463	0.982923	NA	NA
YLPM1	NA	NA	NA	Heart_Atrial_Appendage	5.12757e-06	0.00243683	4.5595	Adipose_Visceral_Omentum	3.08041e-06	0.0015935	4.66538	NA	NA	NA	0	1	1	0	2	NA	NA	4.49143	-0.810336	4.64152	-0.441176	NA	NA	NA	NA	7.07475e-06	0.417747	3.45848e-06	0.659085	NA	NA	NA	NA	0.00324764	0.965483	0.00177649	0.988768	NA	NA
YLPM1	NA	NA	NA	Heart_Atrial_Appendage	5.12757e-06	0.00243683	4.5595	Artery_Aorta	3.08041e-06	0.00169747	4.66538	NA	NA	NA	0	1	1	0	2	NA	NA	4.49143	-0.810336	4.64152	-0.441176	NA	NA	NA	NA	7.07475e-06	0.417747	3.45848e-06	0.659085	NA	NA	NA	NA	0.00324764	0.965483	0.00195611	0.985427	NA	NA
YLPM1	NA	NA	NA	Heart_Atrial_Appendage	5.12757e-06	0.00243683	4.5595	Brain_Cerebellum	3.08041e-06	0.00221334	4.66538	NA	NA	NA	0	1	1	0	2	NA	NA	4.49143	-0.810336	4.64152	-0.441176	NA	NA	NA	NA	7.07475e-06	0.417747	3.45848e-06	0.659085	NA	NA	NA	NA	0.00324764	0.965483	0.00215357	0.983602	NA	NA
YLPM1	NA	NA	NA	Heart_Atrial_Appendage	5.12757e-06	0.00243683	4.5595	Brain_Hippocampus	3.08041e-06	0.0021414	4.66538	NA	NA	NA	0	1	1	0	2	NA	NA	4.49143	-0.810336	4.64152	-0.441176	NA	NA	NA	NA	7.07475e-06	0.417747	3.45848e-06	0.659085	NA	NA	NA	NA	0.00324764	0.965483	0.00231545	0.987864	NA	NA
YLPM1	NA	NA	NA	Heart_Atrial_Appendage	5.12757e-06	0.00243683	4.5595	Breast_Mammary_Tissue	3.08041e-06	0.00148052	4.66538	NA	NA	NA	0	1	1	0	2	NA	NA	4.49143	-0.810336	4.64152	-0.441176	NA	NA	NA	NA	7.07475e-06	0.417747	3.45848e-06	0.659085	NA	NA	NA	NA	0.00324764	0.965483	0.00166031	0.989006	NA	NA
YLPM1	NA	NA	NA	Heart_Atrial_Appendage	5.12757e-06	0.00243683	4.5595	Colon_Transverse	3.08041e-06	0.00218497	4.66538	NA	NA	NA	0	1	1	0	2	NA	NA	4.49143	-0.810336	4.64152	-0.441176	NA	NA	NA	NA	7.07475e-06	0.417747	3.45848e-06	0.659085	NA	NA	NA	NA	0.00324764	0.965483	0.00240939	0.989263	NA	NA
YLPM1	NA	NA	NA	Heart_Atrial_Appendage	5.12757e-06	0.00243683	4.5595	Esophagus_Gastroesophageal_Junction	3.08041e-06	0.00195631	4.66538	NA	NA	NA	0	1	1	0	2	NA	NA	4.49143	-0.810336	4.64152	-0.441176	NA	NA	NA	NA	7.07475e-06	0.417747	3.45848e-06	0.659085	NA	NA	NA	NA	0.00324764	0.965483	0.0022078	0.984512	NA	NA
YLPM1	NA	NA	NA	Heart_Atrial_Appendage	5.12757e-06	0.00243683	4.5595	Esophagus_Mucosa	3.08041e-06	0.00201816	4.66538	NA	NA	NA	0	1	1	0	2	NA	NA	4.49143	-0.810336	4.64152	-0.441176	NA	NA	NA	NA	7.07475e-06	0.417747	3.45848e-06	0.659085	NA	NA	NA	NA	0.00324764	0.965483	0.00208723	0.991226	NA	NA
YLPM1	NA	NA	NA	Heart_Atrial_Appendage	5.12757e-06	0.00243683	4.5595	Heart_Atrial_Appendage	3.08041e-06	0.00207121	4.66538	NA	NA	NA	0	1	1	0	2	NA	NA	4.49143	-0.810336	4.64152	-0.441176	NA	NA	NA	NA	7.07475e-06	0.417747	3.45848e-06	0.659085	NA	NA	NA	NA	0.00324764	0.965483	0.00227623	0.986604	NA	NA
YLPM1	NA	NA	NA	Heart_Atrial_Appendage	5.12757e-06	0.00243683	4.5595	Lung	3.08041e-06	0.0012277	4.66538	NA	NA	NA	0	1	1	0	2	NA	NA	4.49143	-0.810336	4.64152	-0.441176	NA	NA	NA	NA	7.07475e-06	0.417747	3.45848e-06	0.659085	NA	NA	NA	NA	0.00324764	0.965483	0.00139864	0.990079	NA	NA
YLPM1	NA	NA	NA	Heart_Atrial_Appendage	5.12757e-06	0.00243683	4.5595	Spleen	3.08041e-06	0.00169136	4.66538	NA	NA	NA	0	1	1	0	2	NA	NA	4.49143	-0.810336	4.64152	-0.441176	NA	NA	NA	NA	7.07475e-06	0.417747	3.45848e-06	0.659085	NA	NA	NA	NA	0.00324764	0.965483	0.00178707	0.989934	NA	NA
YLPM1	NA	NA	NA	Heart_Atrial_Appendage	5.12757e-06	0.00243683	4.5595	Thyroid	3.08041e-06	0.00170452	4.66538	NA	NA	NA	0	1	1	0	2	NA	NA	4.49143	-0.810336	4.64152	-0.441176	NA	NA	NA	NA	7.07475e-06	0.417747	3.45848e-06	0.659085	NA	NA	NA	NA	0.00324764	0.965483	0.00172209	0.989102	NA	NA
YLPM1	NA	NA	NA	Heart_Atrial_Appendage	5.12757e-06	0.00243683	4.5595	Vagina	3.08041e-06	0.00187684	4.66538	NA	NA	NA	0	1	1	0	2	NA	NA	4.49143	-0.810336	4.64152	-0.441176	NA	NA	NA	NA	7.07475e-06	0.417747	3.45848e-06	0.659085	NA	NA	NA	NA	0.00324764	0.965483	0.0022092	0.984757	NA	NA
YLPM1	NA	NA	NA	Heart_Atrial_Appendage	5.12757e-06	0.00243683	4.5595	smultixcan	3.08041e-06	0.00150283	4.66538	NA	NA	NA	0	1	1	0	2	NA	NA	4.49143	-0.810336	4.64152	-0.441176	NA	NA	NA	NA	7.07475e-06	0.417747	3.45848e-06	0.659085	NA	NA	NA	NA	0.00324764	0.965483	0.00164463	0.982923	NA	NA
YLPM1	NA	NA	NA	Lung	5.6661e-06	0.00345362	4.53848	Adipose_Visceral_Omentum	3.08041e-06	0.0015935	4.66538	NA	NA	NA	0	1	1	0	2	NA	NA	4.47785	-0.720588	4.64152	-0.441176	NA	NA	NA	NA	7.54001e-06	0.471163	3.45848e-06	0.659085	NA	NA	NA	NA	0.00432174	0.970039	0.00177649	0.988768	NA	NA
YLPM1	NA	NA	NA	Lung	5.6661e-06	0.00345362	4.53848	Artery_Aorta	3.08041e-06	0.00169747	4.66538	NA	NA	NA	0	1	1	0	2	NA	NA	4.47785	-0.720588	4.64152	-0.441176	NA	NA	NA	NA	7.54001e-06	0.471163	3.45848e-06	0.659085	NA	NA	NA	NA	0.00432174	0.970039	0.00195611	0.985427	NA	NA
YLPM1	NA	NA	NA	Lung	5.6661e-06	0.00345362	4.53848	Brain_Cerebellum	3.08041e-06	0.00221334	4.66538	NA	NA	NA	0	1	1	0	2	NA	NA	4.47785	-0.720588	4.64152	-0.441176	NA	NA	NA	NA	7.54001e-06	0.471163	3.45848e-06	0.659085	NA	NA	NA	NA	0.00432174	0.970039	0.00215357	0.983602	NA	NA
YLPM1	NA	NA	NA	Lung	5.6661e-06	0.00345362	4.53848	Brain_Hippocampus	3.08041e-06	0.0021414	4.66538	NA	NA	NA	0	1	1	0	2	NA	NA	4.47785	-0.720588	4.64152	-0.441176	NA	NA	NA	NA	7.54001e-06	0.471163	3.45848e-06	0.659085	NA	NA	NA	NA	0.00432174	0.970039	0.00231545	0.987864	NA	NA
YLPM1	NA	NA	NA	Lung	5.6661e-06	0.00345362	4.53848	Breast_Mammary_Tissue	3.08041e-06	0.00148052	4.66538	NA	NA	NA	0	1	1	0	2	NA	NA	4.47785	-0.720588	4.64152	-0.441176	NA	NA	NA	NA	7.54001e-06	0.471163	3.45848e-06	0.659085	NA	NA	NA	NA	0.00432174	0.970039	0.00166031	0.989006	NA	NA
YLPM1	NA	NA	NA	Lung	5.6661e-06	0.00345362	4.53848	Colon_Transverse	3.08041e-06	0.00218497	4.66538	NA	NA	NA	0	1	1	0	2	NA	NA	4.47785	-0.720588	4.64152	-0.441176	NA	NA	NA	NA	7.54001e-06	0.471163	3.45848e-06	0.659085	NA	NA	NA	NA	0.00432174	0.970039	0.00240939	0.989263	NA	NA
YLPM1	NA	NA	NA	Lung	5.6661e-06	0.00345362	4.53848	Esophagus_Gastroesophageal_Junction	3.08041e-06	0.00195631	4.66538	NA	NA	NA	0	1	1	0	2	NA	NA	4.47785	-0.720588	4.64152	-0.441176	NA	NA	NA	NA	7.54001e-06	0.471163	3.45848e-06	0.659085	NA	NA	NA	NA	0.00432174	0.970039	0.0022078	0.984512	NA	NA
YLPM1	NA	NA	NA	Lung	5.6661e-06	0.00345362	4.53848	Esophagus_Mucosa	3.08041e-06	0.00201816	4.66538	NA	NA	NA	0	1	1	0	2	NA	NA	4.47785	-0.720588	4.64152	-0.441176	NA	NA	NA	NA	7.54001e-06	0.471163	3.45848e-06	0.659085	NA	NA	NA	NA	0.00432174	0.970039	0.00208723	0.991226	NA	NA
YLPM1	NA	NA	NA	Lung	5.6661e-06	0.00345362	4.53848	Heart_Atrial_Appendage	3.08041e-06	0.00207121	4.66538	NA	NA	NA	0	1	1	0	2	NA	NA	4.47785	-0.720588	4.64152	-0.441176	NA	NA	NA	NA	7.54001e-06	0.471163	3.45848e-06	0.659085	NA	NA	NA	NA	0.00432174	0.970039	0.00227623	0.986604	NA	NA
YLPM1	NA	NA	NA	Lung	5.6661e-06	0.00345362	4.53848	Lung	3.08041e-06	0.0012277	4.66538	NA	NA	NA	0	1	1	0	2	NA	NA	4.47785	-0.720588	4.64152	-0.441176	NA	NA	NA	NA	7.54001e-06	0.471163	3.45848e-06	0.659085	NA	NA	NA	NA	0.00432174	0.970039	0.00139864	0.990079	NA	NA
YLPM1	NA	NA	NA	Lung	5.6661e-06	0.00345362	4.53848	Spleen	3.08041e-06	0.00169136	4.66538	NA	NA	NA	0	1	1	0	2	NA	NA	4.47785	-0.720588	4.64152	-0.441176	NA	NA	NA	NA	7.54001e-06	0.471163	3.45848e-06	0.659085	NA	NA	NA	NA	0.00432174	0.970039	0.00178707	0.989934	NA	NA
YLPM1	NA	NA	NA	Lung	5.6661e-06	0.00345362	4.53848	Thyroid	3.08041e-06	0.00170452	4.66538	NA	NA	NA	0	1	1	0	2	NA	NA	4.47785	-0.720588	4.64152	-0.441176	NA	NA	NA	NA	7.54001e-06	0.471163	3.45848e-06	0.659085	NA	NA	NA	NA	0.00432174	0.970039	0.00172209	0.989102	NA	NA
YLPM1	NA	NA	NA	Lung	5.6661e-06	0.00345362	4.53848	Vagina	3.08041e-06	0.00187684	4.66538	NA	NA	NA	0	1	1	0	2	NA	NA	4.47785	-0.720588	4.64152	-0.441176	NA	NA	NA	NA	7.54001e-06	0.471163	3.45848e-06	0.659085	NA	NA	NA	NA	0.00432174	0.970039	0.0022092	0.984757	NA	NA
YLPM1	NA	NA	NA	Lung	5.6661e-06	0.00345362	4.53848	smultixcan	3.08041e-06	0.00150283	4.66538	NA	NA	NA	0	1	1	0	2	NA	NA	4.47785	-0.720588	4.64152	-0.441176	NA	NA	NA	NA	7.54001e-06	0.471163	3.45848e-06	0.659085	NA	NA	NA	NA	0.00432174	0.970039	0.00164463	0.982923	NA	NA
YLPM1	NA	NA	NA	Nerve_Tibial	5.6661e-06	0.0029017	4.53848	Adipose_Visceral_Omentum	3.08041e-06	0.0015935	4.66538	NA	NA	NA	0	1	1	0	2	NA	NA	4.47785	-0.720588	4.64152	-0.441176	NA	NA	NA	NA	7.54001e-06	0.471163	3.45848e-06	0.659085	NA	NA	NA	NA	0.00342417	0.981363	0.00177649	0.988768	NA	NA
YLPM1	NA	NA	NA	Nerve_Tibial	5.6661e-06	0.0029017	4.53848	Artery_Aorta	3.08041e-06	0.00169747	4.66538	NA	NA	NA	0	1	1	0	2	NA	NA	4.47785	-0.720588	4.64152	-0.441176	NA	NA	NA	NA	7.54001e-06	0.471163	3.45848e-06	0.659085	NA	NA	NA	NA	0.00342417	0.981363	0.00195611	0.985427	NA	NA
YLPM1	NA	NA	NA	Nerve_Tibial	5.6661e-06	0.0029017	4.53848	Brain_Cerebellum	3.08041e-06	0.00221334	4.66538	NA	NA	NA	0	1	1	0	2	NA	NA	4.47785	-0.720588	4.64152	-0.441176	NA	NA	NA	NA	7.54001e-06	0.471163	3.45848e-06	0.659085	NA	NA	NA	NA	0.00342417	0.981363	0.00215357	0.983602	NA	NA
YLPM1	NA	NA	NA	Nerve_Tibial	5.6661e-06	0.0029017	4.53848	Brain_Hippocampus	3.08041e-06	0.0021414	4.66538	NA	NA	NA	0	1	1	0	2	NA	NA	4.47785	-0.720588	4.64152	-0.441176	NA	NA	NA	NA	7.54001e-06	0.471163	3.45848e-06	0.659085	NA	NA	NA	NA	0.00342417	0.981363	0.00231545	0.987864	NA	NA
YLPM1	NA	NA	NA	Nerve_Tibial	5.6661e-06	0.0029017	4.53848	Breast_Mammary_Tissue	3.08041e-06	0.00148052	4.66538	NA	NA	NA	0	1	1	0	2	NA	NA	4.47785	-0.720588	4.64152	-0.441176	NA	NA	NA	NA	7.54001e-06	0.471163	3.45848e-06	0.659085	NA	NA	NA	NA	0.00342417	0.981363	0.00166031	0.989006	NA	NA
YLPM1	NA	NA	NA	Nerve_Tibial	5.6661e-06	0.0029017	4.53848	Colon_Transverse	3.08041e-06	0.00218497	4.66538	NA	NA	NA	0	1	1	0	2	NA	NA	4.47785	-0.720588	4.64152	-0.441176	NA	NA	NA	NA	7.54001e-06	0.471163	3.45848e-06	0.659085	NA	NA	NA	NA	0.00342417	0.981363	0.00240939	0.989263	NA	NA
YLPM1	NA	NA	NA	Nerve_Tibial	5.6661e-06	0.0029017	4.53848	Esophagus_Gastroesophageal_Junction	3.08041e-06	0.00195631	4.66538	NA	NA	NA	0	1	1	0	2	NA	NA	4.47785	-0.720588	4.64152	-0.441176	NA	NA	NA	NA	7.54001e-06	0.471163	3.45848e-06	0.659085	NA	NA	NA	NA	0.00342417	0.981363	0.0022078	0.984512	NA	NA
YLPM1	NA	NA	NA	Nerve_Tibial	5.6661e-06	0.0029017	4.53848	Esophagus_Mucosa	3.08041e-06	0.00201816	4.66538	NA	NA	NA	0	1	1	0	2	NA	NA	4.47785	-0.720588	4.64152	-0.441176	NA	NA	NA	NA	7.54001e-06	0.471163	3.45848e-06	0.659085	NA	NA	NA	NA	0.00342417	0.981363	0.00208723	0.991226	NA	NA
YLPM1	NA	NA	NA	Nerve_Tibial	5.6661e-06	0.0029017	4.53848	Heart_Atrial_Appendage	3.08041e-06	0.00207121	4.66538	NA	NA	NA	0	1	1	0	2	NA	NA	4.47785	-0.720588	4.64152	-0.441176	NA	NA	NA	NA	7.54001e-06	0.471163	3.45848e-06	0.659085	NA	NA	NA	NA	0.00342417	0.981363	0.00227623	0.986604	NA	NA
YLPM1	NA	NA	NA	Nerve_Tibial	5.6661e-06	0.0029017	4.53848	Lung	3.08041e-06	0.0012277	4.66538	NA	NA	NA	0	1	1	0	2	NA	NA	4.47785	-0.720588	4.64152	-0.441176	NA	NA	NA	NA	7.54001e-06	0.471163	3.45848e-06	0.659085	NA	NA	NA	NA	0.00342417	0.981363	0.00139864	0.990079	NA	NA
YLPM1	NA	NA	NA	Nerve_Tibial	5.6661e-06	0.0029017	4.53848	Spleen	3.08041e-06	0.00169136	4.66538	NA	NA	NA	0	1	1	0	2	NA	NA	4.47785	-0.720588	4.64152	-0.441176	NA	NA	NA	NA	7.54001e-06	0.471163	3.45848e-06	0.659085	NA	NA	NA	NA	0.00342417	0.981363	0.00178707	0.989934	NA	NA
YLPM1	NA	NA	NA	Nerve_Tibial	5.6661e-06	0.0029017	4.53848	Thyroid	3.08041e-06	0.00170452	4.66538	NA	NA	NA	0	1	1	0	2	NA	NA	4.47785	-0.720588	4.64152	-0.441176	NA	NA	NA	NA	7.54001e-06	0.471163	3.45848e-06	0.659085	NA	NA	NA	NA	0.00342417	0.981363	0.00172209	0.989102	NA	NA
YLPM1	NA	NA	NA	Nerve_Tibial	5.6661e-06	0.0029017	4.53848	Vagina	3.08041e-06	0.00187684	4.66538	NA	NA	NA	0	1	1	0	2	NA	NA	4.47785	-0.720588	4.64152	-0.441176	NA	NA	NA	NA	7.54001e-06	0.471163	3.45848e-06	0.659085	NA	NA	NA	NA	0.00342417	0.981363	0.0022092	0.984757	NA	NA
YLPM1	NA	NA	NA	Nerve_Tibial	5.6661e-06	0.0029017	4.53848	smultixcan	3.08041e-06	0.00150283	4.66538	NA	NA	NA	0	1	1	0	2	NA	NA	4.47785	-0.720588	4.64152	-0.441176	NA	NA	NA	NA	7.54001e-06	0.471163	3.45848e-06	0.659085	NA	NA	NA	NA	0.00342417	0.981363	0.00164463	0.982923	NA	NA
ZCCHC4	NA	NA	NA	Brain_Hippocampus	8.82318e-06	0.00579268	4.44417	Adipose_Subcutaneous	2.37921e-05	0.00784719	-4.22596	NA	NA	NA	0	1	1	0	2	NA	NA	4.51201	0.242105	-4.26679	-0.0344596	NA	NA	NA	NA	6.42166e-06	0.808699	1.98302e-05	0.972511	NA	NA	NA	NA	0.00413519	0.994451	0.00720401	0.999181	NA	NA
ZCCHC4	NA	NA	NA	Brain_Hippocampus	8.82318e-06	0.00579268	4.44417	Adipose_Visceral_Omentum	2.37921e-05	0.00775384	-4.22596	NA	NA	NA	0	1	1	0	2	NA	NA	4.51201	0.242105	-4.26679	-0.0344596	NA	NA	NA	NA	6.42166e-06	0.808699	1.98302e-05	0.972511	NA	NA	NA	NA	0.00413519	0.994451	0.00735658	0.999322	NA	NA
ZCCHC4	NA	NA	NA	Brain_Hippocampus	8.82318e-06	0.00579268	4.44417	Adrenal_Gland	2.37921e-05	0.00990859	-4.22596	NA	NA	NA	0	1	1	0	2	NA	NA	4.51201	0.242105	-4.26679	-0.0344596	NA	NA	NA	NA	6.42166e-06	0.808699	1.98302e-05	0.972511	NA	NA	NA	NA	0.00413519	0.994451	0.00912443	0.999849	NA	NA
ZCCHC4	NA	NA	NA	Brain_Hippocampus	8.82318e-06	0.00579268	4.44417	Artery_Coronary	2.37921e-05	0.0090439	-4.22596	NA	NA	NA	0	1	1	0	2	NA	NA	4.51201	0.242105	-4.26679	-0.0344596	NA	NA	NA	NA	6.42166e-06	0.808699	1.98302e-05	0.972511	NA	NA	NA	NA	0.00413519	0.994451	0.00813828	0.998387	NA	NA
ZCCHC4	NA	NA	NA	Brain_Hippocampus	8.82318e-06	0.00579268	4.44417	Brain_Cerebellar_Hemisphere	2.37921e-05	0.00858755	4.22596	NA	NA	NA	0	1	1	0	2	NA	NA	4.51201	0.242105	4.26679	0.0344596	NA	NA	NA	NA	6.42166e-06	0.808699	1.98302e-05	0.972511	NA	NA	NA	NA	0.00413519	0.994451	0.00790348	0.998361	NA	NA
ZCCHC4	NA	NA	NA	Brain_Hippocampus	8.82318e-06	0.00579268	4.44417	Breast_Mammary_Tissue	2.37921e-05	0.00776722	-4.22596	NA	NA	NA	0	1	1	0	2	NA	NA	4.51201	0.242105	-4.26679	-0.0344596	NA	NA	NA	NA	6.42166e-06	0.808699	1.98302e-05	0.972511	NA	NA	NA	NA	0.00413519	0.994451	0.00677374	0.999138	NA	NA
ZCCHC4	NA	NA	NA	Brain_Hippocampus	8.82318e-06	0.00579268	4.44417	Cells_Cultured_fibroblasts	2.37921e-05	0.00871649	-4.22596	NA	NA	NA	0	1	1	0	2	NA	NA	4.51201	0.242105	-4.26679	-0.0344596	NA	NA	NA	NA	6.42166e-06	0.808699	1.98302e-05	0.972511	NA	NA	NA	NA	0.00413519	0.994451	0.00815904	0.998015	NA	NA
ZCCHC4	NA	NA	NA	Brain_Hippocampus	8.82318e-06	0.00579268	4.44417	Cells_EBV-transformed_lymphocytes	2.37921e-05	0.0080003	-4.22596	NA	NA	NA	0	1	1	0	2	NA	NA	4.51201	0.242105	-4.26679	-0.0344596	NA	NA	NA	NA	6.42166e-06	0.808699	1.98302e-05	0.972511	NA	NA	NA	NA	0.00413519	0.994451	0.00717977	0.998293	NA	NA
ZCCHC4	NA	NA	NA	Brain_Hippocampus	8.82318e-06	0.00579268	4.44417	Colon_Transverse	2.37921e-05	0.00949275	-4.22596	NA	NA	NA	0	1	1	0	2	NA	NA	4.51201	0.242105	-4.26679	-0.0344596	NA	NA	NA	NA	6.42166e-06	0.808699	1.98302e-05	0.972511	NA	NA	NA	NA	0.00413519	0.994451	0.00889454	0.998879	NA	NA
ZCCHC4	NA	NA	NA	Brain_Hippocampus	8.82318e-06	0.00579268	4.44417	Esophagus_Gastroesophageal_Junction	2.37921e-05	0.00933984	-4.22596	NA	NA	NA	0	1	1	0	2	NA	NA	4.51201	0.242105	-4.26679	-0.0344596	NA	NA	NA	NA	6.42166e-06	0.808699	1.98302e-05	0.972511	NA	NA	NA	NA	0.00413519	0.994451	0.00827709	0.998355	NA	NA
ZCCHC4	NA	NA	NA	Brain_Hippocampus	8.82318e-06	0.00579268	4.44417	Esophagus_Muscularis	2.37921e-05	0.00924103	-4.22596	NA	NA	NA	0	1	1	0	2	NA	NA	4.51201	0.242105	-4.26679	-0.0344596	NA	NA	NA	NA	6.42166e-06	0.808699	1.98302e-05	0.972511	NA	NA	NA	NA	0.00413519	0.994451	0.00819573	0.999072	NA	NA
ZCCHC4	NA	NA	NA	Brain_Hippocampus	8.82318e-06	0.00579268	4.44417	Heart_Atrial_Appendage	2.37921e-05	0.00959841	4.22596	NA	NA	NA	0	1	1	0	2	NA	NA	4.51201	0.242105	4.26679	0.0344596	NA	NA	NA	NA	6.42166e-06	0.808699	1.98302e-05	0.972511	NA	NA	NA	NA	0.00413519	0.994451	0.00844506	0.999003	NA	NA
ZCCHC4	NA	NA	NA	Brain_Hippocampus	8.82318e-06	0.00579268	4.44417	Lung	2.37921e-05	0.00681791	-4.22596	NA	NA	NA	0	1	1	0	2	NA	NA	4.51201	0.242105	-4.26679	-0.0344596	NA	NA	NA	NA	6.42166e-06	0.808699	1.98302e-05	0.972511	NA	NA	NA	NA	0.00413519	0.994451	0.00583238	0.999189	NA	NA
ZCCHC4	NA	NA	NA	Brain_Hippocampus	8.82318e-06	0.00579268	4.44417	Minor_Salivary_Gland	2.37921e-05	0.00736583	-4.22596	NA	NA	NA	0	1	1	0	2	NA	NA	4.51201	0.242105	-4.26679	-0.0344596	NA	NA	NA	NA	6.42166e-06	0.808699	1.98302e-05	0.972511	NA	NA	NA	NA	0.00413519	0.994451	0.0066589	0.999126	NA	NA
ZCCHC4	NA	NA	NA	Brain_Hippocampus	8.82318e-06	0.00579268	4.44417	Muscle_Skeletal	2.37921e-05	0.00974852	-4.22596	NA	NA	NA	0	1	1	0	2	NA	NA	4.51201	0.242105	-4.26679	-0.0344596	NA	NA	NA	NA	6.42166e-06	0.808699	1.98302e-05	0.972511	NA	NA	NA	NA	0.00413519	0.994451	0.00940284	0.999063	NA	NA
ZCCHC4	NA	NA	NA	Brain_Hippocampus	8.82318e-06	0.00579268	4.44417	Nerve_Tibial	2.37921e-05	0.00825655	-4.22596	NA	NA	NA	0	1	1	0	2	NA	NA	4.51201	0.242105	-4.26679	-0.0344596	NA	NA	NA	NA	6.42166e-06	0.808699	1.98302e-05	0.972511	NA	NA	NA	NA	0.00413519	0.994451	0.00726976	0.999105	NA	NA
ZCCHC4	NA	NA	NA	Brain_Hippocampus	8.82318e-06	0.00579268	4.44417	Ovary	2.37921e-05	0.00875661	-4.22596	NA	NA	NA	0	1	1	0	2	NA	NA	4.51201	0.242105	-4.26679	-0.0344596	NA	NA	NA	NA	6.42166e-06	0.808699	1.98302e-05	0.972511	NA	NA	NA	NA	0.00413519	0.994451	0.00785106	0.999169	NA	NA
ZCCHC4	NA	NA	NA	Brain_Hippocampus	8.82318e-06	0.00579268	4.44417	Prostate	2.37921e-05	0.00899481	-4.22596	NA	NA	NA	0	1	1	0	2	NA	NA	4.51201	0.242105	-4.26679	-0.0344596	NA	NA	NA	NA	6.42166e-06	0.808699	1.98302e-05	0.972511	NA	NA	NA	NA	0.00413519	0.994451	0.00798046	0.999319	NA	NA
ZCCHC4	NA	NA	NA	Brain_Hippocampus	8.82318e-06	0.00579268	4.44417	Skin_Sun_Exposed_Lower_leg	2.37921e-05	0.00775094	-4.22596	NA	NA	NA	0	1	1	0	2	NA	NA	4.51201	0.242105	-4.26679	-0.0344596	NA	NA	NA	NA	6.42166e-06	0.808699	1.98302e-05	0.972511	NA	NA	NA	NA	0.00413519	0.994451	0.00702672	0.998701	NA	NA
ZCCHC4	NA	NA	NA	Brain_Hippocampus	8.82318e-06	0.00579268	4.44417	Small_Intestine_Terminal_Ileum	2.37921e-05	0.00918039	-4.22596	NA	NA	NA	0	1	1	0	2	NA	NA	4.51201	0.242105	-4.26679	-0.0344596	NA	NA	NA	NA	6.42166e-06	0.808699	1.98302e-05	0.972511	NA	NA	NA	NA	0.00413519	0.994451	0.00851185	0.998615	NA	NA
ZCCHC4	NA	NA	NA	Brain_Hippocampus	8.82318e-06	0.00579268	4.44417	Thyroid	2.37921e-05	0.00842573	-4.22596	NA	NA	NA	0	1	1	0	2	NA	NA	4.51201	0.242105	-4.26679	-0.0344596	NA	NA	NA	NA	6.42166e-06	0.808699	1.98302e-05	0.972511	NA	NA	NA	NA	0.00413519	0.994451	0.00766818	0.999214	NA	NA
ZCCHC4	NA	NA	NA	Brain_Hippocampus	8.82318e-06	0.00579268	4.44417	Vagina	2.37921e-05	0.00966407	-4.22596	NA	NA	NA	0	1	1	0	2	NA	NA	4.51201	0.242105	-4.26679	-0.0344596	NA	NA	NA	NA	6.42166e-06	0.808699	1.98302e-05	0.972511	NA	NA	NA	NA	0.00413519	0.994451	0.00802845	0.999467	NA	NA
ZCCHC4	NA	NA	NA	Brain_Hippocampus	8.82318e-06	0.00579268	4.44417	smultixcan	2.37921e-05	0.00778137	-3.49101	NA	NA	NA	0	1	1	0	2	NA	NA	4.51201	0.242105	-3.52474	-0.0284666	NA	NA	NA	NA	6.42166e-06	0.808699	1.98302e-05	0.972511	NA	NA	NA	NA	0.00413519	0.994451	0.00660363	0.99894	NA	NA
ZCCHC4	NA	NA	NA	Colon_Sigmoid	8.82318e-06	0.00508804	4.44417	Adipose_Subcutaneous	2.37921e-05	0.00784719	-4.22596	NA	NA	NA	0	1	1	0	2	NA	NA	4.51201	0.242105	-4.26679	-0.0344596	NA	NA	NA	NA	6.42166e-06	0.808699	1.98302e-05	0.972511	NA	NA	NA	NA	0.00365013	0.993657	0.00720401	0.999181	NA	NA
ZCCHC4	NA	NA	NA	Colon_Sigmoid	8.82318e-06	0.00508804	4.44417	Adipose_Visceral_Omentum	2.37921e-05	0.00775384	-4.22596	NA	NA	NA	0	1	1	0	2	NA	NA	4.51201	0.242105	-4.26679	-0.0344596	NA	NA	NA	NA	6.42166e-06	0.808699	1.98302e-05	0.972511	NA	NA	NA	NA	0.00365013	0.993657	0.00735658	0.999322	NA	NA
ZCCHC4	NA	NA	NA	Colon_Sigmoid	8.82318e-06	0.00508804	4.44417	Adrenal_Gland	2.37921e-05	0.00990859	-4.22596	NA	NA	NA	0	1	1	0	2	NA	NA	4.51201	0.242105	-4.26679	-0.0344596	NA	NA	NA	NA	6.42166e-06	0.808699	1.98302e-05	0.972511	NA	NA	NA	NA	0.00365013	0.993657	0.00912443	0.999849	NA	NA
ZCCHC4	NA	NA	NA	Colon_Sigmoid	8.82318e-06	0.00508804	4.44417	Artery_Coronary	2.37921e-05	0.0090439	-4.22596	NA	NA	NA	0	1	1	0	2	NA	NA	4.51201	0.242105	-4.26679	-0.0344596	NA	NA	NA	NA	6.42166e-06	0.808699	1.98302e-05	0.972511	NA	NA	NA	NA	0.00365013	0.993657	0.00813828	0.998387	NA	NA
ZCCHC4	NA	NA	NA	Colon_Sigmoid	8.82318e-06	0.00508804	4.44417	Brain_Cerebellar_Hemisphere	2.37921e-05	0.00858755	4.22596	NA	NA	NA	0	1	1	0	2	NA	NA	4.51201	0.242105	4.26679	0.0344596	NA	NA	NA	NA	6.42166e-06	0.808699	1.98302e-05	0.972511	NA	NA	NA	NA	0.00365013	0.993657	0.00790348	0.998361	NA	NA
ZCCHC4	NA	NA	NA	Colon_Sigmoid	8.82318e-06	0.00508804	4.44417	Breast_Mammary_Tissue	2.37921e-05	0.00776722	-4.22596	NA	NA	NA	0	1	1	0	2	NA	NA	4.51201	0.242105	-4.26679	-0.0344596	NA	NA	NA	NA	6.42166e-06	0.808699	1.98302e-05	0.972511	NA	NA	NA	NA	0.00365013	0.993657	0.00677374	0.999138	NA	NA
ZCCHC4	NA	NA	NA	Colon_Sigmoid	8.82318e-06	0.00508804	4.44417	Cells_Cultured_fibroblasts	2.37921e-05	0.00871649	-4.22596	NA	NA	NA	0	1	1	0	2	NA	NA	4.51201	0.242105	-4.26679	-0.0344596	NA	NA	NA	NA	6.42166e-06	0.808699	1.98302e-05	0.972511	NA	NA	NA	NA	0.00365013	0.993657	0.00815904	0.998015	NA	NA
ZCCHC4	NA	NA	NA	Colon_Sigmoid	8.82318e-06	0.00508804	4.44417	Cells_EBV-transformed_lymphocytes	2.37921e-05	0.0080003	-4.22596	NA	NA	NA	0	1	1	0	2	NA	NA	4.51201	0.242105	-4.26679	-0.0344596	NA	NA	NA	NA	6.42166e-06	0.808699	1.98302e-05	0.972511	NA	NA	NA	NA	0.00365013	0.993657	0.00717977	0.998293	NA	NA
ZCCHC4	NA	NA	NA	Colon_Sigmoid	8.82318e-06	0.00508804	4.44417	Colon_Transverse	2.37921e-05	0.00949275	-4.22596	NA	NA	NA	0	1	1	0	2	NA	NA	4.51201	0.242105	-4.26679	-0.0344596	NA	NA	NA	NA	6.42166e-06	0.808699	1.98302e-05	0.972511	NA	NA	NA	NA	0.00365013	0.993657	0.00889454	0.998879	NA	NA
ZCCHC4	NA	NA	NA	Colon_Sigmoid	8.82318e-06	0.00508804	4.44417	Esophagus_Gastroesophageal_Junction	2.37921e-05	0.00933984	-4.22596	NA	NA	NA	0	1	1	0	2	NA	NA	4.51201	0.242105	-4.26679	-0.0344596	NA	NA	NA	NA	6.42166e-06	0.808699	1.98302e-05	0.972511	NA	NA	NA	NA	0.00365013	0.993657	0.00827709	0.998355	NA	NA
ZCCHC4	NA	NA	NA	Colon_Sigmoid	8.82318e-06	0.00508804	4.44417	Esophagus_Muscularis	2.37921e-05	0.00924103	-4.22596	NA	NA	NA	0	1	1	0	2	NA	NA	4.51201	0.242105	-4.26679	-0.0344596	NA	NA	NA	NA	6.42166e-06	0.808699	1.98302e-05	0.972511	NA	NA	NA	NA	0.00365013	0.993657	0.00819573	0.999072	NA	NA
ZCCHC4	NA	NA	NA	Colon_Sigmoid	8.82318e-06	0.00508804	4.44417	Heart_Atrial_Appendage	2.37921e-05	0.00959841	4.22596	NA	NA	NA	0	1	1	0	2	NA	NA	4.51201	0.242105	4.26679	0.0344596	NA	NA	NA	NA	6.42166e-06	0.808699	1.98302e-05	0.972511	NA	NA	NA	NA	0.00365013	0.993657	0.00844506	0.999003	NA	NA
ZCCHC4	NA	NA	NA	Colon_Sigmoid	8.82318e-06	0.00508804	4.44417	Lung	2.37921e-05	0.00681791	-4.22596	NA	NA	NA	0	1	1	0	2	NA	NA	4.51201	0.242105	-4.26679	-0.0344596	NA	NA	NA	NA	6.42166e-06	0.808699	1.98302e-05	0.972511	NA	NA	NA	NA	0.00365013	0.993657	0.00583238	0.999189	NA	NA
ZCCHC4	NA	NA	NA	Colon_Sigmoid	8.82318e-06	0.00508804	4.44417	Minor_Salivary_Gland	2.37921e-05	0.00736583	-4.22596	NA	NA	NA	0	1	1	0	2	NA	NA	4.51201	0.242105	-4.26679	-0.0344596	NA	NA	NA	NA	6.42166e-06	0.808699	1.98302e-05	0.972511	NA	NA	NA	NA	0.00365013	0.993657	0.0066589	0.999126	NA	NA
ZCCHC4	NA	NA	NA	Colon_Sigmoid	8.82318e-06	0.00508804	4.44417	Muscle_Skeletal	2.37921e-05	0.00974852	-4.22596	NA	NA	NA	0	1	1	0	2	NA	NA	4.51201	0.242105	-4.26679	-0.0344596	NA	NA	NA	NA	6.42166e-06	0.808699	1.98302e-05	0.972511	NA	NA	NA	NA	0.00365013	0.993657	0.00940284	0.999063	NA	NA
ZCCHC4	NA	NA	NA	Colon_Sigmoid	8.82318e-06	0.00508804	4.44417	Nerve_Tibial	2.37921e-05	0.00825655	-4.22596	NA	NA	NA	0	1	1	0	2	NA	NA	4.51201	0.242105	-4.26679	-0.0344596	NA	NA	NA	NA	6.42166e-06	0.808699	1.98302e-05	0.972511	NA	NA	NA	NA	0.00365013	0.993657	0.00726976	0.999105	NA	NA
ZCCHC4	NA	NA	NA	Colon_Sigmoid	8.82318e-06	0.00508804	4.44417	Ovary	2.37921e-05	0.00875661	-4.22596	NA	NA	NA	0	1	1	0	2	NA	NA	4.51201	0.242105	-4.26679	-0.0344596	NA	NA	NA	NA	6.42166e-06	0.808699	1.98302e-05	0.972511	NA	NA	NA	NA	0.00365013	0.993657	0.00785106	0.999169	NA	NA
ZCCHC4	NA	NA	NA	Colon_Sigmoid	8.82318e-06	0.00508804	4.44417	Prostate	2.37921e-05	0.00899481	-4.22596	NA	NA	NA	0	1	1	0	2	NA	NA	4.51201	0.242105	-4.26679	-0.0344596	NA	NA	NA	NA	6.42166e-06	0.808699	1.98302e-05	0.972511	NA	NA	NA	NA	0.00365013	0.993657	0.00798046	0.999319	NA	NA
ZCCHC4	NA	NA	NA	Colon_Sigmoid	8.82318e-06	0.00508804	4.44417	Skin_Sun_Exposed_Lower_leg	2.37921e-05	0.00775094	-4.22596	NA	NA	NA	0	1	1	0	2	NA	NA	4.51201	0.242105	-4.26679	-0.0344596	NA	NA	NA	NA	6.42166e-06	0.808699	1.98302e-05	0.972511	NA	NA	NA	NA	0.00365013	0.993657	0.00702672	0.998701	NA	NA
ZCCHC4	NA	NA	NA	Colon_Sigmoid	8.82318e-06	0.00508804	4.44417	Small_Intestine_Terminal_Ileum	2.37921e-05	0.00918039	-4.22596	NA	NA	NA	0	1	1	0	2	NA	NA	4.51201	0.242105	-4.26679	-0.0344596	NA	NA	NA	NA	6.42166e-06	0.808699	1.98302e-05	0.972511	NA	NA	NA	NA	0.00365013	0.993657	0.00851185	0.998615	NA	NA
ZCCHC4	NA	NA	NA	Colon_Sigmoid	8.82318e-06	0.00508804	4.44417	Thyroid	2.37921e-05	0.00842573	-4.22596	NA	NA	NA	0	1	1	0	2	NA	NA	4.51201	0.242105	-4.26679	-0.0344596	NA	NA	NA	NA	6.42166e-06	0.808699	1.98302e-05	0.972511	NA	NA	NA	NA	0.00365013	0.993657	0.00766818	0.999214	NA	NA
ZCCHC4	NA	NA	NA	Colon_Sigmoid	8.82318e-06	0.00508804	4.44417	Vagina	2.37921e-05	0.00966407	-4.22596	NA	NA	NA	0	1	1	0	2	NA	NA	4.51201	0.242105	-4.26679	-0.0344596	NA	NA	NA	NA	6.42166e-06	0.808699	1.98302e-05	0.972511	NA	NA	NA	NA	0.00365013	0.993657	0.00802845	0.999467	NA	NA
ZCCHC4	NA	NA	NA	Colon_Sigmoid	8.82318e-06	0.00508804	4.44417	smultixcan	2.37921e-05	0.00778137	-3.49101	NA	NA	NA	0	1	1	0	2	NA	NA	4.51201	0.242105	-3.52474	-0.0284666	NA	NA	NA	NA	6.42166e-06	0.808699	1.98302e-05	0.972511	NA	NA	NA	NA	0.00365013	0.993657	0.00660363	0.99894	NA	NA
ZCCHC4	NA	NA	NA	Esophagus_Mucosa	8.82318e-06	0.00550258	4.44417	Adipose_Subcutaneous	2.37921e-05	0.00784719	-4.22596	NA	NA	NA	0	1	1	0	2	NA	NA	4.51201	0.242105	-4.26679	-0.0344596	NA	NA	NA	NA	6.42166e-06	0.808699	1.98302e-05	0.972511	NA	NA	NA	NA	0.00433631	0.986568	0.00720401	0.999181	NA	NA
ZCCHC4	NA	NA	NA	Esophagus_Mucosa	8.82318e-06	0.00550258	4.44417	Adipose_Visceral_Omentum	2.37921e-05	0.00775384	-4.22596	NA	NA	NA	0	1	1	0	2	NA	NA	4.51201	0.242105	-4.26679	-0.0344596	NA	NA	NA	NA	6.42166e-06	0.808699	1.98302e-05	0.972511	NA	NA	NA	NA	0.00433631	0.986568	0.00735658	0.999322	NA	NA
ZCCHC4	NA	NA	NA	Esophagus_Mucosa	8.82318e-06	0.00550258	4.44417	Adrenal_Gland	2.37921e-05	0.00990859	-4.22596	NA	NA	NA	0	1	1	0	2	NA	NA	4.51201	0.242105	-4.26679	-0.0344596	NA	NA	NA	NA	6.42166e-06	0.808699	1.98302e-05	0.972511	NA	NA	NA	NA	0.00433631	0.986568	0.00912443	0.999849	NA	NA
ZCCHC4	NA	NA	NA	Esophagus_Mucosa	8.82318e-06	0.00550258	4.44417	Artery_Coronary	2.37921e-05	0.0090439	-4.22596	NA	NA	NA	0	1	1	0	2	NA	NA	4.51201	0.242105	-4.26679	-0.0344596	NA	NA	NA	NA	6.42166e-06	0.808699	1.98302e-05	0.972511	NA	NA	NA	NA	0.00433631	0.986568	0.00813828	0.998387	NA	NA
ZCCHC4	NA	NA	NA	Esophagus_Mucosa	8.82318e-06	0.00550258	4.44417	Brain_Cerebellar_Hemisphere	2.37921e-05	0.00858755	4.22596	NA	NA	NA	0	1	1	0	2	NA	NA	4.51201	0.242105	4.26679	0.0344596	NA	NA	NA	NA	6.42166e-06	0.808699	1.98302e-05	0.972511	NA	NA	NA	NA	0.00433631	0.986568	0.00790348	0.998361	NA	NA
ZCCHC4	NA	NA	NA	Esophagus_Mucosa	8.82318e-06	0.00550258	4.44417	Breast_Mammary_Tissue	2.37921e-05	0.00776722	-4.22596	NA	NA	NA	0	1	1	0	2	NA	NA	4.51201	0.242105	-4.26679	-0.0344596	NA	NA	NA	NA	6.42166e-06	0.808699	1.98302e-05	0.972511	NA	NA	NA	NA	0.00433631	0.986568	0.00677374	0.999138	NA	NA
ZCCHC4	NA	NA	NA	Esophagus_Mucosa	8.82318e-06	0.00550258	4.44417	Cells_Cultured_fibroblasts	2.37921e-05	0.00871649	-4.22596	NA	NA	NA	0	1	1	0	2	NA	NA	4.51201	0.242105	-4.26679	-0.0344596	NA	NA	NA	NA	6.42166e-06	0.808699	1.98302e-05	0.972511	NA	NA	NA	NA	0.00433631	0.986568	0.00815904	0.998015	NA	NA
ZCCHC4	NA	NA	NA	Esophagus_Mucosa	8.82318e-06	0.00550258	4.44417	Cells_EBV-transformed_lymphocytes	2.37921e-05	0.0080003	-4.22596	NA	NA	NA	0	1	1	0	2	NA	NA	4.51201	0.242105	-4.26679	-0.0344596	NA	NA	NA	NA	6.42166e-06	0.808699	1.98302e-05	0.972511	NA	NA	NA	NA	0.00433631	0.986568	0.00717977	0.998293	NA	NA
ZCCHC4	NA	NA	NA	Esophagus_Mucosa	8.82318e-06	0.00550258	4.44417	Colon_Transverse	2.37921e-05	0.00949275	-4.22596	NA	NA	NA	0	1	1	0	2	NA	NA	4.51201	0.242105	-4.26679	-0.0344596	NA	NA	NA	NA	6.42166e-06	0.808699	1.98302e-05	0.972511	NA	NA	NA	NA	0.00433631	0.986568	0.00889454	0.998879	NA	NA
ZCCHC4	NA	NA	NA	Esophagus_Mucosa	8.82318e-06	0.00550258	4.44417	Esophagus_Gastroesophageal_Junction	2.37921e-05	0.00933984	-4.22596	NA	NA	NA	0	1	1	0	2	NA	NA	4.51201	0.242105	-4.26679	-0.0344596	NA	NA	NA	NA	6.42166e-06	0.808699	1.98302e-05	0.972511	NA	NA	NA	NA	0.00433631	0.986568	0.00827709	0.998355	NA	NA
ZCCHC4	NA	NA	NA	Esophagus_Mucosa	8.82318e-06	0.00550258	4.44417	Esophagus_Muscularis	2.37921e-05	0.00924103	-4.22596	NA	NA	NA	0	1	1	0	2	NA	NA	4.51201	0.242105	-4.26679	-0.0344596	NA	NA	NA	NA	6.42166e-06	0.808699	1.98302e-05	0.972511	NA	NA	NA	NA	0.00433631	0.986568	0.00819573	0.999072	NA	NA
ZCCHC4	NA	NA	NA	Esophagus_Mucosa	8.82318e-06	0.00550258	4.44417	Heart_Atrial_Appendage	2.37921e-05	0.00959841	4.22596	NA	NA	NA	0	1	1	0	2	NA	NA	4.51201	0.242105	4.26679	0.0344596	NA	NA	NA	NA	6.42166e-06	0.808699	1.98302e-05	0.972511	NA	NA	NA	NA	0.00433631	0.986568	0.00844506	0.999003	NA	NA
ZCCHC4	NA	NA	NA	Esophagus_Mucosa	8.82318e-06	0.00550258	4.44417	Lung	2.37921e-05	0.00681791	-4.22596	NA	NA	NA	0	1	1	0	2	NA	NA	4.51201	0.242105	-4.26679	-0.0344596	NA	NA	NA	NA	6.42166e-06	0.808699	1.98302e-05	0.972511	NA	NA	NA	NA	0.00433631	0.986568	0.00583238	0.999189	NA	NA
ZCCHC4	NA	NA	NA	Esophagus_Mucosa	8.82318e-06	0.00550258	4.44417	Minor_Salivary_Gland	2.37921e-05	0.00736583	-4.22596	NA	NA	NA	0	1	1	0	2	NA	NA	4.51201	0.242105	-4.26679	-0.0344596	NA	NA	NA	NA	6.42166e-06	0.808699	1.98302e-05	0.972511	NA	NA	NA	NA	0.00433631	0.986568	0.0066589	0.999126	NA	NA
ZCCHC4	NA	NA	NA	Esophagus_Mucosa	8.82318e-06	0.00550258	4.44417	Muscle_Skeletal	2.37921e-05	0.00974852	-4.22596	NA	NA	NA	0	1	1	0	2	NA	NA	4.51201	0.242105	-4.26679	-0.0344596	NA	NA	NA	NA	6.42166e-06	0.808699	1.98302e-05	0.972511	NA	NA	NA	NA	0.00433631	0.986568	0.00940284	0.999063	NA	NA
ZCCHC4	NA	NA	NA	Esophagus_Mucosa	8.82318e-06	0.00550258	4.44417	Nerve_Tibial	2.37921e-05	0.00825655	-4.22596	NA	NA	NA	0	1	1	0	2	NA	NA	4.51201	0.242105	-4.26679	-0.0344596	NA	NA	NA	NA	6.42166e-06	0.808699	1.98302e-05	0.972511	NA	NA	NA	NA	0.00433631	0.986568	0.00726976	0.999105	NA	NA
ZCCHC4	NA	NA	NA	Esophagus_Mucosa	8.82318e-06	0.00550258	4.44417	Ovary	2.37921e-05	0.00875661	-4.22596	NA	NA	NA	0	1	1	0	2	NA	NA	4.51201	0.242105	-4.26679	-0.0344596	NA	NA	NA	NA	6.42166e-06	0.808699	1.98302e-05	0.972511	NA	NA	NA	NA	0.00433631	0.986568	0.00785106	0.999169	NA	NA
ZCCHC4	NA	NA	NA	Esophagus_Mucosa	8.82318e-06	0.00550258	4.44417	Prostate	2.37921e-05	0.00899481	-4.22596	NA	NA	NA	0	1	1	0	2	NA	NA	4.51201	0.242105	-4.26679	-0.0344596	NA	NA	NA	NA	6.42166e-06	0.808699	1.98302e-05	0.972511	NA	NA	NA	NA	0.00433631	0.986568	0.00798046	0.999319	NA	NA
ZCCHC4	NA	NA	NA	Esophagus_Mucosa	8.82318e-06	0.00550258	4.44417	Skin_Sun_Exposed_Lower_leg	2.37921e-05	0.00775094	-4.22596	NA	NA	NA	0	1	1	0	2	NA	NA	4.51201	0.242105	-4.26679	-0.0344596	NA	NA	NA	NA	6.42166e-06	0.808699	1.98302e-05	0.972511	NA	NA	NA	NA	0.00433631	0.986568	0.00702672	0.998701	NA	NA
ZCCHC4	NA	NA	NA	Esophagus_Mucosa	8.82318e-06	0.00550258	4.44417	Small_Intestine_Terminal_Ileum	2.37921e-05	0.00918039	-4.22596	NA	NA	NA	0	1	1	0	2	NA	NA	4.51201	0.242105	-4.26679	-0.0344596	NA	NA	NA	NA	6.42166e-06	0.808699	1.98302e-05	0.972511	NA	NA	NA	NA	0.00433631	0.986568	0.00851185	0.998615	NA	NA
ZCCHC4	NA	NA	NA	Esophagus_Mucosa	8.82318e-06	0.00550258	4.44417	Thyroid	2.37921e-05	0.00842573	-4.22596	NA	NA	NA	0	1	1	0	2	NA	NA	4.51201	0.242105	-4.26679	-0.0344596	NA	NA	NA	NA	6.42166e-06	0.808699	1.98302e-05	0.972511	NA	NA	NA	NA	0.00433631	0.986568	0.00766818	0.999214	NA	NA
ZCCHC4	NA	NA	NA	Esophagus_Mucosa	8.82318e-06	0.00550258	4.44417	Vagina	2.37921e-05	0.00966407	-4.22596	NA	NA	NA	0	1	1	0	2	NA	NA	4.51201	0.242105	-4.26679	-0.0344596	NA	NA	NA	NA	6.42166e-06	0.808699	1.98302e-05	0.972511	NA	NA	NA	NA	0.00433631	0.986568	0.00802845	0.999467	NA	NA
ZCCHC4	NA	NA	NA	Esophagus_Mucosa	8.82318e-06	0.00550258	4.44417	smultixcan	2.37921e-05	0.00778137	-3.49101	NA	NA	NA	0	1	1	0	2	NA	NA	4.51201	0.242105	-3.52474	-0.0284666	NA	NA	NA	NA	6.42166e-06	0.808699	1.98302e-05	0.972511	NA	NA	NA	NA	0.00433631	0.986568	0.00660363	0.99894	NA	NA
ZCCHC4	NA	NA	NA	Heart_Left_Ventricle	8.82318e-06	0.00448097	4.44417	Adipose_Subcutaneous	2.37921e-05	0.00784719	-4.22596	NA	NA	NA	0	1	1	0	2	NA	NA	2.1646	0.242105	-4.26679	-0.0344596	NA	NA	NA	NA	0.0304187	0.808699	1.98302e-05	0.972511	NA	NA	NA	NA	0.561551	0.994002	0.00720401	0.999181	NA	NA
ZCCHC4	NA	NA	NA	Heart_Left_Ventricle	8.82318e-06	0.00448097	4.44417	Adipose_Visceral_Omentum	2.37921e-05	0.00775384	-4.22596	NA	NA	NA	0	1	1	0	2	NA	NA	2.1646	0.242105	-4.26679	-0.0344596	NA	NA	NA	NA	0.0304187	0.808699	1.98302e-05	0.972511	NA	NA	NA	NA	0.561551	0.994002	0.00735658	0.999322	NA	NA
ZCCHC4	NA	NA	NA	Heart_Left_Ventricle	8.82318e-06	0.00448097	4.44417	Adrenal_Gland	2.37921e-05	0.00990859	-4.22596	NA	NA	NA	0	1	1	0	2	NA	NA	2.1646	0.242105	-4.26679	-0.0344596	NA	NA	NA	NA	0.0304187	0.808699	1.98302e-05	0.972511	NA	NA	NA	NA	0.561551	0.994002	0.00912443	0.999849	NA	NA
ZCCHC4	NA	NA	NA	Heart_Left_Ventricle	8.82318e-06	0.00448097	4.44417	Artery_Coronary	2.37921e-05	0.0090439	-4.22596	NA	NA	NA	0	1	1	0	2	NA	NA	2.1646	0.242105	-4.26679	-0.0344596	NA	NA	NA	NA	0.0304187	0.808699	1.98302e-05	0.972511	NA	NA	NA	NA	0.561551	0.994002	0.00813828	0.998387	NA	NA
ZCCHC4	NA	NA	NA	Heart_Left_Ventricle	8.82318e-06	0.00448097	4.44417	Brain_Cerebellar_Hemisphere	2.37921e-05	0.00858755	4.22596	NA	NA	NA	0	1	1	0	2	NA	NA	2.1646	0.242105	4.26679	0.0344596	NA	NA	NA	NA	0.0304187	0.808699	1.98302e-05	0.972511	NA	NA	NA	NA	0.561551	0.994002	0.00790348	0.998361	NA	NA
ZCCHC4	NA	NA	NA	Heart_Left_Ventricle	8.82318e-06	0.00448097	4.44417	Breast_Mammary_Tissue	2.37921e-05	0.00776722	-4.22596	NA	NA	NA	0	1	1	0	2	NA	NA	2.1646	0.242105	-4.26679	-0.0344596	NA	NA	NA	NA	0.0304187	0.808699	1.98302e-05	0.972511	NA	NA	NA	NA	0.561551	0.994002	0.00677374	0.999138	NA	NA
ZCCHC4	NA	NA	NA	Heart_Left_Ventricle	8.82318e-06	0.00448097	4.44417	Cells_Cultured_fibroblasts	2.37921e-05	0.00871649	-4.22596	NA	NA	NA	0	1	1	0	2	NA	NA	2.1646	0.242105	-4.26679	-0.0344596	NA	NA	NA	NA	0.0304187	0.808699	1.98302e-05	0.972511	NA	NA	NA	NA	0.561551	0.994002	0.00815904	0.998015	NA	NA
ZCCHC4	NA	NA	NA	Heart_Left_Ventricle	8.82318e-06	0.00448097	4.44417	Cells_EBV-transformed_lymphocytes	2.37921e-05	0.0080003	-4.22596	NA	NA	NA	0	1	1	0	2	NA	NA	2.1646	0.242105	-4.26679	-0.0344596	NA	NA	NA	NA	0.0304187	0.808699	1.98302e-05	0.972511	NA	NA	NA	NA	0.561551	0.994002	0.00717977	0.998293	NA	NA
ZCCHC4	NA	NA	NA	Heart_Left_Ventricle	8.82318e-06	0.00448097	4.44417	Colon_Transverse	2.37921e-05	0.00949275	-4.22596	NA	NA	NA	0	1	1	0	2	NA	NA	2.1646	0.242105	-4.26679	-0.0344596	NA	NA	NA	NA	0.0304187	0.808699	1.98302e-05	0.972511	NA	NA	NA	NA	0.561551	0.994002	0.00889454	0.998879	NA	NA
ZCCHC4	NA	NA	NA	Heart_Left_Ventricle	8.82318e-06	0.00448097	4.44417	Esophagus_Gastroesophageal_Junction	2.37921e-05	0.00933984	-4.22596	NA	NA	NA	0	1	1	0	2	NA	NA	2.1646	0.242105	-4.26679	-0.0344596	NA	NA	NA	NA	0.0304187	0.808699	1.98302e-05	0.972511	NA	NA	NA	NA	0.561551	0.994002	0.00827709	0.998355	NA	NA
ZCCHC4	NA	NA	NA	Heart_Left_Ventricle	8.82318e-06	0.00448097	4.44417	Esophagus_Muscularis	2.37921e-05	0.00924103	-4.22596	NA	NA	NA	0	1	1	0	2	NA	NA	2.1646	0.242105	-4.26679	-0.0344596	NA	NA	NA	NA	0.0304187	0.808699	1.98302e-05	0.972511	NA	NA	NA	NA	0.561551	0.994002	0.00819573	0.999072	NA	NA
ZCCHC4	NA	NA	NA	Heart_Left_Ventricle	8.82318e-06	0.00448097	4.44417	Heart_Atrial_Appendage	2.37921e-05	0.00959841	4.22596	NA	NA	NA	0	1	1	0	2	NA	NA	2.1646	0.242105	4.26679	0.0344596	NA	NA	NA	NA	0.0304187	0.808699	1.98302e-05	0.972511	NA	NA	NA	NA	0.561551	0.994002	0.00844506	0.999003	NA	NA
ZCCHC4	NA	NA	NA	Heart_Left_Ventricle	8.82318e-06	0.00448097	4.44417	Lung	2.37921e-05	0.00681791	-4.22596	NA	NA	NA	0	1	1	0	2	NA	NA	2.1646	0.242105	-4.26679	-0.0344596	NA	NA	NA	NA	0.0304187	0.808699	1.98302e-05	0.972511	NA	NA	NA	NA	0.561551	0.994002	0.00583238	0.999189	NA	NA
ZCCHC4	NA	NA	NA	Heart_Left_Ventricle	8.82318e-06	0.00448097	4.44417	Minor_Salivary_Gland	2.37921e-05	0.00736583	-4.22596	NA	NA	NA	0	1	1	0	2	NA	NA	2.1646	0.242105	-4.26679	-0.0344596	NA	NA	NA	NA	0.0304187	0.808699	1.98302e-05	0.972511	NA	NA	NA	NA	0.561551	0.994002	0.0066589	0.999126	NA	NA
ZCCHC4	NA	NA	NA	Heart_Left_Ventricle	8.82318e-06	0.00448097	4.44417	Muscle_Skeletal	2.37921e-05	0.00974852	-4.22596	NA	NA	NA	0	1	1	0	2	NA	NA	2.1646	0.242105	-4.26679	-0.0344596	NA	NA	NA	NA	0.0304187	0.808699	1.98302e-05	0.972511	NA	NA	NA	NA	0.561551	0.994002	0.00940284	0.999063	NA	NA
ZCCHC4	NA	NA	NA	Heart_Left_Ventricle	8.82318e-06	0.00448097	4.44417	Nerve_Tibial	2.37921e-05	0.00825655	-4.22596	NA	NA	NA	0	1	1	0	2	NA	NA	2.1646	0.242105	-4.26679	-0.0344596	NA	NA	NA	NA	0.0304187	0.808699	1.98302e-05	0.972511	NA	NA	NA	NA	0.561551	0.994002	0.00726976	0.999105	NA	NA
ZCCHC4	NA	NA	NA	Heart_Left_Ventricle	8.82318e-06	0.00448097	4.44417	Ovary	2.37921e-05	0.00875661	-4.22596	NA	NA	NA	0	1	1	0	2	NA	NA	2.1646	0.242105	-4.26679	-0.0344596	NA	NA	NA	NA	0.0304187	0.808699	1.98302e-05	0.972511	NA	NA	NA	NA	0.561551	0.994002	0.00785106	0.999169	NA	NA
ZCCHC4	NA	NA	NA	Heart_Left_Ventricle	8.82318e-06	0.00448097	4.44417	Prostate	2.37921e-05	0.00899481	-4.22596	NA	NA	NA	0	1	1	0	2	NA	NA	2.1646	0.242105	-4.26679	-0.0344596	NA	NA	NA	NA	0.0304187	0.808699	1.98302e-05	0.972511	NA	NA	NA	NA	0.561551	0.994002	0.00798046	0.999319	NA	NA
ZCCHC4	NA	NA	NA	Heart_Left_Ventricle	8.82318e-06	0.00448097	4.44417	Skin_Sun_Exposed_Lower_leg	2.37921e-05	0.00775094	-4.22596	NA	NA	NA	0	1	1	0	2	NA	NA	2.1646	0.242105	-4.26679	-0.0344596	NA	NA	NA	NA	0.0304187	0.808699	1.98302e-05	0.972511	NA	NA	NA	NA	0.561551	0.994002	0.00702672	0.998701	NA	NA
ZCCHC4	NA	NA	NA	Heart_Left_Ventricle	8.82318e-06	0.00448097	4.44417	Small_Intestine_Terminal_Ileum	2.37921e-05	0.00918039	-4.22596	NA	NA	NA	0	1	1	0	2	NA	NA	2.1646	0.242105	-4.26679	-0.0344596	NA	NA	NA	NA	0.0304187	0.808699	1.98302e-05	0.972511	NA	NA	NA	NA	0.561551	0.994002	0.00851185	0.998615	NA	NA
ZCCHC4	NA	NA	NA	Heart_Left_Ventricle	8.82318e-06	0.00448097	4.44417	Thyroid	2.37921e-05	0.00842573	-4.22596	NA	NA	NA	0	1	1	0	2	NA	NA	2.1646	0.242105	-4.26679	-0.0344596	NA	NA	NA	NA	0.0304187	0.808699	1.98302e-05	0.972511	NA	NA	NA	NA	0.561551	0.994002	0.00766818	0.999214	NA	NA
ZCCHC4	NA	NA	NA	Heart_Left_Ventricle	8.82318e-06	0.00448097	4.44417	Vagina	2.37921e-05	0.00966407	-4.22596	NA	NA	NA	0	1	1	0	2	NA	NA	2.1646	0.242105	-4.26679	-0.0344596	NA	NA	NA	NA	0.0304187	0.808699	1.98302e-05	0.972511	NA	NA	NA	NA	0.561551	0.994002	0.00802845	0.999467	NA	NA
ZCCHC4	NA	NA	NA	Heart_Left_Ventricle	8.82318e-06	0.00448097	4.44417	smultixcan	2.37921e-05	0.00778137	-3.49101	NA	NA	NA	0	1	1	0	2	NA	NA	2.1646	0.242105	-3.52474	-0.0284666	NA	NA	NA	NA	0.0304187	0.808699	1.98302e-05	0.972511	NA	NA	NA	NA	0.561551	0.994002	0.00660363	0.99894	NA	NA
ZCCHC4	NA	NA	NA	Pituitary	8.82318e-06	0.00399821	4.44417	Adipose_Subcutaneous	2.37921e-05	0.00784719	-4.22596	NA	NA	NA	0	1	1	0	2	NA	NA	4.51201	0.242105	-4.26679	-0.0344596	NA	NA	NA	NA	6.42166e-06	0.808699	1.98302e-05	0.972511	NA	NA	NA	NA	0.00303025	0.995037	0.00720401	0.999181	NA	NA
ZCCHC4	NA	NA	NA	Pituitary	8.82318e-06	0.00399821	4.44417	Adipose_Visceral_Omentum	2.37921e-05	0.00775384	-4.22596	NA	NA	NA	0	1	1	0	2	NA	NA	4.51201	0.242105	-4.26679	-0.0344596	NA	NA	NA	NA	6.42166e-06	0.808699	1.98302e-05	0.972511	NA	NA	NA	NA	0.00303025	0.995037	0.00735658	0.999322	NA	NA
ZCCHC4	NA	NA	NA	Pituitary	8.82318e-06	0.00399821	4.44417	Adrenal_Gland	2.37921e-05	0.00990859	-4.22596	NA	NA	NA	0	1	1	0	2	NA	NA	4.51201	0.242105	-4.26679	-0.0344596	NA	NA	NA	NA	6.42166e-06	0.808699	1.98302e-05	0.972511	NA	NA	NA	NA	0.00303025	0.995037	0.00912443	0.999849	NA	NA
ZCCHC4	NA	NA	NA	Pituitary	8.82318e-06	0.00399821	4.44417	Artery_Coronary	2.37921e-05	0.0090439	-4.22596	NA	NA	NA	0	1	1	0	2	NA	NA	4.51201	0.242105	-4.26679	-0.0344596	NA	NA	NA	NA	6.42166e-06	0.808699	1.98302e-05	0.972511	NA	NA	NA	NA	0.00303025	0.995037	0.00813828	0.998387	NA	NA
ZCCHC4	NA	NA	NA	Pituitary	8.82318e-06	0.00399821	4.44417	Brain_Cerebellar_Hemisphere	2.37921e-05	0.00858755	4.22596	NA	NA	NA	0	1	1	0	2	NA	NA	4.51201	0.242105	4.26679	0.0344596	NA	NA	NA	NA	6.42166e-06	0.808699	1.98302e-05	0.972511	NA	NA	NA	NA	0.00303025	0.995037	0.00790348	0.998361	NA	NA
ZCCHC4	NA	NA	NA	Pituitary	8.82318e-06	0.00399821	4.44417	Breast_Mammary_Tissue	2.37921e-05	0.00776722	-4.22596	NA	NA	NA	0	1	1	0	2	NA	NA	4.51201	0.242105	-4.26679	-0.0344596	NA	NA	NA	NA	6.42166e-06	0.808699	1.98302e-05	0.972511	NA	NA	NA	NA	0.00303025	0.995037	0.00677374	0.999138	NA	NA
ZCCHC4	NA	NA	NA	Pituitary	8.82318e-06	0.00399821	4.44417	Cells_Cultured_fibroblasts	2.37921e-05	0.00871649	-4.22596	NA	NA	NA	0	1	1	0	2	NA	NA	4.51201	0.242105	-4.26679	-0.0344596	NA	NA	NA	NA	6.42166e-06	0.808699	1.98302e-05	0.972511	NA	NA	NA	NA	0.00303025	0.995037	0.00815904	0.998015	NA	NA
ZCCHC4	NA	NA	NA	Pituitary	8.82318e-06	0.00399821	4.44417	Cells_EBV-transformed_lymphocytes	2.37921e-05	0.0080003	-4.22596	NA	NA	NA	0	1	1	0	2	NA	NA	4.51201	0.242105	-4.26679	-0.0344596	NA	NA	NA	NA	6.42166e-06	0.808699	1.98302e-05	0.972511	NA	NA	NA	NA	0.00303025	0.995037	0.00717977	0.998293	NA	NA
ZCCHC4	NA	NA	NA	Pituitary	8.82318e-06	0.00399821	4.44417	Colon_Transverse	2.37921e-05	0.00949275	-4.22596	NA	NA	NA	0	1	1	0	2	NA	NA	4.51201	0.242105	-4.26679	-0.0344596	NA	NA	NA	NA	6.42166e-06	0.808699	1.98302e-05	0.972511	NA	NA	NA	NA	0.00303025	0.995037	0.00889454	0.998879	NA	NA
ZCCHC4	NA	NA	NA	Pituitary	8.82318e-06	0.00399821	4.44417	Esophagus_Gastroesophageal_Junction	2.37921e-05	0.00933984	-4.22596	NA	NA	NA	0	1	1	0	2	NA	NA	4.51201	0.242105	-4.26679	-0.0344596	NA	NA	NA	NA	6.42166e-06	0.808699	1.98302e-05	0.972511	NA	NA	NA	NA	0.00303025	0.995037	0.00827709	0.998355	NA	NA
ZCCHC4	NA	NA	NA	Pituitary	8.82318e-06	0.00399821	4.44417	Esophagus_Muscularis	2.37921e-05	0.00924103	-4.22596	NA	NA	NA	0	1	1	0	2	NA	NA	4.51201	0.242105	-4.26679	-0.0344596	NA	NA	NA	NA	6.42166e-06	0.808699	1.98302e-05	0.972511	NA	NA	NA	NA	0.00303025	0.995037	0.00819573	0.999072	NA	NA
ZCCHC4	NA	NA	NA	Pituitary	8.82318e-06	0.00399821	4.44417	Heart_Atrial_Appendage	2.37921e-05	0.00959841	4.22596	NA	NA	NA	0	1	1	0	2	NA	NA	4.51201	0.242105	4.26679	0.0344596	NA	NA	NA	NA	6.42166e-06	0.808699	1.98302e-05	0.972511	NA	NA	NA	NA	0.00303025	0.995037	0.00844506	0.999003	NA	NA
ZCCHC4	NA	NA	NA	Pituitary	8.82318e-06	0.00399821	4.44417	Lung	2.37921e-05	0.00681791	-4.22596	NA	NA	NA	0	1	1	0	2	NA	NA	4.51201	0.242105	-4.26679	-0.0344596	NA	NA	NA	NA	6.42166e-06	0.808699	1.98302e-05	0.972511	NA	NA	NA	NA	0.00303025	0.995037	0.00583238	0.999189	NA	NA
ZCCHC4	NA	NA	NA	Pituitary	8.82318e-06	0.00399821	4.44417	Minor_Salivary_Gland	2.37921e-05	0.00736583	-4.22596	NA	NA	NA	0	1	1	0	2	NA	NA	4.51201	0.242105	-4.26679	-0.0344596	NA	NA	NA	NA	6.42166e-06	0.808699	1.98302e-05	0.972511	NA	NA	NA	NA	0.00303025	0.995037	0.0066589	0.999126	NA	NA
ZCCHC4	NA	NA	NA	Pituitary	8.82318e-06	0.00399821	4.44417	Muscle_Skeletal	2.37921e-05	0.00974852	-4.22596	NA	NA	NA	0	1	1	0	2	NA	NA	4.51201	0.242105	-4.26679	-0.0344596	NA	NA	NA	NA	6.42166e-06	0.808699	1.98302e-05	0.972511	NA	NA	NA	NA	0.00303025	0.995037	0.00940284	0.999063	NA	NA
ZCCHC4	NA	NA	NA	Pituitary	8.82318e-06	0.00399821	4.44417	Nerve_Tibial	2.37921e-05	0.00825655	-4.22596	NA	NA	NA	0	1	1	0	2	NA	NA	4.51201	0.242105	-4.26679	-0.0344596	NA	NA	NA	NA	6.42166e-06	0.808699	1.98302e-05	0.972511	NA	NA	NA	NA	0.00303025	0.995037	0.00726976	0.999105	NA	NA
ZCCHC4	NA	NA	NA	Pituitary	8.82318e-06	0.00399821	4.44417	Ovary	2.37921e-05	0.00875661	-4.22596	NA	NA	NA	0	1	1	0	2	NA	NA	4.51201	0.242105	-4.26679	-0.0344596	NA	NA	NA	NA	6.42166e-06	0.808699	1.98302e-05	0.972511	NA	NA	NA	NA	0.00303025	0.995037	0.00785106	0.999169	NA	NA
ZCCHC4	NA	NA	NA	Pituitary	8.82318e-06	0.00399821	4.44417	Prostate	2.37921e-05	0.00899481	-4.22596	NA	NA	NA	0	1	1	0	2	NA	NA	4.51201	0.242105	-4.26679	-0.0344596	NA	NA	NA	NA	6.42166e-06	0.808699	1.98302e-05	0.972511	NA	NA	NA	NA	0.00303025	0.995037	0.00798046	0.999319	NA	NA
ZCCHC4	NA	NA	NA	Pituitary	8.82318e-06	0.00399821	4.44417	Skin_Sun_Exposed_Lower_leg	2.37921e-05	0.00775094	-4.22596	NA	NA	NA	0	1	1	0	2	NA	NA	4.51201	0.242105	-4.26679	-0.0344596	NA	NA	NA	NA	6.42166e-06	0.808699	1.98302e-05	0.972511	NA	NA	NA	NA	0.00303025	0.995037	0.00702672	0.998701	NA	NA
ZCCHC4	NA	NA	NA	Pituitary	8.82318e-06	0.00399821	4.44417	Small_Intestine_Terminal_Ileum	2.37921e-05	0.00918039	-4.22596	NA	NA	NA	0	1	1	0	2	NA	NA	4.51201	0.242105	-4.26679	-0.0344596	NA	NA	NA	NA	6.42166e-06	0.808699	1.98302e-05	0.972511	NA	NA	NA	NA	0.00303025	0.995037	0.00851185	0.998615	NA	NA
ZCCHC4	NA	NA	NA	Pituitary	8.82318e-06	0.00399821	4.44417	Thyroid	2.37921e-05	0.00842573	-4.22596	NA	NA	NA	0	1	1	0	2	NA	NA	4.51201	0.242105	-4.26679	-0.0344596	NA	NA	NA	NA	6.42166e-06	0.808699	1.98302e-05	0.972511	NA	NA	NA	NA	0.00303025	0.995037	0.00766818	0.999214	NA	NA
ZCCHC4	NA	NA	NA	Pituitary	8.82318e-06	0.00399821	4.44417	Vagina	2.37921e-05	0.00966407	-4.22596	NA	NA	NA	0	1	1	0	2	NA	NA	4.51201	0.242105	-4.26679	-0.0344596	NA	NA	NA	NA	6.42166e-06	0.808699	1.98302e-05	0.972511	NA	NA	NA	NA	0.00303025	0.995037	0.00802845	0.999467	NA	NA
ZCCHC4	NA	NA	NA	Pituitary	8.82318e-06	0.00399821	4.44417	smultixcan	2.37921e-05	0.00778137	-3.49101	NA	NA	NA	0	1	1	0	2	NA	NA	4.51201	0.242105	-3.52474	-0.0284666	NA	NA	NA	NA	6.42166e-06	0.808699	1.98302e-05	0.972511	NA	NA	NA	NA	0.00303025	0.995037	0.00660363	0.99894	NA	NA
ZCCHC4	NA	NA	NA	Skin_Not_Sun_Exposed_Suprapubic	8.82318e-06	0.00595379	4.44417	Adipose_Subcutaneous	2.37921e-05	0.00784719	-4.22596	NA	NA	NA	0	1	1	0	2	NA	NA	4.51201	0.242105	-4.26679	-0.0344596	NA	NA	NA	NA	6.42166e-06	0.808699	1.98302e-05	0.972511	NA	NA	NA	NA	0.00445359	0.987846	0.00720401	0.999181	NA	NA
ZCCHC4	NA	NA	NA	Skin_Not_Sun_Exposed_Suprapubic	8.82318e-06	0.00595379	4.44417	Adipose_Visceral_Omentum	2.37921e-05	0.00775384	-4.22596	NA	NA	NA	0	1	1	0	2	NA	NA	4.51201	0.242105	-4.26679	-0.0344596	NA	NA	NA	NA	6.42166e-06	0.808699	1.98302e-05	0.972511	NA	NA	NA	NA	0.00445359	0.987846	0.00735658	0.999322	NA	NA
ZCCHC4	NA	NA	NA	Skin_Not_Sun_Exposed_Suprapubic	8.82318e-06	0.00595379	4.44417	Adrenal_Gland	2.37921e-05	0.00990859	-4.22596	NA	NA	NA	0	1	1	0	2	NA	NA	4.51201	0.242105	-4.26679	-0.0344596	NA	NA	NA	NA	6.42166e-06	0.808699	1.98302e-05	0.972511	NA	NA	NA	NA	0.00445359	0.987846	0.00912443	0.999849	NA	NA
ZCCHC4	NA	NA	NA	Skin_Not_Sun_Exposed_Suprapubic	8.82318e-06	0.00595379	4.44417	Artery_Coronary	2.37921e-05	0.0090439	-4.22596	NA	NA	NA	0	1	1	0	2	NA	NA	4.51201	0.242105	-4.26679	-0.0344596	NA	NA	NA	NA	6.42166e-06	0.808699	1.98302e-05	0.972511	NA	NA	NA	NA	0.00445359	0.987846	0.00813828	0.998387	NA	NA
ZCCHC4	NA	NA	NA	Skin_Not_Sun_Exposed_Suprapubic	8.82318e-06	0.00595379	4.44417	Brain_Cerebellar_Hemisphere	2.37921e-05	0.00858755	4.22596	NA	NA	NA	0	1	1	0	2	NA	NA	4.51201	0.242105	4.26679	0.0344596	NA	NA	NA	NA	6.42166e-06	0.808699	1.98302e-05	0.972511	NA	NA	NA	NA	0.00445359	0.987846	0.00790348	0.998361	NA	NA
ZCCHC4	NA	NA	NA	Skin_Not_Sun_Exposed_Suprapubic	8.82318e-06	0.00595379	4.44417	Breast_Mammary_Tissue	2.37921e-05	0.00776722	-4.22596	NA	NA	NA	0	1	1	0	2	NA	NA	4.51201	0.242105	-4.26679	-0.0344596	NA	NA	NA	NA	6.42166e-06	0.808699	1.98302e-05	0.972511	NA	NA	NA	NA	0.00445359	0.987846	0.00677374	0.999138	NA	NA
ZCCHC4	NA	NA	NA	Skin_Not_Sun_Exposed_Suprapubic	8.82318e-06	0.00595379	4.44417	Cells_Cultured_fibroblasts	2.37921e-05	0.00871649	-4.22596	NA	NA	NA	0	1	1	0	2	NA	NA	4.51201	0.242105	-4.26679	-0.0344596	NA	NA	NA	NA	6.42166e-06	0.808699	1.98302e-05	0.972511	NA	NA	NA	NA	0.00445359	0.987846	0.00815904	0.998015	NA	NA
ZCCHC4	NA	NA	NA	Skin_Not_Sun_Exposed_Suprapubic	8.82318e-06	0.00595379	4.44417	Cells_EBV-transformed_lymphocytes	2.37921e-05	0.0080003	-4.22596	NA	NA	NA	0	1	1	0	2	NA	NA	4.51201	0.242105	-4.26679	-0.0344596	NA	NA	NA	NA	6.42166e-06	0.808699	1.98302e-05	0.972511	NA	NA	NA	NA	0.00445359	0.987846	0.00717977	0.998293	NA	NA
ZCCHC4	NA	NA	NA	Skin_Not_Sun_Exposed_Suprapubic	8.82318e-06	0.00595379	4.44417	Colon_Transverse	2.37921e-05	0.00949275	-4.22596	NA	NA	NA	0	1	1	0	2	NA	NA	4.51201	0.242105	-4.26679	-0.0344596	NA	NA	NA	NA	6.42166e-06	0.808699	1.98302e-05	0.972511	NA	NA	NA	NA	0.00445359	0.987846	0.00889454	0.998879	NA	NA
ZCCHC4	NA	NA	NA	Skin_Not_Sun_Exposed_Suprapubic	8.82318e-06	0.00595379	4.44417	Esophagus_Gastroesophageal_Junction	2.37921e-05	0.00933984	-4.22596	NA	NA	NA	0	1	1	0	2	NA	NA	4.51201	0.242105	-4.26679	-0.0344596	NA	NA	NA	NA	6.42166e-06	0.808699	1.98302e-05	0.972511	NA	NA	NA	NA	0.00445359	0.987846	0.00827709	0.998355	NA	NA
ZCCHC4	NA	NA	NA	Skin_Not_Sun_Exposed_Suprapubic	8.82318e-06	0.00595379	4.44417	Esophagus_Muscularis	2.37921e-05	0.00924103	-4.22596	NA	NA	NA	0	1	1	0	2	NA	NA	4.51201	0.242105	-4.26679	-0.0344596	NA	NA	NA	NA	6.42166e-06	0.808699	1.98302e-05	0.972511	NA	NA	NA	NA	0.00445359	0.987846	0.00819573	0.999072	NA	NA
ZCCHC4	NA	NA	NA	Skin_Not_Sun_Exposed_Suprapubic	8.82318e-06	0.00595379	4.44417	Heart_Atrial_Appendage	2.37921e-05	0.00959841	4.22596	NA	NA	NA	0	1	1	0	2	NA	NA	4.51201	0.242105	4.26679	0.0344596	NA	NA	NA	NA	6.42166e-06	0.808699	1.98302e-05	0.972511	NA	NA	NA	NA	0.00445359	0.987846	0.00844506	0.999003	NA	NA
ZCCHC4	NA	NA	NA	Skin_Not_Sun_Exposed_Suprapubic	8.82318e-06	0.00595379	4.44417	Lung	2.37921e-05	0.00681791	-4.22596	NA	NA	NA	0	1	1	0	2	NA	NA	4.51201	0.242105	-4.26679	-0.0344596	NA	NA	NA	NA	6.42166e-06	0.808699	1.98302e-05	0.972511	NA	NA	NA	NA	0.00445359	0.987846	0.00583238	0.999189	NA	NA
ZCCHC4	NA	NA	NA	Skin_Not_Sun_Exposed_Suprapubic	8.82318e-06	0.00595379	4.44417	Minor_Salivary_Gland	2.37921e-05	0.00736583	-4.22596	NA	NA	NA	0	1	1	0	2	NA	NA	4.51201	0.242105	-4.26679	-0.0344596	NA	NA	NA	NA	6.42166e-06	0.808699	1.98302e-05	0.972511	NA	NA	NA	NA	0.00445359	0.987846	0.0066589	0.999126	NA	NA
ZCCHC4	NA	NA	NA	Skin_Not_Sun_Exposed_Suprapubic	8.82318e-06	0.00595379	4.44417	Muscle_Skeletal	2.37921e-05	0.00974852	-4.22596	NA	NA	NA	0	1	1	0	2	NA	NA	4.51201	0.242105	-4.26679	-0.0344596	NA	NA	NA	NA	6.42166e-06	0.808699	1.98302e-05	0.972511	NA	NA	NA	NA	0.00445359	0.987846	0.00940284	0.999063	NA	NA
ZCCHC4	NA	NA	NA	Skin_Not_Sun_Exposed_Suprapubic	8.82318e-06	0.00595379	4.44417	Nerve_Tibial	2.37921e-05	0.00825655	-4.22596	NA	NA	NA	0	1	1	0	2	NA	NA	4.51201	0.242105	-4.26679	-0.0344596	NA	NA	NA	NA	6.42166e-06	0.808699	1.98302e-05	0.972511	NA	NA	NA	NA	0.00445359	0.987846	0.00726976	0.999105	NA	NA
ZCCHC4	NA	NA	NA	Skin_Not_Sun_Exposed_Suprapubic	8.82318e-06	0.00595379	4.44417	Ovary	2.37921e-05	0.00875661	-4.22596	NA	NA	NA	0	1	1	0	2	NA	NA	4.51201	0.242105	-4.26679	-0.0344596	NA	NA	NA	NA	6.42166e-06	0.808699	1.98302e-05	0.972511	NA	NA	NA	NA	0.00445359	0.987846	0.00785106	0.999169	NA	NA
ZCCHC4	NA	NA	NA	Skin_Not_Sun_Exposed_Suprapubic	8.82318e-06	0.00595379	4.44417	Prostate	2.37921e-05	0.00899481	-4.22596	NA	NA	NA	0	1	1	0	2	NA	NA	4.51201	0.242105	-4.26679	-0.0344596	NA	NA	NA	NA	6.42166e-06	0.808699	1.98302e-05	0.972511	NA	NA	NA	NA	0.00445359	0.987846	0.00798046	0.999319	NA	NA
ZCCHC4	NA	NA	NA	Skin_Not_Sun_Exposed_Suprapubic	8.82318e-06	0.00595379	4.44417	Skin_Sun_Exposed_Lower_leg	2.37921e-05	0.00775094	-4.22596	NA	NA	NA	0	1	1	0	2	NA	NA	4.51201	0.242105	-4.26679	-0.0344596	NA	NA	NA	NA	6.42166e-06	0.808699	1.98302e-05	0.972511	NA	NA	NA	NA	0.00445359	0.987846	0.00702672	0.998701	NA	NA
ZCCHC4	NA	NA	NA	Skin_Not_Sun_Exposed_Suprapubic	8.82318e-06	0.00595379	4.44417	Small_Intestine_Terminal_Ileum	2.37921e-05	0.00918039	-4.22596	NA	NA	NA	0	1	1	0	2	NA	NA	4.51201	0.242105	-4.26679	-0.0344596	NA	NA	NA	NA	6.42166e-06	0.808699	1.98302e-05	0.972511	NA	NA	NA	NA	0.00445359	0.987846	0.00851185	0.998615	NA	NA
ZCCHC4	NA	NA	NA	Skin_Not_Sun_Exposed_Suprapubic	8.82318e-06	0.00595379	4.44417	Thyroid	2.37921e-05	0.00842573	-4.22596	NA	NA	NA	0	1	1	0	2	NA	NA	4.51201	0.242105	-4.26679	-0.0344596	NA	NA	NA	NA	6.42166e-06	0.808699	1.98302e-05	0.972511	NA	NA	NA	NA	0.00445359	0.987846	0.00766818	0.999214	NA	NA
ZCCHC4	NA	NA	NA	Skin_Not_Sun_Exposed_Suprapubic	8.82318e-06	0.00595379	4.44417	Vagina	2.37921e-05	0.00966407	-4.22596	NA	NA	NA	0	1	1	0	2	NA	NA	4.51201	0.242105	-4.26679	-0.0344596	NA	NA	NA	NA	6.42166e-06	0.808699	1.98302e-05	0.972511	NA	NA	NA	NA	0.00445359	0.987846	0.00802845	0.999467	NA	NA
ZCCHC4	NA	NA	NA	Skin_Not_Sun_Exposed_Suprapubic	8.82318e-06	0.00595379	4.44417	smultixcan	2.37921e-05	0.00778137	-3.49101	NA	NA	NA	0	1	1	0	2	NA	NA	4.51201	0.242105	-3.52474	-0.0284666	NA	NA	NA	NA	6.42166e-06	0.808699	1.98302e-05	0.972511	NA	NA	NA	NA	0.00445359	0.987846	0.00660363	0.99894	NA	NA
ZCCHC4	NA	NA	NA	Stomach	8.82318e-06	0.00414584	4.44417	Adipose_Subcutaneous	2.37921e-05	0.00784719	-4.22596	NA	NA	NA	0	1	1	0	2	NA	NA	4.51201	0.242105	-4.26679	-0.0344596	NA	NA	NA	NA	6.42166e-06	0.808699	1.98302e-05	0.972511	NA	NA	NA	NA	0.00312452	0.993591	0.00720401	0.999181	NA	NA
ZCCHC4	NA	NA	NA	Stomach	8.82318e-06	0.00414584	4.44417	Adipose_Visceral_Omentum	2.37921e-05	0.00775384	-4.22596	NA	NA	NA	0	1	1	0	2	NA	NA	4.51201	0.242105	-4.26679	-0.0344596	NA	NA	NA	NA	6.42166e-06	0.808699	1.98302e-05	0.972511	NA	NA	NA	NA	0.00312452	0.993591	0.00735658	0.999322	NA	NA
ZCCHC4	NA	NA	NA	Stomach	8.82318e-06	0.00414584	4.44417	Adrenal_Gland	2.37921e-05	0.00990859	-4.22596	NA	NA	NA	0	1	1	0	2	NA	NA	4.51201	0.242105	-4.26679	-0.0344596	NA	NA	NA	NA	6.42166e-06	0.808699	1.98302e-05	0.972511	NA	NA	NA	NA	0.00312452	0.993591	0.00912443	0.999849	NA	NA
ZCCHC4	NA	NA	NA	Stomach	8.82318e-06	0.00414584	4.44417	Artery_Coronary	2.37921e-05	0.0090439	-4.22596	NA	NA	NA	0	1	1	0	2	NA	NA	4.51201	0.242105	-4.26679	-0.0344596	NA	NA	NA	NA	6.42166e-06	0.808699	1.98302e-05	0.972511	NA	NA	NA	NA	0.00312452	0.993591	0.00813828	0.998387	NA	NA
ZCCHC4	NA	NA	NA	Stomach	8.82318e-06	0.00414584	4.44417	Brain_Cerebellar_Hemisphere	2.37921e-05	0.00858755	4.22596	NA	NA	NA	0	1	1	0	2	NA	NA	4.51201	0.242105	4.26679	0.0344596	NA	NA	NA	NA	6.42166e-06	0.808699	1.98302e-05	0.972511	NA	NA	NA	NA	0.00312452	0.993591	0.00790348	0.998361	NA	NA
ZCCHC4	NA	NA	NA	Stomach	8.82318e-06	0.00414584	4.44417	Breast_Mammary_Tissue	2.37921e-05	0.00776722	-4.22596	NA	NA	NA	0	1	1	0	2	NA	NA	4.51201	0.242105	-4.26679	-0.0344596	NA	NA	NA	NA	6.42166e-06	0.808699	1.98302e-05	0.972511	NA	NA	NA	NA	0.00312452	0.993591	0.00677374	0.999138	NA	NA
ZCCHC4	NA	NA	NA	Stomach	8.82318e-06	0.00414584	4.44417	Cells_Cultured_fibroblasts	2.37921e-05	0.00871649	-4.22596	NA	NA	NA	0	1	1	0	2	NA	NA	4.51201	0.242105	-4.26679	-0.0344596	NA	NA	NA	NA	6.42166e-06	0.808699	1.98302e-05	0.972511	NA	NA	NA	NA	0.00312452	0.993591	0.00815904	0.998015	NA	NA
ZCCHC4	NA	NA	NA	Stomach	8.82318e-06	0.00414584	4.44417	Cells_EBV-transformed_lymphocytes	2.37921e-05	0.0080003	-4.22596	NA	NA	NA	0	1	1	0	2	NA	NA	4.51201	0.242105	-4.26679	-0.0344596	NA	NA	NA	NA	6.42166e-06	0.808699	1.98302e-05	0.972511	NA	NA	NA	NA	0.00312452	0.993591	0.00717977	0.998293	NA	NA
ZCCHC4	NA	NA	NA	Stomach	8.82318e-06	0.00414584	4.44417	Colon_Transverse	2.37921e-05	0.00949275	-4.22596	NA	NA	NA	0	1	1	0	2	NA	NA	4.51201	0.242105	-4.26679	-0.0344596	NA	NA	NA	NA	6.42166e-06	0.808699	1.98302e-05	0.972511	NA	NA	NA	NA	0.00312452	0.993591	0.00889454	0.998879	NA	NA
ZCCHC4	NA	NA	NA	Stomach	8.82318e-06	0.00414584	4.44417	Esophagus_Gastroesophageal_Junction	2.37921e-05	0.00933984	-4.22596	NA	NA	NA	0	1	1	0	2	NA	NA	4.51201	0.242105	-4.26679	-0.0344596	NA	NA	NA	NA	6.42166e-06	0.808699	1.98302e-05	0.972511	NA	NA	NA	NA	0.00312452	0.993591	0.00827709	0.998355	NA	NA
ZCCHC4	NA	NA	NA	Stomach	8.82318e-06	0.00414584	4.44417	Esophagus_Muscularis	2.37921e-05	0.00924103	-4.22596	NA	NA	NA	0	1	1	0	2	NA	NA	4.51201	0.242105	-4.26679	-0.0344596	NA	NA	NA	NA	6.42166e-06	0.808699	1.98302e-05	0.972511	NA	NA	NA	NA	0.00312452	0.993591	0.00819573	0.999072	NA	NA
ZCCHC4	NA	NA	NA	Stomach	8.82318e-06	0.00414584	4.44417	Heart_Atrial_Appendage	2.37921e-05	0.00959841	4.22596	NA	NA	NA	0	1	1	0	2	NA	NA	4.51201	0.242105	4.26679	0.0344596	NA	NA	NA	NA	6.42166e-06	0.808699	1.98302e-05	0.972511	NA	NA	NA	NA	0.00312452	0.993591	0.00844506	0.999003	NA	NA
ZCCHC4	NA	NA	NA	Stomach	8.82318e-06	0.00414584	4.44417	Lung	2.37921e-05	0.00681791	-4.22596	NA	NA	NA	0	1	1	0	2	NA	NA	4.51201	0.242105	-4.26679	-0.0344596	NA	NA	NA	NA	6.42166e-06	0.808699	1.98302e-05	0.972511	NA	NA	NA	NA	0.00312452	0.993591	0.00583238	0.999189	NA	NA
ZCCHC4	NA	NA	NA	Stomach	8.82318e-06	0.00414584	4.44417	Minor_Salivary_Gland	2.37921e-05	0.00736583	-4.22596	NA	NA	NA	0	1	1	0	2	NA	NA	4.51201	0.242105	-4.26679	-0.0344596	NA	NA	NA	NA	6.42166e-06	0.808699	1.98302e-05	0.972511	NA	NA	NA	NA	0.00312452	0.993591	0.0066589	0.999126	NA	NA
ZCCHC4	NA	NA	NA	Stomach	8.82318e-06	0.00414584	4.44417	Muscle_Skeletal	2.37921e-05	0.00974852	-4.22596	NA	NA	NA	0	1	1	0	2	NA	NA	4.51201	0.242105	-4.26679	-0.0344596	NA	NA	NA	NA	6.42166e-06	0.808699	1.98302e-05	0.972511	NA	NA	NA	NA	0.00312452	0.993591	0.00940284	0.999063	NA	NA
ZCCHC4	NA	NA	NA	Stomach	8.82318e-06	0.00414584	4.44417	Nerve_Tibial	2.37921e-05	0.00825655	-4.22596	NA	NA	NA	0	1	1	0	2	NA	NA	4.51201	0.242105	-4.26679	-0.0344596	NA	NA	NA	NA	6.42166e-06	0.808699	1.98302e-05	0.972511	NA	NA	NA	NA	0.00312452	0.993591	0.00726976	0.999105	NA	NA
ZCCHC4	NA	NA	NA	Stomach	8.82318e-06	0.00414584	4.44417	Ovary	2.37921e-05	0.00875661	-4.22596	NA	NA	NA	0	1	1	0	2	NA	NA	4.51201	0.242105	-4.26679	-0.0344596	NA	NA	NA	NA	6.42166e-06	0.808699	1.98302e-05	0.972511	NA	NA	NA	NA	0.00312452	0.993591	0.00785106	0.999169	NA	NA
ZCCHC4	NA	NA	NA	Stomach	8.82318e-06	0.00414584	4.44417	Prostate	2.37921e-05	0.00899481	-4.22596	NA	NA	NA	0	1	1	0	2	NA	NA	4.51201	0.242105	-4.26679	-0.0344596	NA	NA	NA	NA	6.42166e-06	0.808699	1.98302e-05	0.972511	NA	NA	NA	NA	0.00312452	0.993591	0.00798046	0.999319	NA	NA
ZCCHC4	NA	NA	NA	Stomach	8.82318e-06	0.00414584	4.44417	Skin_Sun_Exposed_Lower_leg	2.37921e-05	0.00775094	-4.22596	NA	NA	NA	0	1	1	0	2	NA	NA	4.51201	0.242105	-4.26679	-0.0344596	NA	NA	NA	NA	6.42166e-06	0.808699	1.98302e-05	0.972511	NA	NA	NA	NA	0.00312452	0.993591	0.00702672	0.998701	NA	NA
ZCCHC4	NA	NA	NA	Stomach	8.82318e-06	0.00414584	4.44417	Small_Intestine_Terminal_Ileum	2.37921e-05	0.00918039	-4.22596	NA	NA	NA	0	1	1	0	2	NA	NA	4.51201	0.242105	-4.26679	-0.0344596	NA	NA	NA	NA	6.42166e-06	0.808699	1.98302e-05	0.972511	NA	NA	NA	NA	0.00312452	0.993591	0.00851185	0.998615	NA	NA
ZCCHC4	NA	NA	NA	Stomach	8.82318e-06	0.00414584	4.44417	Thyroid	2.37921e-05	0.00842573	-4.22596	NA	NA	NA	0	1	1	0	2	NA	NA	4.51201	0.242105	-4.26679	-0.0344596	NA	NA	NA	NA	6.42166e-06	0.808699	1.98302e-05	0.972511	NA	NA	NA	NA	0.00312452	0.993591	0.00766818	0.999214	NA	NA
ZCCHC4	NA	NA	NA	Stomach	8.82318e-06	0.00414584	4.44417	Vagina	2.37921e-05	0.00966407	-4.22596	NA	NA	NA	0	1	1	0	2	NA	NA	4.51201	0.242105	-4.26679	-0.0344596	NA	NA	NA	NA	6.42166e-06	0.808699	1.98302e-05	0.972511	NA	NA	NA	NA	0.00312452	0.993591	0.00802845	0.999467	NA	NA
ZCCHC4	NA	NA	NA	Stomach	8.82318e-06	0.00414584	4.44417	smultixcan	2.37921e-05	0.00778137	-3.49101	NA	NA	NA	0	1	1	0	2	NA	NA	4.51201	0.242105	-3.52474	-0.0284666	NA	NA	NA	NA	6.42166e-06	0.808699	1.98302e-05	0.972511	NA	NA	NA	NA	0.00312452	0.993591	0.00660363	0.99894	NA	NA
ZNF778	NA	NA	NA	Brain_Cerebellar_Hemisphere	4.21508e-07	0.000537141	5.05898	Artery_Coronary	1.29491e-08	1.34541e-05	5.68674	NA	NA	NA	0	1	1	0	2	NA	NA	4.56085	1.34143	5.817	0.803571	NA	NA	NA	NA	5.09464e-06	0.179782	5.99144e-09	0.421645	NA	NA	NA	NA	0.00317083	0.932033	6.48039e-06	0.967009	NA	NA
ZNF778	NA	NA	NA	Brain_Cerebellar_Hemisphere	4.21508e-07	0.000537141	5.05898	Brain_Cerebellar_Hemisphere	1.29491e-08	1.36993e-05	-5.68674	NA	NA	NA	0	1	1	0	2	NA	NA	4.56085	1.34143	-5.817	-0.803571	NA	NA	NA	NA	5.09464e-06	0.179782	5.99144e-09	0.421645	NA	NA	NA	NA	0.00317083	0.932033	6.65355e-06	0.962552	NA	NA
ZNF778	NA	NA	NA	Brain_Cerebellar_Hemisphere	4.21508e-07	0.000537141	5.05898	Brain_Cerebellum	1.29491e-08	1.57456e-05	-5.68674	NA	NA	NA	0	1	1	0	2	NA	NA	4.56085	1.34143	-5.817	-0.803571	NA	NA	NA	NA	5.09464e-06	0.179782	5.99144e-09	0.421645	NA	NA	NA	NA	0.00317083	0.932033	7.76011e-06	0.954323	NA	NA
ZNF778	NA	NA	NA	Brain_Cerebellar_Hemisphere	4.21508e-07	0.000537141	5.05898	Cells_EBV-transformed_lymphocytes	1.29491e-08	1.4235e-05	5.68674	NA	NA	NA	0	1	1	0	2	NA	NA	4.56085	1.34143	5.817	0.803571	NA	NA	NA	NA	5.09464e-06	0.179782	5.99144e-09	0.421645	NA	NA	NA	NA	0.00317083	0.932033	7.02843e-06	0.965756	NA	NA
ZNF778	NA	NA	NA	Brain_Cerebellar_Hemisphere	4.21508e-07	0.000537141	5.05898	Lung	1.29491e-08	9.76081e-06	5.68674	NA	NA	NA	0	1	1	0	2	NA	NA	4.56085	1.34143	5.01348	0.803571	NA	NA	NA	NA	5.09464e-06	0.179782	5.34535e-07	0.421645	NA	NA	NA	NA	0.00317083	0.932033	0.000288228	0.975952	NA	NA
ZNF778	NA	NA	NA	Brain_Cerebellar_Hemisphere	4.21508e-07	0.000537141	5.05898	Pituitary	1.29491e-08	1.69991e-05	5.68674	NA	NA	NA	0	1	1	0	2	NA	NA	4.56085	1.34143	0.718425	0.803571	NA	NA	NA	NA	5.09464e-06	0.179782	0.472495	0.421645	NA	NA	NA	NA	0.00317083	0.932033	0.92013	0.972212	NA	NA
ZNF778	NA	NA	NA	Brain_Cerebellar_Hemisphere	4.21508e-07	0.000537141	5.05898	Small_Intestine_Terminal_Ileum	1.29491e-08	1.69447e-05	5.68674	NA	NA	NA	0	1	1	0	2	NA	NA	4.56085	1.34143	5.817	0.803571	NA	NA	NA	NA	5.09464e-06	0.179782	5.99144e-09	0.421645	NA	NA	NA	NA	0.00317083	0.932033	8.93784e-06	0.974964	NA	NA
ZNF778	NA	NA	NA	Brain_Cerebellar_Hemisphere	4.21508e-07	0.000537141	5.05898	Spleen	1.29491e-08	1.28438e-05	-5.68674	NA	NA	NA	0	1	1	0	2	NA	NA	4.56085	1.34143	-5.817	-0.803571	NA	NA	NA	NA	5.09464e-06	0.179782	5.99144e-09	0.421645	NA	NA	NA	NA	0.00317083	0.932033	6.51207e-06	0.969145	NA	NA
ZNF778	NA	NA	NA	Brain_Cerebellar_Hemisphere	4.21508e-07	0.000537141	5.05898	Stomach	1.29491e-08	1.33851e-05	-5.68674	NA	NA	NA	0	1	1	0	2	NA	NA	4.56085	1.34143	-5.62292	-0.803571	NA	NA	NA	NA	5.09464e-06	0.179782	1.87758e-08	0.421645	NA	NA	NA	NA	0.00317083	0.932033	1.85401e-05	0.972137	NA	NA
ZNF778	NA	NA	NA	Brain_Cerebellar_Hemisphere	4.21508e-07	0.000537141	5.05898	Testis	1.29491e-08	2.6719e-05	5.68674	NA	NA	NA	0	1	1	0	2	NA	NA	4.56085	1.34143	5.817	0.803571	NA	NA	NA	NA	5.09464e-06	0.179782	5.99144e-09	0.421645	NA	NA	NA	NA	0.00317083	0.932033	1.26604e-05	0.960602	NA	NA
ZNF778	NA	NA	NA	Brain_Cerebellar_Hemisphere	4.21508e-07	0.000537141	5.05898	smultixcan	7.70208e-08	6.19353e-05	0.712671	NA	NA	NA	0	1	1	0	2	NA	NA	4.56085	1.34143	0.20394	0.0708018	NA	NA	NA	NA	5.09464e-06	0.179782	4.50129e-08	0.675997	NA	NA	NA	NA	0.00317083	0.932033	3.76853e-05	0.983246	NA	NA
ZNF778	NA	NA	NA	Brain_Spinal_cord_cervical_c-1	1.88204e-07	0.000223649	-5.21063	Artery_Coronary	1.29491e-08	1.34541e-05	5.68674	NA	NA	NA	0	1	1	0	2	NA	NA	-5.31564	-0.645865	5.817	0.803571	NA	NA	NA	NA	1.06285e-07	0.518367	5.99144e-09	0.421645	NA	NA	NA	NA	0.000107271	0.982259	6.48039e-06	0.967009	NA	NA
ZNF778	NA	NA	NA	Brain_Spinal_cord_cervical_c-1	1.88204e-07	0.000223649	-5.21063	Brain_Cerebellar_Hemisphere	1.29491e-08	1.36993e-05	-5.68674	NA	NA	NA	0	1	1	0	2	NA	NA	-5.31564	-0.645865	-5.817	-0.803571	NA	NA	NA	NA	1.06285e-07	0.518367	5.99144e-09	0.421645	NA	NA	NA	NA	0.000107271	0.982259	6.65355e-06	0.962552	NA	NA
ZNF778	NA	NA	NA	Brain_Spinal_cord_cervical_c-1	1.88204e-07	0.000223649	-5.21063	Brain_Cerebellum	1.29491e-08	1.57456e-05	-5.68674	NA	NA	NA	0	1	1	0	2	NA	NA	-5.31564	-0.645865	-5.817	-0.803571	NA	NA	NA	NA	1.06285e-07	0.518367	5.99144e-09	0.421645	NA	NA	NA	NA	0.000107271	0.982259	7.76011e-06	0.954323	NA	NA
ZNF778	NA	NA	NA	Brain_Spinal_cord_cervical_c-1	1.88204e-07	0.000223649	-5.21063	Cells_EBV-transformed_lymphocytes	1.29491e-08	1.4235e-05	5.68674	NA	NA	NA	0	1	1	0	2	NA	NA	-5.31564	-0.645865	5.817	0.803571	NA	NA	NA	NA	1.06285e-07	0.518367	5.99144e-09	0.421645	NA	NA	NA	NA	0.000107271	0.982259	7.02843e-06	0.965756	NA	NA
ZNF778	NA	NA	NA	Brain_Spinal_cord_cervical_c-1	1.88204e-07	0.000223649	-5.21063	Lung	1.29491e-08	9.76081e-06	5.68674	NA	NA	NA	0	1	1	0	2	NA	NA	-5.31564	-0.645865	5.01348	0.803571	NA	NA	NA	NA	1.06285e-07	0.518367	5.34535e-07	0.421645	NA	NA	NA	NA	0.000107271	0.982259	0.000288228	0.975952	NA	NA
ZNF778	NA	NA	NA	Brain_Spinal_cord_cervical_c-1	1.88204e-07	0.000223649	-5.21063	Pituitary	1.29491e-08	1.69991e-05	5.68674	NA	NA	NA	0	1	1	0	2	NA	NA	-5.31564	-0.645865	0.718425	0.803571	NA	NA	NA	NA	1.06285e-07	0.518367	0.472495	0.421645	NA	NA	NA	NA	0.000107271	0.982259	0.92013	0.972212	NA	NA
ZNF778	NA	NA	NA	Brain_Spinal_cord_cervical_c-1	1.88204e-07	0.000223649	-5.21063	Small_Intestine_Terminal_Ileum	1.29491e-08	1.69447e-05	5.68674	NA	NA	NA	0	1	1	0	2	NA	NA	-5.31564	-0.645865	5.817	0.803571	NA	NA	NA	NA	1.06285e-07	0.518367	5.99144e-09	0.421645	NA	NA	NA	NA	0.000107271	0.982259	8.93784e-06	0.974964	NA	NA
ZNF778	NA	NA	NA	Brain_Spinal_cord_cervical_c-1	1.88204e-07	0.000223649	-5.21063	Spleen	1.29491e-08	1.28438e-05	-5.68674	NA	NA	NA	0	1	1	0	2	NA	NA	-5.31564	-0.645865	-5.817	-0.803571	NA	NA	NA	NA	1.06285e-07	0.518367	5.99144e-09	0.421645	NA	NA	NA	NA	0.000107271	0.982259	6.51207e-06	0.969145	NA	NA
ZNF778	NA	NA	NA	Brain_Spinal_cord_cervical_c-1	1.88204e-07	0.000223649	-5.21063	Stomach	1.29491e-08	1.33851e-05	-5.68674	NA	NA	NA	0	1	1	0	2	NA	NA	-5.31564	-0.645865	-5.62292	-0.803571	NA	NA	NA	NA	1.06285e-07	0.518367	1.87758e-08	0.421645	NA	NA	NA	NA	0.000107271	0.982259	1.85401e-05	0.972137	NA	NA
ZNF778	NA	NA	NA	Brain_Spinal_cord_cervical_c-1	1.88204e-07	0.000223649	-5.21063	Testis	1.29491e-08	2.6719e-05	5.68674	NA	NA	NA	0	1	1	0	2	NA	NA	-5.31564	-0.645865	5.817	0.803571	NA	NA	NA	NA	1.06285e-07	0.518367	5.99144e-09	0.421645	NA	NA	NA	NA	0.000107271	0.982259	1.26604e-05	0.960602	NA	NA
ZNF778	NA	NA	NA	Brain_Spinal_cord_cervical_c-1	1.88204e-07	0.000223649	-5.21063	smultixcan	7.70208e-08	6.19353e-05	0.712671	NA	NA	NA	0	1	1	0	2	NA	NA	-5.31564	-0.645865	0.20394	0.0708018	NA	NA	NA	NA	1.06285e-07	0.518367	4.50129e-08	0.675997	NA	NA	NA	NA	0.000107271	0.982259	3.76853e-05	0.983246	NA	NA
ZNF778	NA	NA	NA	Cells_EBV-transformed_lymphocytes	1.67761e-08	2.13456e-05	-5.64233	Artery_Coronary	1.29491e-08	1.34541e-05	5.68674	NA	NA	NA	0	1	1	0	2	NA	NA	-2.83057	-0.781595	5.817	0.803571	NA	NA	NA	NA	0.00464659	0.434453	5.99144e-09	0.421645	NA	NA	NA	NA	0.291905	0.969204	6.48039e-06	0.967009	NA	NA
ZNF778	NA	NA	NA	Cells_EBV-transformed_lymphocytes	1.67761e-08	2.13456e-05	-5.64233	Brain_Cerebellar_Hemisphere	1.29491e-08	1.36993e-05	-5.68674	NA	NA	NA	0	1	1	0	2	NA	NA	-2.83057	-0.781595	-5.817	-0.803571	NA	NA	NA	NA	0.00464659	0.434453	5.99144e-09	0.421645	NA	NA	NA	NA	0.291905	0.969204	6.65355e-06	0.962552	NA	NA
ZNF778	NA	NA	NA	Cells_EBV-transformed_lymphocytes	1.67761e-08	2.13456e-05	-5.64233	Brain_Cerebellum	1.29491e-08	1.57456e-05	-5.68674	NA	NA	NA	0	1	1	0	2	NA	NA	-2.83057	-0.781595	-5.817	-0.803571	NA	NA	NA	NA	0.00464659	0.434453	5.99144e-09	0.421645	NA	NA	NA	NA	0.291905	0.969204	7.76011e-06	0.954323	NA	NA
ZNF778	NA	NA	NA	Cells_EBV-transformed_lymphocytes	1.67761e-08	2.13456e-05	-5.64233	Cells_EBV-transformed_lymphocytes	1.29491e-08	1.4235e-05	5.68674	NA	NA	NA	0	1	1	0	2	NA	NA	-2.83057	-0.781595	5.817	0.803571	NA	NA	NA	NA	0.00464659	0.434453	5.99144e-09	0.421645	NA	NA	NA	NA	0.291905	0.969204	7.02843e-06	0.965756	NA	NA
ZNF778	NA	NA	NA	Cells_EBV-transformed_lymphocytes	1.67761e-08	2.13456e-05	-5.64233	Lung	1.29491e-08	9.76081e-06	5.68674	NA	NA	NA	0	1	1	0	2	NA	NA	-2.83057	-0.781595	5.01348	0.803571	NA	NA	NA	NA	0.00464659	0.434453	5.34535e-07	0.421645	NA	NA	NA	NA	0.291905	0.969204	0.000288228	0.975952	NA	NA
ZNF778	NA	NA	NA	Cells_EBV-transformed_lymphocytes	1.67761e-08	2.13456e-05	-5.64233	Pituitary	1.29491e-08	1.69991e-05	5.68674	NA	NA	NA	0	1	1	0	2	NA	NA	-2.83057	-0.781595	0.718425	0.803571	NA	NA	NA	NA	0.00464659	0.434453	0.472495	0.421645	NA	NA	NA	NA	0.291905	0.969204	0.92013	0.972212	NA	NA
ZNF778	NA	NA	NA	Cells_EBV-transformed_lymphocytes	1.67761e-08	2.13456e-05	-5.64233	Small_Intestine_Terminal_Ileum	1.29491e-08	1.69447e-05	5.68674	NA	NA	NA	0	1	1	0	2	NA	NA	-2.83057	-0.781595	5.817	0.803571	NA	NA	NA	NA	0.00464659	0.434453	5.99144e-09	0.421645	NA	NA	NA	NA	0.291905	0.969204	8.93784e-06	0.974964	NA	NA
ZNF778	NA	NA	NA	Cells_EBV-transformed_lymphocytes	1.67761e-08	2.13456e-05	-5.64233	Spleen	1.29491e-08	1.28438e-05	-5.68674	NA	NA	NA	0	1	1	0	2	NA	NA	-2.83057	-0.781595	-5.817	-0.803571	NA	NA	NA	NA	0.00464659	0.434453	5.99144e-09	0.421645	NA	NA	NA	NA	0.291905	0.969204	6.51207e-06	0.969145	NA	NA
ZNF778	NA	NA	NA	Cells_EBV-transformed_lymphocytes	1.67761e-08	2.13456e-05	-5.64233	Stomach	1.29491e-08	1.33851e-05	-5.68674	NA	NA	NA	0	1	1	0	2	NA	NA	-2.83057	-0.781595	-5.62292	-0.803571	NA	NA	NA	NA	0.00464659	0.434453	1.87758e-08	0.421645	NA	NA	NA	NA	0.291905	0.969204	1.85401e-05	0.972137	NA	NA
ZNF778	NA	NA	NA	Cells_EBV-transformed_lymphocytes	1.67761e-08	2.13456e-05	-5.64233	Testis	1.29491e-08	2.6719e-05	5.68674	NA	NA	NA	0	1	1	0	2	NA	NA	-2.83057	-0.781595	5.817	0.803571	NA	NA	NA	NA	0.00464659	0.434453	5.99144e-09	0.421645	NA	NA	NA	NA	0.291905	0.969204	1.26604e-05	0.960602	NA	NA
ZNF778	NA	NA	NA	Cells_EBV-transformed_lymphocytes	1.67761e-08	2.13456e-05	-5.64233	smultixcan	7.70208e-08	6.19353e-05	0.712671	NA	NA	NA	0	1	1	0	2	NA	NA	-2.83057	-0.781595	0.20394	0.0708018	NA	NA	NA	NA	0.00464659	0.434453	4.50129e-08	0.675997	NA	NA	NA	NA	0.291905	0.969204	3.76853e-05	0.983246	NA	NA
ZNF778	NA	NA	NA	Minor_Salivary_Gland	1.58647e-05	0.00901197	4.31633	Artery_Coronary	1.29491e-08	1.34541e-05	5.68674	NA	NA	NA	0	1	1	0	2	NA	NA	4.38818	0.426418	5.817	0.803571	NA	NA	NA	NA	1.14302e-05	0.669804	5.99144e-09	0.421645	NA	NA	NA	NA	0.00643902	0.985957	6.48039e-06	0.967009	NA	NA
ZNF778	NA	NA	NA	Minor_Salivary_Gland	1.58647e-05	0.00901197	4.31633	Brain_Cerebellar_Hemisphere	1.29491e-08	1.36993e-05	-5.68674	NA	NA	NA	0	1	1	0	2	NA	NA	4.38818	0.426418	-5.817	-0.803571	NA	NA	NA	NA	1.14302e-05	0.669804	5.99144e-09	0.421645	NA	NA	NA	NA	0.00643902	0.985957	6.65355e-06	0.962552	NA	NA
ZNF778	NA	NA	NA	Minor_Salivary_Gland	1.58647e-05	0.00901197	4.31633	Brain_Cerebellum	1.29491e-08	1.57456e-05	-5.68674	NA	NA	NA	0	1	1	0	2	NA	NA	4.38818	0.426418	-5.817	-0.803571	NA	NA	NA	NA	1.14302e-05	0.669804	5.99144e-09	0.421645	NA	NA	NA	NA	0.00643902	0.985957	7.76011e-06	0.954323	NA	NA
ZNF778	NA	NA	NA	Minor_Salivary_Gland	1.58647e-05	0.00901197	4.31633	Cells_EBV-transformed_lymphocytes	1.29491e-08	1.4235e-05	5.68674	NA	NA	NA	0	1	1	0	2	NA	NA	4.38818	0.426418	5.817	0.803571	NA	NA	NA	NA	1.14302e-05	0.669804	5.99144e-09	0.421645	NA	NA	NA	NA	0.00643902	0.985957	7.02843e-06	0.965756	NA	NA
ZNF778	NA	NA	NA	Minor_Salivary_Gland	1.58647e-05	0.00901197	4.31633	Lung	1.29491e-08	9.76081e-06	5.68674	NA	NA	NA	0	1	1	0	2	NA	NA	4.38818	0.426418	5.01348	0.803571	NA	NA	NA	NA	1.14302e-05	0.669804	5.34535e-07	0.421645	NA	NA	NA	NA	0.00643902	0.985957	0.000288228	0.975952	NA	NA
ZNF778	NA	NA	NA	Minor_Salivary_Gland	1.58647e-05	0.00901197	4.31633	Pituitary	1.29491e-08	1.69991e-05	5.68674	NA	NA	NA	0	1	1	0	2	NA	NA	4.38818	0.426418	0.718425	0.803571	NA	NA	NA	NA	1.14302e-05	0.669804	0.472495	0.421645	NA	NA	NA	NA	0.00643902	0.985957	0.92013	0.972212	NA	NA
ZNF778	NA	NA	NA	Minor_Salivary_Gland	1.58647e-05	0.00901197	4.31633	Small_Intestine_Terminal_Ileum	1.29491e-08	1.69447e-05	5.68674	NA	NA	NA	0	1	1	0	2	NA	NA	4.38818	0.426418	5.817	0.803571	NA	NA	NA	NA	1.14302e-05	0.669804	5.99144e-09	0.421645	NA	NA	NA	NA	0.00643902	0.985957	8.93784e-06	0.974964	NA	NA
ZNF778	NA	NA	NA	Minor_Salivary_Gland	1.58647e-05	0.00901197	4.31633	Spleen	1.29491e-08	1.28438e-05	-5.68674	NA	NA	NA	0	1	1	0	2	NA	NA	4.38818	0.426418	-5.817	-0.803571	NA	NA	NA	NA	1.14302e-05	0.669804	5.99144e-09	0.421645	NA	NA	NA	NA	0.00643902	0.985957	6.51207e-06	0.969145	NA	NA
ZNF778	NA	NA	NA	Minor_Salivary_Gland	1.58647e-05	0.00901197	4.31633	Stomach	1.29491e-08	1.33851e-05	-5.68674	NA	NA	NA	0	1	1	0	2	NA	NA	4.38818	0.426418	-5.62292	-0.803571	NA	NA	NA	NA	1.14302e-05	0.669804	1.87758e-08	0.421645	NA	NA	NA	NA	0.00643902	0.985957	1.85401e-05	0.972137	NA	NA
ZNF778	NA	NA	NA	Minor_Salivary_Gland	1.58647e-05	0.00901197	4.31633	Testis	1.29491e-08	2.6719e-05	5.68674	NA	NA	NA	0	1	1	0	2	NA	NA	4.38818	0.426418	5.817	0.803571	NA	NA	NA	NA	1.14302e-05	0.669804	5.99144e-09	0.421645	NA	NA	NA	NA	0.00643902	0.985957	1.26604e-05	0.960602	NA	NA
ZNF778	NA	NA	NA	Minor_Salivary_Gland	1.58647e-05	0.00901197	4.31633	smultixcan	7.70208e-08	6.19353e-05	0.712671	NA	NA	NA	0	1	1	0	2	NA	NA	4.38818	0.426418	0.20394	0.0708018	NA	NA	NA	NA	1.14302e-05	0.669804	4.50129e-08	0.675997	NA	NA	NA	NA	0.00643902	0.985957	3.76853e-05	0.983246	NA	NA
ZNF778	NA	NA	NA	Stomach	3.58854e-08	2.8103e-05	5.50999	Artery_Coronary	1.29491e-08	1.34541e-05	5.68674	NA	NA	NA	0	1	1	0	2	NA	NA	5.76733	2.0482	5.817	0.803571	NA	NA	NA	NA	8.05366e-09	0.04054	5.99144e-09	0.421645	NA	NA	NA	NA	6.99748e-06	0.828039	6.48039e-06	0.967009	NA	NA
ZNF778	NA	NA	NA	Stomach	3.58854e-08	2.8103e-05	5.50999	Brain_Cerebellar_Hemisphere	1.29491e-08	1.36993e-05	-5.68674	NA	NA	NA	0	1	1	0	2	NA	NA	5.76733	2.0482	-5.817	-0.803571	NA	NA	NA	NA	8.05366e-09	0.04054	5.99144e-09	0.421645	NA	NA	NA	NA	6.99748e-06	0.828039	6.65355e-06	0.962552	NA	NA
ZNF778	NA	NA	NA	Stomach	3.58854e-08	2.8103e-05	5.50999	Brain_Cerebellum	1.29491e-08	1.57456e-05	-5.68674	NA	NA	NA	0	1	1	0	2	NA	NA	5.76733	2.0482	-5.817	-0.803571	NA	NA	NA	NA	8.05366e-09	0.04054	5.99144e-09	0.421645	NA	NA	NA	NA	6.99748e-06	0.828039	7.76011e-06	0.954323	NA	NA
ZNF778	NA	NA	NA	Stomach	3.58854e-08	2.8103e-05	5.50999	Cells_EBV-transformed_lymphocytes	1.29491e-08	1.4235e-05	5.68674	NA	NA	NA	0	1	1	0	2	NA	NA	5.76733	2.0482	5.817	0.803571	NA	NA	NA	NA	8.05366e-09	0.04054	5.99144e-09	0.421645	NA	NA	NA	NA	6.99748e-06	0.828039	7.02843e-06	0.965756	NA	NA
ZNF778	NA	NA	NA	Stomach	3.58854e-08	2.8103e-05	5.50999	Lung	1.29491e-08	9.76081e-06	5.68674	NA	NA	NA	0	1	1	0	2	NA	NA	5.76733	2.0482	5.01348	0.803571	NA	NA	NA	NA	8.05366e-09	0.04054	5.34535e-07	0.421645	NA	NA	NA	NA	6.99748e-06	0.828039	0.000288228	0.975952	NA	NA
ZNF778	NA	NA	NA	Stomach	3.58854e-08	2.8103e-05	5.50999	Pituitary	1.29491e-08	1.69991e-05	5.68674	NA	NA	NA	0	1	1	0	2	NA	NA	5.76733	2.0482	0.718425	0.803571	NA	NA	NA	NA	8.05366e-09	0.04054	0.472495	0.421645	NA	NA	NA	NA	6.99748e-06	0.828039	0.92013	0.972212	NA	NA
ZNF778	NA	NA	NA	Stomach	3.58854e-08	2.8103e-05	5.50999	Small_Intestine_Terminal_Ileum	1.29491e-08	1.69447e-05	5.68674	NA	NA	NA	0	1	1	0	2	NA	NA	5.76733	2.0482	5.817	0.803571	NA	NA	NA	NA	8.05366e-09	0.04054	5.99144e-09	0.421645	NA	NA	NA	NA	6.99748e-06	0.828039	8.93784e-06	0.974964	NA	NA
ZNF778	NA	NA	NA	Stomach	3.58854e-08	2.8103e-05	5.50999	Spleen	1.29491e-08	1.28438e-05	-5.68674	NA	NA	NA	0	1	1	0	2	NA	NA	5.76733	2.0482	-5.817	-0.803571	NA	NA	NA	NA	8.05366e-09	0.04054	5.99144e-09	0.421645	NA	NA	NA	NA	6.99748e-06	0.828039	6.51207e-06	0.969145	NA	NA
ZNF778	NA	NA	NA	Stomach	3.58854e-08	2.8103e-05	5.50999	Stomach	1.29491e-08	1.33851e-05	-5.68674	NA	NA	NA	0	1	1	0	2	NA	NA	5.76733	2.0482	-5.62292	-0.803571	NA	NA	NA	NA	8.05366e-09	0.04054	1.87758e-08	0.421645	NA	NA	NA	NA	6.99748e-06	0.828039	1.85401e-05	0.972137	NA	NA
ZNF778	NA	NA	NA	Stomach	3.58854e-08	2.8103e-05	5.50999	Testis	1.29491e-08	2.6719e-05	5.68674	NA	NA	NA	0	1	1	0	2	NA	NA	5.76733	2.0482	5.817	0.803571	NA	NA	NA	NA	8.05366e-09	0.04054	5.99144e-09	0.421645	NA	NA	NA	NA	6.99748e-06	0.828039	1.26604e-05	0.960602	NA	NA
ZNF778	NA	NA	NA	Stomach	3.58854e-08	2.8103e-05	5.50999	smultixcan	7.70208e-08	6.19353e-05	0.712671	NA	NA	NA	0	1	1	0	2	NA	NA	5.76733	2.0482	0.20394	0.0708018	NA	NA	NA	NA	8.05366e-09	0.04054	4.50129e-08	0.675997	NA	NA	NA	NA	6.99748e-06	0.828039	3.76853e-05	0.983246	NA	NA
ZNF778	NA	NA	NA	Testis	1.29491e-08	1.63137e-05	5.68674	Artery_Coronary	1.29491e-08	1.34541e-05	5.68674	NA	NA	NA	0	1	1	0	2	NA	NA	5.817	0.803571	5.817	0.803571	NA	NA	NA	NA	5.99144e-09	0.421645	5.99144e-09	0.421645	NA	NA	NA	NA	8.47026e-06	0.972964	6.48039e-06	0.967009	NA	NA
ZNF778	NA	NA	NA	Testis	1.29491e-08	1.63137e-05	5.68674	Brain_Cerebellar_Hemisphere	1.29491e-08	1.36993e-05	-5.68674	NA	NA	NA	0	1	1	0	2	NA	NA	5.817	0.803571	-5.817	-0.803571	NA	NA	NA	NA	5.99144e-09	0.421645	5.99144e-09	0.421645	NA	NA	NA	NA	8.47026e-06	0.972964	6.65355e-06	0.962552	NA	NA
ZNF778	NA	NA	NA	Testis	1.29491e-08	1.63137e-05	5.68674	Brain_Cerebellum	1.29491e-08	1.57456e-05	-5.68674	NA	NA	NA	0	1	1	0	2	NA	NA	5.817	0.803571	-5.817	-0.803571	NA	NA	NA	NA	5.99144e-09	0.421645	5.99144e-09	0.421645	NA	NA	NA	NA	8.47026e-06	0.972964	7.76011e-06	0.954323	NA	NA
ZNF778	NA	NA	NA	Testis	1.29491e-08	1.63137e-05	5.68674	Cells_EBV-transformed_lymphocytes	1.29491e-08	1.4235e-05	5.68674	NA	NA	NA	0	1	1	0	2	NA	NA	5.817	0.803571	5.817	0.803571	NA	NA	NA	NA	5.99144e-09	0.421645	5.99144e-09	0.421645	NA	NA	NA	NA	8.47026e-06	0.972964	7.02843e-06	0.965756	NA	NA
ZNF778	NA	NA	NA	Testis	1.29491e-08	1.63137e-05	5.68674	Lung	1.29491e-08	9.76081e-06	5.68674	NA	NA	NA	0	1	1	0	2	NA	NA	5.817	0.803571	5.01348	0.803571	NA	NA	NA	NA	5.99144e-09	0.421645	5.34535e-07	0.421645	NA	NA	NA	NA	8.47026e-06	0.972964	0.000288228	0.975952	NA	NA
ZNF778	NA	NA	NA	Testis	1.29491e-08	1.63137e-05	5.68674	Pituitary	1.29491e-08	1.69991e-05	5.68674	NA	NA	NA	0	1	1	0	2	NA	NA	5.817	0.803571	0.718425	0.803571	NA	NA	NA	NA	5.99144e-09	0.421645	0.472495	0.421645	NA	NA	NA	NA	8.47026e-06	0.972964	0.92013	0.972212	NA	NA
ZNF778	NA	NA	NA	Testis	1.29491e-08	1.63137e-05	5.68674	Small_Intestine_Terminal_Ileum	1.29491e-08	1.69447e-05	5.68674	NA	NA	NA	0	1	1	0	2	NA	NA	5.817	0.803571	5.817	0.803571	NA	NA	NA	NA	5.99144e-09	0.421645	5.99144e-09	0.421645	NA	NA	NA	NA	8.47026e-06	0.972964	8.93784e-06	0.974964	NA	NA
ZNF778	NA	NA	NA	Testis	1.29491e-08	1.63137e-05	5.68674	Spleen	1.29491e-08	1.28438e-05	-5.68674	NA	NA	NA	0	1	1	0	2	NA	NA	5.817	0.803571	-5.817	-0.803571	NA	NA	NA	NA	5.99144e-09	0.421645	5.99144e-09	0.421645	NA	NA	NA	NA	8.47026e-06	0.972964	6.51207e-06	0.969145	NA	NA
ZNF778	NA	NA	NA	Testis	1.29491e-08	1.63137e-05	5.68674	Stomach	1.29491e-08	1.33851e-05	-5.68674	NA	NA	NA	0	1	1	0	2	NA	NA	5.817	0.803571	-5.62292	-0.803571	NA	NA	NA	NA	5.99144e-09	0.421645	1.87758e-08	0.421645	NA	NA	NA	NA	8.47026e-06	0.972964	1.85401e-05	0.972137	NA	NA
ZNF778	NA	NA	NA	Testis	1.29491e-08	1.63137e-05	5.68674	Testis	1.29491e-08	2.6719e-05	5.68674	NA	NA	NA	0	1	1	0	2	NA	NA	5.817	0.803571	5.817	0.803571	NA	NA	NA	NA	5.99144e-09	0.421645	5.99144e-09	0.421645	NA	NA	NA	NA	8.47026e-06	0.972964	1.26604e-05	0.960602	NA	NA
ZNF778	NA	NA	NA	Testis	1.29491e-08	1.63137e-05	5.68674	smultixcan	7.70208e-08	6.19353e-05	0.712671	NA	NA	NA	0	1	1	0	2	NA	NA	5.817	0.803571	0.20394	0.0708018	NA	NA	NA	NA	5.99144e-09	0.421645	4.50129e-08	0.675997	NA	NA	NA	NA	8.47026e-06	0.972964	3.76853e-05	0.983246	NA	NA
ZNF778	NA	NA	NA	Vagina	1.75542e-07	0.000167945	-5.22353	Artery_Coronary	1.29491e-08	1.34541e-05	5.68674	NA	NA	NA	0	1	1	0	2	NA	NA	-5.33194	-0.667249	5.817	0.803571	NA	NA	NA	NA	9.71684e-08	0.504613	5.99144e-09	0.421645	NA	NA	NA	NA	8.88362e-05	0.979234	6.48039e-06	0.967009	NA	NA
ZNF778	NA	NA	NA	Vagina	1.75542e-07	0.000167945	-5.22353	Brain_Cerebellar_Hemisphere	1.29491e-08	1.36993e-05	-5.68674	NA	NA	NA	0	1	1	0	2	NA	NA	-5.33194	-0.667249	-5.817	-0.803571	NA	NA	NA	NA	9.71684e-08	0.504613	5.99144e-09	0.421645	NA	NA	NA	NA	8.88362e-05	0.979234	6.65355e-06	0.962552	NA	NA
ZNF778	NA	NA	NA	Vagina	1.75542e-07	0.000167945	-5.22353	Brain_Cerebellum	1.29491e-08	1.57456e-05	-5.68674	NA	NA	NA	0	1	1	0	2	NA	NA	-5.33194	-0.667249	-5.817	-0.803571	NA	NA	NA	NA	9.71684e-08	0.504613	5.99144e-09	0.421645	NA	NA	NA	NA	8.88362e-05	0.979234	7.76011e-06	0.954323	NA	NA
ZNF778	NA	NA	NA	Vagina	1.75542e-07	0.000167945	-5.22353	Cells_EBV-transformed_lymphocytes	1.29491e-08	1.4235e-05	5.68674	NA	NA	NA	0	1	1	0	2	NA	NA	-5.33194	-0.667249	5.817	0.803571	NA	NA	NA	NA	9.71684e-08	0.504613	5.99144e-09	0.421645	NA	NA	NA	NA	8.88362e-05	0.979234	7.02843e-06	0.965756	NA	NA
ZNF778	NA	NA	NA	Vagina	1.75542e-07	0.000167945	-5.22353	Lung	1.29491e-08	9.76081e-06	5.68674	NA	NA	NA	0	1	1	0	2	NA	NA	-5.33194	-0.667249	5.01348	0.803571	NA	NA	NA	NA	9.71684e-08	0.504613	5.34535e-07	0.421645	NA	NA	NA	NA	8.88362e-05	0.979234	0.000288228	0.975952	NA	NA
ZNF778	NA	NA	NA	Vagina	1.75542e-07	0.000167945	-5.22353	Pituitary	1.29491e-08	1.69991e-05	5.68674	NA	NA	NA	0	1	1	0	2	NA	NA	-5.33194	-0.667249	0.718425	0.803571	NA	NA	NA	NA	9.71684e-08	0.504613	0.472495	0.421645	NA	NA	NA	NA	8.88362e-05	0.979234	0.92013	0.972212	NA	NA
ZNF778	NA	NA	NA	Vagina	1.75542e-07	0.000167945	-5.22353	Small_Intestine_Terminal_Ileum	1.29491e-08	1.69447e-05	5.68674	NA	NA	NA	0	1	1	0	2	NA	NA	-5.33194	-0.667249	5.817	0.803571	NA	NA	NA	NA	9.71684e-08	0.504613	5.99144e-09	0.421645	NA	NA	NA	NA	8.88362e-05	0.979234	8.93784e-06	0.974964	NA	NA
ZNF778	NA	NA	NA	Vagina	1.75542e-07	0.000167945	-5.22353	Spleen	1.29491e-08	1.28438e-05	-5.68674	NA	NA	NA	0	1	1	0	2	NA	NA	-5.33194	-0.667249	-5.817	-0.803571	NA	NA	NA	NA	9.71684e-08	0.504613	5.99144e-09	0.421645	NA	NA	NA	NA	8.88362e-05	0.979234	6.51207e-06	0.969145	NA	NA
ZNF778	NA	NA	NA	Vagina	1.75542e-07	0.000167945	-5.22353	Stomach	1.29491e-08	1.33851e-05	-5.68674	NA	NA	NA	0	1	1	0	2	NA	NA	-5.33194	-0.667249	-5.62292	-0.803571	NA	NA	NA	NA	9.71684e-08	0.504613	1.87758e-08	0.421645	NA	NA	NA	NA	8.88362e-05	0.979234	1.85401e-05	0.972137	NA	NA
ZNF778	NA	NA	NA	Vagina	1.75542e-07	0.000167945	-5.22353	Testis	1.29491e-08	2.6719e-05	5.68674	NA	NA	NA	0	1	1	0	2	NA	NA	-5.33194	-0.667249	5.817	0.803571	NA	NA	NA	NA	9.71684e-08	0.504613	5.99144e-09	0.421645	NA	NA	NA	NA	8.88362e-05	0.979234	1.26604e-05	0.960602	NA	NA
ZNF778	NA	NA	NA	Vagina	1.75542e-07	0.000167945	-5.22353	smultixcan	7.70208e-08	6.19353e-05	0.712671	NA	NA	NA	0	1	1	0	2	NA	NA	-5.33194	-0.667249	0.20394	0.0708018	NA	NA	NA	NA	9.71684e-08	0.504613	4.50129e-08	0.675997	NA	NA	NA	NA	8.88362e-05	0.979234	3.76853e-05	0.983246	NA	NA
ZNF778	NA	NA	NA	smultixcan	1.41294e-06	0.000383948	0.137768	Artery_Coronary	1.29491e-08	1.34541e-05	5.68674	NA	NA	NA	0	1	1	0	2	NA	NA	0.532129	2.11013	5.817	0.803571	NA	NA	NA	NA	3.5211e-06	0.0898676	5.99144e-09	0.421645	NA	NA	NA	NA	0.000915486	0.81904	6.48039e-06	0.967009	NA	NA
ZNF778	NA	NA	NA	smultixcan	1.41294e-06	0.000383948	0.137768	Brain_Cerebellar_Hemisphere	1.29491e-08	1.36993e-05	-5.68674	NA	NA	NA	0	1	1	0	2	NA	NA	0.532129	2.11013	-5.817	-0.803571	NA	NA	NA	NA	3.5211e-06	0.0898676	5.99144e-09	0.421645	NA	NA	NA	NA	0.000915486	0.81904	6.65355e-06	0.962552	NA	NA
ZNF778	NA	NA	NA	smultixcan	1.41294e-06	0.000383948	0.137768	Brain_Cerebellum	1.29491e-08	1.57456e-05	-5.68674	NA	NA	NA	0	1	1	0	2	NA	NA	0.532129	2.11013	-5.817	-0.803571	NA	NA	NA	NA	3.5211e-06	0.0898676	5.99144e-09	0.421645	NA	NA	NA	NA	0.000915486	0.81904	7.76011e-06	0.954323	NA	NA
ZNF778	NA	NA	NA	smultixcan	1.41294e-06	0.000383948	0.137768	Cells_EBV-transformed_lymphocytes	1.29491e-08	1.4235e-05	5.68674	NA	NA	NA	0	1	1	0	2	NA	NA	0.532129	2.11013	5.817	0.803571	NA	NA	NA	NA	3.5211e-06	0.0898676	5.99144e-09	0.421645	NA	NA	NA	NA	0.000915486	0.81904	7.02843e-06	0.965756	NA	NA
ZNF778	NA	NA	NA	smultixcan	1.41294e-06	0.000383948	0.137768	Lung	1.29491e-08	9.76081e-06	5.68674	NA	NA	NA	0	1	1	0	2	NA	NA	0.532129	2.11013	5.01348	0.803571	NA	NA	NA	NA	3.5211e-06	0.0898676	5.34535e-07	0.421645	NA	NA	NA	NA	0.000915486	0.81904	0.000288228	0.975952	NA	NA
ZNF778	NA	NA	NA	smultixcan	1.41294e-06	0.000383948	0.137768	Pituitary	1.29491e-08	1.69991e-05	5.68674	NA	NA	NA	0	1	1	0	2	NA	NA	0.532129	2.11013	0.718425	0.803571	NA	NA	NA	NA	3.5211e-06	0.0898676	0.472495	0.421645	NA	NA	NA	NA	0.000915486	0.81904	0.92013	0.972212	NA	NA
ZNF778	NA	NA	NA	smultixcan	1.41294e-06	0.000383948	0.137768	Small_Intestine_Terminal_Ileum	1.29491e-08	1.69447e-05	5.68674	NA	NA	NA	0	1	1	0	2	NA	NA	0.532129	2.11013	5.817	0.803571	NA	NA	NA	NA	3.5211e-06	0.0898676	5.99144e-09	0.421645	NA	NA	NA	NA	0.000915486	0.81904	8.93784e-06	0.974964	NA	NA
ZNF778	NA	NA	NA	smultixcan	1.41294e-06	0.000383948	0.137768	Spleen	1.29491e-08	1.28438e-05	-5.68674	NA	NA	NA	0	1	1	0	2	NA	NA	0.532129	2.11013	-5.817	-0.803571	NA	NA	NA	NA	3.5211e-06	0.0898676	5.99144e-09	0.421645	NA	NA	NA	NA	0.000915486	0.81904	6.51207e-06	0.969145	NA	NA
ZNF778	NA	NA	NA	smultixcan	1.41294e-06	0.000383948	0.137768	Stomach	1.29491e-08	1.33851e-05	-5.68674	NA	NA	NA	0	1	1	0	2	NA	NA	0.532129	2.11013	-5.62292	-0.803571	NA	NA	NA	NA	3.5211e-06	0.0898676	1.87758e-08	0.421645	NA	NA	NA	NA	0.000915486	0.81904	1.85401e-05	0.972137	NA	NA
ZNF778	NA	NA	NA	smultixcan	1.41294e-06	0.000383948	0.137768	Testis	1.29491e-08	2.6719e-05	5.68674	NA	NA	NA	0	1	1	0	2	NA	NA	0.532129	2.11013	5.817	0.803571	NA	NA	NA	NA	3.5211e-06	0.0898676	5.99144e-09	0.421645	NA	NA	NA	NA	0.000915486	0.81904	1.26604e-05	0.960602	NA	NA
ZNF778	NA	NA	NA	smultixcan	1.41294e-06	0.000383948	0.137768	smultixcan	7.70208e-08	6.19353e-05	0.712671	NA	NA	NA	0	1	1	0	2	NA	NA	0.532129	2.11013	0.20394	0.0708018	NA	NA	NA	NA	3.5211e-06	0.0898676	4.50129e-08	0.675997	NA	NA	NA	NA	0.000915486	0.81904	3.76853e-05	0.983246	NA	NA
STH	5.0509e-14	2.25207e-10	7.5306	NA	NA	NA	NA	NA	NA	NA	NA	NA	NA	NA	1	0	0	0	1	7.45667	0.990295	NA	NA	NA	NA	NA	NA	8.8734e-14	0.32203	NA	NA	NA	NA	NA	NA	3.18253e-10	0.923475	NA	NA	NA	NA	NA	NA
ELF5	1.6261e-11	2.07154e-08	-6.73618	NA	NA	NA	NA	NA	NA	NA	NA	NA	NA	NA	1	0	0	0	1	6.64626	0.0318772	NA	NA	NA	NA	NA	NA	3.0063e-11	0.97457	NA	NA	NA	NA	NA	NA	4.49266e-08	0.99999	NA	NA	NA	NA	NA	NA
BCL11A	1.1238e-10	1.25269e-07	-6.44928	NA	NA	NA	NA	NA	NA	NA	NA	NA	NA	NA	1	0	0	0	1	6.51219	1.6821	NA	NA	NA	NA	NA	NA	7.4064e-11	0.092549	NA	NA	NA	NA	NA	NA	1.02168e-07	0.783978	NA	NA	NA	NA	NA	NA
S1PR5	9.6349e-10	5.92546e-07	-6.11534	NA	NA	NA	NA	NA	NA	NA	NA	NA	NA	NA	1	0	0	0	1	6.4065	-1.06453	NA	NA	NA	NA	NA	NA	1.489e-10	0.28709	NA	NA	NA	NA	NA	NA	1.78015e-07	0.910214	NA	NA	NA	NA	NA	NA
LRRC2	1.7072e-08	6.61911e-06	5.63932	NA	NA	NA	NA	NA	NA	NA	NA	NA	NA	NA	1	0	0	0	1	-5.78892	0.685973	NA	NA	NA	NA	NA	NA	7.0842e-09	0.49273	NA	NA	NA	NA	NA	NA	3.25746e-06	0.963269	NA	NA	NA	NA	NA	NA
EFNA4	2.5298e-07	8.35537e-05	5.15548	NA	NA	NA	NA	NA	NA	NA	NA	NA	NA	NA	1	0	0	0	1	-5.18318	0.174363	NA	NA	NA	NA	NA	NA	2.1814e-07	0.86158	NA	NA	NA	NA	NA	NA	7.11255e-05	0.99999	NA	NA	NA	NA	NA	NA
TMED1	3.7147e-07	0.000114227	5.08303	NA	NA	NA	NA	NA	NA	NA	NA	NA	NA	NA	1	0	0	0	1	-4.88927	-1.34523	NA	NA	NA	NA	NA	NA	1.0121e-06	0.17855	NA	NA	NA	NA	NA	NA	0.0003025	0.855742	NA	NA	NA	NA	NA	NA
ARF1	5.0763e-07	0.000153451	5.02341	NA	NA	NA	NA	NA	NA	NA	NA	NA	NA	NA	1	0	0	0	1	-4.83019	-1.14921	NA	NA	NA	NA	NA	NA	1.364e-06	0.25047	NA	NA	NA	NA	NA	NA	0.000394526	0.89665	NA	NA	NA	NA	NA	NA
FAM117A	8.6015e-07	0.000247432	-4.9212	NA	NA	NA	NA	NA	NA	NA	NA	NA	NA	NA	1	0	0	0	1	-4.57889	-0.188455	NA	NA	NA	NA	NA	NA	4.6744e-06	0.85052	NA	NA	NA	NA	NA	NA	0.0011483	0.99999	NA	NA	NA	NA	NA	NA
LRRC37A	1.1561e-06	0.000327286	4.86302	NA	NA	NA	NA	NA	NA	NA	NA	NA	NA	NA	1	0	0	0	1	-4.52496	-0.95225	NA	NA	NA	NA	NA	NA	6.0407e-06	0.34097	NA	NA	NA	NA	NA	NA	0.00142537	0.926137	NA	NA	NA	NA	NA	NA
ARL17B	1.978e-06	0.000518789	4.75566	NA	NA	NA	NA	NA	NA	NA	NA	NA	NA	NA	1	0	0	0	1	-4.33724	-0.915384	NA	NA	NA	NA	NA	NA	1.4428e-05	0.35999	NA	NA	NA	NA	NA	NA	0.00311732	0.929352	NA	NA	NA	NA	NA	NA
PMVK	3.9826e-06	0.000986523	4.61229	NA	NA	NA	NA	NA	NA	NA	NA	NA	NA	NA	1	0	0	0	1	4.73898	0.530623	NA	NA	NA	NA	NA	NA	2.148e-06	0.59568	NA	NA	NA	NA	NA	NA	0.00061143	0.977131	NA	NA	NA	NA	NA	NA
CDKN2D	6.5636e-06	0.00152028	4.50737	NA	NA	NA	NA	NA	NA	NA	NA	NA	NA	NA	1	0	0	0	1	-4.7025	-1.62553	NA	NA	NA	NA	NA	NA	2.5699e-06	0.10405	NA	NA	NA	NA	NA	NA	0.000698273	0.798813	NA	NA	NA	NA	NA	NA
PBXIP1	7.9036e-06	0.00180719	-4.46778	NA	NA	NA	NA	NA	NA	NA	NA	NA	NA	NA	1	0	0	0	1	4.407	0.779984	NA	NA	NA	NA	NA	NA	1.0481e-05	0.4354	NA	NA	NA	NA	NA	NA	0.00237919	0.949882	NA	NA	NA	NA	NA	NA
ARHGEF38	8.1576e-06	0.00184166	-4.46101	NA	NA	NA	NA	NA	NA	NA	NA	NA	NA	NA	1	0	0	0	1	-4.21676	-1.34109	NA	NA	NA	NA	NA	NA	2.4784e-05	0.17989	NA	NA	NA	NA	NA	NA	0.00509053	0.855742	NA	NA	NA	NA	NA	NA
SYT11	1.1133e-05	0.00239225	-4.39391	NA	NA	NA	NA	NA	NA	NA	NA	NA	NA	NA	1	0	0	0	1	-4.39023	-0.752667	NA	NA	NA	NA	NA	NA	1.1323e-05	0.45165	NA	NA	NA	NA	NA	NA	0.00253819	0.950596	NA	NA	NA	NA	NA	NA
C19orf38	1.4218e-05	0.00301879	4.34047	NA	NA	NA	NA	NA	NA	NA	NA	NA	NA	NA	1	0	0	0	1	4.21016	1.0224	NA	NA	NA	NA	NA	NA	2.5519e-05	0.30659	NA	NA	NA	NA	NA	NA	0.00514194	0.917257	NA	NA	NA	NA	NA	NA
YY1AP1	1.9014e-05	0.00389787	-4.27617	NA	NA	NA	NA	NA	NA	NA	NA	NA	NA	NA	1	0	0	0	1	4.0011	-1.9514	NA	NA	NA	NA	NA	NA	6.3049e-05	0.051009	NA	NA	NA	NA	NA	NA	0.0110849	0.703953	NA	NA	NA	NA	NA	NA
ZNF3	2.6435e-05	0.00518097	4.20219	NA	NA	NA	NA	NA	NA	NA	NA	NA	NA	NA	1	0	0	0	1	4.30739	-0.843892	NA	NA	NA	NA	NA	NA	1.6519e-05	0.39873	NA	NA	NA	NA	NA	NA	0.00348512	0.94382	NA	NA	NA	NA	NA	NA
AHSA2	4.3761e-05	0.00788361	4.08667	NA	NA	NA	NA	NA	NA	NA	NA	NA	NA	NA	1	0	0	0	1	-4.27024	-2.46015	NA	NA	NA	NA	NA	NA	1.9526e-05	0.013888	NA	NA	NA	NA	NA	NA	0.00407163	0.549787	NA	NA	NA	NA	NA	NA
SCAMP3	4.8896e-05	0.0087206	-4.06084	NA	NA	NA	NA	NA	NA	NA	NA	NA	NA	NA	1	0	0	0	1	4.07295	3.24127	NA	NA	NA	NA	NA	NA	4.6421e-05	0.00119	NA	NA	NA	NA	NA	NA	0.00840877	0.270968	NA	NA	NA	NA	NA	NA
ABTB2	NA	NA	NA	Whole_Blood	2.13918e-07	0.000159446	5.18682	NA	NA	NA	NA	NA	NA	NA	0	1	0	0	1	NA	NA	5.09728	-1.0005	NA	NA	NA	NA	NA	NA	3.44576e-07	0.317068	NA	NA	NA	NA	NA	NA	0.000254641	0.914708	NA	NA	NA	NA
ACAD8	NA	NA	NA	smultixcan	1.40034e-06	0.000383948	-0.287821	NA	NA	NA	NA	NA	NA	NA	0	1	0	0	1	NA	NA	-0.336078	-0.37593	NA	NA	NA	NA	NA	NA	7.40448e-06	0.0174541	NA	NA	NA	NA	NA	NA	0.00170225	0.666822	NA	NA	NA	NA
AP000569.9	NA	NA	NA	Cells_EBV-transformed_lymphocytes	2.67887e-10	6.02698e-07	-6.31631	NA	NA	NA	NA	NA	NA	NA	0	1	0	0	1	NA	NA	-6.08445	2.18182	NA	NA	NA	NA	NA	NA	1.16894e-09	0.0291229	NA	NA	NA	NA	NA	NA	2.05617e-06	0.726212	NA	NA	NA	NA
AP000569.9	NA	NA	NA	smultixcan	5.1426e-18	7.98536e-15	-3.14885	NA	NA	NA	NA	NA	NA	NA	0	1	0	0	1	NA	NA	-2.93753	1.8079	NA	NA	NA	NA	NA	NA	2.4941e-17	0.0822677	NA	NA	NA	NA	NA	NA	3.63141e-14	0.807143	NA	NA	NA	NA
APOPT1	NA	NA	NA	Adipose_Subcutaneous	1.04135e-05	0.0062496	-4.4084	NA	NA	NA	NA	NA	NA	NA	0	1	0	0	1	NA	NA	-4.63971	-1.64384	NA	NA	NA	NA	NA	NA	3.48893e-06	0.10021	NA	NA	NA	NA	NA	NA	0.00282342	0.857564	NA	NA	NA	NA
APOPT1	NA	NA	NA	Adipose_Visceral_Omentum	1.04135e-05	0.00615375	-4.4084	NA	NA	NA	NA	NA	NA	NA	0	1	0	0	1	NA	NA	-4.63971	-1.64384	NA	NA	NA	NA	NA	NA	3.48893e-06	0.10021	NA	NA	NA	NA	NA	NA	0.00278373	0.837304	NA	NA	NA	NA
APOPT1	NA	NA	NA	Artery_Aorta	1.38162e-05	0.00770753	-4.34676	NA	NA	NA	NA	NA	NA	NA	0	1	0	0	1	NA	NA	-4.56914	-1.58333	NA	NA	NA	NA	NA	NA	4.89734e-06	0.113346	NA	NA	NA	NA	NA	NA	0.00351097	0.857239	NA	NA	NA	NA
APOPT1	NA	NA	NA	Lung	1.04135e-05	0.00605878	-4.4084	NA	NA	NA	NA	NA	NA	NA	0	1	0	0	1	NA	NA	-4.63971	-1.64384	NA	NA	NA	NA	NA	NA	3.48893e-06	0.10021	NA	NA	NA	NA	NA	NA	0.00229973	0.845061	NA	NA	NA	NA
APOPT1	NA	NA	NA	Muscle_Skeletal	1.04135e-05	0.00921196	4.4084	NA	NA	NA	NA	NA	NA	NA	0	1	0	0	1	NA	NA	4.63971	1.64384	NA	NA	NA	NA	NA	NA	3.48893e-06	0.10021	NA	NA	NA	NA	NA	NA	0.00343863	0.861157	NA	NA	NA	NA
APOPT1	NA	NA	NA	Nerve_Tibial	1.04135e-05	0.00462187	-4.4084	NA	NA	NA	NA	NA	NA	NA	0	1	0	0	1	NA	NA	-4.63971	-1.64384	NA	NA	NA	NA	NA	NA	3.48893e-06	0.10021	NA	NA	NA	NA	NA	NA	0.00176049	0.878143	NA	NA	NA	NA
APOPT1	NA	NA	NA	Pancreas	1.38162e-05	0.00567696	4.34676	NA	NA	NA	NA	NA	NA	NA	0	1	0	0	1	NA	NA	4.56914	1.58333	NA	NA	NA	NA	NA	NA	4.89734e-06	0.113346	NA	NA	NA	NA	NA	NA	0.00232154	0.865702	NA	NA	NA	NA
APOPT1	NA	NA	NA	Prostate	1.04135e-05	0.00479502	-4.4084	NA	NA	NA	NA	NA	NA	NA	0	1	0	0	1	NA	NA	-4.63971	-1.64384	NA	NA	NA	NA	NA	NA	3.48893e-06	0.10021	NA	NA	NA	NA	NA	NA	0.00196744	0.860277	NA	NA	NA	NA
APOPT1	NA	NA	NA	Skin_Not_Sun_Exposed_Suprapubic	1.04135e-05	0.00667559	-4.4084	NA	NA	NA	NA	NA	NA	NA	0	1	0	0	1	NA	NA	-4.63971	-1.64384	NA	NA	NA	NA	NA	NA	3.48893e-06	0.10021	NA	NA	NA	NA	NA	NA	0.00287335	0.807833	NA	NA	NA	NA
APOPT1	NA	NA	NA	Thyroid	1.38162e-05	0.00760061	-4.34676	NA	NA	NA	NA	NA	NA	NA	0	1	0	0	1	NA	NA	-4.56914	-1.58333	NA	NA	NA	NA	NA	NA	4.89734e-06	0.113346	NA	NA	NA	NA	NA	NA	0.00301632	0.855533	NA	NA	NA	NA
APOPT1	NA	NA	NA	Vagina	1.38162e-05	0.00807785	-4.34676	NA	NA	NA	NA	NA	NA	NA	0	1	0	0	1	NA	NA	-4.56914	-1.58333	NA	NA	NA	NA	NA	NA	4.89734e-06	0.113346	NA	NA	NA	NA	NA	NA	0.00316051	0.877926	NA	NA	NA	NA
APOPT1	NA	NA	NA	Whole_Blood	1.38162e-05	0.00646476	4.34676	NA	NA	NA	NA	NA	NA	NA	0	1	0	0	1	NA	NA	4.56914	1.58333	NA	NA	NA	NA	NA	NA	4.89734e-06	0.113346	NA	NA	NA	NA	NA	NA	0.00271435	0.85057	NA	NA	NA	NA
ASH1L	NA	NA	NA	Breast_Mammary_Tissue	3.04501e-06	0.00208583	4.66776	NA	NA	NA	NA	NA	NA	NA	0	1	0	0	1	NA	NA	4.99285	2.36	NA	NA	NA	NA	NA	NA	5.94933e-07	0.0182749	NA	NA	NA	NA	NA	NA	0.000472712	0.757046	NA	NA	NA	NA
ASH1L	NA	NA	NA	smultixcan	9.26587e-21	1.67859e-17	1.68819	NA	NA	NA	NA	NA	NA	NA	0	1	0	0	1	NA	NA	1.9348	2.31297	NA	NA	NA	NA	NA	NA	4.31348e-22	0.0575958	NA	NA	NA	NA	NA	NA	7.85053e-19	0.7873	NA	NA	NA	NA
AZGP1	NA	NA	NA	Adrenal_Gland	3.64823e-06	0.00169763	-4.63048	NA	NA	NA	NA	NA	NA	NA	0	1	0	0	1	NA	NA	-4.55072	0.869565	NA	NA	NA	NA	NA	NA	5.3462e-06	0.384538	NA	NA	NA	NA	NA	NA	0.00215876	0.958681	NA	NA	NA	NA
AZGP1	NA	NA	NA	Artery_Aorta	3.64823e-06	0.00316457	-4.63048	NA	NA	NA	NA	NA	NA	NA	0	1	0	0	1	NA	NA	-4.55072	0.869565	NA	NA	NA	NA	NA	NA	5.3462e-06	0.384538	NA	NA	NA	NA	NA	NA	0.00354622	0.965197	NA	NA	NA	NA
AZGP1	NA	NA	NA	Brain_Anterior_cingulate_cortex_BA24	3.64823e-06	0.00271647	-4.63048	NA	NA	NA	NA	NA	NA	NA	0	1	0	0	1	NA	NA	-4.55072	0.869565	NA	NA	NA	NA	NA	NA	5.3462e-06	0.384538	NA	NA	NA	NA	NA	NA	0.00365051	0.980033	NA	NA	NA	NA
AZGP1	NA	NA	NA	Brain_Caudate_basal_ganglia	3.64823e-06	0.00285997	-4.63048	NA	NA	NA	NA	NA	NA	NA	0	1	0	0	1	NA	NA	-4.55072	0.869565	NA	NA	NA	NA	NA	NA	5.3462e-06	0.384538	NA	NA	NA	NA	NA	NA	0.00362864	0.964466	NA	NA	NA	NA
AZGP1	NA	NA	NA	Brain_Cerebellar_Hemisphere	3.64823e-06	0.00298868	-4.63048	NA	NA	NA	NA	NA	NA	NA	0	1	0	0	1	NA	NA	-4.55072	0.869565	NA	NA	NA	NA	NA	NA	5.3462e-06	0.384538	NA	NA	NA	NA	NA	NA	0.00317083	0.99002	NA	NA	NA	NA
AZGP1	NA	NA	NA	Brain_Cerebellum	3.64823e-06	0.00204144	-4.63048	NA	NA	NA	NA	NA	NA	NA	0	1	0	0	1	NA	NA	-4.55072	0.869565	NA	NA	NA	NA	NA	NA	5.3462e-06	0.384538	NA	NA	NA	NA	NA	NA	0.00270072	0.952044	NA	NA	NA	NA
AZGP1	NA	NA	NA	Brain_Cortex	3.64823e-06	0.00226678	-4.63048	NA	NA	NA	NA	NA	NA	NA	0	1	0	0	1	NA	NA	-4.55072	0.869565	NA	NA	NA	NA	NA	NA	5.3462e-06	0.384538	NA	NA	NA	NA	NA	NA	0.00263931	0.976799	NA	NA	NA	NA
AZGP1	NA	NA	NA	Brain_Hippocampus	3.64823e-06	0.00290842	-4.63048	NA	NA	NA	NA	NA	NA	NA	0	1	0	0	1	NA	NA	-4.55072	0.869565	NA	NA	NA	NA	NA	NA	5.3462e-06	0.384538	NA	NA	NA	NA	NA	NA	0.00364516	0.971045	NA	NA	NA	NA
AZGP1	NA	NA	NA	Brain_Hypothalamus	3.64823e-06	0.00375336	-4.63048	NA	NA	NA	NA	NA	NA	NA	0	1	0	0	1	NA	NA	-4.55072	0.869565	NA	NA	NA	NA	NA	NA	5.3462e-06	0.384538	NA	NA	NA	NA	NA	NA	0.00443535	0.971733	NA	NA	NA	NA
AZGP1	NA	NA	NA	Brain_Nucleus_accumbens_basal_ganglia	5.85792e-07	0.000426347	-4.99584	NA	NA	NA	NA	NA	NA	NA	0	1	0	0	1	NA	NA	-4.91522	0.911765	NA	NA	NA	NA	NA	NA	8.86833e-07	0.361893	NA	NA	NA	NA	NA	NA	0.000630278	0.961322	NA	NA	NA	NA
AZGP1	NA	NA	NA	Brain_Putamen_basal_ganglia	3.64823e-06	0.00322045	-4.63048	NA	NA	NA	NA	NA	NA	NA	0	1	0	0	1	NA	NA	-4.55072	0.869565	NA	NA	NA	NA	NA	NA	5.3462e-06	0.384538	NA	NA	NA	NA	NA	NA	0.00394449	0.961853	NA	NA	NA	NA
AZGP1	NA	NA	NA	Brain_Spinal_cord_cervical_c-1	3.64823e-06	0.00325148	-4.63048	NA	NA	NA	NA	NA	NA	NA	0	1	0	0	1	NA	NA	-4.55072	0.869565	NA	NA	NA	NA	NA	NA	5.3462e-06	0.384538	NA	NA	NA	NA	NA	NA	0.0039569	0.963993	NA	NA	NA	NA
AZGP1	NA	NA	NA	Brain_Substantia_nigra	3.64823e-06	0.00466536	-4.63048	NA	NA	NA	NA	NA	NA	NA	0	1	0	0	1	NA	NA	-4.55072	0.869565	NA	NA	NA	NA	NA	NA	5.3462e-06	0.384538	NA	NA	NA	NA	NA	NA	0.00519942	0.967034	NA	NA	NA	NA
AZGP1	NA	NA	NA	Breast_Mammary_Tissue	3.64823e-06	0.00236751	-4.63048	NA	NA	NA	NA	NA	NA	NA	0	1	0	0	1	NA	NA	-4.55072	0.869565	NA	NA	NA	NA	NA	NA	5.3462e-06	0.384538	NA	NA	NA	NA	NA	NA	0.00283193	0.962546	NA	NA	NA	NA
AZGP1	NA	NA	NA	Cells_EBV-transformed_lymphocytes	3.64823e-06	0.00232096	-4.63048	NA	NA	NA	NA	NA	NA	NA	0	1	0	0	1	NA	NA	-4.55072	0.869565	NA	NA	NA	NA	NA	NA	5.3462e-06	0.384538	NA	NA	NA	NA	NA	NA	0.00313465	0.965873	NA	NA	NA	NA
AZGP1	NA	NA	NA	Colon_Transverse	3.64823e-06	0.00213248	-4.63048	NA	NA	NA	NA	NA	NA	NA	0	1	0	0	1	NA	NA	-4.55072	0.869565	NA	NA	NA	NA	NA	NA	5.3462e-06	0.384538	NA	NA	NA	NA	NA	NA	0.00293925	0.951005	NA	NA	NA	NA
AZGP1	NA	NA	NA	Esophagus_Gastroesophageal_Junction	3.64823e-06	0.00290958	-4.63048	NA	NA	NA	NA	NA	NA	NA	0	1	0	0	1	NA	NA	-4.55072	0.869565	NA	NA	NA	NA	NA	NA	5.3462e-06	0.384538	NA	NA	NA	NA	NA	NA	0.00348516	0.966708	NA	NA	NA	NA
AZGP1	NA	NA	NA	Esophagus_Muscularis	5.85792e-07	0.000521648	-4.99584	NA	NA	NA	NA	NA	NA	NA	0	1	0	0	1	NA	NA	-4.91522	0.911765	NA	NA	NA	NA	NA	NA	8.86833e-07	0.361893	NA	NA	NA	NA	NA	NA	0.00075777	0.969996	NA	NA	NA	NA
AZGP1	NA	NA	NA	Heart_Atrial_Appendage	3.64823e-06	0.00202759	-4.63048	NA	NA	NA	NA	NA	NA	NA	0	1	0	0	1	NA	NA	-4.55072	0.869565	NA	NA	NA	NA	NA	NA	5.3462e-06	0.384538	NA	NA	NA	NA	NA	NA	0.00284185	0.962771	NA	NA	NA	NA
AZGP1	NA	NA	NA	Kidney_Cortex	3.64823e-06	0.00191146	-4.63048	NA	NA	NA	NA	NA	NA	NA	0	1	0	0	1	NA	NA	-4.55072	0.869565	NA	NA	NA	NA	NA	NA	5.3462e-06	0.384538	NA	NA	NA	NA	NA	NA	0.00248652	0.977391	NA	NA	NA	NA
AZGP1	NA	NA	NA	Ovary	3.64823e-06	0.00207201	4.63048	NA	NA	NA	NA	NA	NA	NA	0	1	0	0	1	NA	NA	4.55072	-0.869565	NA	NA	NA	NA	NA	NA	5.3462e-06	0.384538	NA	NA	NA	NA	NA	NA	0.00262053	0.968399	NA	NA	NA	NA
AZGP1	NA	NA	NA	Pancreas	3.64823e-06	0.00191161	-4.63048	NA	NA	NA	NA	NA	NA	NA	0	1	0	0	1	NA	NA	-4.55072	0.869565	NA	NA	NA	NA	NA	NA	5.3462e-06	0.384538	NA	NA	NA	NA	NA	NA	0.00243684	0.960701	NA	NA	NA	NA
AZGP1	NA	NA	NA	Pituitary	3.64823e-06	0.00202891	-4.63048	NA	NA	NA	NA	NA	NA	NA	0	1	0	0	1	NA	NA	-4.55072	0.869565	NA	NA	NA	NA	NA	NA	5.3462e-06	0.384538	NA	NA	NA	NA	NA	NA	0.00270603	0.96101	NA	NA	NA	NA
AZGP1	NA	NA	NA	Small_Intestine_Terminal_Ileum	3.64823e-06	0.00234743	-4.63048	NA	NA	NA	NA	NA	NA	NA	0	1	0	0	1	NA	NA	-4.55072	0.869565	NA	NA	NA	NA	NA	NA	5.3462e-06	0.384538	NA	NA	NA	NA	NA	NA	0.00320825	0.954259	NA	NA	NA	NA
AZGP1	NA	NA	NA	Stomach	3.64823e-06	0.00214279	-4.63048	NA	NA	NA	NA	NA	NA	NA	0	1	0	0	1	NA	NA	-4.55072	0.869565	NA	NA	NA	NA	NA	NA	5.3462e-06	0.384538	NA	NA	NA	NA	NA	NA	0.00270963	0.960848	NA	NA	NA	NA
AZGP1	NA	NA	NA	Testis	3.64823e-06	0.00190186	-4.63048	NA	NA	NA	NA	NA	NA	NA	0	1	0	0	1	NA	NA	-4.55072	0.869565	NA	NA	NA	NA	NA	NA	5.3462e-06	0.384538	NA	NA	NA	NA	NA	NA	0.00259809	0.963997	NA	NA	NA	NA
AZGP1	NA	NA	NA	Vagina	3.64823e-06	0.00274242	4.63048	NA	NA	NA	NA	NA	NA	NA	0	1	0	0	1	NA	NA	4.55072	-0.869565	NA	NA	NA	NA	NA	NA	5.3462e-06	0.384538	NA	NA	NA	NA	NA	NA	0.00325851	0.959403	NA	NA	NA	NA
AZGP1	NA	NA	NA	smultixcan	1.59752e-05	0.00340476	-3.71635	NA	NA	NA	NA	NA	NA	NA	0	1	0	0	1	NA	NA	-3.66243	0.606521	NA	NA	NA	NA	NA	NA	2.14739e-05	0.210893	NA	NA	NA	NA	NA	NA	0.00434249	0.881038	NA	NA	NA	NA
BCL2L11	NA	NA	NA	smultixcan	8.33635e-08	3.29498e-05	-1.6464	NA	NA	NA	NA	NA	NA	NA	0	1	0	0	1	NA	NA	-1.61912	0.414719	NA	NA	NA	NA	NA	NA	1.422e-07	0.397068	NA	NA	NA	NA	NA	NA	5.09123e-05	0.936523	NA	NA	NA	NA
BRSK2	NA	NA	NA	smultixcan	1.44452e-06	0.000384198	-0.436747	NA	NA	NA	NA	NA	NA	NA	0	1	0	0	1	NA	NA	-0.380533	0.30206	NA	NA	NA	NA	NA	NA	5.23409e-06	0.0179721	NA	NA	NA	NA	NA	NA	0.00127014	0.666822	NA	NA	NA	NA
C5orf56	NA	NA	NA	Kidney_Cortex	2.31469e-07	0.000147264	-5.17211	NA	NA	NA	NA	NA	NA	NA	0	1	0	0	1	NA	NA	-5.15004	0.491979	NA	NA	NA	NA	NA	NA	2.60432e-07	0.622734	NA	NA	NA	NA	NA	NA	0.000151409	0.984044	NA	NA	NA	NA
C5orf56	NA	NA	NA	Testis	2.31469e-07	0.000175402	-5.17211	NA	NA	NA	NA	NA	NA	NA	0	1	0	0	1	NA	NA	-5.15004	0.491979	NA	NA	NA	NA	NA	NA	2.60432e-07	0.622734	NA	NA	NA	NA	NA	NA	0.000213157	0.993746	NA	NA	NA	NA
C5orf56	NA	NA	NA	Thyroid	3.31038e-08	4.01028e-05	-5.52417	NA	NA	NA	NA	NA	NA	NA	0	1	0	0	1	NA	NA	-5.28904	2.09868	NA	NA	NA	NA	NA	NA	1.22961e-07	0.0358452	NA	NA	NA	NA	NA	NA	0.000138843	0.780446	NA	NA	NA	NA
C5orf56	NA	NA	NA	smultixcan	2.2597e-10	1.4886e-07	-1.96743	NA	NA	NA	NA	NA	NA	NA	0	1	0	0	1	NA	NA	-1.7743	0.572457	NA	NA	NA	NA	NA	NA	2.47541e-07	0.46235	NA	NA	NA	NA	NA	NA	8.06911e-05	0.950729	NA	NA	NA	NA
C6orf15	NA	NA	NA	Breast_Mammary_Tissue	6.57591e-06	0.0036855	-4.50697	NA	NA	NA	NA	NA	NA	NA	0	1	0	0	1	NA	NA	-4.50433	0.26087	NA	NA	NA	NA	NA	NA	6.65811e-06	0.794193	NA	NA	NA	NA	NA	NA	0.00338578	0.989727	NA	NA	NA	NA
C6orf15	NA	NA	NA	smultixcan	3.06907e-05	0.00601068	-2.79808	NA	NA	NA	NA	NA	NA	NA	0	1	0	0	1	NA	NA	-2.81107	-0.00917561	NA	NA	NA	NA	NA	NA	3.04336e-05	0.922909	NA	NA	NA	NA	NA	NA	0.0056328	0.994857	NA	NA	NA	NA
CCR1	NA	NA	NA	Adipose_Subcutaneous	5.61124e-11	1.17864e-07	-6.55374	NA	NA	NA	NA	NA	NA	NA	0	1	0	0	1	NA	NA	-6.71632	-0.670228	NA	NA	NA	NA	NA	NA	1.86372e-11	0.502713	NA	NA	NA	NA	NA	NA	4.0219e-08	0.973836	NA	NA	NA	NA
CCR1	NA	NA	NA	Adipose_Visceral_Omentum	5.61124e-11	3.47504e-07	-6.55374	NA	NA	NA	NA	NA	NA	NA	0	1	0	0	1	NA	NA	-6.71632	-0.986667	NA	NA	NA	NA	NA	NA	1.86372e-11	0.323806	NA	NA	NA	NA	NA	NA	1.18961e-07	0.934612	NA	NA	NA	NA
CCR1	NA	NA	NA	Adrenal_Gland	5.61124e-11	9.06135e-08	-6.55374	NA	NA	NA	NA	NA	NA	NA	0	1	0	0	1	NA	NA	-6.71632	-0.893151	NA	NA	NA	NA	NA	NA	1.86372e-11	0.371776	NA	NA	NA	NA	NA	NA	3.63736e-08	0.958681	NA	NA	NA	NA
CCR1	NA	NA	NA	Artery_Coronary	5.61124e-11	2.15883e-07	-6.55374	NA	NA	NA	NA	NA	NA	NA	0	1	0	0	1	NA	NA	-6.71632	-0.987476	NA	NA	NA	NA	NA	NA	1.86372e-11	0.32341	NA	NA	NA	NA	NA	NA	7.42568e-08	0.946151	NA	NA	NA	NA
CCR1	NA	NA	NA	Artery_Tibial	4.32289e-19	5.38891e-15	8.92838	NA	NA	NA	NA	NA	NA	NA	0	1	0	0	1	NA	NA	8.98398	0.277889	NA	NA	NA	NA	NA	NA	2.61147e-19	0.781098	NA	NA	NA	NA	NA	NA	3.34451e-15	0.992405	NA	NA	NA	NA
CCR1	NA	NA	NA	Brain_Amygdala	5.61124e-11	1.96487e-07	6.55374	NA	NA	NA	NA	NA	NA	NA	0	1	0	0	1	NA	NA	6.71632	0.998772	NA	NA	NA	NA	NA	NA	1.86372e-11	0.317905	NA	NA	NA	NA	NA	NA	1.01945e-07	0.947192	NA	NA	NA	NA
CCR1	NA	NA	NA	Brain_Anterior_cingulate_cortex_BA24	5.61124e-11	2.08906e-07	6.55374	NA	NA	NA	NA	NA	NA	NA	0	1	0	0	1	NA	NA	6.71632	0.987409	NA	NA	NA	NA	NA	NA	1.86372e-11	0.323442	NA	NA	NA	NA	NA	NA	1.0817e-07	0.957669	NA	NA	NA	NA
CCR1	NA	NA	NA	Brain_Cerebellar_Hemisphere	4.32289e-19	1.65264e-15	-8.92838	NA	NA	NA	NA	NA	NA	NA	0	1	0	0	1	NA	NA	-8.98398	-0.277889	NA	NA	NA	NA	NA	NA	2.61147e-19	0.781098	NA	NA	NA	NA	NA	NA	1.54886e-15	0.994165	NA	NA	NA	NA
CCR1	NA	NA	NA	Brain_Cerebellum	2.62283e-11	1.02736e-07	6.66633	NA	NA	NA	NA	NA	NA	NA	0	1	0	0	1	NA	NA	6.82915	0.987265	NA	NA	NA	NA	NA	NA	8.54174e-12	0.323513	NA	NA	NA	NA	NA	NA	3.452e-08	0.925562	NA	NA	NA	NA
CCR1	NA	NA	NA	Brain_Frontal_Cortex_BA9	5.61124e-11	1.09559e-07	6.55374	NA	NA	NA	NA	NA	NA	NA	0	1	0	0	1	NA	NA	6.71632	0.986667	NA	NA	NA	NA	NA	NA	1.86372e-11	0.323806	NA	NA	NA	NA	NA	NA	6.48547e-08	0.949444	NA	NA	NA	NA
CCR1	NA	NA	NA	Brain_Hippocampus	5.61124e-11	1.25254e-07	6.55374	NA	NA	NA	NA	NA	NA	NA	0	1	0	0	1	NA	NA	6.71632	0.588575	NA	NA	NA	NA	NA	NA	1.86372e-11	0.556146	NA	NA	NA	NA	NA	NA	5.40059e-08	0.994222	NA	NA	NA	NA
CCR1	NA	NA	NA	Brain_Hypothalamus	5.61124e-11	1.27005e-07	6.55374	NA	NA	NA	NA	NA	NA	NA	0	1	0	0	1	NA	NA	6.71632	0.947173	NA	NA	NA	NA	NA	NA	1.86372e-11	0.343551	NA	NA	NA	NA	NA	NA	5.46489e-08	0.961513	NA	NA	NA	NA
CCR1	NA	NA	NA	Brain_Nucleus_accumbens_basal_ganglia	4.32289e-19	2.517e-15	8.92838	NA	NA	NA	NA	NA	NA	NA	0	1	0	0	1	NA	NA	8.98398	0.277889	NA	NA	NA	NA	NA	NA	2.61147e-19	0.781098	NA	NA	NA	NA	NA	NA	1.57759e-15	0.987929	NA	NA	NA	NA
CCR1	NA	NA	NA	Brain_Putamen_basal_ganglia	5.61124e-11	1.60173e-07	6.55374	NA	NA	NA	NA	NA	NA	NA	0	1	0	0	1	NA	NA	6.71632	0.988583	NA	NA	NA	NA	NA	NA	1.86372e-11	0.322867	NA	NA	NA	NA	NA	NA	5.5003e-08	0.94366	NA	NA	NA	NA
CCR1	NA	NA	NA	Breast_Mammary_Tissue	5.61124e-11	1.72966e-07	-6.55374	NA	NA	NA	NA	NA	NA	NA	0	1	0	0	1	NA	NA	-6.71632	-0.728198	NA	NA	NA	NA	NA	NA	1.86372e-11	0.466492	NA	NA	NA	NA	NA	NA	5.92336e-08	0.978004	NA	NA	NA	NA
CCR1	NA	NA	NA	Colon_Transverse	5.61124e-11	9.8397e-08	-6.55374	NA	NA	NA	NA	NA	NA	NA	0	1	0	0	1	NA	NA	-6.71632	-0.986667	NA	NA	NA	NA	NA	NA	1.86372e-11	0.323806	NA	NA	NA	NA	NA	NA	3.92779e-08	0.940036	NA	NA	NA	NA
CCR1	NA	NA	NA	Esophagus_Muscularis	3.6312e-11	1.13176e-07	6.61839	NA	NA	NA	NA	NA	NA	NA	0	1	0	0	1	NA	NA	6.61524	-0.0792283	NA	NA	NA	NA	NA	NA	3.7096e-11	0.936851	NA	NA	NA	NA	NA	NA	1.58487e-07	0.997957	NA	NA	NA	NA
CCR1	NA	NA	NA	Heart_Atrial_Appendage	5.61124e-11	1.33334e-07	-6.55374	NA	NA	NA	NA	NA	NA	NA	0	1	0	0	1	NA	NA	-6.71632	-0.986667	NA	NA	NA	NA	NA	NA	1.86372e-11	0.323806	NA	NA	NA	NA	NA	NA	4.55716e-08	0.93633	NA	NA	NA	NA
CCR1	NA	NA	NA	Heart_Left_Ventricle	5.61124e-11	2.08981e-07	-6.55374	NA	NA	NA	NA	NA	NA	NA	0	1	0	0	1	NA	NA	-6.71632	-0.986667	NA	NA	NA	NA	NA	NA	1.86372e-11	0.323806	NA	NA	NA	NA	NA	NA	7.15109e-08	0.945453	NA	NA	NA	NA
CCR1	NA	NA	NA	Kidney_Cortex	5.61124e-11	7.1399e-08	-6.55374	NA	NA	NA	NA	NA	NA	NA	0	1	0	0	1	NA	NA	-6.71632	-0.752157	NA	NA	NA	NA	NA	NA	1.86372e-11	0.451957	NA	NA	NA	NA	NA	NA	2.47662e-08	0.984044	NA	NA	NA	NA
CCR1	NA	NA	NA	Pancreas	5.61124e-11	8.06966e-08	-6.55374	NA	NA	NA	NA	NA	NA	NA	0	1	0	0	1	NA	NA	-6.71632	-0.915427	NA	NA	NA	NA	NA	NA	1.86372e-11	0.359967	NA	NA	NA	NA	NA	NA	4.41739e-08	0.951693	NA	NA	NA	NA
CCR1	NA	NA	NA	Pituitary	5.61124e-11	1.37307e-07	-6.55374	NA	NA	NA	NA	NA	NA	NA	0	1	0	0	1	NA	NA	-6.71632	-0.608207	NA	NA	NA	NA	NA	NA	1.86372e-11	0.54305	NA	NA	NA	NA	NA	NA	5.89587e-08	0.979412	NA	NA	NA	NA
CCR1	NA	NA	NA	Small_Intestine_Terminal_Ileum	5.61124e-11	8.12367e-08	-6.55374	NA	NA	NA	NA	NA	NA	NA	0	1	0	0	1	NA	NA	-6.71632	-0.986667	NA	NA	NA	NA	NA	NA	1.86372e-11	0.323806	NA	NA	NA	NA	NA	NA	2.79604e-08	0.94073	NA	NA	NA	NA
CCR1	NA	NA	NA	Spleen	5.61124e-11	1.10467e-07	-6.55374	NA	NA	NA	NA	NA	NA	NA	0	1	0	0	1	NA	NA	-6.71632	-0.986667	NA	NA	NA	NA	NA	NA	1.86372e-11	0.323806	NA	NA	NA	NA	NA	NA	4.54635e-08	0.956157	NA	NA	NA	NA
CCR1	NA	NA	NA	Stomach	5.61124e-11	1.3183e-07	-6.55374	NA	NA	NA	NA	NA	NA	NA	0	1	0	0	1	NA	NA	-6.71632	-0.986667	NA	NA	NA	NA	NA	NA	1.86372e-11	0.323806	NA	NA	NA	NA	NA	NA	4.53405e-08	0.941517	NA	NA	NA	NA
CCR1	NA	NA	NA	Whole_Blood	5.61124e-11	1.5097e-07	-6.55374	NA	NA	NA	NA	NA	NA	NA	0	1	0	0	1	NA	NA	-6.71632	-0.996267	NA	NA	NA	NA	NA	NA	1.86372e-11	0.31912	NA	NA	NA	NA	NA	NA	5.16483e-08	0.918249	NA	NA	NA	NA
CCR1	NA	NA	NA	smultixcan	1.37788e-22	2.99538e-19	-1.41425	NA	NA	NA	NA	NA	NA	NA	0	1	0	0	1	NA	NA	-1.46225	-0.0872496	NA	NA	NA	NA	NA	NA	4.06346e-23	0.611287	NA	NA	NA	NA	NA	NA	8.35246e-20	0.974353	NA	NA	NA	NA
CDC37	NA	NA	NA	Adipose_Subcutaneous	5.02429e-06	0.00395757	4.56377	NA	NA	NA	NA	NA	NA	NA	0	1	0	0	1	NA	NA	4.71753	1.41188	NA	NA	NA	NA	NA	NA	2.38728e-06	0.157985	NA	NA	NA	NA	NA	NA	0.0020607	0.893948	NA	NA	NA	NA
CDC37	NA	NA	NA	Adipose_Visceral_Omentum	5.02429e-06	0.00345727	4.56377	NA	NA	NA	NA	NA	NA	NA	0	1	0	0	1	NA	NA	4.71753	1.41188	NA	NA	NA	NA	NA	NA	2.38728e-06	0.157985	NA	NA	NA	NA	NA	NA	0.00218291	0.895199	NA	NA	NA	NA
CDC37	NA	NA	NA	Artery_Aorta	5.02429e-06	0.00342573	4.56377	NA	NA	NA	NA	NA	NA	NA	0	1	0	0	1	NA	NA	4.71753	1.41188	NA	NA	NA	NA	NA	NA	2.38728e-06	0.157985	NA	NA	NA	NA	NA	NA	0.00200579	0.892689	NA	NA	NA	NA
CDC37	NA	NA	NA	Brain_Amygdala	5.02429e-06	0.0047982	4.56377	NA	NA	NA	NA	NA	NA	NA	0	1	0	0	1	NA	NA	4.71753	1.41188	NA	NA	NA	NA	NA	NA	2.38728e-06	0.157985	NA	NA	NA	NA	NA	NA	0.00200899	0.904856	NA	NA	NA	NA
CDC37	NA	NA	NA	Brain_Cerebellar_Hemisphere	5.02429e-06	0.00359977	4.56377	NA	NA	NA	NA	NA	NA	NA	0	1	0	0	1	NA	NA	4.71753	1.41188	NA	NA	NA	NA	NA	NA	2.38728e-06	0.157985	NA	NA	NA	NA	NA	NA	0.00176987	0.926465	NA	NA	NA	NA
CDC37	NA	NA	NA	Brain_Cerebellum	5.02429e-06	0.00256698	4.56377	NA	NA	NA	NA	NA	NA	NA	0	1	0	0	1	NA	NA	4.71753	1.41188	NA	NA	NA	NA	NA	NA	2.38728e-06	0.157985	NA	NA	NA	NA	NA	NA	0.00137826	0.884271	NA	NA	NA	NA
CDC37	NA	NA	NA	Brain_Cortex	5.02429e-06	0.00272728	4.56377	NA	NA	NA	NA	NA	NA	NA	0	1	0	0	1	NA	NA	4.71753	1.41188	NA	NA	NA	NA	NA	NA	2.38728e-06	0.157985	NA	NA	NA	NA	NA	NA	0.00140304	0.907639	NA	NA	NA	NA
CDC37	NA	NA	NA	Brain_Hypothalamus	5.02429e-06	0.00473833	4.56377	NA	NA	NA	NA	NA	NA	NA	0	1	0	0	1	NA	NA	4.71753	1.41188	NA	NA	NA	NA	NA	NA	2.38728e-06	0.157985	NA	NA	NA	NA	NA	NA	0.00233337	0.912028	NA	NA	NA	NA
CDC37	NA	NA	NA	Brain_Substantia_nigra	5.02429e-06	0.00515241	4.56377	NA	NA	NA	NA	NA	NA	NA	0	1	0	0	1	NA	NA	4.71753	1.41188	NA	NA	NA	NA	NA	NA	2.38728e-06	0.157985	NA	NA	NA	NA	NA	NA	0.00255392	0.907854	NA	NA	NA	NA
CDC37	NA	NA	NA	Cells_Cultured_fibroblasts	3.9708e-06	0.00298534	4.61291	NA	NA	NA	NA	NA	NA	NA	0	1	0	0	1	NA	NA	4.69276	0.348837	NA	NA	NA	NA	NA	NA	2.69541e-06	0.727212	NA	NA	NA	NA	NA	NA	0.00209096	0.981178	NA	NA	NA	NA
CDC37	NA	NA	NA	Cells_EBV-transformed_lymphocytes	5.02429e-06	0.00300837	4.56377	NA	NA	NA	NA	NA	NA	NA	0	1	0	0	1	NA	NA	4.71753	1.41188	NA	NA	NA	NA	NA	NA	2.38728e-06	0.157985	NA	NA	NA	NA	NA	NA	0.00148208	0.890314	NA	NA	NA	NA
CDC37	NA	NA	NA	Esophagus_Gastroesophageal_Junction	5.02429e-06	0.00353562	4.56377	NA	NA	NA	NA	NA	NA	NA	0	1	0	0	1	NA	NA	4.71753	1.41188	NA	NA	NA	NA	NA	NA	2.38728e-06	0.157985	NA	NA	NA	NA	NA	NA	0.00197126	0.895162	NA	NA	NA	NA
CDC37	NA	NA	NA	Esophagus_Mucosa	5.02429e-06	0.00368635	4.56377	NA	NA	NA	NA	NA	NA	NA	0	1	0	0	1	NA	NA	4.71753	1.41188	NA	NA	NA	NA	NA	NA	2.38728e-06	0.157985	NA	NA	NA	NA	NA	NA	0.0018017	0.901446	NA	NA	NA	NA
CDC37	NA	NA	NA	Heart_Atrial_Appendage	3.9708e-06	0.00204233	4.61291	NA	NA	NA	NA	NA	NA	NA	0	1	0	0	1	NA	NA	4.69276	0.348837	NA	NA	NA	NA	NA	NA	2.69541e-06	0.727212	NA	NA	NA	NA	NA	NA	0.0016477	0.992797	NA	NA	NA	NA
CDC37	NA	NA	NA	Heart_Left_Ventricle	3.9708e-06	0.00233504	4.61291	NA	NA	NA	NA	NA	NA	NA	0	1	0	0	1	NA	NA	4.69276	0.348837	NA	NA	NA	NA	NA	NA	2.69541e-06	0.727212	NA	NA	NA	NA	NA	NA	0.00172371	0.991924	NA	NA	NA	NA
CDC37	NA	NA	NA	Minor_Salivary_Gland	5.02429e-06	0.0037984	4.56377	NA	NA	NA	NA	NA	NA	NA	0	1	0	0	1	NA	NA	4.71753	1.41188	NA	NA	NA	NA	NA	NA	2.38728e-06	0.157985	NA	NA	NA	NA	NA	NA	0.0017651	0.904584	NA	NA	NA	NA
CDC37	NA	NA	NA	Nerve_Tibial	5.02429e-06	0.00268816	4.56377	NA	NA	NA	NA	NA	NA	NA	0	1	0	0	1	NA	NA	4.71753	1.41188	NA	NA	NA	NA	NA	NA	2.38728e-06	0.157985	NA	NA	NA	NA	NA	NA	0.00135518	0.92738	NA	NA	NA	NA
CDC37	NA	NA	NA	Pancreas	5.02429e-06	0.00240852	4.56377	NA	NA	NA	NA	NA	NA	NA	0	1	0	0	1	NA	NA	4.71753	1.41188	NA	NA	NA	NA	NA	NA	2.38728e-06	0.157985	NA	NA	NA	NA	NA	NA	0.00128599	0.89605	NA	NA	NA	NA
CDC37	NA	NA	NA	Pituitary	3.9708e-06	0.00211229	4.61291	NA	NA	NA	NA	NA	NA	NA	0	1	0	0	1	NA	NA	4.69276	0.348837	NA	NA	NA	NA	NA	NA	2.69541e-06	0.727212	NA	NA	NA	NA	NA	NA	0.00155035	0.988497	NA	NA	NA	NA
CDC37	NA	NA	NA	Prostate	5.02429e-06	0.00273299	4.56377	NA	NA	NA	NA	NA	NA	NA	0	1	0	0	1	NA	NA	4.71753	1.41188	NA	NA	NA	NA	NA	NA	2.38728e-06	0.157985	NA	NA	NA	NA	NA	NA	0.00148083	0.90645	NA	NA	NA	NA
CDC37	NA	NA	NA	Skin_Sun_Exposed_Lower_leg	5.02429e-06	0.00285882	4.56377	NA	NA	NA	NA	NA	NA	NA	0	1	0	0	1	NA	NA	4.71753	1.41188	NA	NA	NA	NA	NA	NA	2.38728e-06	0.157985	NA	NA	NA	NA	NA	NA	0.00160473	0.873962	NA	NA	NA	NA
CDC37	NA	NA	NA	Small_Intestine_Terminal_Ileum	1.91282e-07	0.000147695	5.20762	NA	NA	NA	NA	NA	NA	NA	0	1	0	0	1	NA	NA	5.33815	0.970154	NA	NA	NA	NA	NA	NA	9.38973e-08	0.33197	NA	NA	NA	NA	NA	NA	7.51304e-05	0.94457	NA	NA	NA	NA
CDC37	NA	NA	NA	Testis	5.02429e-06	0.00245023	4.56377	NA	NA	NA	NA	NA	NA	NA	0	1	0	0	1	NA	NA	4.71753	1.41188	NA	NA	NA	NA	NA	NA	2.38728e-06	0.157985	NA	NA	NA	NA	NA	NA	0.00132588	0.899695	NA	NA	NA	NA
CDC37	NA	NA	NA	smultixcan	7.9982e-06	0.00184971	4.25744	NA	NA	NA	NA	NA	NA	NA	0	1	0	0	1	NA	NA	4.38835	1.13747	NA	NA	NA	NA	NA	NA	3.9912e-06	0.379132	NA	NA	NA	NA	NA	NA	0.00101358	0.934471	NA	NA	NA	NA
COPS6	NA	NA	NA	smultixcan	3.01287e-05	0.00595425	-0.86924	NA	NA	NA	NA	NA	NA	NA	0	1	0	0	1	NA	NA	-0.393446	-0.723962	NA	NA	NA	NA	NA	NA	1.42252e-05	0.302283	NA	NA	NA	NA	NA	NA	0.00298729	0.916492	NA	NA	NA	NA
COQ10B	NA	NA	NA	Adrenal_Gland	8.21566e-06	0.00341899	4.45949	NA	NA	NA	NA	NA	NA	NA	0	1	0	0	1	NA	NA	4.74728	2.08955	NA	NA	NA	NA	NA	NA	2.0617e-06	0.036658	NA	NA	NA	NA	NA	NA	0.00104968	0.834243	NA	NA	NA	NA
COQ10B	NA	NA	NA	Artery_Aorta	8.21566e-06	0.00530689	4.45949	NA	NA	NA	NA	NA	NA	NA	0	1	0	0	1	NA	NA	4.74728	2.08955	NA	NA	NA	NA	NA	NA	2.0617e-06	0.036658	NA	NA	NA	NA	NA	NA	0.00185597	0.76766	NA	NA	NA	NA
COQ10B	NA	NA	NA	Artery_Coronary	8.21566e-06	0.00729424	4.45949	NA	NA	NA	NA	NA	NA	NA	0	1	0	0	1	NA	NA	4.74728	2.08955	NA	NA	NA	NA	NA	NA	2.0617e-06	0.036658	NA	NA	NA	NA	NA	NA	0.00205363	0.810571	NA	NA	NA	NA
COQ10B	NA	NA	NA	Artery_Tibial	8.21566e-06	0.00640103	4.45949	NA	NA	NA	NA	NA	NA	NA	0	1	0	0	1	NA	NA	4.74728	2.08955	NA	NA	NA	NA	NA	NA	2.0617e-06	0.036658	NA	NA	NA	NA	NA	NA	0.00203109	0.762654	NA	NA	NA	NA
COQ10B	NA	NA	NA	Brain_Amygdala	8.21566e-06	0.00616468	4.45949	NA	NA	NA	NA	NA	NA	NA	0	1	0	0	1	NA	NA	4.74728	2.08955	NA	NA	NA	NA	NA	NA	2.0617e-06	0.036658	NA	NA	NA	NA	NA	NA	0.00187959	0.783702	NA	NA	NA	NA
COQ10B	NA	NA	NA	Brain_Anterior_cingulate_cortex_BA24	8.21566e-06	0.00509782	4.45949	NA	NA	NA	NA	NA	NA	NA	0	1	0	0	1	NA	NA	4.74728	2.08955	NA	NA	NA	NA	NA	NA	2.0617e-06	0.036658	NA	NA	NA	NA	NA	NA	0.00159548	0.770848	NA	NA	NA	NA
COQ10B	NA	NA	NA	Brain_Caudate_basal_ganglia	8.21566e-06	0.00568282	4.45949	NA	NA	NA	NA	NA	NA	NA	0	1	0	0	1	NA	NA	4.74728	2.08955	NA	NA	NA	NA	NA	NA	2.0617e-06	0.036658	NA	NA	NA	NA	NA	NA	0.00193499	0.742877	NA	NA	NA	NA
COQ10B	NA	NA	NA	Brain_Cerebellar_Hemisphere	8.21566e-06	0.00495923	-4.45949	NA	NA	NA	NA	NA	NA	NA	0	1	0	0	1	NA	NA	-4.74728	-2.08955	NA	NA	NA	NA	NA	NA	2.0617e-06	0.036658	NA	NA	NA	NA	NA	NA	0.00163116	0.788137	NA	NA	NA	NA
COQ10B	NA	NA	NA	Brain_Cortex	8.21566e-06	0.00408798	4.45949	NA	NA	NA	NA	NA	NA	NA	0	1	0	0	1	NA	NA	4.74728	2.08955	NA	NA	NA	NA	NA	NA	2.0617e-06	0.036658	NA	NA	NA	NA	NA	NA	0.00137423	0.776171	NA	NA	NA	NA
COQ10B	NA	NA	NA	Brain_Hippocampus	8.21566e-06	0.00573094	4.45949	NA	NA	NA	NA	NA	NA	NA	0	1	0	0	1	NA	NA	4.74728	2.08955	NA	NA	NA	NA	NA	NA	2.0617e-06	0.036658	NA	NA	NA	NA	NA	NA	0.00149358	0.78451	NA	NA	NA	NA
COQ10B	NA	NA	NA	Brain_Hypothalamus	8.21566e-06	0.00715205	4.45949	NA	NA	NA	NA	NA	NA	NA	0	1	0	0	1	NA	NA	4.74728	2.08955	NA	NA	NA	NA	NA	NA	2.0617e-06	0.036658	NA	NA	NA	NA	NA	NA	0.00219834	0.781638	NA	NA	NA	NA
COQ10B	NA	NA	NA	Brain_Putamen_basal_ganglia	8.21566e-06	0.00625376	4.45949	NA	NA	NA	NA	NA	NA	NA	0	1	0	0	1	NA	NA	4.74728	2.08955	NA	NA	NA	NA	NA	NA	2.0617e-06	0.036658	NA	NA	NA	NA	NA	NA	0.00173846	0.761667	NA	NA	NA	NA
COQ10B	NA	NA	NA	Brain_Spinal_cord_cervical_c-1	8.21566e-06	0.00603828	4.45949	NA	NA	NA	NA	NA	NA	NA	0	1	0	0	1	NA	NA	4.74728	2.08955	NA	NA	NA	NA	NA	NA	2.0617e-06	0.036658	NA	NA	NA	NA	NA	NA	0.00176069	0.790369	NA	NA	NA	NA
COQ10B	NA	NA	NA	Cells_EBV-transformed_lymphocytes	8.21566e-06	0.00464596	4.45949	NA	NA	NA	NA	NA	NA	NA	0	1	0	0	1	NA	NA	4.74728	2.08955	NA	NA	NA	NA	NA	NA	2.0617e-06	0.036658	NA	NA	NA	NA	NA	NA	0.00145061	0.730044	NA	NA	NA	NA
COQ10B	NA	NA	NA	Esophagus_Gastroesophageal_Junction	8.21566e-06	0.00517284	4.45949	NA	NA	NA	NA	NA	NA	NA	0	1	0	0	1	NA	NA	4.74728	2.08955	NA	NA	NA	NA	NA	NA	2.0617e-06	0.036658	NA	NA	NA	NA	NA	NA	0.00182402	0.781928	NA	NA	NA	NA
COQ10B	NA	NA	NA	Esophagus_Mucosa	8.21566e-06	0.00539337	4.45949	NA	NA	NA	NA	NA	NA	NA	0	1	0	0	1	NA	NA	4.74728	2.08955	NA	NA	NA	NA	NA	NA	2.0617e-06	0.036658	NA	NA	NA	NA	NA	NA	0.00165323	0.762916	NA	NA	NA	NA
COQ10B	NA	NA	NA	Liver	8.21566e-06	0.00453418	4.45949	NA	NA	NA	NA	NA	NA	NA	0	1	0	0	1	NA	NA	4.74728	2.08955	NA	NA	NA	NA	NA	NA	2.0617e-06	0.036658	NA	NA	NA	NA	NA	NA	0.0012463	0.783264	NA	NA	NA	NA
COQ10B	NA	NA	NA	Minor_Salivary_Gland	8.21566e-06	0.00518545	4.45949	NA	NA	NA	NA	NA	NA	NA	0	1	0	0	1	NA	NA	4.74728	2.08955	NA	NA	NA	NA	NA	NA	2.0617e-06	0.036658	NA	NA	NA	NA	NA	NA	0.00174214	0.76239	NA	NA	NA	NA
COQ10B	NA	NA	NA	Nerve_Tibial	8.21566e-06	0.00405154	4.45949	NA	NA	NA	NA	NA	NA	NA	0	1	0	0	1	NA	NA	4.74728	2.08955	NA	NA	NA	NA	NA	NA	2.0617e-06	0.036658	NA	NA	NA	NA	NA	NA	0.00127676	0.812446	NA	NA	NA	NA
COQ10B	NA	NA	NA	Ovary	8.21566e-06	0.00405747	4.45949	NA	NA	NA	NA	NA	NA	NA	0	1	0	0	1	NA	NA	4.74728	2.08955	NA	NA	NA	NA	NA	NA	2.0617e-06	0.036658	NA	NA	NA	NA	NA	NA	0.00127652	0.793782	NA	NA	NA	NA
COQ10B	NA	NA	NA	Prostate	8.21566e-06	0.00409653	4.45949	NA	NA	NA	NA	NA	NA	NA	0	1	0	0	1	NA	NA	4.74728	2.08955	NA	NA	NA	NA	NA	NA	2.0617e-06	0.036658	NA	NA	NA	NA	NA	NA	0.00134618	0.780922	NA	NA	NA	NA
COQ10B	NA	NA	NA	Skin_Not_Sun_Exposed_Suprapubic	8.21566e-06	0.00585183	4.45949	NA	NA	NA	NA	NA	NA	NA	0	1	0	0	1	NA	NA	4.74728	2.08955	NA	NA	NA	NA	NA	NA	2.0617e-06	0.036658	NA	NA	NA	NA	NA	NA	0.00181114	0.751098	NA	NA	NA	NA
COQ10B	NA	NA	NA	Spleen	8.21566e-06	0.00485217	4.45949	NA	NA	NA	NA	NA	NA	NA	0	1	0	0	1	NA	NA	4.74728	2.08955	NA	NA	NA	NA	NA	NA	2.0617e-06	0.036658	NA	NA	NA	NA	NA	NA	0.00139703	0.785069	NA	NA	NA	NA
COQ10B	NA	NA	NA	Testis	8.21566e-06	0.00388139	4.45949	NA	NA	NA	NA	NA	NA	NA	0	1	0	0	1	NA	NA	4.74728	2.08955	NA	NA	NA	NA	NA	NA	2.0617e-06	0.036658	NA	NA	NA	NA	NA	NA	0.00123314	0.781543	NA	NA	NA	NA
COQ10B	NA	NA	NA	Uterus	8.21566e-06	0.00520921	4.45949	NA	NA	NA	NA	NA	NA	NA	0	1	0	0	1	NA	NA	4.74728	2.08955	NA	NA	NA	NA	NA	NA	2.0617e-06	0.036658	NA	NA	NA	NA	NA	NA	0.00152462	0.796647	NA	NA	NA	NA
COQ10B	NA	NA	NA	Vagina	8.21566e-06	0.00540385	4.45949	NA	NA	NA	NA	NA	NA	NA	0	1	0	0	1	NA	NA	4.74728	2.08955	NA	NA	NA	NA	NA	NA	2.0617e-06	0.036658	NA	NA	NA	NA	NA	NA	0.00161564	0.803498	NA	NA	NA	NA
COQ10B	NA	NA	NA	smultixcan	4.0933e-05	0.00773776	3.59065	NA	NA	NA	NA	NA	NA	NA	0	1	0	0	1	NA	NA	3.84155	1.88627	NA	NA	NA	NA	NA	NA	1.12997e-05	0.079281	NA	NA	NA	NA	NA	NA	0.00241947	0.806185	NA	NA	NA	NA
CSF3	NA	NA	NA	Adrenal_Gland	1.82832e-06	0.000939424	-4.77153	NA	NA	NA	NA	NA	NA	NA	0	1	0	0	1	NA	NA	-4.65964	1.13235	NA	NA	NA	NA	NA	NA	3.16764e-06	0.257486	NA	NA	NA	NA	NA	NA	0.00142666	0.957158	NA	NA	NA	NA
CSF3	NA	NA	NA	Brain_Cerebellum	1.82832e-06	0.00119359	-4.77153	NA	NA	NA	NA	NA	NA	NA	0	1	0	0	1	NA	NA	-4.65964	1.13235	NA	NA	NA	NA	NA	NA	3.16764e-06	0.257486	NA	NA	NA	NA	NA	NA	0.00174566	0.910398	NA	NA	NA	NA
CSF3	NA	NA	NA	Brain_Spinal_cord_cervical_c-1	9.64983e-06	0.00645031	-4.42487	NA	NA	NA	NA	NA	NA	NA	0	1	0	0	1	NA	NA	-4.26729	1.45397	NA	NA	NA	NA	NA	NA	1.97863e-05	0.145956	NA	NA	NA	NA	NA	NA	0.0104603	0.886879	NA	NA	NA	NA
CSF3	NA	NA	NA	Kidney_Cortex	1.82832e-06	0.00108566	-4.77153	NA	NA	NA	NA	NA	NA	NA	0	1	0	0	1	NA	NA	-4.65964	1.13235	NA	NA	NA	NA	NA	NA	3.16764e-06	0.257486	NA	NA	NA	NA	NA	NA	0.00170316	0.935552	NA	NA	NA	NA
CSF3	NA	NA	NA	Liver	1.82832e-06	0.00119824	-4.77153	NA	NA	NA	NA	NA	NA	NA	0	1	0	0	1	NA	NA	-4.65964	1.13235	NA	NA	NA	NA	NA	NA	3.16764e-06	0.257486	NA	NA	NA	NA	NA	NA	0.00172335	0.917088	NA	NA	NA	NA
CSF3	NA	NA	NA	Lung	1.82832e-06	0.00147747	-4.77153	NA	NA	NA	NA	NA	NA	NA	0	1	0	0	1	NA	NA	-4.65964	1.13235	NA	NA	NA	NA	NA	NA	3.16764e-06	0.257486	NA	NA	NA	NA	NA	NA	0.00219784	0.913345	NA	NA	NA	NA
CSF3	NA	NA	NA	Ovary	1.82832e-06	0.00115377	-4.77153	NA	NA	NA	NA	NA	NA	NA	0	1	0	0	1	NA	NA	-4.65964	1.13235	NA	NA	NA	NA	NA	NA	3.16764e-06	0.257486	NA	NA	NA	NA	NA	NA	0.00184624	0.933951	NA	NA	NA	NA
CSF3	NA	NA	NA	Prostate	1.82832e-06	0.00115155	-4.77153	NA	NA	NA	NA	NA	NA	NA	0	1	0	0	1	NA	NA	-4.65964	1.13235	NA	NA	NA	NA	NA	NA	3.16764e-06	0.257486	NA	NA	NA	NA	NA	NA	0.00187132	0.946275	NA	NA	NA	NA
CSF3	NA	NA	NA	Vagina	1.82832e-06	0.0014801	-4.77153	NA	NA	NA	NA	NA	NA	NA	0	1	0	0	1	NA	NA	-4.65964	1.13235	NA	NA	NA	NA	NA	NA	3.16764e-06	0.257486	NA	NA	NA	NA	NA	NA	0.00231681	0.937294	NA	NA	NA	NA
CSF3	NA	NA	NA	smultixcan	2.94527e-05	0.00587406	-3.38977	NA	NA	NA	NA	NA	NA	NA	0	1	0	0	1	NA	NA	-3.27271	1.08878	NA	NA	NA	NA	NA	NA	5.7772e-05	0.538816	NA	NA	NA	NA	NA	NA	0.00907727	0.963909	NA	NA	NA	NA
CTA-384D8.35	NA	NA	NA	smultixcan	1.87143e-05	0.00394981	0.02937	NA	NA	NA	NA	NA	NA	NA	0	1	0	0	1	NA	NA	0.0965337	0.529144	NA	NA	NA	NA	NA	NA	5.87962e-06	0.605594	NA	NA	NA	NA	NA	NA	0.00139577	0.973146	NA	NA	NA	NA
DBP	NA	NA	NA	Stomach	9.5839e-06	0.00433008	-4.42635	NA	NA	NA	NA	NA	NA	NA	0	1	0	0	1	NA	NA	-4.37365	0.651515	NA	NA	NA	NA	NA	NA	1.22184e-05	0.514714	NA	NA	NA	NA	NA	NA	0.005308	0.984464	NA	NA	NA	NA
DDAH2	NA	NA	NA	smultixcan	1.15704e-05	0.00256662	-0.0495788	NA	NA	NA	NA	NA	NA	NA	0	1	0	0	1	NA	NA	-0.00387725	0.388765	NA	NA	NA	NA	NA	NA	1.0855e-05	0.903597	NA	NA	NA	NA	NA	NA	0.00234725	0.994857	NA	NA	NA	NA
DDX17	NA	NA	NA	smultixcan	3.73225e-05	0.00711715	-1.1317	NA	NA	NA	NA	NA	NA	NA	0	1	0	0	1	NA	NA	-1.1777	-0.295007	NA	NA	NA	NA	NA	NA	2.54255e-05	0.929862	NA	NA	NA	NA	NA	NA	0.0049141	0.994857	NA	NA	NA	NA
DHDDS	NA	NA	NA	smultixcan	3.18679e-05	0.0061855	-2.09585	NA	NA	NA	NA	NA	NA	NA	0	1	0	0	1	NA	NA	-1.98369	0.977719	NA	NA	NA	NA	NA	NA	6.88121e-05	0.452117	NA	NA	NA	NA	NA	NA	0.0102935	0.950729	NA	NA	NA	NA
DSP	NA	NA	NA	Lung	2.08097e-07	0.000266364	-5.19196	NA	NA	NA	NA	NA	NA	NA	0	1	0	0	1	NA	NA	-5.25574	-0.220588	NA	NA	NA	NA	NA	NA	1.47431e-07	0.825413	NA	NA	NA	NA	NA	NA	0.000149507	0.991586	NA	NA	NA	NA
DSP	NA	NA	NA	smultixcan	7.45852e-06	0.0017624	0.26378	NA	NA	NA	NA	NA	NA	NA	0	1	0	0	1	NA	NA	0.317416	0.360861	NA	NA	NA	NA	NA	NA	5.47262e-06	0.903079	NA	NA	NA	NA	NA	NA	0.00131343	0.994857	NA	NA	NA	NA
DTX1	NA	NA	NA	Brain_Cerebellum	1.91385e-05	0.00864986	4.27471	NA	NA	NA	NA	NA	NA	NA	0	1	0	0	1	NA	NA	4.37306	0.558824	NA	NA	NA	NA	NA	NA	1.22515e-05	0.576282	NA	NA	NA	NA	NA	NA	0.00550137	0.980858	NA	NA	NA	NA
EIF4EBP2	NA	NA	NA	smultixcan	6.85624e-06	0.00163789	0.0184238	NA	NA	NA	NA	NA	NA	NA	0	1	0	0	1	NA	NA	-0.0196288	-0.320386	NA	NA	NA	NA	NA	NA	1.89226e-06	0.311434	NA	NA	NA	NA	NA	NA	0.000516588	0.91695	NA	NA	NA	NA
FAM214A	NA	NA	NA	smultixcan	1.20969e-05	0.00265631	0.2024	NA	NA	NA	NA	NA	NA	NA	0	1	0	0	1	NA	NA	0.216148	0.0422144	NA	NA	NA	NA	NA	NA	0.0246526	0.278593	NA	NA	NA	NA	NA	NA	0.396004	0.905606	NA	NA	NA	NA
FCHSD2	NA	NA	NA	Pituitary	1.11459e-05	0.00487034	4.39366	NA	NA	NA	NA	NA	NA	NA	0	1	0	0	1	NA	NA	4.55919	1.07143	NA	NA	NA	NA	NA	NA	5.13506e-06	0.283977	NA	NA	NA	NA	NA	NA	0.00270603	0.929345	NA	NA	NA	NA
FOXA3	NA	NA	NA	smultixcan	4.23601e-05	0.00787856	-1.04956	NA	NA	NA	NA	NA	NA	NA	0	1	0	0	1	NA	NA	-1.24368	-1.50527	NA	NA	NA	NA	NA	NA	2.2446e-05	0.32773	NA	NA	NA	NA	NA	NA	0.00449744	0.91913	NA	NA	NA	NA
FOXP4	NA	NA	NA	Lung	1.59311e-19	2.03918e-15	9.03817	NA	NA	NA	NA	NA	NA	NA	0	1	0	0	1	NA	NA	9.03346	-0.632258	NA	NA	NA	NA	NA	NA	1.66324e-19	0.527218	NA	NA	NA	NA	NA	NA	2.19265e-15	0.980787	NA	NA	NA	NA
FOXP4	NA	NA	NA	smultixcan	3.87014e-17	5.60886e-14	0.204036	NA	NA	NA	NA	NA	NA	NA	0	1	0	0	1	NA	NA	0.148728	-0.52926	NA	NA	NA	NA	NA	NA	3.16338e-17	0.376565	NA	NA	NA	NA	NA	NA	4.31802e-14	0.934282	NA	NA	NA	NA
GAL3ST4	NA	NA	NA	Adipose_Visceral_Omentum	1.05474e-05	0.00615375	-4.40564	NA	NA	NA	NA	NA	NA	NA	0	1	0	0	1	NA	NA	-4.5145	-0.639097	NA	NA	NA	NA	NA	NA	6.34653e-06	0.52276	NA	NA	NA	NA	NA	NA	0.0042642	0.975861	NA	NA	NA	NA
GJC2	NA	NA	NA	Adrenal_Gland	6.19013e-07	0.000349866	4.98519	NA	NA	NA	NA	NA	NA	NA	0	1	0	0	1	NA	NA	4.77521	-1.84685	NA	NA	NA	NA	NA	NA	1.79517e-06	0.0647693	NA	NA	NA	NA	NA	NA	0.00095552	0.843858	NA	NA	NA	NA
GON4L	NA	NA	NA	Artery_Tibial	1.44181e-10	4.49341e-07	-6.41141	NA	NA	NA	NA	NA	NA	NA	0	1	0	0	1	NA	NA	-6.28419	1.36652	NA	NA	NA	NA	NA	NA	3.29571e-10	0.171777	NA	NA	NA	NA	NA	NA	1.0552e-06	0.891015	NA	NA	NA	NA
GON4L	NA	NA	NA	Breast_Mammary_Tissue	1.44181e-10	2.96293e-07	-6.41141	NA	NA	NA	NA	NA	NA	NA	0	1	0	0	1	NA	NA	-6.28419	1.36652	NA	NA	NA	NA	NA	NA	3.29571e-10	0.171777	NA	NA	NA	NA	NA	NA	6.87926e-07	0.901107	NA	NA	NA	NA
GON4L	NA	NA	NA	Nerve_Tibial	1.44181e-10	2.74254e-07	-6.41141	NA	NA	NA	NA	NA	NA	NA	0	1	0	0	1	NA	NA	-6.28419	1.36652	NA	NA	NA	NA	NA	NA	3.29571e-10	0.171777	NA	NA	NA	NA	NA	NA	4.98897e-07	0.928883	NA	NA	NA	NA
GON4L	NA	NA	NA	smultixcan	5.11867e-11	4.12129e-08	-0.501379	NA	NA	NA	NA	NA	NA	NA	0	1	0	0	1	NA	NA	-0.486325	0.147387	NA	NA	NA	NA	NA	NA	7.35463e-11	0.0729526	NA	NA	NA	NA	NA	NA	5.18146e-08	0.797931	NA	NA	NA	NA
GPC2	NA	NA	NA	smultixcan	5.03566e-06	0.00121633	-0.622513	NA	NA	NA	NA	NA	NA	NA	0	1	0	0	1	NA	NA	-0.696154	-0.474169	NA	NA	NA	NA	NA	NA	5.99998e-06	0.0930708	NA	NA	NA	NA	NA	NA	0.00140903	0.822994	NA	NA	NA	NA
HIP1	NA	NA	NA	Nerve_Tibial	1.17789e-07	8.25455e-05	5.29689	NA	NA	NA	NA	NA	NA	NA	0	1	0	0	1	NA	NA	5.31064	-0.170715	NA	NA	NA	NA	NA	NA	1.09241e-07	0.864448	NA	NA	NA	NA	NA	NA	8.26833e-05	0.994296	NA	NA	NA	NA
HIP1	NA	NA	NA	Whole_Blood	1.17789e-07	9.75114e-05	-5.29689	NA	NA	NA	NA	NA	NA	NA	0	1	0	0	1	NA	NA	-5.31064	0.170715	NA	NA	NA	NA	NA	NA	1.09241e-07	0.864448	NA	NA	NA	NA	NA	NA	9.3149e-05	0.993586	NA	NA	NA	NA
HIP1	NA	NA	NA	smultixcan	4.11731e-06	0.00101712	0.859977	NA	NA	NA	NA	NA	NA	NA	0	1	0	0	1	NA	NA	0.927434	0.532312	NA	NA	NA	NA	NA	NA	3.15201e-06	0.385434	NA	NA	NA	NA	NA	NA	0.000829397	0.936523	NA	NA	NA	NA
IBA57-AS1	NA	NA	NA	smultixcan	4.03543e-06	0.00100835	0.419734	NA	NA	NA	NA	NA	NA	NA	0	1	0	0	1	NA	NA	0.403535	-0.161493	NA	NA	NA	NA	NA	NA	1.07947e-05	0.295683	NA	NA	NA	NA	NA	NA	0.00234725	0.913229	NA	NA	NA	NA
IFNAR1	NA	NA	NA	Adipose_Subcutaneous	1.33029e-05	0.00762072	-4.35506	NA	NA	NA	NA	NA	NA	NA	0	1	0	0	1	NA	NA	-4.55829	-1.38157	NA	NA	NA	NA	NA	NA	5.15717e-06	0.167104	NA	NA	NA	NA	NA	NA	0.00351447	0.894396	NA	NA	NA	NA
IFNAR1	NA	NA	NA	Adrenal_Gland	1.16354e-06	0.000626315	-4.86175	NA	NA	NA	NA	NA	NA	NA	0	1	0	0	1	NA	NA	-5.06522	-1.35897	NA	NA	NA	NA	NA	NA	4.07937e-07	0.174155	NA	NA	NA	NA	NA	NA	0.000251418	0.924551	NA	NA	NA	NA
IFNAR1	NA	NA	NA	Cells_Cultured_fibroblasts	8.77579e-06	0.0059144	-4.44533	NA	NA	NA	NA	NA	NA	NA	0	1	0	0	1	NA	NA	-4.67906	-1.61184	NA	NA	NA	NA	NA	NA	2.88195e-06	0.106997	NA	NA	NA	NA	NA	NA	0.00210416	0.851242	NA	NA	NA	NA
IFNAR1	NA	NA	NA	Colon_Transverse	5.24543e-06	0.00292671	-4.55472	NA	NA	NA	NA	NA	NA	NA	0	1	0	0	1	NA	NA	-4.77336	-1.47468	NA	NA	NA	NA	NA	NA	1.81177e-06	0.140299	NA	NA	NA	NA	NA	NA	0.00114549	0.867925	NA	NA	NA	NA
IFNAR1	NA	NA	NA	Esophagus_Mucosa	1.19238e-06	0.00114404	-4.8569	NA	NA	NA	NA	NA	NA	NA	0	1	0	0	1	NA	NA	-5.05989	-1.35541	NA	NA	NA	NA	NA	NA	4.19489e-07	0.175289	NA	NA	NA	NA	NA	NA	0.000448504	0.90824	NA	NA	NA	NA
IFNAR1	NA	NA	NA	Heart_Atrial_Appendage	1.37871e-06	0.000963553	-4.82806	NA	NA	NA	NA	NA	NA	NA	0	1	0	0	1	NA	NA	-5.04978	-1.48618	NA	NA	NA	NA	NA	NA	4.4231e-07	0.137232	NA	NA	NA	NA	NA	NA	0.000318099	0.880765	NA	NA	NA	NA
IFNAR1	NA	NA	NA	Heart_Left_Ventricle	8.93835e-07	0.000665788	-4.91368	NA	NA	NA	NA	NA	NA	NA	0	1	0	0	1	NA	NA	-5.13055	-1.46519	NA	NA	NA	NA	NA	NA	2.88899e-07	0.14287	NA	NA	NA	NA	NA	NA	0.000237537	0.883646	NA	NA	NA	NA
IFNAR1	NA	NA	NA	Pancreas	2.20377e-07	0.000140857	-5.18127	NA	NA	NA	NA	NA	NA	NA	0	1	0	0	1	NA	NA	-5.3522	-1.18643	NA	NA	NA	NA	NA	NA	8.68931e-08	0.235453	NA	NA	NA	NA	NA	NA	6.86513e-05	0.912705	NA	NA	NA	NA
IFNAR1	NA	NA	NA	Pituitary	5.39133e-07	0.000366461	-5.01184	NA	NA	NA	NA	NA	NA	NA	0	1	0	0	1	NA	NA	-5.2279	-1.45263	NA	NA	NA	NA	NA	NA	1.71447e-07	0.146327	NA	NA	NA	NA	NA	NA	0.000120527	0.866967	NA	NA	NA	NA
IFNAR1	NA	NA	NA	Skin_Not_Sun_Exposed_Suprapubic	4.05422e-06	0.00346528	-4.60858	NA	NA	NA	NA	NA	NA	NA	0	1	0	0	1	NA	NA	-4.79143	-1.19971	NA	NA	NA	NA	NA	NA	1.656e-06	0.230252	NA	NA	NA	NA	NA	NA	0.00155865	0.913839	NA	NA	NA	NA
IFNAR1	NA	NA	NA	Skin_Sun_Exposed_Lower_leg	5.04201e-07	0.000366582	-5.02471	NA	NA	NA	NA	NA	NA	NA	0	1	0	0	1	NA	NA	-5.2373	-1.42071	NA	NA	NA	NA	NA	NA	1.62945e-07	0.155401	NA	NA	NA	NA	NA	NA	0.000146042	0.873962	NA	NA	NA	NA
IFNAR1	NA	NA	NA	Stomach	4.06635e-06	0.00220286	-4.60796	NA	NA	NA	NA	NA	NA	NA	0	1	0	0	1	NA	NA	-4.82897	-1.49053	NA	NA	NA	NA	NA	NA	1.37239e-06	0.136086	NA	NA	NA	NA	NA	NA	0.00079494	0.891882	NA	NA	NA	NA
IFNAR1	NA	NA	NA	Uterus	3.81958e-07	0.000374284	-5.07774	NA	NA	NA	NA	NA	NA	NA	0	1	0	0	1	NA	NA	-5.30908	-1.56344	NA	NA	NA	NA	NA	NA	1.10182e-07	0.117949	NA	NA	NA	NA	NA	NA	0.00010336	0.865058	NA	NA	NA	NA
IFNAR1	NA	NA	NA	smultixcan	3.78404e-06	0.000956526	-2.50316	NA	NA	NA	NA	NA	NA	NA	0	1	0	0	1	NA	NA	-2.65226	-1.04736	NA	NA	NA	NA	NA	NA	1.85547e-06	0.605207	NA	NA	NA	NA	NA	NA	0.000516588	0.973146	NA	NA	NA	NA
KCNC3	NA	NA	NA	Small_Intestine_Terminal_Ileum	1.02231e-07	8.45744e-05	5.32271	NA	NA	NA	NA	NA	NA	NA	0	1	0	0	1	NA	NA	5.528	1.32464	NA	NA	NA	NA	NA	NA	3.23909e-08	0.18529	NA	NA	NA	NA	NA	NA	3.23963e-05	0.890482	NA	NA	NA	NA
KCNC3	NA	NA	NA	Spleen	5.89098e-06	0.00366233	4.53026	NA	NA	NA	NA	NA	NA	NA	0	1	0	0	1	NA	NA	4.67237	1.38363	NA	NA	NA	NA	NA	NA	2.97747e-06	0.166471	NA	NA	NA	NA	NA	NA	0.00181581	0.90537	NA	NA	NA	NA
KCNC3	NA	NA	NA	smultixcan	1.40332e-05	0.00305068	1.85941	NA	NA	NA	NA	NA	NA	NA	0	1	0	0	1	NA	NA	1.88298	0.0831567	NA	NA	NA	NA	NA	NA	6.24796e-06	0.388374	NA	NA	NA	NA	NA	NA	0.00145165	0.936523	NA	NA	NA	NA
KLC1	NA	NA	NA	Adrenal_Gland	8.46883e-06	0.00341899	4.45298	NA	NA	NA	NA	NA	NA	NA	0	1	0	0	1	NA	NA	4.69411	1.69444	NA	NA	NA	NA	NA	NA	2.67765e-06	0.0901809	NA	NA	NA	NA	NA	NA	0.00130647	0.87514	NA	NA	NA	NA
KLC1	NA	NA	NA	Artery_Aorta	1.68249e-05	0.00897792	4.30333	NA	NA	NA	NA	NA	NA	NA	0	1	0	0	1	NA	NA	4.516	1.4766	NA	NA	NA	NA	NA	NA	6.3019e-06	0.139782	NA	NA	NA	NA	NA	NA	0.00378204	0.883447	NA	NA	NA	NA
KLC1	NA	NA	NA	Artery_Tibial	1.37316e-05	0.00950989	4.34811	NA	NA	NA	NA	NA	NA	NA	0	1	0	0	1	NA	NA	4.59231	1.72222	NA	NA	NA	NA	NA	NA	4.3836e-06	0.0850293	NA	NA	NA	NA	NA	NA	0.00374271	0.82611	NA	NA	NA	NA
KLC1	NA	NA	NA	Brain_Putamen_basal_ganglia	1.37316e-05	0.00979921	4.34811	NA	NA	NA	NA	NA	NA	NA	0	1	0	0	1	NA	NA	4.59231	1.72222	NA	NA	NA	NA	NA	NA	4.3836e-06	0.0850293	NA	NA	NA	NA	NA	NA	0.00344989	0.825218	NA	NA	NA	NA
KLC1	NA	NA	NA	Brain_Spinal_cord_cervical_c-1	8.46883e-06	0.00603828	4.45298	NA	NA	NA	NA	NA	NA	NA	0	1	0	0	1	NA	NA	4.69411	1.69444	NA	NA	NA	NA	NA	NA	2.67765e-06	0.0901809	NA	NA	NA	NA	NA	NA	0.00212338	0.851736	NA	NA	NA	NA
KLC1	NA	NA	NA	Breast_Mammary_Tissue	1.37316e-05	0.00681413	4.34811	NA	NA	NA	NA	NA	NA	NA	0	1	0	0	1	NA	NA	4.59231	1.72222	NA	NA	NA	NA	NA	NA	4.3836e-06	0.0850293	NA	NA	NA	NA	NA	NA	0.00253312	0.864767	NA	NA	NA	NA
KLC1	NA	NA	NA	Cells_EBV-transformed_lymphocytes	1.78227e-05	0.00954825	4.29056	NA	NA	NA	NA	NA	NA	NA	0	1	0	0	1	NA	NA	4.52452	1.64402	NA	NA	NA	NA	NA	NA	6.05327e-06	0.100173	NA	NA	NA	NA	NA	NA	0.00336243	0.837786	NA	NA	NA	NA
KLC1	NA	NA	NA	Esophagus_Gastroesophageal_Junction	1.37316e-05	0.0078706	4.34811	NA	NA	NA	NA	NA	NA	NA	0	1	0	0	1	NA	NA	4.59231	1.72222	NA	NA	NA	NA	NA	NA	4.3836e-06	0.0850293	NA	NA	NA	NA	NA	NA	0.00319384	0.843394	NA	NA	NA	NA
KLC1	NA	NA	NA	Esophagus_Muscularis	1.37316e-05	0.00778144	4.34811	NA	NA	NA	NA	NA	NA	NA	0	1	0	0	1	NA	NA	4.59231	1.72222	NA	NA	NA	NA	NA	NA	4.3836e-06	0.0850293	NA	NA	NA	NA	NA	NA	0.00287313	0.859793	NA	NA	NA	NA
LINC00304	NA	NA	NA	Brain_Cerebellar_Hemisphere	1.86527e-06	0.0016456	-4.7675	NA	NA	NA	NA	NA	NA	NA	0	1	0	0	1	NA	NA	-4.88499	-0.736387	NA	NA	NA	NA	NA	NA	1.03434e-06	0.461495	NA	NA	NA	NA	NA	NA	0.00102245	0.991319	NA	NA	NA	NA
LINC00304	NA	NA	NA	Brain_Putamen_basal_ganglia	3.66666e-06	0.00322045	-4.62943	NA	NA	NA	NA	NA	NA	NA	0	1	0	0	1	NA	NA	-4.89119	-1.81159	NA	NA	NA	NA	NA	NA	1.00231e-06	0.0700489	NA	NA	NA	NA	NA	NA	0.000986018	0.816941	NA	NA	NA	NA
LINC02138	NA	NA	NA	Brain_Cerebellar_Hemisphere	8.79452e-11	2.01729e-07	-6.48634	NA	NA	NA	NA	NA	NA	NA	0	1	0	0	1	NA	NA	-6.59682	-0.552718	NA	NA	NA	NA	NA	NA	4.20073e-11	0.580457	NA	NA	NA	NA	NA	NA	1.0943e-07	0.991625	NA	NA	NA	NA
LINC02138	NA	NA	NA	smultixcan	4.72418e-05	0.00848752	-2.26346	NA	NA	NA	NA	NA	NA	NA	0	1	0	0	1	NA	NA	-2.3034	-0.257353	NA	NA	NA	NA	NA	NA	3.3266e-05	0.960275	NA	NA	NA	NA	NA	NA	0.00605441	0.996682	NA	NA	NA	NA
LTBP2	NA	NA	NA	Prostate	1.39889e-05	0.00540015	4.34404	NA	NA	NA	NA	NA	NA	NA	0	1	0	0	1	NA	NA	4.30837	-0.512806	NA	NA	NA	NA	NA	NA	1.6446e-05	0.608087	NA	NA	NA	NA	NA	NA	0.00658158	0.987577	NA	NA	NA	NA
MICA	NA	NA	NA	Pituitary	7.78036e-07	0.000453298	4.9408	NA	NA	NA	NA	NA	NA	NA	0	1	0	0	1	NA	NA	4.88273	-0.741935	NA	NA	NA	NA	NA	NA	1.0463e-06	0.458126	NA	NA	NA	NA	NA	NA	0.000661992	0.967315	NA	NA	NA	NA
MICA	NA	NA	NA	smultixcan	9.90373e-09	4.58079e-06	-1.51771	NA	NA	NA	NA	NA	NA	NA	0	1	0	0	1	NA	NA	-1.5743	-0.165265	NA	NA	NA	NA	NA	NA	6.29651e-09	0.901864	NA	NA	NA	NA	NA	NA	2.83385e-06	0.994857	NA	NA	NA	NA
MIR7-3HG	NA	NA	NA	Ovary	1.15897e-06	0.000822798	4.86253	NA	NA	NA	NA	NA	NA	NA	0	1	0	0	1	NA	NA	4.90854	0.127464	NA	NA	NA	NA	NA	NA	9.17558e-07	0.898573	NA	NA	NA	NA	NA	NA	0.000762334	0.996161	NA	NA	NA	NA
MRPS6	NA	NA	NA	Heart_Atrial_Appendage	2.67887e-10	5.02481e-07	-6.31631	NA	NA	NA	NA	NA	NA	NA	0	1	0	0	1	NA	NA	-6.08445	2.18182	NA	NA	NA	NA	NA	NA	1.16894e-09	0.0291229	NA	NA	NA	NA	NA	NA	1.42915e-06	0.750866	NA	NA	NA	NA
MRPS6	NA	NA	NA	Small_Intestine_Terminal_Ileum	1.29316e-05	0.00680791	4.36126	NA	NA	NA	NA	NA	NA	NA	0	1	0	0	1	NA	NA	3.93413	-3.63405	NA	NA	NA	NA	NA	NA	8.3498e-05	0.000279008	NA	NA	NA	NA	NA	NA	0.0294748	0.1454	NA	NA	NA	NA
MRPS6	NA	NA	NA	smultixcan	1.63599e-12	1.61658e-09	-0.686317	NA	NA	NA	NA	NA	NA	NA	0	1	0	0	1	NA	NA	-0.708825	-0.123767	NA	NA	NA	NA	NA	NA	9.49266e-12	0.00319217	NA	NA	NA	NA	NA	NA	8.29279e-09	0.426697	NA	NA	NA	NA
MUC1	NA	NA	NA	Artery_Aorta	1.82841e-09	3.48505e-06	6.01236	NA	NA	NA	NA	NA	NA	NA	0	1	0	0	1	NA	NA	6.00747	2.17547	NA	NA	NA	NA	NA	NA	1.88444e-09	0.0295953	NA	NA	NA	NA	NA	NA	3.95827e-06	0.763388	NA	NA	NA	NA
MUC1	NA	NA	NA	Artery_Coronary	2.24457e-20	2.59068e-16	9.25002	NA	NA	NA	NA	NA	NA	NA	0	1	0	0	1	NA	NA	9.29053	-0.212121	NA	NA	NA	NA	NA	NA	1.53526e-20	0.832012	NA	NA	NA	NA	NA	NA	1.83509e-16	0.988787	NA	NA	NA	NA
MUC1	NA	NA	NA	Brain_Cerebellar_Hemisphere	2.24457e-20	1.28715e-16	9.25002	NA	NA	NA	NA	NA	NA	NA	0	1	0	0	1	NA	NA	7.99951	2.42592	NA	NA	NA	NA	NA	NA	1.24916e-15	0.0152697	NA	NA	NA	NA	NA	NA	4.93917e-12	0.71223	NA	NA	NA	NA
MUC1	NA	NA	NA	Brain_Cortex	1.30255e-12	3.88876e-09	7.09404	NA	NA	NA	NA	NA	NA	NA	0	1	0	0	1	NA	NA	7.44828	2.40299	NA	NA	NA	NA	NA	NA	9.45623e-14	0.0162619	NA	NA	NA	NA	NA	NA	3.89029e-10	0.732481	NA	NA	NA	NA
MUC1	NA	NA	NA	Colon_Transverse	2.24457e-20	2.75521e-16	9.25002	NA	NA	NA	NA	NA	NA	NA	0	1	0	0	1	NA	NA	8.40628	2.54562	NA	NA	NA	NA	NA	NA	4.23216e-17	0.0109083	NA	NA	NA	NA	NA	NA	1.78385e-13	0.662338	NA	NA	NA	NA
MUC1	NA	NA	NA	Heart_Atrial_Appendage	2.24457e-20	2.66677e-16	9.25002	NA	NA	NA	NA	NA	NA	NA	0	1	0	0	1	NA	NA	9.29149	-0.212121	NA	NA	NA	NA	NA	NA	1.5215e-20	0.832012	NA	NA	NA	NA	NA	NA	1.86018e-16	0.995757	NA	NA	NA	NA
MUC1	NA	NA	NA	Heart_Left_Ventricle	2.24457e-20	2.50785e-16	9.25002	NA	NA	NA	NA	NA	NA	NA	0	1	0	0	1	NA	NA	9.29053	-0.212121	NA	NA	NA	NA	NA	NA	1.53526e-20	0.832012	NA	NA	NA	NA	NA	NA	1.76724e-16	0.995749	NA	NA	NA	NA
MUC1	NA	NA	NA	Lung	9.31048e-09	1.98624e-05	5.74283	NA	NA	NA	NA	NA	NA	NA	0	1	0	0	1	NA	NA	6.03437	1.95938	NA	NA	NA	NA	NA	NA	1.59584e-09	0.0500686	NA	NA	NA	NA	NA	NA	3.50633e-06	0.796597	NA	NA	NA	NA
MUC1	NA	NA	NA	Nerve_Tibial	2.24457e-20	2.98864e-16	9.25002	NA	NA	NA	NA	NA	NA	NA	0	1	0	0	1	NA	NA	9.13906	-0.212121	NA	NA	NA	NA	NA	NA	6.29994e-20	0.832012	NA	NA	NA	NA	NA	NA	8.58304e-16	0.994296	NA	NA	NA	NA
MUC1	NA	NA	NA	Pituitary	1.30255e-12	7.96834e-09	7.09404	NA	NA	NA	NA	NA	NA	NA	0	1	0	0	1	NA	NA	7.44828	2.40299	NA	NA	NA	NA	NA	NA	9.45623e-14	0.0162619	NA	NA	NA	NA	NA	NA	1.19659e-09	0.680205	NA	NA	NA	NA
MUC1	NA	NA	NA	Uterus	2.24457e-20	2.41942e-16	9.25002	NA	NA	NA	NA	NA	NA	NA	0	1	0	0	1	NA	NA	9.29053	-0.212121	NA	NA	NA	NA	NA	NA	1.53526e-20	0.832012	NA	NA	NA	NA	NA	NA	1.72824e-16	0.99184	NA	NA	NA	NA
MUC1	NA	NA	NA	Whole_Blood	2.24457e-20	2.4156e-16	9.25002	NA	NA	NA	NA	NA	NA	NA	0	1	0	0	1	NA	NA	7.85424	2.68054	NA	NA	NA	NA	NA	NA	4.02213e-15	0.0073503	NA	NA	NA	NA	NA	NA	4.45853e-11	0.580109	NA	NA	NA	NA
MUC1	NA	NA	NA	smultixcan	1.89321e-22	3.7415e-19	8.32862	NA	NA	NA	NA	NA	NA	NA	0	1	0	0	1	NA	NA	5.65953	1.81697	NA	NA	NA	NA	NA	NA	4.20683e-23	0.103513	NA	NA	NA	NA	NA	NA	8.35246e-20	0.829586	NA	NA	NA	NA
MYDGF	NA	NA	NA	Brain_Anterior_cingulate_cortex_BA24	1.5235e-07	0.000130892	-5.2497	NA	NA	NA	NA	NA	NA	NA	0	1	0	0	1	NA	NA	-5.09045	1.52857	NA	NA	NA	NA	NA	NA	3.5721e-07	0.12637	NA	NA	NA	NA	NA	NA	0.000318961	0.882214	NA	NA	NA	NA
MYDGF	NA	NA	NA	Brain_Cortex	6.01976e-08	6.53527e-05	-5.41821	NA	NA	NA	NA	NA	NA	NA	0	1	0	0	1	NA	NA	-5.29541	1.2833	NA	NA	NA	NA	NA	NA	1.18748e-07	0.199387	NA	NA	NA	NA	NA	NA	0.000122132	0.935861	NA	NA	NA	NA
MYDGF	NA	NA	NA	Brain_Hippocampus	1.1092e-07	0.000129941	-5.30786	NA	NA	NA	NA	NA	NA	NA	0	1	0	0	1	NA	NA	-5.16327	1.40741	NA	NA	NA	NA	NA	NA	2.42668e-07	0.159307	NA	NA	NA	NA	NA	NA	0.000216366	0.868424	NA	NA	NA	NA
MYDGF	NA	NA	NA	Kidney_Cortex	1.1092e-07	7.59974e-05	-5.30786	NA	NA	NA	NA	NA	NA	NA	0	1	0	0	1	NA	NA	-5.16327	1.40741	NA	NA	NA	NA	NA	NA	2.42668e-07	0.159307	NA	NA	NA	NA	NA	NA	0.000150486	0.903945	NA	NA	NA	NA
MYDGF	NA	NA	NA	Nerve_Tibial	2.10759e-06	0.00133631	-4.74282	NA	NA	NA	NA	NA	NA	NA	0	1	0	0	1	NA	NA	-4.66156	0.925526	NA	NA	NA	NA	NA	NA	3.13829e-06	0.354693	NA	NA	NA	NA	NA	NA	0.00171024	0.973628	NA	NA	NA	NA
MYDGF	NA	NA	NA	Whole_Blood	2.22234e-07	0.000159446	-5.17971	NA	NA	NA	NA	NA	NA	NA	0	1	0	0	1	NA	NA	-5.14589	0.661136	NA	NA	NA	NA	NA	NA	2.66255e-07	0.508525	NA	NA	NA	NA	NA	NA	0.000210817	0.965143	NA	NA	NA	NA
MYDGF	NA	NA	NA	smultixcan	8.25244e-07	0.0002392	-1.84707	NA	NA	NA	NA	NA	NA	NA	0	1	0	0	1	NA	NA	-1.84031	0.305579	NA	NA	NA	NA	NA	NA	1.63085e-06	0.486119	NA	NA	NA	NA	NA	NA	0.000472394	0.954491	NA	NA	NA	NA
NFAM1	NA	NA	NA	Brain_Nucleus_accumbens_basal_ganglia	1.7981e-05	0.00872454	4.28859	NA	NA	NA	NA	NA	NA	NA	0	1	0	0	1	NA	NA	4.16527	-1.2	NA	NA	NA	NA	NA	NA	3.10983e-05	0.230139	NA	NA	NA	NA	NA	NA	0.0117415	0.935941	NA	NA	NA	NA
NLRP4	NA	NA	NA	smultixcan	1.06693e-05	0.00241603	0.478703	NA	NA	NA	NA	NA	NA	NA	0	1	0	0	1	NA	NA	0.482309	-0.0713072	NA	NA	NA	NA	NA	NA	1.36294e-05	0.0257816	NA	NA	NA	NA	NA	NA	0.00288997	0.69693	NA	NA	NA	NA
NTN5	NA	NA	NA	Adipose_Subcutaneous	2.70026e-07	0.000283595	-5.14325	NA	NA	NA	NA	NA	NA	NA	0	1	0	0	1	NA	NA	-4.84968	2.64396	NA	NA	NA	NA	NA	NA	1.23661e-06	0.00819429	NA	NA	NA	NA	NA	NA	0.00119287	0.653183	NA	NA	NA	NA
NTN5	NA	NA	NA	Adipose_Visceral_Omentum	1.78717e-06	0.00147573	-4.77611	NA	NA	NA	NA	NA	NA	NA	0	1	0	0	1	NA	NA	-4.53549	2.61194	NA	NA	NA	NA	NA	NA	5.74703e-06	0.009003	NA	NA	NA	NA	NA	NA	0.00407592	0.703193	NA	NA	NA	NA
NTN5	NA	NA	NA	Artery_Tibial	1.08355e-11	4.50252e-08	-6.79494	NA	NA	NA	NA	NA	NA	NA	0	1	0	0	1	NA	NA	-6.59338	1.95522	NA	NA	NA	NA	NA	NA	4.29926e-11	0.0505566	NA	NA	NA	NA	NA	NA	1.83535e-07	0.791548	NA	NA	NA	NA
NTN5	NA	NA	NA	Brain_Amygdala	8.55305e-12	4.49249e-08	-6.82896	NA	NA	NA	NA	NA	NA	NA	0	1	0	0	1	NA	NA	-6.58293	2.3913	NA	NA	NA	NA	NA	NA	4.61265e-11	0.0167886	NA	NA	NA	NA	NA	NA	1.68208e-07	0.766418	NA	NA	NA	NA
NTN5	NA	NA	NA	Brain_Anterior_cingulate_cortex_BA24	8.09431e-11	2.26013e-07	-6.49884	NA	NA	NA	NA	NA	NA	NA	0	1	0	0	1	NA	NA	-6.28666	2.09281	NA	NA	NA	NA	NA	NA	3.24378e-10	0.0363659	NA	NA	NA	NA	NA	NA	7.53075e-07	0.770848	NA	NA	NA	NA
NTN5	NA	NA	NA	Brain_Cerebellar_Hemisphere	8.55305e-12	2.45237e-08	-6.82896	NA	NA	NA	NA	NA	NA	NA	0	1	0	0	1	NA	NA	-6.58293	2.3913	NA	NA	NA	NA	NA	NA	4.61265e-11	0.0167886	NA	NA	NA	NA	NA	NA	1.0943e-07	0.71223	NA	NA	NA	NA
NTN5	NA	NA	NA	Brain_Cerebellum	1.78717e-06	0.00119359	-4.77611	NA	NA	NA	NA	NA	NA	NA	0	1	0	0	1	NA	NA	-4.53549	2.61194	NA	NA	NA	NA	NA	NA	5.74703e-06	0.009003	NA	NA	NA	NA	NA	NA	0.00278708	0.629114	NA	NA	NA	NA
NTN5	NA	NA	NA	Brain_Cortex	5.21303e-11	1.24508e-07	-6.56472	NA	NA	NA	NA	NA	NA	NA	0	1	0	0	1	NA	NA	-6.347	2.06101	NA	NA	NA	NA	NA	NA	2.19557e-10	0.0393025	NA	NA	NA	NA	NA	NA	5.41954e-07	0.779858	NA	NA	NA	NA
NTN5	NA	NA	NA	Brain_Frontal_Cortex_BA9	1.3755e-10	2.302e-07	-6.41858	NA	NA	NA	NA	NA	NA	NA	0	1	0	0	1	NA	NA	-6.12634	2.66996	NA	NA	NA	NA	NA	NA	8.9925e-10	0.00758613	NA	NA	NA	NA	NA	NA	1.36383e-06	0.665588	NA	NA	NA	NA
NTN5	NA	NA	NA	Brain_Hippocampus	8.55305e-12	2.38651e-08	-6.82896	NA	NA	NA	NA	NA	NA	NA	0	1	0	0	1	NA	NA	-6.58293	2.3913	NA	NA	NA	NA	NA	NA	4.61265e-11	0.0167886	NA	NA	NA	NA	NA	NA	8.91086e-08	0.78451	NA	NA	NA	NA
NTN5	NA	NA	NA	Brain_Nucleus_accumbens_basal_ganglia	8.71651e-13	2.03008e-09	-7.14939	NA	NA	NA	NA	NA	NA	NA	0	1	0	0	1	NA	NA	-6.91762	2.20588	NA	NA	NA	NA	NA	NA	4.59278e-12	0.0273922	NA	NA	NA	NA	NA	NA	9.24833e-09	0.723124	NA	NA	NA	NA
NTN5	NA	NA	NA	Breast_Mammary_Tissue	1.08689e-10	2.68027e-07	-6.45434	NA	NA	NA	NA	NA	NA	NA	0	1	0	0	1	NA	NA	-6.3092	1.48485	NA	NA	NA	NA	NA	NA	2.80484e-10	0.137584	NA	NA	NA	NA	NA	NA	6.87926e-07	0.888279	NA	NA	NA	NA
NTN5	NA	NA	NA	Cells_Cultured_fibroblasts	8.71651e-13	2.5949e-09	-7.14939	NA	NA	NA	NA	NA	NA	NA	0	1	0	0	1	NA	NA	-6.91762	2.20588	NA	NA	NA	NA	NA	NA	4.59278e-12	0.0273922	NA	NA	NA	NA	NA	NA	1.14011e-08	0.773051	NA	NA	NA	NA
NTN5	NA	NA	NA	Colon_Sigmoid	8.41579e-13	2.0383e-09	-7.15421	NA	NA	NA	NA	NA	NA	NA	0	1	0	0	1	NA	NA	-6.95236	1.98507	NA	NA	NA	NA	NA	NA	3.59227e-12	0.0471362	NA	NA	NA	NA	NA	NA	8.98427e-09	0.825454	NA	NA	NA	NA
NTN5	NA	NA	NA	Colon_Transverse	1.22965e-07	0.000116108	-5.28903	NA	NA	NA	NA	NA	NA	NA	0	1	0	0	1	NA	NA	-5.05875	2.1679	NA	NA	NA	NA	NA	NA	4.22023e-07	0.0301664	NA	NA	NA	NA	NA	NA	0.000381177	0.73231	NA	NA	NA	NA
NTN5	NA	NA	NA	Esophagus_Mucosa	2.08908e-08	2.60571e-05	-5.60446	NA	NA	NA	NA	NA	NA	NA	0	1	0	0	1	NA	NA	-5.39744	1.93521	NA	NA	NA	NA	NA	NA	6.75995e-08	0.0529649	NA	NA	NA	NA	NA	NA	7.88456e-05	0.789806	NA	NA	NA	NA
NTN5	NA	NA	NA	Esophagus_Muscularis	7.91266e-06	0.00493235	-4.46753	NA	NA	NA	NA	NA	NA	NA	0	1	0	0	1	NA	NA	-4.26368	1.90087	NA	NA	NA	NA	NA	NA	2.01084e-05	0.0573187	NA	NA	NA	NA	NA	NA	0.00920461	0.834039	NA	NA	NA	NA
NTN5	NA	NA	NA	Kidney_Cortex	7.27434e-13	1.29585e-09	-7.17418	NA	NA	NA	NA	NA	NA	NA	0	1	0	0	1	NA	NA	-6.96921	2.06061	NA	NA	NA	NA	NA	NA	3.18725e-12	0.0393406	NA	NA	NA	NA	NA	NA	4.9413e-09	0.780843	NA	NA	NA	NA
NTN5	NA	NA	NA	Lung	2.75005e-06	0.00207063	-4.68866	NA	NA	NA	NA	NA	NA	NA	0	1	0	0	1	NA	NA	-4.51534	1.62161	NA	NA	NA	NA	NA	NA	6.32139e-06	0.104888	NA	NA	NA	NA	NA	NA	0.00378795	0.845061	NA	NA	NA	NA
NTN5	NA	NA	NA	Minor_Salivary_Gland	2.99918e-11	4.86767e-08	-6.64661	NA	NA	NA	NA	NA	NA	NA	0	1	0	0	1	NA	NA	-6.39461	2.33333	NA	NA	NA	NA	NA	NA	1.60956e-10	0.0196307	NA	NA	NA	NA	NA	NA	2.38014e-07	0.729245	NA	NA	NA	NA
NTN5	NA	NA	NA	Nerve_Tibial	3.76047e-11	8.34511e-08	-6.61322	NA	NA	NA	NA	NA	NA	NA	0	1	0	0	1	NA	NA	-6.30313	2.89552	NA	NA	NA	NA	NA	NA	2.91687e-10	0.00378528	NA	NA	NA	NA	NA	NA	4.98897e-07	0.570488	NA	NA	NA	NA
NTN5	NA	NA	NA	Ovary	1.59722e-07	0.00013956	-5.24098	NA	NA	NA	NA	NA	NA	NA	0	1	0	0	1	NA	NA	-4.94264	2.81146	NA	NA	NA	NA	NA	NA	7.70712e-07	0.00493178	NA	NA	NA	NA	NA	NA	0.000697435	0.58758	NA	NA	NA	NA
NTN5	NA	NA	NA	Pancreas	6.64019e-12	1.90989e-08	-6.86519	NA	NA	NA	NA	NA	NA	NA	0	1	0	0	1	NA	NA	-6.662	1.95975	NA	NA	NA	NA	NA	NA	2.70123e-11	0.0500253	NA	NA	NA	NA	NA	NA	5.33538e-08	0.79488	NA	NA	NA	NA
NTN5	NA	NA	NA	Pituitary	6.4223e-10	8.73076e-07	-6.1797	NA	NA	NA	NA	NA	NA	NA	0	1	0	0	1	NA	NA	-5.86369	2.85075	NA	NA	NA	NA	NA	NA	4.52687e-09	0.00436168	NA	NA	NA	NA	NA	NA	5.20755e-06	0.520432	NA	NA	NA	NA
NTN5	NA	NA	NA	Prostate	8.55305e-12	2.04709e-08	-6.82896	NA	NA	NA	NA	NA	NA	NA	0	1	0	0	1	NA	NA	-6.58293	2.3913	NA	NA	NA	NA	NA	NA	4.61265e-11	0.0167886	NA	NA	NA	NA	NA	NA	9.53741e-08	0.772924	NA	NA	NA	NA
NTN5	NA	NA	NA	Skin_Not_Sun_Exposed_Suprapubic	2.17516e-11	6.97195e-08	-6.69375	NA	NA	NA	NA	NA	NA	NA	0	1	0	0	1	NA	NA	-6.42296	2.61409	NA	NA	NA	NA	NA	NA	1.33649e-10	0.0089465	NA	NA	NA	NA	NA	NA	5.87031e-07	0.67798	NA	NA	NA	NA
NTN5	NA	NA	NA	Skin_Sun_Exposed_Lower_leg	6.4223e-10	7.64078e-07	-6.1797	NA	NA	NA	NA	NA	NA	NA	0	1	0	0	1	NA	NA	-5.86369	2.85075	NA	NA	NA	NA	NA	NA	4.52687e-09	0.00436168	NA	NA	NA	NA	NA	NA	5.53266e-06	0.488095	NA	NA	NA	NA
NTN5	NA	NA	NA	Small_Intestine_Terminal_Ileum	1.08689e-10	1.3987e-07	-6.45434	NA	NA	NA	NA	NA	NA	NA	0	1	0	0	1	NA	NA	-6.3092	1.48485	NA	NA	NA	NA	NA	NA	2.80484e-10	0.137584	NA	NA	NA	NA	NA	NA	3.36636e-07	0.858968	NA	NA	NA	NA
NTN5	NA	NA	NA	Testis	1.98768e-10	7.43792e-07	-6.36229	NA	NA	NA	NA	NA	NA	NA	0	1	0	0	1	NA	NA	-6.04358	2.85075	NA	NA	NA	NA	NA	NA	1.50735e-09	0.00436168	NA	NA	NA	NA	NA	NA	2.34408e-06	0.551579	NA	NA	NA	NA
NTN5	NA	NA	NA	Thyroid	3.20823e-12	1.41194e-08	-6.96829	NA	NA	NA	NA	NA	NA	NA	0	1	0	0	1	NA	NA	-6.71566	2.35955	NA	NA	NA	NA	NA	NA	1.87211e-11	0.0182969	NA	NA	NA	NA	NA	NA	6.34178e-08	0.746996	NA	NA	NA	NA
NTN5	NA	NA	NA	Uterus	4.82457e-10	1.04008e-06	-6.22471	NA	NA	NA	NA	NA	NA	NA	0	1	0	0	1	NA	NA	-6.02677	1.92008	NA	NA	NA	NA	NA	NA	1.67268e-09	0.0548482	NA	NA	NA	NA	NA	NA	3.76586e-06	0.827161	NA	NA	NA	NA
NTN5	NA	NA	NA	smultixcan	8.09295e-10	5.02664e-07	-5.04898	NA	NA	NA	NA	NA	NA	NA	0	1	0	0	1	NA	NA	-4.90552	1.90419	NA	NA	NA	NA	NA	NA	5.09134e-09	0.107682	NA	NA	NA	NA	NA	NA	2.41728e-06	0.831643	NA	NA	NA	NA
NUTM2E	NA	NA	NA	Adipose_Visceral_Omentum	3.19872e-08	4.79279e-05	5.5302	NA	NA	NA	NA	NA	NA	NA	0	1	0	0	1	NA	NA	5.69646	1.73529	NA	NA	NA	NA	NA	NA	1.22321e-08	0.0826887	NA	NA	NA	NA	NA	NA	2.60258e-05	0.827408	NA	NA	NA	NA
NUTM2E	NA	NA	NA	Brain_Amygdala	3.19872e-08	4.20032e-05	5.5302	NA	NA	NA	NA	NA	NA	NA	0	1	0	0	1	NA	NA	4.89784	1.45643	NA	NA	NA	NA	NA	NA	9.68975e-07	0.145274	NA	NA	NA	NA	NA	NA	0.00106006	0.902252	NA	NA	NA	NA
NUTM2E	NA	NA	NA	Brain_Caudate_basal_ganglia	3.19872e-08	4.70172e-05	5.5302	NA	NA	NA	NA	NA	NA	NA	0	1	0	0	1	NA	NA	5.69646	1.73529	NA	NA	NA	NA	NA	NA	1.22321e-08	0.0826887	NA	NA	NA	NA	NA	NA	2.13206e-05	0.830541	NA	NA	NA	NA
NUTM2E	NA	NA	NA	Brain_Nucleus_accumbens_basal_ganglia	3.19872e-08	2.86531e-05	5.5302	NA	NA	NA	NA	NA	NA	NA	0	1	0	0	1	NA	NA	4.98265	1.48175	NA	NA	NA	NA	NA	NA	6.2721e-07	0.138407	NA	NA	NA	NA	NA	NA	0.000505196	0.90381	NA	NA	NA	NA
NUTM2E	NA	NA	NA	Brain_Substantia_nigra	3.19872e-08	5.46715e-05	5.5302	NA	NA	NA	NA	NA	NA	NA	0	1	0	0	1	NA	NA	5.69646	1.73529	NA	NA	NA	NA	NA	NA	1.22321e-08	0.0826887	NA	NA	NA	NA	NA	NA	2.18098e-05	0.849744	NA	NA	NA	NA
NUTM2E	NA	NA	NA	Colon_Transverse	3.19872e-08	3.56948e-05	5.5302	NA	NA	NA	NA	NA	NA	NA	0	1	0	0	1	NA	NA	4.89244	1.45471	NA	NA	NA	NA	NA	NA	9.95927e-07	0.145749	NA	NA	NA	NA	NA	NA	0.000699639	0.871717	NA	NA	NA	NA
NUTM2E	NA	NA	NA	Nerve_Tibial	3.19872e-08	3.04221e-05	5.5302	NA	NA	NA	NA	NA	NA	NA	0	1	0	0	1	NA	NA	4.8902	1.45362	NA	NA	NA	NA	NA	NA	1.00732e-06	0.146052	NA	NA	NA	NA	NA	NA	0.0007223	0.922457	NA	NA	NA	NA
NUTM2E	NA	NA	NA	Ovary	1.03536e-05	0.00490029	4.40965	NA	NA	NA	NA	NA	NA	NA	0	1	0	0	1	NA	NA	4.85484	1.40964	NA	NA	NA	NA	NA	NA	1.20486e-06	0.158646	NA	NA	NA	NA	NA	NA	0.000885874	0.915429	NA	NA	NA	NA
NUTM2E	NA	NA	NA	smultixcan	5.41226e-07	0.000167137	5.06491	NA	NA	NA	NA	NA	NA	NA	0	1	0	0	1	NA	NA	3.81132	1.11791	NA	NA	NA	NA	NA	NA	1.08787e-07	0.183793	NA	NA	NA	NA	NA	NA	3.95986e-05	0.873129	NA	NA	NA	NA
ORMDL3	NA	NA	NA	Cells_Cultured_fibroblasts	4.97698e-07	0.000431255	-5.0272	NA	NA	NA	NA	NA	NA	NA	0	1	0	0	1	NA	NA	-4.92415	1.34744	NA	NA	NA	NA	NA	NA	8.47278e-07	0.177839	NA	NA	NA	NA	NA	NA	0.000808955	0.91822	NA	NA	NA	NA
P4HA2	NA	NA	NA	Brain_Cortex	7.75745e-07	0.000578996	-4.94137	NA	NA	NA	NA	NA	NA	NA	0	1	0	0	1	NA	NA	-4.74206	1.91863	NA	NA	NA	NA	NA	NA	2.11557e-06	0.0550316	NA	NA	NA	NA	NA	NA	0.00137423	0.819183	NA	NA	NA	NA
P4HA2	NA	NA	NA	Liver	6.02897e-07	0.00045157	4.99029	NA	NA	NA	NA	NA	NA	NA	0	1	0	0	1	NA	NA	4.72519	-2.47488	NA	NA	NA	NA	NA	NA	2.299e-06	0.013328	NA	NA	NA	NA	NA	NA	0.0013166	0.725737	NA	NA	NA	NA
P4HA2	NA	NA	NA	Skin_Not_Sun_Exposed_Suprapubic	1.65279e-05	0.00963203	-4.30727	NA	NA	NA	NA	NA	NA	NA	0	1	0	0	1	NA	NA	-4.09638	2	NA	NA	NA	NA	NA	NA	4.19659e-05	0.0455003	NA	NA	NA	NA	NA	NA	0.0184328	0.751728	NA	NA	NA	NA
P4HA2	NA	NA	NA	smultixcan	1.4492e-06	0.000384198	-1.4563	NA	NA	NA	NA	NA	NA	NA	0	1	0	0	1	NA	NA	-1.36672	0.783959	NA	NA	NA	NA	NA	NA	7.70686e-06	0.0323141	NA	NA	NA	NA	NA	NA	0.00175331	0.722439	NA	NA	NA	NA
PI4K2B	NA	NA	NA	Pituitary	7.12791e-07	0.00043605	4.95785	NA	NA	NA	NA	NA	NA	NA	0	1	0	0	1	NA	NA	5.00156	0.0380863	NA	NA	NA	NA	NA	NA	5.68671e-07	0.969619	NA	NA	NA	NA	NA	NA	0.000378735	0.999152	NA	NA	NA	NA
PROX2	NA	NA	NA	Adipose_Subcutaneous	8.34389e-06	0.00553463	-4.45616	NA	NA	NA	NA	NA	NA	NA	0	1	0	0	1	NA	NA	-4.42517	0.485294	NA	NA	NA	NA	NA	NA	9.63645e-06	0.627468	NA	NA	NA	NA	NA	NA	0.00623864	0.98517	NA	NA	NA	NA
RAVER1	NA	NA	NA	Artery_Aorta	2.24026e-07	0.000229122	-5.17821	NA	NA	NA	NA	NA	NA	NA	0	1	0	0	1	NA	NA	-5.27104	-0.47561	NA	NA	NA	NA	NA	NA	1.35655e-07	0.634352	NA	NA	NA	NA	NA	NA	0.000170966	0.989905	NA	NA	NA	NA
RAVER1	NA	NA	NA	Brain_Putamen_basal_ganglia	2.24026e-07	0.000232539	5.17821	NA	NA	NA	NA	NA	NA	NA	0	1	0	0	1	NA	NA	5.27104	0.47561	NA	NA	NA	NA	NA	NA	1.35655e-07	0.634352	NA	NA	NA	NA	NA	NA	0.000145583	0.985857	NA	NA	NA	NA
RAVER1	NA	NA	NA	Testis	2.24026e-07	0.000175402	-5.17821	NA	NA	NA	NA	NA	NA	NA	0	1	0	0	1	NA	NA	-5.27104	-0.47561	NA	NA	NA	NA	NA	NA	1.35655e-07	0.634352	NA	NA	NA	NA	NA	NA	0.000140638	0.994916	NA	NA	NA	NA
RAVER1	NA	NA	NA	smultixcan	5.43989e-07	0.000167137	0.338091	NA	NA	NA	NA	NA	NA	NA	0	1	0	0	1	NA	NA	0.289004	-0.384835	NA	NA	NA	NA	NA	NA	3.12616e-07	0.875608	NA	NA	NA	NA	NA	NA	9.97327e-05	0.994857	NA	NA	NA	NA
RHOF	NA	NA	NA	smultixcan	3.43456e-06	0.000878399	0.14235	NA	NA	NA	NA	NA	NA	NA	0	1	0	0	1	NA	NA	0.11723	-0.0363889	NA	NA	NA	NA	NA	NA	1.7413e-06	0.746202	NA	NA	NA	NA	NA	NA	0.000493895	0.985951	NA	NA	NA	NA
RIT1	NA	NA	NA	smultixcan	2.84952e-07	9.83264e-05	-1.94682	NA	NA	NA	NA	NA	NA	NA	0	1	0	0	1	NA	NA	-2.07141	-1.06765	NA	NA	NA	NA	NA	NA	3.1509e-07	0.182232	NA	NA	NA	NA	NA	NA	9.97327e-05	0.873129	NA	NA	NA	NA
RNF17	NA	NA	NA	smultixcan	4.27651e-05	0.00787856	-1.21883	NA	NA	NA	NA	NA	NA	NA	0	1	0	0	1	NA	NA	-1.33415	-0.912845	NA	NA	NA	NA	NA	NA	2.87079e-05	0.631907	NA	NA	NA	NA	NA	NA	0.005405	0.975797	NA	NA	NA	NA
RP11-182L21.6	NA	NA	NA	Brain_Frontal_Cortex_BA9	7.2866e-09	8.53625e-06	5.78418	NA	NA	NA	NA	NA	NA	NA	0	1	0	0	1	NA	NA	5.17012	1.70588	NA	NA	NA	NA	NA	NA	2.33938e-07	0.08803	NA	NA	NA	NA	NA	NA	0.000177398	0.817026	NA	NA	NA	NA
RP11-182L21.6	NA	NA	NA	Brain_Nucleus_accumbens_basal_ganglia	1.7182e-06	0.00117697	4.78402	NA	NA	NA	NA	NA	NA	NA	0	1	0	0	1	NA	NA	4.95113	1.80882	NA	NA	NA	NA	NA	NA	7.3785e-07	0.0704784	NA	NA	NA	NA	NA	NA	0.000557169	0.838354	NA	NA	NA	NA
RP11-182L21.6	NA	NA	NA	Pituitary	3.19872e-08	3.26136e-05	5.5302	NA	NA	NA	NA	NA	NA	NA	0	1	0	0	1	NA	NA	5.69646	1.73529	NA	NA	NA	NA	NA	NA	1.22321e-08	0.0826887	NA	NA	NA	NA	NA	NA	1.28988e-05	0.812518	NA	NA	NA	NA
RP11-182L21.6	NA	NA	NA	smultixcan	1.38021e-07	5.08549e-05	3.80059	NA	NA	NA	NA	NA	NA	NA	0	1	0	0	1	NA	NA	3.73578	1.39443	NA	NA	NA	NA	NA	NA	1.63854e-07	0.572908	NA	NA	NA	NA	NA	NA	5.68028e-05	0.968043	NA	NA	NA	NA
RP11-387H17.6	NA	NA	NA	Spleen	1.82832e-06	0.00119978	4.77153	NA	NA	NA	NA	NA	NA	NA	0	1	0	0	1	NA	NA	4.65964	-1.13235	NA	NA	NA	NA	NA	NA	3.16764e-06	0.257486	NA	NA	NA	NA	NA	NA	0.00183979	0.941853	NA	NA	NA	NA
RP11-503G7.2	NA	NA	NA	Spleen	1.04408e-05	0.00587269	-4.40784	NA	NA	NA	NA	NA	NA	NA	0	1	0	0	1	NA	NA	-4.27826	1.47386	NA	NA	NA	NA	NA	NA	1.88359e-05	0.140519	NA	NA	NA	NA	NA	NA	0.00957258	0.88377	NA	NA	NA	NA
RP11-506M13.3	NA	NA	NA	Brain_Nucleus_accumbens_basal_ganglia	1.4136e-09	2.05767e-06	-6.05392	NA	NA	NA	NA	NA	NA	NA	0	1	0	0	1	NA	NA	-6.36456	-2.27536	NA	NA	NA	NA	NA	NA	1.95846e-10	0.0228842	NA	NA	NA	NA	NA	NA	2.95776e-07	0.723124	NA	NA	NA	NA
RP11-506M13.3	NA	NA	NA	Cells_Cultured_fibroblasts	4.18356e-06	0.00298534	-4.60205	NA	NA	NA	NA	NA	NA	NA	0	1	0	0	1	NA	NA	-4.90865	-2.45678	NA	NA	NA	NA	NA	NA	9.17067e-07	0.0140188	NA	NA	NA	NA	NA	NA	0.000813046	0.727015	NA	NA	NA	NA
RP11-506M13.3	NA	NA	NA	Colon_Sigmoid	2.84122e-06	0.00191151	-4.68198	NA	NA	NA	NA	NA	NA	NA	0	1	0	0	1	NA	NA	-4.94567	-1.92958	NA	NA	NA	NA	NA	NA	7.58835e-07	0.0536592	NA	NA	NA	NA	NA	NA	0.000745406	0.83691	NA	NA	NA	NA
RP11-506M13.3	NA	NA	NA	Heart_Atrial_Appendage	1.4136e-09	1.8661e-06	-6.05392	NA	NA	NA	NA	NA	NA	NA	0	1	0	0	1	NA	NA	-6.36456	-1.45086	NA	NA	NA	NA	NA	NA	1.95846e-10	0.146819	NA	NA	NA	NA	NA	NA	3.42059e-07	0.880765	NA	NA	NA	NA
RP11-506M13.3	NA	NA	NA	Minor_Salivary_Gland	2.84122e-06	0.00293446	-4.68198	NA	NA	NA	NA	NA	NA	NA	0	1	0	0	1	NA	NA	-4.94567	-1.92958	NA	NA	NA	NA	NA	NA	7.58835e-07	0.0536592	NA	NA	NA	NA	NA	NA	0.000748085	0.795144	NA	NA	NA	NA
RP11-506M13.3	NA	NA	NA	Pituitary	3.88519e-10	5.94192e-07	-6.25857	NA	NA	NA	NA	NA	NA	NA	0	1	0	0	1	NA	NA	-6.51222	-1.76471	NA	NA	NA	NA	NA	NA	7.40491e-11	0.0776132	NA	NA	NA	NA	NA	NA	1.35275e-07	0.810144	NA	NA	NA	NA
RP11-506M13.3	NA	NA	NA	Small_Intestine_Terminal_Ileum	3.19872e-08	2.9767e-05	-5.5302	NA	NA	NA	NA	NA	NA	NA	0	1	0	0	1	NA	NA	-5.69646	-1.73529	NA	NA	NA	NA	NA	NA	1.22321e-08	0.0826887	NA	NA	NA	NA	NA	NA	1.33463e-05	0.827891	NA	NA	NA	NA
RP11-506M13.3	NA	NA	NA	smultixcan	1.00853e-07	3.8464e-05	-2.28955	NA	NA	NA	NA	NA	NA	NA	0	1	0	0	1	NA	NA	-3.2888	-1.42416	NA	NA	NA	NA	NA	NA	1.68756e-08	0.142886	NA	NA	NA	NA	NA	NA	6.95404e-06	0.850764	NA	NA	NA	NA
RP11-589B3.6	NA	NA	NA	Brain_Anterior_cingulate_cortex_BA24	1.58218e-08	1.96349e-05	-5.6524	NA	NA	NA	NA	NA	NA	NA	0	1	0	0	1	NA	NA	-5.98001	-2.38235	NA	NA	NA	NA	NA	NA	2.23124e-09	0.0172024	NA	NA	NA	NA	NA	NA	3.23753e-06	0.732262	NA	NA	NA	NA
RP11-589B3.6	NA	NA	NA	Brain_Cerebellum	5.0861e-07	0.000459744	-5.02304	NA	NA	NA	NA	NA	NA	NA	0	1	0	0	1	NA	NA	-5.0018	-1.73239	NA	NA	NA	NA	NA	NA	5.67977e-07	0.0832034	NA	NA	NA	NA	NA	NA	0.000459077	0.823885	NA	NA	NA	NA
RP11-589B3.6	NA	NA	NA	Brain_Cortex	1.31221e-05	0.00626815	-4.35806	NA	NA	NA	NA	NA	NA	NA	0	1	0	0	1	NA	NA	-4.61855	-1.90141	NA	NA	NA	NA	NA	NA	3.86438e-06	0.0572485	NA	NA	NA	NA	NA	NA	0.00207366	0.8228	NA	NA	NA	NA
RP11-589B3.6	NA	NA	NA	Brain_Frontal_Cortex_BA9	1.58218e-08	1.68503e-05	-5.6524	NA	NA	NA	NA	NA	NA	NA	0	1	0	0	1	NA	NA	-5.63181	-2.38235	NA	NA	NA	NA	NA	NA	1.78328e-08	0.0172024	NA	NA	NA	NA	NA	NA	1.96696e-05	0.723457	NA	NA	NA	NA
RP11-589B3.6	NA	NA	NA	Brain_Nucleus_accumbens_basal_ganglia	1.58218e-08	1.67496e-05	-5.6524	NA	NA	NA	NA	NA	NA	NA	0	1	0	0	1	NA	NA	-5.98001	-2.38235	NA	NA	NA	NA	NA	NA	2.23124e-09	0.0172024	NA	NA	NA	NA	NA	NA	2.69578e-06	0.709738	NA	NA	NA	NA
RP11-589B3.6	NA	NA	NA	Lung	3.61155e-06	0.00252934	-4.63257	NA	NA	NA	NA	NA	NA	NA	0	1	0	0	1	NA	NA	-4.87811	-1.77465	NA	NA	NA	NA	NA	NA	1.07106e-06	0.0759561	NA	NA	NA	NA	NA	NA	0.00088249	0.827658	NA	NA	NA	NA
RP11-589B3.6	NA	NA	NA	Testis	4.41681e-08	5.13642e-05	-5.47332	NA	NA	NA	NA	NA	NA	NA	0	1	0	0	1	NA	NA	-5.79835	-2.47059	NA	NA	NA	NA	NA	NA	6.69708e-09	0.0134891	NA	NA	NA	NA	NA	NA	8.67886e-06	0.714051	NA	NA	NA	NA
RP11-589B3.6	NA	NA	NA	Uterus	3.61155e-06	0.00269797	-4.63257	NA	NA	NA	NA	NA	NA	NA	0	1	0	0	1	NA	NA	-4.73719	-1.77465	NA	NA	NA	NA	NA	NA	2.167e-06	0.0759561	NA	NA	NA	NA	NA	NA	0.00152462	0.853275	NA	NA	NA	NA
RP11-589B3.6	NA	NA	NA	smultixcan	1.00116e-07	3.8464e-05	-5.1346	NA	NA	NA	NA	NA	NA	NA	0	1	0	0	1	NA	NA	-4.94023	-2.10009	NA	NA	NA	NA	NA	NA	2.55434e-08	0.0525259	NA	NA	NA	NA	NA	NA	9.96193e-06	0.780472	NA	NA	NA	NA
RP4-535B20.1	NA	NA	NA	Nerve_Tibial	1.17362e-07	8.25455e-05	-5.29756	NA	NA	NA	NA	NA	NA	NA	0	1	0	0	1	NA	NA	-5.58643	-2.08333	NA	NA	NA	NA	NA	NA	2.31782e-08	0.0372209	NA	NA	NA	NA	NA	NA	2.42908e-05	0.813338	NA	NA	NA	NA
RP4-535B20.1	NA	NA	NA	Thyroid	1.17362e-07	0.000119195	-5.29756	NA	NA	NA	NA	NA	NA	NA	0	1	0	0	1	NA	NA	-5.58643	-2.08333	NA	NA	NA	NA	NA	NA	2.31782e-08	0.0372209	NA	NA	NA	NA	NA	NA	3.48961e-05	0.780446	NA	NA	NA	NA
RP4-535B20.1	NA	NA	NA	smultixcan	9.85744e-07	0.000274732	-2.88288	NA	NA	NA	NA	NA	NA	NA	0	1	0	0	1	NA	NA	-3.02381	-0.997512	NA	NA	NA	NA	NA	NA	1.87596e-07	0.18415	NA	NA	NA	NA	NA	NA	6.40171e-05	0.873531	NA	NA	NA	NA
RTP3	NA	NA	NA	smultixcan	5.36068e-07	0.000167137	-1.03005	NA	NA	NA	NA	NA	NA	NA	0	1	0	0	1	NA	NA	-0.940586	0.681772	NA	NA	NA	NA	NA	NA	2.077e-07	0.255882	NA	NA	NA	NA	NA	NA	6.97871e-05	0.892892	NA	NA	NA	NA
SEMA4A	NA	NA	NA	smultixcan	2.94112e-05	0.00587406	0.809232	NA	NA	NA	NA	NA	NA	NA	0	1	0	0	1	NA	NA	0.950829	0.403442	NA	NA	NA	NA	NA	NA	3.62612e-05	0.899835	NA	NA	NA	NA	NA	NA	0.00649134	0.994857	NA	NA	NA	NA
SEMA6B	NA	NA	NA	Heart_Atrial_Appendage	1.82267e-06	0.00120306	-4.77215	NA	NA	NA	NA	NA	NA	NA	0	1	0	0	1	NA	NA	-4.94149	-1.10536	NA	NA	NA	NA	NA	NA	7.75269e-07	0.269003	NA	NA	NA	NA	NA	NA	0.00052658	0.924342	NA	NA	NA	NA
SEMA6B	NA	NA	NA	Heart_Left_Ventricle	1.55706e-06	0.00104435	-4.80377	NA	NA	NA	NA	NA	NA	NA	0	1	0	0	1	NA	NA	-4.97203	-1.09457	NA	NA	NA	NA	NA	NA	6.62564e-07	0.273704	NA	NA	NA	NA	NA	NA	0.000508451	0.943818	NA	NA	NA	NA
SEMA6B	NA	NA	NA	smultixcan	2.66101e-06	0.000688662	0.129835	NA	NA	NA	NA	NA	NA	NA	0	1	0	0	1	NA	NA	0.11918	-0.000764819	NA	NA	NA	NA	NA	NA	1.64386e-06	0.758362	NA	NA	NA	NA	NA	NA	0.000472394	0.985951	NA	NA	NA	NA
SLC22A5	NA	NA	NA	Testis	6.10494e-07	0.000419521	-4.98787	NA	NA	NA	NA	NA	NA	NA	0	1	0	0	1	NA	NA	-4.9051	0.916171	NA	NA	NA	NA	NA	NA	9.33779e-07	0.359577	NA	NA	NA	NA	NA	NA	0.000660054	0.958139	NA	NA	NA	NA
SLC2A5	NA	NA	NA	Brain_Caudate_basal_ganglia	5.19354e-06	0.00381693	-4.55681	NA	NA	NA	NA	NA	NA	NA	0	1	0	0	1	NA	NA	-4.65477	-0.516065	NA	NA	NA	NA	NA	NA	3.24343e-06	0.605809	NA	NA	NA	NA	NA	NA	0.00268075	0.974616	NA	NA	NA	NA
SLC50A1	NA	NA	NA	Brain_Cortex	1.72189e-09	2.93754e-06	6.02208	NA	NA	NA	NA	NA	NA	NA	0	1	0	0	1	NA	NA	5.97198	-0.688533	NA	NA	NA	NA	NA	NA	2.34385e-09	0.491117	NA	NA	NA	NA	NA	NA	4.13253e-06	0.984525	NA	NA	NA	NA
SLC50A1	NA	NA	NA	Pancreas	4.03912e-08	3.098e-05	-5.48913	NA	NA	NA	NA	NA	NA	NA	0	1	0	0	1	NA	NA	-5.53886	-0.0543848	NA	NA	NA	NA	NA	NA	3.04444e-08	0.956629	NA	NA	NA	NA	NA	NA	2.77535e-05	0.99671	NA	NA	NA	NA
SLC50A1	NA	NA	NA	smultixcan	1.06733e-15	1.45016e-12	1.11407	NA	NA	NA	NA	NA	NA	NA	0	1	0	0	1	NA	NA	1.28238	1.6858	NA	NA	NA	NA	NA	NA	3.4157e-16	0.0257588	NA	NA	NA	NA	NA	NA	4.38817e-13	0.69693	NA	NA	NA	NA
SLC5A3	NA	NA	NA	Small_Intestine_Terminal_Ileum	1.29316e-05	0.00680791	4.36126	NA	NA	NA	NA	NA	NA	NA	0	1	0	0	1	NA	NA	3.93413	-3.63405	NA	NA	NA	NA	NA	NA	8.3498e-05	0.000279008	NA	NA	NA	NA	NA	NA	0.0294748	0.1454	NA	NA	NA	NA
SLC5A3	NA	NA	NA	smultixcan	2.49143e-05	0.00515821	0.14073	NA	NA	NA	NA	NA	NA	NA	0	1	0	0	1	NA	NA	0.110236	-0.27584	NA	NA	NA	NA	NA	NA	0.000118603	0.00412143	NA	NA	NA	NA	NA	NA	0.01693	0.454304	NA	NA	NA	NA
SLC9A3	NA	NA	NA	Brain_Frontal_Cortex_BA9	1.27263e-05	0.00876994	-4.36476	NA	NA	NA	NA	NA	NA	NA	0	1	0	0	1	NA	NA	-4.18514	1.72145	NA	NA	NA	NA	NA	NA	2.84995e-05	0.0851697	NA	NA	NA	NA	NA	NA	0.0144077	0.811625	NA	NA	NA	NA
TAF6	NA	NA	NA	Brain_Cerebellum	2.00896e-07	0.000236073	5.19851	NA	NA	NA	NA	NA	NA	NA	0	1	0	0	1	NA	NA	5.38289	1.125	NA	NA	NA	NA	NA	NA	7.32977e-08	0.260589	NA	NA	NA	NA	NA	NA	8.88661e-05	0.911701	NA	NA	NA	NA
TICAM1	NA	NA	NA	Artery_Coronary	1.20811e-05	0.00871502	4.37612	NA	NA	NA	NA	NA	NA	NA	0	1	0	0	1	NA	NA	4.47104	0.504171	NA	NA	NA	NA	NA	NA	7.78411e-06	0.614141	NA	NA	NA	NA	NA	NA	0.0062029	0.979379	NA	NA	NA	NA
TIMM29	NA	NA	NA	Adrenal_Gland	1.16424e-07	7.31142e-05	-5.29902	NA	NA	NA	NA	NA	NA	NA	0	1	0	0	1	NA	NA	-5.18622	1.18182	NA	NA	NA	NA	NA	NA	2.1461e-07	0.237278	NA	NA	NA	NA	NA	NA	0.000139616	0.956872	NA	NA	NA	NA
TIMM29	NA	NA	NA	Artery_Tibial	1.16424e-07	0.00013194	-5.29902	NA	NA	NA	NA	NA	NA	NA	0	1	0	0	1	NA	NA	-5.18622	1.18182	NA	NA	NA	NA	NA	NA	2.1461e-07	0.237278	NA	NA	NA	NA	NA	NA	0.000274851	0.915893	NA	NA	NA	NA
TIMM29	NA	NA	NA	Brain_Hippocampus	1.16424e-07	0.000129941	-5.29902	NA	NA	NA	NA	NA	NA	NA	0	1	0	0	1	NA	NA	-5.18622	1.18182	NA	NA	NA	NA	NA	NA	2.1461e-07	0.237278	NA	NA	NA	NA	NA	NA	0.000207295	0.929658	NA	NA	NA	NA
TIMM29	NA	NA	NA	Colon_Sigmoid	2.17855e-06	0.0015519	-4.73611	NA	NA	NA	NA	NA	NA	NA	0	1	0	0	1	NA	NA	-4.64796	0.945946	NA	NA	NA	NA	NA	NA	3.35236e-06	0.344176	NA	NA	NA	NA	NA	NA	0.00229627	0.966085	NA	NA	NA	NA
TIMM29	NA	NA	NA	Esophagus_Muscularis	2.17855e-06	0.00159765	-4.73611	NA	NA	NA	NA	NA	NA	NA	0	1	0	0	1	NA	NA	-4.64796	0.945946	NA	NA	NA	NA	NA	NA	3.35236e-06	0.344176	NA	NA	NA	NA	NA	NA	0.00247919	0.965698	NA	NA	NA	NA
TIMM29	NA	NA	NA	Kidney_Cortex	1.30206e-05	0.00610391	-4.35976	NA	NA	NA	NA	NA	NA	NA	0	1	0	0	1	NA	NA	-4.25812	1.02778	NA	NA	NA	NA	NA	NA	2.06153e-05	0.304054	NA	NA	NA	NA	NA	NA	0.00833754	0.949207	NA	NA	NA	NA
TIMM29	NA	NA	NA	Pancreas	5.78081e-07	0.000350043	-4.9984	NA	NA	NA	NA	NA	NA	NA	0	1	0	0	1	NA	NA	-4.86029	1.36	NA	NA	NA	NA	NA	NA	1.17214e-06	0.17383	NA	NA	NA	NA	NA	NA	0.000731104	0.89605	NA	NA	NA	NA
TIMM29	NA	NA	NA	Prostate	5.78081e-07	0.000432368	-4.9984	NA	NA	NA	NA	NA	NA	NA	0	1	0	0	1	NA	NA	-4.86029	1.36	NA	NA	NA	NA	NA	NA	1.17214e-06	0.17383	NA	NA	NA	NA	NA	NA	0.000807862	0.91428	NA	NA	NA	NA
TIMM29	NA	NA	NA	Skin_Not_Sun_Exposed_Suprapubic	4.73898e-07	0.000467373	-5.03659	NA	NA	NA	NA	NA	NA	NA	0	1	0	0	1	NA	NA	-4.91859	1.23841	NA	NA	NA	NA	NA	NA	8.71685e-07	0.215565	NA	NA	NA	NA	NA	NA	0.000883554	0.906849	NA	NA	NA	NA
TIMM29	NA	NA	NA	Skin_Sun_Exposed_Lower_leg	5.78081e-07	0.000398176	-4.9984	NA	NA	NA	NA	NA	NA	NA	0	1	0	0	1	NA	NA	-4.86029	1.36	NA	NA	NA	NA	NA	NA	1.17214e-06	0.17383	NA	NA	NA	NA	NA	NA	0.000875455	0.883691	NA	NA	NA	NA
TIMM29	NA	NA	NA	Stomach	5.78081e-07	0.000357406	-4.9984	NA	NA	NA	NA	NA	NA	NA	0	1	0	0	1	NA	NA	-4.86029	1.36	NA	NA	NA	NA	NA	NA	1.17214e-06	0.17383	NA	NA	NA	NA	NA	NA	0.000750414	0.898392	NA	NA	NA	NA
TIMM29	NA	NA	NA	Thyroid	2.17855e-06	0.00169196	-4.73611	NA	NA	NA	NA	NA	NA	NA	0	1	0	0	1	NA	NA	-4.64796	0.945946	NA	NA	NA	NA	NA	NA	3.35236e-06	0.344176	NA	NA	NA	NA	NA	NA	0.00227122	0.940868	NA	NA	NA	NA
TIMM29	NA	NA	NA	smultixcan	7.95372e-06	0.00184971	-3.96927	NA	NA	NA	NA	NA	NA	NA	0	1	0	0	1	NA	NA	-3.9638	0.88695	NA	NA	NA	NA	NA	NA	3.09876e-05	0.555758	NA	NA	NA	NA	NA	NA	0.00568714	0.965215	NA	NA	NA	NA
UBXN6	NA	NA	NA	Kidney_Cortex	2.40758e-16	2.14443e-12	-8.19981	NA	NA	NA	NA	NA	NA	NA	0	1	0	0	1	NA	NA	-8.273	-0.277322	NA	NA	NA	NA	NA	NA	1.30624e-16	0.781533	NA	NA	NA	NA	NA	NA	6.07534e-13	0.984911	NA	NA	NA	NA
VMAC	NA	NA	NA	Adrenal_Gland	2.45909e-05	0.00868675	4.21852	NA	NA	NA	NA	NA	NA	NA	0	1	0	0	1	NA	NA	4.31156	0.496599	NA	NA	NA	NA	NA	NA	1.62107e-05	0.619472	NA	NA	NA	NA	NA	NA	0.00544969	0.990587	NA	NA	NA	NA
XCR1	NA	NA	NA	Minor_Salivary_Gland	5.52807e-12	1.57011e-08	-6.89131	NA	NA	NA	NA	NA	NA	NA	0	1	0	0	1	NA	NA	-6.9241	0.0779221	NA	NA	NA	NA	NA	NA	4.38761e-12	0.93789	NA	NA	NA	NA	NA	NA	1.73018e-08	0.99488	NA	NA	NA	NA
XCR1	NA	NA	NA	Skin_Sun_Exposed_Lower_leg	5.52807e-12	1.44692e-08	-6.89131	NA	NA	NA	NA	NA	NA	NA	0	1	0	0	1	NA	NA	-6.9241	0.0779221	NA	NA	NA	NA	NA	NA	4.38761e-12	0.93789	NA	NA	NA	NA	NA	NA	1.17974e-08	0.997939	NA	NA	NA	NA
XCR1	NA	NA	NA	Testis	5.52807e-12	2.78578e-08	-6.89131	NA	NA	NA	NA	NA	NA	NA	0	1	0	0	1	NA	NA	-6.9241	0.0779221	NA	NA	NA	NA	NA	NA	4.38761e-12	0.93789	NA	NA	NA	NA	NA	NA	2.27439e-08	0.999593	NA	NA	NA	NA
XCR1	NA	NA	NA	Uterus	5.52807e-12	1.98623e-08	-6.89131	NA	NA	NA	NA	NA	NA	NA	0	1	0	0	1	NA	NA	-6.9241	0.0779221	NA	NA	NA	NA	NA	NA	4.38761e-12	0.93789	NA	NA	NA	NA	NA	NA	1.64638e-08	0.99184	NA	NA	NA	NA
XCR1	NA	NA	NA	Vagina	5.52807e-12	1.16355e-08	6.89131	NA	NA	NA	NA	NA	NA	NA	0	1	0	0	1	NA	NA	6.9241	-0.0779221	NA	NA	NA	NA	NA	NA	4.38761e-12	0.93789	NA	NA	NA	NA	NA	NA	1.20341e-08	0.997734	NA	NA	NA	NA
XCR1	NA	NA	NA	Whole_Blood	3.38217e-12	1.81995e-08	6.96085	NA	NA	NA	NA	NA	NA	NA	0	1	0	0	1	NA	NA	7.04385	0.315068	NA	NA	NA	NA	NA	NA	1.86993e-12	0.75271	NA	NA	NA	NA	NA	NA	1.02928e-08	0.984626	NA	NA	NA	NA
XCR1	NA	NA	NA	smultixcan	7.12048e-15	8.14696e-12	-2.02503	NA	NA	NA	NA	NA	NA	NA	0	1	0	0	1	NA	NA	-1.96032	0.545673	NA	NA	NA	NA	NA	NA	8.75955e-15	0.642063	NA	NA	NA	NA	NA	NA	1.00689e-11	0.975797	NA	NA	NA	NA
XXbac-BPG181B23.7	NA	NA	NA	smultixcan	9.27496e-07	0.0002653	-0.917986	NA	NA	NA	NA	NA	NA	NA	0	1	0	0	1	NA	NA	-0.927806	-0.183401	NA	NA	NA	NA	NA	NA	0.222783	0.930663	NA	NA	NA	NA	NA	NA	0.735444	0.994857	NA	NA	NA	NA
ZCCHC24	NA	NA	NA	Nerve_Tibial	1.64382e-05	0.00683981	4.30848	NA	NA	NA	NA	NA	NA	NA	0	1	0	0	1	NA	NA	4.40929	0.871429	NA	NA	NA	NA	NA	NA	1.03712e-05	0.38352	NA	NA	NA	NA	NA	NA	0.00441554	0.978455	NA	NA	NA	NA
ZCCHC24	NA	NA	NA	smultixcan	4.44399e-05	0.00811832	0.697446	NA	NA	NA	NA	NA	NA	NA	0	1	0	0	1	NA	NA	0.701871	0.137604	NA	NA	NA	NA	NA	NA	2.50791e-05	0.261222	NA	NA	NA	NA	NA	NA	0.00489042	0.895811	NA	NA	NA	NA
ZGLP1	NA	NA	NA	Artery_Aorta	8.96232e-06	0.00549973	-4.4408	NA	NA	NA	NA	NA	NA	NA	0	1	0	0	1	NA	NA	-4.57221	-1.08105	NA	NA	NA	NA	NA	NA	4.82616e-06	0.279674	NA	NA	NA	NA	NA	NA	0.00351097	0.930437	NA	NA	NA	NA
ZGLP1	NA	NA	NA	Testis	9.76203e-06	0.00434066	-4.42238	NA	NA	NA	NA	NA	NA	NA	0	1	0	0	1	NA	NA	-4.48555	-0.60873	NA	NA	NA	NA	NA	NA	7.27245e-06	0.542704	NA	NA	NA	NA	NA	NA	0.00332629	0.989818	NA	NA	NA	NA
ZGLP1	NA	NA	NA	Thyroid	4.66401e-09	8.79699e-06	-5.85874	NA	NA	NA	NA	NA	NA	NA	0	1	0	0	1	NA	NA	-5.94085	-0.804367	NA	NA	NA	NA	NA	NA	2.83545e-09	0.421185	NA	NA	NA	NA	NA	NA	5.48863e-06	0.960868	NA	NA	NA	NA
ZGLP1	NA	NA	NA	smultixcan	1.01284e-08	4.58711e-06	-2.97981	NA	NA	NA	NA	NA	NA	NA	0	1	0	0	1	NA	NA	-3.05245	-0.821613	NA	NA	NA	NA	NA	NA	3.82574e-09	0.607578	NA	NA	NA	NA	NA	NA	1.85676e-06	0.973669	NA	NA	NA	NA
ZNF319	NA	NA	NA	Brain_Hippocampus	9.38769e-06	0.00582089	4.43082	NA	NA	NA	NA	NA	NA	NA	0	1	0	0	1	NA	NA	4.20137	0.932432	NA	NA	NA	NA	NA	NA	2.653e-05	0.351113	NA	NA	NA	NA	NA	NA	0.0127888	0.961618	NA	NA	NA	NA
ACBD6	NA	NA	NA	NA	NA	NA	NA	smultixcan	1.48097e-05	0.00528078	0.85984	NA	NA	NA	0	0	1	0	1	NA	NA	NA	NA	0.940896	0.684221	NA	NA	NA	NA	NA	NA	4.00896e-06	0.213399	NA	NA	NA	NA	NA	NA	0.00186173	0.896626	NA	NA
AFAP1	NA	NA	NA	NA	NA	NA	NA	Testis	1.42695e-05	0.00743232	-4.33967	NA	NA	NA	0	0	1	0	1	NA	NA	NA	NA	-4.35946	0.032092	NA	NA	NA	NA	NA	NA	1.30381e-05	0.974399	NA	NA	NA	NA	NA	NA	0.00646516	0.998405	NA	NA
AFAP1	NA	NA	NA	NA	NA	NA	NA	smultixcan	8.35568e-06	0.00337118	-2.53742	NA	NA	NA	0	0	1	0	1	NA	NA	NA	NA	-2.46429	0.641241	NA	NA	NA	NA	NA	NA	9.43867e-06	0.0308168	NA	NA	NA	NA	NA	NA	0.00368929	0.738749	NA	NA
ATP5PO	NA	NA	NA	NA	NA	NA	NA	Brain_Amygdala	3.26527e-08	3.55222e-05	5.52658	NA	NA	NA	0	0	1	0	1	NA	NA	NA	NA	5.30544	-2	NA	NA	NA	NA	NA	NA	1.12401e-07	0.0455003	NA	NA	NA	NA	NA	NA	8.89328e-05	0.787342	NA	NA
ATP5PO	NA	NA	NA	NA	NA	NA	NA	Brain_Cerebellar_Hemisphere	3.26527e-08	3.13057e-05	5.52658	NA	NA	NA	0	0	1	0	1	NA	NA	NA	NA	5.30544	-2	NA	NA	NA	NA	NA	NA	1.12401e-07	0.0455003	NA	NA	NA	NA	NA	NA	0.000101116	0.764905	NA	NA
ATP5PO	NA	NA	NA	NA	NA	NA	NA	Brain_Putamen_basal_ganglia	2.75935e-08	3.17209e-05	5.55606	NA	NA	NA	0	0	1	0	1	NA	NA	NA	NA	5.2814	-2.41176	NA	NA	NA	NA	NA	NA	1.282e-07	0.0158755	NA	NA	NA	NA	NA	NA	0.000130648	0.705976	NA	NA
ATP5PO	NA	NA	NA	NA	NA	NA	NA	Kidney_Cortex	3.26527e-08	2.97384e-05	5.52658	NA	NA	NA	0	0	1	0	1	NA	NA	NA	NA	5.30544	-2	NA	NA	NA	NA	NA	NA	1.12401e-07	0.0455003	NA	NA	NA	NA	NA	NA	9.56484e-05	0.783579	NA	NA
ATP5PO	NA	NA	NA	NA	NA	NA	NA	Nerve_Tibial	3.26527e-08	2.99266e-05	5.52658	NA	NA	NA	0	0	1	0	1	NA	NA	NA	NA	5.30544	-2	NA	NA	NA	NA	NA	NA	1.12401e-07	0.0455003	NA	NA	NA	NA	NA	NA	9.36507e-05	0.780443	NA	NA
ATP5PO	NA	NA	NA	NA	NA	NA	NA	Thyroid	2.75935e-08	2.57157e-05	5.55606	NA	NA	NA	0	0	1	0	1	NA	NA	NA	NA	5.2814	-2.41176	NA	NA	NA	NA	NA	NA	1.282e-07	0.0158755	NA	NA	NA	NA	NA	NA	0.000101303	0.670655	NA	NA
ATP5PO	NA	NA	NA	NA	NA	NA	NA	Uterus	1.42577e-08	1.37353e-05	5.67026	NA	NA	NA	0	0	1	0	1	NA	NA	NA	NA	5.44802	-2.01583	NA	NA	NA	NA	NA	NA	5.09341e-08	0.0438173	NA	NA	NA	NA	NA	NA	4.76823e-05	0.790803	NA	NA
ATP5PO	NA	NA	NA	NA	NA	NA	NA	smultixcan	3.86674e-08	3.49505e-05	0.706664	NA	NA	NA	0	0	1	0	1	NA	NA	NA	NA	0.57371	-1.06704	NA	NA	NA	NA	NA	NA	1.6245e-07	0.0539347	NA	NA	NA	NA	NA	NA	0.000116342	0.789896	NA	NA
AZGP1P1	NA	NA	NA	NA	NA	NA	NA	Liver	4.15952e-06	0.00248393	4.60325	NA	NA	NA	0	0	1	0	1	NA	NA	NA	NA	4.51763	-0.913043	NA	NA	NA	NA	NA	NA	6.25349e-06	0.36122	NA	NA	NA	NA	NA	NA	0.0034591	0.976672	NA	NA
AZGP1P1	NA	NA	NA	NA	NA	NA	NA	Minor_Salivary_Gland	4.15952e-06	0.00198567	4.60325	NA	NA	NA	0	0	1	0	1	NA	NA	NA	NA	4.51763	-0.913043	NA	NA	NA	NA	NA	NA	6.25349e-06	0.36122	NA	NA	NA	NA	NA	NA	0.00276565	0.963443	NA	NA
AZGP1P1	NA	NA	NA	NA	NA	NA	NA	smultixcan	4.15952e-06	0.00190196	4.60325	NA	NA	NA	0	0	1	0	1	NA	NA	NA	NA	4.51763	-0.913043	NA	NA	NA	NA	NA	NA	6.25349e-06	0.36122	NA	NA	NA	NA	NA	NA	0.002627	0.939719	NA	NA
CCDC18-AS1	NA	NA	NA	NA	NA	NA	NA	Adipose_Subcutaneous	4.48149e-06	0.0019329	-4.5877	NA	NA	NA	0	0	1	0	1	NA	NA	NA	NA	-4.5447	0.585714	NA	NA	NA	NA	NA	NA	5.50131e-06	0.558068	NA	NA	NA	NA	NA	NA	0.00249818	0.98889	NA	NA
CCDC18-AS1	NA	NA	NA	NA	NA	NA	NA	Adipose_Visceral_Omentum	4.17762e-06	0.00178656	4.60234	NA	NA	NA	0	0	1	0	1	NA	NA	NA	NA	4.44048	-1.51729	NA	NA	NA	NA	NA	NA	8.97605e-06	0.129193	NA	NA	NA	NA	NA	NA	0.00361075	0.887723	NA	NA
CCDC18-AS1	NA	NA	NA	NA	NA	NA	NA	Adrenal_Gland	4.18092e-06	0.00262757	4.60218	NA	NA	NA	0	0	1	0	1	NA	NA	NA	NA	4.43977	-1.52174	NA	NA	NA	NA	NA	NA	9.0057e-06	0.128074	NA	NA	NA	NA	NA	NA	0.0044247	0.887341	NA	NA
CCDC18-AS1	NA	NA	NA	NA	NA	NA	NA	Artery_Aorta	5.26218e-06	0.00250432	4.55405	NA	NA	NA	0	0	1	0	1	NA	NA	NA	NA	4.51082	-0.585714	NA	NA	NA	NA	NA	NA	6.45787e-06	0.558068	NA	NA	NA	NA	NA	NA	0.003203	0.98407	NA	NA
CCDC18-AS1	NA	NA	NA	NA	NA	NA	NA	Artery_Coronary	4.48149e-06	0.00240842	-4.5877	NA	NA	NA	0	0	1	0	1	NA	NA	NA	NA	-4.5447	0.585714	NA	NA	NA	NA	NA	NA	5.50131e-06	0.558068	NA	NA	NA	NA	NA	NA	0.00308952	0.983927	NA	NA
CCDC18-AS1	NA	NA	NA	NA	NA	NA	NA	Brain_Cerebellar_Hemisphere	4.27451e-06	0.0021857	-4.59757	NA	NA	NA	0	0	1	0	1	NA	NA	NA	NA	-4.55464	0.585714	NA	NA	NA	NA	NA	NA	5.24766e-06	0.558068	NA	NA	NA	NA	NA	NA	0.00288839	0.982877	NA	NA
CCDC18-AS1	NA	NA	NA	NA	NA	NA	NA	Brain_Cerebellum	5.26218e-06	0.00291866	4.55405	NA	NA	NA	0	0	1	0	1	NA	NA	NA	NA	4.51082	-0.585714	NA	NA	NA	NA	NA	NA	6.45787e-06	0.558068	NA	NA	NA	NA	NA	NA	0.00354417	0.974197	NA	NA
CCDC18-AS1	NA	NA	NA	NA	NA	NA	NA	Brain_Cortex	5.1584e-06	0.00274073	4.55824	NA	NA	NA	0	0	1	0	1	NA	NA	NA	NA	4.51503	-0.585714	NA	NA	NA	NA	NA	NA	6.33073e-06	0.558068	NA	NA	NA	NA	NA	NA	0.00331646	0.978596	NA	NA
CCDC18-AS1	NA	NA	NA	NA	NA	NA	NA	Brain_Hypothalamus	5.26218e-06	0.00320259	-4.55405	NA	NA	NA	0	0	1	0	1	NA	NA	NA	NA	-4.51082	0.585714	NA	NA	NA	NA	NA	NA	6.45787e-06	0.558068	NA	NA	NA	NA	NA	NA	0.0036733	0.986132	NA	NA
CCDC18-AS1	NA	NA	NA	NA	NA	NA	NA	Brain_Nucleus_accumbens_basal_ganglia	5.26218e-06	0.00323226	4.55405	NA	NA	NA	0	0	1	0	1	NA	NA	NA	NA	4.51082	-0.585714	NA	NA	NA	NA	NA	NA	6.45787e-06	0.558068	NA	NA	NA	NA	NA	NA	0.00396836	0.988156	NA	NA
CCDC18-AS1	NA	NA	NA	NA	NA	NA	NA	Brain_Spinal_cord_cervical_c-1	4.48149e-06	0.00244567	-4.5877	NA	NA	NA	0	0	1	0	1	NA	NA	NA	NA	-4.5447	0.585714	NA	NA	NA	NA	NA	NA	5.50131e-06	0.558068	NA	NA	NA	NA	NA	NA	0.00288921	0.99009	NA	NA
CCDC18-AS1	NA	NA	NA	NA	NA	NA	NA	Breast_Mammary_Tissue	4.18107e-06	0.00185495	4.60217	NA	NA	NA	0	0	1	0	1	NA	NA	NA	NA	4.4403	-1.51735	NA	NA	NA	NA	NA	NA	8.98353e-06	0.129179	NA	NA	NA	NA	NA	NA	0.00335937	0.895494	NA	NA
CCDC18-AS1	NA	NA	NA	NA	NA	NA	NA	Cells_Cultured_fibroblasts	4.18142e-06	0.00236972	4.60216	NA	NA	NA	0	0	1	0	1	NA	NA	NA	NA	4.43969	-1.52216	NA	NA	NA	NA	NA	NA	9.00891e-06	0.127969	NA	NA	NA	NA	NA	NA	0.00417	0.878405	NA	NA
CCDC18-AS1	NA	NA	NA	NA	NA	NA	NA	Cells_EBV-transformed_lymphocytes	4.48149e-06	0.00209984	-4.5877	NA	NA	NA	0	0	1	0	1	NA	NA	NA	NA	-4.5447	0.585714	NA	NA	NA	NA	NA	NA	5.50131e-06	0.558068	NA	NA	NA	NA	NA	NA	0.00252089	0.980271	NA	NA
CCDC18-AS1	NA	NA	NA	NA	NA	NA	NA	Colon_Sigmoid	4.48149e-06	0.00262314	-4.5877	NA	NA	NA	0	0	1	0	1	NA	NA	NA	NA	-4.5447	0.585714	NA	NA	NA	NA	NA	NA	5.50131e-06	0.558068	NA	NA	NA	NA	NA	NA	0.0034204	0.984298	NA	NA
CCDC18-AS1	NA	NA	NA	NA	NA	NA	NA	Colon_Transverse	4.18092e-06	0.00256636	4.60218	NA	NA	NA	0	0	1	0	1	NA	NA	NA	NA	4.43977	-1.52174	NA	NA	NA	NA	NA	NA	9.0057e-06	0.128074	NA	NA	NA	NA	NA	NA	0.0046074	0.889361	NA	NA
CCDC18-AS1	NA	NA	NA	NA	NA	NA	NA	Esophagus_Gastroesophageal_Junction	4.48149e-06	0.00233287	-4.5877	NA	NA	NA	0	0	1	0	1	NA	NA	NA	NA	-4.5447	0.585714	NA	NA	NA	NA	NA	NA	5.50131e-06	0.558068	NA	NA	NA	NA	NA	NA	0.00314222	0.980843	NA	NA
CCDC18-AS1	NA	NA	NA	NA	NA	NA	NA	Esophagus_Muscularis	4.48149e-06	0.0023897	-4.5877	NA	NA	NA	0	0	1	0	1	NA	NA	NA	NA	-4.5447	0.585714	NA	NA	NA	NA	NA	NA	5.50131e-06	0.558068	NA	NA	NA	NA	NA	NA	0.00316689	0.985341	NA	NA
CCDC18-AS1	NA	NA	NA	NA	NA	NA	NA	Heart_Atrial_Appendage	4.23205e-06	0.00248986	-4.59965	NA	NA	NA	0	0	1	0	1	NA	NA	NA	NA	-4.55673	0.585714	NA	NA	NA	NA	NA	NA	5.19555e-06	0.558068	NA	NA	NA	NA	NA	NA	0.00307057	0.984067	NA	NA
CCDC18-AS1	NA	NA	NA	NA	NA	NA	NA	Heart_Left_Ventricle	5.26218e-06	0.00264559	4.55405	NA	NA	NA	0	0	1	0	1	NA	NA	NA	NA	4.51082	-0.585714	NA	NA	NA	NA	NA	NA	6.45787e-06	0.558068	NA	NA	NA	NA	NA	NA	0.00312103	0.983983	NA	NA
CCDC18-AS1	NA	NA	NA	NA	NA	NA	NA	Kidney_Cortex	1.82689e-05	0.00639939	4.28506	NA	NA	NA	0	0	1	0	1	NA	NA	NA	NA	4.12058	-1.52174	NA	NA	NA	NA	NA	NA	3.77925e-05	0.128074	NA	NA	NA	NA	NA	NA	0.0114115	0.900493	NA	NA
CCDC18-AS1	NA	NA	NA	NA	NA	NA	NA	Liver	5.26218e-06	0.00267476	4.55405	NA	NA	NA	0	0	1	0	1	NA	NA	NA	NA	4.51082	-0.585714	NA	NA	NA	NA	NA	NA	6.45787e-06	0.558068	NA	NA	NA	NA	NA	NA	0.0034591	0.986506	NA	NA
CCDC18-AS1	NA	NA	NA	NA	NA	NA	NA	Lung	5.26218e-06	0.00189255	4.55405	NA	NA	NA	0	0	1	0	1	NA	NA	NA	NA	4.51082	-0.585714	NA	NA	NA	NA	NA	NA	6.45787e-06	0.558068	NA	NA	NA	NA	NA	NA	0.00225316	0.990079	NA	NA
CCDC18-AS1	NA	NA	NA	NA	NA	NA	NA	Minor_Salivary_Gland	4.48149e-06	0.00204811	-4.5877	NA	NA	NA	0	0	1	0	1	NA	NA	NA	NA	-4.5447	0.585714	NA	NA	NA	NA	NA	NA	5.50131e-06	0.558068	NA	NA	NA	NA	NA	NA	0.0027094	0.986564	NA	NA
CCDC18-AS1	NA	NA	NA	NA	NA	NA	NA	Muscle_Skeletal	5.1584e-06	0.00306974	4.55824	NA	NA	NA	0	0	1	0	1	NA	NA	NA	NA	4.51503	-0.585714	NA	NA	NA	NA	NA	NA	6.33073e-06	0.558068	NA	NA	NA	NA	NA	NA	0.00352387	0.981512	NA	NA
CCDC18-AS1	NA	NA	NA	NA	NA	NA	NA	Nerve_Tibial	4.1723e-06	0.00225961	4.60261	NA	NA	NA	0	0	1	0	1	NA	NA	NA	NA	4.44079	-1.5169	NA	NA	NA	NA	NA	NA	8.96293e-06	0.129291	NA	NA	NA	NA	NA	NA	0.00377679	0.876237	NA	NA
CCDC18-AS1	NA	NA	NA	NA	NA	NA	NA	Ovary	4.04993e-06	0.00222277	4.6088	NA	NA	NA	0	0	1	0	1	NA	NA	NA	NA	4.44939	-1.49751	NA	NA	NA	NA	NA	NA	8.61145e-06	0.134259	NA	NA	NA	NA	NA	NA	0.00378302	0.880844	NA	NA
CCDC18-AS1	NA	NA	NA	NA	NA	NA	NA	Pancreas	5.26218e-06	0.0036315	4.55405	NA	NA	NA	0	0	1	0	1	NA	NA	NA	NA	4.51082	-0.585714	NA	NA	NA	NA	NA	NA	6.45787e-06	0.558068	NA	NA	NA	NA	NA	NA	0.00446958	0.990165	NA	NA
CCDC18-AS1	NA	NA	NA	NA	NA	NA	NA	Pituitary	5.26218e-06	0.00297758	4.55405	NA	NA	NA	0	0	1	0	1	NA	NA	NA	NA	4.51082	-0.585714	NA	NA	NA	NA	NA	NA	6.45787e-06	0.558068	NA	NA	NA	NA	NA	NA	0.00376015	0.987645	NA	NA
CCDC18-AS1	NA	NA	NA	NA	NA	NA	NA	Prostate	4.20571e-06	0.00234372	4.60095	NA	NA	NA	0	0	1	0	1	NA	NA	NA	NA	4.44022	-1.50792	NA	NA	NA	NA	NA	NA	8.9867e-06	0.131575	NA	NA	NA	NA	NA	NA	0.00406248	0.880415	NA	NA
CCDC18-AS1	NA	NA	NA	NA	NA	NA	NA	Skin_Not_Sun_Exposed_Suprapubic	4.17477e-06	0.00180971	4.60249	NA	NA	NA	0	0	1	0	1	NA	NA	NA	NA	4.44087	-1.51527	NA	NA	NA	NA	NA	NA	8.95979e-06	0.129703	NA	NA	NA	NA	NA	NA	0.00351609	0.873945	NA	NA
CCDC18-AS1	NA	NA	NA	NA	NA	NA	NA	Skin_Sun_Exposed_Lower_leg	4.17469e-06	0.00187207	4.60249	NA	NA	NA	0	0	1	0	1	NA	NA	NA	NA	4.44098	-1.51433	NA	NA	NA	NA	NA	NA	8.95483e-06	0.129942	NA	NA	NA	NA	NA	NA	0.00367008	0.876752	NA	NA
CCDC18-AS1	NA	NA	NA	NA	NA	NA	NA	Small_Intestine_Terminal_Ileum	4.17589e-06	0.00237135	4.60243	NA	NA	NA	0	0	1	0	1	NA	NA	NA	NA	4.44116	-1.5124	NA	NA	NA	NA	NA	NA	8.94749e-06	0.130431	NA	NA	NA	NA	NA	NA	0.00446003	0.898587	NA	NA
CCDC18-AS1	NA	NA	NA	NA	NA	NA	NA	Spleen	4.18451e-06	0.00197947	4.602	NA	NA	NA	0	0	1	0	1	NA	NA	NA	NA	4.44035	-1.51551	NA	NA	NA	NA	NA	NA	8.98135e-06	0.129643	NA	NA	NA	NA	NA	NA	0.00362939	0.884331	NA	NA
CCDC18-AS1	NA	NA	NA	NA	NA	NA	NA	Stomach	5.26218e-06	0.00267022	4.55405	NA	NA	NA	0	0	1	0	1	NA	NA	NA	NA	4.51082	-0.585714	NA	NA	NA	NA	NA	NA	6.45787e-06	0.558068	NA	NA	NA	NA	NA	NA	0.00318841	0.982929	NA	NA
CCDC18-AS1	NA	NA	NA	NA	NA	NA	NA	Testis	4.16383e-06	0.00269134	4.60303	NA	NA	NA	0	0	1	0	1	NA	NA	NA	NA	4.44296	-1.50263	NA	NA	NA	NA	NA	NA	8.87285e-06	0.132934	NA	NA	NA	NA	NA	NA	0.00497423	0.854299	NA	NA
CCDC18-AS1	NA	NA	NA	NA	NA	NA	NA	Thyroid	4.18092e-06	0.00202826	4.60218	NA	NA	NA	0	0	1	0	1	NA	NA	NA	NA	4.43977	-1.52174	NA	NA	NA	NA	NA	NA	9.0057e-06	0.128074	NA	NA	NA	NA	NA	NA	0.00385115	0.882578	NA	NA
CCDC18-AS1	NA	NA	NA	NA	NA	NA	NA	Uterus	4.16926e-06	0.00200824	4.60276	NA	NA	NA	0	0	1	0	1	NA	NA	NA	NA	4.44069	-1.51896	NA	NA	NA	NA	NA	NA	8.96708e-06	0.128773	NA	NA	NA	NA	NA	NA	0.00376433	0.890929	NA	NA
CCDC18-AS1	NA	NA	NA	NA	NA	NA	NA	Vagina	4.48149e-06	0.0024628	-4.5877	NA	NA	NA	0	0	1	0	1	NA	NA	NA	NA	-4.5447	0.585714	NA	NA	NA	NA	NA	NA	5.50131e-06	0.558068	NA	NA	NA	NA	NA	NA	0.00304768	0.983524	NA	NA
CCDC18-AS1	NA	NA	NA	NA	NA	NA	NA	Whole_Blood	4.27451e-06	0.00279538	-4.59757	NA	NA	NA	0	0	1	0	1	NA	NA	NA	NA	-4.55464	0.585714	NA	NA	NA	NA	NA	NA	5.24766e-06	0.558068	NA	NA	NA	NA	NA	NA	0.00317895	0.981783	NA	NA
CCDC18-AS1	NA	NA	NA	NA	NA	NA	NA	smultixcan	4.48149e-06	0.00200978	-4.5877	NA	NA	NA	0	0	1	0	1	NA	NA	NA	NA	-4.5447	0.585714	NA	NA	NA	NA	NA	NA	5.50131e-06	0.558068	NA	NA	NA	NA	NA	NA	0.00237825	0.973373	NA	NA
CCR5AS	NA	NA	NA	NA	NA	NA	NA	Lung	2.88396e-05	0.00809575	4.18244	NA	NA	NA	0	0	1	0	1	NA	NA	NA	NA	4.39071	1.47826	NA	NA	NA	NA	NA	NA	1.1298e-05	0.139338	NA	NA	NA	NA	NA	NA	0.00365521	0.89936	NA	NA
CCR5AS	NA	NA	NA	NA	NA	NA	NA	smultixcan	2.88396e-05	0.00916265	4.18244	NA	NA	NA	0	0	1	0	1	NA	NA	NA	NA	4.39071	1.47826	NA	NA	NA	NA	NA	NA	1.1298e-05	0.139338	NA	NA	NA	NA	NA	NA	0.00429122	0.866046	NA	NA
CLEC1A	NA	NA	NA	NA	NA	NA	NA	Artery_Aorta	1.98299e-06	0.00122129	-4.75515	NA	NA	NA	0	0	1	0	1	NA	NA	NA	NA	-4.66474	1.11224	NA	NA	NA	NA	NA	NA	3.09012e-06	0.266033	NA	NA	NA	NA	NA	NA	0.00187967	0.925006	NA	NA
CLEC1A	NA	NA	NA	NA	NA	NA	NA	Brain_Spinal_cord_cervical_c-1	1.98299e-06	0.0013625	-4.75515	NA	NA	NA	0	0	1	0	1	NA	NA	NA	NA	-4.66474	1.11224	NA	NA	NA	NA	NA	NA	3.09012e-06	0.266033	NA	NA	NA	NA	NA	NA	0.00183643	0.934901	NA	NA
CLEC1A	NA	NA	NA	NA	NA	NA	NA	Ovary	1.98299e-06	0.00133635	-4.75515	NA	NA	NA	0	0	1	0	1	NA	NA	NA	NA	-4.66474	1.11224	NA	NA	NA	NA	NA	NA	3.09012e-06	0.266033	NA	NA	NA	NA	NA	NA	0.00202239	0.931299	NA	NA
CLEC1A	NA	NA	NA	NA	NA	NA	NA	Testis	1.98299e-06	0.00182542	-4.75515	NA	NA	NA	0	0	1	0	1	NA	NA	NA	NA	-4.66474	1.11224	NA	NA	NA	NA	NA	NA	3.09012e-06	0.266033	NA	NA	NA	NA	NA	NA	0.00257229	0.91835	NA	NA
COA8	NA	NA	NA	NA	NA	NA	NA	Adipose_Subcutaneous	1.38162e-05	0.00540469	-4.34676	NA	NA	NA	0	0	1	0	1	NA	NA	NA	NA	-4.56914	-1.58333	NA	NA	NA	NA	NA	NA	4.89734e-06	0.113346	NA	NA	NA	NA	NA	NA	0.00228401	0.876355	NA	NA
COA8	NA	NA	NA	NA	NA	NA	NA	Artery_Aorta	1.38162e-05	0.00594473	-4.34676	NA	NA	NA	0	0	1	0	1	NA	NA	NA	NA	-4.56914	-1.58333	NA	NA	NA	NA	NA	NA	4.89734e-06	0.113346	NA	NA	NA	NA	NA	NA	0.00262346	0.862872	NA	NA
COA8	NA	NA	NA	NA	NA	NA	NA	Artery_Tibial	1.38162e-05	0.00612843	-4.34676	NA	NA	NA	0	0	1	0	1	NA	NA	NA	NA	-4.56914	-1.58333	NA	NA	NA	NA	NA	NA	4.89734e-06	0.113346	NA	NA	NA	NA	NA	NA	0.00271379	0.868493	NA	NA
COA8	NA	NA	NA	NA	NA	NA	NA	Brain_Anterior_cingulate_cortex_BA24	1.38162e-05	0.00670498	-4.34676	NA	NA	NA	0	0	1	0	1	NA	NA	NA	NA	-4.56914	-1.58333	NA	NA	NA	NA	NA	NA	4.89734e-06	0.113346	NA	NA	NA	NA	NA	NA	0.00309063	0.865623	NA	NA
COA8	NA	NA	NA	NA	NA	NA	NA	Brain_Caudate_basal_ganglia	1.38162e-05	0.00653367	-4.34676	NA	NA	NA	0	0	1	0	1	NA	NA	NA	NA	-4.56914	-1.58333	NA	NA	NA	NA	NA	NA	4.89734e-06	0.113346	NA	NA	NA	NA	NA	NA	0.00322386	0.873251	NA	NA
COA8	NA	NA	NA	NA	NA	NA	NA	Brain_Cerebellum	1.38162e-05	0.00638931	-4.34676	NA	NA	NA	0	0	1	0	1	NA	NA	NA	NA	-4.56914	-1.58333	NA	NA	NA	NA	NA	NA	4.89734e-06	0.113346	NA	NA	NA	NA	NA	NA	0.002992	0.861867	NA	NA
COA8	NA	NA	NA	NA	NA	NA	NA	Brain_Hypothalamus	1.38162e-05	0.00634946	-4.34676	NA	NA	NA	0	0	1	0	1	NA	NA	NA	NA	-4.56914	-1.58333	NA	NA	NA	NA	NA	NA	4.89734e-06	0.113346	NA	NA	NA	NA	NA	NA	0.00310322	0.875868	NA	NA
COA8	NA	NA	NA	NA	NA	NA	NA	Breast_Mammary_Tissue	1.38162e-05	0.00498029	-4.34676	NA	NA	NA	0	0	1	0	1	NA	NA	NA	NA	-4.56914	-1.58333	NA	NA	NA	NA	NA	NA	4.89734e-06	0.113346	NA	NA	NA	NA	NA	NA	0.00212168	0.882672	NA	NA
COA8	NA	NA	NA	NA	NA	NA	NA	Cells_Cultured_fibroblasts	1.38162e-05	0.00633855	-4.34676	NA	NA	NA	0	0	1	0	1	NA	NA	NA	NA	-4.56914	-1.58333	NA	NA	NA	NA	NA	NA	4.89734e-06	0.113346	NA	NA	NA	NA	NA	NA	0.00272315	0.872022	NA	NA
COA8	NA	NA	NA	NA	NA	NA	NA	Cells_EBV-transformed_lymphocytes	1.38162e-05	0.0054095	-4.34676	NA	NA	NA	0	0	1	0	1	NA	NA	NA	NA	-4.56914	-1.58333	NA	NA	NA	NA	NA	NA	4.89734e-06	0.113346	NA	NA	NA	NA	NA	NA	0.0023545	0.866693	NA	NA
COA8	NA	NA	NA	NA	NA	NA	NA	Colon_Sigmoid	1.38162e-05	0.00673915	-4.34676	NA	NA	NA	0	0	1	0	1	NA	NA	NA	NA	-4.56914	-1.58333	NA	NA	NA	NA	NA	NA	4.89734e-06	0.113346	NA	NA	NA	NA	NA	NA	0.00321144	0.882779	NA	NA
COA8	NA	NA	NA	NA	NA	NA	NA	Esophagus_Mucosa	1.38162e-05	0.00568969	-4.34676	NA	NA	NA	0	0	1	0	1	NA	NA	NA	NA	-4.56914	-1.58333	NA	NA	NA	NA	NA	NA	4.89734e-06	0.113346	NA	NA	NA	NA	NA	NA	0.00266895	0.881513	NA	NA
COA8	NA	NA	NA	NA	NA	NA	NA	Heart_Atrial_Appendage	1.38162e-05	0.00652255	-4.34676	NA	NA	NA	0	0	1	0	1	NA	NA	NA	NA	-4.56914	-1.58333	NA	NA	NA	NA	NA	NA	4.89734e-06	0.113346	NA	NA	NA	NA	NA	NA	0.00299478	0.875431	NA	NA
COA8	NA	NA	NA	NA	NA	NA	NA	Heart_Left_Ventricle	1.38162e-05	0.00612896	-4.34676	NA	NA	NA	0	0	1	0	1	NA	NA	NA	NA	-4.56914	-1.58333	NA	NA	NA	NA	NA	NA	4.89734e-06	0.113346	NA	NA	NA	NA	NA	NA	0.00280859	0.884746	NA	NA
COA8	NA	NA	NA	NA	NA	NA	NA	Muscle_Skeletal	1.38162e-05	0.00690642	-4.34676	NA	NA	NA	0	0	1	0	1	NA	NA	NA	NA	-4.56914	-1.58333	NA	NA	NA	NA	NA	NA	4.89734e-06	0.113346	NA	NA	NA	NA	NA	NA	0.00305845	0.886202	NA	NA
COA8	NA	NA	NA	NA	NA	NA	NA	Nerve_Tibial	1.38162e-05	0.00554882	-4.34676	NA	NA	NA	0	0	1	0	1	NA	NA	NA	NA	-4.56914	-1.58333	NA	NA	NA	NA	NA	NA	4.89734e-06	0.113346	NA	NA	NA	NA	NA	NA	0.00259966	0.872185	NA	NA
COA8	NA	NA	NA	NA	NA	NA	NA	Skin_Not_Sun_Exposed_Suprapubic	1.38162e-05	0.00523188	-4.34676	NA	NA	NA	0	0	1	0	1	NA	NA	NA	NA	-4.56914	-1.58333	NA	NA	NA	NA	NA	NA	4.89734e-06	0.113346	NA	NA	NA	NA	NA	NA	0.00235953	0.863487	NA	NA
COA8	NA	NA	NA	NA	NA	NA	NA	Skin_Sun_Exposed_Lower_leg	1.38162e-05	0.00533111	-4.34676	NA	NA	NA	0	0	1	0	1	NA	NA	NA	NA	-4.56914	-1.58333	NA	NA	NA	NA	NA	NA	4.89734e-06	0.113346	NA	NA	NA	NA	NA	NA	0.00241224	0.866406	NA	NA
COA8	NA	NA	NA	NA	NA	NA	NA	Small_Intestine_Terminal_Ileum	1.38162e-05	0.0066004	-4.34676	NA	NA	NA	0	0	1	0	1	NA	NA	NA	NA	-4.56914	-1.58333	NA	NA	NA	NA	NA	NA	4.89734e-06	0.113346	NA	NA	NA	NA	NA	NA	0.00295017	0.889448	NA	NA
COA8	NA	NA	NA	NA	NA	NA	NA	Stomach	1.38162e-05	0.00621928	-4.34676	NA	NA	NA	0	0	1	0	1	NA	NA	NA	NA	-4.56914	-1.58333	NA	NA	NA	NA	NA	NA	4.89734e-06	0.113346	NA	NA	NA	NA	NA	NA	0.00264604	0.886445	NA	NA
COA8	NA	NA	NA	NA	NA	NA	NA	Testis	1.38162e-05	0.00733871	-4.34676	NA	NA	NA	0	0	1	0	1	NA	NA	NA	NA	-4.56914	-1.58333	NA	NA	NA	NA	NA	NA	4.89734e-06	0.113346	NA	NA	NA	NA	NA	NA	0.00349428	0.84115	NA	NA
COA8	NA	NA	NA	NA	NA	NA	NA	Vagina	1.38162e-05	0.00614644	-4.34676	NA	NA	NA	0	0	1	0	1	NA	NA	NA	NA	-4.56914	-1.58333	NA	NA	NA	NA	NA	NA	4.89734e-06	0.113346	NA	NA	NA	NA	NA	NA	0.00281548	0.871078	NA	NA
COA8	NA	NA	NA	NA	NA	NA	NA	Whole_Blood	1.38162e-05	0.00707589	-4.34676	NA	NA	NA	0	0	1	0	1	NA	NA	NA	NA	-4.56914	-1.58333	NA	NA	NA	NA	NA	NA	4.89734e-06	0.113346	NA	NA	NA	NA	NA	NA	0.00311396	0.875803	NA	NA
COLEC11	NA	NA	NA	NA	NA	NA	NA	smultixcan	3.04985e-05	0.00958523	-1.29649	NA	NA	NA	0	0	1	0	1	NA	NA	NA	NA	-0.137367	-0.273973	NA	NA	NA	NA	NA	NA	0.843432	0.549239	NA	NA	NA	NA	NA	NA	0.981636	0.972467	NA	NA
EFNA4-EFNA3	NA	NA	NA	NA	NA	NA	NA	Adipose_Subcutaneous	2.06425e-06	0.00111122	-4.74703	NA	NA	NA	0	0	1	0	1	NA	NA	NA	NA	-4.84856	-0.537592	NA	NA	NA	NA	NA	NA	1.24358e-06	0.590859	NA	NA	NA	NA	NA	NA	0.000794787	0.990291	NA	NA
EFNA4-EFNA3	NA	NA	NA	NA	NA	NA	NA	Adipose_Visceral_Omentum	4.02566e-06	0.00178656	-4.61005	NA	NA	NA	0	0	1	0	1	NA	NA	NA	NA	-4.71307	-0.556701	NA	NA	NA	NA	NA	NA	2.4401e-06	0.577732	NA	NA	NA	NA	NA	NA	0.00135783	0.988768	NA	NA
EFNA4-EFNA3	NA	NA	NA	NA	NA	NA	NA	Adrenal_Gland	4.02566e-06	0.00258749	-4.61005	NA	NA	NA	0	0	1	0	1	NA	NA	NA	NA	-4.71307	-0.556701	NA	NA	NA	NA	NA	NA	2.4401e-06	0.577732	NA	NA	NA	NA	NA	NA	0.00197414	0.985922	NA	NA
EFNA4-EFNA3	NA	NA	NA	NA	NA	NA	NA	Artery_Aorta	4.02566e-06	0.00203945	-4.61005	NA	NA	NA	0	0	1	0	1	NA	NA	NA	NA	-2.31152	-0.556701	NA	NA	NA	NA	NA	NA	0.0208044	0.577732	NA	NA	NA	NA	NA	NA	0.444571	0.984277	NA	NA
EFNA4-EFNA3	NA	NA	NA	NA	NA	NA	NA	Artery_Coronary	4.02566e-06	0.00224071	-4.61005	NA	NA	NA	0	0	1	0	1	NA	NA	NA	NA	-1.81726	-0.556701	NA	NA	NA	NA	NA	NA	0.0691772	0.577732	NA	NA	NA	NA	NA	NA	0.624413	0.985943	NA	NA
EFNA4-EFNA3	NA	NA	NA	NA	NA	NA	NA	Artery_Tibial	4.02566e-06	0.00220257	-4.61005	NA	NA	NA	0	0	1	0	1	NA	NA	NA	NA	-4.71307	-0.556701	NA	NA	NA	NA	NA	NA	2.4401e-06	0.577732	NA	NA	NA	NA	NA	NA	0.0016031	0.988074	NA	NA
EFNA4-EFNA3	NA	NA	NA	NA	NA	NA	NA	Brain_Amygdala	4.02566e-06	0.00186126	-4.61005	NA	NA	NA	0	0	1	0	1	NA	NA	NA	NA	-4.71307	-0.556701	NA	NA	NA	NA	NA	NA	2.4401e-06	0.577732	NA	NA	NA	NA	NA	NA	0.00125823	0.985881	NA	NA
EFNA4-EFNA3	NA	NA	NA	NA	NA	NA	NA	Brain_Anterior_cingulate_cortex_BA24	4.02566e-06	0.00240648	-4.61005	NA	NA	NA	0	0	1	0	1	NA	NA	NA	NA	-4.71307	-0.556701	NA	NA	NA	NA	NA	NA	2.4401e-06	0.577732	NA	NA	NA	NA	NA	NA	0.00168786	0.984086	NA	NA
EFNA4-EFNA3	NA	NA	NA	NA	NA	NA	NA	Brain_Caudate_basal_ganglia	1.88364e-07	0.000232592	5.21047	NA	NA	NA	0	0	1	0	1	NA	NA	NA	NA	5.16917	-0.607735	NA	NA	NA	NA	NA	NA	2.35138e-07	0.543363	NA	NA	NA	NA	NA	NA	0.000297791	0.982454	NA	NA
EFNA4-EFNA3	NA	NA	NA	NA	NA	NA	NA	Brain_Cerebellar_Hemisphere	4.02566e-06	0.00209334	-4.61005	NA	NA	NA	0	0	1	0	1	NA	NA	NA	NA	-4.71307	-0.556701	NA	NA	NA	NA	NA	NA	2.4401e-06	0.577732	NA	NA	NA	NA	NA	NA	0.00148448	0.984802	NA	NA
EFNA4-EFNA3	NA	NA	NA	NA	NA	NA	NA	Brain_Cerebellum	4.02566e-06	0.00240135	-4.61005	NA	NA	NA	0	0	1	0	1	NA	NA	NA	NA	-4.71307	-0.556701	NA	NA	NA	NA	NA	NA	2.4401e-06	0.577732	NA	NA	NA	NA	NA	NA	0.0016201	0.976547	NA	NA
EFNA4-EFNA3	NA	NA	NA	NA	NA	NA	NA	Brain_Cortex	7.25851e-06	0.00351221	-4.48596	NA	NA	NA	0	0	1	0	1	NA	NA	NA	NA	-4.59052	-0.575477	NA	NA	NA	NA	NA	NA	4.42153e-06	0.564968	NA	NA	NA	NA	NA	NA	0.00255758	0.978596	NA	NA
EFNA4-EFNA3	NA	NA	NA	NA	NA	NA	NA	Brain_Frontal_Cortex_BA9	4.02566e-06	0.0026879	-4.61005	NA	NA	NA	0	0	1	0	1	NA	NA	NA	NA	-4.71307	-0.556701	NA	NA	NA	NA	NA	NA	2.4401e-06	0.577732	NA	NA	NA	NA	NA	NA	0.00196022	0.983701	NA	NA
EFNA4-EFNA3	NA	NA	NA	NA	NA	NA	NA	Brain_Hippocampus	4.02566e-06	0.00233209	-4.61005	NA	NA	NA	0	0	1	0	1	NA	NA	NA	NA	-4.71307	-0.556701	NA	NA	NA	NA	NA	NA	2.4401e-06	0.577732	NA	NA	NA	NA	NA	NA	0.00175082	0.987864	NA	NA
EFNA4-EFNA3	NA	NA	NA	NA	NA	NA	NA	Brain_Hypothalamus	3.12392e-06	0.00225772	-4.6625	NA	NA	NA	0	0	1	0	1	NA	NA	NA	NA	-4.76504	-0.550089	NA	NA	NA	NA	NA	NA	1.88816e-06	0.582258	NA	NA	NA	NA	NA	NA	0.00160197	0.986132	NA	NA
EFNA4-EFNA3	NA	NA	NA	NA	NA	NA	NA	Brain_Nucleus_accumbens_basal_ganglia	4.02566e-06	0.00266795	-4.61005	NA	NA	NA	0	0	1	0	1	NA	NA	NA	NA	-4.71307	-0.556701	NA	NA	NA	NA	NA	NA	2.4401e-06	0.577732	NA	NA	NA	NA	NA	NA	0.00175764	0.988156	NA	NA
EFNA4-EFNA3	NA	NA	NA	NA	NA	NA	NA	Brain_Putamen_basal_ganglia	4.02566e-06	0.00195397	-4.61005	NA	NA	NA	0	0	1	0	1	NA	NA	NA	NA	-3.0821	-0.556701	NA	NA	NA	NA	NA	NA	0.00205543	0.577732	NA	NA	NA	NA	NA	NA	0.182861	0.981434	NA	NA
EFNA4-EFNA3	NA	NA	NA	NA	NA	NA	NA	Brain_Spinal_cord_cervical_c-1	4.02566e-06	0.00232927	-4.61005	NA	NA	NA	0	0	1	0	1	NA	NA	NA	NA	-4.71307	-0.556701	NA	NA	NA	NA	NA	NA	2.4401e-06	0.577732	NA	NA	NA	NA	NA	NA	0.00149638	0.990169	NA	NA
EFNA4-EFNA3	NA	NA	NA	NA	NA	NA	NA	Breast_Mammary_Tissue	4.21515e-07	0.000287063	-5.05898	NA	NA	NA	0	0	1	0	1	NA	NA	NA	NA	-5.15629	-0.487544	NA	NA	NA	NA	NA	NA	2.51885e-07	0.625873	NA	NA	NA	NA	NA	NA	0.000178964	0.989006	NA	NA
EFNA4-EFNA3	NA	NA	NA	NA	NA	NA	NA	Cells_Cultured_fibroblasts	2.88747e-06	0.00203552	-4.67867	NA	NA	NA	0	0	1	0	1	NA	NA	NA	NA	-4.78105	-0.547972	NA	NA	NA	NA	NA	NA	1.74383e-06	0.583711	NA	NA	NA	NA	NA	NA	0.00143498	0.981918	NA	NA
EFNA4-EFNA3	NA	NA	NA	NA	NA	NA	NA	Cells_EBV-transformed_lymphocytes	4.02566e-06	0.00195019	-4.61005	NA	NA	NA	0	0	1	0	1	NA	NA	NA	NA	-4.71307	-0.556701	NA	NA	NA	NA	NA	NA	2.4401e-06	0.577732	NA	NA	NA	NA	NA	NA	0.00138269	0.98107	NA	NA
EFNA4-EFNA3	NA	NA	NA	NA	NA	NA	NA	Colon_Sigmoid	4.02566e-06	0.00239997	-4.61005	NA	NA	NA	0	0	1	0	1	NA	NA	NA	NA	-4.71307	-0.556701	NA	NA	NA	NA	NA	NA	2.4401e-06	0.577732	NA	NA	NA	NA	NA	NA	0.00192602	0.986577	NA	NA
EFNA4-EFNA3	NA	NA	NA	NA	NA	NA	NA	Colon_Transverse	4.02566e-06	0.00251951	-4.61005	NA	NA	NA	0	0	1	0	1	NA	NA	NA	NA	-4.71307	-0.556701	NA	NA	NA	NA	NA	NA	2.4401e-06	0.577732	NA	NA	NA	NA	NA	NA	0.00191131	0.986443	NA	NA
EFNA4-EFNA3	NA	NA	NA	NA	NA	NA	NA	Esophagus_Gastroesophageal_Junction	4.02566e-06	0.00217021	-4.61005	NA	NA	NA	0	0	1	0	1	NA	NA	NA	NA	-4.71307	-0.556701	NA	NA	NA	NA	NA	NA	2.4401e-06	0.577732	NA	NA	NA	NA	NA	NA	0.00173519	0.983584	NA	NA
EFNA4-EFNA3	NA	NA	NA	NA	NA	NA	NA	Esophagus_Mucosa	4.02566e-06	0.00232096	-4.61005	NA	NA	NA	0	0	1	0	1	NA	NA	NA	NA	-4.71307	-0.556701	NA	NA	NA	NA	NA	NA	2.4401e-06	0.577732	NA	NA	NA	NA	NA	NA	0.0015761	0.991226	NA	NA
EFNA4-EFNA3	NA	NA	NA	NA	NA	NA	NA	Esophagus_Muscularis	4.02566e-06	0.00229177	-4.61005	NA	NA	NA	0	0	1	0	1	NA	NA	NA	NA	-4.71307	-0.556701	NA	NA	NA	NA	NA	NA	2.4401e-06	0.577732	NA	NA	NA	NA	NA	NA	0.00183801	0.985341	NA	NA
EFNA4-EFNA3	NA	NA	NA	NA	NA	NA	NA	Heart_Atrial_Appendage	4.02566e-06	0.00241882	-4.61005	NA	NA	NA	0	0	1	0	1	NA	NA	NA	NA	-4.71307	-0.556701	NA	NA	NA	NA	NA	NA	2.4401e-06	0.577732	NA	NA	NA	NA	NA	NA	0.00182046	0.986604	NA	NA
EFNA4-EFNA3	NA	NA	NA	NA	NA	NA	NA	Kidney_Cortex	4.02566e-06	0.00174589	-4.61005	NA	NA	NA	0	0	1	0	1	NA	NA	NA	NA	-4.71307	-0.556701	NA	NA	NA	NA	NA	NA	2.4401e-06	0.577732	NA	NA	NA	NA	NA	NA	0.00123462	0.984273	NA	NA
EFNA4-EFNA3	NA	NA	NA	NA	NA	NA	NA	Liver	4.02566e-06	0.00248393	-4.61005	NA	NA	NA	0	0	1	0	1	NA	NA	NA	NA	-4.71307	-0.556701	NA	NA	NA	NA	NA	NA	2.4401e-06	0.577732	NA	NA	NA	NA	NA	NA	0.00165211	0.986506	NA	NA
EFNA4-EFNA3	NA	NA	NA	NA	NA	NA	NA	Lung	4.02566e-06	0.00151724	-4.61005	NA	NA	NA	0	0	1	0	1	NA	NA	NA	NA	-4.71307	-0.556701	NA	NA	NA	NA	NA	NA	2.4401e-06	0.577732	NA	NA	NA	NA	NA	NA	0.00105317	0.990079	NA	NA
EFNA4-EFNA3	NA	NA	NA	NA	NA	NA	NA	Minor_Salivary_Gland	4.02566e-06	0.00196452	-4.61005	NA	NA	NA	0	0	1	0	1	NA	NA	NA	NA	-4.71307	-0.556701	NA	NA	NA	NA	NA	NA	2.4401e-06	0.577732	NA	NA	NA	NA	NA	NA	0.00144893	0.988412	NA	NA
EFNA4-EFNA3	NA	NA	NA	NA	NA	NA	NA	Nerve_Tibial	3.40903e-06	0.00193416	-4.6445	NA	NA	NA	0	0	1	0	1	NA	NA	NA	NA	-4.74716	-0.551991	NA	NA	NA	NA	NA	NA	2.06296e-06	0.580954	NA	NA	NA	NA	NA	NA	0.00137506	0.987403	NA	NA
EFNA4-EFNA3	NA	NA	NA	NA	NA	NA	NA	Ovary	4.02566e-06	0.00222277	-4.61005	NA	NA	NA	0	0	1	0	1	NA	NA	NA	NA	-4.71307	-0.556701	NA	NA	NA	NA	NA	NA	2.4401e-06	0.577732	NA	NA	NA	NA	NA	NA	0.00167282	0.98404	NA	NA
EFNA4-EFNA3	NA	NA	NA	NA	NA	NA	NA	Pancreas	4.02566e-06	0.00296767	-4.61005	NA	NA	NA	0	0	1	0	1	NA	NA	NA	NA	-0.422335	-0.556701	NA	NA	NA	NA	NA	NA	0.672781	0.577732	NA	NA	NA	NA	NA	NA	0.955748	0.993273	NA	NA
EFNA4-EFNA3	NA	NA	NA	NA	NA	NA	NA	Pituitary	4.02566e-06	0.00239049	-4.61005	NA	NA	NA	0	0	1	0	1	NA	NA	NA	NA	-4.71307	-0.556701	NA	NA	NA	NA	NA	NA	2.4401e-06	0.577732	NA	NA	NA	NA	NA	NA	0.00165198	0.987645	NA	NA
EFNA4-EFNA3	NA	NA	NA	NA	NA	NA	NA	Prostate	4.02566e-06	0.00231008	-4.61005	NA	NA	NA	0	0	1	0	1	NA	NA	NA	NA	-4.71307	-0.556701	NA	NA	NA	NA	NA	NA	2.4401e-06	0.577732	NA	NA	NA	NA	NA	NA	0.00168552	0.989371	NA	NA
EFNA4-EFNA3	NA	NA	NA	NA	NA	NA	NA	Skin_Not_Sun_Exposed_Suprapubic	4.02566e-06	0.00176834	-4.61005	NA	NA	NA	0	0	1	0	1	NA	NA	NA	NA	-4.71307	-0.556701	NA	NA	NA	NA	NA	NA	2.4401e-06	0.577732	NA	NA	NA	NA	NA	NA	0.00137902	0.988117	NA	NA
EFNA4-EFNA3	NA	NA	NA	NA	NA	NA	NA	Skin_Sun_Exposed_Lower_leg	4.02566e-06	0.00182997	-4.61005	NA	NA	NA	0	0	1	0	1	NA	NA	NA	NA	-4.71307	-0.556701	NA	NA	NA	NA	NA	NA	2.4401e-06	0.577732	NA	NA	NA	NA	NA	NA	0.00134513	0.990188	NA	NA
EFNA4-EFNA3	NA	NA	NA	NA	NA	NA	NA	Small_Intestine_Terminal_Ileum	2.2844e-06	0.00149464	-4.72648	NA	NA	NA	0	0	1	0	1	NA	NA	NA	NA	-4.82845	-0.542076	NA	NA	NA	NA	NA	NA	1.37602e-06	0.587766	NA	NA	NA	NA	NA	NA	0.00106314	0.986199	NA	NA
EFNA4-EFNA3	NA	NA	NA	NA	NA	NA	NA	Spleen	4.02566e-06	0.00193408	-4.61005	NA	NA	NA	0	0	1	0	1	NA	NA	NA	NA	-4.71307	-0.556701	NA	NA	NA	NA	NA	NA	2.4401e-06	0.577732	NA	NA	NA	NA	NA	NA	0.00137994	0.987157	NA	NA
EFNA4-EFNA3	NA	NA	NA	NA	NA	NA	NA	Stomach	4.02566e-06	0.00211985	-4.61005	NA	NA	NA	0	0	1	0	1	NA	NA	NA	NA	-4.71307	-0.556701	NA	NA	NA	NA	NA	NA	2.4401e-06	0.577732	NA	NA	NA	NA	NA	NA	0.0014283	0.986071	NA	NA
EFNA4-EFNA3	NA	NA	NA	NA	NA	NA	NA	Testis	4.02566e-06	0.00263376	-4.61005	NA	NA	NA	0	0	1	0	1	NA	NA	NA	NA	-4.71307	-0.556701	NA	NA	NA	NA	NA	NA	2.4401e-06	0.577732	NA	NA	NA	NA	NA	NA	0.00207222	0.981492	NA	NA
EFNA4-EFNA3	NA	NA	NA	NA	NA	NA	NA	Thyroid	4.02566e-06	0.00198007	-4.61005	NA	NA	NA	0	0	1	0	1	NA	NA	NA	NA	-4.71307	-0.556701	NA	NA	NA	NA	NA	NA	2.4401e-06	0.577732	NA	NA	NA	NA	NA	NA	0.00137101	0.985796	NA	NA
EFNA4-EFNA3	NA	NA	NA	NA	NA	NA	NA	Uterus	3.88261e-07	0.000282805	-5.07463	NA	NA	NA	0	0	1	0	1	NA	NA	NA	NA	-5.17249	-0.490986	NA	NA	NA	NA	NA	NA	2.30993e-07	0.623437	NA	NA	NA	NA	NA	NA	0.000176969	0.987053	NA	NA
EFNA4-EFNA3	NA	NA	NA	NA	NA	NA	NA	Vagina	4.02566e-06	0.00235057	-4.61005	NA	NA	NA	0	0	1	0	1	NA	NA	NA	NA	-4.71307	-0.556701	NA	NA	NA	NA	NA	NA	2.4401e-06	0.577732	NA	NA	NA	NA	NA	NA	0.00171886	0.983575	NA	NA
EFNA4-EFNA3	NA	NA	NA	NA	NA	NA	NA	smultixcan	4.02566e-06	0.00186267	-4.61005	NA	NA	NA	0	0	1	0	1	NA	NA	NA	NA	-3.94586	-0.556701	NA	NA	NA	NA	NA	NA	8.15314e-07	0.577732	NA	NA	NA	NA	NA	NA	0.000484639	0.975589	NA	NA
ENSG00000167807	NA	NA	NA	NA	NA	NA	NA	Adipose_Subcutaneous	4.06792e-08	3.25841e-05	5.48788	NA	NA	NA	0	0	1	0	1	NA	NA	NA	NA	5.71728	1.57447	NA	NA	NA	NA	NA	NA	1.08241e-08	0.115379	NA	NA	NA	NA	NA	NA	9.57851e-06	0.877932	NA	NA
ENSG00000167807	NA	NA	NA	NA	NA	NA	NA	Adrenal_Gland	4.06792e-08	5.00195e-05	5.48788	NA	NA	NA	0	0	1	0	1	NA	NA	NA	NA	5.71728	1.57447	NA	NA	NA	NA	NA	NA	1.08241e-08	0.115379	NA	NA	NA	NA	NA	NA	1.36422e-05	0.878307	NA	NA
ENSG00000167807	NA	NA	NA	NA	NA	NA	NA	Artery_Coronary	4.06792e-08	3.96241e-05	5.48788	NA	NA	NA	0	0	1	0	1	NA	NA	NA	NA	5.71728	1.57447	NA	NA	NA	NA	NA	NA	1.08241e-08	0.115379	NA	NA	NA	NA	NA	NA	1.11771e-05	0.870667	NA	NA
ENSG00000167807	NA	NA	NA	NA	NA	NA	NA	Brain_Amygdala	4.06792e-08	4.17956e-05	5.48788	NA	NA	NA	0	0	1	0	1	NA	NA	NA	NA	5.71728	1.57447	NA	NA	NA	NA	NA	NA	1.08241e-08	0.115379	NA	NA	NA	NA	NA	NA	1.20905e-05	0.881301	NA	NA
ENSG00000167807	NA	NA	NA	NA	NA	NA	NA	Brain_Caudate_basal_ganglia	4.06792e-08	5.28744e-05	5.48788	NA	NA	NA	0	0	1	0	1	NA	NA	NA	NA	5.71728	1.57447	NA	NA	NA	NA	NA	NA	1.08241e-08	0.115379	NA	NA	NA	NA	NA	NA	1.44297e-05	0.874922	NA	NA
ENSG00000167807	NA	NA	NA	NA	NA	NA	NA	Brain_Cerebellar_Hemisphere	4.06792e-08	3.78194e-05	5.48788	NA	NA	NA	0	0	1	0	1	NA	NA	NA	NA	5.71728	1.57447	NA	NA	NA	NA	NA	NA	1.08241e-08	0.115379	NA	NA	NA	NA	NA	NA	1.13603e-05	0.858589	NA	NA
ENSG00000167807	NA	NA	NA	NA	NA	NA	NA	Brain_Hypothalamus	4.06792e-08	5.53405e-05	5.48788	NA	NA	NA	0	0	1	0	1	NA	NA	NA	NA	5.71728	1.57447	NA	NA	NA	NA	NA	NA	1.08241e-08	0.115379	NA	NA	NA	NA	NA	NA	1.60711e-05	0.878596	NA	NA
ENSG00000167807	NA	NA	NA	NA	NA	NA	NA	Brain_Nucleus_accumbens_basal_ganglia	4.06792e-08	6.02627e-05	5.48788	NA	NA	NA	0	0	1	0	1	NA	NA	NA	NA	5.71728	1.57447	NA	NA	NA	NA	NA	NA	1.08241e-08	0.115379	NA	NA	NA	NA	NA	NA	1.64329e-05	0.879083	NA	NA
ENSG00000167807	NA	NA	NA	NA	NA	NA	NA	Cells_Cultured_fibroblasts	4.06792e-08	5.59882e-05	-5.48788	NA	NA	NA	0	0	1	0	1	NA	NA	NA	NA	-5.71728	-1.57447	NA	NA	NA	NA	NA	NA	1.08241e-08	0.115379	NA	NA	NA	NA	NA	NA	1.45752e-05	0.875999	NA	NA
ENSG00000167807	NA	NA	NA	NA	NA	NA	NA	Cells_EBV-transformed_lymphocytes	4.06792e-08	4.15248e-05	5.48788	NA	NA	NA	0	0	1	0	1	NA	NA	NA	NA	5.71728	1.57447	NA	NA	NA	NA	NA	NA	1.08241e-08	0.115379	NA	NA	NA	NA	NA	NA	1.1757e-05	0.866719	NA	NA
ENSG00000167807	NA	NA	NA	NA	NA	NA	NA	Esophagus_Muscularis	4.06792e-08	4.41314e-05	5.48788	NA	NA	NA	0	0	1	0	1	NA	NA	NA	NA	5.71728	1.57447	NA	NA	NA	NA	NA	NA	1.08241e-08	0.115379	NA	NA	NA	NA	NA	NA	1.20323e-05	0.884505	NA	NA
ENSG00000167807	NA	NA	NA	NA	NA	NA	NA	Heart_Atrial_Appendage	4.06792e-08	4.10279e-05	5.48788	NA	NA	NA	0	0	1	0	1	NA	NA	NA	NA	5.71728	1.57447	NA	NA	NA	NA	NA	NA	1.08241e-08	0.115379	NA	NA	NA	NA	NA	NA	1.25382e-05	0.876618	NA	NA
ENSG00000167807	NA	NA	NA	NA	NA	NA	NA	Heart_Left_Ventricle	4.06792e-08	4.84383e-05	5.48788	NA	NA	NA	0	0	1	0	1	NA	NA	NA	NA	5.71728	1.57447	NA	NA	NA	NA	NA	NA	1.08241e-08	0.115379	NA	NA	NA	NA	NA	NA	1.32157e-05	0.885168	NA	NA
ENSG00000167807	NA	NA	NA	NA	NA	NA	NA	Kidney_Cortex	4.06792e-08	3.52844e-05	5.48788	NA	NA	NA	0	0	1	0	1	NA	NA	NA	NA	5.71728	1.57447	NA	NA	NA	NA	NA	NA	1.08241e-08	0.115379	NA	NA	NA	NA	NA	NA	1.06652e-05	0.893384	NA	NA
ENSG00000167807	NA	NA	NA	NA	NA	NA	NA	Lung	4.06792e-08	2.82102e-05	5.48788	NA	NA	NA	0	0	1	0	1	NA	NA	NA	NA	5.71728	1.57447	NA	NA	NA	NA	NA	NA	1.08241e-08	0.115379	NA	NA	NA	NA	NA	NA	8.02518e-06	0.882753	NA	NA
ENSG00000167807	NA	NA	NA	NA	NA	NA	NA	Muscle_Skeletal	4.06792e-08	5.08368e-05	5.48788	NA	NA	NA	0	0	1	0	1	NA	NA	NA	NA	5.71728	1.57447	NA	NA	NA	NA	NA	NA	1.08241e-08	0.115379	NA	NA	NA	NA	NA	NA	1.38576e-05	0.890158	NA	NA
ENSG00000167807	NA	NA	NA	NA	NA	NA	NA	Nerve_Tibial	4.06792e-08	3.6351e-05	5.48788	NA	NA	NA	0	0	1	0	1	NA	NA	NA	NA	5.71728	1.57447	NA	NA	NA	NA	NA	NA	1.08241e-08	0.115379	NA	NA	NA	NA	NA	NA	9.92031e-06	0.873733	NA	NA
ENSG00000167807	NA	NA	NA	NA	NA	NA	NA	Ovary	4.06792e-08	4.71337e-05	5.48788	NA	NA	NA	0	0	1	0	1	NA	NA	NA	NA	5.71728	1.57447	NA	NA	NA	NA	NA	NA	1.08241e-08	0.115379	NA	NA	NA	NA	NA	NA	1.44633e-05	0.867708	NA	NA
ENSG00000167807	NA	NA	NA	NA	NA	NA	NA	Pancreas	4.06792e-08	5.33124e-05	5.48788	NA	NA	NA	0	0	1	0	1	NA	NA	NA	NA	5.71728	1.57447	NA	NA	NA	NA	NA	NA	1.08241e-08	0.115379	NA	NA	NA	NA	NA	NA	1.74802e-05	0.880229	NA	NA
ENSG00000167807	NA	NA	NA	NA	NA	NA	NA	Prostate	4.06792e-08	4.21686e-05	5.48788	NA	NA	NA	0	0	1	0	1	NA	NA	NA	NA	5.71728	1.57447	NA	NA	NA	NA	NA	NA	1.08241e-08	0.115379	NA	NA	NA	NA	NA	NA	1.19065e-05	0.870143	NA	NA
ENSG00000167807	NA	NA	NA	NA	NA	NA	NA	Skin_Sun_Exposed_Lower_leg	4.06792e-08	3.55237e-05	5.48788	NA	NA	NA	0	0	1	0	1	NA	NA	NA	NA	5.71728	1.57447	NA	NA	NA	NA	NA	NA	1.08241e-08	0.115379	NA	NA	NA	NA	NA	NA	1.05201e-05	0.867435	NA	NA
ENSG00000167807	NA	NA	NA	NA	NA	NA	NA	Small_Intestine_Terminal_Ileum	4.06792e-08	4.70893e-05	5.48788	NA	NA	NA	0	0	1	0	1	NA	NA	NA	NA	5.71728	1.57447	NA	NA	NA	NA	NA	NA	1.08241e-08	0.115379	NA	NA	NA	NA	NA	NA	1.39383e-05	0.889893	NA	NA
ENSG00000167807	NA	NA	NA	NA	NA	NA	NA	Testis	4.06792e-08	7.52538e-05	5.48788	NA	NA	NA	0	0	1	0	1	NA	NA	NA	NA	5.71728	1.57447	NA	NA	NA	NA	NA	NA	1.08241e-08	0.115379	NA	NA	NA	NA	NA	NA	2.20251e-05	0.842697	NA	NA
ENSG00000167807	NA	NA	NA	NA	NA	NA	NA	Thyroid	4.06792e-08	3.60154e-05	5.48788	NA	NA	NA	0	0	1	0	1	NA	NA	NA	NA	5.71728	1.57447	NA	NA	NA	NA	NA	NA	1.08241e-08	0.115379	NA	NA	NA	NA	NA	NA	1.00884e-05	0.876142	NA	NA
ENSG00000167807	NA	NA	NA	NA	NA	NA	NA	smultixcan	4.06792e-08	3.60059e-05	5.48788	NA	NA	NA	0	0	1	0	1	NA	NA	NA	NA	5.71728	1.57447	NA	NA	NA	NA	NA	NA	1.08241e-08	0.115379	NA	NA	NA	NA	NA	NA	1.0906e-05	0.850814	NA	NA
ENSG00000249209	NA	NA	NA	NA	NA	NA	NA	Brain_Amygdala	3.26527e-08	3.55222e-05	5.52658	NA	NA	NA	0	0	1	0	1	NA	NA	NA	NA	5.30544	-2	NA	NA	NA	NA	NA	NA	1.12401e-07	0.0455003	NA	NA	NA	NA	NA	NA	8.89328e-05	0.787342	NA	NA
ENSG00000249209	NA	NA	NA	NA	NA	NA	NA	Brain_Cerebellar_Hemisphere	3.26527e-08	3.13057e-05	5.52658	NA	NA	NA	0	0	1	0	1	NA	NA	NA	NA	5.30544	-2	NA	NA	NA	NA	NA	NA	1.12401e-07	0.0455003	NA	NA	NA	NA	NA	NA	0.000101116	0.764905	NA	NA
ENSG00000249209	NA	NA	NA	NA	NA	NA	NA	Brain_Putamen_basal_ganglia	2.75935e-08	3.17209e-05	5.55606	NA	NA	NA	0	0	1	0	1	NA	NA	NA	NA	5.2814	-2.41176	NA	NA	NA	NA	NA	NA	1.282e-07	0.0158755	NA	NA	NA	NA	NA	NA	0.000130648	0.705976	NA	NA
ENSG00000249209	NA	NA	NA	NA	NA	NA	NA	Kidney_Cortex	3.26527e-08	2.97384e-05	5.52658	NA	NA	NA	0	0	1	0	1	NA	NA	NA	NA	5.30544	-2	NA	NA	NA	NA	NA	NA	1.12401e-07	0.0455003	NA	NA	NA	NA	NA	NA	9.56484e-05	0.783579	NA	NA
ENSG00000249209	NA	NA	NA	NA	NA	NA	NA	Nerve_Tibial	3.26527e-08	2.99266e-05	5.52658	NA	NA	NA	0	0	1	0	1	NA	NA	NA	NA	5.30544	-2	NA	NA	NA	NA	NA	NA	1.12401e-07	0.0455003	NA	NA	NA	NA	NA	NA	9.36507e-05	0.780443	NA	NA
ENSG00000249209	NA	NA	NA	NA	NA	NA	NA	Thyroid	2.75935e-08	2.57157e-05	5.55606	NA	NA	NA	0	0	1	0	1	NA	NA	NA	NA	5.2814	-2.41176	NA	NA	NA	NA	NA	NA	1.282e-07	0.0158755	NA	NA	NA	NA	NA	NA	0.000101303	0.670655	NA	NA
ENSG00000249209	NA	NA	NA	NA	NA	NA	NA	Uterus	1.42577e-08	1.37353e-05	5.67026	NA	NA	NA	0	0	1	0	1	NA	NA	NA	NA	5.44802	-2.01583	NA	NA	NA	NA	NA	NA	5.09341e-08	0.0438173	NA	NA	NA	NA	NA	NA	4.76823e-05	0.790803	NA	NA
ENSG00000249209	NA	NA	NA	NA	NA	NA	NA	smultixcan	3.86674e-08	3.49505e-05	0.706664	NA	NA	NA	0	0	1	0	1	NA	NA	NA	NA	0.57371	-1.06704	NA	NA	NA	NA	NA	NA	1.6245e-07	0.0539347	NA	NA	NA	NA	NA	NA	0.000116342	0.789896	NA	NA
ENSG00000249624	NA	NA	NA	NA	NA	NA	NA	Adipose_Subcutaneous	2.00943e-41	6.76014e-37	13.4815	NA	NA	NA	0	0	1	0	1	NA	NA	NA	NA	13.5536	-0.112676	NA	NA	NA	NA	NA	NA	7.54413e-42	0.910287	NA	NA	NA	NA	NA	NA	2.60363e-37	0.998606	NA	NA
ENSG00000249624	NA	NA	NA	NA	NA	NA	NA	Adipose_Visceral_Omentum	1.06733e-39	8.91136e-36	13.1852	NA	NA	NA	0	0	1	0	1	NA	NA	NA	NA	13.2888	0.15942	NA	NA	NA	NA	NA	NA	2.68717e-40	0.873338	NA	NA	NA	NA	NA	NA	3.41422e-36	0.993114	NA	NA
ENSG00000249624	NA	NA	NA	NA	NA	NA	NA	Adrenal_Gland	1.09375e-39	1.54662e-35	13.1834	NA	NA	NA	0	0	1	0	1	NA	NA	NA	NA	13.2574	-0.0857143	NA	NA	NA	NA	NA	NA	4.09036e-40	0.931694	NA	NA	NA	NA	NA	NA	5.92857e-36	0.996153	NA	NA
ENSG00000249624	NA	NA	NA	NA	NA	NA	NA	Artery_Aorta	1.61924e-39	1.01721e-35	13.1538	NA	NA	NA	0	0	1	0	1	NA	NA	NA	NA	13.256	0.15942	NA	NA	NA	NA	NA	NA	4.16652e-40	0.873338	NA	NA	NA	NA	NA	NA	2.68649e-36	0.990645	NA	NA
ENSG00000249624	NA	NA	NA	NA	NA	NA	NA	Artery_Coronary	2.54772e-39	2.64708e-35	13.1195	NA	NA	NA	0	0	1	0	1	NA	NA	NA	NA	13.2131	0.0724638	NA	NA	NA	NA	NA	NA	7.37119e-40	0.942233	NA	NA	NA	NA	NA	NA	7.86531e-36	0.996896	NA	NA
ENSG00000249624	NA	NA	NA	NA	NA	NA	NA	Artery_Tibial	1.61924e-39	1.72379e-35	13.1538	NA	NA	NA	0	0	1	0	1	NA	NA	NA	NA	13.256	0.15942	NA	NA	NA	NA	NA	NA	4.16652e-40	0.873338	NA	NA	NA	NA	NA	NA	4.54067e-36	0.993325	NA	NA
ENSG00000249624	NA	NA	NA	NA	NA	NA	NA	Brain_Amygdala	1.61924e-39	1.49731e-35	13.1538	NA	NA	NA	0	0	1	0	1	NA	NA	NA	NA	13.256	0.15942	NA	NA	NA	NA	NA	NA	4.16652e-40	0.873338	NA	NA	NA	NA	NA	NA	3.9559e-36	0.990251	NA	NA
ENSG00000249624	NA	NA	NA	NA	NA	NA	NA	Brain_Anterior_cingulate_cortex_BA24	1.09375e-39	1.79072e-35	-13.1834	NA	NA	NA	0	0	1	0	1	NA	NA	NA	NA	-13.2574	0.0857143	NA	NA	NA	NA	NA	NA	4.09036e-40	0.931694	NA	NA	NA	NA	NA	NA	4.73295e-36	0.997089	NA	NA
ENSG00000249624	NA	NA	NA	NA	NA	NA	NA	Brain_Caudate_basal_ganglia	1.61924e-39	1.99944e-35	13.1538	NA	NA	NA	0	0	1	0	1	NA	NA	NA	NA	13.256	0.15942	NA	NA	NA	NA	NA	NA	4.16652e-40	0.873338	NA	NA	NA	NA	NA	NA	5.27668e-36	0.992116	NA	NA
ENSG00000249624	NA	NA	NA	NA	NA	NA	NA	Brain_Cerebellar_Hemisphere	1.06733e-39	1.67782e-35	13.1852	NA	NA	NA	0	0	1	0	1	NA	NA	NA	NA	13.2888	0.15942	NA	NA	NA	NA	NA	NA	2.68717e-40	0.873338	NA	NA	NA	NA	NA	NA	6.43945e-36	0.990563	NA	NA
ENSG00000249624	NA	NA	NA	NA	NA	NA	NA	Brain_Cerebellum	2.54772e-39	4.02731e-35	13.1195	NA	NA	NA	0	0	1	0	1	NA	NA	NA	NA	13.2131	0.0724638	NA	NA	NA	NA	NA	NA	7.37119e-40	0.942233	NA	NA	NA	NA	NA	NA	1.1934e-35	0.997346	NA	NA
ENSG00000249624	NA	NA	NA	NA	NA	NA	NA	Brain_Cortex	8.08318e-34	7.76397e-30	-12.1219	NA	NA	NA	0	0	1	0	1	NA	NA	NA	NA	-12.2264	-0.23497	NA	NA	NA	NA	NA	NA	2.24786e-34	0.814232	NA	NA	NA	NA	NA	NA	2.28335e-30	0.984043	NA	NA
ENSG00000249624	NA	NA	NA	NA	NA	NA	NA	Brain_Frontal_Cortex_BA9	2.54772e-39	2.082e-35	13.1195	NA	NA	NA	0	0	1	0	1	NA	NA	NA	NA	13.2131	0.0724638	NA	NA	NA	NA	NA	NA	7.37119e-40	0.942233	NA	NA	NA	NA	NA	NA	6.18271e-36	0.996849	NA	NA
ENSG00000249624	NA	NA	NA	NA	NA	NA	NA	Brain_Nucleus_accumbens_basal_ganglia	1.99332e-33	2.50998e-29	12.0477	NA	NA	NA	0	0	1	0	1	NA	NA	NA	NA	12.1562	0.267606	NA	NA	NA	NA	NA	NA	5.31737e-34	0.789003	NA	NA	NA	NA	NA	NA	6.8618e-30	0.988156	NA	NA
ENSG00000249624	NA	NA	NA	NA	NA	NA	NA	Brain_Putamen_basal_ganglia	8.59575e-34	6.25828e-30	-12.1169	NA	NA	NA	0	0	1	0	1	NA	NA	NA	NA	-12.2188	-0.211268	NA	NA	NA	NA	NA	NA	2.46715e-34	0.832678	NA	NA	NA	NA	NA	NA	1.84378e-30	0.987198	NA	NA
ENSG00000249624	NA	NA	NA	NA	NA	NA	NA	Brain_Spinal_cord_cervical_c-1	1.06733e-39	8.01613e-36	13.1852	NA	NA	NA	0	0	1	0	1	NA	NA	NA	NA	13.2888	0.15942	NA	NA	NA	NA	NA	NA	2.68717e-40	0.873338	NA	NA	NA	NA	NA	NA	3.07909e-36	0.993065	NA	NA
ENSG00000249624	NA	NA	NA	NA	NA	NA	NA	Brain_Substantia_nigra	1.61924e-39	7.20887e-36	13.1538	NA	NA	NA	0	0	1	0	1	NA	NA	NA	NA	13.256	0.15942	NA	NA	NA	NA	NA	NA	4.16652e-40	0.873338	NA	NA	NA	NA	NA	NA	1.90879e-36	0.98721	NA	NA
ENSG00000249624	NA	NA	NA	NA	NA	NA	NA	Breast_Mammary_Tissue	1.06733e-39	7.56987e-36	13.1852	NA	NA	NA	0	0	1	0	1	NA	NA	NA	NA	13.2888	0.15942	NA	NA	NA	NA	NA	NA	2.68717e-40	0.873338	NA	NA	NA	NA	NA	NA	2.9062e-36	0.992641	NA	NA
ENSG00000249624	NA	NA	NA	NA	NA	NA	NA	Cells_Cultured_fibroblasts	1.61924e-39	1.56003e-35	13.1538	NA	NA	NA	0	0	1	0	1	NA	NA	NA	NA	13.256	0.15942	NA	NA	NA	NA	NA	NA	4.16652e-40	0.873338	NA	NA	NA	NA	NA	NA	4.1143e-36	0.989845	NA	NA
ENSG00000249624	NA	NA	NA	NA	NA	NA	NA	Cells_EBV-transformed_lymphocytes	1.61924e-39	1.15703e-35	13.1538	NA	NA	NA	0	0	1	0	1	NA	NA	NA	NA	13.256	0.15942	NA	NA	NA	NA	NA	NA	4.16652e-40	0.873338	NA	NA	NA	NA	NA	NA	3.05479e-36	0.990687	NA	NA
ENSG00000249624	NA	NA	NA	NA	NA	NA	NA	Colon_Sigmoid	1.06733e-39	3.43606e-35	13.1852	NA	NA	NA	0	0	1	0	1	NA	NA	NA	NA	13.2888	0.15942	NA	NA	NA	NA	NA	NA	2.68717e-40	0.873338	NA	NA	NA	NA	NA	NA	8.86633e-36	0.990758	NA	NA
ENSG00000249624	NA	NA	NA	NA	NA	NA	NA	Colon_Transverse	1.99332e-33	1.59062e-29	12.0477	NA	NA	NA	0	0	1	0	1	NA	NA	NA	NA	12.1562	0.267606	NA	NA	NA	NA	NA	NA	5.31737e-34	0.789003	NA	NA	NA	NA	NA	NA	4.35267e-30	0.989727	NA	NA
ENSG00000249624	NA	NA	NA	NA	NA	NA	NA	Esophagus_Gastroesophageal_Junction	1.99332e-33	1.58239e-29	12.0477	NA	NA	NA	0	0	1	0	1	NA	NA	NA	NA	12.1562	0.267606	NA	NA	NA	NA	NA	NA	5.31737e-34	0.789003	NA	NA	NA	NA	NA	NA	4.32794e-30	0.984956	NA	NA
ENSG00000249624	NA	NA	NA	NA	NA	NA	NA	Esophagus_Mucosa	1.09375e-39	1.57648e-35	13.1834	NA	NA	NA	0	0	1	0	1	NA	NA	NA	NA	13.2574	-0.0857143	NA	NA	NA	NA	NA	NA	4.09036e-40	0.931694	NA	NA	NA	NA	NA	NA	6.048e-36	0.998262	NA	NA
ENSG00000249624	NA	NA	NA	NA	NA	NA	NA	Esophagus_Muscularis	1.99332e-33	1.56779e-29	12.0477	NA	NA	NA	0	0	1	0	1	NA	NA	NA	NA	12.1562	0.267606	NA	NA	NA	NA	NA	NA	5.31737e-34	0.789003	NA	NA	NA	NA	NA	NA	4.2854e-30	0.985736	NA	NA
ENSG00000249624	NA	NA	NA	NA	NA	NA	NA	Heart_Atrial_Appendage	1.61924e-39	1.52425e-35	13.1538	NA	NA	NA	0	0	1	0	1	NA	NA	NA	NA	13.256	0.15942	NA	NA	NA	NA	NA	NA	4.16652e-40	0.873338	NA	NA	NA	NA	NA	NA	4.02194e-36	0.993258	NA	NA
ENSG00000249624	NA	NA	NA	NA	NA	NA	NA	Heart_Left_Ventricle	8.59575e-34	6.48234e-30	-12.1169	NA	NA	NA	0	0	1	0	1	NA	NA	NA	NA	-12.2188	-0.211268	NA	NA	NA	NA	NA	NA	2.46715e-34	0.832678	NA	NA	NA	NA	NA	NA	1.90776e-30	0.992119	NA	NA
ENSG00000249624	NA	NA	NA	NA	NA	NA	NA	Kidney_Cortex	8.59575e-34	3.91429e-30	-12.1169	NA	NA	NA	0	0	1	0	1	NA	NA	NA	NA	-12.2188	-0.211268	NA	NA	NA	NA	NA	NA	2.46715e-34	0.832678	NA	NA	NA	NA	NA	NA	1.15469e-30	0.989769	NA	NA
ENSG00000249624	NA	NA	NA	NA	NA	NA	NA	Liver	1.09375e-39	7.41274e-36	-13.1834	NA	NA	NA	0	0	1	0	1	NA	NA	NA	NA	-13.2574	0.0857143	NA	NA	NA	NA	NA	NA	4.09036e-40	0.931694	NA	NA	NA	NA	NA	NA	2.84825e-36	0.997441	NA	NA
ENSG00000249624	NA	NA	NA	NA	NA	NA	NA	Lung	1.09375e-39	9.48121e-36	13.1834	NA	NA	NA	0	0	1	0	1	NA	NA	NA	NA	13.2574	-0.0857143	NA	NA	NA	NA	NA	NA	4.09036e-40	0.931694	NA	NA	NA	NA	NA	NA	2.96556e-36	0.998642	NA	NA
ENSG00000249624	NA	NA	NA	NA	NA	NA	NA	Minor_Salivary_Gland	2.54772e-39	1.83385e-35	13.1195	NA	NA	NA	0	0	1	0	1	NA	NA	NA	NA	13.2131	0.0724638	NA	NA	NA	NA	NA	NA	7.37119e-40	0.942233	NA	NA	NA	NA	NA	NA	5.44547e-36	0.998199	NA	NA
ENSG00000249624	NA	NA	NA	NA	NA	NA	NA	Muscle_Skeletal	2.00943e-41	5.02238e-37	-13.4815	NA	NA	NA	0	0	1	0	1	NA	NA	NA	NA	-13.5536	0.112676	NA	NA	NA	NA	NA	NA	7.54413e-42	0.910287	NA	NA	NA	NA	NA	NA	1.93168e-37	0.996345	NA	NA
ENSG00000249624	NA	NA	NA	NA	NA	NA	NA	Nerve_Tibial	1.61924e-39	1.15756e-35	13.1538	NA	NA	NA	0	0	1	0	1	NA	NA	NA	NA	13.256	0.15942	NA	NA	NA	NA	NA	NA	4.16652e-40	0.873338	NA	NA	NA	NA	NA	NA	3.05489e-36	0.994754	NA	NA
ENSG00000249624	NA	NA	NA	NA	NA	NA	NA	Ovary	1.99332e-33	2.07863e-29	12.0477	NA	NA	NA	0	0	1	0	1	NA	NA	NA	NA	12.1562	0.267606	NA	NA	NA	NA	NA	NA	5.31737e-34	0.789003	NA	NA	NA	NA	NA	NA	5.68409e-30	0.986608	NA	NA
ENSG00000249624	NA	NA	NA	NA	NA	NA	NA	Pancreas	1.20703e-39	2.84738e-35	-13.1759	NA	NA	NA	0	0	1	0	1	NA	NA	NA	NA	-13.2509	0.0763458	NA	NA	NA	NA	NA	NA	4.45986e-40	0.939144	NA	NA	NA	NA	NA	NA	1.08036e-35	0.999072	NA	NA
ENSG00000249624	NA	NA	NA	NA	NA	NA	NA	Pituitary	1.06733e-39	1.7948e-35	13.1852	NA	NA	NA	0	0	1	0	1	NA	NA	NA	NA	13.2888	0.15942	NA	NA	NA	NA	NA	NA	2.68717e-40	0.873338	NA	NA	NA	NA	NA	NA	6.89041e-36	0.991056	NA	NA
ENSG00000249624	NA	NA	NA	NA	NA	NA	NA	Prostate	1.06733e-39	1.75739e-35	13.1852	NA	NA	NA	0	0	1	0	1	NA	NA	NA	NA	13.2888	0.15942	NA	NA	NA	NA	NA	NA	2.68717e-40	0.873338	NA	NA	NA	NA	NA	NA	6.74909e-36	0.994718	NA	NA
ENSG00000249624	NA	NA	NA	NA	NA	NA	NA	Skin_Not_Sun_Exposed_Suprapubic	1.61924e-39	2.6673e-35	13.1538	NA	NA	NA	0	0	1	0	1	NA	NA	NA	NA	13.256	0.15942	NA	NA	NA	NA	NA	NA	4.16652e-40	0.873338	NA	NA	NA	NA	NA	NA	7.03079e-36	0.992623	NA	NA
ENSG00000249624	NA	NA	NA	NA	NA	NA	NA	Skin_Sun_Exposed_Lower_leg	2.00943e-41	6.66811e-37	13.4815	NA	NA	NA	0	0	1	0	1	NA	NA	NA	NA	13.5536	-0.115332	NA	NA	NA	NA	NA	NA	7.54413e-42	0.908182	NA	NA	NA	NA	NA	NA	2.56629e-37	0.995911	NA	NA
ENSG00000249624	NA	NA	NA	NA	NA	NA	NA	Small_Intestine_Terminal_Ileum	1.53648e-33	1.15609e-29	12.0692	NA	NA	NA	0	0	1	0	1	NA	NA	NA	NA	12.1777	0.267606	NA	NA	NA	NA	NA	NA	4.08467e-34	0.789003	NA	NA	NA	NA	NA	NA	3.15592e-30	0.986665	NA	NA
ENSG00000249624	NA	NA	NA	NA	NA	NA	NA	Spleen	1.06733e-39	8.40769e-36	13.1852	NA	NA	NA	0	0	1	0	1	NA	NA	NA	NA	13.2888	0.15942	NA	NA	NA	NA	NA	NA	2.68717e-40	0.873338	NA	NA	NA	NA	NA	NA	2.62657e-36	0.994134	NA	NA
ENSG00000249624	NA	NA	NA	NA	NA	NA	NA	Stomach	1.09375e-39	1.50638e-35	-13.1834	NA	NA	NA	0	0	1	0	1	NA	NA	NA	NA	-13.2574	0.0857143	NA	NA	NA	NA	NA	NA	4.09036e-40	0.931694	NA	NA	NA	NA	NA	NA	3.97708e-36	0.99901	NA	NA
ENSG00000249624	NA	NA	NA	NA	NA	NA	NA	Thyroid	1.99332e-33	1.76478e-29	12.0477	NA	NA	NA	0	0	1	0	1	NA	NA	NA	NA	12.1562	0.267606	NA	NA	NA	NA	NA	NA	5.31737e-34	0.789003	NA	NA	NA	NA	NA	NA	4.83203e-30	0.990381	NA	NA
ENSG00000249624	NA	NA	NA	NA	NA	NA	NA	Uterus	1.09375e-39	1.63319e-35	-13.1834	NA	NA	NA	0	0	1	0	1	NA	NA	NA	NA	-13.2574	0.0857143	NA	NA	NA	NA	NA	NA	4.09036e-40	0.931694	NA	NA	NA	NA	NA	NA	6.26745e-36	0.995768	NA	NA
ENSG00000249624	NA	NA	NA	NA	NA	NA	NA	Vagina	2.54772e-39	3.57025e-35	13.1195	NA	NA	NA	0	0	1	0	1	NA	NA	NA	NA	13.2131	0.0724638	NA	NA	NA	NA	NA	NA	7.37119e-40	0.942233	NA	NA	NA	NA	NA	NA	1.05942e-35	0.997329	NA	NA
ENSG00000249624	NA	NA	NA	NA	NA	NA	NA	Whole_Blood	1.61924e-39	7.67723e-36	13.1538	NA	NA	NA	0	0	1	0	1	NA	NA	NA	NA	13.256	0.15942	NA	NA	NA	NA	NA	NA	4.16652e-40	0.873338	NA	NA	NA	NA	NA	NA	2.02566e-36	0.990959	NA	NA
ENSG00000249624	NA	NA	NA	NA	NA	NA	NA	smultixcan	9.41225e-40	3.18829e-35	13.1657	NA	NA	NA	0	0	1	0	1	NA	NA	NA	NA	13.2685	0.15942	NA	NA	NA	NA	NA	NA	2.38759e-40	0.873061	NA	NA	NA	NA	NA	NA	1.06487e-35	0.993046	NA	NA
ENSG00000256500	NA	NA	NA	NA	NA	NA	NA	Adipose_Subcutaneous	1.38162e-05	0.00540469	-4.34676	NA	NA	NA	0	0	1	0	1	NA	NA	NA	NA	-4.56914	-1.58333	NA	NA	NA	NA	NA	NA	4.89734e-06	0.113346	NA	NA	NA	NA	NA	NA	0.00228401	0.876355	NA	NA
ENSG00000256500	NA	NA	NA	NA	NA	NA	NA	Artery_Aorta	1.38162e-05	0.00594473	-4.34676	NA	NA	NA	0	0	1	0	1	NA	NA	NA	NA	-4.56914	-1.58333	NA	NA	NA	NA	NA	NA	4.89734e-06	0.113346	NA	NA	NA	NA	NA	NA	0.00262346	0.862872	NA	NA
ENSG00000256500	NA	NA	NA	NA	NA	NA	NA	Artery_Tibial	1.38162e-05	0.00612843	-4.34676	NA	NA	NA	0	0	1	0	1	NA	NA	NA	NA	-4.56914	-1.58333	NA	NA	NA	NA	NA	NA	4.89734e-06	0.113346	NA	NA	NA	NA	NA	NA	0.00271379	0.868493	NA	NA
ENSG00000256500	NA	NA	NA	NA	NA	NA	NA	Breast_Mammary_Tissue	1.38162e-05	0.00498029	-4.34676	NA	NA	NA	0	0	1	0	1	NA	NA	NA	NA	-4.56914	-1.58333	NA	NA	NA	NA	NA	NA	4.89734e-06	0.113346	NA	NA	NA	NA	NA	NA	0.00212168	0.882672	NA	NA
ENSG00000256500	NA	NA	NA	NA	NA	NA	NA	Cells_Cultured_fibroblasts	1.38162e-05	0.00633855	-4.34676	NA	NA	NA	0	0	1	0	1	NA	NA	NA	NA	-4.56914	-1.58333	NA	NA	NA	NA	NA	NA	4.89734e-06	0.113346	NA	NA	NA	NA	NA	NA	0.00272315	0.872022	NA	NA
ENSG00000256500	NA	NA	NA	NA	NA	NA	NA	Heart_Left_Ventricle	1.38162e-05	0.00612896	-4.34676	NA	NA	NA	0	0	1	0	1	NA	NA	NA	NA	-4.56914	-1.58333	NA	NA	NA	NA	NA	NA	4.89734e-06	0.113346	NA	NA	NA	NA	NA	NA	0.00280859	0.884746	NA	NA
ENSG00000256500	NA	NA	NA	NA	NA	NA	NA	Nerve_Tibial	1.38162e-05	0.00554882	-4.34676	NA	NA	NA	0	0	1	0	1	NA	NA	NA	NA	-4.56914	-1.58333	NA	NA	NA	NA	NA	NA	4.89734e-06	0.113346	NA	NA	NA	NA	NA	NA	0.00259966	0.872185	NA	NA
ENSG00000256500	NA	NA	NA	NA	NA	NA	NA	Skin_Sun_Exposed_Lower_leg	1.38162e-05	0.00533111	-4.34676	NA	NA	NA	0	0	1	0	1	NA	NA	NA	NA	-4.56914	-1.58333	NA	NA	NA	NA	NA	NA	4.89734e-06	0.113346	NA	NA	NA	NA	NA	NA	0.00241224	0.866406	NA	NA
ENSG00000256500	NA	NA	NA	NA	NA	NA	NA	Whole_Blood	1.38162e-05	0.00707589	-4.34676	NA	NA	NA	0	0	1	0	1	NA	NA	NA	NA	-4.56914	-1.58333	NA	NA	NA	NA	NA	NA	4.89734e-06	0.113346	NA	NA	NA	NA	NA	NA	0.00311396	0.875803	NA	NA
ENSG00000267198	NA	NA	NA	NA	NA	NA	NA	Esophagus_Mucosa	1.1436e-05	0.00492038	-4.38807	NA	NA	NA	0	0	1	0	1	NA	NA	NA	NA	-4.38788	0.233766	NA	NA	NA	NA	NA	NA	1.14461e-05	0.815166	NA	NA	NA	NA	NA	NA	0.00505201	0.991226	NA	NA
ENSG00000267198	NA	NA	NA	NA	NA	NA	NA	smultixcan	1.1436e-05	0.00435764	-4.38807	NA	NA	NA	0	0	1	0	1	NA	NA	NA	NA	-4.38788	0.233766	NA	NA	NA	NA	NA	NA	1.14461e-05	0.815166	NA	NA	NA	NA	NA	NA	0.00433363	0.989821	NA	NA
ENSG00000267303	NA	NA	NA	NA	NA	NA	NA	Adipose_Subcutaneous	4.06792e-08	3.25841e-05	5.48788	NA	NA	NA	0	0	1	0	1	NA	NA	NA	NA	5.71728	1.57447	NA	NA	NA	NA	NA	NA	1.08241e-08	0.115379	NA	NA	NA	NA	NA	NA	9.57851e-06	0.877932	NA	NA
ENSG00000267303	NA	NA	NA	NA	NA	NA	NA	Adrenal_Gland	4.06792e-08	5.00195e-05	5.48788	NA	NA	NA	0	0	1	0	1	NA	NA	NA	NA	5.71728	1.57447	NA	NA	NA	NA	NA	NA	1.08241e-08	0.115379	NA	NA	NA	NA	NA	NA	1.36422e-05	0.878307	NA	NA
ENSG00000267303	NA	NA	NA	NA	NA	NA	NA	Artery_Coronary	4.06792e-08	3.96241e-05	5.48788	NA	NA	NA	0	0	1	0	1	NA	NA	NA	NA	5.71728	1.57447	NA	NA	NA	NA	NA	NA	1.08241e-08	0.115379	NA	NA	NA	NA	NA	NA	1.11771e-05	0.870667	NA	NA
ENSG00000267303	NA	NA	NA	NA	NA	NA	NA	Brain_Amygdala	4.06792e-08	4.17956e-05	5.48788	NA	NA	NA	0	0	1	0	1	NA	NA	NA	NA	5.71728	1.57447	NA	NA	NA	NA	NA	NA	1.08241e-08	0.115379	NA	NA	NA	NA	NA	NA	1.20905e-05	0.881301	NA	NA
ENSG00000267303	NA	NA	NA	NA	NA	NA	NA	Brain_Caudate_basal_ganglia	4.06792e-08	5.28744e-05	5.48788	NA	NA	NA	0	0	1	0	1	NA	NA	NA	NA	5.71728	1.57447	NA	NA	NA	NA	NA	NA	1.08241e-08	0.115379	NA	NA	NA	NA	NA	NA	1.44297e-05	0.874922	NA	NA
ENSG00000267303	NA	NA	NA	NA	NA	NA	NA	Brain_Cerebellar_Hemisphere	4.06792e-08	3.78194e-05	5.48788	NA	NA	NA	0	0	1	0	1	NA	NA	NA	NA	5.71728	1.57447	NA	NA	NA	NA	NA	NA	1.08241e-08	0.115379	NA	NA	NA	NA	NA	NA	1.13603e-05	0.858589	NA	NA
ENSG00000267303	NA	NA	NA	NA	NA	NA	NA	Brain_Hypothalamus	4.06792e-08	5.53405e-05	5.48788	NA	NA	NA	0	0	1	0	1	NA	NA	NA	NA	5.71728	1.57447	NA	NA	NA	NA	NA	NA	1.08241e-08	0.115379	NA	NA	NA	NA	NA	NA	1.60711e-05	0.878596	NA	NA
ENSG00000267303	NA	NA	NA	NA	NA	NA	NA	Brain_Nucleus_accumbens_basal_ganglia	4.06792e-08	6.02627e-05	5.48788	NA	NA	NA	0	0	1	0	1	NA	NA	NA	NA	5.71728	1.57447	NA	NA	NA	NA	NA	NA	1.08241e-08	0.115379	NA	NA	NA	NA	NA	NA	1.64329e-05	0.879083	NA	NA
ENSG00000267303	NA	NA	NA	NA	NA	NA	NA	Cells_EBV-transformed_lymphocytes	4.06792e-08	4.15248e-05	5.48788	NA	NA	NA	0	0	1	0	1	NA	NA	NA	NA	5.71728	1.57447	NA	NA	NA	NA	NA	NA	1.08241e-08	0.115379	NA	NA	NA	NA	NA	NA	1.1757e-05	0.866719	NA	NA
ENSG00000267303	NA	NA	NA	NA	NA	NA	NA	Esophagus_Muscularis	4.06792e-08	4.41314e-05	5.48788	NA	NA	NA	0	0	1	0	1	NA	NA	NA	NA	5.71728	1.57447	NA	NA	NA	NA	NA	NA	1.08241e-08	0.115379	NA	NA	NA	NA	NA	NA	1.20323e-05	0.884505	NA	NA
ENSG00000267303	NA	NA	NA	NA	NA	NA	NA	Heart_Atrial_Appendage	4.06792e-08	4.10279e-05	5.48788	NA	NA	NA	0	0	1	0	1	NA	NA	NA	NA	5.71728	1.57447	NA	NA	NA	NA	NA	NA	1.08241e-08	0.115379	NA	NA	NA	NA	NA	NA	1.25382e-05	0.876618	NA	NA
ENSG00000267303	NA	NA	NA	NA	NA	NA	NA	Heart_Left_Ventricle	4.06792e-08	4.84383e-05	5.48788	NA	NA	NA	0	0	1	0	1	NA	NA	NA	NA	5.71728	1.57447	NA	NA	NA	NA	NA	NA	1.08241e-08	0.115379	NA	NA	NA	NA	NA	NA	1.32157e-05	0.885168	NA	NA
ENSG00000267303	NA	NA	NA	NA	NA	NA	NA	Kidney_Cortex	4.06792e-08	3.52844e-05	5.48788	NA	NA	NA	0	0	1	0	1	NA	NA	NA	NA	5.71728	1.57447	NA	NA	NA	NA	NA	NA	1.08241e-08	0.115379	NA	NA	NA	NA	NA	NA	1.06652e-05	0.893384	NA	NA
ENSG00000267303	NA	NA	NA	NA	NA	NA	NA	Lung	4.06792e-08	2.82102e-05	5.48788	NA	NA	NA	0	0	1	0	1	NA	NA	NA	NA	5.71728	1.57447	NA	NA	NA	NA	NA	NA	1.08241e-08	0.115379	NA	NA	NA	NA	NA	NA	8.02518e-06	0.882753	NA	NA
ENSG00000267303	NA	NA	NA	NA	NA	NA	NA	Muscle_Skeletal	4.06792e-08	5.08368e-05	5.48788	NA	NA	NA	0	0	1	0	1	NA	NA	NA	NA	5.71728	1.57447	NA	NA	NA	NA	NA	NA	1.08241e-08	0.115379	NA	NA	NA	NA	NA	NA	1.38576e-05	0.890158	NA	NA
ENSG00000267303	NA	NA	NA	NA	NA	NA	NA	Nerve_Tibial	4.06792e-08	3.6351e-05	5.48788	NA	NA	NA	0	0	1	0	1	NA	NA	NA	NA	5.71728	1.57447	NA	NA	NA	NA	NA	NA	1.08241e-08	0.115379	NA	NA	NA	NA	NA	NA	9.92031e-06	0.873733	NA	NA
ENSG00000267303	NA	NA	NA	NA	NA	NA	NA	Ovary	4.06792e-08	4.71337e-05	5.48788	NA	NA	NA	0	0	1	0	1	NA	NA	NA	NA	5.71728	1.57447	NA	NA	NA	NA	NA	NA	1.08241e-08	0.115379	NA	NA	NA	NA	NA	NA	1.44633e-05	0.867708	NA	NA
ENSG00000267303	NA	NA	NA	NA	NA	NA	NA	Pancreas	4.06792e-08	5.33124e-05	5.48788	NA	NA	NA	0	0	1	0	1	NA	NA	NA	NA	5.71728	1.57447	NA	NA	NA	NA	NA	NA	1.08241e-08	0.115379	NA	NA	NA	NA	NA	NA	1.74802e-05	0.880229	NA	NA
ENSG00000267303	NA	NA	NA	NA	NA	NA	NA	Prostate	4.06792e-08	4.21686e-05	5.48788	NA	NA	NA	0	0	1	0	1	NA	NA	NA	NA	5.71728	1.57447	NA	NA	NA	NA	NA	NA	1.08241e-08	0.115379	NA	NA	NA	NA	NA	NA	1.19065e-05	0.870143	NA	NA
ENSG00000267303	NA	NA	NA	NA	NA	NA	NA	Skin_Sun_Exposed_Lower_leg	4.06792e-08	3.55237e-05	5.48788	NA	NA	NA	0	0	1	0	1	NA	NA	NA	NA	5.71728	1.57447	NA	NA	NA	NA	NA	NA	1.08241e-08	0.115379	NA	NA	NA	NA	NA	NA	1.05201e-05	0.867435	NA	NA
ENSG00000267303	NA	NA	NA	NA	NA	NA	NA	Small_Intestine_Terminal_Ileum	4.06792e-08	4.70893e-05	5.48788	NA	NA	NA	0	0	1	0	1	NA	NA	NA	NA	5.71728	1.57447	NA	NA	NA	NA	NA	NA	1.08241e-08	0.115379	NA	NA	NA	NA	NA	NA	1.39383e-05	0.889893	NA	NA
ENSG00000267303	NA	NA	NA	NA	NA	NA	NA	Testis	4.06792e-08	7.52538e-05	5.48788	NA	NA	NA	0	0	1	0	1	NA	NA	NA	NA	5.71728	1.57447	NA	NA	NA	NA	NA	NA	1.08241e-08	0.115379	NA	NA	NA	NA	NA	NA	2.20251e-05	0.842697	NA	NA
ENSG00000267303	NA	NA	NA	NA	NA	NA	NA	Thyroid	4.06792e-08	3.60154e-05	5.48788	NA	NA	NA	0	0	1	0	1	NA	NA	NA	NA	5.71728	1.57447	NA	NA	NA	NA	NA	NA	1.08241e-08	0.115379	NA	NA	NA	NA	NA	NA	1.00884e-05	0.876142	NA	NA
ENSG00000267303	NA	NA	NA	NA	NA	NA	NA	smultixcan	4.06792e-08	3.60059e-05	5.48788	NA	NA	NA	0	0	1	0	1	NA	NA	NA	NA	5.71728	1.57447	NA	NA	NA	NA	NA	NA	1.08241e-08	0.115379	NA	NA	NA	NA	NA	NA	1.0906e-05	0.850814	NA	NA
ENSG00000281938	NA	NA	NA	NA	NA	NA	NA	Brain_Amygdala	1.04119e-05	0.00458471	4.40844	NA	NA	NA	0	0	1	0	1	NA	NA	NA	NA	4.19209	-1.9276	NA	NA	NA	NA	NA	NA	2.764e-05	0.0539049	NA	NA	NA	NA	NA	NA	0.010692	0.827533	NA	NA
ENSG00000281938	NA	NA	NA	NA	NA	NA	NA	Brain_Anterior_cingulate_cortex_BA24	8.13321e-06	0.00418349	4.46165	NA	NA	NA	0	0	1	0	1	NA	NA	NA	NA	4.24329	-1.94633	NA	NA	NA	NA	NA	NA	2.20269e-05	0.0516151	NA	NA	NA	NA	NA	NA	0.0102128	0.796849	NA	NA
ENSG00000281938	NA	NA	NA	NA	NA	NA	NA	Brain_Caudate_basal_ganglia	6.42438e-07	0.000689811	4.978	NA	NA	NA	0	0	1	0	1	NA	NA	NA	NA	4.79083	-1.74684	NA	NA	NA	NA	NA	NA	1.66091e-06	0.0806659	NA	NA	NA	NA	NA	NA	0.00161804	0.840433	NA	NA
ENSG00000281938	NA	NA	NA	NA	NA	NA	NA	Brain_Cerebellar_Hemisphere	1.08775e-05	0.00483655	4.39895	NA	NA	NA	0	0	1	0	1	NA	NA	NA	NA	4.18153	-1.93504	NA	NA	NA	NA	NA	NA	2.89559e-05	0.0529858	NA	NA	NA	NA	NA	NA	0.0103603	0.788646	NA	NA
ENSG00000281938	NA	NA	NA	NA	NA	NA	NA	Brain_Cerebellum	9.1946e-06	0.00447211	4.4353	NA	NA	NA	0	0	1	0	1	NA	NA	NA	NA	4.21631	-1.94924	NA	NA	NA	NA	NA	NA	2.48331e-05	0.0512664	NA	NA	NA	NA	NA	NA	0.0103089	0.797386	NA	NA
ENSG00000281938	NA	NA	NA	NA	NA	NA	NA	Brain_Cortex	7.5123e-06	0.00357124	4.47863	NA	NA	NA	0	0	1	0	1	NA	NA	NA	NA	4.26089	-1.94283	NA	NA	NA	NA	NA	NA	2.03613e-05	0.0520373	NA	NA	NA	NA	NA	NA	0.00883328	0.80333	NA	NA
ENSG00000281938	NA	NA	NA	NA	NA	NA	NA	Brain_Frontal_Cortex_BA9	6.42438e-07	0.00071591	4.978	NA	NA	NA	0	0	1	0	1	NA	NA	NA	NA	4.79083	-1.74684	NA	NA	NA	NA	NA	NA	1.66091e-06	0.0806659	NA	NA	NA	NA	NA	NA	0.00167174	0.82508	NA	NA
ENSG00000281938	NA	NA	NA	NA	NA	NA	NA	Brain_Hippocampus	6.42438e-07	0.000744336	4.978	NA	NA	NA	0	0	1	0	1	NA	NA	NA	NA	4.79083	-1.74684	NA	NA	NA	NA	NA	NA	1.66091e-06	0.0806659	NA	NA	NA	NA	NA	NA	0.00175082	0.837762	NA	NA
ENSG00000281938	NA	NA	NA	NA	NA	NA	NA	Brain_Putamen_basal_ganglia	6.42438e-07	0.000539697	4.978	NA	NA	NA	0	0	1	0	1	NA	NA	NA	NA	4.79083	-1.74684	NA	NA	NA	NA	NA	NA	1.66091e-06	0.0806659	NA	NA	NA	NA	NA	NA	0.00124125	0.81845	NA	NA
ENSG00000281938	NA	NA	NA	NA	NA	NA	NA	Brain_Substantia_nigra	6.42438e-07	0.000423724	4.978	NA	NA	NA	0	0	1	0	1	NA	NA	NA	NA	4.79083	-1.74684	NA	NA	NA	NA	NA	NA	1.66091e-06	0.0806659	NA	NA	NA	NA	NA	NA	0.00104952	0.816051	NA	NA
ENSG00000281938	NA	NA	NA	NA	NA	NA	NA	Pituitary	8.09204e-06	0.00421544	4.46273	NA	NA	NA	0	0	1	0	1	NA	NA	NA	NA	4.245	-1.94169	NA	NA	NA	NA	NA	NA	2.18591e-05	0.0521751	NA	NA	NA	NA	NA	NA	0.00981941	0.797381	NA	NA
ENSG00000281938	NA	NA	NA	NA	NA	NA	NA	Testis	3.67867e-06	0.00263138	4.62876	NA	NA	NA	0	0	1	0	1	NA	NA	NA	NA	4.41835	-1.89791	NA	NA	NA	NA	NA	NA	9.94595e-06	0.0577075	NA	NA	NA	NA	NA	NA	0.0054643	0.787327	NA	NA
ENSG00000281938	NA	NA	NA	NA	NA	NA	NA	smultixcan	3.36586e-06	0.00160844	4.58361	NA	NA	NA	0	0	1	0	1	NA	NA	NA	NA	4.37698	-1.86636	NA	NA	NA	NA	NA	NA	9.0841e-06	0.058721	NA	NA	NA	NA	NA	NA	0.00358789	0.800227	NA	NA
ENSG00000291175	NA	NA	NA	NA	NA	NA	NA	Adipose_Visceral_Omentum	2.0694e-05	0.00695275	4.25727	NA	NA	NA	0	0	1	0	1	NA	NA	NA	NA	4.28018	0.0793145	NA	NA	NA	NA	NA	NA	1.86742e-05	0.936782	NA	NA	NA	NA	NA	NA	0.00700555	0.998279	NA	NA
ENSG00000291175	NA	NA	NA	NA	NA	NA	NA	Cells_EBV-transformed_lymphocytes	2.80778e-11	5.73227e-08	-6.65632	NA	NA	NA	0	0	1	0	1	NA	NA	NA	NA	-6.52331	1.3875	NA	NA	NA	NA	NA	NA	6.87713e-11	0.165289	NA	NA	NA	NA	NA	NA	1.18639e-07	0.897924	NA	NA
ENSG00000291175	NA	NA	NA	NA	NA	NA	NA	smultixcan	2.80778e-11	6.06271e-08	-6.65632	NA	NA	NA	0	0	1	0	1	NA	NA	NA	NA	-6.52331	1.3875	NA	NA	NA	NA	NA	NA	6.87713e-11	0.165289	NA	NA	NA	NA	NA	NA	1.3403e-07	0.879111	NA	NA
ERN1	NA	NA	NA	NA	NA	NA	NA	smultixcan	1.28716e-05	0.00482978	2.55585	NA	NA	NA	0	0	1	0	1	NA	NA	NA	NA	2.42046	-1.30307	NA	NA	NA	NA	NA	NA	9.46496e-06	0.0482343	NA	NA	NA	NA	NA	NA	0.00368929	0.778592	NA	NA
FDPS	NA	NA	NA	NA	NA	NA	NA	smultixcan	6.17375e-06	0.00264654	-0.282425	NA	NA	NA	0	0	1	0	1	NA	NA	NA	NA	-0.05924	1.75066	NA	NA	NA	NA	NA	NA	1.72018e-06	0.00993477	NA	NA	NA	NA	NA	NA	0.000908897	0.614212	NA	NA
GALK2	NA	NA	NA	NA	NA	NA	NA	Lung	3.57587e-05	0.00978925	-4.1333	NA	NA	NA	0	0	1	0	1	NA	NA	NA	NA	-4.23847	-0.526132	NA	NA	NA	NA	NA	NA	2.2505e-05	0.598796	NA	NA	NA	NA	NA	NA	0.00656481	0.990079	NA	NA
GGNBP2	NA	NA	NA	NA	NA	NA	NA	smultixcan	1.96863e-07	0.000139117	-0.938429	NA	NA	NA	0	0	1	0	1	NA	NA	NA	NA	-1.32636	-3.16286	NA	NA	NA	NA	NA	NA	5.46528e-08	0.00455995	NA	NA	NA	NA	NA	NA	4.39835e-05	0.532475	NA	NA
GLB1L3	NA	NA	NA	NA	NA	NA	NA	Brain_Cortex	1.42438e-06	0.00120614	4.82156	NA	NA	NA	0	0	1	0	1	NA	NA	NA	NA	4.62621	-1.97872	NA	NA	NA	NA	NA	NA	3.7241e-06	0.0478472	NA	NA	NA	NA	NA	NA	0.00224782	0.7895	NA	NA
GLB1L3	NA	NA	NA	NA	NA	NA	NA	smultixcan	1.42438e-06	0.000826281	4.82156	NA	NA	NA	0	0	1	0	1	NA	NA	NA	NA	4.62621	-1.97872	NA	NA	NA	NA	NA	NA	3.7241e-06	0.0478472	NA	NA	NA	NA	NA	NA	0.00175689	0.778592	NA	NA
GSDMB	NA	NA	NA	NA	NA	NA	NA	Artery_Coronary	1.63349e-05	0.00698256	-4.30987	NA	NA	NA	0	0	1	0	1	NA	NA	NA	NA	-3.79105	1.84848	NA	NA	NA	NA	NA	NA	0.00015001	0.0645322	NA	NA	NA	NA	NA	NA	0.0305857	0.814893	NA	NA
GSDMB	NA	NA	NA	NA	NA	NA	NA	Brain_Amygdala	1.63349e-05	0.00642762	-4.30987	NA	NA	NA	0	0	1	0	1	NA	NA	NA	NA	-2.94343	1.84848	NA	NA	NA	NA	NA	NA	0.00324597	0.0645322	NA	NA	NA	NA	NA	NA	0.224955	0.827533	NA	NA
GSDMB	NA	NA	NA	NA	NA	NA	NA	Brain_Caudate_basal_ganglia	1.63349e-05	0.0072037	-4.30987	NA	NA	NA	0	0	1	0	1	NA	NA	NA	NA	-3.99338	1.84848	NA	NA	NA	NA	NA	NA	6.51394e-05	0.0645322	NA	NA	NA	NA	NA	NA	0.0196497	0.834932	NA	NA
GSDMB	NA	NA	NA	NA	NA	NA	NA	Brain_Cerebellar_Hemisphere	1.63349e-05	0.00667206	-4.30987	NA	NA	NA	0	0	1	0	1	NA	NA	NA	NA	-3.79345	1.84848	NA	NA	NA	NA	NA	NA	0.000148568	0.0645322	NA	NA	NA	NA	NA	NA	0.0306264	0.807052	NA	NA
GSDMB	NA	NA	NA	NA	NA	NA	NA	Brain_Cortex	2.41212e-05	0.00907796	-4.22287	NA	NA	NA	0	0	1	0	1	NA	NA	NA	NA	-3.86402	1.71527	NA	NA	NA	NA	NA	NA	0.000111537	0.0862959	NA	NA	NA	NA	NA	NA	0.0266967	0.825148	NA	NA
GSDMB	NA	NA	NA	NA	NA	NA	NA	Brain_Hippocampus	1.63349e-05	0.00675863	-4.30987	NA	NA	NA	0	0	1	0	1	NA	NA	NA	NA	-4.10262	1.84848	NA	NA	NA	NA	NA	NA	4.08504e-05	0.0645322	NA	NA	NA	NA	NA	NA	0.0138917	0.837762	NA	NA
GSDMB	NA	NA	NA	NA	NA	NA	NA	Colon_Sigmoid	2.08065e-05	0.00881348	4.25606	NA	NA	NA	0	0	1	0	1	NA	NA	NA	NA	3.97889	-2.34848	NA	NA	NA	NA	NA	NA	6.9239e-05	0.01885	NA	NA	NA	NA	NA	NA	0.0202172	0.729593	NA	NA
GSDMB	NA	NA	NA	NA	NA	NA	NA	Colon_Transverse	1.63349e-05	0.00715034	-4.30987	NA	NA	NA	0	0	1	0	1	NA	NA	NA	NA	-4.01495	1.84848	NA	NA	NA	NA	NA	NA	5.94592e-05	0.0645322	NA	NA	NA	NA	NA	NA	0.019488	0.827302	NA	NA
GSDMB	NA	NA	NA	NA	NA	NA	NA	Esophagus_Mucosa	1.63349e-05	0.00620278	-4.30987	NA	NA	NA	0	0	1	0	1	NA	NA	NA	NA	-4.05247	1.84848	NA	NA	NA	NA	NA	NA	5.068e-05	0.0645322	NA	NA	NA	NA	NA	NA	0.0154506	0.832138	NA	NA
GSDMB	NA	NA	NA	NA	NA	NA	NA	Heart_Left_Ventricle	1.63349e-05	0.00684373	-4.30987	NA	NA	NA	0	0	1	0	1	NA	NA	NA	NA	-3.02692	1.84848	NA	NA	NA	NA	NA	NA	0.00247059	0.0645322	NA	NA	NA	NA	NA	NA	0.19428	0.851207	NA	NA
GSDMB	NA	NA	NA	NA	NA	NA	NA	Lung	2.86179e-05	0.00809575	4.18419	NA	NA	NA	0	0	1	0	1	NA	NA	NA	NA	3.90698	-2.00901	NA	NA	NA	NA	NA	NA	9.34574e-05	0.0445359	NA	NA	NA	NA	NA	NA	0.0187908	0.794914	NA	NA
GSDMB	NA	NA	NA	NA	NA	NA	NA	Prostate	1.63349e-05	0.0067231	-4.30987	NA	NA	NA	0	0	1	0	1	NA	NA	NA	NA	-4.00826	1.84848	NA	NA	NA	NA	NA	NA	6.1167e-05	0.0645322	NA	NA	NA	NA	NA	NA	0.0184023	0.820598	NA	NA
GSDMB	NA	NA	NA	NA	NA	NA	NA	Skin_Not_Sun_Exposed_Suprapubic	1.63349e-05	0.00573142	-4.30987	NA	NA	NA	0	0	1	0	1	NA	NA	NA	NA	-4.06384	1.84848	NA	NA	NA	NA	NA	NA	4.82729e-05	0.0645322	NA	NA	NA	NA	NA	NA	0.0139631	0.81298	NA	NA
GSDMB	NA	NA	NA	NA	NA	NA	NA	Skin_Sun_Exposed_Lower_leg	1.63349e-05	0.00583507	-4.30987	NA	NA	NA	0	0	1	0	1	NA	NA	NA	NA	-3.58384	1.84848	NA	NA	NA	NA	NA	NA	0.000338575	0.0645322	NA	NA	NA	NA	NA	NA	0.0531803	0.816036	NA	NA
GSDMB	NA	NA	NA	NA	NA	NA	NA	Spleen	1.63349e-05	0.00584139	-4.30987	NA	NA	NA	0	0	1	0	1	NA	NA	NA	NA	-2.86286	1.84848	NA	NA	NA	NA	NA	NA	0.0041983	0.0645322	NA	NA	NA	NA	NA	NA	0.236727	0.835601	NA	NA
GSDMB	NA	NA	NA	NA	NA	NA	NA	Testis	1.63349e-05	0.00819918	-4.30987	NA	NA	NA	0	0	1	0	1	NA	NA	NA	NA	-4.09744	1.84848	NA	NA	NA	NA	NA	NA	4.1775e-05	0.0645322	NA	NA	NA	NA	NA	NA	0.0171736	0.787327	NA	NA
GSDMB	NA	NA	NA	NA	NA	NA	NA	Thyroid	1.63349e-05	0.00622027	-4.30987	NA	NA	NA	0	0	1	0	1	NA	NA	NA	NA	-2.91011	1.84848	NA	NA	NA	NA	NA	NA	0.00361305	0.0645322	NA	NA	NA	NA	NA	NA	0.226823	0.817333	NA	NA
GSDMB	NA	NA	NA	NA	NA	NA	NA	Vagina	1.63349e-05	0.00683312	-4.30987	NA	NA	NA	0	0	1	0	1	NA	NA	NA	NA	-2.93184	1.84848	NA	NA	NA	NA	NA	NA	0.00336955	0.0645322	NA	NA	NA	NA	NA	NA	0.236817	0.823337	NA	NA
GSDMB	NA	NA	NA	NA	NA	NA	NA	Whole_Blood	1.63349e-05	0.00721248	-4.30987	NA	NA	NA	0	0	1	0	1	NA	NA	NA	NA	-4.01495	1.84848	NA	NA	NA	NA	NA	NA	5.94588e-05	0.0645322	NA	NA	NA	NA	NA	NA	0.0177201	0.820939	NA	NA
GSTCD-AS1	NA	NA	NA	NA	NA	NA	NA	Testis	4.84208e-06	0.00295191	-4.57152	NA	NA	NA	0	0	1	0	1	NA	NA	NA	NA	-4.49591	0.828025	NA	NA	NA	NA	NA	NA	6.92745e-06	0.407656	NA	NA	NA	NA	NA	NA	0.00418235	0.954941	NA	NA
GSTCD-AS1	NA	NA	NA	NA	NA	NA	NA	smultixcan	4.84208e-06	0.00214672	-4.57152	NA	NA	NA	0	0	1	0	1	NA	NA	NA	NA	-4.49591	0.828025	NA	NA	NA	NA	NA	NA	6.92745e-06	0.407656	NA	NA	NA	NA	NA	NA	0.00285959	0.948748	NA	NA
HES4	NA	NA	NA	NA	NA	NA	NA	Skin_Sun_Exposed_Lower_leg	1.49831e-05	0.00552445	-4.32894	NA	NA	NA	0	0	1	0	1	NA	NA	NA	NA	-4.26928	0.716418	NA	NA	NA	NA	NA	NA	1.96104e-05	0.473733	NA	NA	NA	NA	NA	NA	0.00702197	0.978116	NA	NA
HLA-B	NA	NA	NA	NA	NA	NA	NA	Pancreas	8.48423e-06	0.00475022	-4.45259	NA	NA	NA	0	0	1	0	1	NA	NA	NA	NA	-4.75422	-0.278062	NA	NA	NA	NA	NA	NA	1.99211e-06	0.780964	NA	NA	NA	NA	NA	NA	0.00178729	0.99337	NA	NA
HLA-B	NA	NA	NA	NA	NA	NA	NA	smultixcan	2.13976e-07	0.000149399	-3.53778	NA	NA	NA	0	0	1	0	1	NA	NA	NA	NA	-3.6613	0.144753	NA	NA	NA	NA	NA	NA	5.53797e-08	0.83467	NA	NA	NA	NA	NA	NA	4.41863e-05	0.991287	NA	NA
HLA-F	NA	NA	NA	NA	NA	NA	NA	smultixcan	5.17564e-08	4.47022e-05	0.771339	NA	NA	NA	0	0	1	0	1	NA	NA	NA	NA	0.812502	0.255665	NA	NA	NA	NA	NA	NA	4.46283e-08	0.85798	NA	NA	NA	NA	NA	NA	3.76283e-05	0.99202	NA	NA
HLA-F-AS1	NA	NA	NA	NA	NA	NA	NA	smultixcan	7.65242e-07	0.000469617	1.65862	NA	NA	NA	0	0	1	0	1	NA	NA	NA	NA	1.51597	-1.13754	NA	NA	NA	NA	NA	NA	8.57637e-07	0.656907	NA	NA	NA	NA	NA	NA	0.000504749	0.982923	NA	NA
IBA57	NA	NA	NA	NA	NA	NA	NA	smultixcan	2.97506e-06	0.00146368	2.67996	NA	NA	NA	0	0	1	0	1	NA	NA	NA	NA	2.6069	-0.756127	NA	NA	NA	NA	NA	NA	6.31857e-06	0.44001	NA	NA	NA	NA	NA	NA	0.00264499	0.955397	NA	NA
IRF1-AS1	NA	NA	NA	NA	NA	NA	NA	Adipose_Subcutaneous	5.1892e-08	3.96761e-05	5.4447	NA	NA	NA	0	0	1	0	1	NA	NA	NA	NA	5.36162	-0.928951	NA	NA	NA	NA	NA	NA	8.24799e-08	0.352914	NA	NA	NA	NA	NA	NA	6.46942e-05	0.95137	NA	NA
IRF1-AS1	NA	NA	NA	NA	NA	NA	NA	Adipose_Visceral_Omentum	4.21914e-08	3.81949e-05	5.48142	NA	NA	NA	0	0	1	0	1	NA	NA	NA	NA	5.39901	-0.925234	NA	NA	NA	NA	NA	NA	6.70081e-08	0.354844	NA	NA	NA	NA	NA	NA	5.88755e-05	0.961002	NA	NA
IRF1-AS1	NA	NA	NA	NA	NA	NA	NA	Artery_Aorta	6.08996e-08	5.03383e-05	5.41614	NA	NA	NA	0	0	1	0	1	NA	NA	NA	NA	5.34849	-0.813084	NA	NA	NA	NA	NA	NA	8.86907e-08	0.41617	NA	NA	NA	NA	NA	NA	7.52447e-05	0.965435	NA	NA
IRF1-AS1	NA	NA	NA	NA	NA	NA	NA	Artery_Coronary	6.08996e-08	5.75224e-05	5.41614	NA	NA	NA	0	0	1	0	1	NA	NA	NA	NA	5.34849	-0.813084	NA	NA	NA	NA	NA	NA	8.86907e-08	0.41617	NA	NA	NA	NA	NA	NA	8.11165e-05	0.966658	NA	NA
IRF1-AS1	NA	NA	NA	NA	NA	NA	NA	Artery_Tibial	6.08996e-08	5.25662e-05	5.41614	NA	NA	NA	0	0	1	0	1	NA	NA	NA	NA	5.34849	-0.813084	NA	NA	NA	NA	NA	NA	8.86907e-08	0.41617	NA	NA	NA	NA	NA	NA	7.63067e-05	0.97442	NA	NA
IRF1-AS1	NA	NA	NA	NA	NA	NA	NA	Cells_EBV-transformed_lymphocytes	8.65611e-09	9.89636e-06	5.75516	NA	NA	NA	0	0	1	0	1	NA	NA	NA	NA	5.6146	-1.41977	NA	NA	NA	NA	NA	NA	1.9702e-08	0.155675	NA	NA	NA	NA	NA	NA	2.06358e-05	0.8927	NA	NA
IRF1-AS1	NA	NA	NA	NA	NA	NA	NA	Colon_Transverse	6.08996e-08	6.70294e-05	5.41614	NA	NA	NA	0	0	1	0	1	NA	NA	NA	NA	5.34849	-0.813084	NA	NA	NA	NA	NA	NA	8.86907e-08	0.41617	NA	NA	NA	NA	NA	NA	0.000103714	0.969571	NA	NA
IRF1-AS1	NA	NA	NA	NA	NA	NA	NA	Esophagus_Gastroesophageal_Junction	6.08996e-08	6.44602e-05	5.41614	NA	NA	NA	0	0	1	0	1	NA	NA	NA	NA	5.34849	-0.813084	NA	NA	NA	NA	NA	NA	8.86907e-08	0.41617	NA	NA	NA	NA	NA	NA	9.95691e-05	0.966571	NA	NA
IRF1-AS1	NA	NA	NA	NA	NA	NA	NA	Esophagus_Muscularis	1.23329e-05	0.00579113	4.37162	NA	NA	NA	0	0	1	0	1	NA	NA	NA	NA	4.31066	-0.704629	NA	NA	NA	NA	NA	NA	1.6277e-05	0.481041	NA	NA	NA	NA	NA	NA	0.00690423	0.976327	NA	NA
IRF1-AS1	NA	NA	NA	NA	NA	NA	NA	Heart_Left_Ventricle	5.68217e-08	6.36062e-05	5.42852	NA	NA	NA	0	0	1	0	1	NA	NA	NA	NA	5.20493	-2.02817	NA	NA	NA	NA	NA	NA	1.94068e-07	0.042543	NA	NA	NA	NA	NA	NA	0.000173407	0.805742	NA	NA
IRF1-AS1	NA	NA	NA	NA	NA	NA	NA	Lung	5.68217e-08	3.82938e-05	5.42852	NA	NA	NA	0	0	1	0	1	NA	NA	NA	NA	5.20493	-2.02817	NA	NA	NA	NA	NA	NA	1.94068e-07	0.042543	NA	NA	NA	NA	NA	NA	0.00011669	0.788064	NA	NA
IRF1-AS1	NA	NA	NA	NA	NA	NA	NA	Muscle_Skeletal	1.06007e-06	0.00110397	4.88015	NA	NA	NA	0	0	1	0	1	NA	NA	NA	NA	4.81501	-0.764452	NA	NA	NA	NA	NA	NA	1.47195e-06	0.444598	NA	NA	NA	NA	NA	NA	0.00150757	0.972523	NA	NA
IRF1-AS1	NA	NA	NA	NA	NA	NA	NA	Nerve_Tibial	6.47435e-06	0.00296449	4.51028	NA	NA	NA	0	0	1	0	1	NA	NA	NA	NA	4.44844	-0.718936	NA	NA	NA	NA	NA	NA	8.64967e-06	0.47218	NA	NA	NA	NA	NA	NA	0.00373055	0.973407	NA	NA
IRF1-AS1	NA	NA	NA	NA	NA	NA	NA	Ovary	6.08996e-08	6.14575e-05	5.41614	NA	NA	NA	0	0	1	0	1	NA	NA	NA	NA	5.34849	-0.813084	NA	NA	NA	NA	NA	NA	8.86907e-08	0.41617	NA	NA	NA	NA	NA	NA	8.61886e-05	0.966638	NA	NA
IRF1-AS1	NA	NA	NA	NA	NA	NA	NA	Pituitary	5.68217e-08	6.90678e-05	5.42852	NA	NA	NA	0	0	1	0	1	NA	NA	NA	NA	5.20493	-2.02817	NA	NA	NA	NA	NA	NA	1.94068e-07	0.042543	NA	NA	NA	NA	NA	NA	0.000217945	0.763492	NA	NA
IRF1-AS1	NA	NA	NA	NA	NA	NA	NA	Prostate	6.08996e-08	6.11565e-05	5.41614	NA	NA	NA	0	0	1	0	1	NA	NA	NA	NA	5.34849	-0.813084	NA	NA	NA	NA	NA	NA	8.86907e-08	0.41617	NA	NA	NA	NA	NA	NA	8.36227e-05	0.967279	NA	NA
IRF1-AS1	NA	NA	NA	NA	NA	NA	NA	Skin_Not_Sun_Exposed_Suprapubic	5.68217e-08	5.50586e-05	5.42852	NA	NA	NA	0	0	1	0	1	NA	NA	NA	NA	5.20493	-2.02817	NA	NA	NA	NA	NA	NA	1.94068e-07	0.042543	NA	NA	NA	NA	NA	NA	0.000155943	0.764807	NA	NA
IRF1-AS1	NA	NA	NA	NA	NA	NA	NA	Skin_Sun_Exposed_Lower_leg	2.94786e-06	0.00157725	4.67442	NA	NA	NA	0	0	1	0	1	NA	NA	NA	NA	4.61106	-0.739544	NA	NA	NA	NA	NA	NA	4.00615e-06	0.459577	NA	NA	NA	NA	NA	NA	0.00203399	0.974683	NA	NA
IRF1-AS1	NA	NA	NA	NA	NA	NA	NA	Spleen	2.29658e-05	0.00759302	4.23392	NA	NA	NA	0	0	1	0	1	NA	NA	NA	NA	4.09304	-1.69864	NA	NA	NA	NA	NA	NA	4.25749e-05	0.0893872	NA	NA	NA	NA	NA	NA	0.0120897	0.861124	NA	NA
IRF1-AS1	NA	NA	NA	NA	NA	NA	NA	Stomach	6.08996e-08	5.31139e-05	5.41614	NA	NA	NA	0	0	1	0	1	NA	NA	NA	NA	5.34849	-0.813084	NA	NA	NA	NA	NA	NA	8.86907e-08	0.41617	NA	NA	NA	NA	NA	NA	7.25642e-05	0.972137	NA	NA
IRF1-AS1	NA	NA	NA	NA	NA	NA	NA	Testis	6.08996e-08	0.000102098	5.41614	NA	NA	NA	0	0	1	0	1	NA	NA	NA	NA	5.34849	-0.813084	NA	NA	NA	NA	NA	NA	8.86907e-08	0.41617	NA	NA	NA	NA	NA	NA	0.000114551	0.958854	NA	NA
IRF1-AS1	NA	NA	NA	NA	NA	NA	NA	Uterus	6.08996e-08	5.1963e-05	5.41614	NA	NA	NA	0	0	1	0	1	NA	NA	NA	NA	5.34849	-0.813084	NA	NA	NA	NA	NA	NA	8.86907e-08	0.41617	NA	NA	NA	NA	NA	NA	7.5498e-05	0.971828	NA	NA
IRF1-AS1	NA	NA	NA	NA	NA	NA	NA	smultixcan	1.00618e-07	7.81569e-05	2.57053	NA	NA	NA	0	0	1	0	1	NA	NA	NA	NA	2.48264	-0.850335	NA	NA	NA	NA	NA	NA	2.44416e-07	0.422487	NA	NA	NA	NA	NA	NA	0.000163242	0.951764	NA	NA
IVD	NA	NA	NA	NA	NA	NA	NA	smultixcan	2.19437e-05	0.00731039	0.135654	NA	NA	NA	0	0	1	0	1	NA	NA	NA	NA	0.0164754	-0.947767	NA	NA	NA	NA	NA	NA	2.02318e-05	0.409151	NA	NA	NA	NA	NA	NA	0.00666271	0.948868	NA	NA
KEAP1	NA	NA	NA	NA	NA	NA	NA	Brain_Hypothalamus	1.07306e-07	0.000124083	5.3139	NA	NA	NA	0	0	1	0	1	NA	NA	NA	NA	5.4563	0.850746	NA	NA	NA	NA	NA	NA	4.86169e-08	0.39491	NA	NA	NA	NA	NA	NA	6.77661e-05	0.97083	NA	NA
KEAP1	NA	NA	NA	NA	NA	NA	NA	Muscle_Skeletal	1.07306e-07	0.000127715	5.3139	NA	NA	NA	0	0	1	0	1	NA	NA	NA	NA	5.4563	0.850746	NA	NA	NA	NA	NA	NA	4.86169e-08	0.39491	NA	NA	NA	NA	NA	NA	5.92779e-05	0.962905	NA	NA
KEAP1	NA	NA	NA	NA	NA	NA	NA	Pituitary	1.07306e-07	0.000117389	5.3139	NA	NA	NA	0	0	1	0	1	NA	NA	NA	NA	5.4563	0.850746	NA	NA	NA	NA	NA	NA	4.86169e-08	0.39491	NA	NA	NA	NA	NA	NA	6.29982e-05	0.969144	NA	NA
KEAP1	NA	NA	NA	NA	NA	NA	NA	Prostate	1.07306e-07	9.85223e-05	5.3139	NA	NA	NA	0	0	1	0	1	NA	NA	NA	NA	5.4563	0.850746	NA	NA	NA	NA	NA	NA	4.86169e-08	0.39491	NA	NA	NA	NA	NA	NA	5.01362e-05	0.964045	NA	NA
KIAA0040	NA	NA	NA	NA	NA	NA	NA	Adipose_Subcutaneous	2.13138e-05	0.00731671	4.25066	NA	NA	NA	0	0	1	0	1	NA	NA	NA	NA	4.29137	0.170956	NA	NA	NA	NA	NA	NA	1.77573e-05	0.864258	NA	NA	NA	NA	NA	NA	0.00651959	0.994237	NA	NA
KIAA0040	NA	NA	NA	NA	NA	NA	NA	Breast_Mammary_Tissue	2.50937e-05	0.00811558	-4.21396	NA	NA	NA	0	0	1	0	1	NA	NA	NA	NA	-4.28123	-0.418824	NA	NA	NA	NA	NA	NA	1.85865e-05	0.675345	NA	NA	NA	NA	NA	NA	0.00641054	0.989006	NA	NA
KIAA0040	NA	NA	NA	NA	NA	NA	NA	Cells_EBV-transformed_lymphocytes	2.27245e-05	0.0077323	-4.23629	NA	NA	NA	0	0	1	0	1	NA	NA	NA	NA	-4.29662	-0.355966	NA	NA	NA	NA	NA	NA	1.73419e-05	0.721866	NA	NA	NA	NA	NA	NA	0.00643779	0.983499	NA	NA
KRI1	NA	NA	NA	NA	NA	NA	NA	smultixcan	7.74706e-09	8.21188e-06	0.46398	NA	NA	NA	0	0	1	0	1	NA	NA	NA	NA	0.283148	-1.42424	NA	NA	NA	NA	NA	NA	1.87526e-09	0.109985	NA	NA	NA	NA	NA	NA	2.27488e-06	0.845769	NA	NA
LINC00649	NA	NA	NA	NA	NA	NA	NA	Colon_Transverse	3.49665e-09	4.46438e-06	5.9064	NA	NA	NA	0	0	1	0	1	NA	NA	NA	NA	5.75557	-1.52239	NA	NA	NA	NA	NA	NA	8.63487e-09	0.127912	NA	NA	NA	NA	NA	NA	1.17805e-05	0.889361	NA	NA
LINC00649	NA	NA	NA	NA	NA	NA	NA	Lung	3.49665e-09	2.8196e-06	5.9064	NA	NA	NA	0	0	1	0	1	NA	NA	NA	NA	5.75557	-1.52239	NA	NA	NA	NA	NA	NA	8.63487e-09	0.127912	NA	NA	NA	NA	NA	NA	6.58617e-06	0.888088	NA	NA
LINC00649	NA	NA	NA	NA	NA	NA	NA	Prostate	3.49665e-09	4.01303e-06	5.9064	NA	NA	NA	0	0	1	0	1	NA	NA	NA	NA	5.75557	-1.52239	NA	NA	NA	NA	NA	NA	8.63487e-09	0.127912	NA	NA	NA	NA	NA	NA	1.0009e-05	0.877667	NA	NA
LINC00649	NA	NA	NA	NA	NA	NA	NA	Skin_Not_Sun_Exposed_Suprapubic	3.49665e-09	3.71604e-06	5.9064	NA	NA	NA	0	0	1	0	1	NA	NA	NA	NA	5.75557	-1.52239	NA	NA	NA	NA	NA	NA	8.63487e-09	0.127912	NA	NA	NA	NA	NA	NA	8.83086e-06	0.873945	NA	NA
LINC00649	NA	NA	NA	NA	NA	NA	NA	Skin_Sun_Exposed_Lower_leg	3.49665e-09	3.41273e-06	5.9064	NA	NA	NA	0	0	1	0	1	NA	NA	NA	NA	5.75557	-1.52239	NA	NA	NA	NA	NA	NA	8.63487e-09	0.127912	NA	NA	NA	NA	NA	NA	8.63919e-06	0.875884	NA	NA
LINC00649	NA	NA	NA	NA	NA	NA	NA	Small_Intestine_Terminal_Ileum	3.49665e-09	5.26193e-06	-5.9064	NA	NA	NA	0	0	1	0	1	NA	NA	NA	NA	-5.75557	1.52239	NA	NA	NA	NA	NA	NA	8.63487e-09	0.127912	NA	NA	NA	NA	NA	NA	1.213e-05	0.898587	NA	NA
LINC00649	NA	NA	NA	NA	NA	NA	NA	Stomach	3.49665e-09	3.90352e-06	-5.9064	NA	NA	NA	0	0	1	0	1	NA	NA	NA	NA	-5.75557	1.52239	NA	NA	NA	NA	NA	NA	8.63487e-09	0.127912	NA	NA	NA	NA	NA	NA	9.2252e-06	0.896415	NA	NA
LINC00649	NA	NA	NA	NA	NA	NA	NA	Uterus	3.49665e-09	3.60083e-06	5.9064	NA	NA	NA	0	0	1	0	1	NA	NA	NA	NA	5.75557	-1.52239	NA	NA	NA	NA	NA	NA	8.63487e-09	0.127912	NA	NA	NA	NA	NA	NA	8.82052e-06	0.890929	NA	NA
LINC00649	NA	NA	NA	NA	NA	NA	NA	Vagina	3.49665e-09	3.37933e-06	5.9064	NA	NA	NA	0	0	1	0	1	NA	NA	NA	NA	5.75557	-1.52239	NA	NA	NA	NA	NA	NA	8.63487e-09	0.127912	NA	NA	NA	NA	NA	NA	8.55895e-06	0.894099	NA	NA
LINC00649	NA	NA	NA	NA	NA	NA	NA	Whole_Blood	3.49665e-09	3.3157e-06	5.9064	NA	NA	NA	0	0	1	0	1	NA	NA	NA	NA	5.75557	-1.52239	NA	NA	NA	NA	NA	NA	8.63487e-09	0.127912	NA	NA	NA	NA	NA	NA	7.9963e-06	0.881206	NA	NA
LINC00649	NA	NA	NA	NA	NA	NA	NA	smultixcan	3.49665e-09	3.81037e-06	-5.9064	NA	NA	NA	0	0	1	0	1	NA	NA	NA	NA	-5.75557	1.52239	NA	NA	NA	NA	NA	NA	8.63487e-09	0.127912	NA	NA	NA	NA	NA	NA	9.15108e-06	0.858399	NA	NA
LINC01359	NA	NA	NA	NA	NA	NA	NA	Adipose_Subcutaneous	1.17362e-07	8.58327e-05	5.29756	NA	NA	NA	0	0	1	0	1	NA	NA	NA	NA	5.58643	2.08333	NA	NA	NA	NA	NA	NA	2.31782e-08	0.0372209	NA	NA	NA	NA	NA	NA	1.95104e-05	0.763949	NA	NA
LINC01359	NA	NA	NA	NA	NA	NA	NA	Adipose_Visceral_Omentum	1.17362e-07	9.80728e-05	5.29756	NA	NA	NA	0	0	1	0	1	NA	NA	NA	NA	5.58643	2.08333	NA	NA	NA	NA	NA	NA	2.31782e-08	0.0372209	NA	NA	NA	NA	NA	NA	2.14965e-05	0.765308	NA	NA
LINC01359	NA	NA	NA	NA	NA	NA	NA	Artery_Aorta	1.21183e-07	9.51588e-05	5.2917	NA	NA	NA	0	0	1	0	1	NA	NA	NA	NA	5.56681	1.98656	NA	NA	NA	NA	NA	NA	2.59442e-08	0.0469709	NA	NA	NA	NA	NA	NA	2.38976e-05	0.782671	NA	NA
LINC01359	NA	NA	NA	NA	NA	NA	NA	Artery_Coronary	1.17362e-07	0.00010452	5.29756	NA	NA	NA	0	0	1	0	1	NA	NA	NA	NA	5.58643	2.08333	NA	NA	NA	NA	NA	NA	2.31782e-08	0.0372209	NA	NA	NA	NA	NA	NA	2.31862e-05	0.762823	NA	NA
LINC01359	NA	NA	NA	NA	NA	NA	NA	Artery_Tibial	1.17362e-07	9.86369e-05	5.29756	NA	NA	NA	0	0	1	0	1	NA	NA	NA	NA	5.58643	2.08333	NA	NA	NA	NA	NA	NA	2.31782e-08	0.0372209	NA	NA	NA	NA	NA	NA	2.10497e-05	0.77338	NA	NA
LINC01359	NA	NA	NA	NA	NA	NA	NA	Breast_Mammary_Tissue	1.17362e-07	9.02517e-05	5.29756	NA	NA	NA	0	0	1	0	1	NA	NA	NA	NA	5.58643	2.08333	NA	NA	NA	NA	NA	NA	2.31782e-08	0.0372209	NA	NA	NA	NA	NA	NA	2.05852e-05	0.769773	NA	NA
LINC01359	NA	NA	NA	NA	NA	NA	NA	Colon_Sigmoid	1.17362e-07	0.000130284	5.29756	NA	NA	NA	0	0	1	0	1	NA	NA	NA	NA	5.58643	2.08333	NA	NA	NA	NA	NA	NA	2.31782e-08	0.0372209	NA	NA	NA	NA	NA	NA	2.83247e-05	0.79102	NA	NA
LINC01359	NA	NA	NA	NA	NA	NA	NA	Nerve_Tibial	1.17362e-07	9.9881e-05	5.29756	NA	NA	NA	0	0	1	0	1	NA	NA	NA	NA	5.58643	2.08333	NA	NA	NA	NA	NA	NA	2.31782e-08	0.0372209	NA	NA	NA	NA	NA	NA	2.07247e-05	0.766187	NA	NA
LINC01359	NA	NA	NA	NA	NA	NA	NA	Ovary	1.17362e-07	0.000107987	5.29756	NA	NA	NA	0	0	1	0	1	NA	NA	NA	NA	5.58643	2.08333	NA	NA	NA	NA	NA	NA	2.31782e-08	0.0372209	NA	NA	NA	NA	NA	NA	2.85886e-05	0.740222	NA	NA
LINC01359	NA	NA	NA	NA	NA	NA	NA	Prostate	1.17362e-07	0.000104762	5.29756	NA	NA	NA	0	0	1	0	1	NA	NA	NA	NA	5.58643	2.08333	NA	NA	NA	NA	NA	NA	2.31782e-08	0.0372209	NA	NA	NA	NA	NA	NA	2.46736e-05	0.742645	NA	NA
LINC01359	NA	NA	NA	NA	NA	NA	NA	Testis	1.00572e-07	0.000134887	-5.32569	NA	NA	NA	0	0	1	0	1	NA	NA	NA	NA	-5.63096	-2.19178	NA	NA	NA	NA	NA	NA	1.79207e-08	0.0283953	NA	NA	NA	NA	NA	NA	3.17602e-05	0.731792	NA	NA
LINC01359	NA	NA	NA	NA	NA	NA	NA	Thyroid	1.17362e-07	9.23616e-05	5.29756	NA	NA	NA	0	0	1	0	1	NA	NA	NA	NA	5.58643	2.08333	NA	NA	NA	NA	NA	NA	2.31782e-08	0.0372209	NA	NA	NA	NA	NA	NA	2.05489e-05	0.740454	NA	NA
LINC01359	NA	NA	NA	NA	NA	NA	NA	Uterus	1.17362e-07	9.47273e-05	5.29756	NA	NA	NA	0	0	1	0	1	NA	NA	NA	NA	5.58643	2.08333	NA	NA	NA	NA	NA	NA	2.31782e-08	0.0372209	NA	NA	NA	NA	NA	NA	2.29128e-05	0.77734	NA	NA
LINC01359	NA	NA	NA	NA	NA	NA	NA	smultixcan	1.00572e-07	7.81569e-05	-5.32569	NA	NA	NA	0	0	1	0	1	NA	NA	NA	NA	-5.63096	-2.19178	NA	NA	NA	NA	NA	NA	1.79207e-08	0.0283953	NA	NA	NA	NA	NA	NA	1.70439e-05	0.731867	NA	NA
LINC02210-CRHR1	NA	NA	NA	NA	NA	NA	NA	Brain_Amygdala	4.91225e-08	4.78143e-05	5.45446	NA	NA	NA	0	0	1	0	1	NA	NA	NA	NA	5.44658	-0.357143	NA	NA	NA	NA	NA	NA	5.13466e-08	0.720985	NA	NA	NA	NA	NA	NA	5.13168e-05	0.985881	NA	NA
LINC02210-CRHR1	NA	NA	NA	NA	NA	NA	NA	Brain_Anterior_cingulate_cortex_BA24	4.91225e-08	6.79057e-05	5.45446	NA	NA	NA	0	0	1	0	1	NA	NA	NA	NA	5.44658	-0.357143	NA	NA	NA	NA	NA	NA	5.13466e-08	0.720985	NA	NA	NA	NA	NA	NA	7.29089e-05	0.984795	NA	NA
LINC02210-CRHR1	NA	NA	NA	NA	NA	NA	NA	Brain_Cortex	4.91225e-08	5.11951e-05	5.45446	NA	NA	NA	0	0	1	0	1	NA	NA	NA	NA	5.44658	-0.357143	NA	NA	NA	NA	NA	NA	5.13466e-08	0.720985	NA	NA	NA	NA	NA	NA	5.09156e-05	0.983315	NA	NA
LINC02210-CRHR1	NA	NA	NA	NA	NA	NA	NA	Brain_Hippocampus	4.91225e-08	7.3175e-05	5.45446	NA	NA	NA	0	0	1	0	1	NA	NA	NA	NA	5.44658	-0.357143	NA	NA	NA	NA	NA	NA	5.13466e-08	0.720985	NA	NA	NA	NA	NA	NA	7.85749e-05	0.987864	NA	NA
LINC02210-CRHR1	NA	NA	NA	NA	NA	NA	NA	Brain_Hypothalamus	4.91225e-08	6.31142e-05	5.45446	NA	NA	NA	0	0	1	0	1	NA	NA	NA	NA	5.44658	-0.357143	NA	NA	NA	NA	NA	NA	5.13466e-08	0.720985	NA	NA	NA	NA	NA	NA	6.77661e-05	0.986391	NA	NA
LINC02210-CRHR1	NA	NA	NA	NA	NA	NA	NA	Pituitary	4.91225e-08	6.20058e-05	5.45446	NA	NA	NA	0	0	1	0	1	NA	NA	NA	NA	5.44658	-0.357143	NA	NA	NA	NA	NA	NA	5.13466e-08	0.720985	NA	NA	NA	NA	NA	NA	6.4071e-05	0.987683	NA	NA
LINC02210-CRHR1	NA	NA	NA	NA	NA	NA	NA	Uterus	4.91225e-08	4.31469e-05	5.45446	NA	NA	NA	0	0	1	0	1	NA	NA	NA	NA	5.44658	-0.357143	NA	NA	NA	NA	NA	NA	5.13466e-08	0.720985	NA	NA	NA	NA	NA	NA	4.76823e-05	0.987053	NA	NA
LINC02210-CRHR1	NA	NA	NA	NA	NA	NA	NA	smultixcan	4.91225e-08	4.27439e-05	5.45446	NA	NA	NA	0	0	1	0	1	NA	NA	NA	NA	5.44658	-0.357143	NA	NA	NA	NA	NA	NA	5.13466e-08	0.720985	NA	NA	NA	NA	NA	NA	4.20985e-05	0.985406	NA	NA
LRRC37A4P	NA	NA	NA	NA	NA	NA	NA	Cells_EBV-transformed_lymphocytes	2.80778e-11	5.73227e-08	-6.65632	NA	NA	NA	0	0	1	0	1	NA	NA	NA	NA	-6.52331	1.3875	NA	NA	NA	NA	NA	NA	6.87713e-11	0.165289	NA	NA	NA	NA	NA	NA	1.18639e-07	0.897924	NA	NA
LRRC37A4P	NA	NA	NA	NA	NA	NA	NA	smultixcan	2.80778e-11	6.06271e-08	-6.65632	NA	NA	NA	0	0	1	0	1	NA	NA	NA	NA	-6.52331	1.3875	NA	NA	NA	NA	NA	NA	6.87713e-11	0.165289	NA	NA	NA	NA	NA	NA	1.3403e-07	0.879111	NA	NA
LRRN1	NA	NA	NA	NA	NA	NA	NA	smultixcan	3.06452e-05	0.00960547	1.60734	NA	NA	NA	0	0	1	0	1	NA	NA	NA	NA	1.5272	-0.732944	NA	NA	NA	NA	NA	NA	2.8907e-05	0.737661	NA	NA	NA	NA	NA	NA	0.00888006	0.985624	NA	NA
MACF1	NA	NA	NA	NA	NA	NA	NA	Brain_Caudate_basal_ganglia	1.28992e-05	0.0065012	-4.36181	NA	NA	NA	0	0	1	0	1	NA	NA	NA	NA	-4.2986	0.731343	NA	NA	NA	NA	NA	NA	1.71882e-05	0.46457	NA	NA	NA	NA	NA	NA	0.00768919	0.972256	NA	NA
MACF1	NA	NA	NA	NA	NA	NA	NA	Brain_Cerebellum	1.28992e-05	0.00617892	-4.36181	NA	NA	NA	0	0	1	0	1	NA	NA	NA	NA	-4.2986	0.731343	NA	NA	NA	NA	NA	NA	1.71882e-05	0.46457	NA	NA	NA	NA	NA	NA	0.00767523	0.963683	NA	NA
MACF1	NA	NA	NA	NA	NA	NA	NA	Brain_Frontal_Cortex_BA9	1.28992e-05	0.00702749	4.36181	NA	NA	NA	0	0	1	0	1	NA	NA	NA	NA	4.2986	-0.731343	NA	NA	NA	NA	NA	NA	1.71882e-05	0.46457	NA	NA	NA	NA	NA	NA	0.00882667	0.97545	NA	NA
MACF1	NA	NA	NA	NA	NA	NA	NA	Brain_Spinal_cord_cervical_c-1	1.28992e-05	0.00578806	4.36181	NA	NA	NA	0	0	1	0	1	NA	NA	NA	NA	4.2986	-0.731343	NA	NA	NA	NA	NA	NA	1.71882e-05	0.46457	NA	NA	NA	NA	NA	NA	0.00737298	0.977508	NA	NA
MACF1	NA	NA	NA	NA	NA	NA	NA	Heart_Atrial_Appendage	1.28992e-05	0.00628058	-4.36181	NA	NA	NA	0	0	1	0	1	NA	NA	NA	NA	-4.2986	0.731343	NA	NA	NA	NA	NA	NA	1.71882e-05	0.46457	NA	NA	NA	NA	NA	NA	0.00759236	0.972499	NA	NA
MACF1	NA	NA	NA	NA	NA	NA	NA	Minor_Salivary_Gland	1.28992e-05	0.00470119	4.36181	NA	NA	NA	0	0	1	0	1	NA	NA	NA	NA	4.2986	-0.731343	NA	NA	NA	NA	NA	NA	1.71882e-05	0.46457	NA	NA	NA	NA	NA	NA	0.00601556	0.9742	NA	NA
MACF1	NA	NA	NA	NA	NA	NA	NA	Pituitary	1.28992e-05	0.00613535	-4.36181	NA	NA	NA	0	0	1	0	1	NA	NA	NA	NA	-4.2986	0.731343	NA	NA	NA	NA	NA	NA	1.71882e-05	0.46457	NA	NA	NA	NA	NA	NA	0.00787806	0.977262	NA	NA
MACF1	NA	NA	NA	NA	NA	NA	NA	Small_Intestine_Terminal_Ileum	1.28992e-05	0.00626174	-4.36181	NA	NA	NA	0	0	1	0	1	NA	NA	NA	NA	-4.2986	0.731343	NA	NA	NA	NA	NA	NA	1.71882e-05	0.46457	NA	NA	NA	NA	NA	NA	0.00753195	0.978009	NA	NA
MACF1	NA	NA	NA	NA	NA	NA	NA	Stomach	1.28992e-05	0.00590171	-4.36181	NA	NA	NA	0	0	1	0	1	NA	NA	NA	NA	-4.2986	0.731343	NA	NA	NA	NA	NA	NA	1.71882e-05	0.46457	NA	NA	NA	NA	NA	NA	0.00688204	0.973949	NA	NA
MACF1	NA	NA	NA	NA	NA	NA	NA	smultixcan	1.28992e-05	0.00482978	-1.45394	NA	NA	NA	0	0	1	0	1	NA	NA	NA	NA	-1.43287	0.243781	NA	NA	NA	NA	NA	NA	1.71882e-05	0.46457	NA	NA	NA	NA	NA	NA	0.00596052	0.960033	NA	NA
MBL1P	NA	NA	NA	NA	NA	NA	NA	Prostate	1.7182e-06	0.00131463	4.78402	NA	NA	NA	0	0	1	0	1	NA	NA	NA	NA	4.9646	1.80882	NA	NA	NA	NA	NA	NA	6.88416e-07	0.0704784	NA	NA	NA	NA	NA	NA	0.000567943	0.824927	NA	NA
MBL1P	NA	NA	NA	NA	NA	NA	NA	Thyroid	1.7182e-06	0.00110633	4.78402	NA	NA	NA	0	0	1	0	1	NA	NA	NA	NA	4.9646	1.80882	NA	NA	NA	NA	NA	NA	6.88416e-07	0.0704784	NA	NA	NA	NA	NA	NA	0.000500465	0.823575	NA	NA
MBL1P	NA	NA	NA	NA	NA	NA	NA	smultixcan	9.33044e-06	0.00371307	2.03392	NA	NA	NA	0	0	1	0	1	NA	NA	NA	NA	1.72724	1.18739	NA	NA	NA	NA	NA	NA	3.84422e-06	0.169888	NA	NA	NA	NA	NA	NA	0.0018014	0.879111	NA	NA
MCM7	NA	NA	NA	NA	NA	NA	NA	smultixcan	7.77743e-06	0.00321577	2.00835	NA	NA	NA	0	0	1	0	1	NA	NA	NA	NA	2.16524	1.08572	NA	NA	NA	NA	NA	NA	2.45744e-06	0.372531	NA	NA	NA	NA	NA	NA	0.00122239	0.941935	NA	NA
MTF2	NA	NA	NA	NA	NA	NA	NA	smultixcan	2.72551e-05	0.00875466	-4.19527	NA	NA	NA	0	0	1	0	1	NA	NA	NA	NA	-4.04712	1.43478	NA	NA	NA	NA	NA	NA	5.1852e-05	0.151349	NA	NA	NA	NA	NA	NA	0.0142694	0.871784	NA	NA
MX1	NA	NA	NA	NA	NA	NA	NA	smultixcan	1.3012e-05	0.00482978	-0.555608	NA	NA	NA	0	0	1	0	1	NA	NA	NA	NA	-0.546268	0.156743	NA	NA	NA	NA	NA	NA	4.78892e-06	0.0601839	NA	NA	NA	NA	NA	NA	0.00216886	0.803379	NA	NA
MXD4	NA	NA	NA	NA	NA	NA	NA	Minor_Salivary_Gland	2.79261e-05	0.00846365	-4.18975	NA	NA	NA	0	0	1	0	1	NA	NA	NA	NA	-4.27107	-0.391327	NA	NA	NA	NA	NA	NA	1.94537e-05	0.695555	NA	NA	NA	NA	NA	NA	0.00660756	0.988761	NA	NA
NUTM2B-AS1	NA	NA	NA	NA	NA	NA	NA	Adipose_Subcutaneous	2.52341e-06	0.00126706	4.70623	NA	NA	NA	0	0	1	0	1	NA	NA	NA	NA	4.71842	-0.0375	NA	NA	NA	NA	NA	NA	2.37681e-06	0.970086	NA	NA	NA	NA	NA	NA	0.00132304	0.999181	NA	NA
NUTM2B-AS1	NA	NA	NA	NA	NA	NA	NA	Adipose_Visceral_Omentum	2.52341e-06	0.00137063	4.70623	NA	NA	NA	0	0	1	0	1	NA	NA	NA	NA	4.71842	-0.0375	NA	NA	NA	NA	NA	NA	2.37681e-06	0.970086	NA	NA	NA	NA	NA	NA	0.00135783	0.999322	NA	NA
NUTM2B-AS1	NA	NA	NA	NA	NA	NA	NA	Artery_Coronary	2.52341e-06	0.0015731	4.70623	NA	NA	NA	0	0	1	0	1	NA	NA	NA	NA	4.71842	-0.0375	NA	NA	NA	NA	NA	NA	2.37681e-06	0.970086	NA	NA	NA	NA	NA	NA	0.00160164	0.998387	NA	NA
NUTM2B-AS1	NA	NA	NA	NA	NA	NA	NA	Artery_Tibial	2.52341e-06	0.00152057	4.70623	NA	NA	NA	0	0	1	0	1	NA	NA	NA	NA	4.71842	-0.0375	NA	NA	NA	NA	NA	NA	2.37681e-06	0.970086	NA	NA	NA	NA	NA	NA	0.0016031	0.999005	NA	NA
NUTM2B-AS1	NA	NA	NA	NA	NA	NA	NA	Brain_Amygdala	2.52341e-06	0.00133337	4.70623	NA	NA	NA	0	0	1	0	1	NA	NA	NA	NA	4.71842	-0.0375	NA	NA	NA	NA	NA	NA	2.37681e-06	0.970086	NA	NA	NA	NA	NA	NA	0.00125823	0.998716	NA	NA
NUTM2B-AS1	NA	NA	NA	NA	NA	NA	NA	Brain_Anterior_cingulate_cortex_BA24	2.52341e-06	0.00186043	4.70623	NA	NA	NA	0	0	1	0	1	NA	NA	NA	NA	4.71842	-0.0375	NA	NA	NA	NA	NA	NA	2.37681e-06	0.970086	NA	NA	NA	NA	NA	NA	0.00168786	0.998506	NA	NA
NUTM2B-AS1	NA	NA	NA	NA	NA	NA	NA	Brain_Caudate_basal_ganglia	2.52341e-06	0.00194744	4.70623	NA	NA	NA	0	0	1	0	1	NA	NA	NA	NA	4.71842	-0.0375	NA	NA	NA	NA	NA	NA	2.37681e-06	0.970086	NA	NA	NA	NA	NA	NA	0.00194057	0.99835	NA	NA
NUTM2B-AS1	NA	NA	NA	NA	NA	NA	NA	Brain_Cerebellar_Hemisphere	2.52341e-06	0.00157997	4.70623	NA	NA	NA	0	0	1	0	1	NA	NA	NA	NA	4.71842	-0.0375	NA	NA	NA	NA	NA	NA	2.37681e-06	0.970086	NA	NA	NA	NA	NA	NA	0.00148448	0.998253	NA	NA
NUTM2B-AS1	NA	NA	NA	NA	NA	NA	NA	Brain_Cerebellum	2.52341e-06	0.0018553	4.70623	NA	NA	NA	0	0	1	0	1	NA	NA	NA	NA	4.71842	-0.0375	NA	NA	NA	NA	NA	NA	2.37681e-06	0.970086	NA	NA	NA	NA	NA	NA	0.0016201	0.998404	NA	NA
NUTM2B-AS1	NA	NA	NA	NA	NA	NA	NA	Brain_Putamen_basal_ganglia	2.52341e-06	0.00148774	4.70623	NA	NA	NA	0	0	1	0	1	NA	NA	NA	NA	4.71842	-0.0375	NA	NA	NA	NA	NA	NA	2.37681e-06	0.970086	NA	NA	NA	NA	NA	NA	0.00152684	0.998443	NA	NA
NUTM2B-AS1	NA	NA	NA	NA	NA	NA	NA	Breast_Mammary_Tissue	2.52341e-06	0.00128416	4.70623	NA	NA	NA	0	0	1	0	1	NA	NA	NA	NA	4.71842	-0.0375	NA	NA	NA	NA	NA	NA	2.37681e-06	0.970086	NA	NA	NA	NA	NA	NA	0.00126225	0.999138	NA	NA
NUTM2B-AS1	NA	NA	NA	NA	NA	NA	NA	Cells_Cultured_fibroblasts	2.52341e-06	0.00183323	4.70623	NA	NA	NA	0	0	1	0	1	NA	NA	NA	NA	4.71842	-0.0375	NA	NA	NA	NA	NA	NA	2.37681e-06	0.970086	NA	NA	NA	NA	NA	NA	0.00172924	0.998015	NA	NA
NUTM2B-AS1	NA	NA	NA	NA	NA	NA	NA	Cells_EBV-transformed_lymphocytes	2.52341e-06	0.001387	4.70623	NA	NA	NA	0	0	1	0	1	NA	NA	NA	NA	4.71842	-0.0375	NA	NA	NA	NA	NA	NA	2.37681e-06	0.970086	NA	NA	NA	NA	NA	NA	0.00138269	0.997332	NA	NA
NUTM2B-AS1	NA	NA	NA	NA	NA	NA	NA	Colon_Transverse	1.33133e-05	0.00634248	-4.35489	NA	NA	NA	0	0	1	0	1	NA	NA	NA	NA	-4.38087	0.025	NA	NA	NA	NA	NA	NA	1.18205e-05	0.980055	NA	NA	NA	NA	NA	NA	0.00569174	0.998879	NA	NA
NUTM2B-AS1	NA	NA	NA	NA	NA	NA	NA	Kidney_Cortex	2.52341e-06	0.00134128	4.70623	NA	NA	NA	0	0	1	0	1	NA	NA	NA	NA	4.71842	-0.0375	NA	NA	NA	NA	NA	NA	2.37681e-06	0.970086	NA	NA	NA	NA	NA	NA	0.00123462	0.997295	NA	NA
NUTM2B-AS1	NA	NA	NA	NA	NA	NA	NA	Liver	2.52341e-06	0.00183236	4.70623	NA	NA	NA	0	0	1	0	1	NA	NA	NA	NA	4.71842	-0.0375	NA	NA	NA	NA	NA	NA	2.37681e-06	0.970086	NA	NA	NA	NA	NA	NA	0.00165211	0.998702	NA	NA
NUTM2B-AS1	NA	NA	NA	NA	NA	NA	NA	Muscle_Skeletal	2.52341e-06	0.00191122	4.70623	NA	NA	NA	0	0	1	0	1	NA	NA	NA	NA	4.71842	-0.0375	NA	NA	NA	NA	NA	NA	2.37681e-06	0.970086	NA	NA	NA	NA	NA	NA	0.002025	0.999063	NA	NA
NUTM2B-AS1	NA	NA	NA	NA	NA	NA	NA	Nerve_Tibial	1.21385e-07	0.000100902	5.2914	NA	NA	NA	0	0	1	0	1	NA	NA	NA	NA	5.35793	0.436449	NA	NA	NA	NA	NA	NA	8.41826e-08	0.662511	NA	NA	NA	NA	NA	NA	7.34794e-05	0.989195	NA	NA
NUTM2B-AS1	NA	NA	NA	NA	NA	NA	NA	Skin_Not_Sun_Exposed_Suprapubic	2.52341e-06	0.00136285	4.70623	NA	NA	NA	0	0	1	0	1	NA	NA	NA	NA	4.71842	-0.0375	NA	NA	NA	NA	NA	NA	2.37681e-06	0.970086	NA	NA	NA	NA	NA	NA	0.00137902	0.998652	NA	NA
NUTM2B-AS1	NA	NA	NA	NA	NA	NA	NA	Skin_Sun_Exposed_Lower_leg	2.44521e-06	0.00137528	4.71265	NA	NA	NA	0	0	1	0	1	NA	NA	NA	NA	4.72464	-0.0625	NA	NA	NA	NA	NA	NA	2.30522e-06	0.950165	NA	NA	NA	NA	NA	NA	0.00134513	0.997384	NA	NA
NUTM2B-AS1	NA	NA	NA	NA	NA	NA	NA	Small_Intestine_Terminal_Ileum	2.52341e-06	0.0016159	4.70623	NA	NA	NA	0	0	1	0	1	NA	NA	NA	NA	4.71842	-0.0375	NA	NA	NA	NA	NA	NA	2.37681e-06	0.970086	NA	NA	NA	NA	NA	NA	0.00164715	0.998417	NA	NA
NUTM2B-AS1	NA	NA	NA	NA	NA	NA	NA	Spleen	6.44287e-06	0.00275147	4.51131	NA	NA	NA	0	0	1	0	1	NA	NA	NA	NA	4.7356	1.49975	NA	NA	NA	NA	NA	NA	2.18411e-06	0.133679	NA	NA	NA	NA	NA	NA	0.00132391	0.884554	NA	NA
NUTM2B-AS1	NA	NA	NA	NA	NA	NA	NA	Vagina	2.52341e-06	0.00171983	4.70623	NA	NA	NA	0	0	1	0	1	NA	NA	NA	NA	4.71842	-0.0375	NA	NA	NA	NA	NA	NA	2.37681e-06	0.970086	NA	NA	NA	NA	NA	NA	0.00171886	0.999179	NA	NA
NUTM2B-AS1	NA	NA	NA	NA	NA	NA	NA	smultixcan	2.08621e-06	0.00110569	3.97426	NA	NA	NA	0	0	1	0	1	NA	NA	NA	NA	3.97877	-0.0778762	NA	NA	NA	NA	NA	NA	1.40163e-06	0.753213	NA	NA	NA	NA	NA	NA	0.000778554	0.987244	NA	NA
PCMTD1	NA	NA	NA	NA	NA	NA	NA	smultixcan	2.9324e-05	0.00929123	-3.4331	NA	NA	NA	0	0	1	0	1	NA	NA	NA	NA	-3.54371	-0.707548	NA	NA	NA	NA	NA	NA	1.80877e-05	0.759423	NA	NA	NA	NA	NA	NA	0.00617913	0.987624	NA	NA
PDLIM4	NA	NA	NA	NA	NA	NA	NA	Adipose_Subcutaneous	4.23067e-07	0.000273708	5.05827	NA	NA	NA	0	0	1	0	1	NA	NA	NA	NA	4.98258	-0.841026	NA	NA	NA	NA	NA	NA	6.27414e-07	0.400334	NA	NA	NA	NA	NA	NA	0.00041641	0.963838	NA	NA
PDLIM4	NA	NA	NA	NA	NA	NA	NA	Adipose_Visceral_Omentum	1.37618e-07	0.000112124	-5.2684	NA	NA	NA	0	0	1	0	1	NA	NA	NA	NA	-5.19263	0.854072	NA	NA	NA	NA	NA	NA	2.0735e-07	0.393065	NA	NA	NA	NA	NA	NA	0.000153844	0.969936	NA	NA
PDLIM4	NA	NA	NA	NA	NA	NA	NA	Artery_Aorta	4.23067e-07	0.000309035	5.05827	NA	NA	NA	0	0	1	0	1	NA	NA	NA	NA	4.98258	-0.841026	NA	NA	NA	NA	NA	NA	6.27414e-07	0.400334	NA	NA	NA	NA	NA	NA	0.000459709	0.962566	NA	NA
PDLIM4	NA	NA	NA	NA	NA	NA	NA	Artery_Coronary	4.23067e-07	0.000347026	-5.05827	NA	NA	NA	0	0	1	0	1	NA	NA	NA	NA	-4.98258	0.841026	NA	NA	NA	NA	NA	NA	6.27414e-07	0.400334	NA	NA	NA	NA	NA	NA	0.000502103	0.964251	NA	NA
PDLIM4	NA	NA	NA	NA	NA	NA	NA	Artery_Tibial	4.23067e-07	0.000321702	5.05827	NA	NA	NA	0	0	1	0	1	NA	NA	NA	NA	4.98258	-0.841026	NA	NA	NA	NA	NA	NA	6.27414e-07	0.400334	NA	NA	NA	NA	NA	NA	0.000477039	0.972229	NA	NA
PDLIM4	NA	NA	NA	NA	NA	NA	NA	Brain_Amygdala	4.23067e-07	0.000300931	5.05827	NA	NA	NA	0	0	1	0	1	NA	NA	NA	NA	4.98258	-0.841026	NA	NA	NA	NA	NA	NA	6.27414e-07	0.400334	NA	NA	NA	NA	NA	NA	0.000458229	0.967076	NA	NA
PDLIM4	NA	NA	NA	NA	NA	NA	NA	Brain_Caudate_basal_ganglia	4.23067e-07	0.000497526	-5.05827	NA	NA	NA	0	0	1	0	1	NA	NA	NA	NA	-4.98258	0.841026	NA	NA	NA	NA	NA	NA	6.27414e-07	0.400334	NA	NA	NA	NA	NA	NA	0.00075675	0.961079	NA	NA
PDLIM4	NA	NA	NA	NA	NA	NA	NA	Brain_Cerebellar_Hemisphere	7.42499e-09	8.13566e-06	-5.78102	NA	NA	NA	0	0	1	0	1	NA	NA	NA	NA	-5.66065	1.24708	NA	NA	NA	NA	NA	NA	1.50802e-08	0.21237	NA	NA	NA	NA	NA	NA	1.53166e-05	0.911613	NA	NA
PDLIM4	NA	NA	NA	NA	NA	NA	NA	Brain_Cerebellum	4.23067e-07	0.000445842	5.05827	NA	NA	NA	0	0	1	0	1	NA	NA	NA	NA	4.98258	-0.841026	NA	NA	NA	NA	NA	NA	6.27414e-07	0.400334	NA	NA	NA	NA	NA	NA	0.000655344	0.951557	NA	NA
PDLIM4	NA	NA	NA	NA	NA	NA	NA	Brain_Cortex	1.16774e-08	1.37575e-05	5.70437	NA	NA	NA	0	0	1	0	1	NA	NA	NA	NA	5.58428	-1.24162	NA	NA	NA	NA	NA	NA	2.34664e-08	0.214377	NA	NA	NA	NA	NA	NA	2.60618e-05	0.904774	NA	NA
PDLIM4	NA	NA	NA	NA	NA	NA	NA	Brain_Frontal_Cortex_BA9	1.45848e-05	0.00729716	-4.33487	NA	NA	NA	0	0	1	0	1	NA	NA	NA	NA	-4.18485	1.44982	NA	NA	NA	NA	NA	NA	2.85358e-05	0.147108	NA	NA	NA	NA	NA	NA	0.0125417	0.886876	NA	NA
PDLIM4	NA	NA	NA	NA	NA	NA	NA	Brain_Hippocampus	4.23067e-07	0.000519003	-5.05827	NA	NA	NA	0	0	1	0	1	NA	NA	NA	NA	-4.98258	0.841026	NA	NA	NA	NA	NA	NA	6.27414e-07	0.400334	NA	NA	NA	NA	NA	NA	0.000790689	0.968588	NA	NA
PDLIM4	NA	NA	NA	NA	NA	NA	NA	Brain_Hypothalamus	4.23067e-07	0.000465917	5.05827	NA	NA	NA	0	0	1	0	1	NA	NA	NA	NA	4.98258	-0.841026	NA	NA	NA	NA	NA	NA	6.27414e-07	0.400334	NA	NA	NA	NA	NA	NA	0.000648036	0.970881	NA	NA
PDLIM4	NA	NA	NA	NA	NA	NA	NA	Brain_Nucleus_accumbens_basal_ganglia	2.55071e-06	0.00188933	-4.70403	NA	NA	NA	0	0	1	0	1	NA	NA	NA	NA	-4.68741	0.443391	NA	NA	NA	NA	NA	NA	2.76685e-06	0.657483	NA	NA	NA	NA	NA	NA	0.00192999	0.988156	NA	NA
PDLIM4	NA	NA	NA	NA	NA	NA	NA	Brain_Putamen_basal_ganglia	1.53953e-06	0.00111969	-4.80603	NA	NA	NA	0	0	1	0	1	NA	NA	NA	NA	-4.79277	0.429583	NA	NA	NA	NA	NA	NA	1.64496e-06	0.667499	NA	NA	NA	NA	NA	NA	0.00124125	0.984225	NA	NA
PDLIM4	NA	NA	NA	NA	NA	NA	NA	Brain_Spinal_cord_cervical_c-1	4.23067e-07	0.000387582	5.05827	NA	NA	NA	0	0	1	0	1	NA	NA	NA	NA	4.98258	-0.841026	NA	NA	NA	NA	NA	NA	6.27414e-07	0.400334	NA	NA	NA	NA	NA	NA	0.000566755	0.966847	NA	NA
PDLIM4	NA	NA	NA	NA	NA	NA	NA	Brain_Substantia_nigra	3.33204e-06	0.00185428	-4.64921	NA	NA	NA	0	0	1	0	1	NA	NA	NA	NA	-4.63464	0.426528	NA	NA	NA	NA	NA	NA	3.5756e-06	0.669723	NA	NA	NA	NA	NA	NA	0.00192715	0.979658	NA	NA
PDLIM4	NA	NA	NA	NA	NA	NA	NA	Breast_Mammary_Tissue	4.23067e-07	0.000287063	5.05827	NA	NA	NA	0	0	1	0	1	NA	NA	NA	NA	4.98258	-0.841026	NA	NA	NA	NA	NA	NA	6.27414e-07	0.400334	NA	NA	NA	NA	NA	NA	0.000412757	0.975359	NA	NA
PDLIM4	NA	NA	NA	NA	NA	NA	NA	Cells_Cultured_fibroblasts	4.23067e-07	0.000421652	5.05827	NA	NA	NA	0	0	1	0	1	NA	NA	NA	NA	4.98258	-0.841026	NA	NA	NA	NA	NA	NA	6.27414e-07	0.400334	NA	NA	NA	NA	NA	NA	0.000580828	0.965142	NA	NA
PDLIM4	NA	NA	NA	NA	NA	NA	NA	Colon_Sigmoid	4.23067e-07	0.000425618	5.05827	NA	NA	NA	0	0	1	0	1	NA	NA	NA	NA	4.98258	-0.841026	NA	NA	NA	NA	NA	NA	6.27414e-07	0.400334	NA	NA	NA	NA	NA	NA	0.000608868	0.972716	NA	NA
PDLIM4	NA	NA	NA	NA	NA	NA	NA	Colon_Transverse	4.23067e-07	0.000421996	5.05827	NA	NA	NA	0	0	1	0	1	NA	NA	NA	NA	4.98258	-0.841026	NA	NA	NA	NA	NA	NA	6.27414e-07	0.400334	NA	NA	NA	NA	NA	NA	0.000622527	0.968088	NA	NA
PDLIM4	NA	NA	NA	NA	NA	NA	NA	Esophagus_Gastroesophageal_Junction	4.23067e-07	0.000407093	5.05827	NA	NA	NA	0	0	1	0	1	NA	NA	NA	NA	4.98258	-0.841026	NA	NA	NA	NA	NA	NA	6.27414e-07	0.400334	NA	NA	NA	NA	NA	NA	0.000618991	0.965017	NA	NA
PDLIM4	NA	NA	NA	NA	NA	NA	NA	Esophagus_Mucosa	4.23067e-07	0.00034845	5.05827	NA	NA	NA	0	0	1	0	1	NA	NA	NA	NA	4.98258	-0.841026	NA	NA	NA	NA	NA	NA	6.27414e-07	0.400334	NA	NA	NA	NA	NA	NA	0.000501456	0.973539	NA	NA
PDLIM4	NA	NA	NA	NA	NA	NA	NA	Esophagus_Muscularis	4.23067e-07	0.000380289	-5.05827	NA	NA	NA	0	0	1	0	1	NA	NA	NA	NA	-4.98258	0.841026	NA	NA	NA	NA	NA	NA	6.27414e-07	0.400334	NA	NA	NA	NA	NA	NA	0.000577884	0.964248	NA	NA
PDLIM4	NA	NA	NA	NA	NA	NA	NA	Heart_Atrial_Appendage	4.23067e-07	0.000362042	5.05827	NA	NA	NA	0	0	1	0	1	NA	NA	NA	NA	4.98258	-0.841026	NA	NA	NA	NA	NA	NA	6.27414e-07	0.400334	NA	NA	NA	NA	NA	NA	0.000550584	0.966796	NA	NA
PDLIM4	NA	NA	NA	NA	NA	NA	NA	Heart_Left_Ventricle	1.9521e-07	0.000184018	-5.20384	NA	NA	NA	0	0	1	0	1	NA	NA	NA	NA	-5.12804	0.850411	NA	NA	NA	NA	NA	NA	2.92768e-07	0.395097	NA	NA	NA	NA	NA	NA	0.000251542	0.967184	NA	NA
PDLIM4	NA	NA	NA	NA	NA	NA	NA	Kidney_Cortex	4.23067e-07	0.00032109	5.05827	NA	NA	NA	0	0	1	0	1	NA	NA	NA	NA	4.98258	-0.841026	NA	NA	NA	NA	NA	NA	6.27414e-07	0.400334	NA	NA	NA	NA	NA	NA	0.000469832	0.971715	NA	NA
PDLIM4	NA	NA	NA	NA	NA	NA	NA	Lung	4.23067e-07	0.000225683	5.05827	NA	NA	NA	0	0	1	0	1	NA	NA	NA	NA	4.98258	-0.841026	NA	NA	NA	NA	NA	NA	6.27414e-07	0.400334	NA	NA	NA	NA	NA	NA	0.0003236	0.97218	NA	NA
PDLIM4	NA	NA	NA	NA	NA	NA	NA	Minor_Salivary_Gland	4.23067e-07	0.000358263	5.05827	NA	NA	NA	0	0	1	0	1	NA	NA	NA	NA	4.98258	-0.841026	NA	NA	NA	NA	NA	NA	6.27414e-07	0.400334	NA	NA	NA	NA	NA	NA	0.000529716	0.970405	NA	NA
PDLIM4	NA	NA	NA	NA	NA	NA	NA	Muscle_Skeletal	4.23067e-07	0.000480642	5.05827	NA	NA	NA	0	0	1	0	1	NA	NA	NA	NA	4.98258	-0.841026	NA	NA	NA	NA	NA	NA	6.27414e-07	0.400334	NA	NA	NA	NA	NA	NA	0.000698475	0.963286	NA	NA
PDLIM4	NA	NA	NA	NA	NA	NA	NA	Nerve_Tibial	4.23067e-07	0.000321747	5.05827	NA	NA	NA	0	0	1	0	1	NA	NA	NA	NA	4.98258	-0.841026	NA	NA	NA	NA	NA	NA	6.27414e-07	0.400334	NA	NA	NA	NA	NA	NA	0.000469408	0.966769	NA	NA
PDLIM4	NA	NA	NA	NA	NA	NA	NA	Ovary	1.51503e-08	1.97485e-05	5.65985	NA	NA	NA	0	0	1	0	1	NA	NA	NA	NA	5.54653	-1.18278	NA	NA	NA	NA	NA	NA	2.91402e-08	0.236896	NA	NA	NA	NA	NA	NA	3.4611e-05	0.922351	NA	NA
PDLIM4	NA	NA	NA	NA	NA	NA	NA	Pituitary	4.23067e-07	0.000420746	5.05827	NA	NA	NA	0	0	1	0	1	NA	NA	NA	NA	4.98258	-0.841026	NA	NA	NA	NA	NA	NA	6.27414e-07	0.400334	NA	NA	NA	NA	NA	NA	0.000603948	0.970413	NA	NA
PDLIM4	NA	NA	NA	NA	NA	NA	NA	Prostate	4.23067e-07	0.00035777	5.05827	NA	NA	NA	0	0	1	0	1	NA	NA	NA	NA	4.98258	-0.841026	NA	NA	NA	NA	NA	NA	6.27414e-07	0.400334	NA	NA	NA	NA	NA	NA	0.000530888	0.964966	NA	NA
PDLIM4	NA	NA	NA	NA	NA	NA	NA	Skin_Not_Sun_Exposed_Suprapubic	4.23067e-07	0.000316771	5.05827	NA	NA	NA	0	0	1	0	1	NA	NA	NA	NA	4.98258	-0.841026	NA	NA	NA	NA	NA	NA	6.27414e-07	0.400334	NA	NA	NA	NA	NA	NA	0.000450523	0.971007	NA	NA
PDLIM4	NA	NA	NA	NA	NA	NA	NA	Skin_Sun_Exposed_Lower_leg	1.09095e-08	1.03435e-05	5.71595	NA	NA	NA	0	0	1	0	1	NA	NA	NA	NA	5.60003	-1.20691	NA	NA	NA	NA	NA	NA	2.14318e-08	0.227467	NA	NA	NA	NA	NA	NA	1.9704e-05	0.922125	NA	NA
PDLIM4	NA	NA	NA	NA	NA	NA	NA	Small_Intestine_Terminal_Ileum	4.23067e-07	0.000374501	5.05827	NA	NA	NA	0	0	1	0	1	NA	NA	NA	NA	4.98258	-0.841026	NA	NA	NA	NA	NA	NA	6.27414e-07	0.400334	NA	NA	NA	NA	NA	NA	0.000554006	0.972459	NA	NA
PDLIM4	NA	NA	NA	NA	NA	NA	NA	Spleen	5.37066e-06	0.00232588	-4.54976	NA	NA	NA	0	0	1	0	1	NA	NA	NA	NA	-4.55792	0.276172	NA	NA	NA	NA	NA	NA	5.16633e-06	0.782416	NA	NA	NA	NA	NA	NA	0.00250527	0.990695	NA	NA
PDLIM4	NA	NA	NA	NA	NA	NA	NA	Testis	4.23067e-07	0.000504371	5.05827	NA	NA	NA	0	0	1	0	1	NA	NA	NA	NA	4.98258	-0.841026	NA	NA	NA	NA	NA	NA	6.27414e-07	0.400334	NA	NA	NA	NA	NA	NA	0.000733406	0.954327	NA	NA
PDLIM4	NA	NA	NA	NA	NA	NA	NA	Thyroid	4.1688e-07	0.000305765	5.06108	NA	NA	NA	0	0	1	0	1	NA	NA	NA	NA	4.98528	-0.842048	NA	NA	NA	NA	NA	NA	6.18737e-07	0.399761	NA	NA	NA	NA	NA	NA	0.000465426	0.962689	NA	NA
PDLIM4	NA	NA	NA	NA	NA	NA	NA	Uterus	4.23067e-07	0.000293825	5.05827	NA	NA	NA	0	0	1	0	1	NA	NA	NA	NA	4.98258	-0.841026	NA	NA	NA	NA	NA	NA	6.27414e-07	0.400334	NA	NA	NA	NA	NA	NA	0.000447142	0.969687	NA	NA
PDLIM4	NA	NA	NA	NA	NA	NA	NA	Vagina	1.83159e-08	1.65593e-05	5.6272	NA	NA	NA	0	0	1	0	1	NA	NA	NA	NA	5.51717	-1.15365	NA	NA	NA	NA	NA	NA	3.44504e-08	0.248644	NA	NA	NA	NA	NA	NA	3.19444e-05	0.937471	NA	NA
PDLIM4	NA	NA	NA	NA	NA	NA	NA	smultixcan	2.46759e-09	2.87721e-06	4.79836	NA	NA	NA	0	0	1	0	1	NA	NA	NA	NA	4.71789	-0.870955	NA	NA	NA	NA	NA	NA	7.4227e-09	0.32049	NA	NA	NA	NA	NA	NA	8.02218e-06	0.930736	NA	NA
PIAS4	NA	NA	NA	NA	NA	NA	NA	smultixcan	7.41556e-07	0.000457489	0.331355	NA	NA	NA	0	0	1	0	1	NA	NA	NA	NA	0.340758	0.051536	NA	NA	NA	NA	NA	NA	3.14896e-07	0.768665	NA	NA	NA	NA	NA	NA	0.000204569	0.988258	NA	NA
PLEKHA4	NA	NA	NA	NA	NA	NA	NA	Adipose_Visceral_Omentum	1.76595e-05	0.00625568	4.2926	NA	NA	NA	0	0	1	0	1	NA	NA	NA	NA	4.16825	-1.24444	NA	NA	NA	NA	NA	NA	3.06953e-05	0.213336	NA	NA	NA	NA	NA	NA	0.00985439	0.916773	NA	NA
PLEKHA4	NA	NA	NA	NA	NA	NA	NA	Artery_Tibial	1.76595e-05	0.00723065	4.2926	NA	NA	NA	0	0	1	0	1	NA	NA	NA	NA	4.16825	-1.24444	NA	NA	NA	NA	NA	NA	3.06953e-05	0.213336	NA	NA	NA	NA	NA	NA	0.0109082	0.90816	NA	NA
PLEKHA4	NA	NA	NA	NA	NA	NA	NA	Cells_Cultured_fibroblasts	1.76595e-05	0.0071889	4.2926	NA	NA	NA	0	0	1	0	1	NA	NA	NA	NA	4.16825	-1.24444	NA	NA	NA	NA	NA	NA	3.06953e-05	0.213336	NA	NA	NA	NA	NA	NA	0.0108252	0.908541	NA	NA
PLEKHA4	NA	NA	NA	NA	NA	NA	NA	Colon_Sigmoid	2.02654e-05	0.00869874	4.26195	NA	NA	NA	0	0	1	0	1	NA	NA	NA	NA	4.15416	-1.01195	NA	NA	NA	NA	NA	NA	3.26482e-05	0.311561	NA	NA	NA	NA	NA	NA	0.0128581	0.949223	NA	NA
PLEKHA4	NA	NA	NA	NA	NA	NA	NA	Esophagus_Muscularis	6.28993e-06	0.00324406	-4.5164	NA	NA	NA	0	0	1	0	1	NA	NA	NA	NA	-4.43033	0.985391	NA	NA	NA	NA	NA	NA	9.40869e-06	0.324432	NA	NA	NA	NA	NA	NA	0.00466628	0.940545	NA	NA
PLEKHA4	NA	NA	NA	NA	NA	NA	NA	Heart_Atrial_Appendage	1.71198e-05	0.00755411	4.29948	NA	NA	NA	0	0	1	0	1	NA	NA	NA	NA	4.17576	-1.23458	NA	NA	NA	NA	NA	NA	2.96991e-05	0.216987	NA	NA	NA	NA	NA	NA	0.0114674	0.921834	NA	NA
PLEKHA4	NA	NA	NA	NA	NA	NA	NA	Lung	1.52994e-05	0.00491196	4.32433	NA	NA	NA	0	0	1	0	1	NA	NA	NA	NA	4.21229	-1.06494	NA	NA	NA	NA	NA	NA	2.52791e-05	0.286901	NA	NA	NA	NA	NA	NA	0.00719706	0.942533	NA	NA
PLEKHA4	NA	NA	NA	NA	NA	NA	NA	Muscle_Skeletal	2.26972e-05	0.00945489	-4.23656	NA	NA	NA	0	0	1	0	1	NA	NA	NA	NA	-4.11113	1.26667	NA	NA	NA	NA	NA	NA	3.93729e-05	0.205275	NA	NA	NA	NA	NA	NA	0.0152749	0.915769	NA	NA
PLEKHA4	NA	NA	NA	NA	NA	NA	NA	Nerve_Tibial	1.76595e-05	0.00637596	4.2926	NA	NA	NA	0	0	1	0	1	NA	NA	NA	NA	4.16825	-1.24444	NA	NA	NA	NA	NA	NA	3.06953e-05	0.213336	NA	NA	NA	NA	NA	NA	0.0103238	0.915658	NA	NA
PLEKHA4	NA	NA	NA	NA	NA	NA	NA	Ovary	4.608e-06	0.00240261	-4.58189	NA	NA	NA	0	0	1	0	1	NA	NA	NA	NA	-4.49679	0.983624	NA	NA	NA	NA	NA	NA	6.8987e-06	0.3253	NA	NA	NA	NA	NA	NA	0.00325345	0.943039	NA	NA
PLEKHA4	NA	NA	NA	NA	NA	NA	NA	Uterus	1.76595e-05	0.00676131	-4.2926	NA	NA	NA	0	0	1	0	1	NA	NA	NA	NA	-4.16825	1.24444	NA	NA	NA	NA	NA	NA	3.06953e-05	0.213336	NA	NA	NA	NA	NA	NA	0.0104518	0.923929	NA	NA
PLEKHA4	NA	NA	NA	NA	NA	NA	NA	smultixcan	7.96866e-06	0.0032832	-0.503702	NA	NA	NA	0	0	1	0	1	NA	NA	NA	NA	-0.543576	-0.27475	NA	NA	NA	NA	NA	NA	1.4109e-05	0.403061	NA	NA	NA	NA	NA	NA	0.00509826	0.947508	NA	NA
PLSCR1	NA	NA	NA	NA	NA	NA	NA	Adipose_Subcutaneous	1.70899e-07	0.000122327	-5.22849	NA	NA	NA	0	0	1	0	1	NA	NA	NA	NA	-5.16999	0.739437	NA	NA	NA	NA	NA	NA	2.34111e-07	0.459642	NA	NA	NA	NA	NA	NA	0.000168326	0.971073	NA	NA
PLSCR1	NA	NA	NA	NA	NA	NA	NA	Breast_Mammary_Tissue	1.70899e-07	0.000128564	-5.22849	NA	NA	NA	0	0	1	0	1	NA	NA	NA	NA	-5.16999	0.739437	NA	NA	NA	NA	NA	NA	2.34111e-07	0.459642	NA	NA	NA	NA	NA	NA	0.000170475	0.9788	NA	NA
PLSCR1	NA	NA	NA	NA	NA	NA	NA	smultixcan	1.70899e-07	0.000121505	-5.22849	NA	NA	NA	0	0	1	0	1	NA	NA	NA	NA	-5.16999	0.739437	NA	NA	NA	NA	NA	NA	2.34111e-07	0.459642	NA	NA	NA	NA	NA	NA	0.000158137	0.959161	NA	NA
PMF1	NA	NA	NA	NA	NA	NA	NA	smultixcan	6.64818e-08	5.53699e-05	2.75678	NA	NA	NA	0	0	1	0	1	NA	NA	NA	NA	2.79964	0.242886	NA	NA	NA	NA	NA	NA	4.93703e-08	0.965335	NA	NA	NA	NA	NA	NA	4.07593e-05	0.998178	NA	NA
RPP21	NA	NA	NA	NA	NA	NA	NA	Testis	1.13712e-05	0.0061004	-4.38931	NA	NA	NA	0	0	1	0	1	NA	NA	NA	NA	-4.3792	0.287961	NA	NA	NA	NA	NA	NA	1.19114e-05	0.773377	NA	NA	NA	NA	NA	NA	0.00611601	0.987863	NA	NA
SFTPC	NA	NA	NA	NA	NA	NA	NA	Adipose_Subcutaneous	1.87448e-05	0.0066404	4.27934	NA	NA	NA	0	0	1	0	1	NA	NA	NA	NA	4.39378	1.0102	NA	NA	NA	NA	NA	NA	1.11395e-05	0.312398	NA	NA	NA	NA	NA	NA	0.00441893	0.93963	NA	NA
SFTPC	NA	NA	NA	NA	NA	NA	NA	Artery_Coronary	1.87448e-05	0.00767061	4.27934	NA	NA	NA	0	0	1	0	1	NA	NA	NA	NA	4.39378	1.0102	NA	NA	NA	NA	NA	NA	1.11395e-05	0.312398	NA	NA	NA	NA	NA	NA	0.0053222	0.934634	NA	NA
SFTPC	NA	NA	NA	NA	NA	NA	NA	Artery_Tibial	1.87448e-05	0.00756463	4.27934	NA	NA	NA	0	0	1	0	1	NA	NA	NA	NA	4.39378	1.0102	NA	NA	NA	NA	NA	NA	1.11395e-05	0.312398	NA	NA	NA	NA	NA	NA	0.00492156	0.943756	NA	NA
SFTPC	NA	NA	NA	NA	NA	NA	NA	Brain_Amygdala	1.87448e-05	0.00715185	4.27934	NA	NA	NA	0	0	1	0	1	NA	NA	NA	NA	4.39378	1.0102	NA	NA	NA	NA	NA	NA	1.11395e-05	0.312398	NA	NA	NA	NA	NA	NA	0.00503639	0.944184	NA	NA
SFTPC	NA	NA	NA	NA	NA	NA	NA	Brain_Anterior_cingulate_cortex_BA24	1.87448e-05	0.00805984	4.27934	NA	NA	NA	0	0	1	0	1	NA	NA	NA	NA	4.39378	1.0102	NA	NA	NA	NA	NA	NA	1.11395e-05	0.312398	NA	NA	NA	NA	NA	NA	0.00562397	0.941359	NA	NA
SFTPC	NA	NA	NA	NA	NA	NA	NA	Brain_Caudate_basal_ganglia	1.87448e-05	0.00779936	4.27934	NA	NA	NA	0	0	1	0	1	NA	NA	NA	NA	4.39378	1.0102	NA	NA	NA	NA	NA	NA	1.11395e-05	0.312398	NA	NA	NA	NA	NA	NA	0.00532364	0.938225	NA	NA
SFTPC	NA	NA	NA	NA	NA	NA	NA	Brain_Cerebellar_Hemisphere	1.87448e-05	0.00708966	4.27934	NA	NA	NA	0	0	1	0	1	NA	NA	NA	NA	4.39378	1.0102	NA	NA	NA	NA	NA	NA	1.11395e-05	0.312398	NA	NA	NA	NA	NA	NA	0.00467652	0.931123	NA	NA
SFTPC	NA	NA	NA	NA	NA	NA	NA	Brain_Cortex	1.87448e-05	0.00744142	4.27934	NA	NA	NA	0	0	1	0	1	NA	NA	NA	NA	4.39378	1.0102	NA	NA	NA	NA	NA	NA	1.11395e-05	0.312398	NA	NA	NA	NA	NA	NA	0.00515481	0.930049	NA	NA
SFTPC	NA	NA	NA	NA	NA	NA	NA	Brain_Frontal_Cortex_BA9	1.87448e-05	0.00851013	4.27934	NA	NA	NA	0	0	1	0	1	NA	NA	NA	NA	4.39378	1.0102	NA	NA	NA	NA	NA	NA	1.11395e-05	0.312398	NA	NA	NA	NA	NA	NA	0.00622897	0.935093	NA	NA
SFTPC	NA	NA	NA	NA	NA	NA	NA	Brain_Hippocampus	1.87448e-05	0.00718507	4.27934	NA	NA	NA	0	0	1	0	1	NA	NA	NA	NA	4.39378	1.0102	NA	NA	NA	NA	NA	NA	1.11395e-05	0.312398	NA	NA	NA	NA	NA	NA	0.00542393	0.950887	NA	NA
SFTPC	NA	NA	NA	NA	NA	NA	NA	Brain_Nucleus_accumbens_basal_ganglia	1.87448e-05	0.0088372	4.27934	NA	NA	NA	0	0	1	0	1	NA	NA	NA	NA	4.39378	1.0102	NA	NA	NA	NA	NA	NA	1.11395e-05	0.312398	NA	NA	NA	NA	NA	NA	0.00598958	0.950597	NA	NA
SFTPC	NA	NA	NA	NA	NA	NA	NA	Brain_Putamen_basal_ganglia	1.87448e-05	0.00671186	4.27934	NA	NA	NA	0	0	1	0	1	NA	NA	NA	NA	4.39378	1.0102	NA	NA	NA	NA	NA	NA	1.11395e-05	0.312398	NA	NA	NA	NA	NA	NA	0.00454087	0.935637	NA	NA
SFTPC	NA	NA	NA	NA	NA	NA	NA	Brain_Spinal_cord_cervical_c-1	1.87448e-05	0.00743981	4.27934	NA	NA	NA	0	0	1	0	1	NA	NA	NA	NA	4.39378	1.0102	NA	NA	NA	NA	NA	NA	1.11395e-05	0.312398	NA	NA	NA	NA	NA	NA	0.00503128	0.944262	NA	NA
SFTPC	NA	NA	NA	NA	NA	NA	NA	Brain_Substantia_nigra	1.87448e-05	0.00741793	4.27934	NA	NA	NA	0	0	1	0	1	NA	NA	NA	NA	4.39378	1.0102	NA	NA	NA	NA	NA	NA	1.11395e-05	0.312398	NA	NA	NA	NA	NA	NA	0.00523415	0.936008	NA	NA
SFTPC	NA	NA	NA	NA	NA	NA	NA	Esophagus_Muscularis	1.87448e-05	0.00764296	4.27934	NA	NA	NA	0	0	1	0	1	NA	NA	NA	NA	4.39378	1.0102	NA	NA	NA	NA	NA	NA	1.11395e-05	0.312398	NA	NA	NA	NA	NA	NA	0.00536804	0.93857	NA	NA
SFTPC	NA	NA	NA	NA	NA	NA	NA	Heart_Atrial_Appendage	1.87448e-05	0.00798681	4.27934	NA	NA	NA	0	0	1	0	1	NA	NA	NA	NA	4.39378	1.0102	NA	NA	NA	NA	NA	NA	1.11395e-05	0.312398	NA	NA	NA	NA	NA	NA	0.00537649	0.942504	NA	NA
SFTPC	NA	NA	NA	NA	NA	NA	NA	Lung	1.87448e-05	0.00556808	4.27934	NA	NA	NA	0	0	1	0	1	NA	NA	NA	NA	4.39378	1.0102	NA	NA	NA	NA	NA	NA	1.11395e-05	0.312398	NA	NA	NA	NA	NA	NA	0.003637	0.947383	NA	NA
SFTPC	NA	NA	NA	NA	NA	NA	NA	Muscle_Skeletal	1.87448e-05	0.00816566	4.27934	NA	NA	NA	0	0	1	0	1	NA	NA	NA	NA	4.39378	1.0102	NA	NA	NA	NA	NA	NA	1.11395e-05	0.312398	NA	NA	NA	NA	NA	NA	0.00538165	0.940311	NA	NA
SFTPC	NA	NA	NA	NA	NA	NA	NA	Skin_Not_Sun_Exposed_Suprapubic	1.87448e-05	0.00624271	4.27934	NA	NA	NA	0	0	1	0	1	NA	NA	NA	NA	4.39378	1.0102	NA	NA	NA	NA	NA	NA	1.11395e-05	0.312398	NA	NA	NA	NA	NA	NA	0.00432124	0.940141	NA	NA
SFTPC	NA	NA	NA	NA	NA	NA	NA	Skin_Sun_Exposed_Lower_leg	1.87448e-05	0.00641633	4.27934	NA	NA	NA	0	0	1	0	1	NA	NA	NA	NA	4.39378	1.0102	NA	NA	NA	NA	NA	NA	1.11395e-05	0.312398	NA	NA	NA	NA	NA	NA	0.0044062	0.944285	NA	NA
SFTPC	NA	NA	NA	NA	NA	NA	NA	Testis	1.87448e-05	0.00899619	4.27934	NA	NA	NA	0	0	1	0	1	NA	NA	NA	NA	4.39378	1.0102	NA	NA	NA	NA	NA	NA	1.11395e-05	0.312398	NA	NA	NA	NA	NA	NA	0.00588467	0.927909	NA	NA
SFTPC	NA	NA	NA	NA	NA	NA	NA	Thyroid	1.87448e-05	0.0069181	4.27934	NA	NA	NA	0	0	1	0	1	NA	NA	NA	NA	4.39378	1.0102	NA	NA	NA	NA	NA	NA	1.11395e-05	0.312398	NA	NA	NA	NA	NA	NA	0.00456617	0.939279	NA	NA
SHC2	NA	NA	NA	NA	NA	NA	NA	smultixcan	2.43679e-07	0.000168507	-2.24016	NA	NA	NA	0	0	1	0	1	NA	NA	NA	NA	-2.18249	0.564353	NA	NA	NA	NA	NA	NA	1.97301e-07	0.444336	NA	NA	NA	NA	NA	NA	0.000139618	0.956006	NA	NA
SIGLEC1	NA	NA	NA	NA	NA	NA	NA	smultixcan	7.59842e-06	0.00315294	-0.926588	NA	NA	NA	0	0	1	0	1	NA	NA	NA	NA	-0.536314	1.3507	NA	NA	NA	NA	NA	NA	0.000905176	0.45734	NA	NA	NA	NA	NA	NA	0.109742	0.958326	NA	NA
SLC12A7	NA	NA	NA	NA	NA	NA	NA	smultixcan	1.81563e-10	3.02432e-07	1.84993	NA	NA	NA	0	0	1	0	1	NA	NA	NA	NA	2.09438	2.25747	NA	NA	NA	NA	NA	NA	8.42199e-10	0.0210556	NA	NA	NA	NA	NA	NA	1.15085e-06	0.700836	NA	NA
SLC22A4	NA	NA	NA	NA	NA	NA	NA	Adipose_Visceral_Omentum	1.65279e-05	0.00591918	-4.30727	NA	NA	NA	0	0	1	0	1	NA	NA	NA	NA	-4.09638	2	NA	NA	NA	NA	NA	NA	4.19659e-05	0.0455003	NA	NA	NA	NA	NA	NA	0.0125103	0.780954	NA	NA
SLC22A4	NA	NA	NA	NA	NA	NA	NA	Adrenal_Gland	1.65279e-05	0.00730354	4.30727	NA	NA	NA	0	0	1	0	1	NA	NA	NA	NA	4.09638	-2	NA	NA	NA	NA	NA	NA	4.19659e-05	0.0455003	NA	NA	NA	NA	NA	NA	0.0160067	0.774258	NA	NA
SLC22A4	NA	NA	NA	NA	NA	NA	NA	Artery_Aorta	1.65279e-05	0.00657142	4.30727	NA	NA	NA	0	0	1	0	1	NA	NA	NA	NA	4.09638	-2	NA	NA	NA	NA	NA	NA	4.19659e-05	0.0455003	NA	NA	NA	NA	NA	NA	0.0145477	0.772681	NA	NA
SLC22A4	NA	NA	NA	NA	NA	NA	NA	Artery_Tibial	1.65279e-05	0.00691088	-4.30727	NA	NA	NA	0	0	1	0	1	NA	NA	NA	NA	-4.09638	2	NA	NA	NA	NA	NA	NA	4.19659e-05	0.0455003	NA	NA	NA	NA	NA	NA	0.0140003	0.784891	NA	NA
SLC22A4	NA	NA	NA	NA	NA	NA	NA	Brain_Cerebellar_Hemisphere	1.65279e-05	0.00667206	4.30727	NA	NA	NA	0	0	1	0	1	NA	NA	NA	NA	4.09638	-2	NA	NA	NA	NA	NA	NA	4.19659e-05	0.0455003	NA	NA	NA	NA	NA	NA	0.0139088	0.764905	NA	NA
SLC22A4	NA	NA	NA	NA	NA	NA	NA	Brain_Cerebellum	1.65279e-05	0.00696707	4.30727	NA	NA	NA	0	0	1	0	1	NA	NA	NA	NA	4.09638	-2	NA	NA	NA	NA	NA	NA	4.19659e-05	0.0455003	NA	NA	NA	NA	NA	NA	0.0144559	0.773294	NA	NA
SLC22A4	NA	NA	NA	NA	NA	NA	NA	Brain_Hippocampus	1.65279e-05	0.00675863	4.30727	NA	NA	NA	0	0	1	0	1	NA	NA	NA	NA	4.09638	-2	NA	NA	NA	NA	NA	NA	4.19659e-05	0.0455003	NA	NA	NA	NA	NA	NA	0.0140481	0.797861	NA	NA
SLC22A4	NA	NA	NA	NA	NA	NA	NA	Brain_Hypothalamus	1.65279e-05	0.00694984	4.30727	NA	NA	NA	0	0	1	0	1	NA	NA	NA	NA	4.09638	-2	NA	NA	NA	NA	NA	NA	4.19659e-05	0.0455003	NA	NA	NA	NA	NA	NA	0.0155772	0.788168	NA	NA
SLC22A4	NA	NA	NA	NA	NA	NA	NA	Brain_Spinal_cord_cervical_c-1	1.65279e-05	0.00672962	4.30727	NA	NA	NA	0	0	1	0	1	NA	NA	NA	NA	4.09638	-2	NA	NA	NA	NA	NA	NA	4.19659e-05	0.0455003	NA	NA	NA	NA	NA	NA	0.0131627	0.79124	NA	NA
SLC22A4	NA	NA	NA	NA	NA	NA	NA	Brain_Substantia_nigra	1.65279e-05	0.00684487	4.30727	NA	NA	NA	0	0	1	0	1	NA	NA	NA	NA	4.09638	-2	NA	NA	NA	NA	NA	NA	4.19659e-05	0.0455003	NA	NA	NA	NA	NA	NA	0.0139823	0.787534	NA	NA
SLC22A4	NA	NA	NA	NA	NA	NA	NA	Cells_Cultured_fibroblasts	1.65279e-05	0.00692329	4.30727	NA	NA	NA	0	0	1	0	1	NA	NA	NA	NA	4.09638	-2	NA	NA	NA	NA	NA	NA	4.19659e-05	0.0455003	NA	NA	NA	NA	NA	NA	0.0139685	0.759416	NA	NA
SLC22A4	NA	NA	NA	NA	NA	NA	NA	Lung	1.65279e-05	0.00510588	4.30727	NA	NA	NA	0	0	1	0	1	NA	NA	NA	NA	4.09638	-2	NA	NA	NA	NA	NA	NA	4.19659e-05	0.0455003	NA	NA	NA	NA	NA	NA	0.0106677	0.794914	NA	NA
SLC22A4	NA	NA	NA	NA	NA	NA	NA	Muscle_Skeletal	1.65279e-05	0.00764998	4.30727	NA	NA	NA	0	0	1	0	1	NA	NA	NA	NA	4.09638	-2	NA	NA	NA	NA	NA	NA	4.19659e-05	0.0455003	NA	NA	NA	NA	NA	NA	0.015573	0.78291	NA	NA
SLC22A4	NA	NA	NA	NA	NA	NA	NA	Nerve_Tibial	1.65279e-05	0.00609046	4.30727	NA	NA	NA	0	0	1	0	1	NA	NA	NA	NA	4.09638	-2	NA	NA	NA	NA	NA	NA	4.19659e-05	0.0455003	NA	NA	NA	NA	NA	NA	0.0129962	0.780443	NA	NA
SLC22A4	NA	NA	NA	NA	NA	NA	NA	Ovary	1.65279e-05	0.00662897	4.30727	NA	NA	NA	0	0	1	0	1	NA	NA	NA	NA	4.09638	-2	NA	NA	NA	NA	NA	NA	4.19659e-05	0.0455003	NA	NA	NA	NA	NA	NA	0.0140188	0.755278	NA	NA
SLC22A4	NA	NA	NA	NA	NA	NA	NA	Pituitary	1.65279e-05	0.00713724	4.30727	NA	NA	NA	0	0	1	0	1	NA	NA	NA	NA	4.09638	-2	NA	NA	NA	NA	NA	NA	4.19659e-05	0.0455003	NA	NA	NA	NA	NA	NA	0.0148775	0.770389	NA	NA
SLC22A4	NA	NA	NA	NA	NA	NA	NA	Prostate	1.65279e-05	0.0067231	4.30727	NA	NA	NA	0	0	1	0	1	NA	NA	NA	NA	4.09638	-2	NA	NA	NA	NA	NA	NA	4.19659e-05	0.0455003	NA	NA	NA	NA	NA	NA	0.0141314	0.756528	NA	NA
SLC22A4	NA	NA	NA	NA	NA	NA	NA	Spleen	1.65279e-05	0.00584139	4.30727	NA	NA	NA	0	0	1	0	1	NA	NA	NA	NA	4.09638	-2	NA	NA	NA	NA	NA	NA	4.19659e-05	0.0455003	NA	NA	NA	NA	NA	NA	0.0120251	0.789874	NA	NA
SLC22A4	NA	NA	NA	NA	NA	NA	NA	smultixcan	2.38185e-05	0.00778137	3.29261	NA	NA	NA	0	0	1	0	1	NA	NA	NA	NA	3.12687	-1.56674	NA	NA	NA	NA	NA	NA	5.95414e-05	0.0458059	NA	NA	NA	NA	NA	NA	0.0160147	0.769462	NA	NA
SNHG26	NA	NA	NA	NA	NA	NA	NA	Cells_Cultured_fibroblasts	7.79064e-07	0.000750576	4.94054	NA	NA	NA	0	0	1	0	1	NA	NA	NA	NA	5.13187	1.24638	NA	NA	NA	NA	NA	NA	2.86876e-07	0.212626	NA	NA	NA	NA	NA	NA	0.000314757	0.908541	NA	NA
SNHG26	NA	NA	NA	NA	NA	NA	NA	Colon_Transverse	7.79064e-07	0.000731381	-4.94054	NA	NA	NA	0	0	1	0	1	NA	NA	NA	NA	-5.13187	-1.24638	NA	NA	NA	NA	NA	NA	2.86876e-07	0.212626	NA	NA	NA	NA	NA	NA	0.000303006	0.921622	NA	NA
SNHG26	NA	NA	NA	NA	NA	NA	NA	Esophagus_Mucosa	7.79064e-07	0.000606975	4.94054	NA	NA	NA	0	0	1	0	1	NA	NA	NA	NA	5.13187	1.24638	NA	NA	NA	NA	NA	NA	2.86876e-07	0.212626	NA	NA	NA	NA	NA	NA	0.000242386	0.930815	NA	NA
SNHG26	NA	NA	NA	NA	NA	NA	NA	Esophagus_Muscularis	3.76267e-07	0.000348168	5.08059	NA	NA	NA	0	0	1	0	1	NA	NA	NA	NA	5.27236	1.24638	NA	NA	NA	NA	NA	NA	1.34684e-07	0.212626	NA	NA	NA	NA	NA	NA	0.000140059	0.914939	NA	NA
SNHG26	NA	NA	NA	NA	NA	NA	NA	Ovary	7.79064e-07	0.000677006	4.94054	NA	NA	NA	0	0	1	0	1	NA	NA	NA	NA	5.13187	1.24638	NA	NA	NA	NA	NA	NA	2.86876e-07	0.212626	NA	NA	NA	NA	NA	NA	0.000262853	0.912497	NA	NA
SNHG26	NA	NA	NA	NA	NA	NA	NA	Skin_Not_Sun_Exposed_Suprapubic	7.79064e-07	0.000557962	4.94054	NA	NA	NA	0	0	1	0	1	NA	NA	NA	NA	5.13187	1.24638	NA	NA	NA	NA	NA	NA	2.86876e-07	0.212626	NA	NA	NA	NA	NA	NA	0.000215151	0.914727	NA	NA
SNHG26	NA	NA	NA	NA	NA	NA	NA	Spleen	7.79064e-07	0.000509674	4.94054	NA	NA	NA	0	0	1	0	1	NA	NA	NA	NA	5.13187	1.24638	NA	NA	NA	NA	NA	NA	2.86876e-07	0.212626	NA	NA	NA	NA	NA	NA	0.000205508	0.922287	NA	NA
SNHG26	NA	NA	NA	NA	NA	NA	NA	Uterus	3.76267e-07	0.000280921	5.08059	NA	NA	NA	0	0	1	0	1	NA	NA	NA	NA	5.27236	1.24638	NA	NA	NA	NA	NA	NA	1.34684e-07	0.212626	NA	NA	NA	NA	NA	NA	0.000105831	0.923929	NA	NA
SNHG26	NA	NA	NA	NA	NA	NA	NA	smultixcan	3.76267e-07	0.000252142	5.08059	NA	NA	NA	0	0	1	0	1	NA	NA	NA	NA	5.27236	1.24638	NA	NA	NA	NA	NA	NA	1.34684e-07	0.212626	NA	NA	NA	NA	NA	NA	9.76329e-05	0.896626	NA	NA
THBS3-AS1	NA	NA	NA	NA	NA	NA	NA	Brain_Substantia_nigra	4.22738e-12	6.27343e-09	-6.92936	NA	NA	NA	0	0	1	0	1	NA	NA	NA	NA	-7.01693	-0.35686	NA	NA	NA	NA	NA	NA	2.26795e-12	0.721197	NA	NA	NA	NA	NA	NA	3.46335e-09	0.979922	NA	NA
THBS3-AS1	NA	NA	NA	NA	NA	NA	NA	smultixcan	4.22738e-12	1.25635e-08	-6.92936	NA	NA	NA	0	0	1	0	1	NA	NA	NA	NA	-7.01693	-0.35686	NA	NA	NA	NA	NA	NA	2.26795e-12	0.721197	NA	NA	NA	NA	NA	NA	6.27031e-09	0.985492	NA	NA
TMEM254	NA	NA	NA	NA	NA	NA	NA	Liver	2.10307e-06	0.00164053	4.74326	NA	NA	NA	0	0	1	0	1	NA	NA	NA	NA	4.76453	-0.0421423	NA	NA	NA	NA	NA	NA	1.8929e-06	0.966385	NA	NA	NA	NA	NA	NA	0.00165211	0.998501	NA	NA
TMEM254	NA	NA	NA	NA	NA	NA	NA	Lung	5.29439e-06	0.00189255	-4.55277	NA	NA	NA	0	0	1	0	1	NA	NA	NA	NA	-4.57421	0.0300763	NA	NA	NA	NA	NA	NA	4.78012e-06	0.976006	NA	NA	NA	NA	NA	NA	0.00182919	0.999189	NA	NA
USP34	NA	NA	NA	NA	NA	NA	NA	Adipose_Subcutaneous	2.22686e-05	0.00748567	-4.24084	NA	NA	NA	0	0	1	0	1	NA	NA	NA	NA	-4.52467	-1.82178	NA	NA	NA	NA	NA	NA	6.04907e-06	0.068488	NA	NA	NA	NA	NA	NA	0.00270722	0.831536	NA	NA
USP34	NA	NA	NA	NA	NA	NA	NA	Artery_Aorta	2.22686e-05	0.00840348	-4.24084	NA	NA	NA	0	0	1	0	1	NA	NA	NA	NA	-4.52467	-1.82178	NA	NA	NA	NA	NA	NA	6.04907e-06	0.068488	NA	NA	NA	NA	NA	NA	0.00304713	0.824169	NA	NA
USP34	NA	NA	NA	NA	NA	NA	NA	Artery_Coronary	2.22686e-05	0.00871336	-4.24084	NA	NA	NA	0	0	1	0	1	NA	NA	NA	NA	-4.52467	-1.82178	NA	NA	NA	NA	NA	NA	6.04907e-06	0.068488	NA	NA	NA	NA	NA	NA	0.00328198	0.818375	NA	NA
USP34	NA	NA	NA	NA	NA	NA	NA	Artery_Tibial	2.22686e-05	0.00864742	-4.24084	NA	NA	NA	0	0	1	0	1	NA	NA	NA	NA	-4.52467	-1.82178	NA	NA	NA	NA	NA	NA	6.04907e-06	0.068488	NA	NA	NA	NA	NA	NA	0.00295177	0.82793	NA	NA
USP34	NA	NA	NA	NA	NA	NA	NA	Brain_Cerebellar_Hemisphere	2.22686e-05	0.00820817	-4.24084	NA	NA	NA	0	0	1	0	1	NA	NA	NA	NA	-4.52467	-1.82178	NA	NA	NA	NA	NA	NA	6.04907e-06	0.068488	NA	NA	NA	NA	NA	NA	0.00312819	0.807975	NA	NA
USP34	NA	NA	NA	NA	NA	NA	NA	Brain_Cerebellum	2.22686e-05	0.00902593	-4.24084	NA	NA	NA	0	0	1	0	1	NA	NA	NA	NA	-4.52467	-1.82178	NA	NA	NA	NA	NA	NA	6.04907e-06	0.068488	NA	NA	NA	NA	NA	NA	0.00353784	0.820177	NA	NA
USP34	NA	NA	NA	NA	NA	NA	NA	Brain_Cortex	2.22686e-05	0.00857696	-4.24084	NA	NA	NA	0	0	1	0	1	NA	NA	NA	NA	-4.52467	-1.82178	NA	NA	NA	NA	NA	NA	6.04907e-06	0.068488	NA	NA	NA	NA	NA	NA	0.00322986	0.813091	NA	NA
USP34	NA	NA	NA	NA	NA	NA	NA	Breast_Mammary_Tissue	2.22686e-05	0.00740662	-4.24084	NA	NA	NA	0	0	1	0	1	NA	NA	NA	NA	-4.52467	-1.82178	NA	NA	NA	NA	NA	NA	6.04907e-06	0.068488	NA	NA	NA	NA	NA	NA	0.00244197	0.844026	NA	NA
USP34	NA	NA	NA	NA	NA	NA	NA	Cells_EBV-transformed_lymphocytes	2.22686e-05	0.0077323	-4.24084	NA	NA	NA	0	0	1	0	1	NA	NA	NA	NA	-4.52467	-1.82178	NA	NA	NA	NA	NA	NA	6.04907e-06	0.068488	NA	NA	NA	NA	NA	NA	0.0026879	0.809627	NA	NA
USP34	NA	NA	NA	NA	NA	NA	NA	Colon_Sigmoid	2.22686e-05	0.00904361	-4.24084	NA	NA	NA	0	0	1	0	1	NA	NA	NA	NA	-4.52467	-1.82178	NA	NA	NA	NA	NA	NA	6.04907e-06	0.068488	NA	NA	NA	NA	NA	NA	0.00362889	0.837236	NA	NA
USP34	NA	NA	NA	NA	NA	NA	NA	Colon_Transverse	2.22686e-05	0.00908014	-4.24084	NA	NA	NA	0	0	1	0	1	NA	NA	NA	NA	-4.52467	-1.82178	NA	NA	NA	NA	NA	NA	6.04907e-06	0.068488	NA	NA	NA	NA	NA	NA	0.00360118	0.828551	NA	NA
USP34	NA	NA	NA	NA	NA	NA	NA	Esophagus_Gastroesophageal_Junction	2.22686e-05	0.0090332	-4.24084	NA	NA	NA	0	0	1	0	1	NA	NA	NA	NA	-4.52467	-1.82178	NA	NA	NA	NA	NA	NA	6.04907e-06	0.068488	NA	NA	NA	NA	NA	NA	0.00322852	0.819213	NA	NA
USP34	NA	NA	NA	NA	NA	NA	NA	Esophagus_Muscularis	2.22686e-05	0.00883798	-4.24084	NA	NA	NA	0	0	1	0	1	NA	NA	NA	NA	-4.52467	-1.82178	NA	NA	NA	NA	NA	NA	6.04907e-06	0.068488	NA	NA	NA	NA	NA	NA	0.00336214	0.825019	NA	NA
USP34	NA	NA	NA	NA	NA	NA	NA	Lung	2.22686e-05	0.00648859	-4.24084	NA	NA	NA	0	0	1	0	1	NA	NA	NA	NA	-4.52467	-1.82178	NA	NA	NA	NA	NA	NA	6.04907e-06	0.068488	NA	NA	NA	NA	NA	NA	0.00217449	0.845088	NA	NA
USP34	NA	NA	NA	NA	NA	NA	NA	Muscle_Skeletal	2.22686e-05	0.0094336	-4.24084	NA	NA	NA	0	0	1	0	1	NA	NA	NA	NA	-4.52467	-1.82178	NA	NA	NA	NA	NA	NA	6.04907e-06	0.068488	NA	NA	NA	NA	NA	NA	0.00348146	0.840039	NA	NA
USP34	NA	NA	NA	NA	NA	NA	NA	Nerve_Tibial	2.22686e-05	0.00787542	-4.24084	NA	NA	NA	0	0	1	0	1	NA	NA	NA	NA	-4.52467	-1.82178	NA	NA	NA	NA	NA	NA	6.04907e-06	0.068488	NA	NA	NA	NA	NA	NA	0.00291307	0.818117	NA	NA
USP34	NA	NA	NA	NA	NA	NA	NA	Ovary	2.22686e-05	0.00829347	-4.24084	NA	NA	NA	0	0	1	0	1	NA	NA	NA	NA	-4.52467	-1.82178	NA	NA	NA	NA	NA	NA	6.04907e-06	0.068488	NA	NA	NA	NA	NA	NA	0.00312883	0.808863	NA	NA
USP34	NA	NA	NA	NA	NA	NA	NA	Pituitary	2.22686e-05	0.00910565	-4.24084	NA	NA	NA	0	0	1	0	1	NA	NA	NA	NA	-4.52467	-1.82178	NA	NA	NA	NA	NA	NA	6.04907e-06	0.068488	NA	NA	NA	NA	NA	NA	0.00368108	0.808191	NA	NA
USP34	NA	NA	NA	NA	NA	NA	NA	Prostate	2.22686e-05	0.00859745	-4.24084	NA	NA	NA	0	0	1	0	1	NA	NA	NA	NA	-4.52467	-1.82178	NA	NA	NA	NA	NA	NA	6.04907e-06	0.068488	NA	NA	NA	NA	NA	NA	0.00332699	0.824927	NA	NA
USP34	NA	NA	NA	NA	NA	NA	NA	Small_Intestine_Terminal_Ileum	2.22686e-05	0.0088998	-4.24084	NA	NA	NA	0	0	1	0	1	NA	NA	NA	NA	-4.52467	-1.82178	NA	NA	NA	NA	NA	NA	6.04907e-06	0.068488	NA	NA	NA	NA	NA	NA	0.00350174	0.838845	NA	NA
USP34	NA	NA	NA	NA	NA	NA	NA	Stomach	2.22686e-05	0.00909004	-4.24084	NA	NA	NA	0	0	1	0	1	NA	NA	NA	NA	-4.52467	-1.82178	NA	NA	NA	NA	NA	NA	6.04907e-06	0.068488	NA	NA	NA	NA	NA	NA	0.00309324	0.835677	NA	NA
USP34	NA	NA	NA	NA	NA	NA	NA	Uterus	2.22686e-05	0.00831288	-4.24084	NA	NA	NA	0	0	1	0	1	NA	NA	NA	NA	-4.52467	-1.82178	NA	NA	NA	NA	NA	NA	6.04907e-06	0.068488	NA	NA	NA	NA	NA	NA	0.00289647	0.842414	NA	NA
USP34	NA	NA	NA	NA	NA	NA	NA	smultixcan	2.22686e-05	0.0073975	-3.87207	NA	NA	NA	0	0	1	0	1	NA	NA	NA	NA	-4.13122	-1.66337	NA	NA	NA	NA	NA	NA	6.04907e-06	0.068488	NA	NA	NA	NA	NA	NA	0.00256835	0.808638	NA	NA
USP34-DT	NA	NA	NA	NA	NA	NA	NA	smultixcan	6.97683e-06	0.00291576	-0.519718	NA	NA	NA	0	0	1	0	1	NA	NA	NA	NA	-0.348917	1.53551	NA	NA	NA	NA	NA	NA	3.84876e-06	0.0964708	NA	NA	NA	NA	NA	NA	0.0018014	0.831655	NA	NA
ZNF37BP	NA	NA	NA	NA	NA	NA	NA	smultixcan	1.2811e-06	0.000754425	1.40147	NA	NA	NA	0	0	1	0	1	NA	NA	NA	NA	1.06508	-2.5905	NA	NA	NA	NA	NA	NA	3.40447e-06	0.0255763	NA	NA	NA	NA	NA	NA	0.00162545	0.719979	NA	NA

### Sheet: T9.gene_ccgwas
Table 9. Results summary of MAGMA/TWAS/spTWAS/PWAS-CC-GWAS
Significant differentially associated genes were identified by integrating gene genomic positions, mRNA expression, splicing and plasma protein data withCC-GWAS OLS componnet using MAGMA gene analysis, PrediXcan or FUSION. P_OLS_magma=the gene p-value estimated by MAGMA based on CC-GWAS OLS componnet; FDR_OLS_magma=adjusted P_OLS_magma; P_OLS_twas=the gene p-value estimated by TWAS based on CC-GWAS OLS componnet; tissue_twas=the eQTL model of every single tissue used to obtain gene-based z-scores in TWAS analysis based on CC-GWAS OLS componnet; FDR_OLS_twas=adjusted P_OLS_twas; Z_OLS_twas=gene-based z-scores in TWAS analysis; P_OLS_sptwas=the gene p-value estimated by spTWAS based on CC-GWAS OLS componnet; tissue_sptwas=the sQTL model of every single tissue used to obtain gene-based z-scores in spTWAS analysis based on CC-GWAS OLS componnet; FDR_OLS_sptwas=adjusted P_OLS_sptwas; Z_OLS_sptwas=gene-based z-scores in spTWAS analysis; P_OLS_pwas=the gene p-value estimated by PWAS based on CC-GWAS OLS componnet; FDR_OLS_pwas=adjusted P_OLS_pwas; Z_OLS_pwas=gene-based z-scores in PWAS analysis. Other columns refer to MAGMA/TWAS/spTWAS/PWAS estimates based on original GWAS of analyzed traits.
Gene	P_OLS_magma	FDR_OLS_magma	Z_OLS_magma	tissue_twas	P_OLS_twas	FDR_OLS_twas	Z_OLS_twas	tissue_sptwas	P_OLS_sptwas	FDR_OLS_sptwas	Z_OLS_sptwas	P_OLS_pwas	FDR_OLS_pwas	Z_OLS_pwas	magma_detect	twas_detect	sptwas_detect	pwas_detect	total_detect	Z_A2_magma	Z_Pneumonia.meta_magma	Z_A2_twas	Z_Pneumonia.meta_twas	Z_A2_sptwas	Z_Pneumonia.meta_sptwas	Z_A2_pwas	Z_Pneumonia.meta_pwas	P_A2_magma	P_Pneumonia.meta_magma	P_A2_twas	P_Pneumonia.meta_twas	P_A2_sptwas	P_Pneumonia.meta_sptwas	P_A2_pwas	P_Pneumonia.meta_pwas	FDR_A2_magma	FDR_Pneumonia.meta_magma	FDR_A2_twas	FDR_Pneumonia.meta_twas	FDR_A2_sptwas	FDR_Pneumonia.meta_sptwas	FDR_A2_pwas	FDR_Pneumonia.meta_pwas
IFNAR2	1.8485e-14	2.87388e-10	7.66075	Brain_Amygdala	4.36833e-23	3.22514e-19	-9.89518	Adipose_Subcutaneous	1.23294e-23	1.04976e-19	-10.021	NA	NA	NA	1	1	1	0	3	-6.2191	0.343264	-13.256	-0.15942	-13.2574	0.0857143	NA	NA	5e-10	0.7314	4.16652e-40	0.873338	4.09036e-40	0.931694	NA	NA	3.73604e-07	0.995454	4.55817e-36	0.99769	2.39658e-36	0.998751	NA	NA
IFNAR2	1.8485e-14	2.87388e-10	7.66075	Brain_Amygdala	4.36833e-23	3.22514e-19	-9.89518	Adipose_Visceral_Omentum	1.23294e-23	1.51553e-19	-10.021	NA	NA	NA	1	1	1	0	3	-6.2191	0.343264	-13.256	-0.15942	-13.2574	0.0857143	NA	NA	5e-10	0.7314	4.16652e-40	0.873338	4.09036e-40	0.931694	NA	NA	3.73604e-07	0.995454	4.55817e-36	0.99769	3.41422e-36	0.997375	NA	NA
IFNAR2	1.8485e-14	2.87388e-10	7.66075	Brain_Amygdala	4.36833e-23	3.22514e-19	-9.89518	Adrenal_Gland	1.23294e-23	1.30697e-19	10.021	NA	NA	NA	1	1	1	0	3	-6.2191	0.343264	-13.256	-0.15942	13.2574	-0.0857143	NA	NA	5e-10	0.7314	4.16652e-40	0.873338	4.09036e-40	0.931694	NA	NA	3.73604e-07	0.995454	4.55817e-36	0.99769	5.92857e-36	0.996153	NA	NA
IFNAR2	1.8485e-14	2.87388e-10	7.66075	Brain_Amygdala	4.36833e-23	3.22514e-19	-9.89518	Artery_Aorta	1.23294e-23	9.70979e-20	10.021	NA	NA	NA	1	1	1	0	3	-6.2191	0.343264	-13.256	-0.15942	13.2574	-0.0857143	NA	NA	5e-10	0.7314	4.16652e-40	0.873338	4.09036e-40	0.931694	NA	NA	3.73604e-07	0.995454	4.55817e-36	0.99769	2.68649e-36	0.994139	NA	NA
IFNAR2	1.8485e-14	2.87388e-10	7.66075	Brain_Amygdala	4.36833e-23	3.22514e-19	-9.89518	Artery_Coronary	1.23294e-23	2.88347e-19	-10.021	NA	NA	NA	1	1	1	0	3	-6.2191	0.343264	-13.256	-0.15942	-13.2574	0.0857143	NA	NA	5e-10	0.7314	4.16652e-40	0.873338	4.09036e-40	0.931694	NA	NA	3.73604e-07	0.995454	4.55817e-36	0.99769	6.66872e-36	0.995604	NA	NA
IFNAR2	1.8485e-14	2.87388e-10	7.66075	Brain_Amygdala	4.36833e-23	3.22514e-19	-9.89518	Artery_Tibial	1.23294e-23	2.97939e-19	-10.021	NA	NA	NA	1	1	1	0	3	-6.2191	0.343264	-13.256	-0.15942	-13.2574	0.0857143	NA	NA	5e-10	0.7314	4.16652e-40	0.873338	4.09036e-40	0.931694	NA	NA	3.73604e-07	0.995454	4.55817e-36	0.99769	4.54067e-36	0.996255	NA	NA
IFNAR2	1.8485e-14	2.87388e-10	7.66075	Brain_Amygdala	4.36833e-23	3.22514e-19	-9.89518	Brain_Amygdala	1.23294e-23	1.68925e-19	-10.021	NA	NA	NA	1	1	1	0	3	-6.2191	0.343264	-13.256	-0.15942	-13.2574	0.0857143	NA	NA	5e-10	0.7314	4.16652e-40	0.873338	4.09036e-40	0.931694	NA	NA	3.73604e-07	0.995454	4.55817e-36	0.99769	3.9559e-36	0.995501	NA	NA
IFNAR2	1.8485e-14	2.87388e-10	7.66075	Brain_Amygdala	4.36833e-23	3.22514e-19	-9.89518	Brain_Anterior_cingulate_cortex_BA24	1.23294e-23	2.02843e-19	-10.021	NA	NA	NA	1	1	1	0	3	-6.2191	0.343264	-13.256	-0.15942	-13.2574	0.0857143	NA	NA	5e-10	0.7314	4.16652e-40	0.873338	4.09036e-40	0.931694	NA	NA	3.73604e-07	0.995454	4.55817e-36	0.99769	4.73295e-36	0.997089	NA	NA
IFNAR2	1.8485e-14	2.87388e-10	7.66075	Brain_Amygdala	4.36833e-23	3.22514e-19	-9.89518	Brain_Caudate_basal_ganglia	4.36833e-23	4.01144e-19	-9.89518	NA	NA	NA	1	1	1	0	3	-6.2191	0.343264	-13.256	-0.15942	-13.2888	-0.15942	NA	NA	5e-10	0.7314	4.16652e-40	0.873338	2.68717e-40	0.873338	NA	NA	3.73604e-07	0.995454	4.55817e-36	0.99769	5.27668e-36	0.992116	NA	NA
IFNAR2	1.8485e-14	2.87388e-10	7.66075	Brain_Amygdala	4.36833e-23	3.22514e-19	-9.89518	Brain_Cerebellar_Hemisphere	1.23294e-23	2.82762e-19	-10.021	NA	NA	NA	1	1	1	0	3	-6.2191	0.343264	-13.256	-0.15942	-13.2574	0.0857143	NA	NA	5e-10	0.7314	4.16652e-40	0.873338	4.09036e-40	0.931694	NA	NA	3.73604e-07	0.995454	4.55817e-36	0.99769	6.43945e-36	0.994811	NA	NA
IFNAR2	1.8485e-14	2.87388e-10	7.66075	Brain_Amygdala	4.36833e-23	3.22514e-19	-9.89518	Brain_Cerebellum	4.38761e-23	5.1855e-19	9.89474	NA	NA	NA	1	1	1	0	3	-6.2191	0.343264	-13.256	-0.15942	13.2131	0.0724638	NA	NA	5e-10	0.7314	4.16652e-40	0.873338	7.37119e-40	0.942233	NA	NA	3.73604e-07	0.995454	4.55817e-36	0.99769	1.1934e-35	0.997346	NA	NA
IFNAR2	1.8485e-14	2.87388e-10	7.66075	Brain_Amygdala	4.36833e-23	3.22514e-19	-9.89518	Brain_Cortex	2.8813e-21	5.82686e-17	-9.46695	NA	NA	NA	1	1	1	0	3	-6.2191	0.343264	-13.256	-0.15942	-12.7484	-0.0140845	NA	NA	5e-10	0.7314	4.16652e-40	0.873338	3.18312e-37	0.988763	NA	NA	3.73604e-07	0.995454	4.55817e-36	0.99769	8.83792e-33	0.998933	NA	NA
IFNAR2	1.8485e-14	2.87388e-10	7.66075	Brain_Amygdala	4.36833e-23	3.22514e-19	-9.89518	Brain_Frontal_Cortex_BA9	4.36833e-23	2.68902e-19	-9.89518	NA	NA	NA	1	1	1	0	3	-6.2191	0.343264	-13.256	-0.15942	-13.256	-0.15942	NA	NA	5e-10	0.7314	4.16652e-40	0.873338	4.16652e-40	0.873338	NA	NA	3.73604e-07	0.995454	4.55817e-36	0.99769	5.2421e-36	0.990674	NA	NA
IFNAR2	1.8485e-14	2.87388e-10	7.66075	Brain_Amygdala	4.36833e-23	3.22514e-19	-9.89518	Brain_Hippocampus	4.36833e-23	6.73641e-19	-9.89518	NA	NA	NA	1	1	1	0	3	-6.2191	0.343264	-13.256	-0.15942	-13.2888	-0.15942	NA	NA	5e-10	0.7314	4.16652e-40	0.873338	2.68717e-40	0.873338	NA	NA	3.73604e-07	0.995454	4.55817e-36	0.99769	5.757e-36	0.990292	NA	NA
IFNAR2	1.8485e-14	2.87388e-10	7.66075	Brain_Amygdala	4.36833e-23	3.22514e-19	-9.89518	Brain_Hypothalamus	1.23294e-23	2.11929e-19	-10.021	NA	NA	NA	1	1	1	0	3	-6.2191	0.343264	-13.256	-0.15942	-13.2574	0.0857143	NA	NA	5e-10	0.7314	4.16652e-40	0.873338	4.09036e-40	0.931694	NA	NA	3.73604e-07	0.995454	4.55817e-36	0.99769	9.71706e-36	0.997164	NA	NA
IFNAR2	1.8485e-14	2.87388e-10	7.66075	Brain_Amygdala	4.36833e-23	3.22514e-19	-9.89518	Brain_Nucleus_accumbens_basal_ganglia	1.23294e-23	2.31188e-19	-10.021	NA	NA	NA	1	1	1	0	3	-6.2191	0.343264	-13.256	-0.15942	-13.2574	0.0857143	NA	NA	5e-10	0.7314	4.16652e-40	0.873338	4.09036e-40	0.931694	NA	NA	3.73604e-07	0.995454	4.55817e-36	0.99769	1.05568e-35	0.996844	NA	NA
IFNAR2	1.8485e-14	2.87388e-10	7.66075	Brain_Amygdala	4.36833e-23	3.22514e-19	-9.89518	Brain_Putamen_basal_ganglia	4.36833e-23	3.5473e-19	-9.89518	NA	NA	NA	1	1	1	0	3	-6.2191	0.343264	-13.256	-0.15942	-13.256	-0.15942	NA	NA	5e-10	0.7314	4.16652e-40	0.873338	4.16652e-40	0.873338	NA	NA	3.73604e-07	0.995454	4.55817e-36	0.99769	4.67066e-36	0.993004	NA	NA
IFNAR2	1.8485e-14	2.87388e-10	7.66075	Brain_Amygdala	4.36833e-23	3.22514e-19	-9.89518	Brain_Spinal_cord_cervical_c-1	1.23294e-23	1.00891e-19	-10.021	NA	NA	NA	1	1	1	0	3	-6.2191	0.343264	-13.256	-0.15942	-13.2574	0.0857143	NA	NA	5e-10	0.7314	4.16652e-40	0.873338	4.09036e-40	0.931694	NA	NA	3.73604e-07	0.995454	4.55817e-36	0.99769	3.07909e-36	0.997223	NA	NA
IFNAR2	1.8485e-14	2.87388e-10	7.66075	Brain_Amygdala	4.36833e-23	3.22514e-19	-9.89518	Brain_Substantia_nigra	1.23294e-23	8.10286e-20	-10.021	NA	NA	NA	1	1	1	0	3	-6.2191	0.343264	-13.256	-0.15942	-13.2574	0.0857143	NA	NA	5e-10	0.7314	4.16652e-40	0.873338	4.09036e-40	0.931694	NA	NA	3.73604e-07	0.995454	4.55817e-36	0.99769	1.90879e-36	0.995299	NA	NA
IFNAR2	1.8485e-14	2.87388e-10	7.66075	Brain_Amygdala	4.36833e-23	3.22514e-19	-9.89518	Breast_Mammary_Tissue	1.23294e-23	1.07335e-19	-10.021	NA	NA	NA	1	1	1	0	3	-6.2191	0.343264	-13.256	-0.15942	-13.2574	0.0857143	NA	NA	5e-10	0.7314	4.16652e-40	0.873338	4.09036e-40	0.931694	NA	NA	3.73604e-07	0.995454	4.55817e-36	0.99769	2.9062e-36	0.997238	NA	NA
IFNAR2	1.8485e-14	2.87388e-10	7.66075	Brain_Amygdala	4.36833e-23	3.22514e-19	-9.89518	Cells_Cultured_fibroblasts	1.23294e-23	2.67498e-19	-10.021	NA	NA	NA	1	1	1	0	3	-6.2191	0.343264	-13.256	-0.15942	-13.2574	0.0857143	NA	NA	5e-10	0.7314	4.16652e-40	0.873338	4.09036e-40	0.931694	NA	NA	3.73604e-07	0.995454	4.55817e-36	0.99769	4.1143e-36	0.994306	NA	NA
IFNAR2	1.8485e-14	2.87388e-10	7.66075	Brain_Amygdala	4.36833e-23	3.22514e-19	-9.89518	Cells_EBV-transformed_lymphocytes	4.36833e-23	2.33651e-19	-9.89518	NA	NA	NA	1	1	1	0	3	-6.2191	0.343264	-13.256	-0.15942	-13.256	-0.15942	NA	NA	5e-10	0.7314	4.16652e-40	0.873338	4.16652e-40	0.873338	NA	NA	3.73604e-07	0.995454	4.55817e-36	0.99769	3.05479e-36	0.990687	NA	NA
IFNAR2	1.8485e-14	2.87388e-10	7.66075	Brain_Amygdala	4.36833e-23	3.22514e-19	-9.89518	Colon_Sigmoid	4.36833e-23	5.30155e-19	9.89518	NA	NA	NA	1	1	1	0	3	-6.2191	0.343264	-13.256	-0.15942	13.2888	0.15942	NA	NA	5e-10	0.7314	4.16652e-40	0.873338	2.68717e-40	0.873338	NA	NA	3.73604e-07	0.995454	4.55817e-36	0.99769	8.86633e-36	0.990758	NA	NA
IFNAR2	1.8485e-14	2.87388e-10	7.66075	Brain_Amygdala	4.36833e-23	3.22514e-19	-9.89518	Colon_Transverse	1.23294e-23	2.95794e-19	-10.021	NA	NA	NA	1	1	1	0	3	-6.2191	0.343264	-13.256	-0.15942	-13.2574	0.0857143	NA	NA	5e-10	0.7314	4.16652e-40	0.873338	4.09036e-40	0.931694	NA	NA	3.73604e-07	0.995454	4.55817e-36	0.99769	1.33931e-35	0.996856	NA	NA
IFNAR2	1.8485e-14	2.87388e-10	7.66075	Brain_Amygdala	4.36833e-23	3.22514e-19	-9.89518	Esophagus_Gastroesophageal_Junction	1.23294e-23	2.9498e-19	-10.021	NA	NA	NA	1	1	1	0	3	-6.2191	0.343264	-13.256	-0.15942	-13.2574	0.0857143	NA	NA	5e-10	0.7314	4.16652e-40	0.873338	4.09036e-40	0.931694	NA	NA	3.73604e-07	0.995454	4.55817e-36	0.99769	6.78246e-36	0.994283	NA	NA
IFNAR2	1.8485e-14	2.87388e-10	7.66075	Brain_Amygdala	4.36833e-23	3.22514e-19	-9.89518	Esophagus_Mucosa	1.23294e-23	1.33465e-19	10.021	NA	NA	NA	1	1	1	0	3	-6.2191	0.343264	-13.256	-0.15942	13.2574	-0.0857143	NA	NA	5e-10	0.7314	4.16652e-40	0.873338	4.09036e-40	0.931694	NA	NA	3.73604e-07	0.995454	4.55817e-36	0.99769	6.048e-36	0.998262	NA	NA
IFNAR2	1.8485e-14	2.87388e-10	7.66075	Brain_Amygdala	4.36833e-23	3.22514e-19	-9.89518	Esophagus_Muscularis	1.23294e-23	2.92169e-19	-10.021	NA	NA	NA	1	1	1	0	3	-6.2191	0.343264	-13.256	-0.15942	-13.2574	0.0857143	NA	NA	5e-10	0.7314	4.16652e-40	0.873338	4.09036e-40	0.931694	NA	NA	3.73604e-07	0.995454	4.55817e-36	0.99769	6.59304e-36	0.995692	NA	NA
IFNAR2	1.8485e-14	2.87388e-10	7.66075	Brain_Amygdala	4.36833e-23	3.22514e-19	-9.89518	Heart_Atrial_Appendage	4.36833e-23	2.31732e-19	-9.89518	NA	NA	NA	1	1	1	0	3	-6.2191	0.343264	-13.256	-0.15942	-13.2888	-0.15942	NA	NA	5e-10	0.7314	4.16652e-40	0.873338	2.68717e-40	0.873338	NA	NA	3.73604e-07	0.995454	4.55817e-36	0.99769	4.02194e-36	0.993258	NA	NA
IFNAR2	1.8485e-14	2.87388e-10	7.66075	Brain_Amygdala	4.36833e-23	3.22514e-19	-9.89518	Heart_Left_Ventricle	1.23294e-23	2.08551e-19	-10.021	NA	NA	NA	1	1	1	0	3	-6.2191	0.343264	-13.256	-0.15942	-13.2574	0.0857143	NA	NA	5e-10	0.7314	4.16652e-40	0.873338	4.09036e-40	0.931694	NA	NA	3.73604e-07	0.995454	4.55817e-36	0.99769	4.74441e-36	0.996414	NA	NA
IFNAR2	1.8485e-14	2.87388e-10	7.66075	Brain_Amygdala	4.36833e-23	3.22514e-19	-9.89518	Kidney_Cortex	1.23294e-23	8.29211e-20	-10.021	NA	NA	NA	1	1	1	0	3	-6.2191	0.343264	-13.256	-0.15942	-13.2574	0.0857143	NA	NA	5e-10	0.7314	4.16652e-40	0.873338	4.09036e-40	0.931694	NA	NA	3.73604e-07	0.995454	4.55817e-36	0.99769	3.82878e-36	0.994371	NA	NA
IFNAR2	1.8485e-14	2.87388e-10	7.66075	Brain_Amygdala	4.36833e-23	3.22514e-19	-9.89518	Liver	1.23294e-23	6.28387e-20	-10.021	NA	NA	NA	1	1	1	0	3	-6.2191	0.343264	-13.256	-0.15942	-13.2574	0.0857143	NA	NA	5e-10	0.7314	4.16652e-40	0.873338	4.09036e-40	0.931694	NA	NA	3.73604e-07	0.995454	4.55817e-36	0.99769	2.84825e-36	0.997441	NA	NA
IFNAR2	1.8485e-14	2.87388e-10	7.66075	Brain_Amygdala	4.36833e-23	3.22514e-19	-9.89518	Lung	1.23294e-23	1.07467e-19	10.021	NA	NA	NA	1	1	1	0	3	-6.2191	0.343264	-13.256	-0.15942	13.2574	-0.0857143	NA	NA	5e-10	0.7314	4.16652e-40	0.873338	4.09036e-40	0.931694	NA	NA	3.73604e-07	0.995454	4.55817e-36	0.99769	2.96556e-36	0.998642	NA	NA
IFNAR2	1.8485e-14	2.87388e-10	7.66075	Brain_Amygdala	4.36833e-23	3.22514e-19	-9.89518	Minor_Salivary_Gland	1.31201e-23	9.37345e-20	-10.0148	NA	NA	NA	1	1	1	0	3	-6.2191	0.343264	-13.256	-0.15942	-13.4482	-0.0533632	NA	NA	5e-10	0.7314	4.16652e-40	0.873338	3.15389e-41	0.957442	NA	NA	3.73604e-07	0.995454	4.55817e-36	0.99769	9.31975e-37	0.998946	NA	NA
IFNAR2	1.8485e-14	2.87388e-10	7.66075	Brain_Amygdala	4.36833e-23	3.22514e-19	-9.89518	Muscle_Skeletal	1.23294e-23	2.32791e-19	-10.021	NA	NA	NA	1	1	1	0	3	-6.2191	0.343264	-13.256	-0.15942	-13.2574	0.0857143	NA	NA	5e-10	0.7314	4.16652e-40	0.873338	4.09036e-40	0.931694	NA	NA	3.73604e-07	0.995454	4.55817e-36	0.99769	5.23668e-36	0.996712	NA	NA
IFNAR2	1.8485e-14	2.87388e-10	7.66075	Brain_Amygdala	4.36833e-23	3.22514e-19	-9.89518	Nerve_Tibial	1.23294e-23	1.11449e-19	-10.021	NA	NA	NA	1	1	1	0	3	-6.2191	0.343264	-13.256	-0.15942	-10.5116	0.434097	NA	NA	5e-10	0.7314	4.16652e-40	0.873338	7.64209e-26	0.664218	NA	NA	3.73604e-07	0.995454	4.55817e-36	0.99769	2.80159e-22	0.989195	NA	NA
IFNAR2	1.8485e-14	2.87388e-10	7.66075	Brain_Amygdala	4.36833e-23	3.22514e-19	-9.89518	Ovary	1.23294e-23	2.88766e-19	-10.021	NA	NA	NA	1	1	1	0	3	-6.2191	0.343264	-13.256	-0.15942	-13.2574	0.0857143	NA	NA	5e-10	0.7314	4.16652e-40	0.873338	4.09036e-40	0.931694	NA	NA	3.73604e-07	0.995454	4.55817e-36	0.99769	1.31174e-35	0.996948	NA	NA
IFNAR2	1.8485e-14	2.87388e-10	7.66075	Brain_Amygdala	4.36833e-23	3.22514e-19	-9.89518	Pancreas	1.37684e-23	2.4443e-19	-10.01	NA	NA	NA	1	1	1	0	3	-6.2191	0.343264	-13.256	-0.15942	-13.2509	0.0763458	NA	NA	5e-10	0.7314	4.16652e-40	0.873338	4.45986e-40	0.939144	NA	NA	3.73604e-07	0.995454	4.55817e-36	0.99769	1.08036e-35	0.999072	NA	NA
IFNAR2	1.8485e-14	2.87388e-10	7.66075	Brain_Amygdala	4.36833e-23	3.22514e-19	-9.89518	Pituitary	4.36833e-23	5.37108e-19	9.89518	NA	NA	NA	1	1	1	0	3	-6.2191	0.343264	-13.256	-0.15942	13.2888	0.15942	NA	NA	5e-10	0.7314	4.16652e-40	0.873338	2.68717e-40	0.873338	NA	NA	3.73604e-07	0.995454	4.55817e-36	0.99769	6.89041e-36	0.991056	NA	NA
IFNAR2	1.8485e-14	2.87388e-10	7.66075	Brain_Amygdala	4.36833e-23	3.22514e-19	-9.89518	Prostate	1.23294e-23	2.96534e-19	-10.021	NA	NA	NA	1	1	1	0	3	-6.2191	0.343264	-13.256	-0.15942	-13.2574	0.0857143	NA	NA	5e-10	0.7314	4.16652e-40	0.873338	4.09036e-40	0.931694	NA	NA	3.73604e-07	0.995454	4.55817e-36	0.99769	6.74909e-36	0.99723	NA	NA
IFNAR2	1.8485e-14	2.87388e-10	7.66075	Brain_Amygdala	4.36833e-23	3.22514e-19	-9.89518	Skin_Not_Sun_Exposed_Suprapubic	4.36833e-23	5.41783e-19	-9.89518	NA	NA	NA	1	1	1	0	3	-6.2191	0.343264	-13.256	-0.15942	-13.256	-0.15942	NA	NA	5e-10	0.7314	4.16652e-40	0.873338	4.16652e-40	0.873338	NA	NA	3.73604e-07	0.995454	4.55817e-36	0.99769	7.03079e-36	0.992623	NA	NA
IFNAR2	1.8485e-14	2.87388e-10	7.66075	Brain_Amygdala	4.36833e-23	3.22514e-19	-9.89518	Skin_Sun_Exposed_Lower_leg	1.23294e-23	1.54456e-19	-10.021	NA	NA	NA	1	1	1	0	3	-6.2191	0.343264	-13.256	-0.15942	-13.2574	0.0857143	NA	NA	5e-10	0.7314	4.16652e-40	0.873338	4.09036e-40	0.931694	NA	NA	3.73604e-07	0.995454	4.55817e-36	0.99769	4.63806e-36	0.995911	NA	NA
IFNAR2	1.8485e-14	2.87388e-10	7.66075	Brain_Amygdala	4.36833e-23	3.22514e-19	-9.89518	Small_Intestine_Terminal_Ileum	2.8813e-21	6.46506e-17	-9.46695	NA	NA	NA	1	1	1	0	3	-6.2191	0.343264	-13.256	-0.15942	-12.7484	-0.0140845	NA	NA	5e-10	0.7314	4.16652e-40	0.873338	3.18312e-37	0.988763	NA	NA	3.73604e-07	0.995454	4.55817e-36	0.99769	9.83742e-33	0.998905	NA	NA
IFNAR2	1.8485e-14	2.87388e-10	7.66075	Brain_Amygdala	4.36833e-23	3.22514e-19	-9.89518	Spleen	1.23294e-23	9.47101e-20	-10.021	NA	NA	NA	1	1	1	0	3	-6.2191	0.343264	-13.256	-0.15942	-13.2574	0.0857143	NA	NA	5e-10	0.7314	4.16652e-40	0.873338	4.09036e-40	0.931694	NA	NA	3.73604e-07	0.995454	4.55817e-36	0.99769	2.62657e-36	0.997791	NA	NA
IFNAR2	1.8485e-14	2.87388e-10	7.66075	Brain_Amygdala	4.36833e-23	3.22514e-19	-9.89518	Stomach	1.23294e-23	1.28213e-19	-10.021	NA	NA	NA	1	1	1	0	3	-6.2191	0.343264	-13.256	-0.15942	-13.2574	0.0857143	NA	NA	5e-10	0.7314	4.16652e-40	0.873338	4.09036e-40	0.931694	NA	NA	3.73604e-07	0.995454	4.55817e-36	0.99769	3.97708e-36	0.99901	NA	NA
IFNAR2	1.8485e-14	2.87388e-10	7.66075	Brain_Amygdala	4.36833e-23	3.22514e-19	-9.89518	Testis	4.36833e-23	1.75882e-18	-9.89518	NA	NA	NA	1	1	1	0	3	-6.2191	0.343264	-13.256	-0.15942	-13.256	-0.15942	NA	NA	5e-10	0.7314	4.16652e-40	0.873338	4.16652e-40	0.873338	NA	NA	3.73604e-07	0.995454	4.55817e-36	0.99769	2.28908e-35	0.993286	NA	NA
IFNAR2	1.8485e-14	2.87388e-10	7.66075	Brain_Amygdala	4.36833e-23	3.22514e-19	-9.89518	Thyroid	1.23294e-23	1.65213e-19	-10.021	NA	NA	NA	1	1	1	0	3	-6.2191	0.343264	-13.256	-0.15942	-13.2574	0.0857143	NA	NA	5e-10	0.7314	4.16652e-40	0.873338	4.09036e-40	0.931694	NA	NA	3.73604e-07	0.995454	4.55817e-36	0.99769	4.95602e-36	0.997968	NA	NA
IFNAR2	1.8485e-14	2.87388e-10	7.66075	Brain_Amygdala	4.36833e-23	3.22514e-19	-9.89518	Uterus	1.23294e-23	1.37867e-19	-10.021	NA	NA	NA	1	1	1	0	3	-6.2191	0.343264	-13.256	-0.15942	-13.2574	0.0857143	NA	NA	5e-10	0.7314	4.16652e-40	0.873338	4.09036e-40	0.931694	NA	NA	3.73604e-07	0.995454	4.55817e-36	0.99769	6.26745e-36	0.995768	NA	NA
IFNAR2	1.8485e-14	2.87388e-10	7.66075	Brain_Amygdala	4.36833e-23	3.22514e-19	-9.89518	Vagina	4.36833e-23	4.57979e-19	-9.89518	NA	NA	NA	1	1	1	0	3	-6.2191	0.343264	-13.256	-0.15942	-13.256	-0.15942	NA	NA	5e-10	0.7314	4.16652e-40	0.873338	4.16652e-40	0.873338	NA	NA	3.73604e-07	0.995454	4.55817e-36	0.99769	1.05942e-35	0.989336	NA	NA
IFNAR2	1.8485e-14	2.87388e-10	7.66075	Brain_Amygdala	4.36833e-23	3.22514e-19	-9.89518	Whole_Blood	1.23294e-23	8.72303e-20	10.021	NA	NA	NA	1	1	1	0	3	-6.2191	0.343264	-13.256	-0.15942	13.2574	-0.0857143	NA	NA	5e-10	0.7314	4.16652e-40	0.873338	4.09036e-40	0.931694	NA	NA	3.73604e-07	0.995454	4.55817e-36	0.99769	2.02566e-36	0.995761	NA	NA
IFNAR2	1.8485e-14	2.87388e-10	7.66075	Brain_Amygdala	4.36833e-23	3.22514e-19	-9.89518	smultixcan	3.55807e-23	5.60645e-19	-9.89518	NA	NA	NA	1	1	1	0	3	-6.2191	0.343264	-13.256	-0.15942	-13.2669	-0.15942	NA	NA	5e-10	0.7314	4.16652e-40	0.873338	2.49455e-40	0.873077	NA	NA	3.73604e-07	0.995454	4.55817e-36	0.99769	1.06487e-35	0.993046	NA	NA
IFNAR2	1.8485e-14	2.87388e-10	7.66075	Brain_Frontal_Cortex_BA9	2.87427e-12	2.45376e-08	-6.98374	Adipose_Subcutaneous	1.23294e-23	1.04976e-19	-10.021	NA	NA	NA	1	1	1	0	3	-6.2191	0.343264	-7.78948	1.80074	-13.2574	0.0857143	NA	NA	5e-10	0.7314	6.72855e-15	0.0717446	4.09036e-40	0.931694	NA	NA	3.73604e-07	0.995454	4.08187e-11	0.796511	2.39658e-36	0.998751	NA	NA
IFNAR2	1.8485e-14	2.87388e-10	7.66075	Brain_Frontal_Cortex_BA9	2.87427e-12	2.45376e-08	-6.98374	Adipose_Visceral_Omentum	1.23294e-23	1.51553e-19	-10.021	NA	NA	NA	1	1	1	0	3	-6.2191	0.343264	-7.78948	1.80074	-13.2574	0.0857143	NA	NA	5e-10	0.7314	6.72855e-15	0.0717446	4.09036e-40	0.931694	NA	NA	3.73604e-07	0.995454	4.08187e-11	0.796511	3.41422e-36	0.997375	NA	NA
IFNAR2	1.8485e-14	2.87388e-10	7.66075	Brain_Frontal_Cortex_BA9	2.87427e-12	2.45376e-08	-6.98374	Adrenal_Gland	1.23294e-23	1.30697e-19	10.021	NA	NA	NA	1	1	1	0	3	-6.2191	0.343264	-7.78948	1.80074	13.2574	-0.0857143	NA	NA	5e-10	0.7314	6.72855e-15	0.0717446	4.09036e-40	0.931694	NA	NA	3.73604e-07	0.995454	4.08187e-11	0.796511	5.92857e-36	0.996153	NA	NA
IFNAR2	1.8485e-14	2.87388e-10	7.66075	Brain_Frontal_Cortex_BA9	2.87427e-12	2.45376e-08	-6.98374	Artery_Aorta	1.23294e-23	9.70979e-20	10.021	NA	NA	NA	1	1	1	0	3	-6.2191	0.343264	-7.78948	1.80074	13.2574	-0.0857143	NA	NA	5e-10	0.7314	6.72855e-15	0.0717446	4.09036e-40	0.931694	NA	NA	3.73604e-07	0.995454	4.08187e-11	0.796511	2.68649e-36	0.994139	NA	NA
IFNAR2	1.8485e-14	2.87388e-10	7.66075	Brain_Frontal_Cortex_BA9	2.87427e-12	2.45376e-08	-6.98374	Artery_Coronary	1.23294e-23	2.88347e-19	-10.021	NA	NA	NA	1	1	1	0	3	-6.2191	0.343264	-7.78948	1.80074	-13.2574	0.0857143	NA	NA	5e-10	0.7314	6.72855e-15	0.0717446	4.09036e-40	0.931694	NA	NA	3.73604e-07	0.995454	4.08187e-11	0.796511	6.66872e-36	0.995604	NA	NA
IFNAR2	1.8485e-14	2.87388e-10	7.66075	Brain_Frontal_Cortex_BA9	2.87427e-12	2.45376e-08	-6.98374	Artery_Tibial	1.23294e-23	2.97939e-19	-10.021	NA	NA	NA	1	1	1	0	3	-6.2191	0.343264	-7.78948	1.80074	-13.2574	0.0857143	NA	NA	5e-10	0.7314	6.72855e-15	0.0717446	4.09036e-40	0.931694	NA	NA	3.73604e-07	0.995454	4.08187e-11	0.796511	4.54067e-36	0.996255	NA	NA
IFNAR2	1.8485e-14	2.87388e-10	7.66075	Brain_Frontal_Cortex_BA9	2.87427e-12	2.45376e-08	-6.98374	Brain_Amygdala	1.23294e-23	1.68925e-19	-10.021	NA	NA	NA	1	1	1	0	3	-6.2191	0.343264	-7.78948	1.80074	-13.2574	0.0857143	NA	NA	5e-10	0.7314	6.72855e-15	0.0717446	4.09036e-40	0.931694	NA	NA	3.73604e-07	0.995454	4.08187e-11	0.796511	3.9559e-36	0.995501	NA	NA
IFNAR2	1.8485e-14	2.87388e-10	7.66075	Brain_Frontal_Cortex_BA9	2.87427e-12	2.45376e-08	-6.98374	Brain_Anterior_cingulate_cortex_BA24	1.23294e-23	2.02843e-19	-10.021	NA	NA	NA	1	1	1	0	3	-6.2191	0.343264	-7.78948	1.80074	-13.2574	0.0857143	NA	NA	5e-10	0.7314	6.72855e-15	0.0717446	4.09036e-40	0.931694	NA	NA	3.73604e-07	0.995454	4.08187e-11	0.796511	4.73295e-36	0.997089	NA	NA
IFNAR2	1.8485e-14	2.87388e-10	7.66075	Brain_Frontal_Cortex_BA9	2.87427e-12	2.45376e-08	-6.98374	Brain_Caudate_basal_ganglia	4.36833e-23	4.01144e-19	-9.89518	NA	NA	NA	1	1	1	0	3	-6.2191	0.343264	-7.78948	1.80074	-13.2888	-0.15942	NA	NA	5e-10	0.7314	6.72855e-15	0.0717446	2.68717e-40	0.873338	NA	NA	3.73604e-07	0.995454	4.08187e-11	0.796511	5.27668e-36	0.992116	NA	NA
IFNAR2	1.8485e-14	2.87388e-10	7.66075	Brain_Frontal_Cortex_BA9	2.87427e-12	2.45376e-08	-6.98374	Brain_Cerebellar_Hemisphere	1.23294e-23	2.82762e-19	-10.021	NA	NA	NA	1	1	1	0	3	-6.2191	0.343264	-7.78948	1.80074	-13.2574	0.0857143	NA	NA	5e-10	0.7314	6.72855e-15	0.0717446	4.09036e-40	0.931694	NA	NA	3.73604e-07	0.995454	4.08187e-11	0.796511	6.43945e-36	0.994811	NA	NA
IFNAR2	1.8485e-14	2.87388e-10	7.66075	Brain_Frontal_Cortex_BA9	2.87427e-12	2.45376e-08	-6.98374	Brain_Cerebellum	4.38761e-23	5.1855e-19	9.89474	NA	NA	NA	1	1	1	0	3	-6.2191	0.343264	-7.78948	1.80074	13.2131	0.0724638	NA	NA	5e-10	0.7314	6.72855e-15	0.0717446	7.37119e-40	0.942233	NA	NA	3.73604e-07	0.995454	4.08187e-11	0.796511	1.1934e-35	0.997346	NA	NA
IFNAR2	1.8485e-14	2.87388e-10	7.66075	Brain_Frontal_Cortex_BA9	2.87427e-12	2.45376e-08	-6.98374	Brain_Cortex	2.8813e-21	5.82686e-17	-9.46695	NA	NA	NA	1	1	1	0	3	-6.2191	0.343264	-7.78948	1.80074	-12.7484	-0.0140845	NA	NA	5e-10	0.7314	6.72855e-15	0.0717446	3.18312e-37	0.988763	NA	NA	3.73604e-07	0.995454	4.08187e-11	0.796511	8.83792e-33	0.998933	NA	NA
IFNAR2	1.8485e-14	2.87388e-10	7.66075	Brain_Frontal_Cortex_BA9	2.87427e-12	2.45376e-08	-6.98374	Brain_Frontal_Cortex_BA9	4.36833e-23	2.68902e-19	-9.89518	NA	NA	NA	1	1	1	0	3	-6.2191	0.343264	-7.78948	1.80074	-13.256	-0.15942	NA	NA	5e-10	0.7314	6.72855e-15	0.0717446	4.16652e-40	0.873338	NA	NA	3.73604e-07	0.995454	4.08187e-11	0.796511	5.2421e-36	0.990674	NA	NA
IFNAR2	1.8485e-14	2.87388e-10	7.66075	Brain_Frontal_Cortex_BA9	2.87427e-12	2.45376e-08	-6.98374	Brain_Hippocampus	4.36833e-23	6.73641e-19	-9.89518	NA	NA	NA	1	1	1	0	3	-6.2191	0.343264	-7.78948	1.80074	-13.2888	-0.15942	NA	NA	5e-10	0.7314	6.72855e-15	0.0717446	2.68717e-40	0.873338	NA	NA	3.73604e-07	0.995454	4.08187e-11	0.796511	5.757e-36	0.990292	NA	NA
IFNAR2	1.8485e-14	2.87388e-10	7.66075	Brain_Frontal_Cortex_BA9	2.87427e-12	2.45376e-08	-6.98374	Brain_Hypothalamus	1.23294e-23	2.11929e-19	-10.021	NA	NA	NA	1	1	1	0	3	-6.2191	0.343264	-7.78948	1.80074	-13.2574	0.0857143	NA	NA	5e-10	0.7314	6.72855e-15	0.0717446	4.09036e-40	0.931694	NA	NA	3.73604e-07	0.995454	4.08187e-11	0.796511	9.71706e-36	0.997164	NA	NA
IFNAR2	1.8485e-14	2.87388e-10	7.66075	Brain_Frontal_Cortex_BA9	2.87427e-12	2.45376e-08	-6.98374	Brain_Nucleus_accumbens_basal_ganglia	1.23294e-23	2.31188e-19	-10.021	NA	NA	NA	1	1	1	0	3	-6.2191	0.343264	-7.78948	1.80074	-13.2574	0.0857143	NA	NA	5e-10	0.7314	6.72855e-15	0.0717446	4.09036e-40	0.931694	NA	NA	3.73604e-07	0.995454	4.08187e-11	0.796511	1.05568e-35	0.996844	NA	NA
IFNAR2	1.8485e-14	2.87388e-10	7.66075	Brain_Frontal_Cortex_BA9	2.87427e-12	2.45376e-08	-6.98374	Brain_Putamen_basal_ganglia	4.36833e-23	3.5473e-19	-9.89518	NA	NA	NA	1	1	1	0	3	-6.2191	0.343264	-7.78948	1.80074	-13.256	-0.15942	NA	NA	5e-10	0.7314	6.72855e-15	0.0717446	4.16652e-40	0.873338	NA	NA	3.73604e-07	0.995454	4.08187e-11	0.796511	4.67066e-36	0.993004	NA	NA
IFNAR2	1.8485e-14	2.87388e-10	7.66075	Brain_Frontal_Cortex_BA9	2.87427e-12	2.45376e-08	-6.98374	Brain_Spinal_cord_cervical_c-1	1.23294e-23	1.00891e-19	-10.021	NA	NA	NA	1	1	1	0	3	-6.2191	0.343264	-7.78948	1.80074	-13.2574	0.0857143	NA	NA	5e-10	0.7314	6.72855e-15	0.0717446	4.09036e-40	0.931694	NA	NA	3.73604e-07	0.995454	4.08187e-11	0.796511	3.07909e-36	0.997223	NA	NA
IFNAR2	1.8485e-14	2.87388e-10	7.66075	Brain_Frontal_Cortex_BA9	2.87427e-12	2.45376e-08	-6.98374	Brain_Substantia_nigra	1.23294e-23	8.10286e-20	-10.021	NA	NA	NA	1	1	1	0	3	-6.2191	0.343264	-7.78948	1.80074	-13.2574	0.0857143	NA	NA	5e-10	0.7314	6.72855e-15	0.0717446	4.09036e-40	0.931694	NA	NA	3.73604e-07	0.995454	4.08187e-11	0.796511	1.90879e-36	0.995299	NA	NA
IFNAR2	1.8485e-14	2.87388e-10	7.66075	Brain_Frontal_Cortex_BA9	2.87427e-12	2.45376e-08	-6.98374	Breast_Mammary_Tissue	1.23294e-23	1.07335e-19	-10.021	NA	NA	NA	1	1	1	0	3	-6.2191	0.343264	-7.78948	1.80074	-13.2574	0.0857143	NA	NA	5e-10	0.7314	6.72855e-15	0.0717446	4.09036e-40	0.931694	NA	NA	3.73604e-07	0.995454	4.08187e-11	0.796511	2.9062e-36	0.997238	NA	NA
IFNAR2	1.8485e-14	2.87388e-10	7.66075	Brain_Frontal_Cortex_BA9	2.87427e-12	2.45376e-08	-6.98374	Cells_Cultured_fibroblasts	1.23294e-23	2.67498e-19	-10.021	NA	NA	NA	1	1	1	0	3	-6.2191	0.343264	-7.78948	1.80074	-13.2574	0.0857143	NA	NA	5e-10	0.7314	6.72855e-15	0.0717446	4.09036e-40	0.931694	NA	NA	3.73604e-07	0.995454	4.08187e-11	0.796511	4.1143e-36	0.994306	NA	NA
IFNAR2	1.8485e-14	2.87388e-10	7.66075	Brain_Frontal_Cortex_BA9	2.87427e-12	2.45376e-08	-6.98374	Cells_EBV-transformed_lymphocytes	4.36833e-23	2.33651e-19	-9.89518	NA	NA	NA	1	1	1	0	3	-6.2191	0.343264	-7.78948	1.80074	-13.256	-0.15942	NA	NA	5e-10	0.7314	6.72855e-15	0.0717446	4.16652e-40	0.873338	NA	NA	3.73604e-07	0.995454	4.08187e-11	0.796511	3.05479e-36	0.990687	NA	NA
IFNAR2	1.8485e-14	2.87388e-10	7.66075	Brain_Frontal_Cortex_BA9	2.87427e-12	2.45376e-08	-6.98374	Colon_Sigmoid	4.36833e-23	5.30155e-19	9.89518	NA	NA	NA	1	1	1	0	3	-6.2191	0.343264	-7.78948	1.80074	13.2888	0.15942	NA	NA	5e-10	0.7314	6.72855e-15	0.0717446	2.68717e-40	0.873338	NA	NA	3.73604e-07	0.995454	4.08187e-11	0.796511	8.86633e-36	0.990758	NA	NA
IFNAR2	1.8485e-14	2.87388e-10	7.66075	Brain_Frontal_Cortex_BA9	2.87427e-12	2.45376e-08	-6.98374	Colon_Transverse	1.23294e-23	2.95794e-19	-10.021	NA	NA	NA	1	1	1	0	3	-6.2191	0.343264	-7.78948	1.80074	-13.2574	0.0857143	NA	NA	5e-10	0.7314	6.72855e-15	0.0717446	4.09036e-40	0.931694	NA	NA	3.73604e-07	0.995454	4.08187e-11	0.796511	1.33931e-35	0.996856	NA	NA
IFNAR2	1.8485e-14	2.87388e-10	7.66075	Brain_Frontal_Cortex_BA9	2.87427e-12	2.45376e-08	-6.98374	Esophagus_Gastroesophageal_Junction	1.23294e-23	2.9498e-19	-10.021	NA	NA	NA	1	1	1	0	3	-6.2191	0.343264	-7.78948	1.80074	-13.2574	0.0857143	NA	NA	5e-10	0.7314	6.72855e-15	0.0717446	4.09036e-40	0.931694	NA	NA	3.73604e-07	0.995454	4.08187e-11	0.796511	6.78246e-36	0.994283	NA	NA
IFNAR2	1.8485e-14	2.87388e-10	7.66075	Brain_Frontal_Cortex_BA9	2.87427e-12	2.45376e-08	-6.98374	Esophagus_Mucosa	1.23294e-23	1.33465e-19	10.021	NA	NA	NA	1	1	1	0	3	-6.2191	0.343264	-7.78948	1.80074	13.2574	-0.0857143	NA	NA	5e-10	0.7314	6.72855e-15	0.0717446	4.09036e-40	0.931694	NA	NA	3.73604e-07	0.995454	4.08187e-11	0.796511	6.048e-36	0.998262	NA	NA
IFNAR2	1.8485e-14	2.87388e-10	7.66075	Brain_Frontal_Cortex_BA9	2.87427e-12	2.45376e-08	-6.98374	Esophagus_Muscularis	1.23294e-23	2.92169e-19	-10.021	NA	NA	NA	1	1	1	0	3	-6.2191	0.343264	-7.78948	1.80074	-13.2574	0.0857143	NA	NA	5e-10	0.7314	6.72855e-15	0.0717446	4.09036e-40	0.931694	NA	NA	3.73604e-07	0.995454	4.08187e-11	0.796511	6.59304e-36	0.995692	NA	NA
IFNAR2	1.8485e-14	2.87388e-10	7.66075	Brain_Frontal_Cortex_BA9	2.87427e-12	2.45376e-08	-6.98374	Heart_Atrial_Appendage	4.36833e-23	2.31732e-19	-9.89518	NA	NA	NA	1	1	1	0	3	-6.2191	0.343264	-7.78948	1.80074	-13.2888	-0.15942	NA	NA	5e-10	0.7314	6.72855e-15	0.0717446	2.68717e-40	0.873338	NA	NA	3.73604e-07	0.995454	4.08187e-11	0.796511	4.02194e-36	0.993258	NA	NA
IFNAR2	1.8485e-14	2.87388e-10	7.66075	Brain_Frontal_Cortex_BA9	2.87427e-12	2.45376e-08	-6.98374	Heart_Left_Ventricle	1.23294e-23	2.08551e-19	-10.021	NA	NA	NA	1	1	1	0	3	-6.2191	0.343264	-7.78948	1.80074	-13.2574	0.0857143	NA	NA	5e-10	0.7314	6.72855e-15	0.0717446	4.09036e-40	0.931694	NA	NA	3.73604e-07	0.995454	4.08187e-11	0.796511	4.74441e-36	0.996414	NA	NA
IFNAR2	1.8485e-14	2.87388e-10	7.66075	Brain_Frontal_Cortex_BA9	2.87427e-12	2.45376e-08	-6.98374	Kidney_Cortex	1.23294e-23	8.29211e-20	-10.021	NA	NA	NA	1	1	1	0	3	-6.2191	0.343264	-7.78948	1.80074	-13.2574	0.0857143	NA	NA	5e-10	0.7314	6.72855e-15	0.0717446	4.09036e-40	0.931694	NA	NA	3.73604e-07	0.995454	4.08187e-11	0.796511	3.82878e-36	0.994371	NA	NA
IFNAR2	1.8485e-14	2.87388e-10	7.66075	Brain_Frontal_Cortex_BA9	2.87427e-12	2.45376e-08	-6.98374	Liver	1.23294e-23	6.28387e-20	-10.021	NA	NA	NA	1	1	1	0	3	-6.2191	0.343264	-7.78948	1.80074	-13.2574	0.0857143	NA	NA	5e-10	0.7314	6.72855e-15	0.0717446	4.09036e-40	0.931694	NA	NA	3.73604e-07	0.995454	4.08187e-11	0.796511	2.84825e-36	0.997441	NA	NA
IFNAR2	1.8485e-14	2.87388e-10	7.66075	Brain_Frontal_Cortex_BA9	2.87427e-12	2.45376e-08	-6.98374	Lung	1.23294e-23	1.07467e-19	10.021	NA	NA	NA	1	1	1	0	3	-6.2191	0.343264	-7.78948	1.80074	13.2574	-0.0857143	NA	NA	5e-10	0.7314	6.72855e-15	0.0717446	4.09036e-40	0.931694	NA	NA	3.73604e-07	0.995454	4.08187e-11	0.796511	2.96556e-36	0.998642	NA	NA
IFNAR2	1.8485e-14	2.87388e-10	7.66075	Brain_Frontal_Cortex_BA9	2.87427e-12	2.45376e-08	-6.98374	Minor_Salivary_Gland	1.31201e-23	9.37345e-20	-10.0148	NA	NA	NA	1	1	1	0	3	-6.2191	0.343264	-7.78948	1.80074	-13.4482	-0.0533632	NA	NA	5e-10	0.7314	6.72855e-15	0.0717446	3.15389e-41	0.957442	NA	NA	3.73604e-07	0.995454	4.08187e-11	0.796511	9.31975e-37	0.998946	NA	NA
IFNAR2	1.8485e-14	2.87388e-10	7.66075	Brain_Frontal_Cortex_BA9	2.87427e-12	2.45376e-08	-6.98374	Muscle_Skeletal	1.23294e-23	2.32791e-19	-10.021	NA	NA	NA	1	1	1	0	3	-6.2191	0.343264	-7.78948	1.80074	-13.2574	0.0857143	NA	NA	5e-10	0.7314	6.72855e-15	0.0717446	4.09036e-40	0.931694	NA	NA	3.73604e-07	0.995454	4.08187e-11	0.796511	5.23668e-36	0.996712	NA	NA
IFNAR2	1.8485e-14	2.87388e-10	7.66075	Brain_Frontal_Cortex_BA9	2.87427e-12	2.45376e-08	-6.98374	Nerve_Tibial	1.23294e-23	1.11449e-19	-10.021	NA	NA	NA	1	1	1	0	3	-6.2191	0.343264	-7.78948	1.80074	-10.5116	0.434097	NA	NA	5e-10	0.7314	6.72855e-15	0.0717446	7.64209e-26	0.664218	NA	NA	3.73604e-07	0.995454	4.08187e-11	0.796511	2.80159e-22	0.989195	NA	NA
IFNAR2	1.8485e-14	2.87388e-10	7.66075	Brain_Frontal_Cortex_BA9	2.87427e-12	2.45376e-08	-6.98374	Ovary	1.23294e-23	2.88766e-19	-10.021	NA	NA	NA	1	1	1	0	3	-6.2191	0.343264	-7.78948	1.80074	-13.2574	0.0857143	NA	NA	5e-10	0.7314	6.72855e-15	0.0717446	4.09036e-40	0.931694	NA	NA	3.73604e-07	0.995454	4.08187e-11	0.796511	1.31174e-35	0.996948	NA	NA
IFNAR2	1.8485e-14	2.87388e-10	7.66075	Brain_Frontal_Cortex_BA9	2.87427e-12	2.45376e-08	-6.98374	Pancreas	1.37684e-23	2.4443e-19	-10.01	NA	NA	NA	1	1	1	0	3	-6.2191	0.343264	-7.78948	1.80074	-13.2509	0.0763458	NA	NA	5e-10	0.7314	6.72855e-15	0.0717446	4.45986e-40	0.939144	NA	NA	3.73604e-07	0.995454	4.08187e-11	0.796511	1.08036e-35	0.999072	NA	NA
IFNAR2	1.8485e-14	2.87388e-10	7.66075	Brain_Frontal_Cortex_BA9	2.87427e-12	2.45376e-08	-6.98374	Pituitary	4.36833e-23	5.37108e-19	9.89518	NA	NA	NA	1	1	1	0	3	-6.2191	0.343264	-7.78948	1.80074	13.2888	0.15942	NA	NA	5e-10	0.7314	6.72855e-15	0.0717446	2.68717e-40	0.873338	NA	NA	3.73604e-07	0.995454	4.08187e-11	0.796511	6.89041e-36	0.991056	NA	NA
IFNAR2	1.8485e-14	2.87388e-10	7.66075	Brain_Frontal_Cortex_BA9	2.87427e-12	2.45376e-08	-6.98374	Prostate	1.23294e-23	2.96534e-19	-10.021	NA	NA	NA	1	1	1	0	3	-6.2191	0.343264	-7.78948	1.80074	-13.2574	0.0857143	NA	NA	5e-10	0.7314	6.72855e-15	0.0717446	4.09036e-40	0.931694	NA	NA	3.73604e-07	0.995454	4.08187e-11	0.796511	6.74909e-36	0.99723	NA	NA
IFNAR2	1.8485e-14	2.87388e-10	7.66075	Brain_Frontal_Cortex_BA9	2.87427e-12	2.45376e-08	-6.98374	Skin_Not_Sun_Exposed_Suprapubic	4.36833e-23	5.41783e-19	-9.89518	NA	NA	NA	1	1	1	0	3	-6.2191	0.343264	-7.78948	1.80074	-13.256	-0.15942	NA	NA	5e-10	0.7314	6.72855e-15	0.0717446	4.16652e-40	0.873338	NA	NA	3.73604e-07	0.995454	4.08187e-11	0.796511	7.03079e-36	0.992623	NA	NA
IFNAR2	1.8485e-14	2.87388e-10	7.66075	Brain_Frontal_Cortex_BA9	2.87427e-12	2.45376e-08	-6.98374	Skin_Sun_Exposed_Lower_leg	1.23294e-23	1.54456e-19	-10.021	NA	NA	NA	1	1	1	0	3	-6.2191	0.343264	-7.78948	1.80074	-13.2574	0.0857143	NA	NA	5e-10	0.7314	6.72855e-15	0.0717446	4.09036e-40	0.931694	NA	NA	3.73604e-07	0.995454	4.08187e-11	0.796511	4.63806e-36	0.995911	NA	NA
IFNAR2	1.8485e-14	2.87388e-10	7.66075	Brain_Frontal_Cortex_BA9	2.87427e-12	2.45376e-08	-6.98374	Small_Intestine_Terminal_Ileum	2.8813e-21	6.46506e-17	-9.46695	NA	NA	NA	1	1	1	0	3	-6.2191	0.343264	-7.78948	1.80074	-12.7484	-0.0140845	NA	NA	5e-10	0.7314	6.72855e-15	0.0717446	3.18312e-37	0.988763	NA	NA	3.73604e-07	0.995454	4.08187e-11	0.796511	9.83742e-33	0.998905	NA	NA
IFNAR2	1.8485e-14	2.87388e-10	7.66075	Brain_Frontal_Cortex_BA9	2.87427e-12	2.45376e-08	-6.98374	Spleen	1.23294e-23	9.47101e-20	-10.021	NA	NA	NA	1	1	1	0	3	-6.2191	0.343264	-7.78948	1.80074	-13.2574	0.0857143	NA	NA	5e-10	0.7314	6.72855e-15	0.0717446	4.09036e-40	0.931694	NA	NA	3.73604e-07	0.995454	4.08187e-11	0.796511	2.62657e-36	0.997791	NA	NA
IFNAR2	1.8485e-14	2.87388e-10	7.66075	Brain_Frontal_Cortex_BA9	2.87427e-12	2.45376e-08	-6.98374	Stomach	1.23294e-23	1.28213e-19	-10.021	NA	NA	NA	1	1	1	0	3	-6.2191	0.343264	-7.78948	1.80074	-13.2574	0.0857143	NA	NA	5e-10	0.7314	6.72855e-15	0.0717446	4.09036e-40	0.931694	NA	NA	3.73604e-07	0.995454	4.08187e-11	0.796511	3.97708e-36	0.99901	NA	NA
IFNAR2	1.8485e-14	2.87388e-10	7.66075	Brain_Frontal_Cortex_BA9	2.87427e-12	2.45376e-08	-6.98374	Testis	4.36833e-23	1.75882e-18	-9.89518	NA	NA	NA	1	1	1	0	3	-6.2191	0.343264	-7.78948	1.80074	-13.256	-0.15942	NA	NA	5e-10	0.7314	6.72855e-15	0.0717446	4.16652e-40	0.873338	NA	NA	3.73604e-07	0.995454	4.08187e-11	0.796511	2.28908e-35	0.993286	NA	NA
IFNAR2	1.8485e-14	2.87388e-10	7.66075	Brain_Frontal_Cortex_BA9	2.87427e-12	2.45376e-08	-6.98374	Thyroid	1.23294e-23	1.65213e-19	-10.021	NA	NA	NA	1	1	1	0	3	-6.2191	0.343264	-7.78948	1.80074	-13.2574	0.0857143	NA	NA	5e-10	0.7314	6.72855e-15	0.0717446	4.09036e-40	0.931694	NA	NA	3.73604e-07	0.995454	4.08187e-11	0.796511	4.95602e-36	0.997968	NA	NA
IFNAR2	1.8485e-14	2.87388e-10	7.66075	Brain_Frontal_Cortex_BA9	2.87427e-12	2.45376e-08	-6.98374	Uterus	1.23294e-23	1.37867e-19	-10.021	NA	NA	NA	1	1	1	0	3	-6.2191	0.343264	-7.78948	1.80074	-13.2574	0.0857143	NA	NA	5e-10	0.7314	6.72855e-15	0.0717446	4.09036e-40	0.931694	NA	NA	3.73604e-07	0.995454	4.08187e-11	0.796511	6.26745e-36	0.995768	NA	NA
IFNAR2	1.8485e-14	2.87388e-10	7.66075	Brain_Frontal_Cortex_BA9	2.87427e-12	2.45376e-08	-6.98374	Vagina	4.36833e-23	4.57979e-19	-9.89518	NA	NA	NA	1	1	1	0	3	-6.2191	0.343264	-7.78948	1.80074	-13.256	-0.15942	NA	NA	5e-10	0.7314	6.72855e-15	0.0717446	4.16652e-40	0.873338	NA	NA	3.73604e-07	0.995454	4.08187e-11	0.796511	1.05942e-35	0.989336	NA	NA
IFNAR2	1.8485e-14	2.87388e-10	7.66075	Brain_Frontal_Cortex_BA9	2.87427e-12	2.45376e-08	-6.98374	Whole_Blood	1.23294e-23	8.72303e-20	10.021	NA	NA	NA	1	1	1	0	3	-6.2191	0.343264	-7.78948	1.80074	13.2574	-0.0857143	NA	NA	5e-10	0.7314	6.72855e-15	0.0717446	4.09036e-40	0.931694	NA	NA	3.73604e-07	0.995454	4.08187e-11	0.796511	2.02566e-36	0.995761	NA	NA
IFNAR2	1.8485e-14	2.87388e-10	7.66075	Brain_Frontal_Cortex_BA9	2.87427e-12	2.45376e-08	-6.98374	smultixcan	3.55807e-23	5.60645e-19	-9.89518	NA	NA	NA	1	1	1	0	3	-6.2191	0.343264	-7.78948	1.80074	-13.2669	-0.15942	NA	NA	5e-10	0.7314	6.72855e-15	0.0717446	2.49455e-40	0.873077	NA	NA	3.73604e-07	0.995454	4.08187e-11	0.796511	1.06487e-35	0.993046	NA	NA
IFNAR2	1.8485e-14	2.87388e-10	7.66075	Brain_Hypothalamus	4.36833e-23	3.55189e-19	-9.89518	Adipose_Subcutaneous	1.23294e-23	1.04976e-19	-10.021	NA	NA	NA	1	1	1	0	3	-6.2191	0.343264	-12.531	-0.330694	-13.2574	0.0857143	NA	NA	5e-10	0.7314	5.04923e-36	0.740875	4.09036e-40	0.931694	NA	NA	3.73604e-07	0.995454	5.92224e-32	0.987572	2.39658e-36	0.998751	NA	NA
IFNAR2	1.8485e-14	2.87388e-10	7.66075	Brain_Hypothalamus	4.36833e-23	3.55189e-19	-9.89518	Adipose_Visceral_Omentum	1.23294e-23	1.51553e-19	-10.021	NA	NA	NA	1	1	1	0	3	-6.2191	0.343264	-12.531	-0.330694	-13.2574	0.0857143	NA	NA	5e-10	0.7314	5.04923e-36	0.740875	4.09036e-40	0.931694	NA	NA	3.73604e-07	0.995454	5.92224e-32	0.987572	3.41422e-36	0.997375	NA	NA
IFNAR2	1.8485e-14	2.87388e-10	7.66075	Brain_Hypothalamus	4.36833e-23	3.55189e-19	-9.89518	Adrenal_Gland	1.23294e-23	1.30697e-19	10.021	NA	NA	NA	1	1	1	0	3	-6.2191	0.343264	-12.531	-0.330694	13.2574	-0.0857143	NA	NA	5e-10	0.7314	5.04923e-36	0.740875	4.09036e-40	0.931694	NA	NA	3.73604e-07	0.995454	5.92224e-32	0.987572	5.92857e-36	0.996153	NA	NA
IFNAR2	1.8485e-14	2.87388e-10	7.66075	Brain_Hypothalamus	4.36833e-23	3.55189e-19	-9.89518	Artery_Aorta	1.23294e-23	9.70979e-20	10.021	NA	NA	NA	1	1	1	0	3	-6.2191	0.343264	-12.531	-0.330694	13.2574	-0.0857143	NA	NA	5e-10	0.7314	5.04923e-36	0.740875	4.09036e-40	0.931694	NA	NA	3.73604e-07	0.995454	5.92224e-32	0.987572	2.68649e-36	0.994139	NA	NA
IFNAR2	1.8485e-14	2.87388e-10	7.66075	Brain_Hypothalamus	4.36833e-23	3.55189e-19	-9.89518	Artery_Coronary	1.23294e-23	2.88347e-19	-10.021	NA	NA	NA	1	1	1	0	3	-6.2191	0.343264	-12.531	-0.330694	-13.2574	0.0857143	NA	NA	5e-10	0.7314	5.04923e-36	0.740875	4.09036e-40	0.931694	NA	NA	3.73604e-07	0.995454	5.92224e-32	0.987572	6.66872e-36	0.995604	NA	NA
IFNAR2	1.8485e-14	2.87388e-10	7.66075	Brain_Hypothalamus	4.36833e-23	3.55189e-19	-9.89518	Artery_Tibial	1.23294e-23	2.97939e-19	-10.021	NA	NA	NA	1	1	1	0	3	-6.2191	0.343264	-12.531	-0.330694	-13.2574	0.0857143	NA	NA	5e-10	0.7314	5.04923e-36	0.740875	4.09036e-40	0.931694	NA	NA	3.73604e-07	0.995454	5.92224e-32	0.987572	4.54067e-36	0.996255	NA	NA
IFNAR2	1.8485e-14	2.87388e-10	7.66075	Brain_Hypothalamus	4.36833e-23	3.55189e-19	-9.89518	Brain_Amygdala	1.23294e-23	1.68925e-19	-10.021	NA	NA	NA	1	1	1	0	3	-6.2191	0.343264	-12.531	-0.330694	-13.2574	0.0857143	NA	NA	5e-10	0.7314	5.04923e-36	0.740875	4.09036e-40	0.931694	NA	NA	3.73604e-07	0.995454	5.92224e-32	0.987572	3.9559e-36	0.995501	NA	NA
IFNAR2	1.8485e-14	2.87388e-10	7.66075	Brain_Hypothalamus	4.36833e-23	3.55189e-19	-9.89518	Brain_Anterior_cingulate_cortex_BA24	1.23294e-23	2.02843e-19	-10.021	NA	NA	NA	1	1	1	0	3	-6.2191	0.343264	-12.531	-0.330694	-13.2574	0.0857143	NA	NA	5e-10	0.7314	5.04923e-36	0.740875	4.09036e-40	0.931694	NA	NA	3.73604e-07	0.995454	5.92224e-32	0.987572	4.73295e-36	0.997089	NA	NA
IFNAR2	1.8485e-14	2.87388e-10	7.66075	Brain_Hypothalamus	4.36833e-23	3.55189e-19	-9.89518	Brain_Caudate_basal_ganglia	4.36833e-23	4.01144e-19	-9.89518	NA	NA	NA	1	1	1	0	3	-6.2191	0.343264	-12.531	-0.330694	-13.2888	-0.15942	NA	NA	5e-10	0.7314	5.04923e-36	0.740875	2.68717e-40	0.873338	NA	NA	3.73604e-07	0.995454	5.92224e-32	0.987572	5.27668e-36	0.992116	NA	NA
IFNAR2	1.8485e-14	2.87388e-10	7.66075	Brain_Hypothalamus	4.36833e-23	3.55189e-19	-9.89518	Brain_Cerebellar_Hemisphere	1.23294e-23	2.82762e-19	-10.021	NA	NA	NA	1	1	1	0	3	-6.2191	0.343264	-12.531	-0.330694	-13.2574	0.0857143	NA	NA	5e-10	0.7314	5.04923e-36	0.740875	4.09036e-40	0.931694	NA	NA	3.73604e-07	0.995454	5.92224e-32	0.987572	6.43945e-36	0.994811	NA	NA
IFNAR2	1.8485e-14	2.87388e-10	7.66075	Brain_Hypothalamus	4.36833e-23	3.55189e-19	-9.89518	Brain_Cerebellum	4.38761e-23	5.1855e-19	9.89474	NA	NA	NA	1	1	1	0	3	-6.2191	0.343264	-12.531	-0.330694	13.2131	0.0724638	NA	NA	5e-10	0.7314	5.04923e-36	0.740875	7.37119e-40	0.942233	NA	NA	3.73604e-07	0.995454	5.92224e-32	0.987572	1.1934e-35	0.997346	NA	NA
IFNAR2	1.8485e-14	2.87388e-10	7.66075	Brain_Hypothalamus	4.36833e-23	3.55189e-19	-9.89518	Brain_Cortex	2.8813e-21	5.82686e-17	-9.46695	NA	NA	NA	1	1	1	0	3	-6.2191	0.343264	-12.531	-0.330694	-12.7484	-0.0140845	NA	NA	5e-10	0.7314	5.04923e-36	0.740875	3.18312e-37	0.988763	NA	NA	3.73604e-07	0.995454	5.92224e-32	0.987572	8.83792e-33	0.998933	NA	NA
IFNAR2	1.8485e-14	2.87388e-10	7.66075	Brain_Hypothalamus	4.36833e-23	3.55189e-19	-9.89518	Brain_Frontal_Cortex_BA9	4.36833e-23	2.68902e-19	-9.89518	NA	NA	NA	1	1	1	0	3	-6.2191	0.343264	-12.531	-0.330694	-13.256	-0.15942	NA	NA	5e-10	0.7314	5.04923e-36	0.740875	4.16652e-40	0.873338	NA	NA	3.73604e-07	0.995454	5.92224e-32	0.987572	5.2421e-36	0.990674	NA	NA
IFNAR2	1.8485e-14	2.87388e-10	7.66075	Brain_Hypothalamus	4.36833e-23	3.55189e-19	-9.89518	Brain_Hippocampus	4.36833e-23	6.73641e-19	-9.89518	NA	NA	NA	1	1	1	0	3	-6.2191	0.343264	-12.531	-0.330694	-13.2888	-0.15942	NA	NA	5e-10	0.7314	5.04923e-36	0.740875	2.68717e-40	0.873338	NA	NA	3.73604e-07	0.995454	5.92224e-32	0.987572	5.757e-36	0.990292	NA	NA
IFNAR2	1.8485e-14	2.87388e-10	7.66075	Brain_Hypothalamus	4.36833e-23	3.55189e-19	-9.89518	Brain_Hypothalamus	1.23294e-23	2.11929e-19	-10.021	NA	NA	NA	1	1	1	0	3	-6.2191	0.343264	-12.531	-0.330694	-13.2574	0.0857143	NA	NA	5e-10	0.7314	5.04923e-36	0.740875	4.09036e-40	0.931694	NA	NA	3.73604e-07	0.995454	5.92224e-32	0.987572	9.71706e-36	0.997164	NA	NA
IFNAR2	1.8485e-14	2.87388e-10	7.66075	Brain_Hypothalamus	4.36833e-23	3.55189e-19	-9.89518	Brain_Nucleus_accumbens_basal_ganglia	1.23294e-23	2.31188e-19	-10.021	NA	NA	NA	1	1	1	0	3	-6.2191	0.343264	-12.531	-0.330694	-13.2574	0.0857143	NA	NA	5e-10	0.7314	5.04923e-36	0.740875	4.09036e-40	0.931694	NA	NA	3.73604e-07	0.995454	5.92224e-32	0.987572	1.05568e-35	0.996844	NA	NA
IFNAR2	1.8485e-14	2.87388e-10	7.66075	Brain_Hypothalamus	4.36833e-23	3.55189e-19	-9.89518	Brain_Putamen_basal_ganglia	4.36833e-23	3.5473e-19	-9.89518	NA	NA	NA	1	1	1	0	3	-6.2191	0.343264	-12.531	-0.330694	-13.256	-0.15942	NA	NA	5e-10	0.7314	5.04923e-36	0.740875	4.16652e-40	0.873338	NA	NA	3.73604e-07	0.995454	5.92224e-32	0.987572	4.67066e-36	0.993004	NA	NA
IFNAR2	1.8485e-14	2.87388e-10	7.66075	Brain_Hypothalamus	4.36833e-23	3.55189e-19	-9.89518	Brain_Spinal_cord_cervical_c-1	1.23294e-23	1.00891e-19	-10.021	NA	NA	NA	1	1	1	0	3	-6.2191	0.343264	-12.531	-0.330694	-13.2574	0.0857143	NA	NA	5e-10	0.7314	5.04923e-36	0.740875	4.09036e-40	0.931694	NA	NA	3.73604e-07	0.995454	5.92224e-32	0.987572	3.07909e-36	0.997223	NA	NA
IFNAR2	1.8485e-14	2.87388e-10	7.66075	Brain_Hypothalamus	4.36833e-23	3.55189e-19	-9.89518	Brain_Substantia_nigra	1.23294e-23	8.10286e-20	-10.021	NA	NA	NA	1	1	1	0	3	-6.2191	0.343264	-12.531	-0.330694	-13.2574	0.0857143	NA	NA	5e-10	0.7314	5.04923e-36	0.740875	4.09036e-40	0.931694	NA	NA	3.73604e-07	0.995454	5.92224e-32	0.987572	1.90879e-36	0.995299	NA	NA
IFNAR2	1.8485e-14	2.87388e-10	7.66075	Brain_Hypothalamus	4.36833e-23	3.55189e-19	-9.89518	Breast_Mammary_Tissue	1.23294e-23	1.07335e-19	-10.021	NA	NA	NA	1	1	1	0	3	-6.2191	0.343264	-12.531	-0.330694	-13.2574	0.0857143	NA	NA	5e-10	0.7314	5.04923e-36	0.740875	4.09036e-40	0.931694	NA	NA	3.73604e-07	0.995454	5.92224e-32	0.987572	2.9062e-36	0.997238	NA	NA
IFNAR2	1.8485e-14	2.87388e-10	7.66075	Brain_Hypothalamus	4.36833e-23	3.55189e-19	-9.89518	Cells_Cultured_fibroblasts	1.23294e-23	2.67498e-19	-10.021	NA	NA	NA	1	1	1	0	3	-6.2191	0.343264	-12.531	-0.330694	-13.2574	0.0857143	NA	NA	5e-10	0.7314	5.04923e-36	0.740875	4.09036e-40	0.931694	NA	NA	3.73604e-07	0.995454	5.92224e-32	0.987572	4.1143e-36	0.994306	NA	NA
IFNAR2	1.8485e-14	2.87388e-10	7.66075	Brain_Hypothalamus	4.36833e-23	3.55189e-19	-9.89518	Cells_EBV-transformed_lymphocytes	4.36833e-23	2.33651e-19	-9.89518	NA	NA	NA	1	1	1	0	3	-6.2191	0.343264	-12.531	-0.330694	-13.256	-0.15942	NA	NA	5e-10	0.7314	5.04923e-36	0.740875	4.16652e-40	0.873338	NA	NA	3.73604e-07	0.995454	5.92224e-32	0.987572	3.05479e-36	0.990687	NA	NA
IFNAR2	1.8485e-14	2.87388e-10	7.66075	Brain_Hypothalamus	4.36833e-23	3.55189e-19	-9.89518	Colon_Sigmoid	4.36833e-23	5.30155e-19	9.89518	NA	NA	NA	1	1	1	0	3	-6.2191	0.343264	-12.531	-0.330694	13.2888	0.15942	NA	NA	5e-10	0.7314	5.04923e-36	0.740875	2.68717e-40	0.873338	NA	NA	3.73604e-07	0.995454	5.92224e-32	0.987572	8.86633e-36	0.990758	NA	NA
IFNAR2	1.8485e-14	2.87388e-10	7.66075	Brain_Hypothalamus	4.36833e-23	3.55189e-19	-9.89518	Colon_Transverse	1.23294e-23	2.95794e-19	-10.021	NA	NA	NA	1	1	1	0	3	-6.2191	0.343264	-12.531	-0.330694	-13.2574	0.0857143	NA	NA	5e-10	0.7314	5.04923e-36	0.740875	4.09036e-40	0.931694	NA	NA	3.73604e-07	0.995454	5.92224e-32	0.987572	1.33931e-35	0.996856	NA	NA
IFNAR2	1.8485e-14	2.87388e-10	7.66075	Brain_Hypothalamus	4.36833e-23	3.55189e-19	-9.89518	Esophagus_Gastroesophageal_Junction	1.23294e-23	2.9498e-19	-10.021	NA	NA	NA	1	1	1	0	3	-6.2191	0.343264	-12.531	-0.330694	-13.2574	0.0857143	NA	NA	5e-10	0.7314	5.04923e-36	0.740875	4.09036e-40	0.931694	NA	NA	3.73604e-07	0.995454	5.92224e-32	0.987572	6.78246e-36	0.994283	NA	NA
IFNAR2	1.8485e-14	2.87388e-10	7.66075	Brain_Hypothalamus	4.36833e-23	3.55189e-19	-9.89518	Esophagus_Mucosa	1.23294e-23	1.33465e-19	10.021	NA	NA	NA	1	1	1	0	3	-6.2191	0.343264	-12.531	-0.330694	13.2574	-0.0857143	NA	NA	5e-10	0.7314	5.04923e-36	0.740875	4.09036e-40	0.931694	NA	NA	3.73604e-07	0.995454	5.92224e-32	0.987572	6.048e-36	0.998262	NA	NA
IFNAR2	1.8485e-14	2.87388e-10	7.66075	Brain_Hypothalamus	4.36833e-23	3.55189e-19	-9.89518	Esophagus_Muscularis	1.23294e-23	2.92169e-19	-10.021	NA	NA	NA	1	1	1	0	3	-6.2191	0.343264	-12.531	-0.330694	-13.2574	0.0857143	NA	NA	5e-10	0.7314	5.04923e-36	0.740875	4.09036e-40	0.931694	NA	NA	3.73604e-07	0.995454	5.92224e-32	0.987572	6.59304e-36	0.995692	NA	NA
IFNAR2	1.8485e-14	2.87388e-10	7.66075	Brain_Hypothalamus	4.36833e-23	3.55189e-19	-9.89518	Heart_Atrial_Appendage	4.36833e-23	2.31732e-19	-9.89518	NA	NA	NA	1	1	1	0	3	-6.2191	0.343264	-12.531	-0.330694	-13.2888	-0.15942	NA	NA	5e-10	0.7314	5.04923e-36	0.740875	2.68717e-40	0.873338	NA	NA	3.73604e-07	0.995454	5.92224e-32	0.987572	4.02194e-36	0.993258	NA	NA
IFNAR2	1.8485e-14	2.87388e-10	7.66075	Brain_Hypothalamus	4.36833e-23	3.55189e-19	-9.89518	Heart_Left_Ventricle	1.23294e-23	2.08551e-19	-10.021	NA	NA	NA	1	1	1	0	3	-6.2191	0.343264	-12.531	-0.330694	-13.2574	0.0857143	NA	NA	5e-10	0.7314	5.04923e-36	0.740875	4.09036e-40	0.931694	NA	NA	3.73604e-07	0.995454	5.92224e-32	0.987572	4.74441e-36	0.996414	NA	NA
IFNAR2	1.8485e-14	2.87388e-10	7.66075	Brain_Hypothalamus	4.36833e-23	3.55189e-19	-9.89518	Kidney_Cortex	1.23294e-23	8.29211e-20	-10.021	NA	NA	NA	1	1	1	0	3	-6.2191	0.343264	-12.531	-0.330694	-13.2574	0.0857143	NA	NA	5e-10	0.7314	5.04923e-36	0.740875	4.09036e-40	0.931694	NA	NA	3.73604e-07	0.995454	5.92224e-32	0.987572	3.82878e-36	0.994371	NA	NA
IFNAR2	1.8485e-14	2.87388e-10	7.66075	Brain_Hypothalamus	4.36833e-23	3.55189e-19	-9.89518	Liver	1.23294e-23	6.28387e-20	-10.021	NA	NA	NA	1	1	1	0	3	-6.2191	0.343264	-12.531	-0.330694	-13.2574	0.0857143	NA	NA	5e-10	0.7314	5.04923e-36	0.740875	4.09036e-40	0.931694	NA	NA	3.73604e-07	0.995454	5.92224e-32	0.987572	2.84825e-36	0.997441	NA	NA
IFNAR2	1.8485e-14	2.87388e-10	7.66075	Brain_Hypothalamus	4.36833e-23	3.55189e-19	-9.89518	Lung	1.23294e-23	1.07467e-19	10.021	NA	NA	NA	1	1	1	0	3	-6.2191	0.343264	-12.531	-0.330694	13.2574	-0.0857143	NA	NA	5e-10	0.7314	5.04923e-36	0.740875	4.09036e-40	0.931694	NA	NA	3.73604e-07	0.995454	5.92224e-32	0.987572	2.96556e-36	0.998642	NA	NA
IFNAR2	1.8485e-14	2.87388e-10	7.66075	Brain_Hypothalamus	4.36833e-23	3.55189e-19	-9.89518	Minor_Salivary_Gland	1.31201e-23	9.37345e-20	-10.0148	NA	NA	NA	1	1	1	0	3	-6.2191	0.343264	-12.531	-0.330694	-13.4482	-0.0533632	NA	NA	5e-10	0.7314	5.04923e-36	0.740875	3.15389e-41	0.957442	NA	NA	3.73604e-07	0.995454	5.92224e-32	0.987572	9.31975e-37	0.998946	NA	NA
IFNAR2	1.8485e-14	2.87388e-10	7.66075	Brain_Hypothalamus	4.36833e-23	3.55189e-19	-9.89518	Muscle_Skeletal	1.23294e-23	2.32791e-19	-10.021	NA	NA	NA	1	1	1	0	3	-6.2191	0.343264	-12.531	-0.330694	-13.2574	0.0857143	NA	NA	5e-10	0.7314	5.04923e-36	0.740875	4.09036e-40	0.931694	NA	NA	3.73604e-07	0.995454	5.92224e-32	0.987572	5.23668e-36	0.996712	NA	NA
IFNAR2	1.8485e-14	2.87388e-10	7.66075	Brain_Hypothalamus	4.36833e-23	3.55189e-19	-9.89518	Nerve_Tibial	1.23294e-23	1.11449e-19	-10.021	NA	NA	NA	1	1	1	0	3	-6.2191	0.343264	-12.531	-0.330694	-10.5116	0.434097	NA	NA	5e-10	0.7314	5.04923e-36	0.740875	7.64209e-26	0.664218	NA	NA	3.73604e-07	0.995454	5.92224e-32	0.987572	2.80159e-22	0.989195	NA	NA
IFNAR2	1.8485e-14	2.87388e-10	7.66075	Brain_Hypothalamus	4.36833e-23	3.55189e-19	-9.89518	Ovary	1.23294e-23	2.88766e-19	-10.021	NA	NA	NA	1	1	1	0	3	-6.2191	0.343264	-12.531	-0.330694	-13.2574	0.0857143	NA	NA	5e-10	0.7314	5.04923e-36	0.740875	4.09036e-40	0.931694	NA	NA	3.73604e-07	0.995454	5.92224e-32	0.987572	1.31174e-35	0.996948	NA	NA
IFNAR2	1.8485e-14	2.87388e-10	7.66075	Brain_Hypothalamus	4.36833e-23	3.55189e-19	-9.89518	Pancreas	1.37684e-23	2.4443e-19	-10.01	NA	NA	NA	1	1	1	0	3	-6.2191	0.343264	-12.531	-0.330694	-13.2509	0.0763458	NA	NA	5e-10	0.7314	5.04923e-36	0.740875	4.45986e-40	0.939144	NA	NA	3.73604e-07	0.995454	5.92224e-32	0.987572	1.08036e-35	0.999072	NA	NA
IFNAR2	1.8485e-14	2.87388e-10	7.66075	Brain_Hypothalamus	4.36833e-23	3.55189e-19	-9.89518	Pituitary	4.36833e-23	5.37108e-19	9.89518	NA	NA	NA	1	1	1	0	3	-6.2191	0.343264	-12.531	-0.330694	13.2888	0.15942	NA	NA	5e-10	0.7314	5.04923e-36	0.740875	2.68717e-40	0.873338	NA	NA	3.73604e-07	0.995454	5.92224e-32	0.987572	6.89041e-36	0.991056	NA	NA
IFNAR2	1.8485e-14	2.87388e-10	7.66075	Brain_Hypothalamus	4.36833e-23	3.55189e-19	-9.89518	Prostate	1.23294e-23	2.96534e-19	-10.021	NA	NA	NA	1	1	1	0	3	-6.2191	0.343264	-12.531	-0.330694	-13.2574	0.0857143	NA	NA	5e-10	0.7314	5.04923e-36	0.740875	4.09036e-40	0.931694	NA	NA	3.73604e-07	0.995454	5.92224e-32	0.987572	6.74909e-36	0.99723	NA	NA
IFNAR2	1.8485e-14	2.87388e-10	7.66075	Brain_Hypothalamus	4.36833e-23	3.55189e-19	-9.89518	Skin_Not_Sun_Exposed_Suprapubic	4.36833e-23	5.41783e-19	-9.89518	NA	NA	NA	1	1	1	0	3	-6.2191	0.343264	-12.531	-0.330694	-13.256	-0.15942	NA	NA	5e-10	0.7314	5.04923e-36	0.740875	4.16652e-40	0.873338	NA	NA	3.73604e-07	0.995454	5.92224e-32	0.987572	7.03079e-36	0.992623	NA	NA
IFNAR2	1.8485e-14	2.87388e-10	7.66075	Brain_Hypothalamus	4.36833e-23	3.55189e-19	-9.89518	Skin_Sun_Exposed_Lower_leg	1.23294e-23	1.54456e-19	-10.021	NA	NA	NA	1	1	1	0	3	-6.2191	0.343264	-12.531	-0.330694	-13.2574	0.0857143	NA	NA	5e-10	0.7314	5.04923e-36	0.740875	4.09036e-40	0.931694	NA	NA	3.73604e-07	0.995454	5.92224e-32	0.987572	4.63806e-36	0.995911	NA	NA
IFNAR2	1.8485e-14	2.87388e-10	7.66075	Brain_Hypothalamus	4.36833e-23	3.55189e-19	-9.89518	Small_Intestine_Terminal_Ileum	2.8813e-21	6.46506e-17	-9.46695	NA	NA	NA	1	1	1	0	3	-6.2191	0.343264	-12.531	-0.330694	-12.7484	-0.0140845	NA	NA	5e-10	0.7314	5.04923e-36	0.740875	3.18312e-37	0.988763	NA	NA	3.73604e-07	0.995454	5.92224e-32	0.987572	9.83742e-33	0.998905	NA	NA
IFNAR2	1.8485e-14	2.87388e-10	7.66075	Brain_Hypothalamus	4.36833e-23	3.55189e-19	-9.89518	Spleen	1.23294e-23	9.47101e-20	-10.021	NA	NA	NA	1	1	1	0	3	-6.2191	0.343264	-12.531	-0.330694	-13.2574	0.0857143	NA	NA	5e-10	0.7314	5.04923e-36	0.740875	4.09036e-40	0.931694	NA	NA	3.73604e-07	0.995454	5.92224e-32	0.987572	2.62657e-36	0.997791	NA	NA
IFNAR2	1.8485e-14	2.87388e-10	7.66075	Brain_Hypothalamus	4.36833e-23	3.55189e-19	-9.89518	Stomach	1.23294e-23	1.28213e-19	-10.021	NA	NA	NA	1	1	1	0	3	-6.2191	0.343264	-12.531	-0.330694	-13.2574	0.0857143	NA	NA	5e-10	0.7314	5.04923e-36	0.740875	4.09036e-40	0.931694	NA	NA	3.73604e-07	0.995454	5.92224e-32	0.987572	3.97708e-36	0.99901	NA	NA
IFNAR2	1.8485e-14	2.87388e-10	7.66075	Brain_Hypothalamus	4.36833e-23	3.55189e-19	-9.89518	Testis	4.36833e-23	1.75882e-18	-9.89518	NA	NA	NA	1	1	1	0	3	-6.2191	0.343264	-12.531	-0.330694	-13.256	-0.15942	NA	NA	5e-10	0.7314	5.04923e-36	0.740875	4.16652e-40	0.873338	NA	NA	3.73604e-07	0.995454	5.92224e-32	0.987572	2.28908e-35	0.993286	NA	NA
IFNAR2	1.8485e-14	2.87388e-10	7.66075	Brain_Hypothalamus	4.36833e-23	3.55189e-19	-9.89518	Thyroid	1.23294e-23	1.65213e-19	-10.021	NA	NA	NA	1	1	1	0	3	-6.2191	0.343264	-12.531	-0.330694	-13.2574	0.0857143	NA	NA	5e-10	0.7314	5.04923e-36	0.740875	4.09036e-40	0.931694	NA	NA	3.73604e-07	0.995454	5.92224e-32	0.987572	4.95602e-36	0.997968	NA	NA
IFNAR2	1.8485e-14	2.87388e-10	7.66075	Brain_Hypothalamus	4.36833e-23	3.55189e-19	-9.89518	Uterus	1.23294e-23	1.37867e-19	-10.021	NA	NA	NA	1	1	1	0	3	-6.2191	0.343264	-12.531	-0.330694	-13.2574	0.0857143	NA	NA	5e-10	0.7314	5.04923e-36	0.740875	4.09036e-40	0.931694	NA	NA	3.73604e-07	0.995454	5.92224e-32	0.987572	6.26745e-36	0.995768	NA	NA
IFNAR2	1.8485e-14	2.87388e-10	7.66075	Brain_Hypothalamus	4.36833e-23	3.55189e-19	-9.89518	Vagina	4.36833e-23	4.57979e-19	-9.89518	NA	NA	NA	1	1	1	0	3	-6.2191	0.343264	-12.531	-0.330694	-13.256	-0.15942	NA	NA	5e-10	0.7314	5.04923e-36	0.740875	4.16652e-40	0.873338	NA	NA	3.73604e-07	0.995454	5.92224e-32	0.987572	1.05942e-35	0.989336	NA	NA
IFNAR2	1.8485e-14	2.87388e-10	7.66075	Brain_Hypothalamus	4.36833e-23	3.55189e-19	-9.89518	Whole_Blood	1.23294e-23	8.72303e-20	10.021	NA	NA	NA	1	1	1	0	3	-6.2191	0.343264	-12.531	-0.330694	13.2574	-0.0857143	NA	NA	5e-10	0.7314	5.04923e-36	0.740875	4.09036e-40	0.931694	NA	NA	3.73604e-07	0.995454	5.92224e-32	0.987572	2.02566e-36	0.995761	NA	NA
IFNAR2	1.8485e-14	2.87388e-10	7.66075	Brain_Hypothalamus	4.36833e-23	3.55189e-19	-9.89518	smultixcan	3.55807e-23	5.60645e-19	-9.89518	NA	NA	NA	1	1	1	0	3	-6.2191	0.343264	-12.531	-0.330694	-13.2669	-0.15942	NA	NA	5e-10	0.7314	5.04923e-36	0.740875	2.49455e-40	0.873077	NA	NA	3.73604e-07	0.995454	5.92224e-32	0.987572	1.06487e-35	0.993046	NA	NA
IFNAR2	1.8485e-14	2.87388e-10	7.66075	Cells_Cultured_fibroblasts	8.24016e-23	3.86051e-19	-9.83148	Adipose_Subcutaneous	1.23294e-23	1.04976e-19	-10.021	NA	NA	NA	1	1	1	0	3	-6.2191	0.343264	-12.8937	0.160987	-13.2574	0.0857143	NA	NA	5e-10	0.7314	4.88185e-38	0.872103	4.09036e-40	0.931694	NA	NA	3.73604e-07	0.995454	3.02968e-34	0.991412	2.39658e-36	0.998751	NA	NA
IFNAR2	1.8485e-14	2.87388e-10	7.66075	Cells_Cultured_fibroblasts	8.24016e-23	3.86051e-19	-9.83148	Adipose_Visceral_Omentum	1.23294e-23	1.51553e-19	-10.021	NA	NA	NA	1	1	1	0	3	-6.2191	0.343264	-12.8937	0.160987	-13.2574	0.0857143	NA	NA	5e-10	0.7314	4.88185e-38	0.872103	4.09036e-40	0.931694	NA	NA	3.73604e-07	0.995454	3.02968e-34	0.991412	3.41422e-36	0.997375	NA	NA
IFNAR2	1.8485e-14	2.87388e-10	7.66075	Cells_Cultured_fibroblasts	8.24016e-23	3.86051e-19	-9.83148	Adrenal_Gland	1.23294e-23	1.30697e-19	10.021	NA	NA	NA	1	1	1	0	3	-6.2191	0.343264	-12.8937	0.160987	13.2574	-0.0857143	NA	NA	5e-10	0.7314	4.88185e-38	0.872103	4.09036e-40	0.931694	NA	NA	3.73604e-07	0.995454	3.02968e-34	0.991412	5.92857e-36	0.996153	NA	NA
IFNAR2	1.8485e-14	2.87388e-10	7.66075	Cells_Cultured_fibroblasts	8.24016e-23	3.86051e-19	-9.83148	Artery_Aorta	1.23294e-23	9.70979e-20	10.021	NA	NA	NA	1	1	1	0	3	-6.2191	0.343264	-12.8937	0.160987	13.2574	-0.0857143	NA	NA	5e-10	0.7314	4.88185e-38	0.872103	4.09036e-40	0.931694	NA	NA	3.73604e-07	0.995454	3.02968e-34	0.991412	2.68649e-36	0.994139	NA	NA
IFNAR2	1.8485e-14	2.87388e-10	7.66075	Cells_Cultured_fibroblasts	8.24016e-23	3.86051e-19	-9.83148	Artery_Coronary	1.23294e-23	2.88347e-19	-10.021	NA	NA	NA	1	1	1	0	3	-6.2191	0.343264	-12.8937	0.160987	-13.2574	0.0857143	NA	NA	5e-10	0.7314	4.88185e-38	0.872103	4.09036e-40	0.931694	NA	NA	3.73604e-07	0.995454	3.02968e-34	0.991412	6.66872e-36	0.995604	NA	NA
IFNAR2	1.8485e-14	2.87388e-10	7.66075	Cells_Cultured_fibroblasts	8.24016e-23	3.86051e-19	-9.83148	Artery_Tibial	1.23294e-23	2.97939e-19	-10.021	NA	NA	NA	1	1	1	0	3	-6.2191	0.343264	-12.8937	0.160987	-13.2574	0.0857143	NA	NA	5e-10	0.7314	4.88185e-38	0.872103	4.09036e-40	0.931694	NA	NA	3.73604e-07	0.995454	3.02968e-34	0.991412	4.54067e-36	0.996255	NA	NA
IFNAR2	1.8485e-14	2.87388e-10	7.66075	Cells_Cultured_fibroblasts	8.24016e-23	3.86051e-19	-9.83148	Brain_Amygdala	1.23294e-23	1.68925e-19	-10.021	NA	NA	NA	1	1	1	0	3	-6.2191	0.343264	-12.8937	0.160987	-13.2574	0.0857143	NA	NA	5e-10	0.7314	4.88185e-38	0.872103	4.09036e-40	0.931694	NA	NA	3.73604e-07	0.995454	3.02968e-34	0.991412	3.9559e-36	0.995501	NA	NA
IFNAR2	1.8485e-14	2.87388e-10	7.66075	Cells_Cultured_fibroblasts	8.24016e-23	3.86051e-19	-9.83148	Brain_Anterior_cingulate_cortex_BA24	1.23294e-23	2.02843e-19	-10.021	NA	NA	NA	1	1	1	0	3	-6.2191	0.343264	-12.8937	0.160987	-13.2574	0.0857143	NA	NA	5e-10	0.7314	4.88185e-38	0.872103	4.09036e-40	0.931694	NA	NA	3.73604e-07	0.995454	3.02968e-34	0.991412	4.73295e-36	0.997089	NA	NA
IFNAR2	1.8485e-14	2.87388e-10	7.66075	Cells_Cultured_fibroblasts	8.24016e-23	3.86051e-19	-9.83148	Brain_Caudate_basal_ganglia	4.36833e-23	4.01144e-19	-9.89518	NA	NA	NA	1	1	1	0	3	-6.2191	0.343264	-12.8937	0.160987	-13.2888	-0.15942	NA	NA	5e-10	0.7314	4.88185e-38	0.872103	2.68717e-40	0.873338	NA	NA	3.73604e-07	0.995454	3.02968e-34	0.991412	5.27668e-36	0.992116	NA	NA
IFNAR2	1.8485e-14	2.87388e-10	7.66075	Cells_Cultured_fibroblasts	8.24016e-23	3.86051e-19	-9.83148	Brain_Cerebellar_Hemisphere	1.23294e-23	2.82762e-19	-10.021	NA	NA	NA	1	1	1	0	3	-6.2191	0.343264	-12.8937	0.160987	-13.2574	0.0857143	NA	NA	5e-10	0.7314	4.88185e-38	0.872103	4.09036e-40	0.931694	NA	NA	3.73604e-07	0.995454	3.02968e-34	0.991412	6.43945e-36	0.994811	NA	NA
IFNAR2	1.8485e-14	2.87388e-10	7.66075	Cells_Cultured_fibroblasts	8.24016e-23	3.86051e-19	-9.83148	Brain_Cerebellum	4.38761e-23	5.1855e-19	9.89474	NA	NA	NA	1	1	1	0	3	-6.2191	0.343264	-12.8937	0.160987	13.2131	0.0724638	NA	NA	5e-10	0.7314	4.88185e-38	0.872103	7.37119e-40	0.942233	NA	NA	3.73604e-07	0.995454	3.02968e-34	0.991412	1.1934e-35	0.997346	NA	NA
IFNAR2	1.8485e-14	2.87388e-10	7.66075	Cells_Cultured_fibroblasts	8.24016e-23	3.86051e-19	-9.83148	Brain_Cortex	2.8813e-21	5.82686e-17	-9.46695	NA	NA	NA	1	1	1	0	3	-6.2191	0.343264	-12.8937	0.160987	-12.7484	-0.0140845	NA	NA	5e-10	0.7314	4.88185e-38	0.872103	3.18312e-37	0.988763	NA	NA	3.73604e-07	0.995454	3.02968e-34	0.991412	8.83792e-33	0.998933	NA	NA
IFNAR2	1.8485e-14	2.87388e-10	7.66075	Cells_Cultured_fibroblasts	8.24016e-23	3.86051e-19	-9.83148	Brain_Frontal_Cortex_BA9	4.36833e-23	2.68902e-19	-9.89518	NA	NA	NA	1	1	1	0	3	-6.2191	0.343264	-12.8937	0.160987	-13.256	-0.15942	NA	NA	5e-10	0.7314	4.88185e-38	0.872103	4.16652e-40	0.873338	NA	NA	3.73604e-07	0.995454	3.02968e-34	0.991412	5.2421e-36	0.990674	NA	NA
IFNAR2	1.8485e-14	2.87388e-10	7.66075	Cells_Cultured_fibroblasts	8.24016e-23	3.86051e-19	-9.83148	Brain_Hippocampus	4.36833e-23	6.73641e-19	-9.89518	NA	NA	NA	1	1	1	0	3	-6.2191	0.343264	-12.8937	0.160987	-13.2888	-0.15942	NA	NA	5e-10	0.7314	4.88185e-38	0.872103	2.68717e-40	0.873338	NA	NA	3.73604e-07	0.995454	3.02968e-34	0.991412	5.757e-36	0.990292	NA	NA
IFNAR2	1.8485e-14	2.87388e-10	7.66075	Cells_Cultured_fibroblasts	8.24016e-23	3.86051e-19	-9.83148	Brain_Hypothalamus	1.23294e-23	2.11929e-19	-10.021	NA	NA	NA	1	1	1	0	3	-6.2191	0.343264	-12.8937	0.160987	-13.2574	0.0857143	NA	NA	5e-10	0.7314	4.88185e-38	0.872103	4.09036e-40	0.931694	NA	NA	3.73604e-07	0.995454	3.02968e-34	0.991412	9.71706e-36	0.997164	NA	NA
IFNAR2	1.8485e-14	2.87388e-10	7.66075	Cells_Cultured_fibroblasts	8.24016e-23	3.86051e-19	-9.83148	Brain_Nucleus_accumbens_basal_ganglia	1.23294e-23	2.31188e-19	-10.021	NA	NA	NA	1	1	1	0	3	-6.2191	0.343264	-12.8937	0.160987	-13.2574	0.0857143	NA	NA	5e-10	0.7314	4.88185e-38	0.872103	4.09036e-40	0.931694	NA	NA	3.73604e-07	0.995454	3.02968e-34	0.991412	1.05568e-35	0.996844	NA	NA
IFNAR2	1.8485e-14	2.87388e-10	7.66075	Cells_Cultured_fibroblasts	8.24016e-23	3.86051e-19	-9.83148	Brain_Putamen_basal_ganglia	4.36833e-23	3.5473e-19	-9.89518	NA	NA	NA	1	1	1	0	3	-6.2191	0.343264	-12.8937	0.160987	-13.256	-0.15942	NA	NA	5e-10	0.7314	4.88185e-38	0.872103	4.16652e-40	0.873338	NA	NA	3.73604e-07	0.995454	3.02968e-34	0.991412	4.67066e-36	0.993004	NA	NA
IFNAR2	1.8485e-14	2.87388e-10	7.66075	Cells_Cultured_fibroblasts	8.24016e-23	3.86051e-19	-9.83148	Brain_Spinal_cord_cervical_c-1	1.23294e-23	1.00891e-19	-10.021	NA	NA	NA	1	1	1	0	3	-6.2191	0.343264	-12.8937	0.160987	-13.2574	0.0857143	NA	NA	5e-10	0.7314	4.88185e-38	0.872103	4.09036e-40	0.931694	NA	NA	3.73604e-07	0.995454	3.02968e-34	0.991412	3.07909e-36	0.997223	NA	NA
IFNAR2	1.8485e-14	2.87388e-10	7.66075	Cells_Cultured_fibroblasts	8.24016e-23	3.86051e-19	-9.83148	Brain_Substantia_nigra	1.23294e-23	8.10286e-20	-10.021	NA	NA	NA	1	1	1	0	3	-6.2191	0.343264	-12.8937	0.160987	-13.2574	0.0857143	NA	NA	5e-10	0.7314	4.88185e-38	0.872103	4.09036e-40	0.931694	NA	NA	3.73604e-07	0.995454	3.02968e-34	0.991412	1.90879e-36	0.995299	NA	NA
IFNAR2	1.8485e-14	2.87388e-10	7.66075	Cells_Cultured_fibroblasts	8.24016e-23	3.86051e-19	-9.83148	Breast_Mammary_Tissue	1.23294e-23	1.07335e-19	-10.021	NA	NA	NA	1	1	1	0	3	-6.2191	0.343264	-12.8937	0.160987	-13.2574	0.0857143	NA	NA	5e-10	0.7314	4.88185e-38	0.872103	4.09036e-40	0.931694	NA	NA	3.73604e-07	0.995454	3.02968e-34	0.991412	2.9062e-36	0.997238	NA	NA
IFNAR2	1.8485e-14	2.87388e-10	7.66075	Cells_Cultured_fibroblasts	8.24016e-23	3.86051e-19	-9.83148	Cells_Cultured_fibroblasts	1.23294e-23	2.67498e-19	-10.021	NA	NA	NA	1	1	1	0	3	-6.2191	0.343264	-12.8937	0.160987	-13.2574	0.0857143	NA	NA	5e-10	0.7314	4.88185e-38	0.872103	4.09036e-40	0.931694	NA	NA	3.73604e-07	0.995454	3.02968e-34	0.991412	4.1143e-36	0.994306	NA	NA
IFNAR2	1.8485e-14	2.87388e-10	7.66075	Cells_Cultured_fibroblasts	8.24016e-23	3.86051e-19	-9.83148	Cells_EBV-transformed_lymphocytes	4.36833e-23	2.33651e-19	-9.89518	NA	NA	NA	1	1	1	0	3	-6.2191	0.343264	-12.8937	0.160987	-13.256	-0.15942	NA	NA	5e-10	0.7314	4.88185e-38	0.872103	4.16652e-40	0.873338	NA	NA	3.73604e-07	0.995454	3.02968e-34	0.991412	3.05479e-36	0.990687	NA	NA
IFNAR2	1.8485e-14	2.87388e-10	7.66075	Cells_Cultured_fibroblasts	8.24016e-23	3.86051e-19	-9.83148	Colon_Sigmoid	4.36833e-23	5.30155e-19	9.89518	NA	NA	NA	1	1	1	0	3	-6.2191	0.343264	-12.8937	0.160987	13.2888	0.15942	NA	NA	5e-10	0.7314	4.88185e-38	0.872103	2.68717e-40	0.873338	NA	NA	3.73604e-07	0.995454	3.02968e-34	0.991412	8.86633e-36	0.990758	NA	NA
IFNAR2	1.8485e-14	2.87388e-10	7.66075	Cells_Cultured_fibroblasts	8.24016e-23	3.86051e-19	-9.83148	Colon_Transverse	1.23294e-23	2.95794e-19	-10.021	NA	NA	NA	1	1	1	0	3	-6.2191	0.343264	-12.8937	0.160987	-13.2574	0.0857143	NA	NA	5e-10	0.7314	4.88185e-38	0.872103	4.09036e-40	0.931694	NA	NA	3.73604e-07	0.995454	3.02968e-34	0.991412	1.33931e-35	0.996856	NA	NA
IFNAR2	1.8485e-14	2.87388e-10	7.66075	Cells_Cultured_fibroblasts	8.24016e-23	3.86051e-19	-9.83148	Esophagus_Gastroesophageal_Junction	1.23294e-23	2.9498e-19	-10.021	NA	NA	NA	1	1	1	0	3	-6.2191	0.343264	-12.8937	0.160987	-13.2574	0.0857143	NA	NA	5e-10	0.7314	4.88185e-38	0.872103	4.09036e-40	0.931694	NA	NA	3.73604e-07	0.995454	3.02968e-34	0.991412	6.78246e-36	0.994283	NA	NA
IFNAR2	1.8485e-14	2.87388e-10	7.66075	Cells_Cultured_fibroblasts	8.24016e-23	3.86051e-19	-9.83148	Esophagus_Mucosa	1.23294e-23	1.33465e-19	10.021	NA	NA	NA	1	1	1	0	3	-6.2191	0.343264	-12.8937	0.160987	13.2574	-0.0857143	NA	NA	5e-10	0.7314	4.88185e-38	0.872103	4.09036e-40	0.931694	NA	NA	3.73604e-07	0.995454	3.02968e-34	0.991412	6.048e-36	0.998262	NA	NA
IFNAR2	1.8485e-14	2.87388e-10	7.66075	Cells_Cultured_fibroblasts	8.24016e-23	3.86051e-19	-9.83148	Esophagus_Muscularis	1.23294e-23	2.92169e-19	-10.021	NA	NA	NA	1	1	1	0	3	-6.2191	0.343264	-12.8937	0.160987	-13.2574	0.0857143	NA	NA	5e-10	0.7314	4.88185e-38	0.872103	4.09036e-40	0.931694	NA	NA	3.73604e-07	0.995454	3.02968e-34	0.991412	6.59304e-36	0.995692	NA	NA
IFNAR2	1.8485e-14	2.87388e-10	7.66075	Cells_Cultured_fibroblasts	8.24016e-23	3.86051e-19	-9.83148	Heart_Atrial_Appendage	4.36833e-23	2.31732e-19	-9.89518	NA	NA	NA	1	1	1	0	3	-6.2191	0.343264	-12.8937	0.160987	-13.2888	-0.15942	NA	NA	5e-10	0.7314	4.88185e-38	0.872103	2.68717e-40	0.873338	NA	NA	3.73604e-07	0.995454	3.02968e-34	0.991412	4.02194e-36	0.993258	NA	NA
IFNAR2	1.8485e-14	2.87388e-10	7.66075	Cells_Cultured_fibroblasts	8.24016e-23	3.86051e-19	-9.83148	Heart_Left_Ventricle	1.23294e-23	2.08551e-19	-10.021	NA	NA	NA	1	1	1	0	3	-6.2191	0.343264	-12.8937	0.160987	-13.2574	0.0857143	NA	NA	5e-10	0.7314	4.88185e-38	0.872103	4.09036e-40	0.931694	NA	NA	3.73604e-07	0.995454	3.02968e-34	0.991412	4.74441e-36	0.996414	NA	NA
IFNAR2	1.8485e-14	2.87388e-10	7.66075	Cells_Cultured_fibroblasts	8.24016e-23	3.86051e-19	-9.83148	Kidney_Cortex	1.23294e-23	8.29211e-20	-10.021	NA	NA	NA	1	1	1	0	3	-6.2191	0.343264	-12.8937	0.160987	-13.2574	0.0857143	NA	NA	5e-10	0.7314	4.88185e-38	0.872103	4.09036e-40	0.931694	NA	NA	3.73604e-07	0.995454	3.02968e-34	0.991412	3.82878e-36	0.994371	NA	NA
IFNAR2	1.8485e-14	2.87388e-10	7.66075	Cells_Cultured_fibroblasts	8.24016e-23	3.86051e-19	-9.83148	Liver	1.23294e-23	6.28387e-20	-10.021	NA	NA	NA	1	1	1	0	3	-6.2191	0.343264	-12.8937	0.160987	-13.2574	0.0857143	NA	NA	5e-10	0.7314	4.88185e-38	0.872103	4.09036e-40	0.931694	NA	NA	3.73604e-07	0.995454	3.02968e-34	0.991412	2.84825e-36	0.997441	NA	NA
IFNAR2	1.8485e-14	2.87388e-10	7.66075	Cells_Cultured_fibroblasts	8.24016e-23	3.86051e-19	-9.83148	Lung	1.23294e-23	1.07467e-19	10.021	NA	NA	NA	1	1	1	0	3	-6.2191	0.343264	-12.8937	0.160987	13.2574	-0.0857143	NA	NA	5e-10	0.7314	4.88185e-38	0.872103	4.09036e-40	0.931694	NA	NA	3.73604e-07	0.995454	3.02968e-34	0.991412	2.96556e-36	0.998642	NA	NA
IFNAR2	1.8485e-14	2.87388e-10	7.66075	Cells_Cultured_fibroblasts	8.24016e-23	3.86051e-19	-9.83148	Minor_Salivary_Gland	1.31201e-23	9.37345e-20	-10.0148	NA	NA	NA	1	1	1	0	3	-6.2191	0.343264	-12.8937	0.160987	-13.4482	-0.0533632	NA	NA	5e-10	0.7314	4.88185e-38	0.872103	3.15389e-41	0.957442	NA	NA	3.73604e-07	0.995454	3.02968e-34	0.991412	9.31975e-37	0.998946	NA	NA
IFNAR2	1.8485e-14	2.87388e-10	7.66075	Cells_Cultured_fibroblasts	8.24016e-23	3.86051e-19	-9.83148	Muscle_Skeletal	1.23294e-23	2.32791e-19	-10.021	NA	NA	NA	1	1	1	0	3	-6.2191	0.343264	-12.8937	0.160987	-13.2574	0.0857143	NA	NA	5e-10	0.7314	4.88185e-38	0.872103	4.09036e-40	0.931694	NA	NA	3.73604e-07	0.995454	3.02968e-34	0.991412	5.23668e-36	0.996712	NA	NA
IFNAR2	1.8485e-14	2.87388e-10	7.66075	Cells_Cultured_fibroblasts	8.24016e-23	3.86051e-19	-9.83148	Nerve_Tibial	1.23294e-23	1.11449e-19	-10.021	NA	NA	NA	1	1	1	0	3	-6.2191	0.343264	-12.8937	0.160987	-10.5116	0.434097	NA	NA	5e-10	0.7314	4.88185e-38	0.872103	7.64209e-26	0.664218	NA	NA	3.73604e-07	0.995454	3.02968e-34	0.991412	2.80159e-22	0.989195	NA	NA
IFNAR2	1.8485e-14	2.87388e-10	7.66075	Cells_Cultured_fibroblasts	8.24016e-23	3.86051e-19	-9.83148	Ovary	1.23294e-23	2.88766e-19	-10.021	NA	NA	NA	1	1	1	0	3	-6.2191	0.343264	-12.8937	0.160987	-13.2574	0.0857143	NA	NA	5e-10	0.7314	4.88185e-38	0.872103	4.09036e-40	0.931694	NA	NA	3.73604e-07	0.995454	3.02968e-34	0.991412	1.31174e-35	0.996948	NA	NA
IFNAR2	1.8485e-14	2.87388e-10	7.66075	Cells_Cultured_fibroblasts	8.24016e-23	3.86051e-19	-9.83148	Pancreas	1.37684e-23	2.4443e-19	-10.01	NA	NA	NA	1	1	1	0	3	-6.2191	0.343264	-12.8937	0.160987	-13.2509	0.0763458	NA	NA	5e-10	0.7314	4.88185e-38	0.872103	4.45986e-40	0.939144	NA	NA	3.73604e-07	0.995454	3.02968e-34	0.991412	1.08036e-35	0.999072	NA	NA
IFNAR2	1.8485e-14	2.87388e-10	7.66075	Cells_Cultured_fibroblasts	8.24016e-23	3.86051e-19	-9.83148	Pituitary	4.36833e-23	5.37108e-19	9.89518	NA	NA	NA	1	1	1	0	3	-6.2191	0.343264	-12.8937	0.160987	13.2888	0.15942	NA	NA	5e-10	0.7314	4.88185e-38	0.872103	2.68717e-40	0.873338	NA	NA	3.73604e-07	0.995454	3.02968e-34	0.991412	6.89041e-36	0.991056	NA	NA
IFNAR2	1.8485e-14	2.87388e-10	7.66075	Cells_Cultured_fibroblasts	8.24016e-23	3.86051e-19	-9.83148	Prostate	1.23294e-23	2.96534e-19	-10.021	NA	NA	NA	1	1	1	0	3	-6.2191	0.343264	-12.8937	0.160987	-13.2574	0.0857143	NA	NA	5e-10	0.7314	4.88185e-38	0.872103	4.09036e-40	0.931694	NA	NA	3.73604e-07	0.995454	3.02968e-34	0.991412	6.74909e-36	0.99723	NA	NA
IFNAR2	1.8485e-14	2.87388e-10	7.66075	Cells_Cultured_fibroblasts	8.24016e-23	3.86051e-19	-9.83148	Skin_Not_Sun_Exposed_Suprapubic	4.36833e-23	5.41783e-19	-9.89518	NA	NA	NA	1	1	1	0	3	-6.2191	0.343264	-12.8937	0.160987	-13.256	-0.15942	NA	NA	5e-10	0.7314	4.88185e-38	0.872103	4.16652e-40	0.873338	NA	NA	3.73604e-07	0.995454	3.02968e-34	0.991412	7.03079e-36	0.992623	NA	NA
IFNAR2	1.8485e-14	2.87388e-10	7.66075	Cells_Cultured_fibroblasts	8.24016e-23	3.86051e-19	-9.83148	Skin_Sun_Exposed_Lower_leg	1.23294e-23	1.54456e-19	-10.021	NA	NA	NA	1	1	1	0	3	-6.2191	0.343264	-12.8937	0.160987	-13.2574	0.0857143	NA	NA	5e-10	0.7314	4.88185e-38	0.872103	4.09036e-40	0.931694	NA	NA	3.73604e-07	0.995454	3.02968e-34	0.991412	4.63806e-36	0.995911	NA	NA
IFNAR2	1.8485e-14	2.87388e-10	7.66075	Cells_Cultured_fibroblasts	8.24016e-23	3.86051e-19	-9.83148	Small_Intestine_Terminal_Ileum	2.8813e-21	6.46506e-17	-9.46695	NA	NA	NA	1	1	1	0	3	-6.2191	0.343264	-12.8937	0.160987	-12.7484	-0.0140845	NA	NA	5e-10	0.7314	4.88185e-38	0.872103	3.18312e-37	0.988763	NA	NA	3.73604e-07	0.995454	3.02968e-34	0.991412	9.83742e-33	0.998905	NA	NA
IFNAR2	1.8485e-14	2.87388e-10	7.66075	Cells_Cultured_fibroblasts	8.24016e-23	3.86051e-19	-9.83148	Spleen	1.23294e-23	9.47101e-20	-10.021	NA	NA	NA	1	1	1	0	3	-6.2191	0.343264	-12.8937	0.160987	-13.2574	0.0857143	NA	NA	5e-10	0.7314	4.88185e-38	0.872103	4.09036e-40	0.931694	NA	NA	3.73604e-07	0.995454	3.02968e-34	0.991412	2.62657e-36	0.997791	NA	NA
IFNAR2	1.8485e-14	2.87388e-10	7.66075	Cells_Cultured_fibroblasts	8.24016e-23	3.86051e-19	-9.83148	Stomach	1.23294e-23	1.28213e-19	-10.021	NA	NA	NA	1	1	1	0	3	-6.2191	0.343264	-12.8937	0.160987	-13.2574	0.0857143	NA	NA	5e-10	0.7314	4.88185e-38	0.872103	4.09036e-40	0.931694	NA	NA	3.73604e-07	0.995454	3.02968e-34	0.991412	3.97708e-36	0.99901	NA	NA
IFNAR2	1.8485e-14	2.87388e-10	7.66075	Cells_Cultured_fibroblasts	8.24016e-23	3.86051e-19	-9.83148	Testis	4.36833e-23	1.75882e-18	-9.89518	NA	NA	NA	1	1	1	0	3	-6.2191	0.343264	-12.8937	0.160987	-13.256	-0.15942	NA	NA	5e-10	0.7314	4.88185e-38	0.872103	4.16652e-40	0.873338	NA	NA	3.73604e-07	0.995454	3.02968e-34	0.991412	2.28908e-35	0.993286	NA	NA
IFNAR2	1.8485e-14	2.87388e-10	7.66075	Cells_Cultured_fibroblasts	8.24016e-23	3.86051e-19	-9.83148	Thyroid	1.23294e-23	1.65213e-19	-10.021	NA	NA	NA	1	1	1	0	3	-6.2191	0.343264	-12.8937	0.160987	-13.2574	0.0857143	NA	NA	5e-10	0.7314	4.88185e-38	0.872103	4.09036e-40	0.931694	NA	NA	3.73604e-07	0.995454	3.02968e-34	0.991412	4.95602e-36	0.997968	NA	NA
IFNAR2	1.8485e-14	2.87388e-10	7.66075	Cells_Cultured_fibroblasts	8.24016e-23	3.86051e-19	-9.83148	Uterus	1.23294e-23	1.37867e-19	-10.021	NA	NA	NA	1	1	1	0	3	-6.2191	0.343264	-12.8937	0.160987	-13.2574	0.0857143	NA	NA	5e-10	0.7314	4.88185e-38	0.872103	4.09036e-40	0.931694	NA	NA	3.73604e-07	0.995454	3.02968e-34	0.991412	6.26745e-36	0.995768	NA	NA
IFNAR2	1.8485e-14	2.87388e-10	7.66075	Cells_Cultured_fibroblasts	8.24016e-23	3.86051e-19	-9.83148	Vagina	4.36833e-23	4.57979e-19	-9.89518	NA	NA	NA	1	1	1	0	3	-6.2191	0.343264	-12.8937	0.160987	-13.256	-0.15942	NA	NA	5e-10	0.7314	4.88185e-38	0.872103	4.16652e-40	0.873338	NA	NA	3.73604e-07	0.995454	3.02968e-34	0.991412	1.05942e-35	0.989336	NA	NA
IFNAR2	1.8485e-14	2.87388e-10	7.66075	Cells_Cultured_fibroblasts	8.24016e-23	3.86051e-19	-9.83148	Whole_Blood	1.23294e-23	8.72303e-20	10.021	NA	NA	NA	1	1	1	0	3	-6.2191	0.343264	-12.8937	0.160987	13.2574	-0.0857143	NA	NA	5e-10	0.7314	4.88185e-38	0.872103	4.09036e-40	0.931694	NA	NA	3.73604e-07	0.995454	3.02968e-34	0.991412	2.02566e-36	0.995761	NA	NA
IFNAR2	1.8485e-14	2.87388e-10	7.66075	Cells_Cultured_fibroblasts	8.24016e-23	3.86051e-19	-9.83148	smultixcan	3.55807e-23	5.60645e-19	-9.89518	NA	NA	NA	1	1	1	0	3	-6.2191	0.343264	-12.8937	0.160987	-13.2669	-0.15942	NA	NA	5e-10	0.7314	4.88185e-38	0.872103	2.49455e-40	0.873077	NA	NA	3.73604e-07	0.995454	3.02968e-34	0.991412	1.06487e-35	0.993046	NA	NA
IFNAR2	1.8485e-14	2.87388e-10	7.66075	Cells_EBV-transformed_lymphocytes	4.36833e-23	3.15656e-19	-9.89518	Adipose_Subcutaneous	1.23294e-23	1.04976e-19	-10.021	NA	NA	NA	1	1	1	0	3	-6.2191	0.343264	-13.256	-0.15942	-13.2574	0.0857143	NA	NA	5e-10	0.7314	4.16652e-40	0.873338	4.09036e-40	0.931694	NA	NA	3.73604e-07	0.995454	4.39734e-36	0.994434	2.39658e-36	0.998751	NA	NA
IFNAR2	1.8485e-14	2.87388e-10	7.66075	Cells_EBV-transformed_lymphocytes	4.36833e-23	3.15656e-19	-9.89518	Adipose_Visceral_Omentum	1.23294e-23	1.51553e-19	-10.021	NA	NA	NA	1	1	1	0	3	-6.2191	0.343264	-13.256	-0.15942	-13.2574	0.0857143	NA	NA	5e-10	0.7314	4.16652e-40	0.873338	4.09036e-40	0.931694	NA	NA	3.73604e-07	0.995454	4.39734e-36	0.994434	3.41422e-36	0.997375	NA	NA
IFNAR2	1.8485e-14	2.87388e-10	7.66075	Cells_EBV-transformed_lymphocytes	4.36833e-23	3.15656e-19	-9.89518	Adrenal_Gland	1.23294e-23	1.30697e-19	10.021	NA	NA	NA	1	1	1	0	3	-6.2191	0.343264	-13.256	-0.15942	13.2574	-0.0857143	NA	NA	5e-10	0.7314	4.16652e-40	0.873338	4.09036e-40	0.931694	NA	NA	3.73604e-07	0.995454	4.39734e-36	0.994434	5.92857e-36	0.996153	NA	NA
IFNAR2	1.8485e-14	2.87388e-10	7.66075	Cells_EBV-transformed_lymphocytes	4.36833e-23	3.15656e-19	-9.89518	Artery_Aorta	1.23294e-23	9.70979e-20	10.021	NA	NA	NA	1	1	1	0	3	-6.2191	0.343264	-13.256	-0.15942	13.2574	-0.0857143	NA	NA	5e-10	0.7314	4.16652e-40	0.873338	4.09036e-40	0.931694	NA	NA	3.73604e-07	0.995454	4.39734e-36	0.994434	2.68649e-36	0.994139	NA	NA
IFNAR2	1.8485e-14	2.87388e-10	7.66075	Cells_EBV-transformed_lymphocytes	4.36833e-23	3.15656e-19	-9.89518	Artery_Coronary	1.23294e-23	2.88347e-19	-10.021	NA	NA	NA	1	1	1	0	3	-6.2191	0.343264	-13.256	-0.15942	-13.2574	0.0857143	NA	NA	5e-10	0.7314	4.16652e-40	0.873338	4.09036e-40	0.931694	NA	NA	3.73604e-07	0.995454	4.39734e-36	0.994434	6.66872e-36	0.995604	NA	NA
IFNAR2	1.8485e-14	2.87388e-10	7.66075	Cells_EBV-transformed_lymphocytes	4.36833e-23	3.15656e-19	-9.89518	Artery_Tibial	1.23294e-23	2.97939e-19	-10.021	NA	NA	NA	1	1	1	0	3	-6.2191	0.343264	-13.256	-0.15942	-13.2574	0.0857143	NA	NA	5e-10	0.7314	4.16652e-40	0.873338	4.09036e-40	0.931694	NA	NA	3.73604e-07	0.995454	4.39734e-36	0.994434	4.54067e-36	0.996255	NA	NA
IFNAR2	1.8485e-14	2.87388e-10	7.66075	Cells_EBV-transformed_lymphocytes	4.36833e-23	3.15656e-19	-9.89518	Brain_Amygdala	1.23294e-23	1.68925e-19	-10.021	NA	NA	NA	1	1	1	0	3	-6.2191	0.343264	-13.256	-0.15942	-13.2574	0.0857143	NA	NA	5e-10	0.7314	4.16652e-40	0.873338	4.09036e-40	0.931694	NA	NA	3.73604e-07	0.995454	4.39734e-36	0.994434	3.9559e-36	0.995501	NA	NA
IFNAR2	1.8485e-14	2.87388e-10	7.66075	Cells_EBV-transformed_lymphocytes	4.36833e-23	3.15656e-19	-9.89518	Brain_Anterior_cingulate_cortex_BA24	1.23294e-23	2.02843e-19	-10.021	NA	NA	NA	1	1	1	0	3	-6.2191	0.343264	-13.256	-0.15942	-13.2574	0.0857143	NA	NA	5e-10	0.7314	4.16652e-40	0.873338	4.09036e-40	0.931694	NA	NA	3.73604e-07	0.995454	4.39734e-36	0.994434	4.73295e-36	0.997089	NA	NA
IFNAR2	1.8485e-14	2.87388e-10	7.66075	Cells_EBV-transformed_lymphocytes	4.36833e-23	3.15656e-19	-9.89518	Brain_Caudate_basal_ganglia	4.36833e-23	4.01144e-19	-9.89518	NA	NA	NA	1	1	1	0	3	-6.2191	0.343264	-13.256	-0.15942	-13.2888	-0.15942	NA	NA	5e-10	0.7314	4.16652e-40	0.873338	2.68717e-40	0.873338	NA	NA	3.73604e-07	0.995454	4.39734e-36	0.994434	5.27668e-36	0.992116	NA	NA
IFNAR2	1.8485e-14	2.87388e-10	7.66075	Cells_EBV-transformed_lymphocytes	4.36833e-23	3.15656e-19	-9.89518	Brain_Cerebellar_Hemisphere	1.23294e-23	2.82762e-19	-10.021	NA	NA	NA	1	1	1	0	3	-6.2191	0.343264	-13.256	-0.15942	-13.2574	0.0857143	NA	NA	5e-10	0.7314	4.16652e-40	0.873338	4.09036e-40	0.931694	NA	NA	3.73604e-07	0.995454	4.39734e-36	0.994434	6.43945e-36	0.994811	NA	NA
IFNAR2	1.8485e-14	2.87388e-10	7.66075	Cells_EBV-transformed_lymphocytes	4.36833e-23	3.15656e-19	-9.89518	Brain_Cerebellum	4.38761e-23	5.1855e-19	9.89474	NA	NA	NA	1	1	1	0	3	-6.2191	0.343264	-13.256	-0.15942	13.2131	0.0724638	NA	NA	5e-10	0.7314	4.16652e-40	0.873338	7.37119e-40	0.942233	NA	NA	3.73604e-07	0.995454	4.39734e-36	0.994434	1.1934e-35	0.997346	NA	NA
IFNAR2	1.8485e-14	2.87388e-10	7.66075	Cells_EBV-transformed_lymphocytes	4.36833e-23	3.15656e-19	-9.89518	Brain_Cortex	2.8813e-21	5.82686e-17	-9.46695	NA	NA	NA	1	1	1	0	3	-6.2191	0.343264	-13.256	-0.15942	-12.7484	-0.0140845	NA	NA	5e-10	0.7314	4.16652e-40	0.873338	3.18312e-37	0.988763	NA	NA	3.73604e-07	0.995454	4.39734e-36	0.994434	8.83792e-33	0.998933	NA	NA
IFNAR2	1.8485e-14	2.87388e-10	7.66075	Cells_EBV-transformed_lymphocytes	4.36833e-23	3.15656e-19	-9.89518	Brain_Frontal_Cortex_BA9	4.36833e-23	2.68902e-19	-9.89518	NA	NA	NA	1	1	1	0	3	-6.2191	0.343264	-13.256	-0.15942	-13.256	-0.15942	NA	NA	5e-10	0.7314	4.16652e-40	0.873338	4.16652e-40	0.873338	NA	NA	3.73604e-07	0.995454	4.39734e-36	0.994434	5.2421e-36	0.990674	NA	NA
IFNAR2	1.8485e-14	2.87388e-10	7.66075	Cells_EBV-transformed_lymphocytes	4.36833e-23	3.15656e-19	-9.89518	Brain_Hippocampus	4.36833e-23	6.73641e-19	-9.89518	NA	NA	NA	1	1	1	0	3	-6.2191	0.343264	-13.256	-0.15942	-13.2888	-0.15942	NA	NA	5e-10	0.7314	4.16652e-40	0.873338	2.68717e-40	0.873338	NA	NA	3.73604e-07	0.995454	4.39734e-36	0.994434	5.757e-36	0.990292	NA	NA
IFNAR2	1.8485e-14	2.87388e-10	7.66075	Cells_EBV-transformed_lymphocytes	4.36833e-23	3.15656e-19	-9.89518	Brain_Hypothalamus	1.23294e-23	2.11929e-19	-10.021	NA	NA	NA	1	1	1	0	3	-6.2191	0.343264	-13.256	-0.15942	-13.2574	0.0857143	NA	NA	5e-10	0.7314	4.16652e-40	0.873338	4.09036e-40	0.931694	NA	NA	3.73604e-07	0.995454	4.39734e-36	0.994434	9.71706e-36	0.997164	NA	NA
IFNAR2	1.8485e-14	2.87388e-10	7.66075	Cells_EBV-transformed_lymphocytes	4.36833e-23	3.15656e-19	-9.89518	Brain_Nucleus_accumbens_basal_ganglia	1.23294e-23	2.31188e-19	-10.021	NA	NA	NA	1	1	1	0	3	-6.2191	0.343264	-13.256	-0.15942	-13.2574	0.0857143	NA	NA	5e-10	0.7314	4.16652e-40	0.873338	4.09036e-40	0.931694	NA	NA	3.73604e-07	0.995454	4.39734e-36	0.994434	1.05568e-35	0.996844	NA	NA
IFNAR2	1.8485e-14	2.87388e-10	7.66075	Cells_EBV-transformed_lymphocytes	4.36833e-23	3.15656e-19	-9.89518	Brain_Putamen_basal_ganglia	4.36833e-23	3.5473e-19	-9.89518	NA	NA	NA	1	1	1	0	3	-6.2191	0.343264	-13.256	-0.15942	-13.256	-0.15942	NA	NA	5e-10	0.7314	4.16652e-40	0.873338	4.16652e-40	0.873338	NA	NA	3.73604e-07	0.995454	4.39734e-36	0.994434	4.67066e-36	0.993004	NA	NA
IFNAR2	1.8485e-14	2.87388e-10	7.66075	Cells_EBV-transformed_lymphocytes	4.36833e-23	3.15656e-19	-9.89518	Brain_Spinal_cord_cervical_c-1	1.23294e-23	1.00891e-19	-10.021	NA	NA	NA	1	1	1	0	3	-6.2191	0.343264	-13.256	-0.15942	-13.2574	0.0857143	NA	NA	5e-10	0.7314	4.16652e-40	0.873338	4.09036e-40	0.931694	NA	NA	3.73604e-07	0.995454	4.39734e-36	0.994434	3.07909e-36	0.997223	NA	NA
IFNAR2	1.8485e-14	2.87388e-10	7.66075	Cells_EBV-transformed_lymphocytes	4.36833e-23	3.15656e-19	-9.89518	Brain_Substantia_nigra	1.23294e-23	8.10286e-20	-10.021	NA	NA	NA	1	1	1	0	3	-6.2191	0.343264	-13.256	-0.15942	-13.2574	0.0857143	NA	NA	5e-10	0.7314	4.16652e-40	0.873338	4.09036e-40	0.931694	NA	NA	3.73604e-07	0.995454	4.39734e-36	0.994434	1.90879e-36	0.995299	NA	NA
IFNAR2	1.8485e-14	2.87388e-10	7.66075	Cells_EBV-transformed_lymphocytes	4.36833e-23	3.15656e-19	-9.89518	Breast_Mammary_Tissue	1.23294e-23	1.07335e-19	-10.021	NA	NA	NA	1	1	1	0	3	-6.2191	0.343264	-13.256	-0.15942	-13.2574	0.0857143	NA	NA	5e-10	0.7314	4.16652e-40	0.873338	4.09036e-40	0.931694	NA	NA	3.73604e-07	0.995454	4.39734e-36	0.994434	2.9062e-36	0.997238	NA	NA
IFNAR2	1.8485e-14	2.87388e-10	7.66075	Cells_EBV-transformed_lymphocytes	4.36833e-23	3.15656e-19	-9.89518	Cells_Cultured_fibroblasts	1.23294e-23	2.67498e-19	-10.021	NA	NA	NA	1	1	1	0	3	-6.2191	0.343264	-13.256	-0.15942	-13.2574	0.0857143	NA	NA	5e-10	0.7314	4.16652e-40	0.873338	4.09036e-40	0.931694	NA	NA	3.73604e-07	0.995454	4.39734e-36	0.994434	4.1143e-36	0.994306	NA	NA
IFNAR2	1.8485e-14	2.87388e-10	7.66075	Cells_EBV-transformed_lymphocytes	4.36833e-23	3.15656e-19	-9.89518	Cells_EBV-transformed_lymphocytes	4.36833e-23	2.33651e-19	-9.89518	NA	NA	NA	1	1	1	0	3	-6.2191	0.343264	-13.256	-0.15942	-13.256	-0.15942	NA	NA	5e-10	0.7314	4.16652e-40	0.873338	4.16652e-40	0.873338	NA	NA	3.73604e-07	0.995454	4.39734e-36	0.994434	3.05479e-36	0.990687	NA	NA
IFNAR2	1.8485e-14	2.87388e-10	7.66075	Cells_EBV-transformed_lymphocytes	4.36833e-23	3.15656e-19	-9.89518	Colon_Sigmoid	4.36833e-23	5.30155e-19	9.89518	NA	NA	NA	1	1	1	0	3	-6.2191	0.343264	-13.256	-0.15942	13.2888	0.15942	NA	NA	5e-10	0.7314	4.16652e-40	0.873338	2.68717e-40	0.873338	NA	NA	3.73604e-07	0.995454	4.39734e-36	0.994434	8.86633e-36	0.990758	NA	NA
IFNAR2	1.8485e-14	2.87388e-10	7.66075	Cells_EBV-transformed_lymphocytes	4.36833e-23	3.15656e-19	-9.89518	Colon_Transverse	1.23294e-23	2.95794e-19	-10.021	NA	NA	NA	1	1	1	0	3	-6.2191	0.343264	-13.256	-0.15942	-13.2574	0.0857143	NA	NA	5e-10	0.7314	4.16652e-40	0.873338	4.09036e-40	0.931694	NA	NA	3.73604e-07	0.995454	4.39734e-36	0.994434	1.33931e-35	0.996856	NA	NA
IFNAR2	1.8485e-14	2.87388e-10	7.66075	Cells_EBV-transformed_lymphocytes	4.36833e-23	3.15656e-19	-9.89518	Esophagus_Gastroesophageal_Junction	1.23294e-23	2.9498e-19	-10.021	NA	NA	NA	1	1	1	0	3	-6.2191	0.343264	-13.256	-0.15942	-13.2574	0.0857143	NA	NA	5e-10	0.7314	4.16652e-40	0.873338	4.09036e-40	0.931694	NA	NA	3.73604e-07	0.995454	4.39734e-36	0.994434	6.78246e-36	0.994283	NA	NA
IFNAR2	1.8485e-14	2.87388e-10	7.66075	Cells_EBV-transformed_lymphocytes	4.36833e-23	3.15656e-19	-9.89518	Esophagus_Mucosa	1.23294e-23	1.33465e-19	10.021	NA	NA	NA	1	1	1	0	3	-6.2191	0.343264	-13.256	-0.15942	13.2574	-0.0857143	NA	NA	5e-10	0.7314	4.16652e-40	0.873338	4.09036e-40	0.931694	NA	NA	3.73604e-07	0.995454	4.39734e-36	0.994434	6.048e-36	0.998262	NA	NA
IFNAR2	1.8485e-14	2.87388e-10	7.66075	Cells_EBV-transformed_lymphocytes	4.36833e-23	3.15656e-19	-9.89518	Esophagus_Muscularis	1.23294e-23	2.92169e-19	-10.021	NA	NA	NA	1	1	1	0	3	-6.2191	0.343264	-13.256	-0.15942	-13.2574	0.0857143	NA	NA	5e-10	0.7314	4.16652e-40	0.873338	4.09036e-40	0.931694	NA	NA	3.73604e-07	0.995454	4.39734e-36	0.994434	6.59304e-36	0.995692	NA	NA
IFNAR2	1.8485e-14	2.87388e-10	7.66075	Cells_EBV-transformed_lymphocytes	4.36833e-23	3.15656e-19	-9.89518	Heart_Atrial_Appendage	4.36833e-23	2.31732e-19	-9.89518	NA	NA	NA	1	1	1	0	3	-6.2191	0.343264	-13.256	-0.15942	-13.2888	-0.15942	NA	NA	5e-10	0.7314	4.16652e-40	0.873338	2.68717e-40	0.873338	NA	NA	3.73604e-07	0.995454	4.39734e-36	0.994434	4.02194e-36	0.993258	NA	NA
IFNAR2	1.8485e-14	2.87388e-10	7.66075	Cells_EBV-transformed_lymphocytes	4.36833e-23	3.15656e-19	-9.89518	Heart_Left_Ventricle	1.23294e-23	2.08551e-19	-10.021	NA	NA	NA	1	1	1	0	3	-6.2191	0.343264	-13.256	-0.15942	-13.2574	0.0857143	NA	NA	5e-10	0.7314	4.16652e-40	0.873338	4.09036e-40	0.931694	NA	NA	3.73604e-07	0.995454	4.39734e-36	0.994434	4.74441e-36	0.996414	NA	NA
IFNAR2	1.8485e-14	2.87388e-10	7.66075	Cells_EBV-transformed_lymphocytes	4.36833e-23	3.15656e-19	-9.89518	Kidney_Cortex	1.23294e-23	8.29211e-20	-10.021	NA	NA	NA	1	1	1	0	3	-6.2191	0.343264	-13.256	-0.15942	-13.2574	0.0857143	NA	NA	5e-10	0.7314	4.16652e-40	0.873338	4.09036e-40	0.931694	NA	NA	3.73604e-07	0.995454	4.39734e-36	0.994434	3.82878e-36	0.994371	NA	NA
IFNAR2	1.8485e-14	2.87388e-10	7.66075	Cells_EBV-transformed_lymphocytes	4.36833e-23	3.15656e-19	-9.89518	Liver	1.23294e-23	6.28387e-20	-10.021	NA	NA	NA	1	1	1	0	3	-6.2191	0.343264	-13.256	-0.15942	-13.2574	0.0857143	NA	NA	5e-10	0.7314	4.16652e-40	0.873338	4.09036e-40	0.931694	NA	NA	3.73604e-07	0.995454	4.39734e-36	0.994434	2.84825e-36	0.997441	NA	NA
IFNAR2	1.8485e-14	2.87388e-10	7.66075	Cells_EBV-transformed_lymphocytes	4.36833e-23	3.15656e-19	-9.89518	Lung	1.23294e-23	1.07467e-19	10.021	NA	NA	NA	1	1	1	0	3	-6.2191	0.343264	-13.256	-0.15942	13.2574	-0.0857143	NA	NA	5e-10	0.7314	4.16652e-40	0.873338	4.09036e-40	0.931694	NA	NA	3.73604e-07	0.995454	4.39734e-36	0.994434	2.96556e-36	0.998642	NA	NA
IFNAR2	1.8485e-14	2.87388e-10	7.66075	Cells_EBV-transformed_lymphocytes	4.36833e-23	3.15656e-19	-9.89518	Minor_Salivary_Gland	1.31201e-23	9.37345e-20	-10.0148	NA	NA	NA	1	1	1	0	3	-6.2191	0.343264	-13.256	-0.15942	-13.4482	-0.0533632	NA	NA	5e-10	0.7314	4.16652e-40	0.873338	3.15389e-41	0.957442	NA	NA	3.73604e-07	0.995454	4.39734e-36	0.994434	9.31975e-37	0.998946	NA	NA
IFNAR2	1.8485e-14	2.87388e-10	7.66075	Cells_EBV-transformed_lymphocytes	4.36833e-23	3.15656e-19	-9.89518	Muscle_Skeletal	1.23294e-23	2.32791e-19	-10.021	NA	NA	NA	1	1	1	0	3	-6.2191	0.343264	-13.256	-0.15942	-13.2574	0.0857143	NA	NA	5e-10	0.7314	4.16652e-40	0.873338	4.09036e-40	0.931694	NA	NA	3.73604e-07	0.995454	4.39734e-36	0.994434	5.23668e-36	0.996712	NA	NA
IFNAR2	1.8485e-14	2.87388e-10	7.66075	Cells_EBV-transformed_lymphocytes	4.36833e-23	3.15656e-19	-9.89518	Nerve_Tibial	1.23294e-23	1.11449e-19	-10.021	NA	NA	NA	1	1	1	0	3	-6.2191	0.343264	-13.256	-0.15942	-10.5116	0.434097	NA	NA	5e-10	0.7314	4.16652e-40	0.873338	7.64209e-26	0.664218	NA	NA	3.73604e-07	0.995454	4.39734e-36	0.994434	2.80159e-22	0.989195	NA	NA
IFNAR2	1.8485e-14	2.87388e-10	7.66075	Cells_EBV-transformed_lymphocytes	4.36833e-23	3.15656e-19	-9.89518	Ovary	1.23294e-23	2.88766e-19	-10.021	NA	NA	NA	1	1	1	0	3	-6.2191	0.343264	-13.256	-0.15942	-13.2574	0.0857143	NA	NA	5e-10	0.7314	4.16652e-40	0.873338	4.09036e-40	0.931694	NA	NA	3.73604e-07	0.995454	4.39734e-36	0.994434	1.31174e-35	0.996948	NA	NA
IFNAR2	1.8485e-14	2.87388e-10	7.66075	Cells_EBV-transformed_lymphocytes	4.36833e-23	3.15656e-19	-9.89518	Pancreas	1.37684e-23	2.4443e-19	-10.01	NA	NA	NA	1	1	1	0	3	-6.2191	0.343264	-13.256	-0.15942	-13.2509	0.0763458	NA	NA	5e-10	0.7314	4.16652e-40	0.873338	4.45986e-40	0.939144	NA	NA	3.73604e-07	0.995454	4.39734e-36	0.994434	1.08036e-35	0.999072	NA	NA
IFNAR2	1.8485e-14	2.87388e-10	7.66075	Cells_EBV-transformed_lymphocytes	4.36833e-23	3.15656e-19	-9.89518	Pituitary	4.36833e-23	5.37108e-19	9.89518	NA	NA	NA	1	1	1	0	3	-6.2191	0.343264	-13.256	-0.15942	13.2888	0.15942	NA	NA	5e-10	0.7314	4.16652e-40	0.873338	2.68717e-40	0.873338	NA	NA	3.73604e-07	0.995454	4.39734e-36	0.994434	6.89041e-36	0.991056	NA	NA
IFNAR2	1.8485e-14	2.87388e-10	7.66075	Cells_EBV-transformed_lymphocytes	4.36833e-23	3.15656e-19	-9.89518	Prostate	1.23294e-23	2.96534e-19	-10.021	NA	NA	NA	1	1	1	0	3	-6.2191	0.343264	-13.256	-0.15942	-13.2574	0.0857143	NA	NA	5e-10	0.7314	4.16652e-40	0.873338	4.09036e-40	0.931694	NA	NA	3.73604e-07	0.995454	4.39734e-36	0.994434	6.74909e-36	0.99723	NA	NA
IFNAR2	1.8485e-14	2.87388e-10	7.66075	Cells_EBV-transformed_lymphocytes	4.36833e-23	3.15656e-19	-9.89518	Skin_Not_Sun_Exposed_Suprapubic	4.36833e-23	5.41783e-19	-9.89518	NA	NA	NA	1	1	1	0	3	-6.2191	0.343264	-13.256	-0.15942	-13.256	-0.15942	NA	NA	5e-10	0.7314	4.16652e-40	0.873338	4.16652e-40	0.873338	NA	NA	3.73604e-07	0.995454	4.39734e-36	0.994434	7.03079e-36	0.992623	NA	NA
IFNAR2	1.8485e-14	2.87388e-10	7.66075	Cells_EBV-transformed_lymphocytes	4.36833e-23	3.15656e-19	-9.89518	Skin_Sun_Exposed_Lower_leg	1.23294e-23	1.54456e-19	-10.021	NA	NA	NA	1	1	1	0	3	-6.2191	0.343264	-13.256	-0.15942	-13.2574	0.0857143	NA	NA	5e-10	0.7314	4.16652e-40	0.873338	4.09036e-40	0.931694	NA	NA	3.73604e-07	0.995454	4.39734e-36	0.994434	4.63806e-36	0.995911	NA	NA
IFNAR2	1.8485e-14	2.87388e-10	7.66075	Cells_EBV-transformed_lymphocytes	4.36833e-23	3.15656e-19	-9.89518	Small_Intestine_Terminal_Ileum	2.8813e-21	6.46506e-17	-9.46695	NA	NA	NA	1	1	1	0	3	-6.2191	0.343264	-13.256	-0.15942	-12.7484	-0.0140845	NA	NA	5e-10	0.7314	4.16652e-40	0.873338	3.18312e-37	0.988763	NA	NA	3.73604e-07	0.995454	4.39734e-36	0.994434	9.83742e-33	0.998905	NA	NA
IFNAR2	1.8485e-14	2.87388e-10	7.66075	Cells_EBV-transformed_lymphocytes	4.36833e-23	3.15656e-19	-9.89518	Spleen	1.23294e-23	9.47101e-20	-10.021	NA	NA	NA	1	1	1	0	3	-6.2191	0.343264	-13.256	-0.15942	-13.2574	0.0857143	NA	NA	5e-10	0.7314	4.16652e-40	0.873338	4.09036e-40	0.931694	NA	NA	3.73604e-07	0.995454	4.39734e-36	0.994434	2.62657e-36	0.997791	NA	NA
IFNAR2	1.8485e-14	2.87388e-10	7.66075	Cells_EBV-transformed_lymphocytes	4.36833e-23	3.15656e-19	-9.89518	Stomach	1.23294e-23	1.28213e-19	-10.021	NA	NA	NA	1	1	1	0	3	-6.2191	0.343264	-13.256	-0.15942	-13.2574	0.0857143	NA	NA	5e-10	0.7314	4.16652e-40	0.873338	4.09036e-40	0.931694	NA	NA	3.73604e-07	0.995454	4.39734e-36	0.994434	3.97708e-36	0.99901	NA	NA
IFNAR2	1.8485e-14	2.87388e-10	7.66075	Cells_EBV-transformed_lymphocytes	4.36833e-23	3.15656e-19	-9.89518	Testis	4.36833e-23	1.75882e-18	-9.89518	NA	NA	NA	1	1	1	0	3	-6.2191	0.343264	-13.256	-0.15942	-13.256	-0.15942	NA	NA	5e-10	0.7314	4.16652e-40	0.873338	4.16652e-40	0.873338	NA	NA	3.73604e-07	0.995454	4.39734e-36	0.994434	2.28908e-35	0.993286	NA	NA
IFNAR2	1.8485e-14	2.87388e-10	7.66075	Cells_EBV-transformed_lymphocytes	4.36833e-23	3.15656e-19	-9.89518	Thyroid	1.23294e-23	1.65213e-19	-10.021	NA	NA	NA	1	1	1	0	3	-6.2191	0.343264	-13.256	-0.15942	-13.2574	0.0857143	NA	NA	5e-10	0.7314	4.16652e-40	0.873338	4.09036e-40	0.931694	NA	NA	3.73604e-07	0.995454	4.39734e-36	0.994434	4.95602e-36	0.997968	NA	NA
IFNAR2	1.8485e-14	2.87388e-10	7.66075	Cells_EBV-transformed_lymphocytes	4.36833e-23	3.15656e-19	-9.89518	Uterus	1.23294e-23	1.37867e-19	-10.021	NA	NA	NA	1	1	1	0	3	-6.2191	0.343264	-13.256	-0.15942	-13.2574	0.0857143	NA	NA	5e-10	0.7314	4.16652e-40	0.873338	4.09036e-40	0.931694	NA	NA	3.73604e-07	0.995454	4.39734e-36	0.994434	6.26745e-36	0.995768	NA	NA
IFNAR2	1.8485e-14	2.87388e-10	7.66075	Cells_EBV-transformed_lymphocytes	4.36833e-23	3.15656e-19	-9.89518	Vagina	4.36833e-23	4.57979e-19	-9.89518	NA	NA	NA	1	1	1	0	3	-6.2191	0.343264	-13.256	-0.15942	-13.256	-0.15942	NA	NA	5e-10	0.7314	4.16652e-40	0.873338	4.16652e-40	0.873338	NA	NA	3.73604e-07	0.995454	4.39734e-36	0.994434	1.05942e-35	0.989336	NA	NA
IFNAR2	1.8485e-14	2.87388e-10	7.66075	Cells_EBV-transformed_lymphocytes	4.36833e-23	3.15656e-19	-9.89518	Whole_Blood	1.23294e-23	8.72303e-20	10.021	NA	NA	NA	1	1	1	0	3	-6.2191	0.343264	-13.256	-0.15942	13.2574	-0.0857143	NA	NA	5e-10	0.7314	4.16652e-40	0.873338	4.09036e-40	0.931694	NA	NA	3.73604e-07	0.995454	4.39734e-36	0.994434	2.02566e-36	0.995761	NA	NA
IFNAR2	1.8485e-14	2.87388e-10	7.66075	Cells_EBV-transformed_lymphocytes	4.36833e-23	3.15656e-19	-9.89518	smultixcan	3.55807e-23	5.60645e-19	-9.89518	NA	NA	NA	1	1	1	0	3	-6.2191	0.343264	-13.256	-0.15942	-13.2669	-0.15942	NA	NA	5e-10	0.7314	4.16652e-40	0.873338	2.49455e-40	0.873077	NA	NA	3.73604e-07	0.995454	4.39734e-36	0.994434	1.06487e-35	0.993046	NA	NA
IFNAR2	1.8485e-14	2.87388e-10	7.66075	Esophagus_Mucosa	3.77039e-13	3.58904e-09	-7.26356	Adipose_Subcutaneous	1.23294e-23	1.04976e-19	-10.021	NA	NA	NA	1	1	1	0	3	-6.2191	0.343264	-10.1462	-0.602862	-13.2574	0.0857143	NA	NA	5e-10	0.7314	3.44549e-24	0.546601	4.09036e-40	0.931694	NA	NA	3.73604e-07	0.995454	4.42057e-20	0.98254	2.39658e-36	0.998751	NA	NA
IFNAR2	1.8485e-14	2.87388e-10	7.66075	Esophagus_Mucosa	3.77039e-13	3.58904e-09	-7.26356	Adipose_Visceral_Omentum	1.23294e-23	1.51553e-19	-10.021	NA	NA	NA	1	1	1	0	3	-6.2191	0.343264	-10.1462	-0.602862	-13.2574	0.0857143	NA	NA	5e-10	0.7314	3.44549e-24	0.546601	4.09036e-40	0.931694	NA	NA	3.73604e-07	0.995454	4.42057e-20	0.98254	3.41422e-36	0.997375	NA	NA
IFNAR2	1.8485e-14	2.87388e-10	7.66075	Esophagus_Mucosa	3.77039e-13	3.58904e-09	-7.26356	Adrenal_Gland	1.23294e-23	1.30697e-19	10.021	NA	NA	NA	1	1	1	0	3	-6.2191	0.343264	-10.1462	-0.602862	13.2574	-0.0857143	NA	NA	5e-10	0.7314	3.44549e-24	0.546601	4.09036e-40	0.931694	NA	NA	3.73604e-07	0.995454	4.42057e-20	0.98254	5.92857e-36	0.996153	NA	NA
IFNAR2	1.8485e-14	2.87388e-10	7.66075	Esophagus_Mucosa	3.77039e-13	3.58904e-09	-7.26356	Artery_Aorta	1.23294e-23	9.70979e-20	10.021	NA	NA	NA	1	1	1	0	3	-6.2191	0.343264	-10.1462	-0.602862	13.2574	-0.0857143	NA	NA	5e-10	0.7314	3.44549e-24	0.546601	4.09036e-40	0.931694	NA	NA	3.73604e-07	0.995454	4.42057e-20	0.98254	2.68649e-36	0.994139	NA	NA
IFNAR2	1.8485e-14	2.87388e-10	7.66075	Esophagus_Mucosa	3.77039e-13	3.58904e-09	-7.26356	Artery_Coronary	1.23294e-23	2.88347e-19	-10.021	NA	NA	NA	1	1	1	0	3	-6.2191	0.343264	-10.1462	-0.602862	-13.2574	0.0857143	NA	NA	5e-10	0.7314	3.44549e-24	0.546601	4.09036e-40	0.931694	NA	NA	3.73604e-07	0.995454	4.42057e-20	0.98254	6.66872e-36	0.995604	NA	NA
IFNAR2	1.8485e-14	2.87388e-10	7.66075	Esophagus_Mucosa	3.77039e-13	3.58904e-09	-7.26356	Artery_Tibial	1.23294e-23	2.97939e-19	-10.021	NA	NA	NA	1	1	1	0	3	-6.2191	0.343264	-10.1462	-0.602862	-13.2574	0.0857143	NA	NA	5e-10	0.7314	3.44549e-24	0.546601	4.09036e-40	0.931694	NA	NA	3.73604e-07	0.995454	4.42057e-20	0.98254	4.54067e-36	0.996255	NA	NA
IFNAR2	1.8485e-14	2.87388e-10	7.66075	Esophagus_Mucosa	3.77039e-13	3.58904e-09	-7.26356	Brain_Amygdala	1.23294e-23	1.68925e-19	-10.021	NA	NA	NA	1	1	1	0	3	-6.2191	0.343264	-10.1462	-0.602862	-13.2574	0.0857143	NA	NA	5e-10	0.7314	3.44549e-24	0.546601	4.09036e-40	0.931694	NA	NA	3.73604e-07	0.995454	4.42057e-20	0.98254	3.9559e-36	0.995501	NA	NA
IFNAR2	1.8485e-14	2.87388e-10	7.66075	Esophagus_Mucosa	3.77039e-13	3.58904e-09	-7.26356	Brain_Anterior_cingulate_cortex_BA24	1.23294e-23	2.02843e-19	-10.021	NA	NA	NA	1	1	1	0	3	-6.2191	0.343264	-10.1462	-0.602862	-13.2574	0.0857143	NA	NA	5e-10	0.7314	3.44549e-24	0.546601	4.09036e-40	0.931694	NA	NA	3.73604e-07	0.995454	4.42057e-20	0.98254	4.73295e-36	0.997089	NA	NA
IFNAR2	1.8485e-14	2.87388e-10	7.66075	Esophagus_Mucosa	3.77039e-13	3.58904e-09	-7.26356	Brain_Caudate_basal_ganglia	4.36833e-23	4.01144e-19	-9.89518	NA	NA	NA	1	1	1	0	3	-6.2191	0.343264	-10.1462	-0.602862	-13.2888	-0.15942	NA	NA	5e-10	0.7314	3.44549e-24	0.546601	2.68717e-40	0.873338	NA	NA	3.73604e-07	0.995454	4.42057e-20	0.98254	5.27668e-36	0.992116	NA	NA
IFNAR2	1.8485e-14	2.87388e-10	7.66075	Esophagus_Mucosa	3.77039e-13	3.58904e-09	-7.26356	Brain_Cerebellar_Hemisphere	1.23294e-23	2.82762e-19	-10.021	NA	NA	NA	1	1	1	0	3	-6.2191	0.343264	-10.1462	-0.602862	-13.2574	0.0857143	NA	NA	5e-10	0.7314	3.44549e-24	0.546601	4.09036e-40	0.931694	NA	NA	3.73604e-07	0.995454	4.42057e-20	0.98254	6.43945e-36	0.994811	NA	NA
IFNAR2	1.8485e-14	2.87388e-10	7.66075	Esophagus_Mucosa	3.77039e-13	3.58904e-09	-7.26356	Brain_Cerebellum	4.38761e-23	5.1855e-19	9.89474	NA	NA	NA	1	1	1	0	3	-6.2191	0.343264	-10.1462	-0.602862	13.2131	0.0724638	NA	NA	5e-10	0.7314	3.44549e-24	0.546601	7.37119e-40	0.942233	NA	NA	3.73604e-07	0.995454	4.42057e-20	0.98254	1.1934e-35	0.997346	NA	NA
IFNAR2	1.8485e-14	2.87388e-10	7.66075	Esophagus_Mucosa	3.77039e-13	3.58904e-09	-7.26356	Brain_Cortex	2.8813e-21	5.82686e-17	-9.46695	NA	NA	NA	1	1	1	0	3	-6.2191	0.343264	-10.1462	-0.602862	-12.7484	-0.0140845	NA	NA	5e-10	0.7314	3.44549e-24	0.546601	3.18312e-37	0.988763	NA	NA	3.73604e-07	0.995454	4.42057e-20	0.98254	8.83792e-33	0.998933	NA	NA
IFNAR2	1.8485e-14	2.87388e-10	7.66075	Esophagus_Mucosa	3.77039e-13	3.58904e-09	-7.26356	Brain_Frontal_Cortex_BA9	4.36833e-23	2.68902e-19	-9.89518	NA	NA	NA	1	1	1	0	3	-6.2191	0.343264	-10.1462	-0.602862	-13.256	-0.15942	NA	NA	5e-10	0.7314	3.44549e-24	0.546601	4.16652e-40	0.873338	NA	NA	3.73604e-07	0.995454	4.42057e-20	0.98254	5.2421e-36	0.990674	NA	NA
IFNAR2	1.8485e-14	2.87388e-10	7.66075	Esophagus_Mucosa	3.77039e-13	3.58904e-09	-7.26356	Brain_Hippocampus	4.36833e-23	6.73641e-19	-9.89518	NA	NA	NA	1	1	1	0	3	-6.2191	0.343264	-10.1462	-0.602862	-13.2888	-0.15942	NA	NA	5e-10	0.7314	3.44549e-24	0.546601	2.68717e-40	0.873338	NA	NA	3.73604e-07	0.995454	4.42057e-20	0.98254	5.757e-36	0.990292	NA	NA
IFNAR2	1.8485e-14	2.87388e-10	7.66075	Esophagus_Mucosa	3.77039e-13	3.58904e-09	-7.26356	Brain_Hypothalamus	1.23294e-23	2.11929e-19	-10.021	NA	NA	NA	1	1	1	0	3	-6.2191	0.343264	-10.1462	-0.602862	-13.2574	0.0857143	NA	NA	5e-10	0.7314	3.44549e-24	0.546601	4.09036e-40	0.931694	NA	NA	3.73604e-07	0.995454	4.42057e-20	0.98254	9.71706e-36	0.997164	NA	NA
IFNAR2	1.8485e-14	2.87388e-10	7.66075	Esophagus_Mucosa	3.77039e-13	3.58904e-09	-7.26356	Brain_Nucleus_accumbens_basal_ganglia	1.23294e-23	2.31188e-19	-10.021	NA	NA	NA	1	1	1	0	3	-6.2191	0.343264	-10.1462	-0.602862	-13.2574	0.0857143	NA	NA	5e-10	0.7314	3.44549e-24	0.546601	4.09036e-40	0.931694	NA	NA	3.73604e-07	0.995454	4.42057e-20	0.98254	1.05568e-35	0.996844	NA	NA
IFNAR2	1.8485e-14	2.87388e-10	7.66075	Esophagus_Mucosa	3.77039e-13	3.58904e-09	-7.26356	Brain_Putamen_basal_ganglia	4.36833e-23	3.5473e-19	-9.89518	NA	NA	NA	1	1	1	0	3	-6.2191	0.343264	-10.1462	-0.602862	-13.256	-0.15942	NA	NA	5e-10	0.7314	3.44549e-24	0.546601	4.16652e-40	0.873338	NA	NA	3.73604e-07	0.995454	4.42057e-20	0.98254	4.67066e-36	0.993004	NA	NA
IFNAR2	1.8485e-14	2.87388e-10	7.66075	Esophagus_Mucosa	3.77039e-13	3.58904e-09	-7.26356	Brain_Spinal_cord_cervical_c-1	1.23294e-23	1.00891e-19	-10.021	NA	NA	NA	1	1	1	0	3	-6.2191	0.343264	-10.1462	-0.602862	-13.2574	0.0857143	NA	NA	5e-10	0.7314	3.44549e-24	0.546601	4.09036e-40	0.931694	NA	NA	3.73604e-07	0.995454	4.42057e-20	0.98254	3.07909e-36	0.997223	NA	NA
IFNAR2	1.8485e-14	2.87388e-10	7.66075	Esophagus_Mucosa	3.77039e-13	3.58904e-09	-7.26356	Brain_Substantia_nigra	1.23294e-23	8.10286e-20	-10.021	NA	NA	NA	1	1	1	0	3	-6.2191	0.343264	-10.1462	-0.602862	-13.2574	0.0857143	NA	NA	5e-10	0.7314	3.44549e-24	0.546601	4.09036e-40	0.931694	NA	NA	3.73604e-07	0.995454	4.42057e-20	0.98254	1.90879e-36	0.995299	NA	NA
IFNAR2	1.8485e-14	2.87388e-10	7.66075	Esophagus_Mucosa	3.77039e-13	3.58904e-09	-7.26356	Breast_Mammary_Tissue	1.23294e-23	1.07335e-19	-10.021	NA	NA	NA	1	1	1	0	3	-6.2191	0.343264	-10.1462	-0.602862	-13.2574	0.0857143	NA	NA	5e-10	0.7314	3.44549e-24	0.546601	4.09036e-40	0.931694	NA	NA	3.73604e-07	0.995454	4.42057e-20	0.98254	2.9062e-36	0.997238	NA	NA
IFNAR2	1.8485e-14	2.87388e-10	7.66075	Esophagus_Mucosa	3.77039e-13	3.58904e-09	-7.26356	Cells_Cultured_fibroblasts	1.23294e-23	2.67498e-19	-10.021	NA	NA	NA	1	1	1	0	3	-6.2191	0.343264	-10.1462	-0.602862	-13.2574	0.0857143	NA	NA	5e-10	0.7314	3.44549e-24	0.546601	4.09036e-40	0.931694	NA	NA	3.73604e-07	0.995454	4.42057e-20	0.98254	4.1143e-36	0.994306	NA	NA
IFNAR2	1.8485e-14	2.87388e-10	7.66075	Esophagus_Mucosa	3.77039e-13	3.58904e-09	-7.26356	Cells_EBV-transformed_lymphocytes	4.36833e-23	2.33651e-19	-9.89518	NA	NA	NA	1	1	1	0	3	-6.2191	0.343264	-10.1462	-0.602862	-13.256	-0.15942	NA	NA	5e-10	0.7314	3.44549e-24	0.546601	4.16652e-40	0.873338	NA	NA	3.73604e-07	0.995454	4.42057e-20	0.98254	3.05479e-36	0.990687	NA	NA
IFNAR2	1.8485e-14	2.87388e-10	7.66075	Esophagus_Mucosa	3.77039e-13	3.58904e-09	-7.26356	Colon_Sigmoid	4.36833e-23	5.30155e-19	9.89518	NA	NA	NA	1	1	1	0	3	-6.2191	0.343264	-10.1462	-0.602862	13.2888	0.15942	NA	NA	5e-10	0.7314	3.44549e-24	0.546601	2.68717e-40	0.873338	NA	NA	3.73604e-07	0.995454	4.42057e-20	0.98254	8.86633e-36	0.990758	NA	NA
IFNAR2	1.8485e-14	2.87388e-10	7.66075	Esophagus_Mucosa	3.77039e-13	3.58904e-09	-7.26356	Colon_Transverse	1.23294e-23	2.95794e-19	-10.021	NA	NA	NA	1	1	1	0	3	-6.2191	0.343264	-10.1462	-0.602862	-13.2574	0.0857143	NA	NA	5e-10	0.7314	3.44549e-24	0.546601	4.09036e-40	0.931694	NA	NA	3.73604e-07	0.995454	4.42057e-20	0.98254	1.33931e-35	0.996856	NA	NA
IFNAR2	1.8485e-14	2.87388e-10	7.66075	Esophagus_Mucosa	3.77039e-13	3.58904e-09	-7.26356	Esophagus_Gastroesophageal_Junction	1.23294e-23	2.9498e-19	-10.021	NA	NA	NA	1	1	1	0	3	-6.2191	0.343264	-10.1462	-0.602862	-13.2574	0.0857143	NA	NA	5e-10	0.7314	3.44549e-24	0.546601	4.09036e-40	0.931694	NA	NA	3.73604e-07	0.995454	4.42057e-20	0.98254	6.78246e-36	0.994283	NA	NA
IFNAR2	1.8485e-14	2.87388e-10	7.66075	Esophagus_Mucosa	3.77039e-13	3.58904e-09	-7.26356	Esophagus_Mucosa	1.23294e-23	1.33465e-19	10.021	NA	NA	NA	1	1	1	0	3	-6.2191	0.343264	-10.1462	-0.602862	13.2574	-0.0857143	NA	NA	5e-10	0.7314	3.44549e-24	0.546601	4.09036e-40	0.931694	NA	NA	3.73604e-07	0.995454	4.42057e-20	0.98254	6.048e-36	0.998262	NA	NA
IFNAR2	1.8485e-14	2.87388e-10	7.66075	Esophagus_Mucosa	3.77039e-13	3.58904e-09	-7.26356	Esophagus_Muscularis	1.23294e-23	2.92169e-19	-10.021	NA	NA	NA	1	1	1	0	3	-6.2191	0.343264	-10.1462	-0.602862	-13.2574	0.0857143	NA	NA	5e-10	0.7314	3.44549e-24	0.546601	4.09036e-40	0.931694	NA	NA	3.73604e-07	0.995454	4.42057e-20	0.98254	6.59304e-36	0.995692	NA	NA
IFNAR2	1.8485e-14	2.87388e-10	7.66075	Esophagus_Mucosa	3.77039e-13	3.58904e-09	-7.26356	Heart_Atrial_Appendage	4.36833e-23	2.31732e-19	-9.89518	NA	NA	NA	1	1	1	0	3	-6.2191	0.343264	-10.1462	-0.602862	-13.2888	-0.15942	NA	NA	5e-10	0.7314	3.44549e-24	0.546601	2.68717e-40	0.873338	NA	NA	3.73604e-07	0.995454	4.42057e-20	0.98254	4.02194e-36	0.993258	NA	NA
IFNAR2	1.8485e-14	2.87388e-10	7.66075	Esophagus_Mucosa	3.77039e-13	3.58904e-09	-7.26356	Heart_Left_Ventricle	1.23294e-23	2.08551e-19	-10.021	NA	NA	NA	1	1	1	0	3	-6.2191	0.343264	-10.1462	-0.602862	-13.2574	0.0857143	NA	NA	5e-10	0.7314	3.44549e-24	0.546601	4.09036e-40	0.931694	NA	NA	3.73604e-07	0.995454	4.42057e-20	0.98254	4.74441e-36	0.996414	NA	NA
IFNAR2	1.8485e-14	2.87388e-10	7.66075	Esophagus_Mucosa	3.77039e-13	3.58904e-09	-7.26356	Kidney_Cortex	1.23294e-23	8.29211e-20	-10.021	NA	NA	NA	1	1	1	0	3	-6.2191	0.343264	-10.1462	-0.602862	-13.2574	0.0857143	NA	NA	5e-10	0.7314	3.44549e-24	0.546601	4.09036e-40	0.931694	NA	NA	3.73604e-07	0.995454	4.42057e-20	0.98254	3.82878e-36	0.994371	NA	NA
IFNAR2	1.8485e-14	2.87388e-10	7.66075	Esophagus_Mucosa	3.77039e-13	3.58904e-09	-7.26356	Liver	1.23294e-23	6.28387e-20	-10.021	NA	NA	NA	1	1	1	0	3	-6.2191	0.343264	-10.1462	-0.602862	-13.2574	0.0857143	NA	NA	5e-10	0.7314	3.44549e-24	0.546601	4.09036e-40	0.931694	NA	NA	3.73604e-07	0.995454	4.42057e-20	0.98254	2.84825e-36	0.997441	NA	NA
IFNAR2	1.8485e-14	2.87388e-10	7.66075	Esophagus_Mucosa	3.77039e-13	3.58904e-09	-7.26356	Lung	1.23294e-23	1.07467e-19	10.021	NA	NA	NA	1	1	1	0	3	-6.2191	0.343264	-10.1462	-0.602862	13.2574	-0.0857143	NA	NA	5e-10	0.7314	3.44549e-24	0.546601	4.09036e-40	0.931694	NA	NA	3.73604e-07	0.995454	4.42057e-20	0.98254	2.96556e-36	0.998642	NA	NA
IFNAR2	1.8485e-14	2.87388e-10	7.66075	Esophagus_Mucosa	3.77039e-13	3.58904e-09	-7.26356	Minor_Salivary_Gland	1.31201e-23	9.37345e-20	-10.0148	NA	NA	NA	1	1	1	0	3	-6.2191	0.343264	-10.1462	-0.602862	-13.4482	-0.0533632	NA	NA	5e-10	0.7314	3.44549e-24	0.546601	3.15389e-41	0.957442	NA	NA	3.73604e-07	0.995454	4.42057e-20	0.98254	9.31975e-37	0.998946	NA	NA
IFNAR2	1.8485e-14	2.87388e-10	7.66075	Esophagus_Mucosa	3.77039e-13	3.58904e-09	-7.26356	Muscle_Skeletal	1.23294e-23	2.32791e-19	-10.021	NA	NA	NA	1	1	1	0	3	-6.2191	0.343264	-10.1462	-0.602862	-13.2574	0.0857143	NA	NA	5e-10	0.7314	3.44549e-24	0.546601	4.09036e-40	0.931694	NA	NA	3.73604e-07	0.995454	4.42057e-20	0.98254	5.23668e-36	0.996712	NA	NA
IFNAR2	1.8485e-14	2.87388e-10	7.66075	Esophagus_Mucosa	3.77039e-13	3.58904e-09	-7.26356	Nerve_Tibial	1.23294e-23	1.11449e-19	-10.021	NA	NA	NA	1	1	1	0	3	-6.2191	0.343264	-10.1462	-0.602862	-10.5116	0.434097	NA	NA	5e-10	0.7314	3.44549e-24	0.546601	7.64209e-26	0.664218	NA	NA	3.73604e-07	0.995454	4.42057e-20	0.98254	2.80159e-22	0.989195	NA	NA
IFNAR2	1.8485e-14	2.87388e-10	7.66075	Esophagus_Mucosa	3.77039e-13	3.58904e-09	-7.26356	Ovary	1.23294e-23	2.88766e-19	-10.021	NA	NA	NA	1	1	1	0	3	-6.2191	0.343264	-10.1462	-0.602862	-13.2574	0.0857143	NA	NA	5e-10	0.7314	3.44549e-24	0.546601	4.09036e-40	0.931694	NA	NA	3.73604e-07	0.995454	4.42057e-20	0.98254	1.31174e-35	0.996948	NA	NA
IFNAR2	1.8485e-14	2.87388e-10	7.66075	Esophagus_Mucosa	3.77039e-13	3.58904e-09	-7.26356	Pancreas	1.37684e-23	2.4443e-19	-10.01	NA	NA	NA	1	1	1	0	3	-6.2191	0.343264	-10.1462	-0.602862	-13.2509	0.0763458	NA	NA	5e-10	0.7314	3.44549e-24	0.546601	4.45986e-40	0.939144	NA	NA	3.73604e-07	0.995454	4.42057e-20	0.98254	1.08036e-35	0.999072	NA	NA
IFNAR2	1.8485e-14	2.87388e-10	7.66075	Esophagus_Mucosa	3.77039e-13	3.58904e-09	-7.26356	Pituitary	4.36833e-23	5.37108e-19	9.89518	NA	NA	NA	1	1	1	0	3	-6.2191	0.343264	-10.1462	-0.602862	13.2888	0.15942	NA	NA	5e-10	0.7314	3.44549e-24	0.546601	2.68717e-40	0.873338	NA	NA	3.73604e-07	0.995454	4.42057e-20	0.98254	6.89041e-36	0.991056	NA	NA
IFNAR2	1.8485e-14	2.87388e-10	7.66075	Esophagus_Mucosa	3.77039e-13	3.58904e-09	-7.26356	Prostate	1.23294e-23	2.96534e-19	-10.021	NA	NA	NA	1	1	1	0	3	-6.2191	0.343264	-10.1462	-0.602862	-13.2574	0.0857143	NA	NA	5e-10	0.7314	3.44549e-24	0.546601	4.09036e-40	0.931694	NA	NA	3.73604e-07	0.995454	4.42057e-20	0.98254	6.74909e-36	0.99723	NA	NA
IFNAR2	1.8485e-14	2.87388e-10	7.66075	Esophagus_Mucosa	3.77039e-13	3.58904e-09	-7.26356	Skin_Not_Sun_Exposed_Suprapubic	4.36833e-23	5.41783e-19	-9.89518	NA	NA	NA	1	1	1	0	3	-6.2191	0.343264	-10.1462	-0.602862	-13.256	-0.15942	NA	NA	5e-10	0.7314	3.44549e-24	0.546601	4.16652e-40	0.873338	NA	NA	3.73604e-07	0.995454	4.42057e-20	0.98254	7.03079e-36	0.992623	NA	NA
IFNAR2	1.8485e-14	2.87388e-10	7.66075	Esophagus_Mucosa	3.77039e-13	3.58904e-09	-7.26356	Skin_Sun_Exposed_Lower_leg	1.23294e-23	1.54456e-19	-10.021	NA	NA	NA	1	1	1	0	3	-6.2191	0.343264	-10.1462	-0.602862	-13.2574	0.0857143	NA	NA	5e-10	0.7314	3.44549e-24	0.546601	4.09036e-40	0.931694	NA	NA	3.73604e-07	0.995454	4.42057e-20	0.98254	4.63806e-36	0.995911	NA	NA
IFNAR2	1.8485e-14	2.87388e-10	7.66075	Esophagus_Mucosa	3.77039e-13	3.58904e-09	-7.26356	Small_Intestine_Terminal_Ileum	2.8813e-21	6.46506e-17	-9.46695	NA	NA	NA	1	1	1	0	3	-6.2191	0.343264	-10.1462	-0.602862	-12.7484	-0.0140845	NA	NA	5e-10	0.7314	3.44549e-24	0.546601	3.18312e-37	0.988763	NA	NA	3.73604e-07	0.995454	4.42057e-20	0.98254	9.83742e-33	0.998905	NA	NA
IFNAR2	1.8485e-14	2.87388e-10	7.66075	Esophagus_Mucosa	3.77039e-13	3.58904e-09	-7.26356	Spleen	1.23294e-23	9.47101e-20	-10.021	NA	NA	NA	1	1	1	0	3	-6.2191	0.343264	-10.1462	-0.602862	-13.2574	0.0857143	NA	NA	5e-10	0.7314	3.44549e-24	0.546601	4.09036e-40	0.931694	NA	NA	3.73604e-07	0.995454	4.42057e-20	0.98254	2.62657e-36	0.997791	NA	NA
IFNAR2	1.8485e-14	2.87388e-10	7.66075	Esophagus_Mucosa	3.77039e-13	3.58904e-09	-7.26356	Stomach	1.23294e-23	1.28213e-19	-10.021	NA	NA	NA	1	1	1	0	3	-6.2191	0.343264	-10.1462	-0.602862	-13.2574	0.0857143	NA	NA	5e-10	0.7314	3.44549e-24	0.546601	4.09036e-40	0.931694	NA	NA	3.73604e-07	0.995454	4.42057e-20	0.98254	3.97708e-36	0.99901	NA	NA
IFNAR2	1.8485e-14	2.87388e-10	7.66075	Esophagus_Mucosa	3.77039e-13	3.58904e-09	-7.26356	Testis	4.36833e-23	1.75882e-18	-9.89518	NA	NA	NA	1	1	1	0	3	-6.2191	0.343264	-10.1462	-0.602862	-13.256	-0.15942	NA	NA	5e-10	0.7314	3.44549e-24	0.546601	4.16652e-40	0.873338	NA	NA	3.73604e-07	0.995454	4.42057e-20	0.98254	2.28908e-35	0.993286	NA	NA
IFNAR2	1.8485e-14	2.87388e-10	7.66075	Esophagus_Mucosa	3.77039e-13	3.58904e-09	-7.26356	Thyroid	1.23294e-23	1.65213e-19	-10.021	NA	NA	NA	1	1	1	0	3	-6.2191	0.343264	-10.1462	-0.602862	-13.2574	0.0857143	NA	NA	5e-10	0.7314	3.44549e-24	0.546601	4.09036e-40	0.931694	NA	NA	3.73604e-07	0.995454	4.42057e-20	0.98254	4.95602e-36	0.997968	NA	NA
IFNAR2	1.8485e-14	2.87388e-10	7.66075	Esophagus_Mucosa	3.77039e-13	3.58904e-09	-7.26356	Uterus	1.23294e-23	1.37867e-19	-10.021	NA	NA	NA	1	1	1	0	3	-6.2191	0.343264	-10.1462	-0.602862	-13.2574	0.0857143	NA	NA	5e-10	0.7314	3.44549e-24	0.546601	4.09036e-40	0.931694	NA	NA	3.73604e-07	0.995454	4.42057e-20	0.98254	6.26745e-36	0.995768	NA	NA
IFNAR2	1.8485e-14	2.87388e-10	7.66075	Esophagus_Mucosa	3.77039e-13	3.58904e-09	-7.26356	Vagina	4.36833e-23	4.57979e-19	-9.89518	NA	NA	NA	1	1	1	0	3	-6.2191	0.343264	-10.1462	-0.602862	-13.256	-0.15942	NA	NA	5e-10	0.7314	3.44549e-24	0.546601	4.16652e-40	0.873338	NA	NA	3.73604e-07	0.995454	4.42057e-20	0.98254	1.05942e-35	0.989336	NA	NA
IFNAR2	1.8485e-14	2.87388e-10	7.66075	Esophagus_Mucosa	3.77039e-13	3.58904e-09	-7.26356	Whole_Blood	1.23294e-23	8.72303e-20	10.021	NA	NA	NA	1	1	1	0	3	-6.2191	0.343264	-10.1462	-0.602862	13.2574	-0.0857143	NA	NA	5e-10	0.7314	3.44549e-24	0.546601	4.09036e-40	0.931694	NA	NA	3.73604e-07	0.995454	4.42057e-20	0.98254	2.02566e-36	0.995761	NA	NA
IFNAR2	1.8485e-14	2.87388e-10	7.66075	Esophagus_Mucosa	3.77039e-13	3.58904e-09	-7.26356	smultixcan	3.55807e-23	5.60645e-19	-9.89518	NA	NA	NA	1	1	1	0	3	-6.2191	0.343264	-10.1462	-0.602862	-13.2669	-0.15942	NA	NA	5e-10	0.7314	3.44549e-24	0.546601	2.49455e-40	0.873077	NA	NA	3.73604e-07	0.995454	4.42057e-20	0.98254	1.06487e-35	0.993046	NA	NA
IFNAR2	1.8485e-14	2.87388e-10	7.66075	Minor_Salivary_Gland	1.74e-21	1.42019e-17	-9.51951	Adipose_Subcutaneous	1.23294e-23	1.04976e-19	-10.021	NA	NA	NA	1	1	1	0	3	-6.2191	0.343264	-12.6964	-0.0536703	-13.2574	0.0857143	NA	NA	5e-10	0.7314	6.18973e-37	0.957198	4.09036e-40	0.931694	NA	NA	3.73604e-07	0.995454	7.32246e-33	0.997633	2.39658e-36	0.998751	NA	NA
IFNAR2	1.8485e-14	2.87388e-10	7.66075	Minor_Salivary_Gland	1.74e-21	1.42019e-17	-9.51951	Adipose_Visceral_Omentum	1.23294e-23	1.51553e-19	-10.021	NA	NA	NA	1	1	1	0	3	-6.2191	0.343264	-12.6964	-0.0536703	-13.2574	0.0857143	NA	NA	5e-10	0.7314	6.18973e-37	0.957198	4.09036e-40	0.931694	NA	NA	3.73604e-07	0.995454	7.32246e-33	0.997633	3.41422e-36	0.997375	NA	NA
IFNAR2	1.8485e-14	2.87388e-10	7.66075	Minor_Salivary_Gland	1.74e-21	1.42019e-17	-9.51951	Adrenal_Gland	1.23294e-23	1.30697e-19	10.021	NA	NA	NA	1	1	1	0	3	-6.2191	0.343264	-12.6964	-0.0536703	13.2574	-0.0857143	NA	NA	5e-10	0.7314	6.18973e-37	0.957198	4.09036e-40	0.931694	NA	NA	3.73604e-07	0.995454	7.32246e-33	0.997633	5.92857e-36	0.996153	NA	NA
IFNAR2	1.8485e-14	2.87388e-10	7.66075	Minor_Salivary_Gland	1.74e-21	1.42019e-17	-9.51951	Artery_Aorta	1.23294e-23	9.70979e-20	10.021	NA	NA	NA	1	1	1	0	3	-6.2191	0.343264	-12.6964	-0.0536703	13.2574	-0.0857143	NA	NA	5e-10	0.7314	6.18973e-37	0.957198	4.09036e-40	0.931694	NA	NA	3.73604e-07	0.995454	7.32246e-33	0.997633	2.68649e-36	0.994139	NA	NA
IFNAR2	1.8485e-14	2.87388e-10	7.66075	Minor_Salivary_Gland	1.74e-21	1.42019e-17	-9.51951	Artery_Coronary	1.23294e-23	2.88347e-19	-10.021	NA	NA	NA	1	1	1	0	3	-6.2191	0.343264	-12.6964	-0.0536703	-13.2574	0.0857143	NA	NA	5e-10	0.7314	6.18973e-37	0.957198	4.09036e-40	0.931694	NA	NA	3.73604e-07	0.995454	7.32246e-33	0.997633	6.66872e-36	0.995604	NA	NA
IFNAR2	1.8485e-14	2.87388e-10	7.66075	Minor_Salivary_Gland	1.74e-21	1.42019e-17	-9.51951	Artery_Tibial	1.23294e-23	2.97939e-19	-10.021	NA	NA	NA	1	1	1	0	3	-6.2191	0.343264	-12.6964	-0.0536703	-13.2574	0.0857143	NA	NA	5e-10	0.7314	6.18973e-37	0.957198	4.09036e-40	0.931694	NA	NA	3.73604e-07	0.995454	7.32246e-33	0.997633	4.54067e-36	0.996255	NA	NA
IFNAR2	1.8485e-14	2.87388e-10	7.66075	Minor_Salivary_Gland	1.74e-21	1.42019e-17	-9.51951	Brain_Amygdala	1.23294e-23	1.68925e-19	-10.021	NA	NA	NA	1	1	1	0	3	-6.2191	0.343264	-12.6964	-0.0536703	-13.2574	0.0857143	NA	NA	5e-10	0.7314	6.18973e-37	0.957198	4.09036e-40	0.931694	NA	NA	3.73604e-07	0.995454	7.32246e-33	0.997633	3.9559e-36	0.995501	NA	NA
IFNAR2	1.8485e-14	2.87388e-10	7.66075	Minor_Salivary_Gland	1.74e-21	1.42019e-17	-9.51951	Brain_Anterior_cingulate_cortex_BA24	1.23294e-23	2.02843e-19	-10.021	NA	NA	NA	1	1	1	0	3	-6.2191	0.343264	-12.6964	-0.0536703	-13.2574	0.0857143	NA	NA	5e-10	0.7314	6.18973e-37	0.957198	4.09036e-40	0.931694	NA	NA	3.73604e-07	0.995454	7.32246e-33	0.997633	4.73295e-36	0.997089	NA	NA
IFNAR2	1.8485e-14	2.87388e-10	7.66075	Minor_Salivary_Gland	1.74e-21	1.42019e-17	-9.51951	Brain_Caudate_basal_ganglia	4.36833e-23	4.01144e-19	-9.89518	NA	NA	NA	1	1	1	0	3	-6.2191	0.343264	-12.6964	-0.0536703	-13.2888	-0.15942	NA	NA	5e-10	0.7314	6.18973e-37	0.957198	2.68717e-40	0.873338	NA	NA	3.73604e-07	0.995454	7.32246e-33	0.997633	5.27668e-36	0.992116	NA	NA
IFNAR2	1.8485e-14	2.87388e-10	7.66075	Minor_Salivary_Gland	1.74e-21	1.42019e-17	-9.51951	Brain_Cerebellar_Hemisphere	1.23294e-23	2.82762e-19	-10.021	NA	NA	NA	1	1	1	0	3	-6.2191	0.343264	-12.6964	-0.0536703	-13.2574	0.0857143	NA	NA	5e-10	0.7314	6.18973e-37	0.957198	4.09036e-40	0.931694	NA	NA	3.73604e-07	0.995454	7.32246e-33	0.997633	6.43945e-36	0.994811	NA	NA
IFNAR2	1.8485e-14	2.87388e-10	7.66075	Minor_Salivary_Gland	1.74e-21	1.42019e-17	-9.51951	Brain_Cerebellum	4.38761e-23	5.1855e-19	9.89474	NA	NA	NA	1	1	1	0	3	-6.2191	0.343264	-12.6964	-0.0536703	13.2131	0.0724638	NA	NA	5e-10	0.7314	6.18973e-37	0.957198	7.37119e-40	0.942233	NA	NA	3.73604e-07	0.995454	7.32246e-33	0.997633	1.1934e-35	0.997346	NA	NA
IFNAR2	1.8485e-14	2.87388e-10	7.66075	Minor_Salivary_Gland	1.74e-21	1.42019e-17	-9.51951	Brain_Cortex	2.8813e-21	5.82686e-17	-9.46695	NA	NA	NA	1	1	1	0	3	-6.2191	0.343264	-12.6964	-0.0536703	-12.7484	-0.0140845	NA	NA	5e-10	0.7314	6.18973e-37	0.957198	3.18312e-37	0.988763	NA	NA	3.73604e-07	0.995454	7.32246e-33	0.997633	8.83792e-33	0.998933	NA	NA
IFNAR2	1.8485e-14	2.87388e-10	7.66075	Minor_Salivary_Gland	1.74e-21	1.42019e-17	-9.51951	Brain_Frontal_Cortex_BA9	4.36833e-23	2.68902e-19	-9.89518	NA	NA	NA	1	1	1	0	3	-6.2191	0.343264	-12.6964	-0.0536703	-13.256	-0.15942	NA	NA	5e-10	0.7314	6.18973e-37	0.957198	4.16652e-40	0.873338	NA	NA	3.73604e-07	0.995454	7.32246e-33	0.997633	5.2421e-36	0.990674	NA	NA
IFNAR2	1.8485e-14	2.87388e-10	7.66075	Minor_Salivary_Gland	1.74e-21	1.42019e-17	-9.51951	Brain_Hippocampus	4.36833e-23	6.73641e-19	-9.89518	NA	NA	NA	1	1	1	0	3	-6.2191	0.343264	-12.6964	-0.0536703	-13.2888	-0.15942	NA	NA	5e-10	0.7314	6.18973e-37	0.957198	2.68717e-40	0.873338	NA	NA	3.73604e-07	0.995454	7.32246e-33	0.997633	5.757e-36	0.990292	NA	NA
IFNAR2	1.8485e-14	2.87388e-10	7.66075	Minor_Salivary_Gland	1.74e-21	1.42019e-17	-9.51951	Brain_Hypothalamus	1.23294e-23	2.11929e-19	-10.021	NA	NA	NA	1	1	1	0	3	-6.2191	0.343264	-12.6964	-0.0536703	-13.2574	0.0857143	NA	NA	5e-10	0.7314	6.18973e-37	0.957198	4.09036e-40	0.931694	NA	NA	3.73604e-07	0.995454	7.32246e-33	0.997633	9.71706e-36	0.997164	NA	NA
IFNAR2	1.8485e-14	2.87388e-10	7.66075	Minor_Salivary_Gland	1.74e-21	1.42019e-17	-9.51951	Brain_Nucleus_accumbens_basal_ganglia	1.23294e-23	2.31188e-19	-10.021	NA	NA	NA	1	1	1	0	3	-6.2191	0.343264	-12.6964	-0.0536703	-13.2574	0.0857143	NA	NA	5e-10	0.7314	6.18973e-37	0.957198	4.09036e-40	0.931694	NA	NA	3.73604e-07	0.995454	7.32246e-33	0.997633	1.05568e-35	0.996844	NA	NA
IFNAR2	1.8485e-14	2.87388e-10	7.66075	Minor_Salivary_Gland	1.74e-21	1.42019e-17	-9.51951	Brain_Putamen_basal_ganglia	4.36833e-23	3.5473e-19	-9.89518	NA	NA	NA	1	1	1	0	3	-6.2191	0.343264	-12.6964	-0.0536703	-13.256	-0.15942	NA	NA	5e-10	0.7314	6.18973e-37	0.957198	4.16652e-40	0.873338	NA	NA	3.73604e-07	0.995454	7.32246e-33	0.997633	4.67066e-36	0.993004	NA	NA
IFNAR2	1.8485e-14	2.87388e-10	7.66075	Minor_Salivary_Gland	1.74e-21	1.42019e-17	-9.51951	Brain_Spinal_cord_cervical_c-1	1.23294e-23	1.00891e-19	-10.021	NA	NA	NA	1	1	1	0	3	-6.2191	0.343264	-12.6964	-0.0536703	-13.2574	0.0857143	NA	NA	5e-10	0.7314	6.18973e-37	0.957198	4.09036e-40	0.931694	NA	NA	3.73604e-07	0.995454	7.32246e-33	0.997633	3.07909e-36	0.997223	NA	NA
IFNAR2	1.8485e-14	2.87388e-10	7.66075	Minor_Salivary_Gland	1.74e-21	1.42019e-17	-9.51951	Brain_Substantia_nigra	1.23294e-23	8.10286e-20	-10.021	NA	NA	NA	1	1	1	0	3	-6.2191	0.343264	-12.6964	-0.0536703	-13.2574	0.0857143	NA	NA	5e-10	0.7314	6.18973e-37	0.957198	4.09036e-40	0.931694	NA	NA	3.73604e-07	0.995454	7.32246e-33	0.997633	1.90879e-36	0.995299	NA	NA
IFNAR2	1.8485e-14	2.87388e-10	7.66075	Minor_Salivary_Gland	1.74e-21	1.42019e-17	-9.51951	Breast_Mammary_Tissue	1.23294e-23	1.07335e-19	-10.021	NA	NA	NA	1	1	1	0	3	-6.2191	0.343264	-12.6964	-0.0536703	-13.2574	0.0857143	NA	NA	5e-10	0.7314	6.18973e-37	0.957198	4.09036e-40	0.931694	NA	NA	3.73604e-07	0.995454	7.32246e-33	0.997633	2.9062e-36	0.997238	NA	NA
IFNAR2	1.8485e-14	2.87388e-10	7.66075	Minor_Salivary_Gland	1.74e-21	1.42019e-17	-9.51951	Cells_Cultured_fibroblasts	1.23294e-23	2.67498e-19	-10.021	NA	NA	NA	1	1	1	0	3	-6.2191	0.343264	-12.6964	-0.0536703	-13.2574	0.0857143	NA	NA	5e-10	0.7314	6.18973e-37	0.957198	4.09036e-40	0.931694	NA	NA	3.73604e-07	0.995454	7.32246e-33	0.997633	4.1143e-36	0.994306	NA	NA
IFNAR2	1.8485e-14	2.87388e-10	7.66075	Minor_Salivary_Gland	1.74e-21	1.42019e-17	-9.51951	Cells_EBV-transformed_lymphocytes	4.36833e-23	2.33651e-19	-9.89518	NA	NA	NA	1	1	1	0	3	-6.2191	0.343264	-12.6964	-0.0536703	-13.256	-0.15942	NA	NA	5e-10	0.7314	6.18973e-37	0.957198	4.16652e-40	0.873338	NA	NA	3.73604e-07	0.995454	7.32246e-33	0.997633	3.05479e-36	0.990687	NA	NA
IFNAR2	1.8485e-14	2.87388e-10	7.66075	Minor_Salivary_Gland	1.74e-21	1.42019e-17	-9.51951	Colon_Sigmoid	4.36833e-23	5.30155e-19	9.89518	NA	NA	NA	1	1	1	0	3	-6.2191	0.343264	-12.6964	-0.0536703	13.2888	0.15942	NA	NA	5e-10	0.7314	6.18973e-37	0.957198	2.68717e-40	0.873338	NA	NA	3.73604e-07	0.995454	7.32246e-33	0.997633	8.86633e-36	0.990758	NA	NA
IFNAR2	1.8485e-14	2.87388e-10	7.66075	Minor_Salivary_Gland	1.74e-21	1.42019e-17	-9.51951	Colon_Transverse	1.23294e-23	2.95794e-19	-10.021	NA	NA	NA	1	1	1	0	3	-6.2191	0.343264	-12.6964	-0.0536703	-13.2574	0.0857143	NA	NA	5e-10	0.7314	6.18973e-37	0.957198	4.09036e-40	0.931694	NA	NA	3.73604e-07	0.995454	7.32246e-33	0.997633	1.33931e-35	0.996856	NA	NA
IFNAR2	1.8485e-14	2.87388e-10	7.66075	Minor_Salivary_Gland	1.74e-21	1.42019e-17	-9.51951	Esophagus_Gastroesophageal_Junction	1.23294e-23	2.9498e-19	-10.021	NA	NA	NA	1	1	1	0	3	-6.2191	0.343264	-12.6964	-0.0536703	-13.2574	0.0857143	NA	NA	5e-10	0.7314	6.18973e-37	0.957198	4.09036e-40	0.931694	NA	NA	3.73604e-07	0.995454	7.32246e-33	0.997633	6.78246e-36	0.994283	NA	NA
IFNAR2	1.8485e-14	2.87388e-10	7.66075	Minor_Salivary_Gland	1.74e-21	1.42019e-17	-9.51951	Esophagus_Mucosa	1.23294e-23	1.33465e-19	10.021	NA	NA	NA	1	1	1	0	3	-6.2191	0.343264	-12.6964	-0.0536703	13.2574	-0.0857143	NA	NA	5e-10	0.7314	6.18973e-37	0.957198	4.09036e-40	0.931694	NA	NA	3.73604e-07	0.995454	7.32246e-33	0.997633	6.048e-36	0.998262	NA	NA
IFNAR2	1.8485e-14	2.87388e-10	7.66075	Minor_Salivary_Gland	1.74e-21	1.42019e-17	-9.51951	Esophagus_Muscularis	1.23294e-23	2.92169e-19	-10.021	NA	NA	NA	1	1	1	0	3	-6.2191	0.343264	-12.6964	-0.0536703	-13.2574	0.0857143	NA	NA	5e-10	0.7314	6.18973e-37	0.957198	4.09036e-40	0.931694	NA	NA	3.73604e-07	0.995454	7.32246e-33	0.997633	6.59304e-36	0.995692	NA	NA
IFNAR2	1.8485e-14	2.87388e-10	7.66075	Minor_Salivary_Gland	1.74e-21	1.42019e-17	-9.51951	Heart_Atrial_Appendage	4.36833e-23	2.31732e-19	-9.89518	NA	NA	NA	1	1	1	0	3	-6.2191	0.343264	-12.6964	-0.0536703	-13.2888	-0.15942	NA	NA	5e-10	0.7314	6.18973e-37	0.957198	2.68717e-40	0.873338	NA	NA	3.73604e-07	0.995454	7.32246e-33	0.997633	4.02194e-36	0.993258	NA	NA
IFNAR2	1.8485e-14	2.87388e-10	7.66075	Minor_Salivary_Gland	1.74e-21	1.42019e-17	-9.51951	Heart_Left_Ventricle	1.23294e-23	2.08551e-19	-10.021	NA	NA	NA	1	1	1	0	3	-6.2191	0.343264	-12.6964	-0.0536703	-13.2574	0.0857143	NA	NA	5e-10	0.7314	6.18973e-37	0.957198	4.09036e-40	0.931694	NA	NA	3.73604e-07	0.995454	7.32246e-33	0.997633	4.74441e-36	0.996414	NA	NA
IFNAR2	1.8485e-14	2.87388e-10	7.66075	Minor_Salivary_Gland	1.74e-21	1.42019e-17	-9.51951	Kidney_Cortex	1.23294e-23	8.29211e-20	-10.021	NA	NA	NA	1	1	1	0	3	-6.2191	0.343264	-12.6964	-0.0536703	-13.2574	0.0857143	NA	NA	5e-10	0.7314	6.18973e-37	0.957198	4.09036e-40	0.931694	NA	NA	3.73604e-07	0.995454	7.32246e-33	0.997633	3.82878e-36	0.994371	NA	NA
IFNAR2	1.8485e-14	2.87388e-10	7.66075	Minor_Salivary_Gland	1.74e-21	1.42019e-17	-9.51951	Liver	1.23294e-23	6.28387e-20	-10.021	NA	NA	NA	1	1	1	0	3	-6.2191	0.343264	-12.6964	-0.0536703	-13.2574	0.0857143	NA	NA	5e-10	0.7314	6.18973e-37	0.957198	4.09036e-40	0.931694	NA	NA	3.73604e-07	0.995454	7.32246e-33	0.997633	2.84825e-36	0.997441	NA	NA
IFNAR2	1.8485e-14	2.87388e-10	7.66075	Minor_Salivary_Gland	1.74e-21	1.42019e-17	-9.51951	Lung	1.23294e-23	1.07467e-19	10.021	NA	NA	NA	1	1	1	0	3	-6.2191	0.343264	-12.6964	-0.0536703	13.2574	-0.0857143	NA	NA	5e-10	0.7314	6.18973e-37	0.957198	4.09036e-40	0.931694	NA	NA	3.73604e-07	0.995454	7.32246e-33	0.997633	2.96556e-36	0.998642	NA	NA
IFNAR2	1.8485e-14	2.87388e-10	7.66075	Minor_Salivary_Gland	1.74e-21	1.42019e-17	-9.51951	Minor_Salivary_Gland	1.31201e-23	9.37345e-20	-10.0148	NA	NA	NA	1	1	1	0	3	-6.2191	0.343264	-12.6964	-0.0536703	-13.4482	-0.0533632	NA	NA	5e-10	0.7314	6.18973e-37	0.957198	3.15389e-41	0.957442	NA	NA	3.73604e-07	0.995454	7.32246e-33	0.997633	9.31975e-37	0.998946	NA	NA
IFNAR2	1.8485e-14	2.87388e-10	7.66075	Minor_Salivary_Gland	1.74e-21	1.42019e-17	-9.51951	Muscle_Skeletal	1.23294e-23	2.32791e-19	-10.021	NA	NA	NA	1	1	1	0	3	-6.2191	0.343264	-12.6964	-0.0536703	-13.2574	0.0857143	NA	NA	5e-10	0.7314	6.18973e-37	0.957198	4.09036e-40	0.931694	NA	NA	3.73604e-07	0.995454	7.32246e-33	0.997633	5.23668e-36	0.996712	NA	NA
IFNAR2	1.8485e-14	2.87388e-10	7.66075	Minor_Salivary_Gland	1.74e-21	1.42019e-17	-9.51951	Nerve_Tibial	1.23294e-23	1.11449e-19	-10.021	NA	NA	NA	1	1	1	0	3	-6.2191	0.343264	-12.6964	-0.0536703	-10.5116	0.434097	NA	NA	5e-10	0.7314	6.18973e-37	0.957198	7.64209e-26	0.664218	NA	NA	3.73604e-07	0.995454	7.32246e-33	0.997633	2.80159e-22	0.989195	NA	NA
IFNAR2	1.8485e-14	2.87388e-10	7.66075	Minor_Salivary_Gland	1.74e-21	1.42019e-17	-9.51951	Ovary	1.23294e-23	2.88766e-19	-10.021	NA	NA	NA	1	1	1	0	3	-6.2191	0.343264	-12.6964	-0.0536703	-13.2574	0.0857143	NA	NA	5e-10	0.7314	6.18973e-37	0.957198	4.09036e-40	0.931694	NA	NA	3.73604e-07	0.995454	7.32246e-33	0.997633	1.31174e-35	0.996948	NA	NA
IFNAR2	1.8485e-14	2.87388e-10	7.66075	Minor_Salivary_Gland	1.74e-21	1.42019e-17	-9.51951	Pancreas	1.37684e-23	2.4443e-19	-10.01	NA	NA	NA	1	1	1	0	3	-6.2191	0.343264	-12.6964	-0.0536703	-13.2509	0.0763458	NA	NA	5e-10	0.7314	6.18973e-37	0.957198	4.45986e-40	0.939144	NA	NA	3.73604e-07	0.995454	7.32246e-33	0.997633	1.08036e-35	0.999072	NA	NA
IFNAR2	1.8485e-14	2.87388e-10	7.66075	Minor_Salivary_Gland	1.74e-21	1.42019e-17	-9.51951	Pituitary	4.36833e-23	5.37108e-19	9.89518	NA	NA	NA	1	1	1	0	3	-6.2191	0.343264	-12.6964	-0.0536703	13.2888	0.15942	NA	NA	5e-10	0.7314	6.18973e-37	0.957198	2.68717e-40	0.873338	NA	NA	3.73604e-07	0.995454	7.32246e-33	0.997633	6.89041e-36	0.991056	NA	NA
IFNAR2	1.8485e-14	2.87388e-10	7.66075	Minor_Salivary_Gland	1.74e-21	1.42019e-17	-9.51951	Prostate	1.23294e-23	2.96534e-19	-10.021	NA	NA	NA	1	1	1	0	3	-6.2191	0.343264	-12.6964	-0.0536703	-13.2574	0.0857143	NA	NA	5e-10	0.7314	6.18973e-37	0.957198	4.09036e-40	0.931694	NA	NA	3.73604e-07	0.995454	7.32246e-33	0.997633	6.74909e-36	0.99723	NA	NA
IFNAR2	1.8485e-14	2.87388e-10	7.66075	Minor_Salivary_Gland	1.74e-21	1.42019e-17	-9.51951	Skin_Not_Sun_Exposed_Suprapubic	4.36833e-23	5.41783e-19	-9.89518	NA	NA	NA	1	1	1	0	3	-6.2191	0.343264	-12.6964	-0.0536703	-13.256	-0.15942	NA	NA	5e-10	0.7314	6.18973e-37	0.957198	4.16652e-40	0.873338	NA	NA	3.73604e-07	0.995454	7.32246e-33	0.997633	7.03079e-36	0.992623	NA	NA
IFNAR2	1.8485e-14	2.87388e-10	7.66075	Minor_Salivary_Gland	1.74e-21	1.42019e-17	-9.51951	Skin_Sun_Exposed_Lower_leg	1.23294e-23	1.54456e-19	-10.021	NA	NA	NA	1	1	1	0	3	-6.2191	0.343264	-12.6964	-0.0536703	-13.2574	0.0857143	NA	NA	5e-10	0.7314	6.18973e-37	0.957198	4.09036e-40	0.931694	NA	NA	3.73604e-07	0.995454	7.32246e-33	0.997633	4.63806e-36	0.995911	NA	NA
IFNAR2	1.8485e-14	2.87388e-10	7.66075	Minor_Salivary_Gland	1.74e-21	1.42019e-17	-9.51951	Small_Intestine_Terminal_Ileum	2.8813e-21	6.46506e-17	-9.46695	NA	NA	NA	1	1	1	0	3	-6.2191	0.343264	-12.6964	-0.0536703	-12.7484	-0.0140845	NA	NA	5e-10	0.7314	6.18973e-37	0.957198	3.18312e-37	0.988763	NA	NA	3.73604e-07	0.995454	7.32246e-33	0.997633	9.83742e-33	0.998905	NA	NA
IFNAR2	1.8485e-14	2.87388e-10	7.66075	Minor_Salivary_Gland	1.74e-21	1.42019e-17	-9.51951	Spleen	1.23294e-23	9.47101e-20	-10.021	NA	NA	NA	1	1	1	0	3	-6.2191	0.343264	-12.6964	-0.0536703	-13.2574	0.0857143	NA	NA	5e-10	0.7314	6.18973e-37	0.957198	4.09036e-40	0.931694	NA	NA	3.73604e-07	0.995454	7.32246e-33	0.997633	2.62657e-36	0.997791	NA	NA
IFNAR2	1.8485e-14	2.87388e-10	7.66075	Minor_Salivary_Gland	1.74e-21	1.42019e-17	-9.51951	Stomach	1.23294e-23	1.28213e-19	-10.021	NA	NA	NA	1	1	1	0	3	-6.2191	0.343264	-12.6964	-0.0536703	-13.2574	0.0857143	NA	NA	5e-10	0.7314	6.18973e-37	0.957198	4.09036e-40	0.931694	NA	NA	3.73604e-07	0.995454	7.32246e-33	0.997633	3.97708e-36	0.99901	NA	NA
IFNAR2	1.8485e-14	2.87388e-10	7.66075	Minor_Salivary_Gland	1.74e-21	1.42019e-17	-9.51951	Testis	4.36833e-23	1.75882e-18	-9.89518	NA	NA	NA	1	1	1	0	3	-6.2191	0.343264	-12.6964	-0.0536703	-13.256	-0.15942	NA	NA	5e-10	0.7314	6.18973e-37	0.957198	4.16652e-40	0.873338	NA	NA	3.73604e-07	0.995454	7.32246e-33	0.997633	2.28908e-35	0.993286	NA	NA
IFNAR2	1.8485e-14	2.87388e-10	7.66075	Minor_Salivary_Gland	1.74e-21	1.42019e-17	-9.51951	Thyroid	1.23294e-23	1.65213e-19	-10.021	NA	NA	NA	1	1	1	0	3	-6.2191	0.343264	-12.6964	-0.0536703	-13.2574	0.0857143	NA	NA	5e-10	0.7314	6.18973e-37	0.957198	4.09036e-40	0.931694	NA	NA	3.73604e-07	0.995454	7.32246e-33	0.997633	4.95602e-36	0.997968	NA	NA
IFNAR2	1.8485e-14	2.87388e-10	7.66075	Minor_Salivary_Gland	1.74e-21	1.42019e-17	-9.51951	Uterus	1.23294e-23	1.37867e-19	-10.021	NA	NA	NA	1	1	1	0	3	-6.2191	0.343264	-12.6964	-0.0536703	-13.2574	0.0857143	NA	NA	5e-10	0.7314	6.18973e-37	0.957198	4.09036e-40	0.931694	NA	NA	3.73604e-07	0.995454	7.32246e-33	0.997633	6.26745e-36	0.995768	NA	NA
IFNAR2	1.8485e-14	2.87388e-10	7.66075	Minor_Salivary_Gland	1.74e-21	1.42019e-17	-9.51951	Vagina	4.36833e-23	4.57979e-19	-9.89518	NA	NA	NA	1	1	1	0	3	-6.2191	0.343264	-12.6964	-0.0536703	-13.256	-0.15942	NA	NA	5e-10	0.7314	6.18973e-37	0.957198	4.16652e-40	0.873338	NA	NA	3.73604e-07	0.995454	7.32246e-33	0.997633	1.05942e-35	0.989336	NA	NA
IFNAR2	1.8485e-14	2.87388e-10	7.66075	Minor_Salivary_Gland	1.74e-21	1.42019e-17	-9.51951	Whole_Blood	1.23294e-23	8.72303e-20	10.021	NA	NA	NA	1	1	1	0	3	-6.2191	0.343264	-12.6964	-0.0536703	13.2574	-0.0857143	NA	NA	5e-10	0.7314	6.18973e-37	0.957198	4.09036e-40	0.931694	NA	NA	3.73604e-07	0.995454	7.32246e-33	0.997633	2.02566e-36	0.995761	NA	NA
IFNAR2	1.8485e-14	2.87388e-10	7.66075	Minor_Salivary_Gland	1.74e-21	1.42019e-17	-9.51951	smultixcan	3.55807e-23	5.60645e-19	-9.89518	NA	NA	NA	1	1	1	0	3	-6.2191	0.343264	-12.6964	-0.0536703	-13.2669	-0.15942	NA	NA	5e-10	0.7314	6.18973e-37	0.957198	2.49455e-40	0.873077	NA	NA	3.73604e-07	0.995454	7.32246e-33	0.997633	1.06487e-35	0.993046	NA	NA
IFNAR2	1.8485e-14	2.87388e-10	7.66075	Muscle_Skeletal	2.7598e-23	2.44132e-19	9.94102	Adipose_Subcutaneous	1.23294e-23	1.04976e-19	-10.021	NA	NA	NA	1	1	1	0	3	-6.2191	0.343264	12.4306	0.030148	-13.2574	0.0857143	NA	NA	5e-10	0.7314	1.78386e-35	0.975949	4.09036e-40	0.931694	NA	NA	3.73604e-07	0.995454	2.10977e-31	0.999061	2.39658e-36	0.998751	NA	NA
IFNAR2	1.8485e-14	2.87388e-10	7.66075	Muscle_Skeletal	2.7598e-23	2.44132e-19	9.94102	Adipose_Visceral_Omentum	1.23294e-23	1.51553e-19	-10.021	NA	NA	NA	1	1	1	0	3	-6.2191	0.343264	12.4306	0.030148	-13.2574	0.0857143	NA	NA	5e-10	0.7314	1.78386e-35	0.975949	4.09036e-40	0.931694	NA	NA	3.73604e-07	0.995454	2.10977e-31	0.999061	3.41422e-36	0.997375	NA	NA
IFNAR2	1.8485e-14	2.87388e-10	7.66075	Muscle_Skeletal	2.7598e-23	2.44132e-19	9.94102	Adrenal_Gland	1.23294e-23	1.30697e-19	10.021	NA	NA	NA	1	1	1	0	3	-6.2191	0.343264	12.4306	0.030148	13.2574	-0.0857143	NA	NA	5e-10	0.7314	1.78386e-35	0.975949	4.09036e-40	0.931694	NA	NA	3.73604e-07	0.995454	2.10977e-31	0.999061	5.92857e-36	0.996153	NA	NA
IFNAR2	1.8485e-14	2.87388e-10	7.66075	Muscle_Skeletal	2.7598e-23	2.44132e-19	9.94102	Artery_Aorta	1.23294e-23	9.70979e-20	10.021	NA	NA	NA	1	1	1	0	3	-6.2191	0.343264	12.4306	0.030148	13.2574	-0.0857143	NA	NA	5e-10	0.7314	1.78386e-35	0.975949	4.09036e-40	0.931694	NA	NA	3.73604e-07	0.995454	2.10977e-31	0.999061	2.68649e-36	0.994139	NA	NA
IFNAR2	1.8485e-14	2.87388e-10	7.66075	Muscle_Skeletal	2.7598e-23	2.44132e-19	9.94102	Artery_Coronary	1.23294e-23	2.88347e-19	-10.021	NA	NA	NA	1	1	1	0	3	-6.2191	0.343264	12.4306	0.030148	-13.2574	0.0857143	NA	NA	5e-10	0.7314	1.78386e-35	0.975949	4.09036e-40	0.931694	NA	NA	3.73604e-07	0.995454	2.10977e-31	0.999061	6.66872e-36	0.995604	NA	NA
IFNAR2	1.8485e-14	2.87388e-10	7.66075	Muscle_Skeletal	2.7598e-23	2.44132e-19	9.94102	Artery_Tibial	1.23294e-23	2.97939e-19	-10.021	NA	NA	NA	1	1	1	0	3	-6.2191	0.343264	12.4306	0.030148	-13.2574	0.0857143	NA	NA	5e-10	0.7314	1.78386e-35	0.975949	4.09036e-40	0.931694	NA	NA	3.73604e-07	0.995454	2.10977e-31	0.999061	4.54067e-36	0.996255	NA	NA
IFNAR2	1.8485e-14	2.87388e-10	7.66075	Muscle_Skeletal	2.7598e-23	2.44132e-19	9.94102	Brain_Amygdala	1.23294e-23	1.68925e-19	-10.021	NA	NA	NA	1	1	1	0	3	-6.2191	0.343264	12.4306	0.030148	-13.2574	0.0857143	NA	NA	5e-10	0.7314	1.78386e-35	0.975949	4.09036e-40	0.931694	NA	NA	3.73604e-07	0.995454	2.10977e-31	0.999061	3.9559e-36	0.995501	NA	NA
IFNAR2	1.8485e-14	2.87388e-10	7.66075	Muscle_Skeletal	2.7598e-23	2.44132e-19	9.94102	Brain_Anterior_cingulate_cortex_BA24	1.23294e-23	2.02843e-19	-10.021	NA	NA	NA	1	1	1	0	3	-6.2191	0.343264	12.4306	0.030148	-13.2574	0.0857143	NA	NA	5e-10	0.7314	1.78386e-35	0.975949	4.09036e-40	0.931694	NA	NA	3.73604e-07	0.995454	2.10977e-31	0.999061	4.73295e-36	0.997089	NA	NA
IFNAR2	1.8485e-14	2.87388e-10	7.66075	Muscle_Skeletal	2.7598e-23	2.44132e-19	9.94102	Brain_Caudate_basal_ganglia	4.36833e-23	4.01144e-19	-9.89518	NA	NA	NA	1	1	1	0	3	-6.2191	0.343264	12.4306	0.030148	-13.2888	-0.15942	NA	NA	5e-10	0.7314	1.78386e-35	0.975949	2.68717e-40	0.873338	NA	NA	3.73604e-07	0.995454	2.10977e-31	0.999061	5.27668e-36	0.992116	NA	NA
IFNAR2	1.8485e-14	2.87388e-10	7.66075	Muscle_Skeletal	2.7598e-23	2.44132e-19	9.94102	Brain_Cerebellar_Hemisphere	1.23294e-23	2.82762e-19	-10.021	NA	NA	NA	1	1	1	0	3	-6.2191	0.343264	12.4306	0.030148	-13.2574	0.0857143	NA	NA	5e-10	0.7314	1.78386e-35	0.975949	4.09036e-40	0.931694	NA	NA	3.73604e-07	0.995454	2.10977e-31	0.999061	6.43945e-36	0.994811	NA	NA
IFNAR2	1.8485e-14	2.87388e-10	7.66075	Muscle_Skeletal	2.7598e-23	2.44132e-19	9.94102	Brain_Cerebellum	4.38761e-23	5.1855e-19	9.89474	NA	NA	NA	1	1	1	0	3	-6.2191	0.343264	12.4306	0.030148	13.2131	0.0724638	NA	NA	5e-10	0.7314	1.78386e-35	0.975949	7.37119e-40	0.942233	NA	NA	3.73604e-07	0.995454	2.10977e-31	0.999061	1.1934e-35	0.997346	NA	NA
IFNAR2	1.8485e-14	2.87388e-10	7.66075	Muscle_Skeletal	2.7598e-23	2.44132e-19	9.94102	Brain_Cortex	2.8813e-21	5.82686e-17	-9.46695	NA	NA	NA	1	1	1	0	3	-6.2191	0.343264	12.4306	0.030148	-12.7484	-0.0140845	NA	NA	5e-10	0.7314	1.78386e-35	0.975949	3.18312e-37	0.988763	NA	NA	3.73604e-07	0.995454	2.10977e-31	0.999061	8.83792e-33	0.998933	NA	NA
IFNAR2	1.8485e-14	2.87388e-10	7.66075	Muscle_Skeletal	2.7598e-23	2.44132e-19	9.94102	Brain_Frontal_Cortex_BA9	4.36833e-23	2.68902e-19	-9.89518	NA	NA	NA	1	1	1	0	3	-6.2191	0.343264	12.4306	0.030148	-13.256	-0.15942	NA	NA	5e-10	0.7314	1.78386e-35	0.975949	4.16652e-40	0.873338	NA	NA	3.73604e-07	0.995454	2.10977e-31	0.999061	5.2421e-36	0.990674	NA	NA
IFNAR2	1.8485e-14	2.87388e-10	7.66075	Muscle_Skeletal	2.7598e-23	2.44132e-19	9.94102	Brain_Hippocampus	4.36833e-23	6.73641e-19	-9.89518	NA	NA	NA	1	1	1	0	3	-6.2191	0.343264	12.4306	0.030148	-13.2888	-0.15942	NA	NA	5e-10	0.7314	1.78386e-35	0.975949	2.68717e-40	0.873338	NA	NA	3.73604e-07	0.995454	2.10977e-31	0.999061	5.757e-36	0.990292	NA	NA
IFNAR2	1.8485e-14	2.87388e-10	7.66075	Muscle_Skeletal	2.7598e-23	2.44132e-19	9.94102	Brain_Hypothalamus	1.23294e-23	2.11929e-19	-10.021	NA	NA	NA	1	1	1	0	3	-6.2191	0.343264	12.4306	0.030148	-13.2574	0.0857143	NA	NA	5e-10	0.7314	1.78386e-35	0.975949	4.09036e-40	0.931694	NA	NA	3.73604e-07	0.995454	2.10977e-31	0.999061	9.71706e-36	0.997164	NA	NA
IFNAR2	1.8485e-14	2.87388e-10	7.66075	Muscle_Skeletal	2.7598e-23	2.44132e-19	9.94102	Brain_Nucleus_accumbens_basal_ganglia	1.23294e-23	2.31188e-19	-10.021	NA	NA	NA	1	1	1	0	3	-6.2191	0.343264	12.4306	0.030148	-13.2574	0.0857143	NA	NA	5e-10	0.7314	1.78386e-35	0.975949	4.09036e-40	0.931694	NA	NA	3.73604e-07	0.995454	2.10977e-31	0.999061	1.05568e-35	0.996844	NA	NA
IFNAR2	1.8485e-14	2.87388e-10	7.66075	Muscle_Skeletal	2.7598e-23	2.44132e-19	9.94102	Brain_Putamen_basal_ganglia	4.36833e-23	3.5473e-19	-9.89518	NA	NA	NA	1	1	1	0	3	-6.2191	0.343264	12.4306	0.030148	-13.256	-0.15942	NA	NA	5e-10	0.7314	1.78386e-35	0.975949	4.16652e-40	0.873338	NA	NA	3.73604e-07	0.995454	2.10977e-31	0.999061	4.67066e-36	0.993004	NA	NA
IFNAR2	1.8485e-14	2.87388e-10	7.66075	Muscle_Skeletal	2.7598e-23	2.44132e-19	9.94102	Brain_Spinal_cord_cervical_c-1	1.23294e-23	1.00891e-19	-10.021	NA	NA	NA	1	1	1	0	3	-6.2191	0.343264	12.4306	0.030148	-13.2574	0.0857143	NA	NA	5e-10	0.7314	1.78386e-35	0.975949	4.09036e-40	0.931694	NA	NA	3.73604e-07	0.995454	2.10977e-31	0.999061	3.07909e-36	0.997223	NA	NA
IFNAR2	1.8485e-14	2.87388e-10	7.66075	Muscle_Skeletal	2.7598e-23	2.44132e-19	9.94102	Brain_Substantia_nigra	1.23294e-23	8.10286e-20	-10.021	NA	NA	NA	1	1	1	0	3	-6.2191	0.343264	12.4306	0.030148	-13.2574	0.0857143	NA	NA	5e-10	0.7314	1.78386e-35	0.975949	4.09036e-40	0.931694	NA	NA	3.73604e-07	0.995454	2.10977e-31	0.999061	1.90879e-36	0.995299	NA	NA
IFNAR2	1.8485e-14	2.87388e-10	7.66075	Muscle_Skeletal	2.7598e-23	2.44132e-19	9.94102	Breast_Mammary_Tissue	1.23294e-23	1.07335e-19	-10.021	NA	NA	NA	1	1	1	0	3	-6.2191	0.343264	12.4306	0.030148	-13.2574	0.0857143	NA	NA	5e-10	0.7314	1.78386e-35	0.975949	4.09036e-40	0.931694	NA	NA	3.73604e-07	0.995454	2.10977e-31	0.999061	2.9062e-36	0.997238	NA	NA
IFNAR2	1.8485e-14	2.87388e-10	7.66075	Muscle_Skeletal	2.7598e-23	2.44132e-19	9.94102	Cells_Cultured_fibroblasts	1.23294e-23	2.67498e-19	-10.021	NA	NA	NA	1	1	1	0	3	-6.2191	0.343264	12.4306	0.030148	-13.2574	0.0857143	NA	NA	5e-10	0.7314	1.78386e-35	0.975949	4.09036e-40	0.931694	NA	NA	3.73604e-07	0.995454	2.10977e-31	0.999061	4.1143e-36	0.994306	NA	NA
IFNAR2	1.8485e-14	2.87388e-10	7.66075	Muscle_Skeletal	2.7598e-23	2.44132e-19	9.94102	Cells_EBV-transformed_lymphocytes	4.36833e-23	2.33651e-19	-9.89518	NA	NA	NA	1	1	1	0	3	-6.2191	0.343264	12.4306	0.030148	-13.256	-0.15942	NA	NA	5e-10	0.7314	1.78386e-35	0.975949	4.16652e-40	0.873338	NA	NA	3.73604e-07	0.995454	2.10977e-31	0.999061	3.05479e-36	0.990687	NA	NA
IFNAR2	1.8485e-14	2.87388e-10	7.66075	Muscle_Skeletal	2.7598e-23	2.44132e-19	9.94102	Colon_Sigmoid	4.36833e-23	5.30155e-19	9.89518	NA	NA	NA	1	1	1	0	3	-6.2191	0.343264	12.4306	0.030148	13.2888	0.15942	NA	NA	5e-10	0.7314	1.78386e-35	0.975949	2.68717e-40	0.873338	NA	NA	3.73604e-07	0.995454	2.10977e-31	0.999061	8.86633e-36	0.990758	NA	NA
IFNAR2	1.8485e-14	2.87388e-10	7.66075	Muscle_Skeletal	2.7598e-23	2.44132e-19	9.94102	Colon_Transverse	1.23294e-23	2.95794e-19	-10.021	NA	NA	NA	1	1	1	0	3	-6.2191	0.343264	12.4306	0.030148	-13.2574	0.0857143	NA	NA	5e-10	0.7314	1.78386e-35	0.975949	4.09036e-40	0.931694	NA	NA	3.73604e-07	0.995454	2.10977e-31	0.999061	1.33931e-35	0.996856	NA	NA
IFNAR2	1.8485e-14	2.87388e-10	7.66075	Muscle_Skeletal	2.7598e-23	2.44132e-19	9.94102	Esophagus_Gastroesophageal_Junction	1.23294e-23	2.9498e-19	-10.021	NA	NA	NA	1	1	1	0	3	-6.2191	0.343264	12.4306	0.030148	-13.2574	0.0857143	NA	NA	5e-10	0.7314	1.78386e-35	0.975949	4.09036e-40	0.931694	NA	NA	3.73604e-07	0.995454	2.10977e-31	0.999061	6.78246e-36	0.994283	NA	NA
IFNAR2	1.8485e-14	2.87388e-10	7.66075	Muscle_Skeletal	2.7598e-23	2.44132e-19	9.94102	Esophagus_Mucosa	1.23294e-23	1.33465e-19	10.021	NA	NA	NA	1	1	1	0	3	-6.2191	0.343264	12.4306	0.030148	13.2574	-0.0857143	NA	NA	5e-10	0.7314	1.78386e-35	0.975949	4.09036e-40	0.931694	NA	NA	3.73604e-07	0.995454	2.10977e-31	0.999061	6.048e-36	0.998262	NA	NA
IFNAR2	1.8485e-14	2.87388e-10	7.66075	Muscle_Skeletal	2.7598e-23	2.44132e-19	9.94102	Esophagus_Muscularis	1.23294e-23	2.92169e-19	-10.021	NA	NA	NA	1	1	1	0	3	-6.2191	0.343264	12.4306	0.030148	-13.2574	0.0857143	NA	NA	5e-10	0.7314	1.78386e-35	0.975949	4.09036e-40	0.931694	NA	NA	3.73604e-07	0.995454	2.10977e-31	0.999061	6.59304e-36	0.995692	NA	NA
IFNAR2	1.8485e-14	2.87388e-10	7.66075	Muscle_Skeletal	2.7598e-23	2.44132e-19	9.94102	Heart_Atrial_Appendage	4.36833e-23	2.31732e-19	-9.89518	NA	NA	NA	1	1	1	0	3	-6.2191	0.343264	12.4306	0.030148	-13.2888	-0.15942	NA	NA	5e-10	0.7314	1.78386e-35	0.975949	2.68717e-40	0.873338	NA	NA	3.73604e-07	0.995454	2.10977e-31	0.999061	4.02194e-36	0.993258	NA	NA
IFNAR2	1.8485e-14	2.87388e-10	7.66075	Muscle_Skeletal	2.7598e-23	2.44132e-19	9.94102	Heart_Left_Ventricle	1.23294e-23	2.08551e-19	-10.021	NA	NA	NA	1	1	1	0	3	-6.2191	0.343264	12.4306	0.030148	-13.2574	0.0857143	NA	NA	5e-10	0.7314	1.78386e-35	0.975949	4.09036e-40	0.931694	NA	NA	3.73604e-07	0.995454	2.10977e-31	0.999061	4.74441e-36	0.996414	NA	NA
IFNAR2	1.8485e-14	2.87388e-10	7.66075	Muscle_Skeletal	2.7598e-23	2.44132e-19	9.94102	Kidney_Cortex	1.23294e-23	8.29211e-20	-10.021	NA	NA	NA	1	1	1	0	3	-6.2191	0.343264	12.4306	0.030148	-13.2574	0.0857143	NA	NA	5e-10	0.7314	1.78386e-35	0.975949	4.09036e-40	0.931694	NA	NA	3.73604e-07	0.995454	2.10977e-31	0.999061	3.82878e-36	0.994371	NA	NA
IFNAR2	1.8485e-14	2.87388e-10	7.66075	Muscle_Skeletal	2.7598e-23	2.44132e-19	9.94102	Liver	1.23294e-23	6.28387e-20	-10.021	NA	NA	NA	1	1	1	0	3	-6.2191	0.343264	12.4306	0.030148	-13.2574	0.0857143	NA	NA	5e-10	0.7314	1.78386e-35	0.975949	4.09036e-40	0.931694	NA	NA	3.73604e-07	0.995454	2.10977e-31	0.999061	2.84825e-36	0.997441	NA	NA
IFNAR2	1.8485e-14	2.87388e-10	7.66075	Muscle_Skeletal	2.7598e-23	2.44132e-19	9.94102	Lung	1.23294e-23	1.07467e-19	10.021	NA	NA	NA	1	1	1	0	3	-6.2191	0.343264	12.4306	0.030148	13.2574	-0.0857143	NA	NA	5e-10	0.7314	1.78386e-35	0.975949	4.09036e-40	0.931694	NA	NA	3.73604e-07	0.995454	2.10977e-31	0.999061	2.96556e-36	0.998642	NA	NA
IFNAR2	1.8485e-14	2.87388e-10	7.66075	Muscle_Skeletal	2.7598e-23	2.44132e-19	9.94102	Minor_Salivary_Gland	1.31201e-23	9.37345e-20	-10.0148	NA	NA	NA	1	1	1	0	3	-6.2191	0.343264	12.4306	0.030148	-13.4482	-0.0533632	NA	NA	5e-10	0.7314	1.78386e-35	0.975949	3.15389e-41	0.957442	NA	NA	3.73604e-07	0.995454	2.10977e-31	0.999061	9.31975e-37	0.998946	NA	NA
IFNAR2	1.8485e-14	2.87388e-10	7.66075	Muscle_Skeletal	2.7598e-23	2.44132e-19	9.94102	Muscle_Skeletal	1.23294e-23	2.32791e-19	-10.021	NA	NA	NA	1	1	1	0	3	-6.2191	0.343264	12.4306	0.030148	-13.2574	0.0857143	NA	NA	5e-10	0.7314	1.78386e-35	0.975949	4.09036e-40	0.931694	NA	NA	3.73604e-07	0.995454	2.10977e-31	0.999061	5.23668e-36	0.996712	NA	NA
IFNAR2	1.8485e-14	2.87388e-10	7.66075	Muscle_Skeletal	2.7598e-23	2.44132e-19	9.94102	Nerve_Tibial	1.23294e-23	1.11449e-19	-10.021	NA	NA	NA	1	1	1	0	3	-6.2191	0.343264	12.4306	0.030148	-10.5116	0.434097	NA	NA	5e-10	0.7314	1.78386e-35	0.975949	7.64209e-26	0.664218	NA	NA	3.73604e-07	0.995454	2.10977e-31	0.999061	2.80159e-22	0.989195	NA	NA
IFNAR2	1.8485e-14	2.87388e-10	7.66075	Muscle_Skeletal	2.7598e-23	2.44132e-19	9.94102	Ovary	1.23294e-23	2.88766e-19	-10.021	NA	NA	NA	1	1	1	0	3	-6.2191	0.343264	12.4306	0.030148	-13.2574	0.0857143	NA	NA	5e-10	0.7314	1.78386e-35	0.975949	4.09036e-40	0.931694	NA	NA	3.73604e-07	0.995454	2.10977e-31	0.999061	1.31174e-35	0.996948	NA	NA
IFNAR2	1.8485e-14	2.87388e-10	7.66075	Muscle_Skeletal	2.7598e-23	2.44132e-19	9.94102	Pancreas	1.37684e-23	2.4443e-19	-10.01	NA	NA	NA	1	1	1	0	3	-6.2191	0.343264	12.4306	0.030148	-13.2509	0.0763458	NA	NA	5e-10	0.7314	1.78386e-35	0.975949	4.45986e-40	0.939144	NA	NA	3.73604e-07	0.995454	2.10977e-31	0.999061	1.08036e-35	0.999072	NA	NA
IFNAR2	1.8485e-14	2.87388e-10	7.66075	Muscle_Skeletal	2.7598e-23	2.44132e-19	9.94102	Pituitary	4.36833e-23	5.37108e-19	9.89518	NA	NA	NA	1	1	1	0	3	-6.2191	0.343264	12.4306	0.030148	13.2888	0.15942	NA	NA	5e-10	0.7314	1.78386e-35	0.975949	2.68717e-40	0.873338	NA	NA	3.73604e-07	0.995454	2.10977e-31	0.999061	6.89041e-36	0.991056	NA	NA
IFNAR2	1.8485e-14	2.87388e-10	7.66075	Muscle_Skeletal	2.7598e-23	2.44132e-19	9.94102	Prostate	1.23294e-23	2.96534e-19	-10.021	NA	NA	NA	1	1	1	0	3	-6.2191	0.343264	12.4306	0.030148	-13.2574	0.0857143	NA	NA	5e-10	0.7314	1.78386e-35	0.975949	4.09036e-40	0.931694	NA	NA	3.73604e-07	0.995454	2.10977e-31	0.999061	6.74909e-36	0.99723	NA	NA
IFNAR2	1.8485e-14	2.87388e-10	7.66075	Muscle_Skeletal	2.7598e-23	2.44132e-19	9.94102	Skin_Not_Sun_Exposed_Suprapubic	4.36833e-23	5.41783e-19	-9.89518	NA	NA	NA	1	1	1	0	3	-6.2191	0.343264	12.4306	0.030148	-13.256	-0.15942	NA	NA	5e-10	0.7314	1.78386e-35	0.975949	4.16652e-40	0.873338	NA	NA	3.73604e-07	0.995454	2.10977e-31	0.999061	7.03079e-36	0.992623	NA	NA
IFNAR2	1.8485e-14	2.87388e-10	7.66075	Muscle_Skeletal	2.7598e-23	2.44132e-19	9.94102	Skin_Sun_Exposed_Lower_leg	1.23294e-23	1.54456e-19	-10.021	NA	NA	NA	1	1	1	0	3	-6.2191	0.343264	12.4306	0.030148	-13.2574	0.0857143	NA	NA	5e-10	0.7314	1.78386e-35	0.975949	4.09036e-40	0.931694	NA	NA	3.73604e-07	0.995454	2.10977e-31	0.999061	4.63806e-36	0.995911	NA	NA
IFNAR2	1.8485e-14	2.87388e-10	7.66075	Muscle_Skeletal	2.7598e-23	2.44132e-19	9.94102	Small_Intestine_Terminal_Ileum	2.8813e-21	6.46506e-17	-9.46695	NA	NA	NA	1	1	1	0	3	-6.2191	0.343264	12.4306	0.030148	-12.7484	-0.0140845	NA	NA	5e-10	0.7314	1.78386e-35	0.975949	3.18312e-37	0.988763	NA	NA	3.73604e-07	0.995454	2.10977e-31	0.999061	9.83742e-33	0.998905	NA	NA
IFNAR2	1.8485e-14	2.87388e-10	7.66075	Muscle_Skeletal	2.7598e-23	2.44132e-19	9.94102	Spleen	1.23294e-23	9.47101e-20	-10.021	NA	NA	NA	1	1	1	0	3	-6.2191	0.343264	12.4306	0.030148	-13.2574	0.0857143	NA	NA	5e-10	0.7314	1.78386e-35	0.975949	4.09036e-40	0.931694	NA	NA	3.73604e-07	0.995454	2.10977e-31	0.999061	2.62657e-36	0.997791	NA	NA
IFNAR2	1.8485e-14	2.87388e-10	7.66075	Muscle_Skeletal	2.7598e-23	2.44132e-19	9.94102	Stomach	1.23294e-23	1.28213e-19	-10.021	NA	NA	NA	1	1	1	0	3	-6.2191	0.343264	12.4306	0.030148	-13.2574	0.0857143	NA	NA	5e-10	0.7314	1.78386e-35	0.975949	4.09036e-40	0.931694	NA	NA	3.73604e-07	0.995454	2.10977e-31	0.999061	3.97708e-36	0.99901	NA	NA
IFNAR2	1.8485e-14	2.87388e-10	7.66075	Muscle_Skeletal	2.7598e-23	2.44132e-19	9.94102	Testis	4.36833e-23	1.75882e-18	-9.89518	NA	NA	NA	1	1	1	0	3	-6.2191	0.343264	12.4306	0.030148	-13.256	-0.15942	NA	NA	5e-10	0.7314	1.78386e-35	0.975949	4.16652e-40	0.873338	NA	NA	3.73604e-07	0.995454	2.10977e-31	0.999061	2.28908e-35	0.993286	NA	NA
IFNAR2	1.8485e-14	2.87388e-10	7.66075	Muscle_Skeletal	2.7598e-23	2.44132e-19	9.94102	Thyroid	1.23294e-23	1.65213e-19	-10.021	NA	NA	NA	1	1	1	0	3	-6.2191	0.343264	12.4306	0.030148	-13.2574	0.0857143	NA	NA	5e-10	0.7314	1.78386e-35	0.975949	4.09036e-40	0.931694	NA	NA	3.73604e-07	0.995454	2.10977e-31	0.999061	4.95602e-36	0.997968	NA	NA
IFNAR2	1.8485e-14	2.87388e-10	7.66075	Muscle_Skeletal	2.7598e-23	2.44132e-19	9.94102	Uterus	1.23294e-23	1.37867e-19	-10.021	NA	NA	NA	1	1	1	0	3	-6.2191	0.343264	12.4306	0.030148	-13.2574	0.0857143	NA	NA	5e-10	0.7314	1.78386e-35	0.975949	4.09036e-40	0.931694	NA	NA	3.73604e-07	0.995454	2.10977e-31	0.999061	6.26745e-36	0.995768	NA	NA
IFNAR2	1.8485e-14	2.87388e-10	7.66075	Muscle_Skeletal	2.7598e-23	2.44132e-19	9.94102	Vagina	4.36833e-23	4.57979e-19	-9.89518	NA	NA	NA	1	1	1	0	3	-6.2191	0.343264	12.4306	0.030148	-13.256	-0.15942	NA	NA	5e-10	0.7314	1.78386e-35	0.975949	4.16652e-40	0.873338	NA	NA	3.73604e-07	0.995454	2.10977e-31	0.999061	1.05942e-35	0.989336	NA	NA
IFNAR2	1.8485e-14	2.87388e-10	7.66075	Muscle_Skeletal	2.7598e-23	2.44132e-19	9.94102	Whole_Blood	1.23294e-23	8.72303e-20	10.021	NA	NA	NA	1	1	1	0	3	-6.2191	0.343264	12.4306	0.030148	13.2574	-0.0857143	NA	NA	5e-10	0.7314	1.78386e-35	0.975949	4.09036e-40	0.931694	NA	NA	3.73604e-07	0.995454	2.10977e-31	0.999061	2.02566e-36	0.995761	NA	NA
IFNAR2	1.8485e-14	2.87388e-10	7.66075	Muscle_Skeletal	2.7598e-23	2.44132e-19	9.94102	smultixcan	3.55807e-23	5.60645e-19	-9.89518	NA	NA	NA	1	1	1	0	3	-6.2191	0.343264	12.4306	0.030148	-13.2669	-0.15942	NA	NA	5e-10	0.7314	1.78386e-35	0.975949	2.49455e-40	0.873077	NA	NA	3.73604e-07	0.995454	2.10977e-31	0.999061	1.06487e-35	0.993046	NA	NA
IFNAR2	1.8485e-14	2.87388e-10	7.66075	Prostate	4.36833e-23	3.77075e-19	-9.89518	Adipose_Subcutaneous	1.23294e-23	1.04976e-19	-10.021	NA	NA	NA	1	1	1	0	3	-6.2191	0.343264	-13.256	-0.15942	-13.2574	0.0857143	NA	NA	5e-10	0.7314	4.16652e-40	0.873338	4.09036e-40	0.931694	NA	NA	3.73604e-07	0.995454	5.16898e-36	0.991368	2.39658e-36	0.998751	NA	NA
IFNAR2	1.8485e-14	2.87388e-10	7.66075	Prostate	4.36833e-23	3.77075e-19	-9.89518	Adipose_Visceral_Omentum	1.23294e-23	1.51553e-19	-10.021	NA	NA	NA	1	1	1	0	3	-6.2191	0.343264	-13.256	-0.15942	-13.2574	0.0857143	NA	NA	5e-10	0.7314	4.16652e-40	0.873338	4.09036e-40	0.931694	NA	NA	3.73604e-07	0.995454	5.16898e-36	0.991368	3.41422e-36	0.997375	NA	NA
IFNAR2	1.8485e-14	2.87388e-10	7.66075	Prostate	4.36833e-23	3.77075e-19	-9.89518	Adrenal_Gland	1.23294e-23	1.30697e-19	10.021	NA	NA	NA	1	1	1	0	3	-6.2191	0.343264	-13.256	-0.15942	13.2574	-0.0857143	NA	NA	5e-10	0.7314	4.16652e-40	0.873338	4.09036e-40	0.931694	NA	NA	3.73604e-07	0.995454	5.16898e-36	0.991368	5.92857e-36	0.996153	NA	NA
IFNAR2	1.8485e-14	2.87388e-10	7.66075	Prostate	4.36833e-23	3.77075e-19	-9.89518	Artery_Aorta	1.23294e-23	9.70979e-20	10.021	NA	NA	NA	1	1	1	0	3	-6.2191	0.343264	-13.256	-0.15942	13.2574	-0.0857143	NA	NA	5e-10	0.7314	4.16652e-40	0.873338	4.09036e-40	0.931694	NA	NA	3.73604e-07	0.995454	5.16898e-36	0.991368	2.68649e-36	0.994139	NA	NA
IFNAR2	1.8485e-14	2.87388e-10	7.66075	Prostate	4.36833e-23	3.77075e-19	-9.89518	Artery_Coronary	1.23294e-23	2.88347e-19	-10.021	NA	NA	NA	1	1	1	0	3	-6.2191	0.343264	-13.256	-0.15942	-13.2574	0.0857143	NA	NA	5e-10	0.7314	4.16652e-40	0.873338	4.09036e-40	0.931694	NA	NA	3.73604e-07	0.995454	5.16898e-36	0.991368	6.66872e-36	0.995604	NA	NA
IFNAR2	1.8485e-14	2.87388e-10	7.66075	Prostate	4.36833e-23	3.77075e-19	-9.89518	Artery_Tibial	1.23294e-23	2.97939e-19	-10.021	NA	NA	NA	1	1	1	0	3	-6.2191	0.343264	-13.256	-0.15942	-13.2574	0.0857143	NA	NA	5e-10	0.7314	4.16652e-40	0.873338	4.09036e-40	0.931694	NA	NA	3.73604e-07	0.995454	5.16898e-36	0.991368	4.54067e-36	0.996255	NA	NA
IFNAR2	1.8485e-14	2.87388e-10	7.66075	Prostate	4.36833e-23	3.77075e-19	-9.89518	Brain_Amygdala	1.23294e-23	1.68925e-19	-10.021	NA	NA	NA	1	1	1	0	3	-6.2191	0.343264	-13.256	-0.15942	-13.2574	0.0857143	NA	NA	5e-10	0.7314	4.16652e-40	0.873338	4.09036e-40	0.931694	NA	NA	3.73604e-07	0.995454	5.16898e-36	0.991368	3.9559e-36	0.995501	NA	NA
IFNAR2	1.8485e-14	2.87388e-10	7.66075	Prostate	4.36833e-23	3.77075e-19	-9.89518	Brain_Anterior_cingulate_cortex_BA24	1.23294e-23	2.02843e-19	-10.021	NA	NA	NA	1	1	1	0	3	-6.2191	0.343264	-13.256	-0.15942	-13.2574	0.0857143	NA	NA	5e-10	0.7314	4.16652e-40	0.873338	4.09036e-40	0.931694	NA	NA	3.73604e-07	0.995454	5.16898e-36	0.991368	4.73295e-36	0.997089	NA	NA
IFNAR2	1.8485e-14	2.87388e-10	7.66075	Prostate	4.36833e-23	3.77075e-19	-9.89518	Brain_Caudate_basal_ganglia	4.36833e-23	4.01144e-19	-9.89518	NA	NA	NA	1	1	1	0	3	-6.2191	0.343264	-13.256	-0.15942	-13.2888	-0.15942	NA	NA	5e-10	0.7314	4.16652e-40	0.873338	2.68717e-40	0.873338	NA	NA	3.73604e-07	0.995454	5.16898e-36	0.991368	5.27668e-36	0.992116	NA	NA
IFNAR2	1.8485e-14	2.87388e-10	7.66075	Prostate	4.36833e-23	3.77075e-19	-9.89518	Brain_Cerebellar_Hemisphere	1.23294e-23	2.82762e-19	-10.021	NA	NA	NA	1	1	1	0	3	-6.2191	0.343264	-13.256	-0.15942	-13.2574	0.0857143	NA	NA	5e-10	0.7314	4.16652e-40	0.873338	4.09036e-40	0.931694	NA	NA	3.73604e-07	0.995454	5.16898e-36	0.991368	6.43945e-36	0.994811	NA	NA
IFNAR2	1.8485e-14	2.87388e-10	7.66075	Prostate	4.36833e-23	3.77075e-19	-9.89518	Brain_Cerebellum	4.38761e-23	5.1855e-19	9.89474	NA	NA	NA	1	1	1	0	3	-6.2191	0.343264	-13.256	-0.15942	13.2131	0.0724638	NA	NA	5e-10	0.7314	4.16652e-40	0.873338	7.37119e-40	0.942233	NA	NA	3.73604e-07	0.995454	5.16898e-36	0.991368	1.1934e-35	0.997346	NA	NA
IFNAR2	1.8485e-14	2.87388e-10	7.66075	Prostate	4.36833e-23	3.77075e-19	-9.89518	Brain_Cortex	2.8813e-21	5.82686e-17	-9.46695	NA	NA	NA	1	1	1	0	3	-6.2191	0.343264	-13.256	-0.15942	-12.7484	-0.0140845	NA	NA	5e-10	0.7314	4.16652e-40	0.873338	3.18312e-37	0.988763	NA	NA	3.73604e-07	0.995454	5.16898e-36	0.991368	8.83792e-33	0.998933	NA	NA
IFNAR2	1.8485e-14	2.87388e-10	7.66075	Prostate	4.36833e-23	3.77075e-19	-9.89518	Brain_Frontal_Cortex_BA9	4.36833e-23	2.68902e-19	-9.89518	NA	NA	NA	1	1	1	0	3	-6.2191	0.343264	-13.256	-0.15942	-13.256	-0.15942	NA	NA	5e-10	0.7314	4.16652e-40	0.873338	4.16652e-40	0.873338	NA	NA	3.73604e-07	0.995454	5.16898e-36	0.991368	5.2421e-36	0.990674	NA	NA
IFNAR2	1.8485e-14	2.87388e-10	7.66075	Prostate	4.36833e-23	3.77075e-19	-9.89518	Brain_Hippocampus	4.36833e-23	6.73641e-19	-9.89518	NA	NA	NA	1	1	1	0	3	-6.2191	0.343264	-13.256	-0.15942	-13.2888	-0.15942	NA	NA	5e-10	0.7314	4.16652e-40	0.873338	2.68717e-40	0.873338	NA	NA	3.73604e-07	0.995454	5.16898e-36	0.991368	5.757e-36	0.990292	NA	NA
IFNAR2	1.8485e-14	2.87388e-10	7.66075	Prostate	4.36833e-23	3.77075e-19	-9.89518	Brain_Hypothalamus	1.23294e-23	2.11929e-19	-10.021	NA	NA	NA	1	1	1	0	3	-6.2191	0.343264	-13.256	-0.15942	-13.2574	0.0857143	NA	NA	5e-10	0.7314	4.16652e-40	0.873338	4.09036e-40	0.931694	NA	NA	3.73604e-07	0.995454	5.16898e-36	0.991368	9.71706e-36	0.997164	NA	NA
IFNAR2	1.8485e-14	2.87388e-10	7.66075	Prostate	4.36833e-23	3.77075e-19	-9.89518	Brain_Nucleus_accumbens_basal_ganglia	1.23294e-23	2.31188e-19	-10.021	NA	NA	NA	1	1	1	0	3	-6.2191	0.343264	-13.256	-0.15942	-13.2574	0.0857143	NA	NA	5e-10	0.7314	4.16652e-40	0.873338	4.09036e-40	0.931694	NA	NA	3.73604e-07	0.995454	5.16898e-36	0.991368	1.05568e-35	0.996844	NA	NA
IFNAR2	1.8485e-14	2.87388e-10	7.66075	Prostate	4.36833e-23	3.77075e-19	-9.89518	Brain_Putamen_basal_ganglia	4.36833e-23	3.5473e-19	-9.89518	NA	NA	NA	1	1	1	0	3	-6.2191	0.343264	-13.256	-0.15942	-13.256	-0.15942	NA	NA	5e-10	0.7314	4.16652e-40	0.873338	4.16652e-40	0.873338	NA	NA	3.73604e-07	0.995454	5.16898e-36	0.991368	4.67066e-36	0.993004	NA	NA
IFNAR2	1.8485e-14	2.87388e-10	7.66075	Prostate	4.36833e-23	3.77075e-19	-9.89518	Brain_Spinal_cord_cervical_c-1	1.23294e-23	1.00891e-19	-10.021	NA	NA	NA	1	1	1	0	3	-6.2191	0.343264	-13.256	-0.15942	-13.2574	0.0857143	NA	NA	5e-10	0.7314	4.16652e-40	0.873338	4.09036e-40	0.931694	NA	NA	3.73604e-07	0.995454	5.16898e-36	0.991368	3.07909e-36	0.997223	NA	NA
IFNAR2	1.8485e-14	2.87388e-10	7.66075	Prostate	4.36833e-23	3.77075e-19	-9.89518	Brain_Substantia_nigra	1.23294e-23	8.10286e-20	-10.021	NA	NA	NA	1	1	1	0	3	-6.2191	0.343264	-13.256	-0.15942	-13.2574	0.0857143	NA	NA	5e-10	0.7314	4.16652e-40	0.873338	4.09036e-40	0.931694	NA	NA	3.73604e-07	0.995454	5.16898e-36	0.991368	1.90879e-36	0.995299	NA	NA
IFNAR2	1.8485e-14	2.87388e-10	7.66075	Prostate	4.36833e-23	3.77075e-19	-9.89518	Breast_Mammary_Tissue	1.23294e-23	1.07335e-19	-10.021	NA	NA	NA	1	1	1	0	3	-6.2191	0.343264	-13.256	-0.15942	-13.2574	0.0857143	NA	NA	5e-10	0.7314	4.16652e-40	0.873338	4.09036e-40	0.931694	NA	NA	3.73604e-07	0.995454	5.16898e-36	0.991368	2.9062e-36	0.997238	NA	NA
IFNAR2	1.8485e-14	2.87388e-10	7.66075	Prostate	4.36833e-23	3.77075e-19	-9.89518	Cells_Cultured_fibroblasts	1.23294e-23	2.67498e-19	-10.021	NA	NA	NA	1	1	1	0	3	-6.2191	0.343264	-13.256	-0.15942	-13.2574	0.0857143	NA	NA	5e-10	0.7314	4.16652e-40	0.873338	4.09036e-40	0.931694	NA	NA	3.73604e-07	0.995454	5.16898e-36	0.991368	4.1143e-36	0.994306	NA	NA
IFNAR2	1.8485e-14	2.87388e-10	7.66075	Prostate	4.36833e-23	3.77075e-19	-9.89518	Cells_EBV-transformed_lymphocytes	4.36833e-23	2.33651e-19	-9.89518	NA	NA	NA	1	1	1	0	3	-6.2191	0.343264	-13.256	-0.15942	-13.256	-0.15942	NA	NA	5e-10	0.7314	4.16652e-40	0.873338	4.16652e-40	0.873338	NA	NA	3.73604e-07	0.995454	5.16898e-36	0.991368	3.05479e-36	0.990687	NA	NA
IFNAR2	1.8485e-14	2.87388e-10	7.66075	Prostate	4.36833e-23	3.77075e-19	-9.89518	Colon_Sigmoid	4.36833e-23	5.30155e-19	9.89518	NA	NA	NA	1	1	1	0	3	-6.2191	0.343264	-13.256	-0.15942	13.2888	0.15942	NA	NA	5e-10	0.7314	4.16652e-40	0.873338	2.68717e-40	0.873338	NA	NA	3.73604e-07	0.995454	5.16898e-36	0.991368	8.86633e-36	0.990758	NA	NA
IFNAR2	1.8485e-14	2.87388e-10	7.66075	Prostate	4.36833e-23	3.77075e-19	-9.89518	Colon_Transverse	1.23294e-23	2.95794e-19	-10.021	NA	NA	NA	1	1	1	0	3	-6.2191	0.343264	-13.256	-0.15942	-13.2574	0.0857143	NA	NA	5e-10	0.7314	4.16652e-40	0.873338	4.09036e-40	0.931694	NA	NA	3.73604e-07	0.995454	5.16898e-36	0.991368	1.33931e-35	0.996856	NA	NA
IFNAR2	1.8485e-14	2.87388e-10	7.66075	Prostate	4.36833e-23	3.77075e-19	-9.89518	Esophagus_Gastroesophageal_Junction	1.23294e-23	2.9498e-19	-10.021	NA	NA	NA	1	1	1	0	3	-6.2191	0.343264	-13.256	-0.15942	-13.2574	0.0857143	NA	NA	5e-10	0.7314	4.16652e-40	0.873338	4.09036e-40	0.931694	NA	NA	3.73604e-07	0.995454	5.16898e-36	0.991368	6.78246e-36	0.994283	NA	NA
IFNAR2	1.8485e-14	2.87388e-10	7.66075	Prostate	4.36833e-23	3.77075e-19	-9.89518	Esophagus_Mucosa	1.23294e-23	1.33465e-19	10.021	NA	NA	NA	1	1	1	0	3	-6.2191	0.343264	-13.256	-0.15942	13.2574	-0.0857143	NA	NA	5e-10	0.7314	4.16652e-40	0.873338	4.09036e-40	0.931694	NA	NA	3.73604e-07	0.995454	5.16898e-36	0.991368	6.048e-36	0.998262	NA	NA
IFNAR2	1.8485e-14	2.87388e-10	7.66075	Prostate	4.36833e-23	3.77075e-19	-9.89518	Esophagus_Muscularis	1.23294e-23	2.92169e-19	-10.021	NA	NA	NA	1	1	1	0	3	-6.2191	0.343264	-13.256	-0.15942	-13.2574	0.0857143	NA	NA	5e-10	0.7314	4.16652e-40	0.873338	4.09036e-40	0.931694	NA	NA	3.73604e-07	0.995454	5.16898e-36	0.991368	6.59304e-36	0.995692	NA	NA
IFNAR2	1.8485e-14	2.87388e-10	7.66075	Prostate	4.36833e-23	3.77075e-19	-9.89518	Heart_Atrial_Appendage	4.36833e-23	2.31732e-19	-9.89518	NA	NA	NA	1	1	1	0	3	-6.2191	0.343264	-13.256	-0.15942	-13.2888	-0.15942	NA	NA	5e-10	0.7314	4.16652e-40	0.873338	2.68717e-40	0.873338	NA	NA	3.73604e-07	0.995454	5.16898e-36	0.991368	4.02194e-36	0.993258	NA	NA
IFNAR2	1.8485e-14	2.87388e-10	7.66075	Prostate	4.36833e-23	3.77075e-19	-9.89518	Heart_Left_Ventricle	1.23294e-23	2.08551e-19	-10.021	NA	NA	NA	1	1	1	0	3	-6.2191	0.343264	-13.256	-0.15942	-13.2574	0.0857143	NA	NA	5e-10	0.7314	4.16652e-40	0.873338	4.09036e-40	0.931694	NA	NA	3.73604e-07	0.995454	5.16898e-36	0.991368	4.74441e-36	0.996414	NA	NA
IFNAR2	1.8485e-14	2.87388e-10	7.66075	Prostate	4.36833e-23	3.77075e-19	-9.89518	Kidney_Cortex	1.23294e-23	8.29211e-20	-10.021	NA	NA	NA	1	1	1	0	3	-6.2191	0.343264	-13.256	-0.15942	-13.2574	0.0857143	NA	NA	5e-10	0.7314	4.16652e-40	0.873338	4.09036e-40	0.931694	NA	NA	3.73604e-07	0.995454	5.16898e-36	0.991368	3.82878e-36	0.994371	NA	NA
IFNAR2	1.8485e-14	2.87388e-10	7.66075	Prostate	4.36833e-23	3.77075e-19	-9.89518	Liver	1.23294e-23	6.28387e-20	-10.021	NA	NA	NA	1	1	1	0	3	-6.2191	0.343264	-13.256	-0.15942	-13.2574	0.0857143	NA	NA	5e-10	0.7314	4.16652e-40	0.873338	4.09036e-40	0.931694	NA	NA	3.73604e-07	0.995454	5.16898e-36	0.991368	2.84825e-36	0.997441	NA	NA
IFNAR2	1.8485e-14	2.87388e-10	7.66075	Prostate	4.36833e-23	3.77075e-19	-9.89518	Lung	1.23294e-23	1.07467e-19	10.021	NA	NA	NA	1	1	1	0	3	-6.2191	0.343264	-13.256	-0.15942	13.2574	-0.0857143	NA	NA	5e-10	0.7314	4.16652e-40	0.873338	4.09036e-40	0.931694	NA	NA	3.73604e-07	0.995454	5.16898e-36	0.991368	2.96556e-36	0.998642	NA	NA
IFNAR2	1.8485e-14	2.87388e-10	7.66075	Prostate	4.36833e-23	3.77075e-19	-9.89518	Minor_Salivary_Gland	1.31201e-23	9.37345e-20	-10.0148	NA	NA	NA	1	1	1	0	3	-6.2191	0.343264	-13.256	-0.15942	-13.4482	-0.0533632	NA	NA	5e-10	0.7314	4.16652e-40	0.873338	3.15389e-41	0.957442	NA	NA	3.73604e-07	0.995454	5.16898e-36	0.991368	9.31975e-37	0.998946	NA	NA
IFNAR2	1.8485e-14	2.87388e-10	7.66075	Prostate	4.36833e-23	3.77075e-19	-9.89518	Muscle_Skeletal	1.23294e-23	2.32791e-19	-10.021	NA	NA	NA	1	1	1	0	3	-6.2191	0.343264	-13.256	-0.15942	-13.2574	0.0857143	NA	NA	5e-10	0.7314	4.16652e-40	0.873338	4.09036e-40	0.931694	NA	NA	3.73604e-07	0.995454	5.16898e-36	0.991368	5.23668e-36	0.996712	NA	NA
IFNAR2	1.8485e-14	2.87388e-10	7.66075	Prostate	4.36833e-23	3.77075e-19	-9.89518	Nerve_Tibial	1.23294e-23	1.11449e-19	-10.021	NA	NA	NA	1	1	1	0	3	-6.2191	0.343264	-13.256	-0.15942	-10.5116	0.434097	NA	NA	5e-10	0.7314	4.16652e-40	0.873338	7.64209e-26	0.664218	NA	NA	3.73604e-07	0.995454	5.16898e-36	0.991368	2.80159e-22	0.989195	NA	NA
IFNAR2	1.8485e-14	2.87388e-10	7.66075	Prostate	4.36833e-23	3.77075e-19	-9.89518	Ovary	1.23294e-23	2.88766e-19	-10.021	NA	NA	NA	1	1	1	0	3	-6.2191	0.343264	-13.256	-0.15942	-13.2574	0.0857143	NA	NA	5e-10	0.7314	4.16652e-40	0.873338	4.09036e-40	0.931694	NA	NA	3.73604e-07	0.995454	5.16898e-36	0.991368	1.31174e-35	0.996948	NA	NA
IFNAR2	1.8485e-14	2.87388e-10	7.66075	Prostate	4.36833e-23	3.77075e-19	-9.89518	Pancreas	1.37684e-23	2.4443e-19	-10.01	NA	NA	NA	1	1	1	0	3	-6.2191	0.343264	-13.256	-0.15942	-13.2509	0.0763458	NA	NA	5e-10	0.7314	4.16652e-40	0.873338	4.45986e-40	0.939144	NA	NA	3.73604e-07	0.995454	5.16898e-36	0.991368	1.08036e-35	0.999072	NA	NA
IFNAR2	1.8485e-14	2.87388e-10	7.66075	Prostate	4.36833e-23	3.77075e-19	-9.89518	Pituitary	4.36833e-23	5.37108e-19	9.89518	NA	NA	NA	1	1	1	0	3	-6.2191	0.343264	-13.256	-0.15942	13.2888	0.15942	NA	NA	5e-10	0.7314	4.16652e-40	0.873338	2.68717e-40	0.873338	NA	NA	3.73604e-07	0.995454	5.16898e-36	0.991368	6.89041e-36	0.991056	NA	NA
IFNAR2	1.8485e-14	2.87388e-10	7.66075	Prostate	4.36833e-23	3.77075e-19	-9.89518	Prostate	1.23294e-23	2.96534e-19	-10.021	NA	NA	NA	1	1	1	0	3	-6.2191	0.343264	-13.256	-0.15942	-13.2574	0.0857143	NA	NA	5e-10	0.7314	4.16652e-40	0.873338	4.09036e-40	0.931694	NA	NA	3.73604e-07	0.995454	5.16898e-36	0.991368	6.74909e-36	0.99723	NA	NA
IFNAR2	1.8485e-14	2.87388e-10	7.66075	Prostate	4.36833e-23	3.77075e-19	-9.89518	Skin_Not_Sun_Exposed_Suprapubic	4.36833e-23	5.41783e-19	-9.89518	NA	NA	NA	1	1	1	0	3	-6.2191	0.343264	-13.256	-0.15942	-13.256	-0.15942	NA	NA	5e-10	0.7314	4.16652e-40	0.873338	4.16652e-40	0.873338	NA	NA	3.73604e-07	0.995454	5.16898e-36	0.991368	7.03079e-36	0.992623	NA	NA
IFNAR2	1.8485e-14	2.87388e-10	7.66075	Prostate	4.36833e-23	3.77075e-19	-9.89518	Skin_Sun_Exposed_Lower_leg	1.23294e-23	1.54456e-19	-10.021	NA	NA	NA	1	1	1	0	3	-6.2191	0.343264	-13.256	-0.15942	-13.2574	0.0857143	NA	NA	5e-10	0.7314	4.16652e-40	0.873338	4.09036e-40	0.931694	NA	NA	3.73604e-07	0.995454	5.16898e-36	0.991368	4.63806e-36	0.995911	NA	NA
IFNAR2	1.8485e-14	2.87388e-10	7.66075	Prostate	4.36833e-23	3.77075e-19	-9.89518	Small_Intestine_Terminal_Ileum	2.8813e-21	6.46506e-17	-9.46695	NA	NA	NA	1	1	1	0	3	-6.2191	0.343264	-13.256	-0.15942	-12.7484	-0.0140845	NA	NA	5e-10	0.7314	4.16652e-40	0.873338	3.18312e-37	0.988763	NA	NA	3.73604e-07	0.995454	5.16898e-36	0.991368	9.83742e-33	0.998905	NA	NA
IFNAR2	1.8485e-14	2.87388e-10	7.66075	Prostate	4.36833e-23	3.77075e-19	-9.89518	Spleen	1.23294e-23	9.47101e-20	-10.021	NA	NA	NA	1	1	1	0	3	-6.2191	0.343264	-13.256	-0.15942	-13.2574	0.0857143	NA	NA	5e-10	0.7314	4.16652e-40	0.873338	4.09036e-40	0.931694	NA	NA	3.73604e-07	0.995454	5.16898e-36	0.991368	2.62657e-36	0.997791	NA	NA
IFNAR2	1.8485e-14	2.87388e-10	7.66075	Prostate	4.36833e-23	3.77075e-19	-9.89518	Stomach	1.23294e-23	1.28213e-19	-10.021	NA	NA	NA	1	1	1	0	3	-6.2191	0.343264	-13.256	-0.15942	-13.2574	0.0857143	NA	NA	5e-10	0.7314	4.16652e-40	0.873338	4.09036e-40	0.931694	NA	NA	3.73604e-07	0.995454	5.16898e-36	0.991368	3.97708e-36	0.99901	NA	NA
IFNAR2	1.8485e-14	2.87388e-10	7.66075	Prostate	4.36833e-23	3.77075e-19	-9.89518	Testis	4.36833e-23	1.75882e-18	-9.89518	NA	NA	NA	1	1	1	0	3	-6.2191	0.343264	-13.256	-0.15942	-13.256	-0.15942	NA	NA	5e-10	0.7314	4.16652e-40	0.873338	4.16652e-40	0.873338	NA	NA	3.73604e-07	0.995454	5.16898e-36	0.991368	2.28908e-35	0.993286	NA	NA
IFNAR2	1.8485e-14	2.87388e-10	7.66075	Prostate	4.36833e-23	3.77075e-19	-9.89518	Thyroid	1.23294e-23	1.65213e-19	-10.021	NA	NA	NA	1	1	1	0	3	-6.2191	0.343264	-13.256	-0.15942	-13.2574	0.0857143	NA	NA	5e-10	0.7314	4.16652e-40	0.873338	4.09036e-40	0.931694	NA	NA	3.73604e-07	0.995454	5.16898e-36	0.991368	4.95602e-36	0.997968	NA	NA
IFNAR2	1.8485e-14	2.87388e-10	7.66075	Prostate	4.36833e-23	3.77075e-19	-9.89518	Uterus	1.23294e-23	1.37867e-19	-10.021	NA	NA	NA	1	1	1	0	3	-6.2191	0.343264	-13.256	-0.15942	-13.2574	0.0857143	NA	NA	5e-10	0.7314	4.16652e-40	0.873338	4.09036e-40	0.931694	NA	NA	3.73604e-07	0.995454	5.16898e-36	0.991368	6.26745e-36	0.995768	NA	NA
IFNAR2	1.8485e-14	2.87388e-10	7.66075	Prostate	4.36833e-23	3.77075e-19	-9.89518	Vagina	4.36833e-23	4.57979e-19	-9.89518	NA	NA	NA	1	1	1	0	3	-6.2191	0.343264	-13.256	-0.15942	-13.256	-0.15942	NA	NA	5e-10	0.7314	4.16652e-40	0.873338	4.16652e-40	0.873338	NA	NA	3.73604e-07	0.995454	5.16898e-36	0.991368	1.05942e-35	0.989336	NA	NA
IFNAR2	1.8485e-14	2.87388e-10	7.66075	Prostate	4.36833e-23	3.77075e-19	-9.89518	Whole_Blood	1.23294e-23	8.72303e-20	10.021	NA	NA	NA	1	1	1	0	3	-6.2191	0.343264	-13.256	-0.15942	13.2574	-0.0857143	NA	NA	5e-10	0.7314	4.16652e-40	0.873338	4.09036e-40	0.931694	NA	NA	3.73604e-07	0.995454	5.16898e-36	0.991368	2.02566e-36	0.995761	NA	NA
IFNAR2	1.8485e-14	2.87388e-10	7.66075	Prostate	4.36833e-23	3.77075e-19	-9.89518	smultixcan	3.55807e-23	5.60645e-19	-9.89518	NA	NA	NA	1	1	1	0	3	-6.2191	0.343264	-13.256	-0.15942	-13.2669	-0.15942	NA	NA	5e-10	0.7314	4.16652e-40	0.873338	2.49455e-40	0.873077	NA	NA	3.73604e-07	0.995454	5.16898e-36	0.991368	1.06487e-35	0.993046	NA	NA
IFNAR2	1.8485e-14	2.87388e-10	7.66075	Skin_Sun_Exposed_Lower_leg	1.09989e-14	5.55333e-11	-7.72714	Adipose_Subcutaneous	1.23294e-23	1.04976e-19	-10.021	NA	NA	NA	1	1	1	0	3	-6.2191	0.343264	-9.98933	-0.109824	-13.2574	0.0857143	NA	NA	5e-10	0.7314	1.69726e-23	0.912549	4.09036e-40	0.931694	NA	NA	3.73604e-07	0.995454	1.1409e-19	0.997939	2.39658e-36	0.998751	NA	NA
IFNAR2	1.8485e-14	2.87388e-10	7.66075	Skin_Sun_Exposed_Lower_leg	1.09989e-14	5.55333e-11	-7.72714	Adipose_Visceral_Omentum	1.23294e-23	1.51553e-19	-10.021	NA	NA	NA	1	1	1	0	3	-6.2191	0.343264	-9.98933	-0.109824	-13.2574	0.0857143	NA	NA	5e-10	0.7314	1.69726e-23	0.912549	4.09036e-40	0.931694	NA	NA	3.73604e-07	0.995454	1.1409e-19	0.997939	3.41422e-36	0.997375	NA	NA
IFNAR2	1.8485e-14	2.87388e-10	7.66075	Skin_Sun_Exposed_Lower_leg	1.09989e-14	5.55333e-11	-7.72714	Adrenal_Gland	1.23294e-23	1.30697e-19	10.021	NA	NA	NA	1	1	1	0	3	-6.2191	0.343264	-9.98933	-0.109824	13.2574	-0.0857143	NA	NA	5e-10	0.7314	1.69726e-23	0.912549	4.09036e-40	0.931694	NA	NA	3.73604e-07	0.995454	1.1409e-19	0.997939	5.92857e-36	0.996153	NA	NA
IFNAR2	1.8485e-14	2.87388e-10	7.66075	Skin_Sun_Exposed_Lower_leg	1.09989e-14	5.55333e-11	-7.72714	Artery_Aorta	1.23294e-23	9.70979e-20	10.021	NA	NA	NA	1	1	1	0	3	-6.2191	0.343264	-9.98933	-0.109824	13.2574	-0.0857143	NA	NA	5e-10	0.7314	1.69726e-23	0.912549	4.09036e-40	0.931694	NA	NA	3.73604e-07	0.995454	1.1409e-19	0.997939	2.68649e-36	0.994139	NA	NA
IFNAR2	1.8485e-14	2.87388e-10	7.66075	Skin_Sun_Exposed_Lower_leg	1.09989e-14	5.55333e-11	-7.72714	Artery_Coronary	1.23294e-23	2.88347e-19	-10.021	NA	NA	NA	1	1	1	0	3	-6.2191	0.343264	-9.98933	-0.109824	-13.2574	0.0857143	NA	NA	5e-10	0.7314	1.69726e-23	0.912549	4.09036e-40	0.931694	NA	NA	3.73604e-07	0.995454	1.1409e-19	0.997939	6.66872e-36	0.995604	NA	NA
IFNAR2	1.8485e-14	2.87388e-10	7.66075	Skin_Sun_Exposed_Lower_leg	1.09989e-14	5.55333e-11	-7.72714	Artery_Tibial	1.23294e-23	2.97939e-19	-10.021	NA	NA	NA	1	1	1	0	3	-6.2191	0.343264	-9.98933	-0.109824	-13.2574	0.0857143	NA	NA	5e-10	0.7314	1.69726e-23	0.912549	4.09036e-40	0.931694	NA	NA	3.73604e-07	0.995454	1.1409e-19	0.997939	4.54067e-36	0.996255	NA	NA
IFNAR2	1.8485e-14	2.87388e-10	7.66075	Skin_Sun_Exposed_Lower_leg	1.09989e-14	5.55333e-11	-7.72714	Brain_Amygdala	1.23294e-23	1.68925e-19	-10.021	NA	NA	NA	1	1	1	0	3	-6.2191	0.343264	-9.98933	-0.109824	-13.2574	0.0857143	NA	NA	5e-10	0.7314	1.69726e-23	0.912549	4.09036e-40	0.931694	NA	NA	3.73604e-07	0.995454	1.1409e-19	0.997939	3.9559e-36	0.995501	NA	NA
IFNAR2	1.8485e-14	2.87388e-10	7.66075	Skin_Sun_Exposed_Lower_leg	1.09989e-14	5.55333e-11	-7.72714	Brain_Anterior_cingulate_cortex_BA24	1.23294e-23	2.02843e-19	-10.021	NA	NA	NA	1	1	1	0	3	-6.2191	0.343264	-9.98933	-0.109824	-13.2574	0.0857143	NA	NA	5e-10	0.7314	1.69726e-23	0.912549	4.09036e-40	0.931694	NA	NA	3.73604e-07	0.995454	1.1409e-19	0.997939	4.73295e-36	0.997089	NA	NA
IFNAR2	1.8485e-14	2.87388e-10	7.66075	Skin_Sun_Exposed_Lower_leg	1.09989e-14	5.55333e-11	-7.72714	Brain_Caudate_basal_ganglia	4.36833e-23	4.01144e-19	-9.89518	NA	NA	NA	1	1	1	0	3	-6.2191	0.343264	-9.98933	-0.109824	-13.2888	-0.15942	NA	NA	5e-10	0.7314	1.69726e-23	0.912549	2.68717e-40	0.873338	NA	NA	3.73604e-07	0.995454	1.1409e-19	0.997939	5.27668e-36	0.992116	NA	NA
IFNAR2	1.8485e-14	2.87388e-10	7.66075	Skin_Sun_Exposed_Lower_leg	1.09989e-14	5.55333e-11	-7.72714	Brain_Cerebellar_Hemisphere	1.23294e-23	2.82762e-19	-10.021	NA	NA	NA	1	1	1	0	3	-6.2191	0.343264	-9.98933	-0.109824	-13.2574	0.0857143	NA	NA	5e-10	0.7314	1.69726e-23	0.912549	4.09036e-40	0.931694	NA	NA	3.73604e-07	0.995454	1.1409e-19	0.997939	6.43945e-36	0.994811	NA	NA
IFNAR2	1.8485e-14	2.87388e-10	7.66075	Skin_Sun_Exposed_Lower_leg	1.09989e-14	5.55333e-11	-7.72714	Brain_Cerebellum	4.38761e-23	5.1855e-19	9.89474	NA	NA	NA	1	1	1	0	3	-6.2191	0.343264	-9.98933	-0.109824	13.2131	0.0724638	NA	NA	5e-10	0.7314	1.69726e-23	0.912549	7.37119e-40	0.942233	NA	NA	3.73604e-07	0.995454	1.1409e-19	0.997939	1.1934e-35	0.997346	NA	NA
IFNAR2	1.8485e-14	2.87388e-10	7.66075	Skin_Sun_Exposed_Lower_leg	1.09989e-14	5.55333e-11	-7.72714	Brain_Cortex	2.8813e-21	5.82686e-17	-9.46695	NA	NA	NA	1	1	1	0	3	-6.2191	0.343264	-9.98933	-0.109824	-12.7484	-0.0140845	NA	NA	5e-10	0.7314	1.69726e-23	0.912549	3.18312e-37	0.988763	NA	NA	3.73604e-07	0.995454	1.1409e-19	0.997939	8.83792e-33	0.998933	NA	NA
IFNAR2	1.8485e-14	2.87388e-10	7.66075	Skin_Sun_Exposed_Lower_leg	1.09989e-14	5.55333e-11	-7.72714	Brain_Frontal_Cortex_BA9	4.36833e-23	2.68902e-19	-9.89518	NA	NA	NA	1	1	1	0	3	-6.2191	0.343264	-9.98933	-0.109824	-13.256	-0.15942	NA	NA	5e-10	0.7314	1.69726e-23	0.912549	4.16652e-40	0.873338	NA	NA	3.73604e-07	0.995454	1.1409e-19	0.997939	5.2421e-36	0.990674	NA	NA
IFNAR2	1.8485e-14	2.87388e-10	7.66075	Skin_Sun_Exposed_Lower_leg	1.09989e-14	5.55333e-11	-7.72714	Brain_Hippocampus	4.36833e-23	6.73641e-19	-9.89518	NA	NA	NA	1	1	1	0	3	-6.2191	0.343264	-9.98933	-0.109824	-13.2888	-0.15942	NA	NA	5e-10	0.7314	1.69726e-23	0.912549	2.68717e-40	0.873338	NA	NA	3.73604e-07	0.995454	1.1409e-19	0.997939	5.757e-36	0.990292	NA	NA
IFNAR2	1.8485e-14	2.87388e-10	7.66075	Skin_Sun_Exposed_Lower_leg	1.09989e-14	5.55333e-11	-7.72714	Brain_Hypothalamus	1.23294e-23	2.11929e-19	-10.021	NA	NA	NA	1	1	1	0	3	-6.2191	0.343264	-9.98933	-0.109824	-13.2574	0.0857143	NA	NA	5e-10	0.7314	1.69726e-23	0.912549	4.09036e-40	0.931694	NA	NA	3.73604e-07	0.995454	1.1409e-19	0.997939	9.71706e-36	0.997164	NA	NA
IFNAR2	1.8485e-14	2.87388e-10	7.66075	Skin_Sun_Exposed_Lower_leg	1.09989e-14	5.55333e-11	-7.72714	Brain_Nucleus_accumbens_basal_ganglia	1.23294e-23	2.31188e-19	-10.021	NA	NA	NA	1	1	1	0	3	-6.2191	0.343264	-9.98933	-0.109824	-13.2574	0.0857143	NA	NA	5e-10	0.7314	1.69726e-23	0.912549	4.09036e-40	0.931694	NA	NA	3.73604e-07	0.995454	1.1409e-19	0.997939	1.05568e-35	0.996844	NA	NA
IFNAR2	1.8485e-14	2.87388e-10	7.66075	Skin_Sun_Exposed_Lower_leg	1.09989e-14	5.55333e-11	-7.72714	Brain_Putamen_basal_ganglia	4.36833e-23	3.5473e-19	-9.89518	NA	NA	NA	1	1	1	0	3	-6.2191	0.343264	-9.98933	-0.109824	-13.256	-0.15942	NA	NA	5e-10	0.7314	1.69726e-23	0.912549	4.16652e-40	0.873338	NA	NA	3.73604e-07	0.995454	1.1409e-19	0.997939	4.67066e-36	0.993004	NA	NA
IFNAR2	1.8485e-14	2.87388e-10	7.66075	Skin_Sun_Exposed_Lower_leg	1.09989e-14	5.55333e-11	-7.72714	Brain_Spinal_cord_cervical_c-1	1.23294e-23	1.00891e-19	-10.021	NA	NA	NA	1	1	1	0	3	-6.2191	0.343264	-9.98933	-0.109824	-13.2574	0.0857143	NA	NA	5e-10	0.7314	1.69726e-23	0.912549	4.09036e-40	0.931694	NA	NA	3.73604e-07	0.995454	1.1409e-19	0.997939	3.07909e-36	0.997223	NA	NA
IFNAR2	1.8485e-14	2.87388e-10	7.66075	Skin_Sun_Exposed_Lower_leg	1.09989e-14	5.55333e-11	-7.72714	Brain_Substantia_nigra	1.23294e-23	8.10286e-20	-10.021	NA	NA	NA	1	1	1	0	3	-6.2191	0.343264	-9.98933	-0.109824	-13.2574	0.0857143	NA	NA	5e-10	0.7314	1.69726e-23	0.912549	4.09036e-40	0.931694	NA	NA	3.73604e-07	0.995454	1.1409e-19	0.997939	1.90879e-36	0.995299	NA	NA
IFNAR2	1.8485e-14	2.87388e-10	7.66075	Skin_Sun_Exposed_Lower_leg	1.09989e-14	5.55333e-11	-7.72714	Breast_Mammary_Tissue	1.23294e-23	1.07335e-19	-10.021	NA	NA	NA	1	1	1	0	3	-6.2191	0.343264	-9.98933	-0.109824	-13.2574	0.0857143	NA	NA	5e-10	0.7314	1.69726e-23	0.912549	4.09036e-40	0.931694	NA	NA	3.73604e-07	0.995454	1.1409e-19	0.997939	2.9062e-36	0.997238	NA	NA
IFNAR2	1.8485e-14	2.87388e-10	7.66075	Skin_Sun_Exposed_Lower_leg	1.09989e-14	5.55333e-11	-7.72714	Cells_Cultured_fibroblasts	1.23294e-23	2.67498e-19	-10.021	NA	NA	NA	1	1	1	0	3	-6.2191	0.343264	-9.98933	-0.109824	-13.2574	0.0857143	NA	NA	5e-10	0.7314	1.69726e-23	0.912549	4.09036e-40	0.931694	NA	NA	3.73604e-07	0.995454	1.1409e-19	0.997939	4.1143e-36	0.994306	NA	NA
IFNAR2	1.8485e-14	2.87388e-10	7.66075	Skin_Sun_Exposed_Lower_leg	1.09989e-14	5.55333e-11	-7.72714	Cells_EBV-transformed_lymphocytes	4.36833e-23	2.33651e-19	-9.89518	NA	NA	NA	1	1	1	0	3	-6.2191	0.343264	-9.98933	-0.109824	-13.256	-0.15942	NA	NA	5e-10	0.7314	1.69726e-23	0.912549	4.16652e-40	0.873338	NA	NA	3.73604e-07	0.995454	1.1409e-19	0.997939	3.05479e-36	0.990687	NA	NA
IFNAR2	1.8485e-14	2.87388e-10	7.66075	Skin_Sun_Exposed_Lower_leg	1.09989e-14	5.55333e-11	-7.72714	Colon_Sigmoid	4.36833e-23	5.30155e-19	9.89518	NA	NA	NA	1	1	1	0	3	-6.2191	0.343264	-9.98933	-0.109824	13.2888	0.15942	NA	NA	5e-10	0.7314	1.69726e-23	0.912549	2.68717e-40	0.873338	NA	NA	3.73604e-07	0.995454	1.1409e-19	0.997939	8.86633e-36	0.990758	NA	NA
IFNAR2	1.8485e-14	2.87388e-10	7.66075	Skin_Sun_Exposed_Lower_leg	1.09989e-14	5.55333e-11	-7.72714	Colon_Transverse	1.23294e-23	2.95794e-19	-10.021	NA	NA	NA	1	1	1	0	3	-6.2191	0.343264	-9.98933	-0.109824	-13.2574	0.0857143	NA	NA	5e-10	0.7314	1.69726e-23	0.912549	4.09036e-40	0.931694	NA	NA	3.73604e-07	0.995454	1.1409e-19	0.997939	1.33931e-35	0.996856	NA	NA
IFNAR2	1.8485e-14	2.87388e-10	7.66075	Skin_Sun_Exposed_Lower_leg	1.09989e-14	5.55333e-11	-7.72714	Esophagus_Gastroesophageal_Junction	1.23294e-23	2.9498e-19	-10.021	NA	NA	NA	1	1	1	0	3	-6.2191	0.343264	-9.98933	-0.109824	-13.2574	0.0857143	NA	NA	5e-10	0.7314	1.69726e-23	0.912549	4.09036e-40	0.931694	NA	NA	3.73604e-07	0.995454	1.1409e-19	0.997939	6.78246e-36	0.994283	NA	NA
IFNAR2	1.8485e-14	2.87388e-10	7.66075	Skin_Sun_Exposed_Lower_leg	1.09989e-14	5.55333e-11	-7.72714	Esophagus_Mucosa	1.23294e-23	1.33465e-19	10.021	NA	NA	NA	1	1	1	0	3	-6.2191	0.343264	-9.98933	-0.109824	13.2574	-0.0857143	NA	NA	5e-10	0.7314	1.69726e-23	0.912549	4.09036e-40	0.931694	NA	NA	3.73604e-07	0.995454	1.1409e-19	0.997939	6.048e-36	0.998262	NA	NA
IFNAR2	1.8485e-14	2.87388e-10	7.66075	Skin_Sun_Exposed_Lower_leg	1.09989e-14	5.55333e-11	-7.72714	Esophagus_Muscularis	1.23294e-23	2.92169e-19	-10.021	NA	NA	NA	1	1	1	0	3	-6.2191	0.343264	-9.98933	-0.109824	-13.2574	0.0857143	NA	NA	5e-10	0.7314	1.69726e-23	0.912549	4.09036e-40	0.931694	NA	NA	3.73604e-07	0.995454	1.1409e-19	0.997939	6.59304e-36	0.995692	NA	NA
IFNAR2	1.8485e-14	2.87388e-10	7.66075	Skin_Sun_Exposed_Lower_leg	1.09989e-14	5.55333e-11	-7.72714	Heart_Atrial_Appendage	4.36833e-23	2.31732e-19	-9.89518	NA	NA	NA	1	1	1	0	3	-6.2191	0.343264	-9.98933	-0.109824	-13.2888	-0.15942	NA	NA	5e-10	0.7314	1.69726e-23	0.912549	2.68717e-40	0.873338	NA	NA	3.73604e-07	0.995454	1.1409e-19	0.997939	4.02194e-36	0.993258	NA	NA
IFNAR2	1.8485e-14	2.87388e-10	7.66075	Skin_Sun_Exposed_Lower_leg	1.09989e-14	5.55333e-11	-7.72714	Heart_Left_Ventricle	1.23294e-23	2.08551e-19	-10.021	NA	NA	NA	1	1	1	0	3	-6.2191	0.343264	-9.98933	-0.109824	-13.2574	0.0857143	NA	NA	5e-10	0.7314	1.69726e-23	0.912549	4.09036e-40	0.931694	NA	NA	3.73604e-07	0.995454	1.1409e-19	0.997939	4.74441e-36	0.996414	NA	NA
IFNAR2	1.8485e-14	2.87388e-10	7.66075	Skin_Sun_Exposed_Lower_leg	1.09989e-14	5.55333e-11	-7.72714	Kidney_Cortex	1.23294e-23	8.29211e-20	-10.021	NA	NA	NA	1	1	1	0	3	-6.2191	0.343264	-9.98933	-0.109824	-13.2574	0.0857143	NA	NA	5e-10	0.7314	1.69726e-23	0.912549	4.09036e-40	0.931694	NA	NA	3.73604e-07	0.995454	1.1409e-19	0.997939	3.82878e-36	0.994371	NA	NA
IFNAR2	1.8485e-14	2.87388e-10	7.66075	Skin_Sun_Exposed_Lower_leg	1.09989e-14	5.55333e-11	-7.72714	Liver	1.23294e-23	6.28387e-20	-10.021	NA	NA	NA	1	1	1	0	3	-6.2191	0.343264	-9.98933	-0.109824	-13.2574	0.0857143	NA	NA	5e-10	0.7314	1.69726e-23	0.912549	4.09036e-40	0.931694	NA	NA	3.73604e-07	0.995454	1.1409e-19	0.997939	2.84825e-36	0.997441	NA	NA
IFNAR2	1.8485e-14	2.87388e-10	7.66075	Skin_Sun_Exposed_Lower_leg	1.09989e-14	5.55333e-11	-7.72714	Lung	1.23294e-23	1.07467e-19	10.021	NA	NA	NA	1	1	1	0	3	-6.2191	0.343264	-9.98933	-0.109824	13.2574	-0.0857143	NA	NA	5e-10	0.7314	1.69726e-23	0.912549	4.09036e-40	0.931694	NA	NA	3.73604e-07	0.995454	1.1409e-19	0.997939	2.96556e-36	0.998642	NA	NA
IFNAR2	1.8485e-14	2.87388e-10	7.66075	Skin_Sun_Exposed_Lower_leg	1.09989e-14	5.55333e-11	-7.72714	Minor_Salivary_Gland	1.31201e-23	9.37345e-20	-10.0148	NA	NA	NA	1	1	1	0	3	-6.2191	0.343264	-9.98933	-0.109824	-13.4482	-0.0533632	NA	NA	5e-10	0.7314	1.69726e-23	0.912549	3.15389e-41	0.957442	NA	NA	3.73604e-07	0.995454	1.1409e-19	0.997939	9.31975e-37	0.998946	NA	NA
IFNAR2	1.8485e-14	2.87388e-10	7.66075	Skin_Sun_Exposed_Lower_leg	1.09989e-14	5.55333e-11	-7.72714	Muscle_Skeletal	1.23294e-23	2.32791e-19	-10.021	NA	NA	NA	1	1	1	0	3	-6.2191	0.343264	-9.98933	-0.109824	-13.2574	0.0857143	NA	NA	5e-10	0.7314	1.69726e-23	0.912549	4.09036e-40	0.931694	NA	NA	3.73604e-07	0.995454	1.1409e-19	0.997939	5.23668e-36	0.996712	NA	NA
IFNAR2	1.8485e-14	2.87388e-10	7.66075	Skin_Sun_Exposed_Lower_leg	1.09989e-14	5.55333e-11	-7.72714	Nerve_Tibial	1.23294e-23	1.11449e-19	-10.021	NA	NA	NA	1	1	1	0	3	-6.2191	0.343264	-9.98933	-0.109824	-10.5116	0.434097	NA	NA	5e-10	0.7314	1.69726e-23	0.912549	7.64209e-26	0.664218	NA	NA	3.73604e-07	0.995454	1.1409e-19	0.997939	2.80159e-22	0.989195	NA	NA
IFNAR2	1.8485e-14	2.87388e-10	7.66075	Skin_Sun_Exposed_Lower_leg	1.09989e-14	5.55333e-11	-7.72714	Ovary	1.23294e-23	2.88766e-19	-10.021	NA	NA	NA	1	1	1	0	3	-6.2191	0.343264	-9.98933	-0.109824	-13.2574	0.0857143	NA	NA	5e-10	0.7314	1.69726e-23	0.912549	4.09036e-40	0.931694	NA	NA	3.73604e-07	0.995454	1.1409e-19	0.997939	1.31174e-35	0.996948	NA	NA
IFNAR2	1.8485e-14	2.87388e-10	7.66075	Skin_Sun_Exposed_Lower_leg	1.09989e-14	5.55333e-11	-7.72714	Pancreas	1.37684e-23	2.4443e-19	-10.01	NA	NA	NA	1	1	1	0	3	-6.2191	0.343264	-9.98933	-0.109824	-13.2509	0.0763458	NA	NA	5e-10	0.7314	1.69726e-23	0.912549	4.45986e-40	0.939144	NA	NA	3.73604e-07	0.995454	1.1409e-19	0.997939	1.08036e-35	0.999072	NA	NA
IFNAR2	1.8485e-14	2.87388e-10	7.66075	Skin_Sun_Exposed_Lower_leg	1.09989e-14	5.55333e-11	-7.72714	Pituitary	4.36833e-23	5.37108e-19	9.89518	NA	NA	NA	1	1	1	0	3	-6.2191	0.343264	-9.98933	-0.109824	13.2888	0.15942	NA	NA	5e-10	0.7314	1.69726e-23	0.912549	2.68717e-40	0.873338	NA	NA	3.73604e-07	0.995454	1.1409e-19	0.997939	6.89041e-36	0.991056	NA	NA
IFNAR2	1.8485e-14	2.87388e-10	7.66075	Skin_Sun_Exposed_Lower_leg	1.09989e-14	5.55333e-11	-7.72714	Prostate	1.23294e-23	2.96534e-19	-10.021	NA	NA	NA	1	1	1	0	3	-6.2191	0.343264	-9.98933	-0.109824	-13.2574	0.0857143	NA	NA	5e-10	0.7314	1.69726e-23	0.912549	4.09036e-40	0.931694	NA	NA	3.73604e-07	0.995454	1.1409e-19	0.997939	6.74909e-36	0.99723	NA	NA
IFNAR2	1.8485e-14	2.87388e-10	7.66075	Skin_Sun_Exposed_Lower_leg	1.09989e-14	5.55333e-11	-7.72714	Skin_Not_Sun_Exposed_Suprapubic	4.36833e-23	5.41783e-19	-9.89518	NA	NA	NA	1	1	1	0	3	-6.2191	0.343264	-9.98933	-0.109824	-13.256	-0.15942	NA	NA	5e-10	0.7314	1.69726e-23	0.912549	4.16652e-40	0.873338	NA	NA	3.73604e-07	0.995454	1.1409e-19	0.997939	7.03079e-36	0.992623	NA	NA
IFNAR2	1.8485e-14	2.87388e-10	7.66075	Skin_Sun_Exposed_Lower_leg	1.09989e-14	5.55333e-11	-7.72714	Skin_Sun_Exposed_Lower_leg	1.23294e-23	1.54456e-19	-10.021	NA	NA	NA	1	1	1	0	3	-6.2191	0.343264	-9.98933	-0.109824	-13.2574	0.0857143	NA	NA	5e-10	0.7314	1.69726e-23	0.912549	4.09036e-40	0.931694	NA	NA	3.73604e-07	0.995454	1.1409e-19	0.997939	4.63806e-36	0.995911	NA	NA
IFNAR2	1.8485e-14	2.87388e-10	7.66075	Skin_Sun_Exposed_Lower_leg	1.09989e-14	5.55333e-11	-7.72714	Small_Intestine_Terminal_Ileum	2.8813e-21	6.46506e-17	-9.46695	NA	NA	NA	1	1	1	0	3	-6.2191	0.343264	-9.98933	-0.109824	-12.7484	-0.0140845	NA	NA	5e-10	0.7314	1.69726e-23	0.912549	3.18312e-37	0.988763	NA	NA	3.73604e-07	0.995454	1.1409e-19	0.997939	9.83742e-33	0.998905	NA	NA
IFNAR2	1.8485e-14	2.87388e-10	7.66075	Skin_Sun_Exposed_Lower_leg	1.09989e-14	5.55333e-11	-7.72714	Spleen	1.23294e-23	9.47101e-20	-10.021	NA	NA	NA	1	1	1	0	3	-6.2191	0.343264	-9.98933	-0.109824	-13.2574	0.0857143	NA	NA	5e-10	0.7314	1.69726e-23	0.912549	4.09036e-40	0.931694	NA	NA	3.73604e-07	0.995454	1.1409e-19	0.997939	2.62657e-36	0.997791	NA	NA
IFNAR2	1.8485e-14	2.87388e-10	7.66075	Skin_Sun_Exposed_Lower_leg	1.09989e-14	5.55333e-11	-7.72714	Stomach	1.23294e-23	1.28213e-19	-10.021	NA	NA	NA	1	1	1	0	3	-6.2191	0.343264	-9.98933	-0.109824	-13.2574	0.0857143	NA	NA	5e-10	0.7314	1.69726e-23	0.912549	4.09036e-40	0.931694	NA	NA	3.73604e-07	0.995454	1.1409e-19	0.997939	3.97708e-36	0.99901	NA	NA
IFNAR2	1.8485e-14	2.87388e-10	7.66075	Skin_Sun_Exposed_Lower_leg	1.09989e-14	5.55333e-11	-7.72714	Testis	4.36833e-23	1.75882e-18	-9.89518	NA	NA	NA	1	1	1	0	3	-6.2191	0.343264	-9.98933	-0.109824	-13.256	-0.15942	NA	NA	5e-10	0.7314	1.69726e-23	0.912549	4.16652e-40	0.873338	NA	NA	3.73604e-07	0.995454	1.1409e-19	0.997939	2.28908e-35	0.993286	NA	NA
IFNAR2	1.8485e-14	2.87388e-10	7.66075	Skin_Sun_Exposed_Lower_leg	1.09989e-14	5.55333e-11	-7.72714	Thyroid	1.23294e-23	1.65213e-19	-10.021	NA	NA	NA	1	1	1	0	3	-6.2191	0.343264	-9.98933	-0.109824	-13.2574	0.0857143	NA	NA	5e-10	0.7314	1.69726e-23	0.912549	4.09036e-40	0.931694	NA	NA	3.73604e-07	0.995454	1.1409e-19	0.997939	4.95602e-36	0.997968	NA	NA
IFNAR2	1.8485e-14	2.87388e-10	7.66075	Skin_Sun_Exposed_Lower_leg	1.09989e-14	5.55333e-11	-7.72714	Uterus	1.23294e-23	1.37867e-19	-10.021	NA	NA	NA	1	1	1	0	3	-6.2191	0.343264	-9.98933	-0.109824	-13.2574	0.0857143	NA	NA	5e-10	0.7314	1.69726e-23	0.912549	4.09036e-40	0.931694	NA	NA	3.73604e-07	0.995454	1.1409e-19	0.997939	6.26745e-36	0.995768	NA	NA
IFNAR2	1.8485e-14	2.87388e-10	7.66075	Skin_Sun_Exposed_Lower_leg	1.09989e-14	5.55333e-11	-7.72714	Vagina	4.36833e-23	4.57979e-19	-9.89518	NA	NA	NA	1	1	1	0	3	-6.2191	0.343264	-9.98933	-0.109824	-13.256	-0.15942	NA	NA	5e-10	0.7314	1.69726e-23	0.912549	4.16652e-40	0.873338	NA	NA	3.73604e-07	0.995454	1.1409e-19	0.997939	1.05942e-35	0.989336	NA	NA
IFNAR2	1.8485e-14	2.87388e-10	7.66075	Skin_Sun_Exposed_Lower_leg	1.09989e-14	5.55333e-11	-7.72714	Whole_Blood	1.23294e-23	8.72303e-20	10.021	NA	NA	NA	1	1	1	0	3	-6.2191	0.343264	-9.98933	-0.109824	13.2574	-0.0857143	NA	NA	5e-10	0.7314	1.69726e-23	0.912549	4.09036e-40	0.931694	NA	NA	3.73604e-07	0.995454	1.1409e-19	0.997939	2.02566e-36	0.995761	NA	NA
IFNAR2	1.8485e-14	2.87388e-10	7.66075	Skin_Sun_Exposed_Lower_leg	1.09989e-14	5.55333e-11	-7.72714	smultixcan	3.55807e-23	5.60645e-19	-9.89518	NA	NA	NA	1	1	1	0	3	-6.2191	0.343264	-9.98933	-0.109824	-13.2669	-0.15942	NA	NA	5e-10	0.7314	1.69726e-23	0.912549	2.49455e-40	0.873077	NA	NA	3.73604e-07	0.995454	1.1409e-19	0.997939	1.06487e-35	0.993046	NA	NA
IFNAR2	1.8485e-14	2.87388e-10	7.66075	Small_Intestine_Terminal_Ileum	4.36833e-23	3.65804e-19	-9.89518	Adipose_Subcutaneous	1.23294e-23	1.04976e-19	-10.021	NA	NA	NA	1	1	1	0	3	-6.2191	0.343264	-12.6721	-0.0583358	-13.2574	0.0857143	NA	NA	5e-10	0.7314	8.43795e-37	0.953481	4.09036e-40	0.931694	NA	NA	3.73604e-07	0.995454	1.01272e-32	0.997854	2.39658e-36	0.998751	NA	NA
IFNAR2	1.8485e-14	2.87388e-10	7.66075	Small_Intestine_Terminal_Ileum	4.36833e-23	3.65804e-19	-9.89518	Adipose_Visceral_Omentum	1.23294e-23	1.51553e-19	-10.021	NA	NA	NA	1	1	1	0	3	-6.2191	0.343264	-12.6721	-0.0583358	-13.2574	0.0857143	NA	NA	5e-10	0.7314	8.43795e-37	0.953481	4.09036e-40	0.931694	NA	NA	3.73604e-07	0.995454	1.01272e-32	0.997854	3.41422e-36	0.997375	NA	NA
IFNAR2	1.8485e-14	2.87388e-10	7.66075	Small_Intestine_Terminal_Ileum	4.36833e-23	3.65804e-19	-9.89518	Adrenal_Gland	1.23294e-23	1.30697e-19	10.021	NA	NA	NA	1	1	1	0	3	-6.2191	0.343264	-12.6721	-0.0583358	13.2574	-0.0857143	NA	NA	5e-10	0.7314	8.43795e-37	0.953481	4.09036e-40	0.931694	NA	NA	3.73604e-07	0.995454	1.01272e-32	0.997854	5.92857e-36	0.996153	NA	NA
IFNAR2	1.8485e-14	2.87388e-10	7.66075	Small_Intestine_Terminal_Ileum	4.36833e-23	3.65804e-19	-9.89518	Artery_Aorta	1.23294e-23	9.70979e-20	10.021	NA	NA	NA	1	1	1	0	3	-6.2191	0.343264	-12.6721	-0.0583358	13.2574	-0.0857143	NA	NA	5e-10	0.7314	8.43795e-37	0.953481	4.09036e-40	0.931694	NA	NA	3.73604e-07	0.995454	1.01272e-32	0.997854	2.68649e-36	0.994139	NA	NA
IFNAR2	1.8485e-14	2.87388e-10	7.66075	Small_Intestine_Terminal_Ileum	4.36833e-23	3.65804e-19	-9.89518	Artery_Coronary	1.23294e-23	2.88347e-19	-10.021	NA	NA	NA	1	1	1	0	3	-6.2191	0.343264	-12.6721	-0.0583358	-13.2574	0.0857143	NA	NA	5e-10	0.7314	8.43795e-37	0.953481	4.09036e-40	0.931694	NA	NA	3.73604e-07	0.995454	1.01272e-32	0.997854	6.66872e-36	0.995604	NA	NA
IFNAR2	1.8485e-14	2.87388e-10	7.66075	Small_Intestine_Terminal_Ileum	4.36833e-23	3.65804e-19	-9.89518	Artery_Tibial	1.23294e-23	2.97939e-19	-10.021	NA	NA	NA	1	1	1	0	3	-6.2191	0.343264	-12.6721	-0.0583358	-13.2574	0.0857143	NA	NA	5e-10	0.7314	8.43795e-37	0.953481	4.09036e-40	0.931694	NA	NA	3.73604e-07	0.995454	1.01272e-32	0.997854	4.54067e-36	0.996255	NA	NA
IFNAR2	1.8485e-14	2.87388e-10	7.66075	Small_Intestine_Terminal_Ileum	4.36833e-23	3.65804e-19	-9.89518	Brain_Amygdala	1.23294e-23	1.68925e-19	-10.021	NA	NA	NA	1	1	1	0	3	-6.2191	0.343264	-12.6721	-0.0583358	-13.2574	0.0857143	NA	NA	5e-10	0.7314	8.43795e-37	0.953481	4.09036e-40	0.931694	NA	NA	3.73604e-07	0.995454	1.01272e-32	0.997854	3.9559e-36	0.995501	NA	NA
IFNAR2	1.8485e-14	2.87388e-10	7.66075	Small_Intestine_Terminal_Ileum	4.36833e-23	3.65804e-19	-9.89518	Brain_Anterior_cingulate_cortex_BA24	1.23294e-23	2.02843e-19	-10.021	NA	NA	NA	1	1	1	0	3	-6.2191	0.343264	-12.6721	-0.0583358	-13.2574	0.0857143	NA	NA	5e-10	0.7314	8.43795e-37	0.953481	4.09036e-40	0.931694	NA	NA	3.73604e-07	0.995454	1.01272e-32	0.997854	4.73295e-36	0.997089	NA	NA
IFNAR2	1.8485e-14	2.87388e-10	7.66075	Small_Intestine_Terminal_Ileum	4.36833e-23	3.65804e-19	-9.89518	Brain_Caudate_basal_ganglia	4.36833e-23	4.01144e-19	-9.89518	NA	NA	NA	1	1	1	0	3	-6.2191	0.343264	-12.6721	-0.0583358	-13.2888	-0.15942	NA	NA	5e-10	0.7314	8.43795e-37	0.953481	2.68717e-40	0.873338	NA	NA	3.73604e-07	0.995454	1.01272e-32	0.997854	5.27668e-36	0.992116	NA	NA
IFNAR2	1.8485e-14	2.87388e-10	7.66075	Small_Intestine_Terminal_Ileum	4.36833e-23	3.65804e-19	-9.89518	Brain_Cerebellar_Hemisphere	1.23294e-23	2.82762e-19	-10.021	NA	NA	NA	1	1	1	0	3	-6.2191	0.343264	-12.6721	-0.0583358	-13.2574	0.0857143	NA	NA	5e-10	0.7314	8.43795e-37	0.953481	4.09036e-40	0.931694	NA	NA	3.73604e-07	0.995454	1.01272e-32	0.997854	6.43945e-36	0.994811	NA	NA
IFNAR2	1.8485e-14	2.87388e-10	7.66075	Small_Intestine_Terminal_Ileum	4.36833e-23	3.65804e-19	-9.89518	Brain_Cerebellum	4.38761e-23	5.1855e-19	9.89474	NA	NA	NA	1	1	1	0	3	-6.2191	0.343264	-12.6721	-0.0583358	13.2131	0.0724638	NA	NA	5e-10	0.7314	8.43795e-37	0.953481	7.37119e-40	0.942233	NA	NA	3.73604e-07	0.995454	1.01272e-32	0.997854	1.1934e-35	0.997346	NA	NA
IFNAR2	1.8485e-14	2.87388e-10	7.66075	Small_Intestine_Terminal_Ileum	4.36833e-23	3.65804e-19	-9.89518	Brain_Cortex	2.8813e-21	5.82686e-17	-9.46695	NA	NA	NA	1	1	1	0	3	-6.2191	0.343264	-12.6721	-0.0583358	-12.7484	-0.0140845	NA	NA	5e-10	0.7314	8.43795e-37	0.953481	3.18312e-37	0.988763	NA	NA	3.73604e-07	0.995454	1.01272e-32	0.997854	8.83792e-33	0.998933	NA	NA
IFNAR2	1.8485e-14	2.87388e-10	7.66075	Small_Intestine_Terminal_Ileum	4.36833e-23	3.65804e-19	-9.89518	Brain_Frontal_Cortex_BA9	4.36833e-23	2.68902e-19	-9.89518	NA	NA	NA	1	1	1	0	3	-6.2191	0.343264	-12.6721	-0.0583358	-13.256	-0.15942	NA	NA	5e-10	0.7314	8.43795e-37	0.953481	4.16652e-40	0.873338	NA	NA	3.73604e-07	0.995454	1.01272e-32	0.997854	5.2421e-36	0.990674	NA	NA
IFNAR2	1.8485e-14	2.87388e-10	7.66075	Small_Intestine_Terminal_Ileum	4.36833e-23	3.65804e-19	-9.89518	Brain_Hippocampus	4.36833e-23	6.73641e-19	-9.89518	NA	NA	NA	1	1	1	0	3	-6.2191	0.343264	-12.6721	-0.0583358	-13.2888	-0.15942	NA	NA	5e-10	0.7314	8.43795e-37	0.953481	2.68717e-40	0.873338	NA	NA	3.73604e-07	0.995454	1.01272e-32	0.997854	5.757e-36	0.990292	NA	NA
IFNAR2	1.8485e-14	2.87388e-10	7.66075	Small_Intestine_Terminal_Ileum	4.36833e-23	3.65804e-19	-9.89518	Brain_Hypothalamus	1.23294e-23	2.11929e-19	-10.021	NA	NA	NA	1	1	1	0	3	-6.2191	0.343264	-12.6721	-0.0583358	-13.2574	0.0857143	NA	NA	5e-10	0.7314	8.43795e-37	0.953481	4.09036e-40	0.931694	NA	NA	3.73604e-07	0.995454	1.01272e-32	0.997854	9.71706e-36	0.997164	NA	NA
IFNAR2	1.8485e-14	2.87388e-10	7.66075	Small_Intestine_Terminal_Ileum	4.36833e-23	3.65804e-19	-9.89518	Brain_Nucleus_accumbens_basal_ganglia	1.23294e-23	2.31188e-19	-10.021	NA	NA	NA	1	1	1	0	3	-6.2191	0.343264	-12.6721	-0.0583358	-13.2574	0.0857143	NA	NA	5e-10	0.7314	8.43795e-37	0.953481	4.09036e-40	0.931694	NA	NA	3.73604e-07	0.995454	1.01272e-32	0.997854	1.05568e-35	0.996844	NA	NA
IFNAR2	1.8485e-14	2.87388e-10	7.66075	Small_Intestine_Terminal_Ileum	4.36833e-23	3.65804e-19	-9.89518	Brain_Putamen_basal_ganglia	4.36833e-23	3.5473e-19	-9.89518	NA	NA	NA	1	1	1	0	3	-6.2191	0.343264	-12.6721	-0.0583358	-13.256	-0.15942	NA	NA	5e-10	0.7314	8.43795e-37	0.953481	4.16652e-40	0.873338	NA	NA	3.73604e-07	0.995454	1.01272e-32	0.997854	4.67066e-36	0.993004	NA	NA
IFNAR2	1.8485e-14	2.87388e-10	7.66075	Small_Intestine_Terminal_Ileum	4.36833e-23	3.65804e-19	-9.89518	Brain_Spinal_cord_cervical_c-1	1.23294e-23	1.00891e-19	-10.021	NA	NA	NA	1	1	1	0	3	-6.2191	0.343264	-12.6721	-0.0583358	-13.2574	0.0857143	NA	NA	5e-10	0.7314	8.43795e-37	0.953481	4.09036e-40	0.931694	NA	NA	3.73604e-07	0.995454	1.01272e-32	0.997854	3.07909e-36	0.997223	NA	NA
IFNAR2	1.8485e-14	2.87388e-10	7.66075	Small_Intestine_Terminal_Ileum	4.36833e-23	3.65804e-19	-9.89518	Brain_Substantia_nigra	1.23294e-23	8.10286e-20	-10.021	NA	NA	NA	1	1	1	0	3	-6.2191	0.343264	-12.6721	-0.0583358	-13.2574	0.0857143	NA	NA	5e-10	0.7314	8.43795e-37	0.953481	4.09036e-40	0.931694	NA	NA	3.73604e-07	0.995454	1.01272e-32	0.997854	1.90879e-36	0.995299	NA	NA
IFNAR2	1.8485e-14	2.87388e-10	7.66075	Small_Intestine_Terminal_Ileum	4.36833e-23	3.65804e-19	-9.89518	Breast_Mammary_Tissue	1.23294e-23	1.07335e-19	-10.021	NA	NA	NA	1	1	1	0	3	-6.2191	0.343264	-12.6721	-0.0583358	-13.2574	0.0857143	NA	NA	5e-10	0.7314	8.43795e-37	0.953481	4.09036e-40	0.931694	NA	NA	3.73604e-07	0.995454	1.01272e-32	0.997854	2.9062e-36	0.997238	NA	NA
IFNAR2	1.8485e-14	2.87388e-10	7.66075	Small_Intestine_Terminal_Ileum	4.36833e-23	3.65804e-19	-9.89518	Cells_Cultured_fibroblasts	1.23294e-23	2.67498e-19	-10.021	NA	NA	NA	1	1	1	0	3	-6.2191	0.343264	-12.6721	-0.0583358	-13.2574	0.0857143	NA	NA	5e-10	0.7314	8.43795e-37	0.953481	4.09036e-40	0.931694	NA	NA	3.73604e-07	0.995454	1.01272e-32	0.997854	4.1143e-36	0.994306	NA	NA
IFNAR2	1.8485e-14	2.87388e-10	7.66075	Small_Intestine_Terminal_Ileum	4.36833e-23	3.65804e-19	-9.89518	Cells_EBV-transformed_lymphocytes	4.36833e-23	2.33651e-19	-9.89518	NA	NA	NA	1	1	1	0	3	-6.2191	0.343264	-12.6721	-0.0583358	-13.256	-0.15942	NA	NA	5e-10	0.7314	8.43795e-37	0.953481	4.16652e-40	0.873338	NA	NA	3.73604e-07	0.995454	1.01272e-32	0.997854	3.05479e-36	0.990687	NA	NA
IFNAR2	1.8485e-14	2.87388e-10	7.66075	Small_Intestine_Terminal_Ileum	4.36833e-23	3.65804e-19	-9.89518	Colon_Sigmoid	4.36833e-23	5.30155e-19	9.89518	NA	NA	NA	1	1	1	0	3	-6.2191	0.343264	-12.6721	-0.0583358	13.2888	0.15942	NA	NA	5e-10	0.7314	8.43795e-37	0.953481	2.68717e-40	0.873338	NA	NA	3.73604e-07	0.995454	1.01272e-32	0.997854	8.86633e-36	0.990758	NA	NA
IFNAR2	1.8485e-14	2.87388e-10	7.66075	Small_Intestine_Terminal_Ileum	4.36833e-23	3.65804e-19	-9.89518	Colon_Transverse	1.23294e-23	2.95794e-19	-10.021	NA	NA	NA	1	1	1	0	3	-6.2191	0.343264	-12.6721	-0.0583358	-13.2574	0.0857143	NA	NA	5e-10	0.7314	8.43795e-37	0.953481	4.09036e-40	0.931694	NA	NA	3.73604e-07	0.995454	1.01272e-32	0.997854	1.33931e-35	0.996856	NA	NA
IFNAR2	1.8485e-14	2.87388e-10	7.66075	Small_Intestine_Terminal_Ileum	4.36833e-23	3.65804e-19	-9.89518	Esophagus_Gastroesophageal_Junction	1.23294e-23	2.9498e-19	-10.021	NA	NA	NA	1	1	1	0	3	-6.2191	0.343264	-12.6721	-0.0583358	-13.2574	0.0857143	NA	NA	5e-10	0.7314	8.43795e-37	0.953481	4.09036e-40	0.931694	NA	NA	3.73604e-07	0.995454	1.01272e-32	0.997854	6.78246e-36	0.994283	NA	NA
IFNAR2	1.8485e-14	2.87388e-10	7.66075	Small_Intestine_Terminal_Ileum	4.36833e-23	3.65804e-19	-9.89518	Esophagus_Mucosa	1.23294e-23	1.33465e-19	10.021	NA	NA	NA	1	1	1	0	3	-6.2191	0.343264	-12.6721	-0.0583358	13.2574	-0.0857143	NA	NA	5e-10	0.7314	8.43795e-37	0.953481	4.09036e-40	0.931694	NA	NA	3.73604e-07	0.995454	1.01272e-32	0.997854	6.048e-36	0.998262	NA	NA
IFNAR2	1.8485e-14	2.87388e-10	7.66075	Small_Intestine_Terminal_Ileum	4.36833e-23	3.65804e-19	-9.89518	Esophagus_Muscularis	1.23294e-23	2.92169e-19	-10.021	NA	NA	NA	1	1	1	0	3	-6.2191	0.343264	-12.6721	-0.0583358	-13.2574	0.0857143	NA	NA	5e-10	0.7314	8.43795e-37	0.953481	4.09036e-40	0.931694	NA	NA	3.73604e-07	0.995454	1.01272e-32	0.997854	6.59304e-36	0.995692	NA	NA
IFNAR2	1.8485e-14	2.87388e-10	7.66075	Small_Intestine_Terminal_Ileum	4.36833e-23	3.65804e-19	-9.89518	Heart_Atrial_Appendage	4.36833e-23	2.31732e-19	-9.89518	NA	NA	NA	1	1	1	0	3	-6.2191	0.343264	-12.6721	-0.0583358	-13.2888	-0.15942	NA	NA	5e-10	0.7314	8.43795e-37	0.953481	2.68717e-40	0.873338	NA	NA	3.73604e-07	0.995454	1.01272e-32	0.997854	4.02194e-36	0.993258	NA	NA
IFNAR2	1.8485e-14	2.87388e-10	7.66075	Small_Intestine_Terminal_Ileum	4.36833e-23	3.65804e-19	-9.89518	Heart_Left_Ventricle	1.23294e-23	2.08551e-19	-10.021	NA	NA	NA	1	1	1	0	3	-6.2191	0.343264	-12.6721	-0.0583358	-13.2574	0.0857143	NA	NA	5e-10	0.7314	8.43795e-37	0.953481	4.09036e-40	0.931694	NA	NA	3.73604e-07	0.995454	1.01272e-32	0.997854	4.74441e-36	0.996414	NA	NA
IFNAR2	1.8485e-14	2.87388e-10	7.66075	Small_Intestine_Terminal_Ileum	4.36833e-23	3.65804e-19	-9.89518	Kidney_Cortex	1.23294e-23	8.29211e-20	-10.021	NA	NA	NA	1	1	1	0	3	-6.2191	0.343264	-12.6721	-0.0583358	-13.2574	0.0857143	NA	NA	5e-10	0.7314	8.43795e-37	0.953481	4.09036e-40	0.931694	NA	NA	3.73604e-07	0.995454	1.01272e-32	0.997854	3.82878e-36	0.994371	NA	NA
IFNAR2	1.8485e-14	2.87388e-10	7.66075	Small_Intestine_Terminal_Ileum	4.36833e-23	3.65804e-19	-9.89518	Liver	1.23294e-23	6.28387e-20	-10.021	NA	NA	NA	1	1	1	0	3	-6.2191	0.343264	-12.6721	-0.0583358	-13.2574	0.0857143	NA	NA	5e-10	0.7314	8.43795e-37	0.953481	4.09036e-40	0.931694	NA	NA	3.73604e-07	0.995454	1.01272e-32	0.997854	2.84825e-36	0.997441	NA	NA
IFNAR2	1.8485e-14	2.87388e-10	7.66075	Small_Intestine_Terminal_Ileum	4.36833e-23	3.65804e-19	-9.89518	Lung	1.23294e-23	1.07467e-19	10.021	NA	NA	NA	1	1	1	0	3	-6.2191	0.343264	-12.6721	-0.0583358	13.2574	-0.0857143	NA	NA	5e-10	0.7314	8.43795e-37	0.953481	4.09036e-40	0.931694	NA	NA	3.73604e-07	0.995454	1.01272e-32	0.997854	2.96556e-36	0.998642	NA	NA
IFNAR2	1.8485e-14	2.87388e-10	7.66075	Small_Intestine_Terminal_Ileum	4.36833e-23	3.65804e-19	-9.89518	Minor_Salivary_Gland	1.31201e-23	9.37345e-20	-10.0148	NA	NA	NA	1	1	1	0	3	-6.2191	0.343264	-12.6721	-0.0583358	-13.4482	-0.0533632	NA	NA	5e-10	0.7314	8.43795e-37	0.953481	3.15389e-41	0.957442	NA	NA	3.73604e-07	0.995454	1.01272e-32	0.997854	9.31975e-37	0.998946	NA	NA
IFNAR2	1.8485e-14	2.87388e-10	7.66075	Small_Intestine_Terminal_Ileum	4.36833e-23	3.65804e-19	-9.89518	Muscle_Skeletal	1.23294e-23	2.32791e-19	-10.021	NA	NA	NA	1	1	1	0	3	-6.2191	0.343264	-12.6721	-0.0583358	-13.2574	0.0857143	NA	NA	5e-10	0.7314	8.43795e-37	0.953481	4.09036e-40	0.931694	NA	NA	3.73604e-07	0.995454	1.01272e-32	0.997854	5.23668e-36	0.996712	NA	NA
IFNAR2	1.8485e-14	2.87388e-10	7.66075	Small_Intestine_Terminal_Ileum	4.36833e-23	3.65804e-19	-9.89518	Nerve_Tibial	1.23294e-23	1.11449e-19	-10.021	NA	NA	NA	1	1	1	0	3	-6.2191	0.343264	-12.6721	-0.0583358	-10.5116	0.434097	NA	NA	5e-10	0.7314	8.43795e-37	0.953481	7.64209e-26	0.664218	NA	NA	3.73604e-07	0.995454	1.01272e-32	0.997854	2.80159e-22	0.989195	NA	NA
IFNAR2	1.8485e-14	2.87388e-10	7.66075	Small_Intestine_Terminal_Ileum	4.36833e-23	3.65804e-19	-9.89518	Ovary	1.23294e-23	2.88766e-19	-10.021	NA	NA	NA	1	1	1	0	3	-6.2191	0.343264	-12.6721	-0.0583358	-13.2574	0.0857143	NA	NA	5e-10	0.7314	8.43795e-37	0.953481	4.09036e-40	0.931694	NA	NA	3.73604e-07	0.995454	1.01272e-32	0.997854	1.31174e-35	0.996948	NA	NA
IFNAR2	1.8485e-14	2.87388e-10	7.66075	Small_Intestine_Terminal_Ileum	4.36833e-23	3.65804e-19	-9.89518	Pancreas	1.37684e-23	2.4443e-19	-10.01	NA	NA	NA	1	1	1	0	3	-6.2191	0.343264	-12.6721	-0.0583358	-13.2509	0.0763458	NA	NA	5e-10	0.7314	8.43795e-37	0.953481	4.45986e-40	0.939144	NA	NA	3.73604e-07	0.995454	1.01272e-32	0.997854	1.08036e-35	0.999072	NA	NA
IFNAR2	1.8485e-14	2.87388e-10	7.66075	Small_Intestine_Terminal_Ileum	4.36833e-23	3.65804e-19	-9.89518	Pituitary	4.36833e-23	5.37108e-19	9.89518	NA	NA	NA	1	1	1	0	3	-6.2191	0.343264	-12.6721	-0.0583358	13.2888	0.15942	NA	NA	5e-10	0.7314	8.43795e-37	0.953481	2.68717e-40	0.873338	NA	NA	3.73604e-07	0.995454	1.01272e-32	0.997854	6.89041e-36	0.991056	NA	NA
IFNAR2	1.8485e-14	2.87388e-10	7.66075	Small_Intestine_Terminal_Ileum	4.36833e-23	3.65804e-19	-9.89518	Prostate	1.23294e-23	2.96534e-19	-10.021	NA	NA	NA	1	1	1	0	3	-6.2191	0.343264	-12.6721	-0.0583358	-13.2574	0.0857143	NA	NA	5e-10	0.7314	8.43795e-37	0.953481	4.09036e-40	0.931694	NA	NA	3.73604e-07	0.995454	1.01272e-32	0.997854	6.74909e-36	0.99723	NA	NA
IFNAR2	1.8485e-14	2.87388e-10	7.66075	Small_Intestine_Terminal_Ileum	4.36833e-23	3.65804e-19	-9.89518	Skin_Not_Sun_Exposed_Suprapubic	4.36833e-23	5.41783e-19	-9.89518	NA	NA	NA	1	1	1	0	3	-6.2191	0.343264	-12.6721	-0.0583358	-13.256	-0.15942	NA	NA	5e-10	0.7314	8.43795e-37	0.953481	4.16652e-40	0.873338	NA	NA	3.73604e-07	0.995454	1.01272e-32	0.997854	7.03079e-36	0.992623	NA	NA
IFNAR2	1.8485e-14	2.87388e-10	7.66075	Small_Intestine_Terminal_Ileum	4.36833e-23	3.65804e-19	-9.89518	Skin_Sun_Exposed_Lower_leg	1.23294e-23	1.54456e-19	-10.021	NA	NA	NA	1	1	1	0	3	-6.2191	0.343264	-12.6721	-0.0583358	-13.2574	0.0857143	NA	NA	5e-10	0.7314	8.43795e-37	0.953481	4.09036e-40	0.931694	NA	NA	3.73604e-07	0.995454	1.01272e-32	0.997854	4.63806e-36	0.995911	NA	NA
IFNAR2	1.8485e-14	2.87388e-10	7.66075	Small_Intestine_Terminal_Ileum	4.36833e-23	3.65804e-19	-9.89518	Small_Intestine_Terminal_Ileum	2.8813e-21	6.46506e-17	-9.46695	NA	NA	NA	1	1	1	0	3	-6.2191	0.343264	-12.6721	-0.0583358	-12.7484	-0.0140845	NA	NA	5e-10	0.7314	8.43795e-37	0.953481	3.18312e-37	0.988763	NA	NA	3.73604e-07	0.995454	1.01272e-32	0.997854	9.83742e-33	0.998905	NA	NA
IFNAR2	1.8485e-14	2.87388e-10	7.66075	Small_Intestine_Terminal_Ileum	4.36833e-23	3.65804e-19	-9.89518	Spleen	1.23294e-23	9.47101e-20	-10.021	NA	NA	NA	1	1	1	0	3	-6.2191	0.343264	-12.6721	-0.0583358	-13.2574	0.0857143	NA	NA	5e-10	0.7314	8.43795e-37	0.953481	4.09036e-40	0.931694	NA	NA	3.73604e-07	0.995454	1.01272e-32	0.997854	2.62657e-36	0.997791	NA	NA
IFNAR2	1.8485e-14	2.87388e-10	7.66075	Small_Intestine_Terminal_Ileum	4.36833e-23	3.65804e-19	-9.89518	Stomach	1.23294e-23	1.28213e-19	-10.021	NA	NA	NA	1	1	1	0	3	-6.2191	0.343264	-12.6721	-0.0583358	-13.2574	0.0857143	NA	NA	5e-10	0.7314	8.43795e-37	0.953481	4.09036e-40	0.931694	NA	NA	3.73604e-07	0.995454	1.01272e-32	0.997854	3.97708e-36	0.99901	NA	NA
IFNAR2	1.8485e-14	2.87388e-10	7.66075	Small_Intestine_Terminal_Ileum	4.36833e-23	3.65804e-19	-9.89518	Testis	4.36833e-23	1.75882e-18	-9.89518	NA	NA	NA	1	1	1	0	3	-6.2191	0.343264	-12.6721	-0.0583358	-13.256	-0.15942	NA	NA	5e-10	0.7314	8.43795e-37	0.953481	4.16652e-40	0.873338	NA	NA	3.73604e-07	0.995454	1.01272e-32	0.997854	2.28908e-35	0.993286	NA	NA
IFNAR2	1.8485e-14	2.87388e-10	7.66075	Small_Intestine_Terminal_Ileum	4.36833e-23	3.65804e-19	-9.89518	Thyroid	1.23294e-23	1.65213e-19	-10.021	NA	NA	NA	1	1	1	0	3	-6.2191	0.343264	-12.6721	-0.0583358	-13.2574	0.0857143	NA	NA	5e-10	0.7314	8.43795e-37	0.953481	4.09036e-40	0.931694	NA	NA	3.73604e-07	0.995454	1.01272e-32	0.997854	4.95602e-36	0.997968	NA	NA
IFNAR2	1.8485e-14	2.87388e-10	7.66075	Small_Intestine_Terminal_Ileum	4.36833e-23	3.65804e-19	-9.89518	Uterus	1.23294e-23	1.37867e-19	-10.021	NA	NA	NA	1	1	1	0	3	-6.2191	0.343264	-12.6721	-0.0583358	-13.2574	0.0857143	NA	NA	5e-10	0.7314	8.43795e-37	0.953481	4.09036e-40	0.931694	NA	NA	3.73604e-07	0.995454	1.01272e-32	0.997854	6.26745e-36	0.995768	NA	NA
IFNAR2	1.8485e-14	2.87388e-10	7.66075	Small_Intestine_Terminal_Ileum	4.36833e-23	3.65804e-19	-9.89518	Vagina	4.36833e-23	4.57979e-19	-9.89518	NA	NA	NA	1	1	1	0	3	-6.2191	0.343264	-12.6721	-0.0583358	-13.256	-0.15942	NA	NA	5e-10	0.7314	8.43795e-37	0.953481	4.16652e-40	0.873338	NA	NA	3.73604e-07	0.995454	1.01272e-32	0.997854	1.05942e-35	0.989336	NA	NA
IFNAR2	1.8485e-14	2.87388e-10	7.66075	Small_Intestine_Terminal_Ileum	4.36833e-23	3.65804e-19	-9.89518	Whole_Blood	1.23294e-23	8.72303e-20	10.021	NA	NA	NA	1	1	1	0	3	-6.2191	0.343264	-12.6721	-0.0583358	13.2574	-0.0857143	NA	NA	5e-10	0.7314	8.43795e-37	0.953481	4.09036e-40	0.931694	NA	NA	3.73604e-07	0.995454	1.01272e-32	0.997854	2.02566e-36	0.995761	NA	NA
IFNAR2	1.8485e-14	2.87388e-10	7.66075	Small_Intestine_Terminal_Ileum	4.36833e-23	3.65804e-19	-9.89518	smultixcan	3.55807e-23	5.60645e-19	-9.89518	NA	NA	NA	1	1	1	0	3	-6.2191	0.343264	-12.6721	-0.0583358	-13.2669	-0.15942	NA	NA	5e-10	0.7314	8.43795e-37	0.953481	2.49455e-40	0.873077	NA	NA	3.73604e-07	0.995454	1.01272e-32	0.997854	1.06487e-35	0.993046	NA	NA
IFNAR2	1.8485e-14	2.87388e-10	7.66075	Spleen	1.10509e-09	4.83532e-06	-6.09344	Adipose_Subcutaneous	1.23294e-23	1.04976e-19	-10.021	NA	NA	NA	1	1	1	0	3	-6.2191	0.343264	-8.62799	-0.647015	-13.2574	0.0857143	NA	NA	5e-10	0.7314	6.24398e-18	0.517622	4.09036e-40	0.931694	NA	NA	3.73604e-07	0.995454	7.61578e-14	0.99165	2.39658e-36	0.998751	NA	NA
IFNAR2	1.8485e-14	2.87388e-10	7.66075	Spleen	1.10509e-09	4.83532e-06	-6.09344	Adipose_Visceral_Omentum	1.23294e-23	1.51553e-19	-10.021	NA	NA	NA	1	1	1	0	3	-6.2191	0.343264	-8.62799	-0.647015	-13.2574	0.0857143	NA	NA	5e-10	0.7314	6.24398e-18	0.517622	4.09036e-40	0.931694	NA	NA	3.73604e-07	0.995454	7.61578e-14	0.99165	3.41422e-36	0.997375	NA	NA
IFNAR2	1.8485e-14	2.87388e-10	7.66075	Spleen	1.10509e-09	4.83532e-06	-6.09344	Adrenal_Gland	1.23294e-23	1.30697e-19	10.021	NA	NA	NA	1	1	1	0	3	-6.2191	0.343264	-8.62799	-0.647015	13.2574	-0.0857143	NA	NA	5e-10	0.7314	6.24398e-18	0.517622	4.09036e-40	0.931694	NA	NA	3.73604e-07	0.995454	7.61578e-14	0.99165	5.92857e-36	0.996153	NA	NA
IFNAR2	1.8485e-14	2.87388e-10	7.66075	Spleen	1.10509e-09	4.83532e-06	-6.09344	Artery_Aorta	1.23294e-23	9.70979e-20	10.021	NA	NA	NA	1	1	1	0	3	-6.2191	0.343264	-8.62799	-0.647015	13.2574	-0.0857143	NA	NA	5e-10	0.7314	6.24398e-18	0.517622	4.09036e-40	0.931694	NA	NA	3.73604e-07	0.995454	7.61578e-14	0.99165	2.68649e-36	0.994139	NA	NA
IFNAR2	1.8485e-14	2.87388e-10	7.66075	Spleen	1.10509e-09	4.83532e-06	-6.09344	Artery_Coronary	1.23294e-23	2.88347e-19	-10.021	NA	NA	NA	1	1	1	0	3	-6.2191	0.343264	-8.62799	-0.647015	-13.2574	0.0857143	NA	NA	5e-10	0.7314	6.24398e-18	0.517622	4.09036e-40	0.931694	NA	NA	3.73604e-07	0.995454	7.61578e-14	0.99165	6.66872e-36	0.995604	NA	NA
IFNAR2	1.8485e-14	2.87388e-10	7.66075	Spleen	1.10509e-09	4.83532e-06	-6.09344	Artery_Tibial	1.23294e-23	2.97939e-19	-10.021	NA	NA	NA	1	1	1	0	3	-6.2191	0.343264	-8.62799	-0.647015	-13.2574	0.0857143	NA	NA	5e-10	0.7314	6.24398e-18	0.517622	4.09036e-40	0.931694	NA	NA	3.73604e-07	0.995454	7.61578e-14	0.99165	4.54067e-36	0.996255	NA	NA
IFNAR2	1.8485e-14	2.87388e-10	7.66075	Spleen	1.10509e-09	4.83532e-06	-6.09344	Brain_Amygdala	1.23294e-23	1.68925e-19	-10.021	NA	NA	NA	1	1	1	0	3	-6.2191	0.343264	-8.62799	-0.647015	-13.2574	0.0857143	NA	NA	5e-10	0.7314	6.24398e-18	0.517622	4.09036e-40	0.931694	NA	NA	3.73604e-07	0.995454	7.61578e-14	0.99165	3.9559e-36	0.995501	NA	NA
IFNAR2	1.8485e-14	2.87388e-10	7.66075	Spleen	1.10509e-09	4.83532e-06	-6.09344	Brain_Anterior_cingulate_cortex_BA24	1.23294e-23	2.02843e-19	-10.021	NA	NA	NA	1	1	1	0	3	-6.2191	0.343264	-8.62799	-0.647015	-13.2574	0.0857143	NA	NA	5e-10	0.7314	6.24398e-18	0.517622	4.09036e-40	0.931694	NA	NA	3.73604e-07	0.995454	7.61578e-14	0.99165	4.73295e-36	0.997089	NA	NA
IFNAR2	1.8485e-14	2.87388e-10	7.66075	Spleen	1.10509e-09	4.83532e-06	-6.09344	Brain_Caudate_basal_ganglia	4.36833e-23	4.01144e-19	-9.89518	NA	NA	NA	1	1	1	0	3	-6.2191	0.343264	-8.62799	-0.647015	-13.2888	-0.15942	NA	NA	5e-10	0.7314	6.24398e-18	0.517622	2.68717e-40	0.873338	NA	NA	3.73604e-07	0.995454	7.61578e-14	0.99165	5.27668e-36	0.992116	NA	NA
IFNAR2	1.8485e-14	2.87388e-10	7.66075	Spleen	1.10509e-09	4.83532e-06	-6.09344	Brain_Cerebellar_Hemisphere	1.23294e-23	2.82762e-19	-10.021	NA	NA	NA	1	1	1	0	3	-6.2191	0.343264	-8.62799	-0.647015	-13.2574	0.0857143	NA	NA	5e-10	0.7314	6.24398e-18	0.517622	4.09036e-40	0.931694	NA	NA	3.73604e-07	0.995454	7.61578e-14	0.99165	6.43945e-36	0.994811	NA	NA
IFNAR2	1.8485e-14	2.87388e-10	7.66075	Spleen	1.10509e-09	4.83532e-06	-6.09344	Brain_Cerebellum	4.38761e-23	5.1855e-19	9.89474	NA	NA	NA	1	1	1	0	3	-6.2191	0.343264	-8.62799	-0.647015	13.2131	0.0724638	NA	NA	5e-10	0.7314	6.24398e-18	0.517622	7.37119e-40	0.942233	NA	NA	3.73604e-07	0.995454	7.61578e-14	0.99165	1.1934e-35	0.997346	NA	NA
IFNAR2	1.8485e-14	2.87388e-10	7.66075	Spleen	1.10509e-09	4.83532e-06	-6.09344	Brain_Cortex	2.8813e-21	5.82686e-17	-9.46695	NA	NA	NA	1	1	1	0	3	-6.2191	0.343264	-8.62799	-0.647015	-12.7484	-0.0140845	NA	NA	5e-10	0.7314	6.24398e-18	0.517622	3.18312e-37	0.988763	NA	NA	3.73604e-07	0.995454	7.61578e-14	0.99165	8.83792e-33	0.998933	NA	NA
IFNAR2	1.8485e-14	2.87388e-10	7.66075	Spleen	1.10509e-09	4.83532e-06	-6.09344	Brain_Frontal_Cortex_BA9	4.36833e-23	2.68902e-19	-9.89518	NA	NA	NA	1	1	1	0	3	-6.2191	0.343264	-8.62799	-0.647015	-13.256	-0.15942	NA	NA	5e-10	0.7314	6.24398e-18	0.517622	4.16652e-40	0.873338	NA	NA	3.73604e-07	0.995454	7.61578e-14	0.99165	5.2421e-36	0.990674	NA	NA
IFNAR2	1.8485e-14	2.87388e-10	7.66075	Spleen	1.10509e-09	4.83532e-06	-6.09344	Brain_Hippocampus	4.36833e-23	6.73641e-19	-9.89518	NA	NA	NA	1	1	1	0	3	-6.2191	0.343264	-8.62799	-0.647015	-13.2888	-0.15942	NA	NA	5e-10	0.7314	6.24398e-18	0.517622	2.68717e-40	0.873338	NA	NA	3.73604e-07	0.995454	7.61578e-14	0.99165	5.757e-36	0.990292	NA	NA
IFNAR2	1.8485e-14	2.87388e-10	7.66075	Spleen	1.10509e-09	4.83532e-06	-6.09344	Brain_Hypothalamus	1.23294e-23	2.11929e-19	-10.021	NA	NA	NA	1	1	1	0	3	-6.2191	0.343264	-8.62799	-0.647015	-13.2574	0.0857143	NA	NA	5e-10	0.7314	6.24398e-18	0.517622	4.09036e-40	0.931694	NA	NA	3.73604e-07	0.995454	7.61578e-14	0.99165	9.71706e-36	0.997164	NA	NA
IFNAR2	1.8485e-14	2.87388e-10	7.66075	Spleen	1.10509e-09	4.83532e-06	-6.09344	Brain_Nucleus_accumbens_basal_ganglia	1.23294e-23	2.31188e-19	-10.021	NA	NA	NA	1	1	1	0	3	-6.2191	0.343264	-8.62799	-0.647015	-13.2574	0.0857143	NA	NA	5e-10	0.7314	6.24398e-18	0.517622	4.09036e-40	0.931694	NA	NA	3.73604e-07	0.995454	7.61578e-14	0.99165	1.05568e-35	0.996844	NA	NA
IFNAR2	1.8485e-14	2.87388e-10	7.66075	Spleen	1.10509e-09	4.83532e-06	-6.09344	Brain_Putamen_basal_ganglia	4.36833e-23	3.5473e-19	-9.89518	NA	NA	NA	1	1	1	0	3	-6.2191	0.343264	-8.62799	-0.647015	-13.256	-0.15942	NA	NA	5e-10	0.7314	6.24398e-18	0.517622	4.16652e-40	0.873338	NA	NA	3.73604e-07	0.995454	7.61578e-14	0.99165	4.67066e-36	0.993004	NA	NA
IFNAR2	1.8485e-14	2.87388e-10	7.66075	Spleen	1.10509e-09	4.83532e-06	-6.09344	Brain_Spinal_cord_cervical_c-1	1.23294e-23	1.00891e-19	-10.021	NA	NA	NA	1	1	1	0	3	-6.2191	0.343264	-8.62799	-0.647015	-13.2574	0.0857143	NA	NA	5e-10	0.7314	6.24398e-18	0.517622	4.09036e-40	0.931694	NA	NA	3.73604e-07	0.995454	7.61578e-14	0.99165	3.07909e-36	0.997223	NA	NA
IFNAR2	1.8485e-14	2.87388e-10	7.66075	Spleen	1.10509e-09	4.83532e-06	-6.09344	Brain_Substantia_nigra	1.23294e-23	8.10286e-20	-10.021	NA	NA	NA	1	1	1	0	3	-6.2191	0.343264	-8.62799	-0.647015	-13.2574	0.0857143	NA	NA	5e-10	0.7314	6.24398e-18	0.517622	4.09036e-40	0.931694	NA	NA	3.73604e-07	0.995454	7.61578e-14	0.99165	1.90879e-36	0.995299	NA	NA
IFNAR2	1.8485e-14	2.87388e-10	7.66075	Spleen	1.10509e-09	4.83532e-06	-6.09344	Breast_Mammary_Tissue	1.23294e-23	1.07335e-19	-10.021	NA	NA	NA	1	1	1	0	3	-6.2191	0.343264	-8.62799	-0.647015	-13.2574	0.0857143	NA	NA	5e-10	0.7314	6.24398e-18	0.517622	4.09036e-40	0.931694	NA	NA	3.73604e-07	0.995454	7.61578e-14	0.99165	2.9062e-36	0.997238	NA	NA
IFNAR2	1.8485e-14	2.87388e-10	7.66075	Spleen	1.10509e-09	4.83532e-06	-6.09344	Cells_Cultured_fibroblasts	1.23294e-23	2.67498e-19	-10.021	NA	NA	NA	1	1	1	0	3	-6.2191	0.343264	-8.62799	-0.647015	-13.2574	0.0857143	NA	NA	5e-10	0.7314	6.24398e-18	0.517622	4.09036e-40	0.931694	NA	NA	3.73604e-07	0.995454	7.61578e-14	0.99165	4.1143e-36	0.994306	NA	NA
IFNAR2	1.8485e-14	2.87388e-10	7.66075	Spleen	1.10509e-09	4.83532e-06	-6.09344	Cells_EBV-transformed_lymphocytes	4.36833e-23	2.33651e-19	-9.89518	NA	NA	NA	1	1	1	0	3	-6.2191	0.343264	-8.62799	-0.647015	-13.256	-0.15942	NA	NA	5e-10	0.7314	6.24398e-18	0.517622	4.16652e-40	0.873338	NA	NA	3.73604e-07	0.995454	7.61578e-14	0.99165	3.05479e-36	0.990687	NA	NA
IFNAR2	1.8485e-14	2.87388e-10	7.66075	Spleen	1.10509e-09	4.83532e-06	-6.09344	Colon_Sigmoid	4.36833e-23	5.30155e-19	9.89518	NA	NA	NA	1	1	1	0	3	-6.2191	0.343264	-8.62799	-0.647015	13.2888	0.15942	NA	NA	5e-10	0.7314	6.24398e-18	0.517622	2.68717e-40	0.873338	NA	NA	3.73604e-07	0.995454	7.61578e-14	0.99165	8.86633e-36	0.990758	NA	NA
IFNAR2	1.8485e-14	2.87388e-10	7.66075	Spleen	1.10509e-09	4.83532e-06	-6.09344	Colon_Transverse	1.23294e-23	2.95794e-19	-10.021	NA	NA	NA	1	1	1	0	3	-6.2191	0.343264	-8.62799	-0.647015	-13.2574	0.0857143	NA	NA	5e-10	0.7314	6.24398e-18	0.517622	4.09036e-40	0.931694	NA	NA	3.73604e-07	0.995454	7.61578e-14	0.99165	1.33931e-35	0.996856	NA	NA
IFNAR2	1.8485e-14	2.87388e-10	7.66075	Spleen	1.10509e-09	4.83532e-06	-6.09344	Esophagus_Gastroesophageal_Junction	1.23294e-23	2.9498e-19	-10.021	NA	NA	NA	1	1	1	0	3	-6.2191	0.343264	-8.62799	-0.647015	-13.2574	0.0857143	NA	NA	5e-10	0.7314	6.24398e-18	0.517622	4.09036e-40	0.931694	NA	NA	3.73604e-07	0.995454	7.61578e-14	0.99165	6.78246e-36	0.994283	NA	NA
IFNAR2	1.8485e-14	2.87388e-10	7.66075	Spleen	1.10509e-09	4.83532e-06	-6.09344	Esophagus_Mucosa	1.23294e-23	1.33465e-19	10.021	NA	NA	NA	1	1	1	0	3	-6.2191	0.343264	-8.62799	-0.647015	13.2574	-0.0857143	NA	NA	5e-10	0.7314	6.24398e-18	0.517622	4.09036e-40	0.931694	NA	NA	3.73604e-07	0.995454	7.61578e-14	0.99165	6.048e-36	0.998262	NA	NA
IFNAR2	1.8485e-14	2.87388e-10	7.66075	Spleen	1.10509e-09	4.83532e-06	-6.09344	Esophagus_Muscularis	1.23294e-23	2.92169e-19	-10.021	NA	NA	NA	1	1	1	0	3	-6.2191	0.343264	-8.62799	-0.647015	-13.2574	0.0857143	NA	NA	5e-10	0.7314	6.24398e-18	0.517622	4.09036e-40	0.931694	NA	NA	3.73604e-07	0.995454	7.61578e-14	0.99165	6.59304e-36	0.995692	NA	NA
IFNAR2	1.8485e-14	2.87388e-10	7.66075	Spleen	1.10509e-09	4.83532e-06	-6.09344	Heart_Atrial_Appendage	4.36833e-23	2.31732e-19	-9.89518	NA	NA	NA	1	1	1	0	3	-6.2191	0.343264	-8.62799	-0.647015	-13.2888	-0.15942	NA	NA	5e-10	0.7314	6.24398e-18	0.517622	2.68717e-40	0.873338	NA	NA	3.73604e-07	0.995454	7.61578e-14	0.99165	4.02194e-36	0.993258	NA	NA
IFNAR2	1.8485e-14	2.87388e-10	7.66075	Spleen	1.10509e-09	4.83532e-06	-6.09344	Heart_Left_Ventricle	1.23294e-23	2.08551e-19	-10.021	NA	NA	NA	1	1	1	0	3	-6.2191	0.343264	-8.62799	-0.647015	-13.2574	0.0857143	NA	NA	5e-10	0.7314	6.24398e-18	0.517622	4.09036e-40	0.931694	NA	NA	3.73604e-07	0.995454	7.61578e-14	0.99165	4.74441e-36	0.996414	NA	NA
IFNAR2	1.8485e-14	2.87388e-10	7.66075	Spleen	1.10509e-09	4.83532e-06	-6.09344	Kidney_Cortex	1.23294e-23	8.29211e-20	-10.021	NA	NA	NA	1	1	1	0	3	-6.2191	0.343264	-8.62799	-0.647015	-13.2574	0.0857143	NA	NA	5e-10	0.7314	6.24398e-18	0.517622	4.09036e-40	0.931694	NA	NA	3.73604e-07	0.995454	7.61578e-14	0.99165	3.82878e-36	0.994371	NA	NA
IFNAR2	1.8485e-14	2.87388e-10	7.66075	Spleen	1.10509e-09	4.83532e-06	-6.09344	Liver	1.23294e-23	6.28387e-20	-10.021	NA	NA	NA	1	1	1	0	3	-6.2191	0.343264	-8.62799	-0.647015	-13.2574	0.0857143	NA	NA	5e-10	0.7314	6.24398e-18	0.517622	4.09036e-40	0.931694	NA	NA	3.73604e-07	0.995454	7.61578e-14	0.99165	2.84825e-36	0.997441	NA	NA
IFNAR2	1.8485e-14	2.87388e-10	7.66075	Spleen	1.10509e-09	4.83532e-06	-6.09344	Lung	1.23294e-23	1.07467e-19	10.021	NA	NA	NA	1	1	1	0	3	-6.2191	0.343264	-8.62799	-0.647015	13.2574	-0.0857143	NA	NA	5e-10	0.7314	6.24398e-18	0.517622	4.09036e-40	0.931694	NA	NA	3.73604e-07	0.995454	7.61578e-14	0.99165	2.96556e-36	0.998642	NA	NA
IFNAR2	1.8485e-14	2.87388e-10	7.66075	Spleen	1.10509e-09	4.83532e-06	-6.09344	Minor_Salivary_Gland	1.31201e-23	9.37345e-20	-10.0148	NA	NA	NA	1	1	1	0	3	-6.2191	0.343264	-8.62799	-0.647015	-13.4482	-0.0533632	NA	NA	5e-10	0.7314	6.24398e-18	0.517622	3.15389e-41	0.957442	NA	NA	3.73604e-07	0.995454	7.61578e-14	0.99165	9.31975e-37	0.998946	NA	NA
IFNAR2	1.8485e-14	2.87388e-10	7.66075	Spleen	1.10509e-09	4.83532e-06	-6.09344	Muscle_Skeletal	1.23294e-23	2.32791e-19	-10.021	NA	NA	NA	1	1	1	0	3	-6.2191	0.343264	-8.62799	-0.647015	-13.2574	0.0857143	NA	NA	5e-10	0.7314	6.24398e-18	0.517622	4.09036e-40	0.931694	NA	NA	3.73604e-07	0.995454	7.61578e-14	0.99165	5.23668e-36	0.996712	NA	NA
IFNAR2	1.8485e-14	2.87388e-10	7.66075	Spleen	1.10509e-09	4.83532e-06	-6.09344	Nerve_Tibial	1.23294e-23	1.11449e-19	-10.021	NA	NA	NA	1	1	1	0	3	-6.2191	0.343264	-8.62799	-0.647015	-10.5116	0.434097	NA	NA	5e-10	0.7314	6.24398e-18	0.517622	7.64209e-26	0.664218	NA	NA	3.73604e-07	0.995454	7.61578e-14	0.99165	2.80159e-22	0.989195	NA	NA
IFNAR2	1.8485e-14	2.87388e-10	7.66075	Spleen	1.10509e-09	4.83532e-06	-6.09344	Ovary	1.23294e-23	2.88766e-19	-10.021	NA	NA	NA	1	1	1	0	3	-6.2191	0.343264	-8.62799	-0.647015	-13.2574	0.0857143	NA	NA	5e-10	0.7314	6.24398e-18	0.517622	4.09036e-40	0.931694	NA	NA	3.73604e-07	0.995454	7.61578e-14	0.99165	1.31174e-35	0.996948	NA	NA
IFNAR2	1.8485e-14	2.87388e-10	7.66075	Spleen	1.10509e-09	4.83532e-06	-6.09344	Pancreas	1.37684e-23	2.4443e-19	-10.01	NA	NA	NA	1	1	1	0	3	-6.2191	0.343264	-8.62799	-0.647015	-13.2509	0.0763458	NA	NA	5e-10	0.7314	6.24398e-18	0.517622	4.45986e-40	0.939144	NA	NA	3.73604e-07	0.995454	7.61578e-14	0.99165	1.08036e-35	0.999072	NA	NA
IFNAR2	1.8485e-14	2.87388e-10	7.66075	Spleen	1.10509e-09	4.83532e-06	-6.09344	Pituitary	4.36833e-23	5.37108e-19	9.89518	NA	NA	NA	1	1	1	0	3	-6.2191	0.343264	-8.62799	-0.647015	13.2888	0.15942	NA	NA	5e-10	0.7314	6.24398e-18	0.517622	2.68717e-40	0.873338	NA	NA	3.73604e-07	0.995454	7.61578e-14	0.99165	6.89041e-36	0.991056	NA	NA
IFNAR2	1.8485e-14	2.87388e-10	7.66075	Spleen	1.10509e-09	4.83532e-06	-6.09344	Prostate	1.23294e-23	2.96534e-19	-10.021	NA	NA	NA	1	1	1	0	3	-6.2191	0.343264	-8.62799	-0.647015	-13.2574	0.0857143	NA	NA	5e-10	0.7314	6.24398e-18	0.517622	4.09036e-40	0.931694	NA	NA	3.73604e-07	0.995454	7.61578e-14	0.99165	6.74909e-36	0.99723	NA	NA
IFNAR2	1.8485e-14	2.87388e-10	7.66075	Spleen	1.10509e-09	4.83532e-06	-6.09344	Skin_Not_Sun_Exposed_Suprapubic	4.36833e-23	5.41783e-19	-9.89518	NA	NA	NA	1	1	1	0	3	-6.2191	0.343264	-8.62799	-0.647015	-13.256	-0.15942	NA	NA	5e-10	0.7314	6.24398e-18	0.517622	4.16652e-40	0.873338	NA	NA	3.73604e-07	0.995454	7.61578e-14	0.99165	7.03079e-36	0.992623	NA	NA
IFNAR2	1.8485e-14	2.87388e-10	7.66075	Spleen	1.10509e-09	4.83532e-06	-6.09344	Skin_Sun_Exposed_Lower_leg	1.23294e-23	1.54456e-19	-10.021	NA	NA	NA	1	1	1	0	3	-6.2191	0.343264	-8.62799	-0.647015	-13.2574	0.0857143	NA	NA	5e-10	0.7314	6.24398e-18	0.517622	4.09036e-40	0.931694	NA	NA	3.73604e-07	0.995454	7.61578e-14	0.99165	4.63806e-36	0.995911	NA	NA
IFNAR2	1.8485e-14	2.87388e-10	7.66075	Spleen	1.10509e-09	4.83532e-06	-6.09344	Small_Intestine_Terminal_Ileum	2.8813e-21	6.46506e-17	-9.46695	NA	NA	NA	1	1	1	0	3	-6.2191	0.343264	-8.62799	-0.647015	-12.7484	-0.0140845	NA	NA	5e-10	0.7314	6.24398e-18	0.517622	3.18312e-37	0.988763	NA	NA	3.73604e-07	0.995454	7.61578e-14	0.99165	9.83742e-33	0.998905	NA	NA
IFNAR2	1.8485e-14	2.87388e-10	7.66075	Spleen	1.10509e-09	4.83532e-06	-6.09344	Spleen	1.23294e-23	9.47101e-20	-10.021	NA	NA	NA	1	1	1	0	3	-6.2191	0.343264	-8.62799	-0.647015	-13.2574	0.0857143	NA	NA	5e-10	0.7314	6.24398e-18	0.517622	4.09036e-40	0.931694	NA	NA	3.73604e-07	0.995454	7.61578e-14	0.99165	2.62657e-36	0.997791	NA	NA
IFNAR2	1.8485e-14	2.87388e-10	7.66075	Spleen	1.10509e-09	4.83532e-06	-6.09344	Stomach	1.23294e-23	1.28213e-19	-10.021	NA	NA	NA	1	1	1	0	3	-6.2191	0.343264	-8.62799	-0.647015	-13.2574	0.0857143	NA	NA	5e-10	0.7314	6.24398e-18	0.517622	4.09036e-40	0.931694	NA	NA	3.73604e-07	0.995454	7.61578e-14	0.99165	3.97708e-36	0.99901	NA	NA
IFNAR2	1.8485e-14	2.87388e-10	7.66075	Spleen	1.10509e-09	4.83532e-06	-6.09344	Testis	4.36833e-23	1.75882e-18	-9.89518	NA	NA	NA	1	1	1	0	3	-6.2191	0.343264	-8.62799	-0.647015	-13.256	-0.15942	NA	NA	5e-10	0.7314	6.24398e-18	0.517622	4.16652e-40	0.873338	NA	NA	3.73604e-07	0.995454	7.61578e-14	0.99165	2.28908e-35	0.993286	NA	NA
IFNAR2	1.8485e-14	2.87388e-10	7.66075	Spleen	1.10509e-09	4.83532e-06	-6.09344	Thyroid	1.23294e-23	1.65213e-19	-10.021	NA	NA	NA	1	1	1	0	3	-6.2191	0.343264	-8.62799	-0.647015	-13.2574	0.0857143	NA	NA	5e-10	0.7314	6.24398e-18	0.517622	4.09036e-40	0.931694	NA	NA	3.73604e-07	0.995454	7.61578e-14	0.99165	4.95602e-36	0.997968	NA	NA
IFNAR2	1.8485e-14	2.87388e-10	7.66075	Spleen	1.10509e-09	4.83532e-06	-6.09344	Uterus	1.23294e-23	1.37867e-19	-10.021	NA	NA	NA	1	1	1	0	3	-6.2191	0.343264	-8.62799	-0.647015	-13.2574	0.0857143	NA	NA	5e-10	0.7314	6.24398e-18	0.517622	4.09036e-40	0.931694	NA	NA	3.73604e-07	0.995454	7.61578e-14	0.99165	6.26745e-36	0.995768	NA	NA
IFNAR2	1.8485e-14	2.87388e-10	7.66075	Spleen	1.10509e-09	4.83532e-06	-6.09344	Vagina	4.36833e-23	4.57979e-19	-9.89518	NA	NA	NA	1	1	1	0	3	-6.2191	0.343264	-8.62799	-0.647015	-13.256	-0.15942	NA	NA	5e-10	0.7314	6.24398e-18	0.517622	4.16652e-40	0.873338	NA	NA	3.73604e-07	0.995454	7.61578e-14	0.99165	1.05942e-35	0.989336	NA	NA
IFNAR2	1.8485e-14	2.87388e-10	7.66075	Spleen	1.10509e-09	4.83532e-06	-6.09344	Whole_Blood	1.23294e-23	8.72303e-20	10.021	NA	NA	NA	1	1	1	0	3	-6.2191	0.343264	-8.62799	-0.647015	13.2574	-0.0857143	NA	NA	5e-10	0.7314	6.24398e-18	0.517622	4.09036e-40	0.931694	NA	NA	3.73604e-07	0.995454	7.61578e-14	0.99165	2.02566e-36	0.995761	NA	NA
IFNAR2	1.8485e-14	2.87388e-10	7.66075	Spleen	1.10509e-09	4.83532e-06	-6.09344	smultixcan	3.55807e-23	5.60645e-19	-9.89518	NA	NA	NA	1	1	1	0	3	-6.2191	0.343264	-8.62799	-0.647015	-13.2669	-0.15942	NA	NA	5e-10	0.7314	6.24398e-18	0.517622	2.49455e-40	0.873077	NA	NA	3.73604e-07	0.995454	7.61578e-14	0.99165	1.06487e-35	0.993046	NA	NA
IFNAR2	1.8485e-14	2.87388e-10	7.66075	Vagina	4.36833e-23	3.22165e-19	-9.89518	Adipose_Subcutaneous	1.23294e-23	1.04976e-19	-10.021	NA	NA	NA	1	1	1	0	3	-6.2191	0.343264	-13.256	-0.15942	-13.2574	0.0857143	NA	NA	5e-10	0.7314	4.16652e-40	0.873338	4.09036e-40	0.931694	NA	NA	3.73604e-07	0.995454	4.57108e-36	0.99626	2.39658e-36	0.998751	NA	NA
IFNAR2	1.8485e-14	2.87388e-10	7.66075	Vagina	4.36833e-23	3.22165e-19	-9.89518	Adipose_Visceral_Omentum	1.23294e-23	1.51553e-19	-10.021	NA	NA	NA	1	1	1	0	3	-6.2191	0.343264	-13.256	-0.15942	-13.2574	0.0857143	NA	NA	5e-10	0.7314	4.16652e-40	0.873338	4.09036e-40	0.931694	NA	NA	3.73604e-07	0.995454	4.57108e-36	0.99626	3.41422e-36	0.997375	NA	NA
IFNAR2	1.8485e-14	2.87388e-10	7.66075	Vagina	4.36833e-23	3.22165e-19	-9.89518	Adrenal_Gland	1.23294e-23	1.30697e-19	10.021	NA	NA	NA	1	1	1	0	3	-6.2191	0.343264	-13.256	-0.15942	13.2574	-0.0857143	NA	NA	5e-10	0.7314	4.16652e-40	0.873338	4.09036e-40	0.931694	NA	NA	3.73604e-07	0.995454	4.57108e-36	0.99626	5.92857e-36	0.996153	NA	NA
IFNAR2	1.8485e-14	2.87388e-10	7.66075	Vagina	4.36833e-23	3.22165e-19	-9.89518	Artery_Aorta	1.23294e-23	9.70979e-20	10.021	NA	NA	NA	1	1	1	0	3	-6.2191	0.343264	-13.256	-0.15942	13.2574	-0.0857143	NA	NA	5e-10	0.7314	4.16652e-40	0.873338	4.09036e-40	0.931694	NA	NA	3.73604e-07	0.995454	4.57108e-36	0.99626	2.68649e-36	0.994139	NA	NA
IFNAR2	1.8485e-14	2.87388e-10	7.66075	Vagina	4.36833e-23	3.22165e-19	-9.89518	Artery_Coronary	1.23294e-23	2.88347e-19	-10.021	NA	NA	NA	1	1	1	0	3	-6.2191	0.343264	-13.256	-0.15942	-13.2574	0.0857143	NA	NA	5e-10	0.7314	4.16652e-40	0.873338	4.09036e-40	0.931694	NA	NA	3.73604e-07	0.995454	4.57108e-36	0.99626	6.66872e-36	0.995604	NA	NA
IFNAR2	1.8485e-14	2.87388e-10	7.66075	Vagina	4.36833e-23	3.22165e-19	-9.89518	Artery_Tibial	1.23294e-23	2.97939e-19	-10.021	NA	NA	NA	1	1	1	0	3	-6.2191	0.343264	-13.256	-0.15942	-13.2574	0.0857143	NA	NA	5e-10	0.7314	4.16652e-40	0.873338	4.09036e-40	0.931694	NA	NA	3.73604e-07	0.995454	4.57108e-36	0.99626	4.54067e-36	0.996255	NA	NA
IFNAR2	1.8485e-14	2.87388e-10	7.66075	Vagina	4.36833e-23	3.22165e-19	-9.89518	Brain_Amygdala	1.23294e-23	1.68925e-19	-10.021	NA	NA	NA	1	1	1	0	3	-6.2191	0.343264	-13.256	-0.15942	-13.2574	0.0857143	NA	NA	5e-10	0.7314	4.16652e-40	0.873338	4.09036e-40	0.931694	NA	NA	3.73604e-07	0.995454	4.57108e-36	0.99626	3.9559e-36	0.995501	NA	NA
IFNAR2	1.8485e-14	2.87388e-10	7.66075	Vagina	4.36833e-23	3.22165e-19	-9.89518	Brain_Anterior_cingulate_cortex_BA24	1.23294e-23	2.02843e-19	-10.021	NA	NA	NA	1	1	1	0	3	-6.2191	0.343264	-13.256	-0.15942	-13.2574	0.0857143	NA	NA	5e-10	0.7314	4.16652e-40	0.873338	4.09036e-40	0.931694	NA	NA	3.73604e-07	0.995454	4.57108e-36	0.99626	4.73295e-36	0.997089	NA	NA
IFNAR2	1.8485e-14	2.87388e-10	7.66075	Vagina	4.36833e-23	3.22165e-19	-9.89518	Brain_Caudate_basal_ganglia	4.36833e-23	4.01144e-19	-9.89518	NA	NA	NA	1	1	1	0	3	-6.2191	0.343264	-13.256	-0.15942	-13.2888	-0.15942	NA	NA	5e-10	0.7314	4.16652e-40	0.873338	2.68717e-40	0.873338	NA	NA	3.73604e-07	0.995454	4.57108e-36	0.99626	5.27668e-36	0.992116	NA	NA
IFNAR2	1.8485e-14	2.87388e-10	7.66075	Vagina	4.36833e-23	3.22165e-19	-9.89518	Brain_Cerebellar_Hemisphere	1.23294e-23	2.82762e-19	-10.021	NA	NA	NA	1	1	1	0	3	-6.2191	0.343264	-13.256	-0.15942	-13.2574	0.0857143	NA	NA	5e-10	0.7314	4.16652e-40	0.873338	4.09036e-40	0.931694	NA	NA	3.73604e-07	0.995454	4.57108e-36	0.99626	6.43945e-36	0.994811	NA	NA
IFNAR2	1.8485e-14	2.87388e-10	7.66075	Vagina	4.36833e-23	3.22165e-19	-9.89518	Brain_Cerebellum	4.38761e-23	5.1855e-19	9.89474	NA	NA	NA	1	1	1	0	3	-6.2191	0.343264	-13.256	-0.15942	13.2131	0.0724638	NA	NA	5e-10	0.7314	4.16652e-40	0.873338	7.37119e-40	0.942233	NA	NA	3.73604e-07	0.995454	4.57108e-36	0.99626	1.1934e-35	0.997346	NA	NA
IFNAR2	1.8485e-14	2.87388e-10	7.66075	Vagina	4.36833e-23	3.22165e-19	-9.89518	Brain_Cortex	2.8813e-21	5.82686e-17	-9.46695	NA	NA	NA	1	1	1	0	3	-6.2191	0.343264	-13.256	-0.15942	-12.7484	-0.0140845	NA	NA	5e-10	0.7314	4.16652e-40	0.873338	3.18312e-37	0.988763	NA	NA	3.73604e-07	0.995454	4.57108e-36	0.99626	8.83792e-33	0.998933	NA	NA
IFNAR2	1.8485e-14	2.87388e-10	7.66075	Vagina	4.36833e-23	3.22165e-19	-9.89518	Brain_Frontal_Cortex_BA9	4.36833e-23	2.68902e-19	-9.89518	NA	NA	NA	1	1	1	0	3	-6.2191	0.343264	-13.256	-0.15942	-13.256	-0.15942	NA	NA	5e-10	0.7314	4.16652e-40	0.873338	4.16652e-40	0.873338	NA	NA	3.73604e-07	0.995454	4.57108e-36	0.99626	5.2421e-36	0.990674	NA	NA
IFNAR2	1.8485e-14	2.87388e-10	7.66075	Vagina	4.36833e-23	3.22165e-19	-9.89518	Brain_Hippocampus	4.36833e-23	6.73641e-19	-9.89518	NA	NA	NA	1	1	1	0	3	-6.2191	0.343264	-13.256	-0.15942	-13.2888	-0.15942	NA	NA	5e-10	0.7314	4.16652e-40	0.873338	2.68717e-40	0.873338	NA	NA	3.73604e-07	0.995454	4.57108e-36	0.99626	5.757e-36	0.990292	NA	NA
IFNAR2	1.8485e-14	2.87388e-10	7.66075	Vagina	4.36833e-23	3.22165e-19	-9.89518	Brain_Hypothalamus	1.23294e-23	2.11929e-19	-10.021	NA	NA	NA	1	1	1	0	3	-6.2191	0.343264	-13.256	-0.15942	-13.2574	0.0857143	NA	NA	5e-10	0.7314	4.16652e-40	0.873338	4.09036e-40	0.931694	NA	NA	3.73604e-07	0.995454	4.57108e-36	0.99626	9.71706e-36	0.997164	NA	NA
IFNAR2	1.8485e-14	2.87388e-10	7.66075	Vagina	4.36833e-23	3.22165e-19	-9.89518	Brain_Nucleus_accumbens_basal_ganglia	1.23294e-23	2.31188e-19	-10.021	NA	NA	NA	1	1	1	0	3	-6.2191	0.343264	-13.256	-0.15942	-13.2574	0.0857143	NA	NA	5e-10	0.7314	4.16652e-40	0.873338	4.09036e-40	0.931694	NA	NA	3.73604e-07	0.995454	4.57108e-36	0.99626	1.05568e-35	0.996844	NA	NA
IFNAR2	1.8485e-14	2.87388e-10	7.66075	Vagina	4.36833e-23	3.22165e-19	-9.89518	Brain_Putamen_basal_ganglia	4.36833e-23	3.5473e-19	-9.89518	NA	NA	NA	1	1	1	0	3	-6.2191	0.343264	-13.256	-0.15942	-13.256	-0.15942	NA	NA	5e-10	0.7314	4.16652e-40	0.873338	4.16652e-40	0.873338	NA	NA	3.73604e-07	0.995454	4.57108e-36	0.99626	4.67066e-36	0.993004	NA	NA
IFNAR2	1.8485e-14	2.87388e-10	7.66075	Vagina	4.36833e-23	3.22165e-19	-9.89518	Brain_Spinal_cord_cervical_c-1	1.23294e-23	1.00891e-19	-10.021	NA	NA	NA	1	1	1	0	3	-6.2191	0.343264	-13.256	-0.15942	-13.2574	0.0857143	NA	NA	5e-10	0.7314	4.16652e-40	0.873338	4.09036e-40	0.931694	NA	NA	3.73604e-07	0.995454	4.57108e-36	0.99626	3.07909e-36	0.997223	NA	NA
IFNAR2	1.8485e-14	2.87388e-10	7.66075	Vagina	4.36833e-23	3.22165e-19	-9.89518	Brain_Substantia_nigra	1.23294e-23	8.10286e-20	-10.021	NA	NA	NA	1	1	1	0	3	-6.2191	0.343264	-13.256	-0.15942	-13.2574	0.0857143	NA	NA	5e-10	0.7314	4.16652e-40	0.873338	4.09036e-40	0.931694	NA	NA	3.73604e-07	0.995454	4.57108e-36	0.99626	1.90879e-36	0.995299	NA	NA
IFNAR2	1.8485e-14	2.87388e-10	7.66075	Vagina	4.36833e-23	3.22165e-19	-9.89518	Breast_Mammary_Tissue	1.23294e-23	1.07335e-19	-10.021	NA	NA	NA	1	1	1	0	3	-6.2191	0.343264	-13.256	-0.15942	-13.2574	0.0857143	NA	NA	5e-10	0.7314	4.16652e-40	0.873338	4.09036e-40	0.931694	NA	NA	3.73604e-07	0.995454	4.57108e-36	0.99626	2.9062e-36	0.997238	NA	NA
IFNAR2	1.8485e-14	2.87388e-10	7.66075	Vagina	4.36833e-23	3.22165e-19	-9.89518	Cells_Cultured_fibroblasts	1.23294e-23	2.67498e-19	-10.021	NA	NA	NA	1	1	1	0	3	-6.2191	0.343264	-13.256	-0.15942	-13.2574	0.0857143	NA	NA	5e-10	0.7314	4.16652e-40	0.873338	4.09036e-40	0.931694	NA	NA	3.73604e-07	0.995454	4.57108e-36	0.99626	4.1143e-36	0.994306	NA	NA
IFNAR2	1.8485e-14	2.87388e-10	7.66075	Vagina	4.36833e-23	3.22165e-19	-9.89518	Cells_EBV-transformed_lymphocytes	4.36833e-23	2.33651e-19	-9.89518	NA	NA	NA	1	1	1	0	3	-6.2191	0.343264	-13.256	-0.15942	-13.256	-0.15942	NA	NA	5e-10	0.7314	4.16652e-40	0.873338	4.16652e-40	0.873338	NA	NA	3.73604e-07	0.995454	4.57108e-36	0.99626	3.05479e-36	0.990687	NA	NA
IFNAR2	1.8485e-14	2.87388e-10	7.66075	Vagina	4.36833e-23	3.22165e-19	-9.89518	Colon_Sigmoid	4.36833e-23	5.30155e-19	9.89518	NA	NA	NA	1	1	1	0	3	-6.2191	0.343264	-13.256	-0.15942	13.2888	0.15942	NA	NA	5e-10	0.7314	4.16652e-40	0.873338	2.68717e-40	0.873338	NA	NA	3.73604e-07	0.995454	4.57108e-36	0.99626	8.86633e-36	0.990758	NA	NA
IFNAR2	1.8485e-14	2.87388e-10	7.66075	Vagina	4.36833e-23	3.22165e-19	-9.89518	Colon_Transverse	1.23294e-23	2.95794e-19	-10.021	NA	NA	NA	1	1	1	0	3	-6.2191	0.343264	-13.256	-0.15942	-13.2574	0.0857143	NA	NA	5e-10	0.7314	4.16652e-40	0.873338	4.09036e-40	0.931694	NA	NA	3.73604e-07	0.995454	4.57108e-36	0.99626	1.33931e-35	0.996856	NA	NA
IFNAR2	1.8485e-14	2.87388e-10	7.66075	Vagina	4.36833e-23	3.22165e-19	-9.89518	Esophagus_Gastroesophageal_Junction	1.23294e-23	2.9498e-19	-10.021	NA	NA	NA	1	1	1	0	3	-6.2191	0.343264	-13.256	-0.15942	-13.2574	0.0857143	NA	NA	5e-10	0.7314	4.16652e-40	0.873338	4.09036e-40	0.931694	NA	NA	3.73604e-07	0.995454	4.57108e-36	0.99626	6.78246e-36	0.994283	NA	NA
IFNAR2	1.8485e-14	2.87388e-10	7.66075	Vagina	4.36833e-23	3.22165e-19	-9.89518	Esophagus_Mucosa	1.23294e-23	1.33465e-19	10.021	NA	NA	NA	1	1	1	0	3	-6.2191	0.343264	-13.256	-0.15942	13.2574	-0.0857143	NA	NA	5e-10	0.7314	4.16652e-40	0.873338	4.09036e-40	0.931694	NA	NA	3.73604e-07	0.995454	4.57108e-36	0.99626	6.048e-36	0.998262	NA	NA
IFNAR2	1.8485e-14	2.87388e-10	7.66075	Vagina	4.36833e-23	3.22165e-19	-9.89518	Esophagus_Muscularis	1.23294e-23	2.92169e-19	-10.021	NA	NA	NA	1	1	1	0	3	-6.2191	0.343264	-13.256	-0.15942	-13.2574	0.0857143	NA	NA	5e-10	0.7314	4.16652e-40	0.873338	4.09036e-40	0.931694	NA	NA	3.73604e-07	0.995454	4.57108e-36	0.99626	6.59304e-36	0.995692	NA	NA
IFNAR2	1.8485e-14	2.87388e-10	7.66075	Vagina	4.36833e-23	3.22165e-19	-9.89518	Heart_Atrial_Appendage	4.36833e-23	2.31732e-19	-9.89518	NA	NA	NA	1	1	1	0	3	-6.2191	0.343264	-13.256	-0.15942	-13.2888	-0.15942	NA	NA	5e-10	0.7314	4.16652e-40	0.873338	2.68717e-40	0.873338	NA	NA	3.73604e-07	0.995454	4.57108e-36	0.99626	4.02194e-36	0.993258	NA	NA
IFNAR2	1.8485e-14	2.87388e-10	7.66075	Vagina	4.36833e-23	3.22165e-19	-9.89518	Heart_Left_Ventricle	1.23294e-23	2.08551e-19	-10.021	NA	NA	NA	1	1	1	0	3	-6.2191	0.343264	-13.256	-0.15942	-13.2574	0.0857143	NA	NA	5e-10	0.7314	4.16652e-40	0.873338	4.09036e-40	0.931694	NA	NA	3.73604e-07	0.995454	4.57108e-36	0.99626	4.74441e-36	0.996414	NA	NA
IFNAR2	1.8485e-14	2.87388e-10	7.66075	Vagina	4.36833e-23	3.22165e-19	-9.89518	Kidney_Cortex	1.23294e-23	8.29211e-20	-10.021	NA	NA	NA	1	1	1	0	3	-6.2191	0.343264	-13.256	-0.15942	-13.2574	0.0857143	NA	NA	5e-10	0.7314	4.16652e-40	0.873338	4.09036e-40	0.931694	NA	NA	3.73604e-07	0.995454	4.57108e-36	0.99626	3.82878e-36	0.994371	NA	NA
IFNAR2	1.8485e-14	2.87388e-10	7.66075	Vagina	4.36833e-23	3.22165e-19	-9.89518	Liver	1.23294e-23	6.28387e-20	-10.021	NA	NA	NA	1	1	1	0	3	-6.2191	0.343264	-13.256	-0.15942	-13.2574	0.0857143	NA	NA	5e-10	0.7314	4.16652e-40	0.873338	4.09036e-40	0.931694	NA	NA	3.73604e-07	0.995454	4.57108e-36	0.99626	2.84825e-36	0.997441	NA	NA
IFNAR2	1.8485e-14	2.87388e-10	7.66075	Vagina	4.36833e-23	3.22165e-19	-9.89518	Lung	1.23294e-23	1.07467e-19	10.021	NA	NA	NA	1	1	1	0	3	-6.2191	0.343264	-13.256	-0.15942	13.2574	-0.0857143	NA	NA	5e-10	0.7314	4.16652e-40	0.873338	4.09036e-40	0.931694	NA	NA	3.73604e-07	0.995454	4.57108e-36	0.99626	2.96556e-36	0.998642	NA	NA
IFNAR2	1.8485e-14	2.87388e-10	7.66075	Vagina	4.36833e-23	3.22165e-19	-9.89518	Minor_Salivary_Gland	1.31201e-23	9.37345e-20	-10.0148	NA	NA	NA	1	1	1	0	3	-6.2191	0.343264	-13.256	-0.15942	-13.4482	-0.0533632	NA	NA	5e-10	0.7314	4.16652e-40	0.873338	3.15389e-41	0.957442	NA	NA	3.73604e-07	0.995454	4.57108e-36	0.99626	9.31975e-37	0.998946	NA	NA
IFNAR2	1.8485e-14	2.87388e-10	7.66075	Vagina	4.36833e-23	3.22165e-19	-9.89518	Muscle_Skeletal	1.23294e-23	2.32791e-19	-10.021	NA	NA	NA	1	1	1	0	3	-6.2191	0.343264	-13.256	-0.15942	-13.2574	0.0857143	NA	NA	5e-10	0.7314	4.16652e-40	0.873338	4.09036e-40	0.931694	NA	NA	3.73604e-07	0.995454	4.57108e-36	0.99626	5.23668e-36	0.996712	NA	NA
IFNAR2	1.8485e-14	2.87388e-10	7.66075	Vagina	4.36833e-23	3.22165e-19	-9.89518	Nerve_Tibial	1.23294e-23	1.11449e-19	-10.021	NA	NA	NA	1	1	1	0	3	-6.2191	0.343264	-13.256	-0.15942	-10.5116	0.434097	NA	NA	5e-10	0.7314	4.16652e-40	0.873338	7.64209e-26	0.664218	NA	NA	3.73604e-07	0.995454	4.57108e-36	0.99626	2.80159e-22	0.989195	NA	NA
IFNAR2	1.8485e-14	2.87388e-10	7.66075	Vagina	4.36833e-23	3.22165e-19	-9.89518	Ovary	1.23294e-23	2.88766e-19	-10.021	NA	NA	NA	1	1	1	0	3	-6.2191	0.343264	-13.256	-0.15942	-13.2574	0.0857143	NA	NA	5e-10	0.7314	4.16652e-40	0.873338	4.09036e-40	0.931694	NA	NA	3.73604e-07	0.995454	4.57108e-36	0.99626	1.31174e-35	0.996948	NA	NA
IFNAR2	1.8485e-14	2.87388e-10	7.66075	Vagina	4.36833e-23	3.22165e-19	-9.89518	Pancreas	1.37684e-23	2.4443e-19	-10.01	NA	NA	NA	1	1	1	0	3	-6.2191	0.343264	-13.256	-0.15942	-13.2509	0.0763458	NA	NA	5e-10	0.7314	4.16652e-40	0.873338	4.45986e-40	0.939144	NA	NA	3.73604e-07	0.995454	4.57108e-36	0.99626	1.08036e-35	0.999072	NA	NA
IFNAR2	1.8485e-14	2.87388e-10	7.66075	Vagina	4.36833e-23	3.22165e-19	-9.89518	Pituitary	4.36833e-23	5.37108e-19	9.89518	NA	NA	NA	1	1	1	0	3	-6.2191	0.343264	-13.256	-0.15942	13.2888	0.15942	NA	NA	5e-10	0.7314	4.16652e-40	0.873338	2.68717e-40	0.873338	NA	NA	3.73604e-07	0.995454	4.57108e-36	0.99626	6.89041e-36	0.991056	NA	NA
IFNAR2	1.8485e-14	2.87388e-10	7.66075	Vagina	4.36833e-23	3.22165e-19	-9.89518	Prostate	1.23294e-23	2.96534e-19	-10.021	NA	NA	NA	1	1	1	0	3	-6.2191	0.343264	-13.256	-0.15942	-13.2574	0.0857143	NA	NA	5e-10	0.7314	4.16652e-40	0.873338	4.09036e-40	0.931694	NA	NA	3.73604e-07	0.995454	4.57108e-36	0.99626	6.74909e-36	0.99723	NA	NA
IFNAR2	1.8485e-14	2.87388e-10	7.66075	Vagina	4.36833e-23	3.22165e-19	-9.89518	Skin_Not_Sun_Exposed_Suprapubic	4.36833e-23	5.41783e-19	-9.89518	NA	NA	NA	1	1	1	0	3	-6.2191	0.343264	-13.256	-0.15942	-13.256	-0.15942	NA	NA	5e-10	0.7314	4.16652e-40	0.873338	4.16652e-40	0.873338	NA	NA	3.73604e-07	0.995454	4.57108e-36	0.99626	7.03079e-36	0.992623	NA	NA
IFNAR2	1.8485e-14	2.87388e-10	7.66075	Vagina	4.36833e-23	3.22165e-19	-9.89518	Skin_Sun_Exposed_Lower_leg	1.23294e-23	1.54456e-19	-10.021	NA	NA	NA	1	1	1	0	3	-6.2191	0.343264	-13.256	-0.15942	-13.2574	0.0857143	NA	NA	5e-10	0.7314	4.16652e-40	0.873338	4.09036e-40	0.931694	NA	NA	3.73604e-07	0.995454	4.57108e-36	0.99626	4.63806e-36	0.995911	NA	NA
IFNAR2	1.8485e-14	2.87388e-10	7.66075	Vagina	4.36833e-23	3.22165e-19	-9.89518	Small_Intestine_Terminal_Ileum	2.8813e-21	6.46506e-17	-9.46695	NA	NA	NA	1	1	1	0	3	-6.2191	0.343264	-13.256	-0.15942	-12.7484	-0.0140845	NA	NA	5e-10	0.7314	4.16652e-40	0.873338	3.18312e-37	0.988763	NA	NA	3.73604e-07	0.995454	4.57108e-36	0.99626	9.83742e-33	0.998905	NA	NA
IFNAR2	1.8485e-14	2.87388e-10	7.66075	Vagina	4.36833e-23	3.22165e-19	-9.89518	Spleen	1.23294e-23	9.47101e-20	-10.021	NA	NA	NA	1	1	1	0	3	-6.2191	0.343264	-13.256	-0.15942	-13.2574	0.0857143	NA	NA	5e-10	0.7314	4.16652e-40	0.873338	4.09036e-40	0.931694	NA	NA	3.73604e-07	0.995454	4.57108e-36	0.99626	2.62657e-36	0.997791	NA	NA
IFNAR2	1.8485e-14	2.87388e-10	7.66075	Vagina	4.36833e-23	3.22165e-19	-9.89518	Stomach	1.23294e-23	1.28213e-19	-10.021	NA	NA	NA	1	1	1	0	3	-6.2191	0.343264	-13.256	-0.15942	-13.2574	0.0857143	NA	NA	5e-10	0.7314	4.16652e-40	0.873338	4.09036e-40	0.931694	NA	NA	3.73604e-07	0.995454	4.57108e-36	0.99626	3.97708e-36	0.99901	NA	NA
IFNAR2	1.8485e-14	2.87388e-10	7.66075	Vagina	4.36833e-23	3.22165e-19	-9.89518	Testis	4.36833e-23	1.75882e-18	-9.89518	NA	NA	NA	1	1	1	0	3	-6.2191	0.343264	-13.256	-0.15942	-13.256	-0.15942	NA	NA	5e-10	0.7314	4.16652e-40	0.873338	4.16652e-40	0.873338	NA	NA	3.73604e-07	0.995454	4.57108e-36	0.99626	2.28908e-35	0.993286	NA	NA
IFNAR2	1.8485e-14	2.87388e-10	7.66075	Vagina	4.36833e-23	3.22165e-19	-9.89518	Thyroid	1.23294e-23	1.65213e-19	-10.021	NA	NA	NA	1	1	1	0	3	-6.2191	0.343264	-13.256	-0.15942	-13.2574	0.0857143	NA	NA	5e-10	0.7314	4.16652e-40	0.873338	4.09036e-40	0.931694	NA	NA	3.73604e-07	0.995454	4.57108e-36	0.99626	4.95602e-36	0.997968	NA	NA
IFNAR2	1.8485e-14	2.87388e-10	7.66075	Vagina	4.36833e-23	3.22165e-19	-9.89518	Uterus	1.23294e-23	1.37867e-19	-10.021	NA	NA	NA	1	1	1	0	3	-6.2191	0.343264	-13.256	-0.15942	-13.2574	0.0857143	NA	NA	5e-10	0.7314	4.16652e-40	0.873338	4.09036e-40	0.931694	NA	NA	3.73604e-07	0.995454	4.57108e-36	0.99626	6.26745e-36	0.995768	NA	NA
IFNAR2	1.8485e-14	2.87388e-10	7.66075	Vagina	4.36833e-23	3.22165e-19	-9.89518	Vagina	4.36833e-23	4.57979e-19	-9.89518	NA	NA	NA	1	1	1	0	3	-6.2191	0.343264	-13.256	-0.15942	-13.256	-0.15942	NA	NA	5e-10	0.7314	4.16652e-40	0.873338	4.16652e-40	0.873338	NA	NA	3.73604e-07	0.995454	4.57108e-36	0.99626	1.05942e-35	0.989336	NA	NA
IFNAR2	1.8485e-14	2.87388e-10	7.66075	Vagina	4.36833e-23	3.22165e-19	-9.89518	Whole_Blood	1.23294e-23	8.72303e-20	10.021	NA	NA	NA	1	1	1	0	3	-6.2191	0.343264	-13.256	-0.15942	13.2574	-0.0857143	NA	NA	5e-10	0.7314	4.16652e-40	0.873338	4.09036e-40	0.931694	NA	NA	3.73604e-07	0.995454	4.57108e-36	0.99626	2.02566e-36	0.995761	NA	NA
IFNAR2	1.8485e-14	2.87388e-10	7.66075	Vagina	4.36833e-23	3.22165e-19	-9.89518	smultixcan	3.55807e-23	5.60645e-19	-9.89518	NA	NA	NA	1	1	1	0	3	-6.2191	0.343264	-13.256	-0.15942	-13.2669	-0.15942	NA	NA	5e-10	0.7314	4.16652e-40	0.873338	2.49455e-40	0.873077	NA	NA	3.73604e-07	0.995454	4.57108e-36	0.99626	1.06487e-35	0.993046	NA	NA
IFNAR2	1.8485e-14	2.87388e-10	7.66075	smultixcan	4.86468e-23	5.0775e-19	-1.93944	Adipose_Subcutaneous	1.23294e-23	1.04976e-19	-10.021	NA	NA	NA	1	1	1	0	3	-6.2191	0.343264	-1.97326	0.0921946	-13.2574	0.0857143	NA	NA	5e-10	0.7314	3.23392e-39	0.163491	4.09036e-40	0.931694	NA	NA	3.73604e-07	0.995454	1.41258e-35	0.858427	2.39658e-36	0.998751	NA	NA
IFNAR2	1.8485e-14	2.87388e-10	7.66075	smultixcan	4.86468e-23	5.0775e-19	-1.93944	Adipose_Visceral_Omentum	1.23294e-23	1.51553e-19	-10.021	NA	NA	NA	1	1	1	0	3	-6.2191	0.343264	-1.97326	0.0921946	-13.2574	0.0857143	NA	NA	5e-10	0.7314	3.23392e-39	0.163491	4.09036e-40	0.931694	NA	NA	3.73604e-07	0.995454	1.41258e-35	0.858427	3.41422e-36	0.997375	NA	NA
IFNAR2	1.8485e-14	2.87388e-10	7.66075	smultixcan	4.86468e-23	5.0775e-19	-1.93944	Adrenal_Gland	1.23294e-23	1.30697e-19	10.021	NA	NA	NA	1	1	1	0	3	-6.2191	0.343264	-1.97326	0.0921946	13.2574	-0.0857143	NA	NA	5e-10	0.7314	3.23392e-39	0.163491	4.09036e-40	0.931694	NA	NA	3.73604e-07	0.995454	1.41258e-35	0.858427	5.92857e-36	0.996153	NA	NA
IFNAR2	1.8485e-14	2.87388e-10	7.66075	smultixcan	4.86468e-23	5.0775e-19	-1.93944	Artery_Aorta	1.23294e-23	9.70979e-20	10.021	NA	NA	NA	1	1	1	0	3	-6.2191	0.343264	-1.97326	0.0921946	13.2574	-0.0857143	NA	NA	5e-10	0.7314	3.23392e-39	0.163491	4.09036e-40	0.931694	NA	NA	3.73604e-07	0.995454	1.41258e-35	0.858427	2.68649e-36	0.994139	NA	NA
IFNAR2	1.8485e-14	2.87388e-10	7.66075	smultixcan	4.86468e-23	5.0775e-19	-1.93944	Artery_Coronary	1.23294e-23	2.88347e-19	-10.021	NA	NA	NA	1	1	1	0	3	-6.2191	0.343264	-1.97326	0.0921946	-13.2574	0.0857143	NA	NA	5e-10	0.7314	3.23392e-39	0.163491	4.09036e-40	0.931694	NA	NA	3.73604e-07	0.995454	1.41258e-35	0.858427	6.66872e-36	0.995604	NA	NA
IFNAR2	1.8485e-14	2.87388e-10	7.66075	smultixcan	4.86468e-23	5.0775e-19	-1.93944	Artery_Tibial	1.23294e-23	2.97939e-19	-10.021	NA	NA	NA	1	1	1	0	3	-6.2191	0.343264	-1.97326	0.0921946	-13.2574	0.0857143	NA	NA	5e-10	0.7314	3.23392e-39	0.163491	4.09036e-40	0.931694	NA	NA	3.73604e-07	0.995454	1.41258e-35	0.858427	4.54067e-36	0.996255	NA	NA
IFNAR2	1.8485e-14	2.87388e-10	7.66075	smultixcan	4.86468e-23	5.0775e-19	-1.93944	Brain_Amygdala	1.23294e-23	1.68925e-19	-10.021	NA	NA	NA	1	1	1	0	3	-6.2191	0.343264	-1.97326	0.0921946	-13.2574	0.0857143	NA	NA	5e-10	0.7314	3.23392e-39	0.163491	4.09036e-40	0.931694	NA	NA	3.73604e-07	0.995454	1.41258e-35	0.858427	3.9559e-36	0.995501	NA	NA
IFNAR2	1.8485e-14	2.87388e-10	7.66075	smultixcan	4.86468e-23	5.0775e-19	-1.93944	Brain_Anterior_cingulate_cortex_BA24	1.23294e-23	2.02843e-19	-10.021	NA	NA	NA	1	1	1	0	3	-6.2191	0.343264	-1.97326	0.0921946	-13.2574	0.0857143	NA	NA	5e-10	0.7314	3.23392e-39	0.163491	4.09036e-40	0.931694	NA	NA	3.73604e-07	0.995454	1.41258e-35	0.858427	4.73295e-36	0.997089	NA	NA
IFNAR2	1.8485e-14	2.87388e-10	7.66075	smultixcan	4.86468e-23	5.0775e-19	-1.93944	Brain_Caudate_basal_ganglia	4.36833e-23	4.01144e-19	-9.89518	NA	NA	NA	1	1	1	0	3	-6.2191	0.343264	-1.97326	0.0921946	-13.2888	-0.15942	NA	NA	5e-10	0.7314	3.23392e-39	0.163491	2.68717e-40	0.873338	NA	NA	3.73604e-07	0.995454	1.41258e-35	0.858427	5.27668e-36	0.992116	NA	NA
IFNAR2	1.8485e-14	2.87388e-10	7.66075	smultixcan	4.86468e-23	5.0775e-19	-1.93944	Brain_Cerebellar_Hemisphere	1.23294e-23	2.82762e-19	-10.021	NA	NA	NA	1	1	1	0	3	-6.2191	0.343264	-1.97326	0.0921946	-13.2574	0.0857143	NA	NA	5e-10	0.7314	3.23392e-39	0.163491	4.09036e-40	0.931694	NA	NA	3.73604e-07	0.995454	1.41258e-35	0.858427	6.43945e-36	0.994811	NA	NA
IFNAR2	1.8485e-14	2.87388e-10	7.66075	smultixcan	4.86468e-23	5.0775e-19	-1.93944	Brain_Cerebellum	4.38761e-23	5.1855e-19	9.89474	NA	NA	NA	1	1	1	0	3	-6.2191	0.343264	-1.97326	0.0921946	13.2131	0.0724638	NA	NA	5e-10	0.7314	3.23392e-39	0.163491	7.37119e-40	0.942233	NA	NA	3.73604e-07	0.995454	1.41258e-35	0.858427	1.1934e-35	0.997346	NA	NA
IFNAR2	1.8485e-14	2.87388e-10	7.66075	smultixcan	4.86468e-23	5.0775e-19	-1.93944	Brain_Cortex	2.8813e-21	5.82686e-17	-9.46695	NA	NA	NA	1	1	1	0	3	-6.2191	0.343264	-1.97326	0.0921946	-12.7484	-0.0140845	NA	NA	5e-10	0.7314	3.23392e-39	0.163491	3.18312e-37	0.988763	NA	NA	3.73604e-07	0.995454	1.41258e-35	0.858427	8.83792e-33	0.998933	NA	NA
IFNAR2	1.8485e-14	2.87388e-10	7.66075	smultixcan	4.86468e-23	5.0775e-19	-1.93944	Brain_Frontal_Cortex_BA9	4.36833e-23	2.68902e-19	-9.89518	NA	NA	NA	1	1	1	0	3	-6.2191	0.343264	-1.97326	0.0921946	-13.256	-0.15942	NA	NA	5e-10	0.7314	3.23392e-39	0.163491	4.16652e-40	0.873338	NA	NA	3.73604e-07	0.995454	1.41258e-35	0.858427	5.2421e-36	0.990674	NA	NA
IFNAR2	1.8485e-14	2.87388e-10	7.66075	smultixcan	4.86468e-23	5.0775e-19	-1.93944	Brain_Hippocampus	4.36833e-23	6.73641e-19	-9.89518	NA	NA	NA	1	1	1	0	3	-6.2191	0.343264	-1.97326	0.0921946	-13.2888	-0.15942	NA	NA	5e-10	0.7314	3.23392e-39	0.163491	2.68717e-40	0.873338	NA	NA	3.73604e-07	0.995454	1.41258e-35	0.858427	5.757e-36	0.990292	NA	NA
IFNAR2	1.8485e-14	2.87388e-10	7.66075	smultixcan	4.86468e-23	5.0775e-19	-1.93944	Brain_Hypothalamus	1.23294e-23	2.11929e-19	-10.021	NA	NA	NA	1	1	1	0	3	-6.2191	0.343264	-1.97326	0.0921946	-13.2574	0.0857143	NA	NA	5e-10	0.7314	3.23392e-39	0.163491	4.09036e-40	0.931694	NA	NA	3.73604e-07	0.995454	1.41258e-35	0.858427	9.71706e-36	0.997164	NA	NA
IFNAR2	1.8485e-14	2.87388e-10	7.66075	smultixcan	4.86468e-23	5.0775e-19	-1.93944	Brain_Nucleus_accumbens_basal_ganglia	1.23294e-23	2.31188e-19	-10.021	NA	NA	NA	1	1	1	0	3	-6.2191	0.343264	-1.97326	0.0921946	-13.2574	0.0857143	NA	NA	5e-10	0.7314	3.23392e-39	0.163491	4.09036e-40	0.931694	NA	NA	3.73604e-07	0.995454	1.41258e-35	0.858427	1.05568e-35	0.996844	NA	NA
IFNAR2	1.8485e-14	2.87388e-10	7.66075	smultixcan	4.86468e-23	5.0775e-19	-1.93944	Brain_Putamen_basal_ganglia	4.36833e-23	3.5473e-19	-9.89518	NA	NA	NA	1	1	1	0	3	-6.2191	0.343264	-1.97326	0.0921946	-13.256	-0.15942	NA	NA	5e-10	0.7314	3.23392e-39	0.163491	4.16652e-40	0.873338	NA	NA	3.73604e-07	0.995454	1.41258e-35	0.858427	4.67066e-36	0.993004	NA	NA
IFNAR2	1.8485e-14	2.87388e-10	7.66075	smultixcan	4.86468e-23	5.0775e-19	-1.93944	Brain_Spinal_cord_cervical_c-1	1.23294e-23	1.00891e-19	-10.021	NA	NA	NA	1	1	1	0	3	-6.2191	0.343264	-1.97326	0.0921946	-13.2574	0.0857143	NA	NA	5e-10	0.7314	3.23392e-39	0.163491	4.09036e-40	0.931694	NA	NA	3.73604e-07	0.995454	1.41258e-35	0.858427	3.07909e-36	0.997223	NA	NA
IFNAR2	1.8485e-14	2.87388e-10	7.66075	smultixcan	4.86468e-23	5.0775e-19	-1.93944	Brain_Substantia_nigra	1.23294e-23	8.10286e-20	-10.021	NA	NA	NA	1	1	1	0	3	-6.2191	0.343264	-1.97326	0.0921946	-13.2574	0.0857143	NA	NA	5e-10	0.7314	3.23392e-39	0.163491	4.09036e-40	0.931694	NA	NA	3.73604e-07	0.995454	1.41258e-35	0.858427	1.90879e-36	0.995299	NA	NA
IFNAR2	1.8485e-14	2.87388e-10	7.66075	smultixcan	4.86468e-23	5.0775e-19	-1.93944	Breast_Mammary_Tissue	1.23294e-23	1.07335e-19	-10.021	NA	NA	NA	1	1	1	0	3	-6.2191	0.343264	-1.97326	0.0921946	-13.2574	0.0857143	NA	NA	5e-10	0.7314	3.23392e-39	0.163491	4.09036e-40	0.931694	NA	NA	3.73604e-07	0.995454	1.41258e-35	0.858427	2.9062e-36	0.997238	NA	NA
IFNAR2	1.8485e-14	2.87388e-10	7.66075	smultixcan	4.86468e-23	5.0775e-19	-1.93944	Cells_Cultured_fibroblasts	1.23294e-23	2.67498e-19	-10.021	NA	NA	NA	1	1	1	0	3	-6.2191	0.343264	-1.97326	0.0921946	-13.2574	0.0857143	NA	NA	5e-10	0.7314	3.23392e-39	0.163491	4.09036e-40	0.931694	NA	NA	3.73604e-07	0.995454	1.41258e-35	0.858427	4.1143e-36	0.994306	NA	NA
IFNAR2	1.8485e-14	2.87388e-10	7.66075	smultixcan	4.86468e-23	5.0775e-19	-1.93944	Cells_EBV-transformed_lymphocytes	4.36833e-23	2.33651e-19	-9.89518	NA	NA	NA	1	1	1	0	3	-6.2191	0.343264	-1.97326	0.0921946	-13.256	-0.15942	NA	NA	5e-10	0.7314	3.23392e-39	0.163491	4.16652e-40	0.873338	NA	NA	3.73604e-07	0.995454	1.41258e-35	0.858427	3.05479e-36	0.990687	NA	NA
IFNAR2	1.8485e-14	2.87388e-10	7.66075	smultixcan	4.86468e-23	5.0775e-19	-1.93944	Colon_Sigmoid	4.36833e-23	5.30155e-19	9.89518	NA	NA	NA	1	1	1	0	3	-6.2191	0.343264	-1.97326	0.0921946	13.2888	0.15942	NA	NA	5e-10	0.7314	3.23392e-39	0.163491	2.68717e-40	0.873338	NA	NA	3.73604e-07	0.995454	1.41258e-35	0.858427	8.86633e-36	0.990758	NA	NA
IFNAR2	1.8485e-14	2.87388e-10	7.66075	smultixcan	4.86468e-23	5.0775e-19	-1.93944	Colon_Transverse	1.23294e-23	2.95794e-19	-10.021	NA	NA	NA	1	1	1	0	3	-6.2191	0.343264	-1.97326	0.0921946	-13.2574	0.0857143	NA	NA	5e-10	0.7314	3.23392e-39	0.163491	4.09036e-40	0.931694	NA	NA	3.73604e-07	0.995454	1.41258e-35	0.858427	1.33931e-35	0.996856	NA	NA
IFNAR2	1.8485e-14	2.87388e-10	7.66075	smultixcan	4.86468e-23	5.0775e-19	-1.93944	Esophagus_Gastroesophageal_Junction	1.23294e-23	2.9498e-19	-10.021	NA	NA	NA	1	1	1	0	3	-6.2191	0.343264	-1.97326	0.0921946	-13.2574	0.0857143	NA	NA	5e-10	0.7314	3.23392e-39	0.163491	4.09036e-40	0.931694	NA	NA	3.73604e-07	0.995454	1.41258e-35	0.858427	6.78246e-36	0.994283	NA	NA
IFNAR2	1.8485e-14	2.87388e-10	7.66075	smultixcan	4.86468e-23	5.0775e-19	-1.93944	Esophagus_Mucosa	1.23294e-23	1.33465e-19	10.021	NA	NA	NA	1	1	1	0	3	-6.2191	0.343264	-1.97326	0.0921946	13.2574	-0.0857143	NA	NA	5e-10	0.7314	3.23392e-39	0.163491	4.09036e-40	0.931694	NA	NA	3.73604e-07	0.995454	1.41258e-35	0.858427	6.048e-36	0.998262	NA	NA
IFNAR2	1.8485e-14	2.87388e-10	7.66075	smultixcan	4.86468e-23	5.0775e-19	-1.93944	Esophagus_Muscularis	1.23294e-23	2.92169e-19	-10.021	NA	NA	NA	1	1	1	0	3	-6.2191	0.343264	-1.97326	0.0921946	-13.2574	0.0857143	NA	NA	5e-10	0.7314	3.23392e-39	0.163491	4.09036e-40	0.931694	NA	NA	3.73604e-07	0.995454	1.41258e-35	0.858427	6.59304e-36	0.995692	NA	NA
IFNAR2	1.8485e-14	2.87388e-10	7.66075	smultixcan	4.86468e-23	5.0775e-19	-1.93944	Heart_Atrial_Appendage	4.36833e-23	2.31732e-19	-9.89518	NA	NA	NA	1	1	1	0	3	-6.2191	0.343264	-1.97326	0.0921946	-13.2888	-0.15942	NA	NA	5e-10	0.7314	3.23392e-39	0.163491	2.68717e-40	0.873338	NA	NA	3.73604e-07	0.995454	1.41258e-35	0.858427	4.02194e-36	0.993258	NA	NA
IFNAR2	1.8485e-14	2.87388e-10	7.66075	smultixcan	4.86468e-23	5.0775e-19	-1.93944	Heart_Left_Ventricle	1.23294e-23	2.08551e-19	-10.021	NA	NA	NA	1	1	1	0	3	-6.2191	0.343264	-1.97326	0.0921946	-13.2574	0.0857143	NA	NA	5e-10	0.7314	3.23392e-39	0.163491	4.09036e-40	0.931694	NA	NA	3.73604e-07	0.995454	1.41258e-35	0.858427	4.74441e-36	0.996414	NA	NA
IFNAR2	1.8485e-14	2.87388e-10	7.66075	smultixcan	4.86468e-23	5.0775e-19	-1.93944	Kidney_Cortex	1.23294e-23	8.29211e-20	-10.021	NA	NA	NA	1	1	1	0	3	-6.2191	0.343264	-1.97326	0.0921946	-13.2574	0.0857143	NA	NA	5e-10	0.7314	3.23392e-39	0.163491	4.09036e-40	0.931694	NA	NA	3.73604e-07	0.995454	1.41258e-35	0.858427	3.82878e-36	0.994371	NA	NA
IFNAR2	1.8485e-14	2.87388e-10	7.66075	smultixcan	4.86468e-23	5.0775e-19	-1.93944	Liver	1.23294e-23	6.28387e-20	-10.021	NA	NA	NA	1	1	1	0	3	-6.2191	0.343264	-1.97326	0.0921946	-13.2574	0.0857143	NA	NA	5e-10	0.7314	3.23392e-39	0.163491	4.09036e-40	0.931694	NA	NA	3.73604e-07	0.995454	1.41258e-35	0.858427	2.84825e-36	0.997441	NA	NA
IFNAR2	1.8485e-14	2.87388e-10	7.66075	smultixcan	4.86468e-23	5.0775e-19	-1.93944	Lung	1.23294e-23	1.07467e-19	10.021	NA	NA	NA	1	1	1	0	3	-6.2191	0.343264	-1.97326	0.0921946	13.2574	-0.0857143	NA	NA	5e-10	0.7314	3.23392e-39	0.163491	4.09036e-40	0.931694	NA	NA	3.73604e-07	0.995454	1.41258e-35	0.858427	2.96556e-36	0.998642	NA	NA
IFNAR2	1.8485e-14	2.87388e-10	7.66075	smultixcan	4.86468e-23	5.0775e-19	-1.93944	Minor_Salivary_Gland	1.31201e-23	9.37345e-20	-10.0148	NA	NA	NA	1	1	1	0	3	-6.2191	0.343264	-1.97326	0.0921946	-13.4482	-0.0533632	NA	NA	5e-10	0.7314	3.23392e-39	0.163491	3.15389e-41	0.957442	NA	NA	3.73604e-07	0.995454	1.41258e-35	0.858427	9.31975e-37	0.998946	NA	NA
IFNAR2	1.8485e-14	2.87388e-10	7.66075	smultixcan	4.86468e-23	5.0775e-19	-1.93944	Muscle_Skeletal	1.23294e-23	2.32791e-19	-10.021	NA	NA	NA	1	1	1	0	3	-6.2191	0.343264	-1.97326	0.0921946	-13.2574	0.0857143	NA	NA	5e-10	0.7314	3.23392e-39	0.163491	4.09036e-40	0.931694	NA	NA	3.73604e-07	0.995454	1.41258e-35	0.858427	5.23668e-36	0.996712	NA	NA
IFNAR2	1.8485e-14	2.87388e-10	7.66075	smultixcan	4.86468e-23	5.0775e-19	-1.93944	Nerve_Tibial	1.23294e-23	1.11449e-19	-10.021	NA	NA	NA	1	1	1	0	3	-6.2191	0.343264	-1.97326	0.0921946	-10.5116	0.434097	NA	NA	5e-10	0.7314	3.23392e-39	0.163491	7.64209e-26	0.664218	NA	NA	3.73604e-07	0.995454	1.41258e-35	0.858427	2.80159e-22	0.989195	NA	NA
IFNAR2	1.8485e-14	2.87388e-10	7.66075	smultixcan	4.86468e-23	5.0775e-19	-1.93944	Ovary	1.23294e-23	2.88766e-19	-10.021	NA	NA	NA	1	1	1	0	3	-6.2191	0.343264	-1.97326	0.0921946	-13.2574	0.0857143	NA	NA	5e-10	0.7314	3.23392e-39	0.163491	4.09036e-40	0.931694	NA	NA	3.73604e-07	0.995454	1.41258e-35	0.858427	1.31174e-35	0.996948	NA	NA
IFNAR2	1.8485e-14	2.87388e-10	7.66075	smultixcan	4.86468e-23	5.0775e-19	-1.93944	Pancreas	1.37684e-23	2.4443e-19	-10.01	NA	NA	NA	1	1	1	0	3	-6.2191	0.343264	-1.97326	0.0921946	-13.2509	0.0763458	NA	NA	5e-10	0.7314	3.23392e-39	0.163491	4.45986e-40	0.939144	NA	NA	3.73604e-07	0.995454	1.41258e-35	0.858427	1.08036e-35	0.999072	NA	NA
IFNAR2	1.8485e-14	2.87388e-10	7.66075	smultixcan	4.86468e-23	5.0775e-19	-1.93944	Pituitary	4.36833e-23	5.37108e-19	9.89518	NA	NA	NA	1	1	1	0	3	-6.2191	0.343264	-1.97326	0.0921946	13.2888	0.15942	NA	NA	5e-10	0.7314	3.23392e-39	0.163491	2.68717e-40	0.873338	NA	NA	3.73604e-07	0.995454	1.41258e-35	0.858427	6.89041e-36	0.991056	NA	NA
IFNAR2	1.8485e-14	2.87388e-10	7.66075	smultixcan	4.86468e-23	5.0775e-19	-1.93944	Prostate	1.23294e-23	2.96534e-19	-10.021	NA	NA	NA	1	1	1	0	3	-6.2191	0.343264	-1.97326	0.0921946	-13.2574	0.0857143	NA	NA	5e-10	0.7314	3.23392e-39	0.163491	4.09036e-40	0.931694	NA	NA	3.73604e-07	0.995454	1.41258e-35	0.858427	6.74909e-36	0.99723	NA	NA
IFNAR2	1.8485e-14	2.87388e-10	7.66075	smultixcan	4.86468e-23	5.0775e-19	-1.93944	Skin_Not_Sun_Exposed_Suprapubic	4.36833e-23	5.41783e-19	-9.89518	NA	NA	NA	1	1	1	0	3	-6.2191	0.343264	-1.97326	0.0921946	-13.256	-0.15942	NA	NA	5e-10	0.7314	3.23392e-39	0.163491	4.16652e-40	0.873338	NA	NA	3.73604e-07	0.995454	1.41258e-35	0.858427	7.03079e-36	0.992623	NA	NA
IFNAR2	1.8485e-14	2.87388e-10	7.66075	smultixcan	4.86468e-23	5.0775e-19	-1.93944	Skin_Sun_Exposed_Lower_leg	1.23294e-23	1.54456e-19	-10.021	NA	NA	NA	1	1	1	0	3	-6.2191	0.343264	-1.97326	0.0921946	-13.2574	0.0857143	NA	NA	5e-10	0.7314	3.23392e-39	0.163491	4.09036e-40	0.931694	NA	NA	3.73604e-07	0.995454	1.41258e-35	0.858427	4.63806e-36	0.995911	NA	NA
IFNAR2	1.8485e-14	2.87388e-10	7.66075	smultixcan	4.86468e-23	5.0775e-19	-1.93944	Small_Intestine_Terminal_Ileum	2.8813e-21	6.46506e-17	-9.46695	NA	NA	NA	1	1	1	0	3	-6.2191	0.343264	-1.97326	0.0921946	-12.7484	-0.0140845	NA	NA	5e-10	0.7314	3.23392e-39	0.163491	3.18312e-37	0.988763	NA	NA	3.73604e-07	0.995454	1.41258e-35	0.858427	9.83742e-33	0.998905	NA	NA
IFNAR2	1.8485e-14	2.87388e-10	7.66075	smultixcan	4.86468e-23	5.0775e-19	-1.93944	Spleen	1.23294e-23	9.47101e-20	-10.021	NA	NA	NA	1	1	1	0	3	-6.2191	0.343264	-1.97326	0.0921946	-13.2574	0.0857143	NA	NA	5e-10	0.7314	3.23392e-39	0.163491	4.09036e-40	0.931694	NA	NA	3.73604e-07	0.995454	1.41258e-35	0.858427	2.62657e-36	0.997791	NA	NA
IFNAR2	1.8485e-14	2.87388e-10	7.66075	smultixcan	4.86468e-23	5.0775e-19	-1.93944	Stomach	1.23294e-23	1.28213e-19	-10.021	NA	NA	NA	1	1	1	0	3	-6.2191	0.343264	-1.97326	0.0921946	-13.2574	0.0857143	NA	NA	5e-10	0.7314	3.23392e-39	0.163491	4.09036e-40	0.931694	NA	NA	3.73604e-07	0.995454	1.41258e-35	0.858427	3.97708e-36	0.99901	NA	NA
IFNAR2	1.8485e-14	2.87388e-10	7.66075	smultixcan	4.86468e-23	5.0775e-19	-1.93944	Testis	4.36833e-23	1.75882e-18	-9.89518	NA	NA	NA	1	1	1	0	3	-6.2191	0.343264	-1.97326	0.0921946	-13.256	-0.15942	NA	NA	5e-10	0.7314	3.23392e-39	0.163491	4.16652e-40	0.873338	NA	NA	3.73604e-07	0.995454	1.41258e-35	0.858427	2.28908e-35	0.993286	NA	NA
IFNAR2	1.8485e-14	2.87388e-10	7.66075	smultixcan	4.86468e-23	5.0775e-19	-1.93944	Thyroid	1.23294e-23	1.65213e-19	-10.021	NA	NA	NA	1	1	1	0	3	-6.2191	0.343264	-1.97326	0.0921946	-13.2574	0.0857143	NA	NA	5e-10	0.7314	3.23392e-39	0.163491	4.09036e-40	0.931694	NA	NA	3.73604e-07	0.995454	1.41258e-35	0.858427	4.95602e-36	0.997968	NA	NA
IFNAR2	1.8485e-14	2.87388e-10	7.66075	smultixcan	4.86468e-23	5.0775e-19	-1.93944	Uterus	1.23294e-23	1.37867e-19	-10.021	NA	NA	NA	1	1	1	0	3	-6.2191	0.343264	-1.97326	0.0921946	-13.2574	0.0857143	NA	NA	5e-10	0.7314	3.23392e-39	0.163491	4.09036e-40	0.931694	NA	NA	3.73604e-07	0.995454	1.41258e-35	0.858427	6.26745e-36	0.995768	NA	NA
IFNAR2	1.8485e-14	2.87388e-10	7.66075	smultixcan	4.86468e-23	5.0775e-19	-1.93944	Vagina	4.36833e-23	4.57979e-19	-9.89518	NA	NA	NA	1	1	1	0	3	-6.2191	0.343264	-1.97326	0.0921946	-13.256	-0.15942	NA	NA	5e-10	0.7314	3.23392e-39	0.163491	4.16652e-40	0.873338	NA	NA	3.73604e-07	0.995454	1.41258e-35	0.858427	1.05942e-35	0.989336	NA	NA
IFNAR2	1.8485e-14	2.87388e-10	7.66075	smultixcan	4.86468e-23	5.0775e-19	-1.93944	Whole_Blood	1.23294e-23	8.72303e-20	10.021	NA	NA	NA	1	1	1	0	3	-6.2191	0.343264	-1.97326	0.0921946	13.2574	-0.0857143	NA	NA	5e-10	0.7314	3.23392e-39	0.163491	4.09036e-40	0.931694	NA	NA	3.73604e-07	0.995454	1.41258e-35	0.858427	2.02566e-36	0.995761	NA	NA
IFNAR2	1.8485e-14	2.87388e-10	7.66075	smultixcan	4.86468e-23	5.0775e-19	-1.93944	smultixcan	3.55807e-23	5.60645e-19	-9.89518	NA	NA	NA	1	1	1	0	3	-6.2191	0.343264	-1.97326	0.0921946	-13.2669	-0.15942	NA	NA	5e-10	0.7314	3.23392e-39	0.163491	2.49455e-40	0.873077	NA	NA	3.73604e-07	0.995454	1.41258e-35	0.858427	1.06487e-35	0.993046	NA	NA
DPP9	3.2641e-14	2.87388e-10	7.58739	Artery_Aorta	1.75405e-06	0.00252841	-4.77987	Adipose_Subcutaneous	1.42266e-06	0.0012113	-4.8218	NA	NA	NA	1	1	1	0	3	7.33653	-0.362752	-6.24739	0.111111	-6.29087	0.111111	NA	NA	2.1921e-13	0.71679	4.17357e-10	0.911528	3.1569e-10	0.911528	NA	NA	5.61585e-10	0.995226	1.59498e-06	0.997633	3.89111e-07	0.998606	NA	NA
DPP9	3.2641e-14	2.87388e-10	7.58739	Artery_Aorta	1.75405e-06	0.00252841	-4.77987	Artery_Aorta	1.42266e-06	0.00120042	-4.8218	NA	NA	NA	1	1	1	0	3	7.33653	-0.362752	-6.24739	0.111111	-6.29087	0.111111	NA	NA	2.1921e-13	0.71679	4.17357e-10	0.911528	3.1569e-10	0.911528	NA	NA	5.61585e-10	0.995226	1.59498e-06	0.997633	3.91444e-07	0.994109	NA	NA
DPP9	3.2641e-14	2.87388e-10	7.58739	Artery_Aorta	1.75405e-06	0.00252841	-4.77987	Artery_Tibial	1.42266e-06	0.00143244	4.8218	NA	NA	NA	1	1	1	0	3	7.33653	-0.362752	-6.24739	0.111111	6.29087	-0.111111	NA	NA	2.1921e-13	0.71679	4.17357e-10	0.911528	3.1569e-10	0.911528	NA	NA	5.61585e-10	0.995226	1.59498e-06	0.997633	4.12847e-07	0.996255	NA	NA
DPP9	3.2641e-14	2.87388e-10	7.58739	Artery_Aorta	1.75405e-06	0.00252841	-4.77987	Brain_Cerebellum	1.75405e-06	0.00188457	4.77987	NA	NA	NA	1	1	1	0	3	7.33653	-0.362752	-6.24739	0.111111	6.24739	-0.111111	NA	NA	2.1921e-13	0.71679	4.17357e-10	0.911528	4.17357e-10	0.911528	NA	NA	5.61585e-10	0.995226	1.59498e-06	0.997633	7.11264e-07	0.994874	NA	NA
DPP9	3.2641e-14	2.87388e-10	7.58739	Artery_Aorta	1.75405e-06	0.00252841	-4.77987	Lung	2.24041e-07	0.000254715	-5.1782	NA	NA	NA	1	1	1	0	3	7.33653	-0.362752	-6.24739	0.111111	-6.94014	-0.0714286	NA	NA	2.1921e-13	0.71679	4.17357e-10	0.911528	3.91724e-12	0.943057	NA	NA	5.61585e-10	0.995226	1.59498e-06	0.997633	8.2004e-09	0.998837	NA	NA
DPP9	3.2641e-14	2.87388e-10	7.58739	Artery_Aorta	1.75405e-06	0.00252841	-4.77987	Nerve_Tibial	1.75405e-06	0.0016988	4.77987	NA	NA	NA	1	1	1	0	3	7.33653	-0.362752	-6.24739	0.111111	6.24739	-0.111111	NA	NA	2.1921e-13	0.71679	4.17357e-10	0.911528	4.17357e-10	0.911528	NA	NA	5.61585e-10	0.995226	1.59498e-06	0.997633	5.4644e-07	0.997803	NA	NA
DPP9	3.2641e-14	2.87388e-10	7.58739	Artery_Aorta	1.75405e-06	0.00252841	-4.77987	Pituitary	1.42266e-06	0.00174924	4.8218	NA	NA	NA	1	1	1	0	3	7.33653	-0.362752	-6.24739	0.111111	6.29087	-0.111111	NA	NA	2.1921e-13	0.71679	4.17357e-10	0.911528	3.1569e-10	0.911528	NA	NA	5.61585e-10	0.995226	1.59498e-06	0.997633	5.59785e-07	0.993505	NA	NA
DPP9	3.2641e-14	2.87388e-10	7.58739	Artery_Aorta	1.75405e-06	0.00252841	-4.77987	Skin_Not_Sun_Exposed_Suprapubic	1.42266e-06	0.00147038	-4.8218	NA	NA	NA	1	1	1	0	3	7.33653	-0.362752	-6.24739	0.111111	-6.29087	0.111111	NA	NA	2.1921e-13	0.71679	4.17357e-10	0.911528	3.1569e-10	0.911528	NA	NA	5.61585e-10	0.995226	1.59498e-06	0.997633	4.26169e-07	0.99588	NA	NA
DPP9	3.2641e-14	2.87388e-10	7.58739	Artery_Aorta	1.75405e-06	0.00252841	-4.77987	Testis	1.75405e-06	0.00294263	4.77987	NA	NA	NA	1	1	1	0	3	7.33653	-0.362752	-6.24739	0.111111	6.24739	-0.111111	NA	NA	2.1921e-13	0.71679	4.17357e-10	0.911528	4.17357e-10	0.911528	NA	NA	5.61585e-10	0.995226	1.59498e-06	0.997633	1.43736e-06	0.996896	NA	NA
DPP9	3.2641e-14	2.87388e-10	7.58739	Artery_Aorta	1.75405e-06	0.00252841	-4.77987	Thyroid	1.75405e-06	0.00167887	-4.77987	NA	NA	NA	1	1	1	0	3	7.33653	-0.362752	-6.24739	0.111111	-6.24739	0.111111	NA	NA	2.1921e-13	0.71679	4.17357e-10	0.911528	4.17357e-10	0.911528	NA	NA	5.61585e-10	0.995226	1.59498e-06	0.997633	5.61871e-07	0.997943	NA	NA
DPP9	3.2641e-14	2.87388e-10	7.58739	Artery_Aorta	1.75405e-06	0.00252841	-4.77987	smultixcan	2.24041e-07	0.000330957	-5.1782	NA	NA	NA	1	1	1	0	3	7.33653	-0.362752	-6.24739	0.111111	-6.94014	-0.0714286	NA	NA	2.1921e-13	0.71679	4.17357e-10	0.911528	3.91724e-12	0.943057	NA	NA	5.61585e-10	0.995226	1.59498e-06	0.997633	9.90845e-09	0.996593	NA	NA
DPP9	3.2641e-14	2.87388e-10	7.58739	Brain_Cerebellum	1.75405e-06	0.00383961	-4.77987	Adipose_Subcutaneous	1.42266e-06	0.0012113	-4.8218	NA	NA	NA	1	1	1	0	3	7.33653	-0.362752	-6.24739	0.111111	-6.29087	0.111111	NA	NA	2.1921e-13	0.71679	4.17357e-10	0.911528	3.1569e-10	0.911528	NA	NA	5.61585e-10	0.995226	1.01201e-06	0.992415	3.89111e-07	0.998606	NA	NA
DPP9	3.2641e-14	2.87388e-10	7.58739	Brain_Cerebellum	1.75405e-06	0.00383961	-4.77987	Artery_Aorta	1.42266e-06	0.00120042	-4.8218	NA	NA	NA	1	1	1	0	3	7.33653	-0.362752	-6.24739	0.111111	-6.29087	0.111111	NA	NA	2.1921e-13	0.71679	4.17357e-10	0.911528	3.1569e-10	0.911528	NA	NA	5.61585e-10	0.995226	1.01201e-06	0.992415	3.91444e-07	0.994109	NA	NA
DPP9	3.2641e-14	2.87388e-10	7.58739	Brain_Cerebellum	1.75405e-06	0.00383961	-4.77987	Artery_Tibial	1.42266e-06	0.00143244	4.8218	NA	NA	NA	1	1	1	0	3	7.33653	-0.362752	-6.24739	0.111111	6.29087	-0.111111	NA	NA	2.1921e-13	0.71679	4.17357e-10	0.911528	3.1569e-10	0.911528	NA	NA	5.61585e-10	0.995226	1.01201e-06	0.992415	4.12847e-07	0.996255	NA	NA
DPP9	3.2641e-14	2.87388e-10	7.58739	Brain_Cerebellum	1.75405e-06	0.00383961	-4.77987	Brain_Cerebellum	1.75405e-06	0.00188457	4.77987	NA	NA	NA	1	1	1	0	3	7.33653	-0.362752	-6.24739	0.111111	6.24739	-0.111111	NA	NA	2.1921e-13	0.71679	4.17357e-10	0.911528	4.17357e-10	0.911528	NA	NA	5.61585e-10	0.995226	1.01201e-06	0.992415	7.11264e-07	0.994874	NA	NA
DPP9	3.2641e-14	2.87388e-10	7.58739	Brain_Cerebellum	1.75405e-06	0.00383961	-4.77987	Lung	2.24041e-07	0.000254715	-5.1782	NA	NA	NA	1	1	1	0	3	7.33653	-0.362752	-6.24739	0.111111	-6.94014	-0.0714286	NA	NA	2.1921e-13	0.71679	4.17357e-10	0.911528	3.91724e-12	0.943057	NA	NA	5.61585e-10	0.995226	1.01201e-06	0.992415	8.2004e-09	0.998837	NA	NA
DPP9	3.2641e-14	2.87388e-10	7.58739	Brain_Cerebellum	1.75405e-06	0.00383961	-4.77987	Nerve_Tibial	1.75405e-06	0.0016988	4.77987	NA	NA	NA	1	1	1	0	3	7.33653	-0.362752	-6.24739	0.111111	6.24739	-0.111111	NA	NA	2.1921e-13	0.71679	4.17357e-10	0.911528	4.17357e-10	0.911528	NA	NA	5.61585e-10	0.995226	1.01201e-06	0.992415	5.4644e-07	0.997803	NA	NA
DPP9	3.2641e-14	2.87388e-10	7.58739	Brain_Cerebellum	1.75405e-06	0.00383961	-4.77987	Pituitary	1.42266e-06	0.00174924	4.8218	NA	NA	NA	1	1	1	0	3	7.33653	-0.362752	-6.24739	0.111111	6.29087	-0.111111	NA	NA	2.1921e-13	0.71679	4.17357e-10	0.911528	3.1569e-10	0.911528	NA	NA	5.61585e-10	0.995226	1.01201e-06	0.992415	5.59785e-07	0.993505	NA	NA
DPP9	3.2641e-14	2.87388e-10	7.58739	Brain_Cerebellum	1.75405e-06	0.00383961	-4.77987	Skin_Not_Sun_Exposed_Suprapubic	1.42266e-06	0.00147038	-4.8218	NA	NA	NA	1	1	1	0	3	7.33653	-0.362752	-6.24739	0.111111	-6.29087	0.111111	NA	NA	2.1921e-13	0.71679	4.17357e-10	0.911528	3.1569e-10	0.911528	NA	NA	5.61585e-10	0.995226	1.01201e-06	0.992415	4.26169e-07	0.99588	NA	NA
DPP9	3.2641e-14	2.87388e-10	7.58739	Brain_Cerebellum	1.75405e-06	0.00383961	-4.77987	Testis	1.75405e-06	0.00294263	4.77987	NA	NA	NA	1	1	1	0	3	7.33653	-0.362752	-6.24739	0.111111	6.24739	-0.111111	NA	NA	2.1921e-13	0.71679	4.17357e-10	0.911528	4.17357e-10	0.911528	NA	NA	5.61585e-10	0.995226	1.01201e-06	0.992415	1.43736e-06	0.996896	NA	NA
DPP9	3.2641e-14	2.87388e-10	7.58739	Brain_Cerebellum	1.75405e-06	0.00383961	-4.77987	Thyroid	1.75405e-06	0.00167887	-4.77987	NA	NA	NA	1	1	1	0	3	7.33653	-0.362752	-6.24739	0.111111	-6.24739	0.111111	NA	NA	2.1921e-13	0.71679	4.17357e-10	0.911528	4.17357e-10	0.911528	NA	NA	5.61585e-10	0.995226	1.01201e-06	0.992415	5.61871e-07	0.997943	NA	NA
DPP9	3.2641e-14	2.87388e-10	7.58739	Brain_Cerebellum	1.75405e-06	0.00383961	-4.77987	smultixcan	2.24041e-07	0.000330957	-5.1782	NA	NA	NA	1	1	1	0	3	7.33653	-0.362752	-6.24739	0.111111	-6.94014	-0.0714286	NA	NA	2.1921e-13	0.71679	4.17357e-10	0.911528	3.91724e-12	0.943057	NA	NA	5.61585e-10	0.995226	1.01201e-06	0.992415	9.90845e-09	0.996593	NA	NA
DPP9	3.2641e-14	2.87388e-10	7.58739	Cells_Cultured_fibroblasts	3.20002e-31	2.99842e-27	-11.6216	Adipose_Subcutaneous	1.42266e-06	0.0012113	-4.8218	NA	NA	NA	1	1	1	0	3	7.33653	-0.362752	-15.7214	-0.351936	-6.29087	0.111111	NA	NA	2.1921e-13	0.71679	1.07849e-55	0.724886	3.1569e-10	0.911528	NA	NA	5.61585e-10	0.995226	1.33862e-51	0.981178	3.89111e-07	0.998606	NA	NA
DPP9	3.2641e-14	2.87388e-10	7.58739	Cells_Cultured_fibroblasts	3.20002e-31	2.99842e-27	-11.6216	Artery_Aorta	1.42266e-06	0.00120042	-4.8218	NA	NA	NA	1	1	1	0	3	7.33653	-0.362752	-15.7214	-0.351936	-6.29087	0.111111	NA	NA	2.1921e-13	0.71679	1.07849e-55	0.724886	3.1569e-10	0.911528	NA	NA	5.61585e-10	0.995226	1.33862e-51	0.981178	3.91444e-07	0.994109	NA	NA
DPP9	3.2641e-14	2.87388e-10	7.58739	Cells_Cultured_fibroblasts	3.20002e-31	2.99842e-27	-11.6216	Artery_Tibial	1.42266e-06	0.00143244	4.8218	NA	NA	NA	1	1	1	0	3	7.33653	-0.362752	-15.7214	-0.351936	6.29087	-0.111111	NA	NA	2.1921e-13	0.71679	1.07849e-55	0.724886	3.1569e-10	0.911528	NA	NA	5.61585e-10	0.995226	1.33862e-51	0.981178	4.12847e-07	0.996255	NA	NA
DPP9	3.2641e-14	2.87388e-10	7.58739	Cells_Cultured_fibroblasts	3.20002e-31	2.99842e-27	-11.6216	Brain_Cerebellum	1.75405e-06	0.00188457	4.77987	NA	NA	NA	1	1	1	0	3	7.33653	-0.362752	-15.7214	-0.351936	6.24739	-0.111111	NA	NA	2.1921e-13	0.71679	1.07849e-55	0.724886	4.17357e-10	0.911528	NA	NA	5.61585e-10	0.995226	1.33862e-51	0.981178	7.11264e-07	0.994874	NA	NA
DPP9	3.2641e-14	2.87388e-10	7.58739	Cells_Cultured_fibroblasts	3.20002e-31	2.99842e-27	-11.6216	Lung	2.24041e-07	0.000254715	-5.1782	NA	NA	NA	1	1	1	0	3	7.33653	-0.362752	-15.7214	-0.351936	-6.94014	-0.0714286	NA	NA	2.1921e-13	0.71679	1.07849e-55	0.724886	3.91724e-12	0.943057	NA	NA	5.61585e-10	0.995226	1.33862e-51	0.981178	8.2004e-09	0.998837	NA	NA
DPP9	3.2641e-14	2.87388e-10	7.58739	Cells_Cultured_fibroblasts	3.20002e-31	2.99842e-27	-11.6216	Nerve_Tibial	1.75405e-06	0.0016988	4.77987	NA	NA	NA	1	1	1	0	3	7.33653	-0.362752	-15.7214	-0.351936	6.24739	-0.111111	NA	NA	2.1921e-13	0.71679	1.07849e-55	0.724886	4.17357e-10	0.911528	NA	NA	5.61585e-10	0.995226	1.33862e-51	0.981178	5.4644e-07	0.997803	NA	NA
DPP9	3.2641e-14	2.87388e-10	7.58739	Cells_Cultured_fibroblasts	3.20002e-31	2.99842e-27	-11.6216	Pituitary	1.42266e-06	0.00174924	4.8218	NA	NA	NA	1	1	1	0	3	7.33653	-0.362752	-15.7214	-0.351936	6.29087	-0.111111	NA	NA	2.1921e-13	0.71679	1.07849e-55	0.724886	3.1569e-10	0.911528	NA	NA	5.61585e-10	0.995226	1.33862e-51	0.981178	5.59785e-07	0.993505	NA	NA
DPP9	3.2641e-14	2.87388e-10	7.58739	Cells_Cultured_fibroblasts	3.20002e-31	2.99842e-27	-11.6216	Skin_Not_Sun_Exposed_Suprapubic	1.42266e-06	0.00147038	-4.8218	NA	NA	NA	1	1	1	0	3	7.33653	-0.362752	-15.7214	-0.351936	-6.29087	0.111111	NA	NA	2.1921e-13	0.71679	1.07849e-55	0.724886	3.1569e-10	0.911528	NA	NA	5.61585e-10	0.995226	1.33862e-51	0.981178	4.26169e-07	0.99588	NA	NA
DPP9	3.2641e-14	2.87388e-10	7.58739	Cells_Cultured_fibroblasts	3.20002e-31	2.99842e-27	-11.6216	Testis	1.75405e-06	0.00294263	4.77987	NA	NA	NA	1	1	1	0	3	7.33653	-0.362752	-15.7214	-0.351936	6.24739	-0.111111	NA	NA	2.1921e-13	0.71679	1.07849e-55	0.724886	4.17357e-10	0.911528	NA	NA	5.61585e-10	0.995226	1.33862e-51	0.981178	1.43736e-06	0.996896	NA	NA
DPP9	3.2641e-14	2.87388e-10	7.58739	Cells_Cultured_fibroblasts	3.20002e-31	2.99842e-27	-11.6216	Thyroid	1.75405e-06	0.00167887	-4.77987	NA	NA	NA	1	1	1	0	3	7.33653	-0.362752	-15.7214	-0.351936	-6.24739	0.111111	NA	NA	2.1921e-13	0.71679	1.07849e-55	0.724886	4.17357e-10	0.911528	NA	NA	5.61585e-10	0.995226	1.33862e-51	0.981178	5.61871e-07	0.997943	NA	NA
DPP9	3.2641e-14	2.87388e-10	7.58739	Cells_Cultured_fibroblasts	3.20002e-31	2.99842e-27	-11.6216	smultixcan	2.24041e-07	0.000330957	-5.1782	NA	NA	NA	1	1	1	0	3	7.33653	-0.362752	-15.7214	-0.351936	-6.94014	-0.0714286	NA	NA	2.1921e-13	0.71679	1.07849e-55	0.724886	3.91724e-12	0.943057	NA	NA	5.61585e-10	0.995226	1.33862e-51	0.981178	9.90845e-09	0.996593	NA	NA
DPP9	3.2641e-14	2.87388e-10	7.58739	Colon_Transverse	1.75405e-06	0.00299025	-4.77987	Adipose_Subcutaneous	1.42266e-06	0.0012113	-4.8218	NA	NA	NA	1	1	1	0	3	7.33653	-0.362752	-6.24739	0.111111	-6.29087	0.111111	NA	NA	2.1921e-13	0.71679	4.17357e-10	0.911528	3.1569e-10	0.911528	NA	NA	5.61585e-10	0.995226	6.59685e-07	0.995652	3.89111e-07	0.998606	NA	NA
DPP9	3.2641e-14	2.87388e-10	7.58739	Colon_Transverse	1.75405e-06	0.00299025	-4.77987	Artery_Aorta	1.42266e-06	0.00120042	-4.8218	NA	NA	NA	1	1	1	0	3	7.33653	-0.362752	-6.24739	0.111111	-6.29087	0.111111	NA	NA	2.1921e-13	0.71679	4.17357e-10	0.911528	3.1569e-10	0.911528	NA	NA	5.61585e-10	0.995226	6.59685e-07	0.995652	3.91444e-07	0.994109	NA	NA
DPP9	3.2641e-14	2.87388e-10	7.58739	Colon_Transverse	1.75405e-06	0.00299025	-4.77987	Artery_Tibial	1.42266e-06	0.00143244	4.8218	NA	NA	NA	1	1	1	0	3	7.33653	-0.362752	-6.24739	0.111111	6.29087	-0.111111	NA	NA	2.1921e-13	0.71679	4.17357e-10	0.911528	3.1569e-10	0.911528	NA	NA	5.61585e-10	0.995226	6.59685e-07	0.995652	4.12847e-07	0.996255	NA	NA
DPP9	3.2641e-14	2.87388e-10	7.58739	Colon_Transverse	1.75405e-06	0.00299025	-4.77987	Brain_Cerebellum	1.75405e-06	0.00188457	4.77987	NA	NA	NA	1	1	1	0	3	7.33653	-0.362752	-6.24739	0.111111	6.24739	-0.111111	NA	NA	2.1921e-13	0.71679	4.17357e-10	0.911528	4.17357e-10	0.911528	NA	NA	5.61585e-10	0.995226	6.59685e-07	0.995652	7.11264e-07	0.994874	NA	NA
DPP9	3.2641e-14	2.87388e-10	7.58739	Colon_Transverse	1.75405e-06	0.00299025	-4.77987	Lung	2.24041e-07	0.000254715	-5.1782	NA	NA	NA	1	1	1	0	3	7.33653	-0.362752	-6.24739	0.111111	-6.94014	-0.0714286	NA	NA	2.1921e-13	0.71679	4.17357e-10	0.911528	3.91724e-12	0.943057	NA	NA	5.61585e-10	0.995226	6.59685e-07	0.995652	8.2004e-09	0.998837	NA	NA
DPP9	3.2641e-14	2.87388e-10	7.58739	Colon_Transverse	1.75405e-06	0.00299025	-4.77987	Nerve_Tibial	1.75405e-06	0.0016988	4.77987	NA	NA	NA	1	1	1	0	3	7.33653	-0.362752	-6.24739	0.111111	6.24739	-0.111111	NA	NA	2.1921e-13	0.71679	4.17357e-10	0.911528	4.17357e-10	0.911528	NA	NA	5.61585e-10	0.995226	6.59685e-07	0.995652	5.4644e-07	0.997803	NA	NA
DPP9	3.2641e-14	2.87388e-10	7.58739	Colon_Transverse	1.75405e-06	0.00299025	-4.77987	Pituitary	1.42266e-06	0.00174924	4.8218	NA	NA	NA	1	1	1	0	3	7.33653	-0.362752	-6.24739	0.111111	6.29087	-0.111111	NA	NA	2.1921e-13	0.71679	4.17357e-10	0.911528	3.1569e-10	0.911528	NA	NA	5.61585e-10	0.995226	6.59685e-07	0.995652	5.59785e-07	0.993505	NA	NA
DPP9	3.2641e-14	2.87388e-10	7.58739	Colon_Transverse	1.75405e-06	0.00299025	-4.77987	Skin_Not_Sun_Exposed_Suprapubic	1.42266e-06	0.00147038	-4.8218	NA	NA	NA	1	1	1	0	3	7.33653	-0.362752	-6.24739	0.111111	-6.29087	0.111111	NA	NA	2.1921e-13	0.71679	4.17357e-10	0.911528	3.1569e-10	0.911528	NA	NA	5.61585e-10	0.995226	6.59685e-07	0.995652	4.26169e-07	0.99588	NA	NA
DPP9	3.2641e-14	2.87388e-10	7.58739	Colon_Transverse	1.75405e-06	0.00299025	-4.77987	Testis	1.75405e-06	0.00294263	4.77987	NA	NA	NA	1	1	1	0	3	7.33653	-0.362752	-6.24739	0.111111	6.24739	-0.111111	NA	NA	2.1921e-13	0.71679	4.17357e-10	0.911528	4.17357e-10	0.911528	NA	NA	5.61585e-10	0.995226	6.59685e-07	0.995652	1.43736e-06	0.996896	NA	NA
DPP9	3.2641e-14	2.87388e-10	7.58739	Colon_Transverse	1.75405e-06	0.00299025	-4.77987	Thyroid	1.75405e-06	0.00167887	-4.77987	NA	NA	NA	1	1	1	0	3	7.33653	-0.362752	-6.24739	0.111111	-6.24739	0.111111	NA	NA	2.1921e-13	0.71679	4.17357e-10	0.911528	4.17357e-10	0.911528	NA	NA	5.61585e-10	0.995226	6.59685e-07	0.995652	5.61871e-07	0.997943	NA	NA
DPP9	3.2641e-14	2.87388e-10	7.58739	Colon_Transverse	1.75405e-06	0.00299025	-4.77987	smultixcan	2.24041e-07	0.000330957	-5.1782	NA	NA	NA	1	1	1	0	3	7.33653	-0.362752	-6.24739	0.111111	-6.94014	-0.0714286	NA	NA	2.1921e-13	0.71679	4.17357e-10	0.911528	3.91724e-12	0.943057	NA	NA	5.61585e-10	0.995226	6.59685e-07	0.995652	9.90845e-09	0.996593	NA	NA
DPP9	3.2641e-14	2.87388e-10	7.58739	Esophagus_Muscularis	1.2457e-06	0.00236035	-4.84823	Adipose_Subcutaneous	1.42266e-06	0.0012113	-4.8218	NA	NA	NA	1	1	1	0	3	7.33653	-0.362752	-6.33253	0.102091	-6.29087	0.111111	NA	NA	2.1921e-13	0.71679	2.41181e-10	0.918684	3.1569e-10	0.911528	NA	NA	5.61585e-10	0.995226	6.18242e-07	0.997957	3.89111e-07	0.998606	NA	NA
DPP9	3.2641e-14	2.87388e-10	7.58739	Esophagus_Muscularis	1.2457e-06	0.00236035	-4.84823	Artery_Aorta	1.42266e-06	0.00120042	-4.8218	NA	NA	NA	1	1	1	0	3	7.33653	-0.362752	-6.33253	0.102091	-6.29087	0.111111	NA	NA	2.1921e-13	0.71679	2.41181e-10	0.918684	3.1569e-10	0.911528	NA	NA	5.61585e-10	0.995226	6.18242e-07	0.997957	3.91444e-07	0.994109	NA	NA
DPP9	3.2641e-14	2.87388e-10	7.58739	Esophagus_Muscularis	1.2457e-06	0.00236035	-4.84823	Artery_Tibial	1.42266e-06	0.00143244	4.8218	NA	NA	NA	1	1	1	0	3	7.33653	-0.362752	-6.33253	0.102091	6.29087	-0.111111	NA	NA	2.1921e-13	0.71679	2.41181e-10	0.918684	3.1569e-10	0.911528	NA	NA	5.61585e-10	0.995226	6.18242e-07	0.997957	4.12847e-07	0.996255	NA	NA
DPP9	3.2641e-14	2.87388e-10	7.58739	Esophagus_Muscularis	1.2457e-06	0.00236035	-4.84823	Brain_Cerebellum	1.75405e-06	0.00188457	4.77987	NA	NA	NA	1	1	1	0	3	7.33653	-0.362752	-6.33253	0.102091	6.24739	-0.111111	NA	NA	2.1921e-13	0.71679	2.41181e-10	0.918684	4.17357e-10	0.911528	NA	NA	5.61585e-10	0.995226	6.18242e-07	0.997957	7.11264e-07	0.994874	NA	NA
DPP9	3.2641e-14	2.87388e-10	7.58739	Esophagus_Muscularis	1.2457e-06	0.00236035	-4.84823	Lung	2.24041e-07	0.000254715	-5.1782	NA	NA	NA	1	1	1	0	3	7.33653	-0.362752	-6.33253	0.102091	-6.94014	-0.0714286	NA	NA	2.1921e-13	0.71679	2.41181e-10	0.918684	3.91724e-12	0.943057	NA	NA	5.61585e-10	0.995226	6.18242e-07	0.997957	8.2004e-09	0.998837	NA	NA
DPP9	3.2641e-14	2.87388e-10	7.58739	Esophagus_Muscularis	1.2457e-06	0.00236035	-4.84823	Nerve_Tibial	1.75405e-06	0.0016988	4.77987	NA	NA	NA	1	1	1	0	3	7.33653	-0.362752	-6.33253	0.102091	6.24739	-0.111111	NA	NA	2.1921e-13	0.71679	2.41181e-10	0.918684	4.17357e-10	0.911528	NA	NA	5.61585e-10	0.995226	6.18242e-07	0.997957	5.4644e-07	0.997803	NA	NA
DPP9	3.2641e-14	2.87388e-10	7.58739	Esophagus_Muscularis	1.2457e-06	0.00236035	-4.84823	Pituitary	1.42266e-06	0.00174924	4.8218	NA	NA	NA	1	1	1	0	3	7.33653	-0.362752	-6.33253	0.102091	6.29087	-0.111111	NA	NA	2.1921e-13	0.71679	2.41181e-10	0.918684	3.1569e-10	0.911528	NA	NA	5.61585e-10	0.995226	6.18242e-07	0.997957	5.59785e-07	0.993505	NA	NA
DPP9	3.2641e-14	2.87388e-10	7.58739	Esophagus_Muscularis	1.2457e-06	0.00236035	-4.84823	Skin_Not_Sun_Exposed_Suprapubic	1.42266e-06	0.00147038	-4.8218	NA	NA	NA	1	1	1	0	3	7.33653	-0.362752	-6.33253	0.102091	-6.29087	0.111111	NA	NA	2.1921e-13	0.71679	2.41181e-10	0.918684	3.1569e-10	0.911528	NA	NA	5.61585e-10	0.995226	6.18242e-07	0.997957	4.26169e-07	0.99588	NA	NA
DPP9	3.2641e-14	2.87388e-10	7.58739	Esophagus_Muscularis	1.2457e-06	0.00236035	-4.84823	Testis	1.75405e-06	0.00294263	4.77987	NA	NA	NA	1	1	1	0	3	7.33653	-0.362752	-6.33253	0.102091	6.24739	-0.111111	NA	NA	2.1921e-13	0.71679	2.41181e-10	0.918684	4.17357e-10	0.911528	NA	NA	5.61585e-10	0.995226	6.18242e-07	0.997957	1.43736e-06	0.996896	NA	NA
DPP9	3.2641e-14	2.87388e-10	7.58739	Esophagus_Muscularis	1.2457e-06	0.00236035	-4.84823	Thyroid	1.75405e-06	0.00167887	-4.77987	NA	NA	NA	1	1	1	0	3	7.33653	-0.362752	-6.33253	0.102091	-6.24739	0.111111	NA	NA	2.1921e-13	0.71679	2.41181e-10	0.918684	4.17357e-10	0.911528	NA	NA	5.61585e-10	0.995226	6.18242e-07	0.997957	5.61871e-07	0.997943	NA	NA
DPP9	3.2641e-14	2.87388e-10	7.58739	Esophagus_Muscularis	1.2457e-06	0.00236035	-4.84823	smultixcan	2.24041e-07	0.000330957	-5.1782	NA	NA	NA	1	1	1	0	3	7.33653	-0.362752	-6.33253	0.102091	-6.94014	-0.0714286	NA	NA	2.1921e-13	0.71679	2.41181e-10	0.918684	3.91724e-12	0.943057	NA	NA	5.61585e-10	0.995226	6.18242e-07	0.997957	9.90845e-09	0.996593	NA	NA
DPP9	3.2641e-14	2.87388e-10	7.58739	Heart_Atrial_Appendage	1.42266e-06	0.00211574	-4.8218	Adipose_Subcutaneous	1.42266e-06	0.0012113	-4.8218	NA	NA	NA	1	1	1	0	3	7.33653	-0.362752	-6.29087	0.111111	-6.29087	0.111111	NA	NA	2.1921e-13	0.71679	3.1569e-10	0.911528	3.1569e-10	0.911528	NA	NA	5.61585e-10	0.995226	4.82454e-07	0.995757	3.89111e-07	0.998606	NA	NA
DPP9	3.2641e-14	2.87388e-10	7.58739	Heart_Atrial_Appendage	1.42266e-06	0.00211574	-4.8218	Artery_Aorta	1.42266e-06	0.00120042	-4.8218	NA	NA	NA	1	1	1	0	3	7.33653	-0.362752	-6.29087	0.111111	-6.29087	0.111111	NA	NA	2.1921e-13	0.71679	3.1569e-10	0.911528	3.1569e-10	0.911528	NA	NA	5.61585e-10	0.995226	4.82454e-07	0.995757	3.91444e-07	0.994109	NA	NA
DPP9	3.2641e-14	2.87388e-10	7.58739	Heart_Atrial_Appendage	1.42266e-06	0.00211574	-4.8218	Artery_Tibial	1.42266e-06	0.00143244	4.8218	NA	NA	NA	1	1	1	0	3	7.33653	-0.362752	-6.29087	0.111111	6.29087	-0.111111	NA	NA	2.1921e-13	0.71679	3.1569e-10	0.911528	3.1569e-10	0.911528	NA	NA	5.61585e-10	0.995226	4.82454e-07	0.995757	4.12847e-07	0.996255	NA	NA
DPP9	3.2641e-14	2.87388e-10	7.58739	Heart_Atrial_Appendage	1.42266e-06	0.00211574	-4.8218	Brain_Cerebellum	1.75405e-06	0.00188457	4.77987	NA	NA	NA	1	1	1	0	3	7.33653	-0.362752	-6.29087	0.111111	6.24739	-0.111111	NA	NA	2.1921e-13	0.71679	3.1569e-10	0.911528	4.17357e-10	0.911528	NA	NA	5.61585e-10	0.995226	4.82454e-07	0.995757	7.11264e-07	0.994874	NA	NA
DPP9	3.2641e-14	2.87388e-10	7.58739	Heart_Atrial_Appendage	1.42266e-06	0.00211574	-4.8218	Lung	2.24041e-07	0.000254715	-5.1782	NA	NA	NA	1	1	1	0	3	7.33653	-0.362752	-6.29087	0.111111	-6.94014	-0.0714286	NA	NA	2.1921e-13	0.71679	3.1569e-10	0.911528	3.91724e-12	0.943057	NA	NA	5.61585e-10	0.995226	4.82454e-07	0.995757	8.2004e-09	0.998837	NA	NA
DPP9	3.2641e-14	2.87388e-10	7.58739	Heart_Atrial_Appendage	1.42266e-06	0.00211574	-4.8218	Nerve_Tibial	1.75405e-06	0.0016988	4.77987	NA	NA	NA	1	1	1	0	3	7.33653	-0.362752	-6.29087	0.111111	6.24739	-0.111111	NA	NA	2.1921e-13	0.71679	3.1569e-10	0.911528	4.17357e-10	0.911528	NA	NA	5.61585e-10	0.995226	4.82454e-07	0.995757	5.4644e-07	0.997803	NA	NA
DPP9	3.2641e-14	2.87388e-10	7.58739	Heart_Atrial_Appendage	1.42266e-06	0.00211574	-4.8218	Pituitary	1.42266e-06	0.00174924	4.8218	NA	NA	NA	1	1	1	0	3	7.33653	-0.362752	-6.29087	0.111111	6.29087	-0.111111	NA	NA	2.1921e-13	0.71679	3.1569e-10	0.911528	3.1569e-10	0.911528	NA	NA	5.61585e-10	0.995226	4.82454e-07	0.995757	5.59785e-07	0.993505	NA	NA
DPP9	3.2641e-14	2.87388e-10	7.58739	Heart_Atrial_Appendage	1.42266e-06	0.00211574	-4.8218	Skin_Not_Sun_Exposed_Suprapubic	1.42266e-06	0.00147038	-4.8218	NA	NA	NA	1	1	1	0	3	7.33653	-0.362752	-6.29087	0.111111	-6.29087	0.111111	NA	NA	2.1921e-13	0.71679	3.1569e-10	0.911528	3.1569e-10	0.911528	NA	NA	5.61585e-10	0.995226	4.82454e-07	0.995757	4.26169e-07	0.99588	NA	NA
DPP9	3.2641e-14	2.87388e-10	7.58739	Heart_Atrial_Appendage	1.42266e-06	0.00211574	-4.8218	Testis	1.75405e-06	0.00294263	4.77987	NA	NA	NA	1	1	1	0	3	7.33653	-0.362752	-6.29087	0.111111	6.24739	-0.111111	NA	NA	2.1921e-13	0.71679	3.1569e-10	0.911528	4.17357e-10	0.911528	NA	NA	5.61585e-10	0.995226	4.82454e-07	0.995757	1.43736e-06	0.996896	NA	NA
DPP9	3.2641e-14	2.87388e-10	7.58739	Heart_Atrial_Appendage	1.42266e-06	0.00211574	-4.8218	Thyroid	1.75405e-06	0.00167887	-4.77987	NA	NA	NA	1	1	1	0	3	7.33653	-0.362752	-6.29087	0.111111	-6.24739	0.111111	NA	NA	2.1921e-13	0.71679	3.1569e-10	0.911528	4.17357e-10	0.911528	NA	NA	5.61585e-10	0.995226	4.82454e-07	0.995757	5.61871e-07	0.997943	NA	NA
DPP9	3.2641e-14	2.87388e-10	7.58739	Heart_Atrial_Appendage	1.42266e-06	0.00211574	-4.8218	smultixcan	2.24041e-07	0.000330957	-5.1782	NA	NA	NA	1	1	1	0	3	7.33653	-0.362752	-6.29087	0.111111	-6.94014	-0.0714286	NA	NA	2.1921e-13	0.71679	3.1569e-10	0.911528	3.91724e-12	0.943057	NA	NA	5.61585e-10	0.995226	4.82454e-07	0.995757	9.90845e-09	0.996593	NA	NA
DPP9	3.2641e-14	2.87388e-10	7.58739	Liver	2.78334e-06	0.00350377	-4.68619	Adipose_Subcutaneous	1.42266e-06	0.0012113	-4.8218	NA	NA	NA	1	1	1	0	3	7.33653	-0.362752	-5.92435	0.260106	-6.29087	0.111111	NA	NA	2.1921e-13	0.71679	3.13528e-09	0.794782	3.1569e-10	0.911528	NA	NA	5.61585e-10	0.995226	3.85983e-06	0.994724	3.89111e-07	0.998606	NA	NA
DPP9	3.2641e-14	2.87388e-10	7.58739	Liver	2.78334e-06	0.00350377	-4.68619	Artery_Aorta	1.42266e-06	0.00120042	-4.8218	NA	NA	NA	1	1	1	0	3	7.33653	-0.362752	-5.92435	0.260106	-6.29087	0.111111	NA	NA	2.1921e-13	0.71679	3.13528e-09	0.794782	3.1569e-10	0.911528	NA	NA	5.61585e-10	0.995226	3.85983e-06	0.994724	3.91444e-07	0.994109	NA	NA
DPP9	3.2641e-14	2.87388e-10	7.58739	Liver	2.78334e-06	0.00350377	-4.68619	Artery_Tibial	1.42266e-06	0.00143244	4.8218	NA	NA	NA	1	1	1	0	3	7.33653	-0.362752	-5.92435	0.260106	6.29087	-0.111111	NA	NA	2.1921e-13	0.71679	3.13528e-09	0.794782	3.1569e-10	0.911528	NA	NA	5.61585e-10	0.995226	3.85983e-06	0.994724	4.12847e-07	0.996255	NA	NA
DPP9	3.2641e-14	2.87388e-10	7.58739	Liver	2.78334e-06	0.00350377	-4.68619	Brain_Cerebellum	1.75405e-06	0.00188457	4.77987	NA	NA	NA	1	1	1	0	3	7.33653	-0.362752	-5.92435	0.260106	6.24739	-0.111111	NA	NA	2.1921e-13	0.71679	3.13528e-09	0.794782	4.17357e-10	0.911528	NA	NA	5.61585e-10	0.995226	3.85983e-06	0.994724	7.11264e-07	0.994874	NA	NA
DPP9	3.2641e-14	2.87388e-10	7.58739	Liver	2.78334e-06	0.00350377	-4.68619	Lung	2.24041e-07	0.000254715	-5.1782	NA	NA	NA	1	1	1	0	3	7.33653	-0.362752	-5.92435	0.260106	-6.94014	-0.0714286	NA	NA	2.1921e-13	0.71679	3.13528e-09	0.794782	3.91724e-12	0.943057	NA	NA	5.61585e-10	0.995226	3.85983e-06	0.994724	8.2004e-09	0.998837	NA	NA
DPP9	3.2641e-14	2.87388e-10	7.58739	Liver	2.78334e-06	0.00350377	-4.68619	Nerve_Tibial	1.75405e-06	0.0016988	4.77987	NA	NA	NA	1	1	1	0	3	7.33653	-0.362752	-5.92435	0.260106	6.24739	-0.111111	NA	NA	2.1921e-13	0.71679	3.13528e-09	0.794782	4.17357e-10	0.911528	NA	NA	5.61585e-10	0.995226	3.85983e-06	0.994724	5.4644e-07	0.997803	NA	NA
DPP9	3.2641e-14	2.87388e-10	7.58739	Liver	2.78334e-06	0.00350377	-4.68619	Pituitary	1.42266e-06	0.00174924	4.8218	NA	NA	NA	1	1	1	0	3	7.33653	-0.362752	-5.92435	0.260106	6.29087	-0.111111	NA	NA	2.1921e-13	0.71679	3.13528e-09	0.794782	3.1569e-10	0.911528	NA	NA	5.61585e-10	0.995226	3.85983e-06	0.994724	5.59785e-07	0.993505	NA	NA
DPP9	3.2641e-14	2.87388e-10	7.58739	Liver	2.78334e-06	0.00350377	-4.68619	Skin_Not_Sun_Exposed_Suprapubic	1.42266e-06	0.00147038	-4.8218	NA	NA	NA	1	1	1	0	3	7.33653	-0.362752	-5.92435	0.260106	-6.29087	0.111111	NA	NA	2.1921e-13	0.71679	3.13528e-09	0.794782	3.1569e-10	0.911528	NA	NA	5.61585e-10	0.995226	3.85983e-06	0.994724	4.26169e-07	0.99588	NA	NA
DPP9	3.2641e-14	2.87388e-10	7.58739	Liver	2.78334e-06	0.00350377	-4.68619	Testis	1.75405e-06	0.00294263	4.77987	NA	NA	NA	1	1	1	0	3	7.33653	-0.362752	-5.92435	0.260106	6.24739	-0.111111	NA	NA	2.1921e-13	0.71679	3.13528e-09	0.794782	4.17357e-10	0.911528	NA	NA	5.61585e-10	0.995226	3.85983e-06	0.994724	1.43736e-06	0.996896	NA	NA
DPP9	3.2641e-14	2.87388e-10	7.58739	Liver	2.78334e-06	0.00350377	-4.68619	Thyroid	1.75405e-06	0.00167887	-4.77987	NA	NA	NA	1	1	1	0	3	7.33653	-0.362752	-5.92435	0.260106	-6.24739	0.111111	NA	NA	2.1921e-13	0.71679	3.13528e-09	0.794782	4.17357e-10	0.911528	NA	NA	5.61585e-10	0.995226	3.85983e-06	0.994724	5.61871e-07	0.997943	NA	NA
DPP9	3.2641e-14	2.87388e-10	7.58739	Liver	2.78334e-06	0.00350377	-4.68619	smultixcan	2.24041e-07	0.000330957	-5.1782	NA	NA	NA	1	1	1	0	3	7.33653	-0.362752	-5.92435	0.260106	-6.94014	-0.0714286	NA	NA	2.1921e-13	0.71679	3.13528e-09	0.794782	3.91724e-12	0.943057	NA	NA	5.61585e-10	0.995226	3.85983e-06	0.994724	9.90845e-09	0.996593	NA	NA
DPP9	3.2641e-14	2.87388e-10	7.58739	Nerve_Tibial	1.42266e-06	0.00182528	-4.8218	Adipose_Subcutaneous	1.42266e-06	0.0012113	-4.8218	NA	NA	NA	1	1	1	0	3	7.33653	-0.362752	-6.29087	0.111111	-6.29087	0.111111	NA	NA	2.1921e-13	0.71679	3.1569e-10	0.911528	3.1569e-10	0.911528	NA	NA	5.61585e-10	0.995226	4.98897e-07	0.994296	3.89111e-07	0.998606	NA	NA
DPP9	3.2641e-14	2.87388e-10	7.58739	Nerve_Tibial	1.42266e-06	0.00182528	-4.8218	Artery_Aorta	1.42266e-06	0.00120042	-4.8218	NA	NA	NA	1	1	1	0	3	7.33653	-0.362752	-6.29087	0.111111	-6.29087	0.111111	NA	NA	2.1921e-13	0.71679	3.1569e-10	0.911528	3.1569e-10	0.911528	NA	NA	5.61585e-10	0.995226	4.98897e-07	0.994296	3.91444e-07	0.994109	NA	NA
