## Supplementary material for "Disentangling the Shared and Differential Genetic Architecture Between COVID-19 and Other Respiratory Disorders: A Multi-Omics Genome-Wide Analysis": A2_Pneumonia.meta.xlsx (part 13 of 18)

### Sheet: T9.gene_ccgwas (continued)
Table 9. Results summary of MAGMA/TWAS/spTWAS/PWAS-CC-GWAS
DPP9	3.2641e-14	2.87388e-10	7.58739	Nerve_Tibial	1.42266e-06	0.00182528	-4.8218	Artery_Tibial	1.42266e-06	0.00143244	4.8218	NA	NA	NA	1	1	1	0	3	7.33653	-0.362752	-6.29087	0.111111	6.29087	-0.111111	NA	NA	2.1921e-13	0.71679	3.1569e-10	0.911528	3.1569e-10	0.911528	NA	NA	5.61585e-10	0.995226	4.98897e-07	0.994296	4.12847e-07	0.996255	NA	NA
DPP9	3.2641e-14	2.87388e-10	7.58739	Nerve_Tibial	1.42266e-06	0.00182528	-4.8218	Brain_Cerebellum	1.75405e-06	0.00188457	4.77987	NA	NA	NA	1	1	1	0	3	7.33653	-0.362752	-6.29087	0.111111	6.24739	-0.111111	NA	NA	2.1921e-13	0.71679	3.1569e-10	0.911528	4.17357e-10	0.911528	NA	NA	5.61585e-10	0.995226	4.98897e-07	0.994296	7.11264e-07	0.994874	NA	NA
DPP9	3.2641e-14	2.87388e-10	7.58739	Nerve_Tibial	1.42266e-06	0.00182528	-4.8218	Lung	2.24041e-07	0.000254715	-5.1782	NA	NA	NA	1	1	1	0	3	7.33653	-0.362752	-6.29087	0.111111	-6.94014	-0.0714286	NA	NA	2.1921e-13	0.71679	3.1569e-10	0.911528	3.91724e-12	0.943057	NA	NA	5.61585e-10	0.995226	4.98897e-07	0.994296	8.2004e-09	0.998837	NA	NA
DPP9	3.2641e-14	2.87388e-10	7.58739	Nerve_Tibial	1.42266e-06	0.00182528	-4.8218	Nerve_Tibial	1.75405e-06	0.0016988	4.77987	NA	NA	NA	1	1	1	0	3	7.33653	-0.362752	-6.29087	0.111111	6.24739	-0.111111	NA	NA	2.1921e-13	0.71679	3.1569e-10	0.911528	4.17357e-10	0.911528	NA	NA	5.61585e-10	0.995226	4.98897e-07	0.994296	5.4644e-07	0.997803	NA	NA
DPP9	3.2641e-14	2.87388e-10	7.58739	Nerve_Tibial	1.42266e-06	0.00182528	-4.8218	Pituitary	1.42266e-06	0.00174924	4.8218	NA	NA	NA	1	1	1	0	3	7.33653	-0.362752	-6.29087	0.111111	6.29087	-0.111111	NA	NA	2.1921e-13	0.71679	3.1569e-10	0.911528	3.1569e-10	0.911528	NA	NA	5.61585e-10	0.995226	4.98897e-07	0.994296	5.59785e-07	0.993505	NA	NA
DPP9	3.2641e-14	2.87388e-10	7.58739	Nerve_Tibial	1.42266e-06	0.00182528	-4.8218	Skin_Not_Sun_Exposed_Suprapubic	1.42266e-06	0.00147038	-4.8218	NA	NA	NA	1	1	1	0	3	7.33653	-0.362752	-6.29087	0.111111	-6.29087	0.111111	NA	NA	2.1921e-13	0.71679	3.1569e-10	0.911528	3.1569e-10	0.911528	NA	NA	5.61585e-10	0.995226	4.98897e-07	0.994296	4.26169e-07	0.99588	NA	NA
DPP9	3.2641e-14	2.87388e-10	7.58739	Nerve_Tibial	1.42266e-06	0.00182528	-4.8218	Testis	1.75405e-06	0.00294263	4.77987	NA	NA	NA	1	1	1	0	3	7.33653	-0.362752	-6.29087	0.111111	6.24739	-0.111111	NA	NA	2.1921e-13	0.71679	3.1569e-10	0.911528	4.17357e-10	0.911528	NA	NA	5.61585e-10	0.995226	4.98897e-07	0.994296	1.43736e-06	0.996896	NA	NA
DPP9	3.2641e-14	2.87388e-10	7.58739	Nerve_Tibial	1.42266e-06	0.00182528	-4.8218	Thyroid	1.75405e-06	0.00167887	-4.77987	NA	NA	NA	1	1	1	0	3	7.33653	-0.362752	-6.29087	0.111111	-6.24739	0.111111	NA	NA	2.1921e-13	0.71679	3.1569e-10	0.911528	4.17357e-10	0.911528	NA	NA	5.61585e-10	0.995226	4.98897e-07	0.994296	5.61871e-07	0.997943	NA	NA
DPP9	3.2641e-14	2.87388e-10	7.58739	Nerve_Tibial	1.42266e-06	0.00182528	-4.8218	smultixcan	2.24041e-07	0.000330957	-5.1782	NA	NA	NA	1	1	1	0	3	7.33653	-0.362752	-6.29087	0.111111	-6.94014	-0.0714286	NA	NA	2.1921e-13	0.71679	3.1569e-10	0.911528	3.91724e-12	0.943057	NA	NA	5.61585e-10	0.995226	4.98897e-07	0.994296	9.90845e-09	0.996593	NA	NA
DPP9	3.2641e-14	2.87388e-10	7.58739	Pancreas	1.75405e-06	0.00215021	-4.77987	Adipose_Subcutaneous	1.42266e-06	0.0012113	-4.8218	NA	NA	NA	1	1	1	0	3	7.33653	-0.362752	-6.2168	0.106998	-6.29087	0.111111	NA	NA	2.1921e-13	0.71679	5.07408e-10	0.91479	3.1569e-10	0.911528	NA	NA	5.61585e-10	0.995226	5.46663e-07	0.996259	3.89111e-07	0.998606	NA	NA
DPP9	3.2641e-14	2.87388e-10	7.58739	Pancreas	1.75405e-06	0.00215021	-4.77987	Artery_Aorta	1.42266e-06	0.00120042	-4.8218	NA	NA	NA	1	1	1	0	3	7.33653	-0.362752	-6.2168	0.106998	-6.29087	0.111111	NA	NA	2.1921e-13	0.71679	5.07408e-10	0.91479	3.1569e-10	0.911528	NA	NA	5.61585e-10	0.995226	5.46663e-07	0.996259	3.91444e-07	0.994109	NA	NA
DPP9	3.2641e-14	2.87388e-10	7.58739	Pancreas	1.75405e-06	0.00215021	-4.77987	Artery_Tibial	1.42266e-06	0.00143244	4.8218	NA	NA	NA	1	1	1	0	3	7.33653	-0.362752	-6.2168	0.106998	6.29087	-0.111111	NA	NA	2.1921e-13	0.71679	5.07408e-10	0.91479	3.1569e-10	0.911528	NA	NA	5.61585e-10	0.995226	5.46663e-07	0.996259	4.12847e-07	0.996255	NA	NA
DPP9	3.2641e-14	2.87388e-10	7.58739	Pancreas	1.75405e-06	0.00215021	-4.77987	Brain_Cerebellum	1.75405e-06	0.00188457	4.77987	NA	NA	NA	1	1	1	0	3	7.33653	-0.362752	-6.2168	0.106998	6.24739	-0.111111	NA	NA	2.1921e-13	0.71679	5.07408e-10	0.91479	4.17357e-10	0.911528	NA	NA	5.61585e-10	0.995226	5.46663e-07	0.996259	7.11264e-07	0.994874	NA	NA
DPP9	3.2641e-14	2.87388e-10	7.58739	Pancreas	1.75405e-06	0.00215021	-4.77987	Lung	2.24041e-07	0.000254715	-5.1782	NA	NA	NA	1	1	1	0	3	7.33653	-0.362752	-6.2168	0.106998	-6.94014	-0.0714286	NA	NA	2.1921e-13	0.71679	5.07408e-10	0.91479	3.91724e-12	0.943057	NA	NA	5.61585e-10	0.995226	5.46663e-07	0.996259	8.2004e-09	0.998837	NA	NA
DPP9	3.2641e-14	2.87388e-10	7.58739	Pancreas	1.75405e-06	0.00215021	-4.77987	Nerve_Tibial	1.75405e-06	0.0016988	4.77987	NA	NA	NA	1	1	1	0	3	7.33653	-0.362752	-6.2168	0.106998	6.24739	-0.111111	NA	NA	2.1921e-13	0.71679	5.07408e-10	0.91479	4.17357e-10	0.911528	NA	NA	5.61585e-10	0.995226	5.46663e-07	0.996259	5.4644e-07	0.997803	NA	NA
DPP9	3.2641e-14	2.87388e-10	7.58739	Pancreas	1.75405e-06	0.00215021	-4.77987	Pituitary	1.42266e-06	0.00174924	4.8218	NA	NA	NA	1	1	1	0	3	7.33653	-0.362752	-6.2168	0.106998	6.29087	-0.111111	NA	NA	2.1921e-13	0.71679	5.07408e-10	0.91479	3.1569e-10	0.911528	NA	NA	5.61585e-10	0.995226	5.46663e-07	0.996259	5.59785e-07	0.993505	NA	NA
DPP9	3.2641e-14	2.87388e-10	7.58739	Pancreas	1.75405e-06	0.00215021	-4.77987	Skin_Not_Sun_Exposed_Suprapubic	1.42266e-06	0.00147038	-4.8218	NA	NA	NA	1	1	1	0	3	7.33653	-0.362752	-6.2168	0.106998	-6.29087	0.111111	NA	NA	2.1921e-13	0.71679	5.07408e-10	0.91479	3.1569e-10	0.911528	NA	NA	5.61585e-10	0.995226	5.46663e-07	0.996259	4.26169e-07	0.99588	NA	NA
DPP9	3.2641e-14	2.87388e-10	7.58739	Pancreas	1.75405e-06	0.00215021	-4.77987	Testis	1.75405e-06	0.00294263	4.77987	NA	NA	NA	1	1	1	0	3	7.33653	-0.362752	-6.2168	0.106998	6.24739	-0.111111	NA	NA	2.1921e-13	0.71679	5.07408e-10	0.91479	4.17357e-10	0.911528	NA	NA	5.61585e-10	0.995226	5.46663e-07	0.996259	1.43736e-06	0.996896	NA	NA
DPP9	3.2641e-14	2.87388e-10	7.58739	Pancreas	1.75405e-06	0.00215021	-4.77987	Thyroid	1.75405e-06	0.00167887	-4.77987	NA	NA	NA	1	1	1	0	3	7.33653	-0.362752	-6.2168	0.106998	-6.24739	0.111111	NA	NA	2.1921e-13	0.71679	5.07408e-10	0.91479	4.17357e-10	0.911528	NA	NA	5.61585e-10	0.995226	5.46663e-07	0.996259	5.61871e-07	0.997943	NA	NA
DPP9	3.2641e-14	2.87388e-10	7.58739	Pancreas	1.75405e-06	0.00215021	-4.77987	smultixcan	2.24041e-07	0.000330957	-5.1782	NA	NA	NA	1	1	1	0	3	7.33653	-0.362752	-6.2168	0.106998	-6.94014	-0.0714286	NA	NA	2.1921e-13	0.71679	5.07408e-10	0.91479	3.91724e-12	0.943057	NA	NA	5.61585e-10	0.995226	5.46663e-07	0.996259	9.90845e-09	0.996593	NA	NA
DPP9	3.2641e-14	2.87388e-10	7.58739	Skin_Sun_Exposed_Lower_leg	3.20002e-31	3.23138e-27	-11.6216	Adipose_Subcutaneous	1.42266e-06	0.0012113	-4.8218	NA	NA	NA	1	1	1	0	3	7.33653	-0.362752	-15.8153	-0.609891	-6.29087	0.111111	NA	NA	2.1921e-13	0.71679	2.43915e-56	0.541934	3.1569e-10	0.911528	NA	NA	5.61585e-10	0.995226	3.2792e-52	0.981795	3.89111e-07	0.998606	NA	NA
DPP9	3.2641e-14	2.87388e-10	7.58739	Skin_Sun_Exposed_Lower_leg	3.20002e-31	3.23138e-27	-11.6216	Artery_Aorta	1.42266e-06	0.00120042	-4.8218	NA	NA	NA	1	1	1	0	3	7.33653	-0.362752	-15.8153	-0.609891	-6.29087	0.111111	NA	NA	2.1921e-13	0.71679	2.43915e-56	0.541934	3.1569e-10	0.911528	NA	NA	5.61585e-10	0.995226	3.2792e-52	0.981795	3.91444e-07	0.994109	NA	NA
DPP9	3.2641e-14	2.87388e-10	7.58739	Skin_Sun_Exposed_Lower_leg	3.20002e-31	3.23138e-27	-11.6216	Artery_Tibial	1.42266e-06	0.00143244	4.8218	NA	NA	NA	1	1	1	0	3	7.33653	-0.362752	-15.8153	-0.609891	6.29087	-0.111111	NA	NA	2.1921e-13	0.71679	2.43915e-56	0.541934	3.1569e-10	0.911528	NA	NA	5.61585e-10	0.995226	3.2792e-52	0.981795	4.12847e-07	0.996255	NA	NA
DPP9	3.2641e-14	2.87388e-10	7.58739	Skin_Sun_Exposed_Lower_leg	3.20002e-31	3.23138e-27	-11.6216	Brain_Cerebellum	1.75405e-06	0.00188457	4.77987	NA	NA	NA	1	1	1	0	3	7.33653	-0.362752	-15.8153	-0.609891	6.24739	-0.111111	NA	NA	2.1921e-13	0.71679	2.43915e-56	0.541934	4.17357e-10	0.911528	NA	NA	5.61585e-10	0.995226	3.2792e-52	0.981795	7.11264e-07	0.994874	NA	NA
DPP9	3.2641e-14	2.87388e-10	7.58739	Skin_Sun_Exposed_Lower_leg	3.20002e-31	3.23138e-27	-11.6216	Lung	2.24041e-07	0.000254715	-5.1782	NA	NA	NA	1	1	1	0	3	7.33653	-0.362752	-15.8153	-0.609891	-6.94014	-0.0714286	NA	NA	2.1921e-13	0.71679	2.43915e-56	0.541934	3.91724e-12	0.943057	NA	NA	5.61585e-10	0.995226	3.2792e-52	0.981795	8.2004e-09	0.998837	NA	NA
DPP9	3.2641e-14	2.87388e-10	7.58739	Skin_Sun_Exposed_Lower_leg	3.20002e-31	3.23138e-27	-11.6216	Nerve_Tibial	1.75405e-06	0.0016988	4.77987	NA	NA	NA	1	1	1	0	3	7.33653	-0.362752	-15.8153	-0.609891	6.24739	-0.111111	NA	NA	2.1921e-13	0.71679	2.43915e-56	0.541934	4.17357e-10	0.911528	NA	NA	5.61585e-10	0.995226	3.2792e-52	0.981795	5.4644e-07	0.997803	NA	NA
DPP9	3.2641e-14	2.87388e-10	7.58739	Skin_Sun_Exposed_Lower_leg	3.20002e-31	3.23138e-27	-11.6216	Pituitary	1.42266e-06	0.00174924	4.8218	NA	NA	NA	1	1	1	0	3	7.33653	-0.362752	-15.8153	-0.609891	6.29087	-0.111111	NA	NA	2.1921e-13	0.71679	2.43915e-56	0.541934	3.1569e-10	0.911528	NA	NA	5.61585e-10	0.995226	3.2792e-52	0.981795	5.59785e-07	0.993505	NA	NA
DPP9	3.2641e-14	2.87388e-10	7.58739	Skin_Sun_Exposed_Lower_leg	3.20002e-31	3.23138e-27	-11.6216	Skin_Not_Sun_Exposed_Suprapubic	1.42266e-06	0.00147038	-4.8218	NA	NA	NA	1	1	1	0	3	7.33653	-0.362752	-15.8153	-0.609891	-6.29087	0.111111	NA	NA	2.1921e-13	0.71679	2.43915e-56	0.541934	3.1569e-10	0.911528	NA	NA	5.61585e-10	0.995226	3.2792e-52	0.981795	4.26169e-07	0.99588	NA	NA
DPP9	3.2641e-14	2.87388e-10	7.58739	Skin_Sun_Exposed_Lower_leg	3.20002e-31	3.23138e-27	-11.6216	Testis	1.75405e-06	0.00294263	4.77987	NA	NA	NA	1	1	1	0	3	7.33653	-0.362752	-15.8153	-0.609891	6.24739	-0.111111	NA	NA	2.1921e-13	0.71679	2.43915e-56	0.541934	4.17357e-10	0.911528	NA	NA	5.61585e-10	0.995226	3.2792e-52	0.981795	1.43736e-06	0.996896	NA	NA
DPP9	3.2641e-14	2.87388e-10	7.58739	Skin_Sun_Exposed_Lower_leg	3.20002e-31	3.23138e-27	-11.6216	Thyroid	1.75405e-06	0.00167887	-4.77987	NA	NA	NA	1	1	1	0	3	7.33653	-0.362752	-15.8153	-0.609891	-6.24739	0.111111	NA	NA	2.1921e-13	0.71679	2.43915e-56	0.541934	4.17357e-10	0.911528	NA	NA	5.61585e-10	0.995226	3.2792e-52	0.981795	5.61871e-07	0.997943	NA	NA
DPP9	3.2641e-14	2.87388e-10	7.58739	Skin_Sun_Exposed_Lower_leg	3.20002e-31	3.23138e-27	-11.6216	smultixcan	2.24041e-07	0.000330957	-5.1782	NA	NA	NA	1	1	1	0	3	7.33653	-0.362752	-15.8153	-0.609891	-6.94014	-0.0714286	NA	NA	2.1921e-13	0.71679	2.43915e-56	0.541934	3.91724e-12	0.943057	NA	NA	5.61585e-10	0.995226	3.2792e-52	0.981795	9.90845e-09	0.996593	NA	NA
DPP9	3.2641e-14	2.87388e-10	7.58739	Spleen	1.75405e-06	0.00237328	-4.77987	Adipose_Subcutaneous	1.42266e-06	0.0012113	-4.8218	NA	NA	NA	1	1	1	0	3	7.33653	-0.362752	-6.24739	0.111111	-6.29087	0.111111	NA	NA	2.1921e-13	0.71679	4.17357e-10	0.911528	3.1569e-10	0.911528	NA	NA	5.61585e-10	0.995226	6.36313e-07	0.998619	3.89111e-07	0.998606	NA	NA
DPP9	3.2641e-14	2.87388e-10	7.58739	Spleen	1.75405e-06	0.00237328	-4.77987	Artery_Aorta	1.42266e-06	0.00120042	-4.8218	NA	NA	NA	1	1	1	0	3	7.33653	-0.362752	-6.24739	0.111111	-6.29087	0.111111	NA	NA	2.1921e-13	0.71679	4.17357e-10	0.911528	3.1569e-10	0.911528	NA	NA	5.61585e-10	0.995226	6.36313e-07	0.998619	3.91444e-07	0.994109	NA	NA
DPP9	3.2641e-14	2.87388e-10	7.58739	Spleen	1.75405e-06	0.00237328	-4.77987	Artery_Tibial	1.42266e-06	0.00143244	4.8218	NA	NA	NA	1	1	1	0	3	7.33653	-0.362752	-6.24739	0.111111	6.29087	-0.111111	NA	NA	2.1921e-13	0.71679	4.17357e-10	0.911528	3.1569e-10	0.911528	NA	NA	5.61585e-10	0.995226	6.36313e-07	0.998619	4.12847e-07	0.996255	NA	NA
DPP9	3.2641e-14	2.87388e-10	7.58739	Spleen	1.75405e-06	0.00237328	-4.77987	Brain_Cerebellum	1.75405e-06	0.00188457	4.77987	NA	NA	NA	1	1	1	0	3	7.33653	-0.362752	-6.24739	0.111111	6.24739	-0.111111	NA	NA	2.1921e-13	0.71679	4.17357e-10	0.911528	4.17357e-10	0.911528	NA	NA	5.61585e-10	0.995226	6.36313e-07	0.998619	7.11264e-07	0.994874	NA	NA
DPP9	3.2641e-14	2.87388e-10	7.58739	Spleen	1.75405e-06	0.00237328	-4.77987	Lung	2.24041e-07	0.000254715	-5.1782	NA	NA	NA	1	1	1	0	3	7.33653	-0.362752	-6.24739	0.111111	-6.94014	-0.0714286	NA	NA	2.1921e-13	0.71679	4.17357e-10	0.911528	3.91724e-12	0.943057	NA	NA	5.61585e-10	0.995226	6.36313e-07	0.998619	8.2004e-09	0.998837	NA	NA
DPP9	3.2641e-14	2.87388e-10	7.58739	Spleen	1.75405e-06	0.00237328	-4.77987	Nerve_Tibial	1.75405e-06	0.0016988	4.77987	NA	NA	NA	1	1	1	0	3	7.33653	-0.362752	-6.24739	0.111111	6.24739	-0.111111	NA	NA	2.1921e-13	0.71679	4.17357e-10	0.911528	4.17357e-10	0.911528	NA	NA	5.61585e-10	0.995226	6.36313e-07	0.998619	5.4644e-07	0.997803	NA	NA
DPP9	3.2641e-14	2.87388e-10	7.58739	Spleen	1.75405e-06	0.00237328	-4.77987	Pituitary	1.42266e-06	0.00174924	4.8218	NA	NA	NA	1	1	1	0	3	7.33653	-0.362752	-6.24739	0.111111	6.29087	-0.111111	NA	NA	2.1921e-13	0.71679	4.17357e-10	0.911528	3.1569e-10	0.911528	NA	NA	5.61585e-10	0.995226	6.36313e-07	0.998619	5.59785e-07	0.993505	NA	NA
DPP9	3.2641e-14	2.87388e-10	7.58739	Spleen	1.75405e-06	0.00237328	-4.77987	Skin_Not_Sun_Exposed_Suprapubic	1.42266e-06	0.00147038	-4.8218	NA	NA	NA	1	1	1	0	3	7.33653	-0.362752	-6.24739	0.111111	-6.29087	0.111111	NA	NA	2.1921e-13	0.71679	4.17357e-10	0.911528	3.1569e-10	0.911528	NA	NA	5.61585e-10	0.995226	6.36313e-07	0.998619	4.26169e-07	0.99588	NA	NA
DPP9	3.2641e-14	2.87388e-10	7.58739	Spleen	1.75405e-06	0.00237328	-4.77987	Testis	1.75405e-06	0.00294263	4.77987	NA	NA	NA	1	1	1	0	3	7.33653	-0.362752	-6.24739	0.111111	6.24739	-0.111111	NA	NA	2.1921e-13	0.71679	4.17357e-10	0.911528	4.17357e-10	0.911528	NA	NA	5.61585e-10	0.995226	6.36313e-07	0.998619	1.43736e-06	0.996896	NA	NA
DPP9	3.2641e-14	2.87388e-10	7.58739	Spleen	1.75405e-06	0.00237328	-4.77987	Thyroid	1.75405e-06	0.00167887	-4.77987	NA	NA	NA	1	1	1	0	3	7.33653	-0.362752	-6.24739	0.111111	-6.24739	0.111111	NA	NA	2.1921e-13	0.71679	4.17357e-10	0.911528	4.17357e-10	0.911528	NA	NA	5.61585e-10	0.995226	6.36313e-07	0.998619	5.61871e-07	0.997943	NA	NA
DPP9	3.2641e-14	2.87388e-10	7.58739	Spleen	1.75405e-06	0.00237328	-4.77987	smultixcan	2.24041e-07	0.000330957	-5.1782	NA	NA	NA	1	1	1	0	3	7.33653	-0.362752	-6.24739	0.111111	-6.94014	-0.0714286	NA	NA	2.1921e-13	0.71679	4.17357e-10	0.911528	3.91724e-12	0.943057	NA	NA	5.61585e-10	0.995226	6.36313e-07	0.998619	9.90845e-09	0.996593	NA	NA
DPP9	3.2641e-14	2.87388e-10	7.58739	Whole_Blood	2.78334e-06	0.00341792	-4.68619	Adipose_Subcutaneous	1.42266e-06	0.0012113	-4.8218	NA	NA	NA	1	1	1	0	3	7.33653	-0.362752	-5.96229	0.240012	-6.29087	0.111111	NA	NA	2.1921e-13	0.71679	2.48721e-09	0.810321	3.1569e-10	0.911528	NA	NA	5.61585e-10	0.995226	3.44634e-06	0.989813	3.89111e-07	0.998606	NA	NA
DPP9	3.2641e-14	2.87388e-10	7.58739	Whole_Blood	2.78334e-06	0.00341792	-4.68619	Artery_Aorta	1.42266e-06	0.00120042	-4.8218	NA	NA	NA	1	1	1	0	3	7.33653	-0.362752	-5.96229	0.240012	-6.29087	0.111111	NA	NA	2.1921e-13	0.71679	2.48721e-09	0.810321	3.1569e-10	0.911528	NA	NA	5.61585e-10	0.995226	3.44634e-06	0.989813	3.91444e-07	0.994109	NA	NA
DPP9	3.2641e-14	2.87388e-10	7.58739	Whole_Blood	2.78334e-06	0.00341792	-4.68619	Artery_Tibial	1.42266e-06	0.00143244	4.8218	NA	NA	NA	1	1	1	0	3	7.33653	-0.362752	-5.96229	0.240012	6.29087	-0.111111	NA	NA	2.1921e-13	0.71679	2.48721e-09	0.810321	3.1569e-10	0.911528	NA	NA	5.61585e-10	0.995226	3.44634e-06	0.989813	4.12847e-07	0.996255	NA	NA
DPP9	3.2641e-14	2.87388e-10	7.58739	Whole_Blood	2.78334e-06	0.00341792	-4.68619	Brain_Cerebellum	1.75405e-06	0.00188457	4.77987	NA	NA	NA	1	1	1	0	3	7.33653	-0.362752	-5.96229	0.240012	6.24739	-0.111111	NA	NA	2.1921e-13	0.71679	2.48721e-09	0.810321	4.17357e-10	0.911528	NA	NA	5.61585e-10	0.995226	3.44634e-06	0.989813	7.11264e-07	0.994874	NA	NA
DPP9	3.2641e-14	2.87388e-10	7.58739	Whole_Blood	2.78334e-06	0.00341792	-4.68619	Lung	2.24041e-07	0.000254715	-5.1782	NA	NA	NA	1	1	1	0	3	7.33653	-0.362752	-5.96229	0.240012	-6.94014	-0.0714286	NA	NA	2.1921e-13	0.71679	2.48721e-09	0.810321	3.91724e-12	0.943057	NA	NA	5.61585e-10	0.995226	3.44634e-06	0.989813	8.2004e-09	0.998837	NA	NA
DPP9	3.2641e-14	2.87388e-10	7.58739	Whole_Blood	2.78334e-06	0.00341792	-4.68619	Nerve_Tibial	1.75405e-06	0.0016988	4.77987	NA	NA	NA	1	1	1	0	3	7.33653	-0.362752	-5.96229	0.240012	6.24739	-0.111111	NA	NA	2.1921e-13	0.71679	2.48721e-09	0.810321	4.17357e-10	0.911528	NA	NA	5.61585e-10	0.995226	3.44634e-06	0.989813	5.4644e-07	0.997803	NA	NA
DPP9	3.2641e-14	2.87388e-10	7.58739	Whole_Blood	2.78334e-06	0.00341792	-4.68619	Pituitary	1.42266e-06	0.00174924	4.8218	NA	NA	NA	1	1	1	0	3	7.33653	-0.362752	-5.96229	0.240012	6.29087	-0.111111	NA	NA	2.1921e-13	0.71679	2.48721e-09	0.810321	3.1569e-10	0.911528	NA	NA	5.61585e-10	0.995226	3.44634e-06	0.989813	5.59785e-07	0.993505	NA	NA
DPP9	3.2641e-14	2.87388e-10	7.58739	Whole_Blood	2.78334e-06	0.00341792	-4.68619	Skin_Not_Sun_Exposed_Suprapubic	1.42266e-06	0.00147038	-4.8218	NA	NA	NA	1	1	1	0	3	7.33653	-0.362752	-5.96229	0.240012	-6.29087	0.111111	NA	NA	2.1921e-13	0.71679	2.48721e-09	0.810321	3.1569e-10	0.911528	NA	NA	5.61585e-10	0.995226	3.44634e-06	0.989813	4.26169e-07	0.99588	NA	NA
DPP9	3.2641e-14	2.87388e-10	7.58739	Whole_Blood	2.78334e-06	0.00341792	-4.68619	Testis	1.75405e-06	0.00294263	4.77987	NA	NA	NA	1	1	1	0	3	7.33653	-0.362752	-5.96229	0.240012	6.24739	-0.111111	NA	NA	2.1921e-13	0.71679	2.48721e-09	0.810321	4.17357e-10	0.911528	NA	NA	5.61585e-10	0.995226	3.44634e-06	0.989813	1.43736e-06	0.996896	NA	NA
DPP9	3.2641e-14	2.87388e-10	7.58739	Whole_Blood	2.78334e-06	0.00341792	-4.68619	Thyroid	1.75405e-06	0.00167887	-4.77987	NA	NA	NA	1	1	1	0	3	7.33653	-0.362752	-5.96229	0.240012	-6.24739	0.111111	NA	NA	2.1921e-13	0.71679	2.48721e-09	0.810321	4.17357e-10	0.911528	NA	NA	5.61585e-10	0.995226	3.44634e-06	0.989813	5.61871e-07	0.997943	NA	NA
DPP9	3.2641e-14	2.87388e-10	7.58739	Whole_Blood	2.78334e-06	0.00341792	-4.68619	smultixcan	2.24041e-07	0.000330957	-5.1782	NA	NA	NA	1	1	1	0	3	7.33653	-0.362752	-5.96229	0.240012	-6.94014	-0.0714286	NA	NA	2.1921e-13	0.71679	2.48721e-09	0.810321	3.91724e-12	0.943057	NA	NA	5.61585e-10	0.995226	3.44634e-06	0.989813	9.90845e-09	0.996593	NA	NA
DPP9	3.2641e-14	2.87388e-10	7.58739	smultixcan	9.07097e-27	1.89356e-22	-4.47655	Adipose_Subcutaneous	1.42266e-06	0.0012113	-4.8218	NA	NA	NA	1	1	1	0	3	7.33653	-0.362752	-3.76588	0.0103303	-6.29087	0.111111	NA	NA	2.1921e-13	0.71679	5.13715e-56	0.947846	3.1569e-10	0.911528	NA	NA	5.61585e-10	0.995226	5.60977e-52	0.995649	3.89111e-07	0.998606	NA	NA
DPP9	3.2641e-14	2.87388e-10	7.58739	smultixcan	9.07097e-27	1.89356e-22	-4.47655	Artery_Aorta	1.42266e-06	0.00120042	-4.8218	NA	NA	NA	1	1	1	0	3	7.33653	-0.362752	-3.76588	0.0103303	-6.29087	0.111111	NA	NA	2.1921e-13	0.71679	5.13715e-56	0.947846	3.1569e-10	0.911528	NA	NA	5.61585e-10	0.995226	5.60977e-52	0.995649	3.91444e-07	0.994109	NA	NA
DPP9	3.2641e-14	2.87388e-10	7.58739	smultixcan	9.07097e-27	1.89356e-22	-4.47655	Artery_Tibial	1.42266e-06	0.00143244	4.8218	NA	NA	NA	1	1	1	0	3	7.33653	-0.362752	-3.76588	0.0103303	6.29087	-0.111111	NA	NA	2.1921e-13	0.71679	5.13715e-56	0.947846	3.1569e-10	0.911528	NA	NA	5.61585e-10	0.995226	5.60977e-52	0.995649	4.12847e-07	0.996255	NA	NA
DPP9	3.2641e-14	2.87388e-10	7.58739	smultixcan	9.07097e-27	1.89356e-22	-4.47655	Brain_Cerebellum	1.75405e-06	0.00188457	4.77987	NA	NA	NA	1	1	1	0	3	7.33653	-0.362752	-3.76588	0.0103303	6.24739	-0.111111	NA	NA	2.1921e-13	0.71679	5.13715e-56	0.947846	4.17357e-10	0.911528	NA	NA	5.61585e-10	0.995226	5.60977e-52	0.995649	7.11264e-07	0.994874	NA	NA
DPP9	3.2641e-14	2.87388e-10	7.58739	smultixcan	9.07097e-27	1.89356e-22	-4.47655	Lung	2.24041e-07	0.000254715	-5.1782	NA	NA	NA	1	1	1	0	3	7.33653	-0.362752	-3.76588	0.0103303	-6.94014	-0.0714286	NA	NA	2.1921e-13	0.71679	5.13715e-56	0.947846	3.91724e-12	0.943057	NA	NA	5.61585e-10	0.995226	5.60977e-52	0.995649	8.2004e-09	0.998837	NA	NA
DPP9	3.2641e-14	2.87388e-10	7.58739	smultixcan	9.07097e-27	1.89356e-22	-4.47655	Nerve_Tibial	1.75405e-06	0.0016988	4.77987	NA	NA	NA	1	1	1	0	3	7.33653	-0.362752	-3.76588	0.0103303	6.24739	-0.111111	NA	NA	2.1921e-13	0.71679	5.13715e-56	0.947846	4.17357e-10	0.911528	NA	NA	5.61585e-10	0.995226	5.60977e-52	0.995649	5.4644e-07	0.997803	NA	NA
DPP9	3.2641e-14	2.87388e-10	7.58739	smultixcan	9.07097e-27	1.89356e-22	-4.47655	Pituitary	1.42266e-06	0.00174924	4.8218	NA	NA	NA	1	1	1	0	3	7.33653	-0.362752	-3.76588	0.0103303	6.29087	-0.111111	NA	NA	2.1921e-13	0.71679	5.13715e-56	0.947846	3.1569e-10	0.911528	NA	NA	5.61585e-10	0.995226	5.60977e-52	0.995649	5.59785e-07	0.993505	NA	NA
DPP9	3.2641e-14	2.87388e-10	7.58739	smultixcan	9.07097e-27	1.89356e-22	-4.47655	Skin_Not_Sun_Exposed_Suprapubic	1.42266e-06	0.00147038	-4.8218	NA	NA	NA	1	1	1	0	3	7.33653	-0.362752	-3.76588	0.0103303	-6.29087	0.111111	NA	NA	2.1921e-13	0.71679	5.13715e-56	0.947846	3.1569e-10	0.911528	NA	NA	5.61585e-10	0.995226	5.60977e-52	0.995649	4.26169e-07	0.99588	NA	NA
DPP9	3.2641e-14	2.87388e-10	7.58739	smultixcan	9.07097e-27	1.89356e-22	-4.47655	Testis	1.75405e-06	0.00294263	4.77987	NA	NA	NA	1	1	1	0	3	7.33653	-0.362752	-3.76588	0.0103303	6.24739	-0.111111	NA	NA	2.1921e-13	0.71679	5.13715e-56	0.947846	4.17357e-10	0.911528	NA	NA	5.61585e-10	0.995226	5.60977e-52	0.995649	1.43736e-06	0.996896	NA	NA
DPP9	3.2641e-14	2.87388e-10	7.58739	smultixcan	9.07097e-27	1.89356e-22	-4.47655	Thyroid	1.75405e-06	0.00167887	-4.77987	NA	NA	NA	1	1	1	0	3	7.33653	-0.362752	-3.76588	0.0103303	-6.24739	0.111111	NA	NA	2.1921e-13	0.71679	5.13715e-56	0.947846	4.17357e-10	0.911528	NA	NA	5.61585e-10	0.995226	5.60977e-52	0.995649	5.61871e-07	0.997943	NA	NA
DPP9	3.2641e-14	2.87388e-10	7.58739	smultixcan	9.07097e-27	1.89356e-22	-4.47655	smultixcan	2.24041e-07	0.000330957	-5.1782	NA	NA	NA	1	1	1	0	3	7.33653	-0.362752	-3.76588	0.0103303	-6.94014	-0.0714286	NA	NA	2.1921e-13	0.71679	5.13715e-56	0.947846	3.91724e-12	0.943057	NA	NA	5.61585e-10	0.995226	5.60977e-52	0.995649	9.90845e-09	0.996593	NA	NA
THBS3	8.4438e-13	3.71717e-09	7.15375	Adrenal_Gland	1.30274e-12	1.07385e-08	-7.09402	Adipose_Subcutaneous	1.30274e-12	3.02508e-09	-7.09402	NA	NA	NA	1	1	1	0	3	-7.71207	-2.29584	-9.27628	2.13365	-9.27628	0.313433	NA	NA	1.2379e-14	0.021685	1.75501e-20	0.0328717	1.75501e-20	0.753952	NA	NA	1.10996e-10	0.599643	2.05512e-16	0.834243	4.32636e-17	0.990291	NA	NA
THBS3	8.4438e-13	3.71717e-09	7.15375	Adrenal_Gland	1.30274e-12	1.07385e-08	-7.09402	Adipose_Visceral_Omentum	1.30274e-12	4.00332e-09	-7.09402	NA	NA	NA	1	1	1	0	3	-7.71207	-2.29584	-9.27628	2.13365	-9.27628	0.313433	NA	NA	1.2379e-14	0.021685	1.75501e-20	0.0328717	1.75501e-20	0.753952	NA	NA	1.10996e-10	0.599643	2.05512e-16	0.834243	6.51071e-17	0.988768	NA	NA
THBS3	8.4438e-13	3.71717e-09	7.15375	Adrenal_Gland	1.30274e-12	1.07385e-08	-7.09402	Adrenal_Gland	1.30274e-12	5.52388e-09	-7.09402	NA	NA	NA	1	1	1	0	3	-7.71207	-2.29584	-9.27628	2.13365	-9.27628	0.313433	NA	NA	1.2379e-14	0.021685	1.75501e-20	0.0328717	1.75501e-20	0.753952	NA	NA	1.10996e-10	0.599643	2.05512e-16	0.834243	8.47906e-17	0.987642	NA	NA
THBS3	8.4438e-13	3.71717e-09	7.15375	Adrenal_Gland	1.30274e-12	1.07385e-08	-7.09402	Artery_Aorta	1.30274e-12	3.41984e-09	-7.09402	NA	NA	NA	1	1	1	0	3	-7.71207	-2.29584	-9.27628	2.13365	-9.27628	0.313433	NA	NA	1.2379e-14	0.021685	1.75501e-20	0.0328717	1.75501e-20	0.753952	NA	NA	1.10996e-10	0.599643	2.05512e-16	0.834243	6.28666e-17	0.985751	NA	NA
THBS3	8.4438e-13	3.71717e-09	7.15375	Adrenal_Gland	1.30274e-12	1.07385e-08	-7.09402	Artery_Coronary	1.30274e-12	3.8084e-09	-7.09402	NA	NA	NA	1	1	1	0	3	-7.71207	-2.29584	-9.27628	2.13365	-9.27628	0.313433	NA	NA	1.2379e-14	0.021685	1.75501e-20	0.0328717	1.75501e-20	0.753952	NA	NA	1.10996e-10	0.599643	2.05512e-16	0.834243	7.02247e-17	0.986971	NA	NA
THBS3	8.4438e-13	3.71717e-09	7.15375	Adrenal_Gland	1.30274e-12	1.07385e-08	-7.09402	Artery_Tibial	1.30274e-12	3.93509e-09	-7.09402	NA	NA	NA	1	1	1	0	3	-7.71207	-2.29584	-9.27628	2.13365	-9.27628	0.313433	NA	NA	1.2379e-14	0.021685	1.75501e-20	0.0328717	1.75501e-20	0.753952	NA	NA	1.10996e-10	0.599643	2.05512e-16	0.834243	5.73784e-17	0.988074	NA	NA
THBS3	8.4438e-13	3.71717e-09	7.15375	Adrenal_Gland	1.30274e-12	1.07385e-08	-7.09402	Brain_Amygdala	1.30274e-12	4.46221e-09	7.09402	NA	NA	NA	1	1	1	0	3	-7.71207	-2.29584	-9.27628	2.13365	9.27628	-0.313433	NA	NA	1.2379e-14	0.021685	1.75501e-20	0.0328717	1.75501e-20	0.753952	NA	NA	1.10996e-10	0.599643	2.05512e-16	0.834243	8.33149e-17	0.985881	NA	NA
THBS3	8.4438e-13	3.71717e-09	7.15375	Adrenal_Gland	1.30274e-12	1.07385e-08	-7.09402	Brain_Anterior_cingulate_cortex_BA24	1.30274e-12	5.35817e-09	-7.09402	NA	NA	NA	1	1	1	0	3	-7.71207	-2.29584	-9.27628	2.13365	-9.27628	0.313433	NA	NA	1.2379e-14	0.021685	1.75501e-20	0.0328717	1.75501e-20	0.753952	NA	NA	1.10996e-10	0.599643	2.05512e-16	0.834243	7.97444e-17	0.984795	NA	NA
THBS3	8.4438e-13	3.71717e-09	7.15375	Adrenal_Gland	1.30274e-12	1.07385e-08	-7.09402	Brain_Caudate_basal_ganglia	1.30274e-12	3.98769e-09	-7.09402	NA	NA	NA	1	1	1	0	3	-7.71207	-2.29584	-9.27628	2.13365	-9.27628	0.313433	NA	NA	1.2379e-14	0.021685	1.75501e-20	0.0328717	1.75501e-20	0.753952	NA	NA	1.10996e-10	0.599643	2.05512e-16	0.834243	7.40879e-17	0.98835	NA	NA
THBS3	8.4438e-13	3.71717e-09	7.15375	Adrenal_Gland	1.30274e-12	1.07385e-08	-7.09402	Brain_Cerebellar_Hemisphere	1.30274e-12	3.73463e-09	-7.09402	NA	NA	NA	1	1	1	0	3	-7.71207	-2.29584	-9.27628	2.13365	-9.27628	0.313433	NA	NA	1.2379e-14	0.021685	1.75501e-20	0.0328717	1.75501e-20	0.753952	NA	NA	1.10996e-10	0.599643	2.05512e-16	0.834243	6.13982e-17	0.987005	NA	NA
THBS3	8.4438e-13	3.71717e-09	7.15375	Adrenal_Gland	1.30274e-12	1.07385e-08	-7.09402	Brain_Cerebellum	1.30274e-12	5.13215e-09	7.09402	NA	NA	NA	1	1	1	0	3	-7.71207	-2.29584	-9.27628	2.13365	9.27628	-0.313433	NA	NA	1.2379e-14	0.021685	1.75501e-20	0.0328717	1.75501e-20	0.753952	NA	NA	1.10996e-10	0.599643	2.05512e-16	0.834243	7.10342e-17	0.985337	NA	NA
THBS3	8.4438e-13	3.71717e-09	7.15375	Adrenal_Gland	1.30274e-12	1.07385e-08	-7.09402	Brain_Cortex	1.30274e-12	5.26907e-09	-7.09402	NA	NA	NA	1	1	1	0	3	-7.71207	-2.29584	-9.27628	2.13365	-9.27628	0.313433	NA	NA	1.2379e-14	0.021685	1.75501e-20	0.0328717	1.75501e-20	0.753952	NA	NA	1.10996e-10	0.599643	2.05512e-16	0.834243	8.12133e-17	0.984043	NA	NA
THBS3	8.4438e-13	3.71717e-09	7.15375	Adrenal_Gland	1.30274e-12	1.07385e-08	-7.09402	Brain_Frontal_Cortex_BA9	1.30274e-12	2.99402e-09	-7.09402	NA	NA	NA	1	1	1	0	3	-7.71207	-2.29584	-9.27628	2.13365	-9.27628	0.313433	NA	NA	1.2379e-14	0.021685	1.75501e-20	0.0328717	1.75501e-20	0.753952	NA	NA	1.10996e-10	0.599643	2.05512e-16	0.834243	5.52018e-17	0.985965	NA	NA
THBS3	8.4438e-13	3.71717e-09	7.15375	Adrenal_Gland	1.30274e-12	1.07385e-08	-7.09402	Brain_Hippocampus	1.30274e-12	5.02239e-09	7.09402	NA	NA	NA	1	1	1	0	3	-7.71207	-2.29584	-9.27628	2.13365	9.27628	-0.313433	NA	NA	1.2379e-14	0.021685	1.75501e-20	0.0328717	1.75501e-20	0.753952	NA	NA	1.10996e-10	0.599643	2.05512e-16	0.834243	9.39986e-17	0.987864	NA	NA
THBS3	8.4438e-13	3.71717e-09	7.15375	Adrenal_Gland	1.30274e-12	1.07385e-08	-7.09402	Brain_Hypothalamus	1.30274e-12	5.5982e-09	-7.09402	NA	NA	NA	1	1	1	0	3	-7.71207	-2.29584	-9.27628	2.13365	-9.27628	0.313433	NA	NA	1.2379e-14	0.021685	1.75501e-20	0.0328717	1.75501e-20	0.753952	NA	NA	1.10996e-10	0.599643	2.05512e-16	0.834243	1.0423e-16	0.988961	NA	NA
THBS3	8.4438e-13	3.71717e-09	7.15375	Adrenal_Gland	1.30274e-12	1.07385e-08	-7.09402	Brain_Nucleus_accumbens_basal_ganglia	1.30274e-12	6.10692e-09	-7.09402	NA	NA	NA	1	1	1	0	3	-7.71207	-2.29584	-9.27628	2.13365	-9.27628	0.313433	NA	NA	1.2379e-14	0.021685	1.75501e-20	0.0328717	1.75501e-20	0.753952	NA	NA	1.10996e-10	0.599643	2.05512e-16	0.834243	9.05903e-17	0.988156	NA	NA
THBS3	8.4438e-13	3.71717e-09	7.15375	Adrenal_Gland	1.30274e-12	1.07385e-08	-7.09402	Brain_Putamen_basal_ganglia	1.30274e-12	3.5263e-09	-7.09402	NA	NA	NA	1	1	1	0	3	-7.71207	-2.29584	-9.27628	2.13365	-9.27628	0.313433	NA	NA	1.2379e-14	0.021685	1.75501e-20	0.0328717	1.75501e-20	0.753952	NA	NA	1.10996e-10	0.599643	2.05512e-16	0.834243	5.62106e-17	0.984225	NA	NA
THBS3	8.4438e-13	3.71717e-09	7.15375	Adrenal_Gland	1.30274e-12	1.07385e-08	-7.09402	Brain_Spinal_cord_cervical_c-1	1.30274e-12	2.66508e-09	-7.09402	NA	NA	NA	1	1	1	0	3	-7.71207	-2.29584	-9.27628	2.13365	-9.27628	0.313433	NA	NA	1.2379e-14	0.021685	1.75501e-20	0.0328717	1.75501e-20	0.753952	NA	NA	1.10996e-10	0.599643	2.05512e-16	0.834243	4.95419e-17	0.990169	NA	NA
THBS3	8.4438e-13	3.71717e-09	7.15375	Adrenal_Gland	1.30274e-12	1.07385e-08	-7.09402	Brain_Substantia_nigra	1.30274e-12	2.1404e-09	-7.09402	NA	NA	NA	1	1	1	0	3	-7.71207	-2.29584	-9.27628	2.13365	-9.27628	0.313433	NA	NA	1.2379e-14	0.021685	1.75501e-20	0.0328717	1.75501e-20	0.753952	NA	NA	1.10996e-10	0.599643	2.05512e-16	0.834243	4.02008e-17	0.98234	NA	NA
THBS3	8.4438e-13	3.71717e-09	7.15375	Adrenal_Gland	1.30274e-12	1.07385e-08	-7.09402	Breast_Mammary_Tissue	1.30274e-12	3.09306e-09	-7.09402	NA	NA	NA	1	1	1	0	3	-7.71207	-2.29584	-9.27628	2.13365	-9.27628	0.313433	NA	NA	1.2379e-14	0.021685	1.75501e-20	0.0328717	1.75501e-20	0.753952	NA	NA	1.10996e-10	0.599643	2.05512e-16	0.834243	4.79591e-17	0.989456	NA	NA
THBS3	8.4438e-13	3.71717e-09	7.15375	Adrenal_Gland	1.30274e-12	1.07385e-08	-7.09402	Cells_Cultured_fibroblasts	1.30274e-12	4.03775e-09	-7.09402	NA	NA	NA	1	1	1	0	3	-7.71207	-2.29584	-9.27628	2.13365	-9.27628	0.313433	NA	NA	1.2379e-14	0.021685	1.75501e-20	0.0328717	1.75501e-20	0.753952	NA	NA	1.10996e-10	0.599643	2.05512e-16	0.834243	5.77673e-17	0.983781	NA	NA
THBS3	8.4438e-13	3.71717e-09	7.15375	Adrenal_Gland	1.30274e-12	1.07385e-08	-7.09402	Cells_EBV-transformed_lymphocytes	1.30274e-12	3.48402e-09	-7.09402	NA	NA	NA	1	1	1	0	3	-7.71207	-2.29584	-9.27628	2.13365	-9.27628	0.313433	NA	NA	1.2379e-14	0.021685	1.75501e-20	0.0328717	1.75501e-20	0.753952	NA	NA	1.10996e-10	0.599643	2.05512e-16	0.834243	4.67903e-17	0.984683	NA	NA
THBS3	8.4438e-13	3.71717e-09	7.15375	Adrenal_Gland	1.30274e-12	1.07385e-08	-7.09402	Colon_Sigmoid	1.30274e-12	6.29641e-09	-7.09402	NA	NA	NA	1	1	1	0	3	-7.71207	-2.29584	-9.27628	2.13365	-9.27628	0.313433	NA	NA	1.2379e-14	0.021685	1.75501e-20	0.0328717	1.75501e-20	0.753952	NA	NA	1.10996e-10	0.599643	2.05512e-16	0.834243	8.27239e-17	0.986577	NA	NA
THBS3	8.4438e-13	3.71717e-09	7.15375	Adrenal_Gland	1.30274e-12	1.07385e-08	-7.09402	Colon_Transverse	1.30274e-12	5.20901e-09	-7.09402	NA	NA	NA	1	1	1	0	3	-7.71207	-2.29584	-9.27628	2.13365	-9.27628	0.313433	NA	NA	1.2379e-14	0.021685	1.75501e-20	0.0328717	1.75501e-20	0.753952	NA	NA	1.10996e-10	0.599643	2.05512e-16	0.834243	8.20921e-17	0.989727	NA	NA
THBS3	8.4438e-13	3.71717e-09	7.15375	Adrenal_Gland	1.30274e-12	1.07385e-08	-7.09402	Esophagus_Gastroesophageal_Junction	1.30274e-12	5.19468e-09	-7.09402	NA	NA	NA	1	1	1	0	3	-7.71207	-2.29584	-9.27628	2.13365	-9.27628	0.313433	NA	NA	1.2379e-14	0.021685	1.75501e-20	0.0328717	1.75501e-20	0.753952	NA	NA	1.10996e-10	0.599643	2.05512e-16	0.834243	7.14225e-17	0.984512	NA	NA
THBS3	8.4438e-13	3.71717e-09	7.15375	Adrenal_Gland	1.30274e-12	1.07385e-08	-7.09402	Esophagus_Mucosa	1.30274e-12	4.02919e-09	-7.09402	NA	NA	NA	1	1	1	0	3	-7.71207	-2.29584	-9.27628	2.13365	-9.27628	0.313433	NA	NA	1.2379e-14	0.021685	1.75501e-20	0.0328717	1.75501e-20	0.753952	NA	NA	1.10996e-10	0.599643	2.05512e-16	0.834243	6.48741e-17	0.991226	NA	NA
THBS3	8.4438e-13	3.71717e-09	7.15375	Adrenal_Gland	1.30274e-12	1.07385e-08	-7.09402	Esophagus_Muscularis	1.30274e-12	5.14518e-09	-7.09402	NA	NA	NA	1	1	1	0	3	-7.71207	-2.29584	-9.27628	2.13365	-9.27628	0.313433	NA	NA	1.2379e-14	0.021685	1.75501e-20	0.0328717	1.75501e-20	0.753952	NA	NA	1.10996e-10	0.599643	2.05512e-16	0.834243	6.28627e-17	0.985341	NA	NA
THBS3	8.4438e-13	3.71717e-09	7.15375	Adrenal_Gland	1.30274e-12	1.07385e-08	-7.09402	Heart_Atrial_Appendage	1.30274e-12	3.93167e-09	-7.09402	NA	NA	NA	1	1	1	0	3	-7.71207	-2.29584	-9.27628	2.13365	-9.27628	0.313433	NA	NA	1.2379e-14	0.021685	1.75501e-20	0.0328717	1.75501e-20	0.753952	NA	NA	1.10996e-10	0.599643	2.05512e-16	0.834243	7.2605e-17	0.989287	NA	NA
THBS3	8.4438e-13	3.71717e-09	7.15375	Adrenal_Gland	1.30274e-12	1.07385e-08	-7.09402	Heart_Left_Ventricle	1.30274e-12	4.40717e-09	-7.09402	NA	NA	NA	1	1	1	0	3	-7.71207	-2.29584	-9.27628	2.13365	-9.27628	0.313433	NA	NA	1.2379e-14	0.021685	1.75501e-20	0.0328717	1.75501e-20	0.753952	NA	NA	1.10996e-10	0.599643	2.05512e-16	0.834243	6.78547e-17	0.989279	NA	NA
THBS3	8.4438e-13	3.71717e-09	7.15375	Adrenal_Gland	1.30274e-12	1.07385e-08	-7.09402	Kidney_Cortex	1.30274e-12	3.50463e-09	7.09402	NA	NA	NA	1	1	1	0	3	-7.71207	-2.29584	-9.27628	2.13365	9.27628	-0.313433	NA	NA	1.2379e-14	0.021685	1.75501e-20	0.0328717	1.75501e-20	0.753952	NA	NA	1.10996e-10	0.599643	2.05512e-16	0.834243	5.47594e-17	0.986182	NA	NA
THBS3	8.4438e-13	3.71717e-09	7.15375	Adrenal_Gland	1.30274e-12	1.07385e-08	-7.09402	Liver	1.30274e-12	2.84556e-09	-7.09402	NA	NA	NA	1	1	1	0	3	-7.71207	-2.29584	-9.27628	2.13365	-9.27628	0.313433	NA	NA	1.2379e-14	0.021685	1.75501e-20	0.0328717	1.75501e-20	0.753952	NA	NA	1.10996e-10	0.599643	2.05512e-16	0.834243	4.58278e-17	0.986506	NA	NA
THBS3	8.4438e-13	3.71717e-09	7.15375	Adrenal_Gland	1.30274e-12	1.07385e-08	-7.09402	Lung	1.30274e-12	3.40654e-09	-7.09402	NA	NA	NA	1	1	1	0	3	-7.71207	-2.29584	-9.27628	2.13365	-9.27628	0.313433	NA	NA	1.2379e-14	0.021685	1.75501e-20	0.0328717	1.75501e-20	0.753952	NA	NA	1.10996e-10	0.599643	2.05512e-16	0.834243	4.80442e-17	0.990079	NA	NA
THBS3	8.4438e-13	3.71717e-09	7.15375	Adrenal_Gland	1.30274e-12	1.07385e-08	-7.09402	Minor_Salivary_Gland	1.30274e-12	3.98881e-09	-7.09402	NA	NA	NA	1	1	1	0	3	-7.71207	-2.29584	-9.27628	2.13365	-9.27628	0.313433	NA	NA	1.2379e-14	0.021685	1.75501e-20	0.0328717	1.75501e-20	0.753952	NA	NA	1.10996e-10	0.599643	2.05512e-16	0.834243	7.40867e-17	0.988761	NA	NA
THBS3	8.4438e-13	3.71717e-09	7.15375	Adrenal_Gland	1.30274e-12	1.07385e-08	-7.09402	Muscle_Skeletal	1.30274e-12	8.19902e-09	-7.09402	NA	NA	NA	1	1	1	0	3	-7.71207	-2.29584	-9.27628	2.13365	-9.27628	0.313433	NA	NA	1.2379e-14	0.021685	1.75501e-20	0.0328717	1.75501e-20	0.753952	NA	NA	1.10996e-10	0.599643	2.05512e-16	0.834243	8.98743e-17	0.983739	NA	NA
THBS3	8.4438e-13	3.71717e-09	7.15375	Adrenal_Gland	1.30274e-12	1.07385e-08	-7.09402	Nerve_Tibial	1.30274e-12	3.53277e-09	-7.09402	NA	NA	NA	1	1	1	0	3	-7.71207	-2.29584	-9.27628	2.13365	-9.27628	0.313433	NA	NA	1.2379e-14	0.021685	1.75501e-20	0.0328717	1.75501e-20	0.753952	NA	NA	1.10996e-10	0.599643	2.05512e-16	0.834243	4.59563e-17	0.989834	NA	NA
THBS3	8.4438e-13	3.71717e-09	7.15375	Adrenal_Gland	1.30274e-12	1.07385e-08	-7.09402	Ovary	1.30274e-12	5.08525e-09	-7.09402	NA	NA	NA	1	1	1	0	3	-7.71207	-2.29584	-9.27628	2.13365	-9.27628	0.313433	NA	NA	1.2379e-14	0.021685	1.75501e-20	0.0328717	1.75501e-20	0.753952	NA	NA	1.10996e-10	0.599643	2.05512e-16	0.834243	6.25351e-17	0.986488	NA	NA
THBS3	8.4438e-13	3.71717e-09	7.15375	Adrenal_Gland	1.30274e-12	1.07385e-08	-7.09402	Pancreas	1.30274e-12	5.78189e-09	-7.09402	NA	NA	NA	1	1	1	0	3	-7.71207	-2.29584	-9.27628	2.13365	-9.27628	0.313433	NA	NA	1.2379e-14	0.021685	1.75501e-20	0.0328717	1.75501e-20	0.753952	NA	NA	1.10996e-10	0.599643	2.05512e-16	0.834243	1.06284e-16	0.99337	NA	NA
THBS3	8.4438e-13	3.71717e-09	7.15375	Adrenal_Gland	1.30274e-12	1.07385e-08	-7.09402	Pituitary	1.30274e-12	5.33928e-09	-7.09402	NA	NA	NA	1	1	1	0	3	-7.71207	-2.29584	-9.27628	2.13365	-9.27628	0.313433	NA	NA	1.2379e-14	0.021685	1.75501e-20	0.0328717	1.75501e-20	0.753952	NA	NA	1.10996e-10	0.599643	2.05512e-16	0.834243	9.8547e-17	0.987732	NA	NA
THBS3	8.4438e-13	3.71717e-09	7.15375	Adrenal_Gland	1.30274e-12	1.07385e-08	-7.09402	Prostate	1.30274e-12	5.22204e-09	-7.09402	NA	NA	NA	1	1	1	0	3	-7.71207	-2.29584	-9.27628	2.13365	-9.27628	0.313433	NA	NA	1.2379e-14	0.021685	1.75501e-20	0.0328717	1.75501e-20	0.753952	NA	NA	1.10996e-10	0.599643	2.05512e-16	0.834243	8.27364e-17	0.990782	NA	NA
THBS3	8.4438e-13	3.71717e-09	7.15375	Adrenal_Gland	1.30274e-12	1.07385e-08	-7.09402	Skin_Not_Sun_Exposed_Suprapubic	1.30274e-12	4.03931e-09	-7.09402	NA	NA	NA	1	1	1	0	3	-7.71207	-2.29584	-9.27628	2.13365	-9.27628	0.313433	NA	NA	1.2379e-14	0.021685	1.75501e-20	0.0328717	1.75501e-20	0.753952	NA	NA	1.10996e-10	0.599643	2.05512e-16	0.834243	6.58111e-17	0.989083	NA	NA
THBS3	8.4438e-13	3.71717e-09	7.15375	Adrenal_Gland	1.30274e-12	1.07385e-08	-7.09402	Skin_Sun_Exposed_Lower_leg	1.30274e-12	6.52803e-09	-7.09402	NA	NA	NA	1	1	1	0	3	-7.71207	-2.29584	-9.27628	2.13365	-9.27628	0.313433	NA	NA	1.2379e-14	0.021685	1.75501e-20	0.0328717	1.75501e-20	0.753952	NA	NA	1.10996e-10	0.599643	2.05512e-16	0.834243	6.63337e-17	0.990188	NA	NA
THBS3	8.4438e-13	3.71717e-09	7.15375	Adrenal_Gland	1.30274e-12	1.07385e-08	-7.09402	Small_Intestine_Terminal_Ileum	1.30274e-12	4.87182e-09	-7.09402	NA	NA	NA	1	1	1	0	3	-7.71207	-2.29584	-9.27628	2.13365	-9.27628	0.313433	NA	NA	1.2379e-14	0.021685	1.75501e-20	0.0328717	1.75501e-20	0.753952	NA	NA	1.10996e-10	0.599643	2.05512e-16	0.834243	7.74839e-17	0.98633	NA	NA
THBS3	8.4438e-13	3.71717e-09	7.15375	Adrenal_Gland	1.30274e-12	1.07385e-08	-7.09402	Spleen	1.30274e-12	2.72924e-09	-7.09402	NA	NA	NA	1	1	1	0	3	-7.71207	-2.29584	-9.27628	2.13365	-9.27628	0.313433	NA	NA	1.2379e-14	0.021685	1.75501e-20	0.0328717	1.75501e-20	0.753952	NA	NA	1.10996e-10	0.599643	2.05512e-16	0.834243	5.02891e-17	0.990695	NA	NA
THBS3	8.4438e-13	3.71717e-09	7.15375	Adrenal_Gland	1.30274e-12	1.07385e-08	-7.09402	Stomach	1.30274e-12	3.87063e-09	-7.09402	NA	NA	NA	1	1	1	0	3	-7.71207	-2.29584	-9.27628	2.13365	-9.27628	0.313433	NA	NA	1.2379e-14	0.021685	1.75501e-20	0.0328717	1.75501e-20	0.753952	NA	NA	1.10996e-10	0.599643	2.05512e-16	0.834243	6.28207e-17	0.987669	NA	NA
THBS3	8.4438e-13	3.71717e-09	7.15375	Adrenal_Gland	1.30274e-12	1.07385e-08	-7.09402	Testis	1.30274e-12	1.11869e-08	-7.09402	NA	NA	NA	1	1	1	0	3	-7.71207	-2.29584	-9.27628	2.13365	-9.27628	0.313433	NA	NA	1.2379e-14	0.021685	1.75501e-20	0.0328717	1.75501e-20	0.753952	NA	NA	1.10996e-10	0.599643	2.05512e-16	0.834243	2.41051e-16	0.987863	NA	NA
THBS3	8.4438e-13	3.71717e-09	7.15375	Adrenal_Gland	1.30274e-12	1.07385e-08	-7.09402	Thyroid	1.30274e-12	5.81891e-09	-7.09402	NA	NA	NA	1	1	1	0	3	-7.71207	-2.29584	-9.27628	2.13365	-9.27628	0.313433	NA	NA	1.2379e-14	0.021685	1.75501e-20	0.0328717	1.75501e-20	0.753952	NA	NA	1.10996e-10	0.599643	2.05512e-16	0.834243	7.08811e-17	0.990381	NA	NA
THBS3	8.4438e-13	3.71717e-09	7.15375	Adrenal_Gland	1.30274e-12	1.07385e-08	-7.09402	Uterus	1.30274e-12	4.16207e-09	-7.09402	NA	NA	NA	1	1	1	0	3	-7.71207	-2.29584	-9.27628	2.13365	-9.27628	0.313433	NA	NA	1.2379e-14	0.021685	1.75501e-20	0.0328717	1.75501e-20	0.753952	NA	NA	1.10996e-10	0.599643	2.05512e-16	0.834243	7.6832e-17	0.987053	NA	NA
THBS3	8.4438e-13	3.71717e-09	7.15375	Adrenal_Gland	1.30274e-12	1.07385e-08	-7.09402	Vagina	1.30274e-12	3.88515e-09	-7.09402	NA	NA	NA	1	1	1	0	3	-7.71207	-2.29584	-9.27628	2.13365	-9.27628	0.313433	NA	NA	1.2379e-14	0.021685	1.75501e-20	0.0328717	1.75501e-20	0.753952	NA	NA	1.10996e-10	0.599643	2.05512e-16	0.834243	5.60532e-17	0.984757	NA	NA
THBS3	8.4438e-13	3.71717e-09	7.15375	Adrenal_Gland	1.30274e-12	1.07385e-08	-7.09402	Whole_Blood	1.30274e-12	2.6334e-09	-7.09402	NA	NA	NA	1	1	1	0	3	-7.71207	-2.29584	-9.27628	2.13365	-9.27628	0.313433	NA	NA	1.2379e-14	0.021685	1.75501e-20	0.0328717	1.75501e-20	0.753952	NA	NA	1.10996e-10	0.599643	2.05512e-16	0.834243	4.26622e-17	0.987565	NA	NA
THBS3	8.4438e-13	3.71717e-09	7.15375	Adrenal_Gland	1.30274e-12	1.07385e-08	-7.09402	smultixcan	1.30274e-12	7.24493e-09	-7.09402	NA	NA	NA	1	1	1	0	3	-7.71207	-2.29584	-9.27628	2.13365	-9.27628	0.313433	NA	NA	1.2379e-14	0.021685	1.75501e-20	0.0328717	1.75501e-20	0.753952	NA	NA	1.10996e-10	0.599643	2.05512e-16	0.834243	1.04322e-16	0.987244	NA	NA
THBS3	8.4438e-13	3.71717e-09	7.15375	Esophagus_Mucosa	1.30274e-12	6.2004e-09	-7.09402	Adipose_Subcutaneous	1.30274e-12	3.02508e-09	-7.09402	NA	NA	NA	1	1	1	0	3	-7.71207	-2.29584	-9.27628	2.18936	-9.27628	0.313433	NA	NA	1.2379e-14	0.021685	1.75501e-20	0.0285708	1.75501e-20	0.753952	NA	NA	1.10996e-10	0.599643	1.12584e-16	0.732249	4.32636e-17	0.990291	NA	NA
THBS3	8.4438e-13	3.71717e-09	7.15375	Esophagus_Mucosa	1.30274e-12	6.2004e-09	-7.09402	Adipose_Visceral_Omentum	1.30274e-12	4.00332e-09	-7.09402	NA	NA	NA	1	1	1	0	3	-7.71207	-2.29584	-9.27628	2.18936	-9.27628	0.313433	NA	NA	1.2379e-14	0.021685	1.75501e-20	0.0285708	1.75501e-20	0.753952	NA	NA	1.10996e-10	0.599643	1.12584e-16	0.732249	6.51071e-17	0.988768	NA	NA
THBS3	8.4438e-13	3.71717e-09	7.15375	Esophagus_Mucosa	1.30274e-12	6.2004e-09	-7.09402	Adrenal_Gland	1.30274e-12	5.52388e-09	-7.09402	NA	NA	NA	1	1	1	0	3	-7.71207	-2.29584	-9.27628	2.18936	-9.27628	0.313433	NA	NA	1.2379e-14	0.021685	1.75501e-20	0.0285708	1.75501e-20	0.753952	NA	NA	1.10996e-10	0.599643	1.12584e-16	0.732249	8.47906e-17	0.987642	NA	NA
THBS3	8.4438e-13	3.71717e-09	7.15375	Esophagus_Mucosa	1.30274e-12	6.2004e-09	-7.09402	Artery_Aorta	1.30274e-12	3.41984e-09	-7.09402	NA	NA	NA	1	1	1	0	3	-7.71207	-2.29584	-9.27628	2.18936	-9.27628	0.313433	NA	NA	1.2379e-14	0.021685	1.75501e-20	0.0285708	1.75501e-20	0.753952	NA	NA	1.10996e-10	0.599643	1.12584e-16	0.732249	6.28666e-17	0.985751	NA	NA
THBS3	8.4438e-13	3.71717e-09	7.15375	Esophagus_Mucosa	1.30274e-12	6.2004e-09	-7.09402	Artery_Coronary	1.30274e-12	3.8084e-09	-7.09402	NA	NA	NA	1	1	1	0	3	-7.71207	-2.29584	-9.27628	2.18936	-9.27628	0.313433	NA	NA	1.2379e-14	0.021685	1.75501e-20	0.0285708	1.75501e-20	0.753952	NA	NA	1.10996e-10	0.599643	1.12584e-16	0.732249	7.02247e-17	0.986971	NA	NA
THBS3	8.4438e-13	3.71717e-09	7.15375	Esophagus_Mucosa	1.30274e-12	6.2004e-09	-7.09402	Artery_Tibial	1.30274e-12	3.93509e-09	-7.09402	NA	NA	NA	1	1	1	0	3	-7.71207	-2.29584	-9.27628	2.18936	-9.27628	0.313433	NA	NA	1.2379e-14	0.021685	1.75501e-20	0.0285708	1.75501e-20	0.753952	NA	NA	1.10996e-10	0.599643	1.12584e-16	0.732249	5.73784e-17	0.988074	NA	NA
THBS3	8.4438e-13	3.71717e-09	7.15375	Esophagus_Mucosa	1.30274e-12	6.2004e-09	-7.09402	Brain_Amygdala	1.30274e-12	4.46221e-09	7.09402	NA	NA	NA	1	1	1	0	3	-7.71207	-2.29584	-9.27628	2.18936	9.27628	-0.313433	NA	NA	1.2379e-14	0.021685	1.75501e-20	0.0285708	1.75501e-20	0.753952	NA	NA	1.10996e-10	0.599643	1.12584e-16	0.732249	8.33149e-17	0.985881	NA	NA
THBS3	8.4438e-13	3.71717e-09	7.15375	Esophagus_Mucosa	1.30274e-12	6.2004e-09	-7.09402	Brain_Anterior_cingulate_cortex_BA24	1.30274e-12	5.35817e-09	-7.09402	NA	NA	NA	1	1	1	0	3	-7.71207	-2.29584	-9.27628	2.18936	-9.27628	0.313433	NA	NA	1.2379e-14	0.021685	1.75501e-20	0.0285708	1.75501e-20	0.753952	NA	NA	1.10996e-10	0.599643	1.12584e-16	0.732249	7.97444e-17	0.984795	NA	NA
THBS3	8.4438e-13	3.71717e-09	7.15375	Esophagus_Mucosa	1.30274e-12	6.2004e-09	-7.09402	Brain_Caudate_basal_ganglia	1.30274e-12	3.98769e-09	-7.09402	NA	NA	NA	1	1	1	0	3	-7.71207	-2.29584	-9.27628	2.18936	-9.27628	0.313433	NA	NA	1.2379e-14	0.021685	1.75501e-20	0.0285708	1.75501e-20	0.753952	NA	NA	1.10996e-10	0.599643	1.12584e-16	0.732249	7.40879e-17	0.98835	NA	NA
THBS3	8.4438e-13	3.71717e-09	7.15375	Esophagus_Mucosa	1.30274e-12	6.2004e-09	-7.09402	Brain_Cerebellar_Hemisphere	1.30274e-12	3.73463e-09	-7.09402	NA	NA	NA	1	1	1	0	3	-7.71207	-2.29584	-9.27628	2.18936	-9.27628	0.313433	NA	NA	1.2379e-14	0.021685	1.75501e-20	0.0285708	1.75501e-20	0.753952	NA	NA	1.10996e-10	0.599643	1.12584e-16	0.732249	6.13982e-17	0.987005	NA	NA
THBS3	8.4438e-13	3.71717e-09	7.15375	Esophagus_Mucosa	1.30274e-12	6.2004e-09	-7.09402	Brain_Cerebellum	1.30274e-12	5.13215e-09	7.09402	NA	NA	NA	1	1	1	0	3	-7.71207	-2.29584	-9.27628	2.18936	9.27628	-0.313433	NA	NA	1.2379e-14	0.021685	1.75501e-20	0.0285708	1.75501e-20	0.753952	NA	NA	1.10996e-10	0.599643	1.12584e-16	0.732249	7.10342e-17	0.985337	NA	NA
THBS3	8.4438e-13	3.71717e-09	7.15375	Esophagus_Mucosa	1.30274e-12	6.2004e-09	-7.09402	Brain_Cortex	1.30274e-12	5.26907e-09	-7.09402	NA	NA	NA	1	1	1	0	3	-7.71207	-2.29584	-9.27628	2.18936	-9.27628	0.313433	NA	NA	1.2379e-14	0.021685	1.75501e-20	0.0285708	1.75501e-20	0.753952	NA	NA	1.10996e-10	0.599643	1.12584e-16	0.732249	8.12133e-17	0.984043	NA	NA
THBS3	8.4438e-13	3.71717e-09	7.15375	Esophagus_Mucosa	1.30274e-12	6.2004e-09	-7.09402	Brain_Frontal_Cortex_BA9	1.30274e-12	2.99402e-09	-7.09402	NA	NA	NA	1	1	1	0	3	-7.71207	-2.29584	-9.27628	2.18936	-9.27628	0.313433	NA	NA	1.2379e-14	0.021685	1.75501e-20	0.0285708	1.75501e-20	0.753952	NA	NA	1.10996e-10	0.599643	1.12584e-16	0.732249	5.52018e-17	0.985965	NA	NA
THBS3	8.4438e-13	3.71717e-09	7.15375	Esophagus_Mucosa	1.30274e-12	6.2004e-09	-7.09402	Brain_Hippocampus	1.30274e-12	5.02239e-09	7.09402	NA	NA	NA	1	1	1	0	3	-7.71207	-2.29584	-9.27628	2.18936	9.27628	-0.313433	NA	NA	1.2379e-14	0.021685	1.75501e-20	0.0285708	1.75501e-20	0.753952	NA	NA	1.10996e-10	0.599643	1.12584e-16	0.732249	9.39986e-17	0.987864	NA	NA
THBS3	8.4438e-13	3.71717e-09	7.15375	Esophagus_Mucosa	1.30274e-12	6.2004e-09	-7.09402	Brain_Hypothalamus	1.30274e-12	5.5982e-09	-7.09402	NA	NA	NA	1	1	1	0	3	-7.71207	-2.29584	-9.27628	2.18936	-9.27628	0.313433	NA	NA	1.2379e-14	0.021685	1.75501e-20	0.0285708	1.75501e-20	0.753952	NA	NA	1.10996e-10	0.599643	1.12584e-16	0.732249	1.0423e-16	0.988961	NA	NA
THBS3	8.4438e-13	3.71717e-09	7.15375	Esophagus_Mucosa	1.30274e-12	6.2004e-09	-7.09402	Brain_Nucleus_accumbens_basal_ganglia	1.30274e-12	6.10692e-09	-7.09402	NA	NA	NA	1	1	1	0	3	-7.71207	-2.29584	-9.27628	2.18936	-9.27628	0.313433	NA	NA	1.2379e-14	0.021685	1.75501e-20	0.0285708	1.75501e-20	0.753952	NA	NA	1.10996e-10	0.599643	1.12584e-16	0.732249	9.05903e-17	0.988156	NA	NA
THBS3	8.4438e-13	3.71717e-09	7.15375	Esophagus_Mucosa	1.30274e-12	6.2004e-09	-7.09402	Brain_Putamen_basal_ganglia	1.30274e-12	3.5263e-09	-7.09402	NA	NA	NA	1	1	1	0	3	-7.71207	-2.29584	-9.27628	2.18936	-9.27628	0.313433	NA	NA	1.2379e-14	0.021685	1.75501e-20	0.0285708	1.75501e-20	0.753952	NA	NA	1.10996e-10	0.599643	1.12584e-16	0.732249	5.62106e-17	0.984225	NA	NA
THBS3	8.4438e-13	3.71717e-09	7.15375	Esophagus_Mucosa	1.30274e-12	6.2004e-09	-7.09402	Brain_Spinal_cord_cervical_c-1	1.30274e-12	2.66508e-09	-7.09402	NA	NA	NA	1	1	1	0	3	-7.71207	-2.29584	-9.27628	2.18936	-9.27628	0.313433	NA	NA	1.2379e-14	0.021685	1.75501e-20	0.0285708	1.75501e-20	0.753952	NA	NA	1.10996e-10	0.599643	1.12584e-16	0.732249	4.95419e-17	0.990169	NA	NA
THBS3	8.4438e-13	3.71717e-09	7.15375	Esophagus_Mucosa	1.30274e-12	6.2004e-09	-7.09402	Brain_Substantia_nigra	1.30274e-12	2.1404e-09	-7.09402	NA	NA	NA	1	1	1	0	3	-7.71207	-2.29584	-9.27628	2.18936	-9.27628	0.313433	NA	NA	1.2379e-14	0.021685	1.75501e-20	0.0285708	1.75501e-20	0.753952	NA	NA	1.10996e-10	0.599643	1.12584e-16	0.732249	4.02008e-17	0.98234	NA	NA
THBS3	8.4438e-13	3.71717e-09	7.15375	Esophagus_Mucosa	1.30274e-12	6.2004e-09	-7.09402	Breast_Mammary_Tissue	1.30274e-12	3.09306e-09	-7.09402	NA	NA	NA	1	1	1	0	3	-7.71207	-2.29584	-9.27628	2.18936	-9.27628	0.313433	NA	NA	1.2379e-14	0.021685	1.75501e-20	0.0285708	1.75501e-20	0.753952	NA	NA	1.10996e-10	0.599643	1.12584e-16	0.732249	4.79591e-17	0.989456	NA	NA
THBS3	8.4438e-13	3.71717e-09	7.15375	Esophagus_Mucosa	1.30274e-12	6.2004e-09	-7.09402	Cells_Cultured_fibroblasts	1.30274e-12	4.03775e-09	-7.09402	NA	NA	NA	1	1	1	0	3	-7.71207	-2.29584	-9.27628	2.18936	-9.27628	0.313433	NA	NA	1.2379e-14	0.021685	1.75501e-20	0.0285708	1.75501e-20	0.753952	NA	NA	1.10996e-10	0.599643	1.12584e-16	0.732249	5.77673e-17	0.983781	NA	NA
THBS3	8.4438e-13	3.71717e-09	7.15375	Esophagus_Mucosa	1.30274e-12	6.2004e-09	-7.09402	Cells_EBV-transformed_lymphocytes	1.30274e-12	3.48402e-09	-7.09402	NA	NA	NA	1	1	1	0	3	-7.71207	-2.29584	-9.27628	2.18936	-9.27628	0.313433	NA	NA	1.2379e-14	0.021685	1.75501e-20	0.0285708	1.75501e-20	0.753952	NA	NA	1.10996e-10	0.599643	1.12584e-16	0.732249	4.67903e-17	0.984683	NA	NA
THBS3	8.4438e-13	3.71717e-09	7.15375	Esophagus_Mucosa	1.30274e-12	6.2004e-09	-7.09402	Colon_Sigmoid	1.30274e-12	6.29641e-09	-7.09402	NA	NA	NA	1	1	1	0	3	-7.71207	-2.29584	-9.27628	2.18936	-9.27628	0.313433	NA	NA	1.2379e-14	0.021685	1.75501e-20	0.0285708	1.75501e-20	0.753952	NA	NA	1.10996e-10	0.599643	1.12584e-16	0.732249	8.27239e-17	0.986577	NA	NA
THBS3	8.4438e-13	3.71717e-09	7.15375	Esophagus_Mucosa	1.30274e-12	6.2004e-09	-7.09402	Colon_Transverse	1.30274e-12	5.20901e-09	-7.09402	NA	NA	NA	1	1	1	0	3	-7.71207	-2.29584	-9.27628	2.18936	-9.27628	0.313433	NA	NA	1.2379e-14	0.021685	1.75501e-20	0.0285708	1.75501e-20	0.753952	NA	NA	1.10996e-10	0.599643	1.12584e-16	0.732249	8.20921e-17	0.989727	NA	NA
THBS3	8.4438e-13	3.71717e-09	7.15375	Esophagus_Mucosa	1.30274e-12	6.2004e-09	-7.09402	Esophagus_Gastroesophageal_Junction	1.30274e-12	5.19468e-09	-7.09402	NA	NA	NA	1	1	1	0	3	-7.71207	-2.29584	-9.27628	2.18936	-9.27628	0.313433	NA	NA	1.2379e-14	0.021685	1.75501e-20	0.0285708	1.75501e-20	0.753952	NA	NA	1.10996e-10	0.599643	1.12584e-16	0.732249	7.14225e-17	0.984512	NA	NA
THBS3	8.4438e-13	3.71717e-09	7.15375	Esophagus_Mucosa	1.30274e-12	6.2004e-09	-7.09402	Esophagus_Mucosa	1.30274e-12	4.02919e-09	-7.09402	NA	NA	NA	1	1	1	0	3	-7.71207	-2.29584	-9.27628	2.18936	-9.27628	0.313433	NA	NA	1.2379e-14	0.021685	1.75501e-20	0.0285708	1.75501e-20	0.753952	NA	NA	1.10996e-10	0.599643	1.12584e-16	0.732249	6.48741e-17	0.991226	NA	NA
THBS3	8.4438e-13	3.71717e-09	7.15375	Esophagus_Mucosa	1.30274e-12	6.2004e-09	-7.09402	Esophagus_Muscularis	1.30274e-12	5.14518e-09	-7.09402	NA	NA	NA	1	1	1	0	3	-7.71207	-2.29584	-9.27628	2.18936	-9.27628	0.313433	NA	NA	1.2379e-14	0.021685	1.75501e-20	0.0285708	1.75501e-20	0.753952	NA	NA	1.10996e-10	0.599643	1.12584e-16	0.732249	6.28627e-17	0.985341	NA	NA
THBS3	8.4438e-13	3.71717e-09	7.15375	Esophagus_Mucosa	1.30274e-12	6.2004e-09	-7.09402	Heart_Atrial_Appendage	1.30274e-12	3.93167e-09	-7.09402	NA	NA	NA	1	1	1	0	3	-7.71207	-2.29584	-9.27628	2.18936	-9.27628	0.313433	NA	NA	1.2379e-14	0.021685	1.75501e-20	0.0285708	1.75501e-20	0.753952	NA	NA	1.10996e-10	0.599643	1.12584e-16	0.732249	7.2605e-17	0.989287	NA	NA
THBS3	8.4438e-13	3.71717e-09	7.15375	Esophagus_Mucosa	1.30274e-12	6.2004e-09	-7.09402	Heart_Left_Ventricle	1.30274e-12	4.40717e-09	-7.09402	NA	NA	NA	1	1	1	0	3	-7.71207	-2.29584	-9.27628	2.18936	-9.27628	0.313433	NA	NA	1.2379e-14	0.021685	1.75501e-20	0.0285708	1.75501e-20	0.753952	NA	NA	1.10996e-10	0.599643	1.12584e-16	0.732249	6.78547e-17	0.989279	NA	NA
THBS3	8.4438e-13	3.71717e-09	7.15375	Esophagus_Mucosa	1.30274e-12	6.2004e-09	-7.09402	Kidney_Cortex	1.30274e-12	3.50463e-09	7.09402	NA	NA	NA	1	1	1	0	3	-7.71207	-2.29584	-9.27628	2.18936	9.27628	-0.313433	NA	NA	1.2379e-14	0.021685	1.75501e-20	0.0285708	1.75501e-20	0.753952	NA	NA	1.10996e-10	0.599643	1.12584e-16	0.732249	5.47594e-17	0.986182	NA	NA
THBS3	8.4438e-13	3.71717e-09	7.15375	Esophagus_Mucosa	1.30274e-12	6.2004e-09	-7.09402	Liver	1.30274e-12	2.84556e-09	-7.09402	NA	NA	NA	1	1	1	0	3	-7.71207	-2.29584	-9.27628	2.18936	-9.27628	0.313433	NA	NA	1.2379e-14	0.021685	1.75501e-20	0.0285708	1.75501e-20	0.753952	NA	NA	1.10996e-10	0.599643	1.12584e-16	0.732249	4.58278e-17	0.986506	NA	NA
THBS3	8.4438e-13	3.71717e-09	7.15375	Esophagus_Mucosa	1.30274e-12	6.2004e-09	-7.09402	Lung	1.30274e-12	3.40654e-09	-7.09402	NA	NA	NA	1	1	1	0	3	-7.71207	-2.29584	-9.27628	2.18936	-9.27628	0.313433	NA	NA	1.2379e-14	0.021685	1.75501e-20	0.0285708	1.75501e-20	0.753952	NA	NA	1.10996e-10	0.599643	1.12584e-16	0.732249	4.80442e-17	0.990079	NA	NA
THBS3	8.4438e-13	3.71717e-09	7.15375	Esophagus_Mucosa	1.30274e-12	6.2004e-09	-7.09402	Minor_Salivary_Gland	1.30274e-12	3.98881e-09	-7.09402	NA	NA	NA	1	1	1	0	3	-7.71207	-2.29584	-9.27628	2.18936	-9.27628	0.313433	NA	NA	1.2379e-14	0.021685	1.75501e-20	0.0285708	1.75501e-20	0.753952	NA	NA	1.10996e-10	0.599643	1.12584e-16	0.732249	7.40867e-17	0.988761	NA	NA
THBS3	8.4438e-13	3.71717e-09	7.15375	Esophagus_Mucosa	1.30274e-12	6.2004e-09	-7.09402	Muscle_Skeletal	1.30274e-12	8.19902e-09	-7.09402	NA	NA	NA	1	1	1	0	3	-7.71207	-2.29584	-9.27628	2.18936	-9.27628	0.313433	NA	NA	1.2379e-14	0.021685	1.75501e-20	0.0285708	1.75501e-20	0.753952	NA	NA	1.10996e-10	0.599643	1.12584e-16	0.732249	8.98743e-17	0.983739	NA	NA
THBS3	8.4438e-13	3.71717e-09	7.15375	Esophagus_Mucosa	1.30274e-12	6.2004e-09	-7.09402	Nerve_Tibial	1.30274e-12	3.53277e-09	-7.09402	NA	NA	NA	1	1	1	0	3	-7.71207	-2.29584	-9.27628	2.18936	-9.27628	0.313433	NA	NA	1.2379e-14	0.021685	1.75501e-20	0.0285708	1.75501e-20	0.753952	NA	NA	1.10996e-10	0.599643	1.12584e-16	0.732249	4.59563e-17	0.989834	NA	NA
THBS3	8.4438e-13	3.71717e-09	7.15375	Esophagus_Mucosa	1.30274e-12	6.2004e-09	-7.09402	Ovary	1.30274e-12	5.08525e-09	-7.09402	NA	NA	NA	1	1	1	0	3	-7.71207	-2.29584	-9.27628	2.18936	-9.27628	0.313433	NA	NA	1.2379e-14	0.021685	1.75501e-20	0.0285708	1.75501e-20	0.753952	NA	NA	1.10996e-10	0.599643	1.12584e-16	0.732249	6.25351e-17	0.986488	NA	NA
THBS3	8.4438e-13	3.71717e-09	7.15375	Esophagus_Mucosa	1.30274e-12	6.2004e-09	-7.09402	Pancreas	1.30274e-12	5.78189e-09	-7.09402	NA	NA	NA	1	1	1	0	3	-7.71207	-2.29584	-9.27628	2.18936	-9.27628	0.313433	NA	NA	1.2379e-14	0.021685	1.75501e-20	0.0285708	1.75501e-20	0.753952	NA	NA	1.10996e-10	0.599643	1.12584e-16	0.732249	1.06284e-16	0.99337	NA	NA
THBS3	8.4438e-13	3.71717e-09	7.15375	Esophagus_Mucosa	1.30274e-12	6.2004e-09	-7.09402	Pituitary	1.30274e-12	5.33928e-09	-7.09402	NA	NA	NA	1	1	1	0	3	-7.71207	-2.29584	-9.27628	2.18936	-9.27628	0.313433	NA	NA	1.2379e-14	0.021685	1.75501e-20	0.0285708	1.75501e-20	0.753952	NA	NA	1.10996e-10	0.599643	1.12584e-16	0.732249	9.8547e-17	0.987732	NA	NA
THBS3	8.4438e-13	3.71717e-09	7.15375	Esophagus_Mucosa	1.30274e-12	6.2004e-09	-7.09402	Prostate	1.30274e-12	5.22204e-09	-7.09402	NA	NA	NA	1	1	1	0	3	-7.71207	-2.29584	-9.27628	2.18936	-9.27628	0.313433	NA	NA	1.2379e-14	0.021685	1.75501e-20	0.0285708	1.75501e-20	0.753952	NA	NA	1.10996e-10	0.599643	1.12584e-16	0.732249	8.27364e-17	0.990782	NA	NA
THBS3	8.4438e-13	3.71717e-09	7.15375	Esophagus_Mucosa	1.30274e-12	6.2004e-09	-7.09402	Skin_Not_Sun_Exposed_Suprapubic	1.30274e-12	4.03931e-09	-7.09402	NA	NA	NA	1	1	1	0	3	-7.71207	-2.29584	-9.27628	2.18936	-9.27628	0.313433	NA	NA	1.2379e-14	0.021685	1.75501e-20	0.0285708	1.75501e-20	0.753952	NA	NA	1.10996e-10	0.599643	1.12584e-16	0.732249	6.58111e-17	0.989083	NA	NA
THBS3	8.4438e-13	3.71717e-09	7.15375	Esophagus_Mucosa	1.30274e-12	6.2004e-09	-7.09402	Skin_Sun_Exposed_Lower_leg	1.30274e-12	6.52803e-09	-7.09402	NA	NA	NA	1	1	1	0	3	-7.71207	-2.29584	-9.27628	2.18936	-9.27628	0.313433	NA	NA	1.2379e-14	0.021685	1.75501e-20	0.0285708	1.75501e-20	0.753952	NA	NA	1.10996e-10	0.599643	1.12584e-16	0.732249	6.63337e-17	0.990188	NA	NA
THBS3	8.4438e-13	3.71717e-09	7.15375	Esophagus_Mucosa	1.30274e-12	6.2004e-09	-7.09402	Small_Intestine_Terminal_Ileum	1.30274e-12	4.87182e-09	-7.09402	NA	NA	NA	1	1	1	0	3	-7.71207	-2.29584	-9.27628	2.18936	-9.27628	0.313433	NA	NA	1.2379e-14	0.021685	1.75501e-20	0.0285708	1.75501e-20	0.753952	NA	NA	1.10996e-10	0.599643	1.12584e-16	0.732249	7.74839e-17	0.98633	NA	NA
THBS3	8.4438e-13	3.71717e-09	7.15375	Esophagus_Mucosa	1.30274e-12	6.2004e-09	-7.09402	Spleen	1.30274e-12	2.72924e-09	-7.09402	NA	NA	NA	1	1	1	0	3	-7.71207	-2.29584	-9.27628	2.18936	-9.27628	0.313433	NA	NA	1.2379e-14	0.021685	1.75501e-20	0.0285708	1.75501e-20	0.753952	NA	NA	1.10996e-10	0.599643	1.12584e-16	0.732249	5.02891e-17	0.990695	NA	NA
THBS3	8.4438e-13	3.71717e-09	7.15375	Esophagus_Mucosa	1.30274e-12	6.2004e-09	-7.09402	Stomach	1.30274e-12	3.87063e-09	-7.09402	NA	NA	NA	1	1	1	0	3	-7.71207	-2.29584	-9.27628	2.18936	-9.27628	0.313433	NA	NA	1.2379e-14	0.021685	1.75501e-20	0.0285708	1.75501e-20	0.753952	NA	NA	1.10996e-10	0.599643	1.12584e-16	0.732249	6.28207e-17	0.987669	NA	NA
THBS3	8.4438e-13	3.71717e-09	7.15375	Esophagus_Mucosa	1.30274e-12	6.2004e-09	-7.09402	Testis	1.30274e-12	1.11869e-08	-7.09402	NA	NA	NA	1	1	1	0	3	-7.71207	-2.29584	-9.27628	2.18936	-9.27628	0.313433	NA	NA	1.2379e-14	0.021685	1.75501e-20	0.0285708	1.75501e-20	0.753952	NA	NA	1.10996e-10	0.599643	1.12584e-16	0.732249	2.41051e-16	0.987863	NA	NA
THBS3	8.4438e-13	3.71717e-09	7.15375	Esophagus_Mucosa	1.30274e-12	6.2004e-09	-7.09402	Thyroid	1.30274e-12	5.81891e-09	-7.09402	NA	NA	NA	1	1	1	0	3	-7.71207	-2.29584	-9.27628	2.18936	-9.27628	0.313433	NA	NA	1.2379e-14	0.021685	1.75501e-20	0.0285708	1.75501e-20	0.753952	NA	NA	1.10996e-10	0.599643	1.12584e-16	0.732249	7.08811e-17	0.990381	NA	NA
THBS3	8.4438e-13	3.71717e-09	7.15375	Esophagus_Mucosa	1.30274e-12	6.2004e-09	-7.09402	Uterus	1.30274e-12	4.16207e-09	-7.09402	NA	NA	NA	1	1	1	0	3	-7.71207	-2.29584	-9.27628	2.18936	-9.27628	0.313433	NA	NA	1.2379e-14	0.021685	1.75501e-20	0.0285708	1.75501e-20	0.753952	NA	NA	1.10996e-10	0.599643	1.12584e-16	0.732249	7.6832e-17	0.987053	NA	NA
THBS3	8.4438e-13	3.71717e-09	7.15375	Esophagus_Mucosa	1.30274e-12	6.2004e-09	-7.09402	Vagina	1.30274e-12	3.88515e-09	-7.09402	NA	NA	NA	1	1	1	0	3	-7.71207	-2.29584	-9.27628	2.18936	-9.27628	0.313433	NA	NA	1.2379e-14	0.021685	1.75501e-20	0.0285708	1.75501e-20	0.753952	NA	NA	1.10996e-10	0.599643	1.12584e-16	0.732249	5.60532e-17	0.984757	NA	NA
THBS3	8.4438e-13	3.71717e-09	7.15375	Esophagus_Mucosa	1.30274e-12	6.2004e-09	-7.09402	Whole_Blood	1.30274e-12	2.6334e-09	-7.09402	NA	NA	NA	1	1	1	0	3	-7.71207	-2.29584	-9.27628	2.18936	-9.27628	0.313433	NA	NA	1.2379e-14	0.021685	1.75501e-20	0.0285708	1.75501e-20	0.753952	NA	NA	1.10996e-10	0.599643	1.12584e-16	0.732249	4.26622e-17	0.987565	NA	NA
THBS3	8.4438e-13	3.71717e-09	7.15375	Esophagus_Mucosa	1.30274e-12	6.2004e-09	-7.09402	smultixcan	1.30274e-12	7.24493e-09	-7.09402	NA	NA	NA	1	1	1	0	3	-7.71207	-2.29584	-9.27628	2.18936	-9.27628	0.313433	NA	NA	1.2379e-14	0.021685	1.75501e-20	0.0285708	1.75501e-20	0.753952	NA	NA	1.10996e-10	0.599643	1.12584e-16	0.732249	1.04322e-16	0.987244	NA	NA
THBS3	8.4438e-13	3.71717e-09	7.15375	Stomach	1.30274e-12	1.13234e-08	-7.09402	Adipose_Subcutaneous	1.30274e-12	3.02508e-09	-7.09402	NA	NA	NA	1	1	1	0	3	-7.71207	-2.29584	-9.27628	2.18425	-9.27628	0.313433	NA	NA	1.2379e-14	0.021685	1.75501e-20	0.0289439	1.75501e-20	0.753952	NA	NA	1.10996e-10	0.599643	2.1348e-16	0.811507	4.32636e-17	0.990291	NA	NA
THBS3	8.4438e-13	3.71717e-09	7.15375	Stomach	1.30274e-12	1.13234e-08	-7.09402	Adipose_Visceral_Omentum	1.30274e-12	4.00332e-09	-7.09402	NA	NA	NA	1	1	1	0	3	-7.71207	-2.29584	-9.27628	2.18425	-9.27628	0.313433	NA	NA	1.2379e-14	0.021685	1.75501e-20	0.0289439	1.75501e-20	0.753952	NA	NA	1.10996e-10	0.599643	2.1348e-16	0.811507	6.51071e-17	0.988768	NA	NA
THBS3	8.4438e-13	3.71717e-09	7.15375	Stomach	1.30274e-12	1.13234e-08	-7.09402	Adrenal_Gland	1.30274e-12	5.52388e-09	-7.09402	NA	NA	NA	1	1	1	0	3	-7.71207	-2.29584	-9.27628	2.18425	-9.27628	0.313433	NA	NA	1.2379e-14	0.021685	1.75501e-20	0.0289439	1.75501e-20	0.753952	NA	NA	1.10996e-10	0.599643	2.1348e-16	0.811507	8.47906e-17	0.987642	NA	NA
THBS3	8.4438e-13	3.71717e-09	7.15375	Stomach	1.30274e-12	1.13234e-08	-7.09402	Artery_Aorta	1.30274e-12	3.41984e-09	-7.09402	NA	NA	NA	1	1	1	0	3	-7.71207	-2.29584	-9.27628	2.18425	-9.27628	0.313433	NA	NA	1.2379e-14	0.021685	1.75501e-20	0.0289439	1.75501e-20	0.753952	NA	NA	1.10996e-10	0.599643	2.1348e-16	0.811507	6.28666e-17	0.985751	NA	NA
THBS3	8.4438e-13	3.71717e-09	7.15375	Stomach	1.30274e-12	1.13234e-08	-7.09402	Artery_Coronary	1.30274e-12	3.8084e-09	-7.09402	NA	NA	NA	1	1	1	0	3	-7.71207	-2.29584	-9.27628	2.18425	-9.27628	0.313433	NA	NA	1.2379e-14	0.021685	1.75501e-20	0.0289439	1.75501e-20	0.753952	NA	NA	1.10996e-10	0.599643	2.1348e-16	0.811507	7.02247e-17	0.986971	NA	NA
THBS3	8.4438e-13	3.71717e-09	7.15375	Stomach	1.30274e-12	1.13234e-08	-7.09402	Artery_Tibial	1.30274e-12	3.93509e-09	-7.09402	NA	NA	NA	1	1	1	0	3	-7.71207	-2.29584	-9.27628	2.18425	-9.27628	0.313433	NA	NA	1.2379e-14	0.021685	1.75501e-20	0.0289439	1.75501e-20	0.753952	NA	NA	1.10996e-10	0.599643	2.1348e-16	0.811507	5.73784e-17	0.988074	NA	NA
THBS3	8.4438e-13	3.71717e-09	7.15375	Stomach	1.30274e-12	1.13234e-08	-7.09402	Brain_Amygdala	1.30274e-12	4.46221e-09	7.09402	NA	NA	NA	1	1	1	0	3	-7.71207	-2.29584	-9.27628	2.18425	9.27628	-0.313433	NA	NA	1.2379e-14	0.021685	1.75501e-20	0.0289439	1.75501e-20	0.753952	NA	NA	1.10996e-10	0.599643	2.1348e-16	0.811507	8.33149e-17	0.985881	NA	NA
THBS3	8.4438e-13	3.71717e-09	7.15375	Stomach	1.30274e-12	1.13234e-08	-7.09402	Brain_Anterior_cingulate_cortex_BA24	1.30274e-12	5.35817e-09	-7.09402	NA	NA	NA	1	1	1	0	3	-7.71207	-2.29584	-9.27628	2.18425	-9.27628	0.313433	NA	NA	1.2379e-14	0.021685	1.75501e-20	0.0289439	1.75501e-20	0.753952	NA	NA	1.10996e-10	0.599643	2.1348e-16	0.811507	7.97444e-17	0.984795	NA	NA
THBS3	8.4438e-13	3.71717e-09	7.15375	Stomach	1.30274e-12	1.13234e-08	-7.09402	Brain_Caudate_basal_ganglia	1.30274e-12	3.98769e-09	-7.09402	NA	NA	NA	1	1	1	0	3	-7.71207	-2.29584	-9.27628	2.18425	-9.27628	0.313433	NA	NA	1.2379e-14	0.021685	1.75501e-20	0.0289439	1.75501e-20	0.753952	NA	NA	1.10996e-10	0.599643	2.1348e-16	0.811507	7.40879e-17	0.98835	NA	NA
THBS3	8.4438e-13	3.71717e-09	7.15375	Stomach	1.30274e-12	1.13234e-08	-7.09402	Brain_Cerebellar_Hemisphere	1.30274e-12	3.73463e-09	-7.09402	NA	NA	NA	1	1	1	0	3	-7.71207	-2.29584	-9.27628	2.18425	-9.27628	0.313433	NA	NA	1.2379e-14	0.021685	1.75501e-20	0.0289439	1.75501e-20	0.753952	NA	NA	1.10996e-10	0.599643	2.1348e-16	0.811507	6.13982e-17	0.987005	NA	NA
THBS3	8.4438e-13	3.71717e-09	7.15375	Stomach	1.30274e-12	1.13234e-08	-7.09402	Brain_Cerebellum	1.30274e-12	5.13215e-09	7.09402	NA	NA	NA	1	1	1	0	3	-7.71207	-2.29584	-9.27628	2.18425	9.27628	-0.313433	NA	NA	1.2379e-14	0.021685	1.75501e-20	0.0289439	1.75501e-20	0.753952	NA	NA	1.10996e-10	0.599643	2.1348e-16	0.811507	7.10342e-17	0.985337	NA	NA
THBS3	8.4438e-13	3.71717e-09	7.15375	Stomach	1.30274e-12	1.13234e-08	-7.09402	Brain_Cortex	1.30274e-12	5.26907e-09	-7.09402	NA	NA	NA	1	1	1	0	3	-7.71207	-2.29584	-9.27628	2.18425	-9.27628	0.313433	NA	NA	1.2379e-14	0.021685	1.75501e-20	0.0289439	1.75501e-20	0.753952	NA	NA	1.10996e-10	0.599643	2.1348e-16	0.811507	8.12133e-17	0.984043	NA	NA
THBS3	8.4438e-13	3.71717e-09	7.15375	Stomach	1.30274e-12	1.13234e-08	-7.09402	Brain_Frontal_Cortex_BA9	1.30274e-12	2.99402e-09	-7.09402	NA	NA	NA	1	1	1	0	3	-7.71207	-2.29584	-9.27628	2.18425	-9.27628	0.313433	NA	NA	1.2379e-14	0.021685	1.75501e-20	0.0289439	1.75501e-20	0.753952	NA	NA	1.10996e-10	0.599643	2.1348e-16	0.811507	5.52018e-17	0.985965	NA	NA
THBS3	8.4438e-13	3.71717e-09	7.15375	Stomach	1.30274e-12	1.13234e-08	-7.09402	Brain_Hippocampus	1.30274e-12	5.02239e-09	7.09402	NA	NA	NA	1	1	1	0	3	-7.71207	-2.29584	-9.27628	2.18425	9.27628	-0.313433	NA	NA	1.2379e-14	0.021685	1.75501e-20	0.0289439	1.75501e-20	0.753952	NA	NA	1.10996e-10	0.599643	2.1348e-16	0.811507	9.39986e-17	0.987864	NA	NA
THBS3	8.4438e-13	3.71717e-09	7.15375	Stomach	1.30274e-12	1.13234e-08	-7.09402	Brain_Hypothalamus	1.30274e-12	5.5982e-09	-7.09402	NA	NA	NA	1	1	1	0	3	-7.71207	-2.29584	-9.27628	2.18425	-9.27628	0.313433	NA	NA	1.2379e-14	0.021685	1.75501e-20	0.0289439	1.75501e-20	0.753952	NA	NA	1.10996e-10	0.599643	2.1348e-16	0.811507	1.0423e-16	0.988961	NA	NA
THBS3	8.4438e-13	3.71717e-09	7.15375	Stomach	1.30274e-12	1.13234e-08	-7.09402	Brain_Nucleus_accumbens_basal_ganglia	1.30274e-12	6.10692e-09	-7.09402	NA	NA	NA	1	1	1	0	3	-7.71207	-2.29584	-9.27628	2.18425	-9.27628	0.313433	NA	NA	1.2379e-14	0.021685	1.75501e-20	0.0289439	1.75501e-20	0.753952	NA	NA	1.10996e-10	0.599643	2.1348e-16	0.811507	9.05903e-17	0.988156	NA	NA
THBS3	8.4438e-13	3.71717e-09	7.15375	Stomach	1.30274e-12	1.13234e-08	-7.09402	Brain_Putamen_basal_ganglia	1.30274e-12	3.5263e-09	-7.09402	NA	NA	NA	1	1	1	0	3	-7.71207	-2.29584	-9.27628	2.18425	-9.27628	0.313433	NA	NA	1.2379e-14	0.021685	1.75501e-20	0.0289439	1.75501e-20	0.753952	NA	NA	1.10996e-10	0.599643	2.1348e-16	0.811507	5.62106e-17	0.984225	NA	NA
THBS3	8.4438e-13	3.71717e-09	7.15375	Stomach	1.30274e-12	1.13234e-08	-7.09402	Brain_Spinal_cord_cervical_c-1	1.30274e-12	2.66508e-09	-7.09402	NA	NA	NA	1	1	1	0	3	-7.71207	-2.29584	-9.27628	2.18425	-9.27628	0.313433	NA	NA	1.2379e-14	0.021685	1.75501e-20	0.0289439	1.75501e-20	0.753952	NA	NA	1.10996e-10	0.599643	2.1348e-16	0.811507	4.95419e-17	0.990169	NA	NA
THBS3	8.4438e-13	3.71717e-09	7.15375	Stomach	1.30274e-12	1.13234e-08	-7.09402	Brain_Substantia_nigra	1.30274e-12	2.1404e-09	-7.09402	NA	NA	NA	1	1	1	0	3	-7.71207	-2.29584	-9.27628	2.18425	-9.27628	0.313433	NA	NA	1.2379e-14	0.021685	1.75501e-20	0.0289439	1.75501e-20	0.753952	NA	NA	1.10996e-10	0.599643	2.1348e-16	0.811507	4.02008e-17	0.98234	NA	NA
THBS3	8.4438e-13	3.71717e-09	7.15375	Stomach	1.30274e-12	1.13234e-08	-7.09402	Breast_Mammary_Tissue	1.30274e-12	3.09306e-09	-7.09402	NA	NA	NA	1	1	1	0	3	-7.71207	-2.29584	-9.27628	2.18425	-9.27628	0.313433	NA	NA	1.2379e-14	0.021685	1.75501e-20	0.0289439	1.75501e-20	0.753952	NA	NA	1.10996e-10	0.599643	2.1348e-16	0.811507	4.79591e-17	0.989456	NA	NA
THBS3	8.4438e-13	3.71717e-09	7.15375	Stomach	1.30274e-12	1.13234e-08	-7.09402	Cells_Cultured_fibroblasts	1.30274e-12	4.03775e-09	-7.09402	NA	NA	NA	1	1	1	0	3	-7.71207	-2.29584	-9.27628	2.18425	-9.27628	0.313433	NA	NA	1.2379e-14	0.021685	1.75501e-20	0.0289439	1.75501e-20	0.753952	NA	NA	1.10996e-10	0.599643	2.1348e-16	0.811507	5.77673e-17	0.983781	NA	NA
THBS3	8.4438e-13	3.71717e-09	7.15375	Stomach	1.30274e-12	1.13234e-08	-7.09402	Cells_EBV-transformed_lymphocytes	1.30274e-12	3.48402e-09	-7.09402	NA	NA	NA	1	1	1	0	3	-7.71207	-2.29584	-9.27628	2.18425	-9.27628	0.313433	NA	NA	1.2379e-14	0.021685	1.75501e-20	0.0289439	1.75501e-20	0.753952	NA	NA	1.10996e-10	0.599643	2.1348e-16	0.811507	4.67903e-17	0.984683	NA	NA
THBS3	8.4438e-13	3.71717e-09	7.15375	Stomach	1.30274e-12	1.13234e-08	-7.09402	Colon_Sigmoid	1.30274e-12	6.29641e-09	-7.09402	NA	NA	NA	1	1	1	0	3	-7.71207	-2.29584	-9.27628	2.18425	-9.27628	0.313433	NA	NA	1.2379e-14	0.021685	1.75501e-20	0.0289439	1.75501e-20	0.753952	NA	NA	1.10996e-10	0.599643	2.1348e-16	0.811507	8.27239e-17	0.986577	NA	NA
THBS3	8.4438e-13	3.71717e-09	7.15375	Stomach	1.30274e-12	1.13234e-08	-7.09402	Colon_Transverse	1.30274e-12	5.20901e-09	-7.09402	NA	NA	NA	1	1	1	0	3	-7.71207	-2.29584	-9.27628	2.18425	-9.27628	0.313433	NA	NA	1.2379e-14	0.021685	1.75501e-20	0.0289439	1.75501e-20	0.753952	NA	NA	1.10996e-10	0.599643	2.1348e-16	0.811507	8.20921e-17	0.989727	NA	NA
THBS3	8.4438e-13	3.71717e-09	7.15375	Stomach	1.30274e-12	1.13234e-08	-7.09402	Esophagus_Gastroesophageal_Junction	1.30274e-12	5.19468e-09	-7.09402	NA	NA	NA	1	1	1	0	3	-7.71207	-2.29584	-9.27628	2.18425	-9.27628	0.313433	NA	NA	1.2379e-14	0.021685	1.75501e-20	0.0289439	1.75501e-20	0.753952	NA	NA	1.10996e-10	0.599643	2.1348e-16	0.811507	7.14225e-17	0.984512	NA	NA
THBS3	8.4438e-13	3.71717e-09	7.15375	Stomach	1.30274e-12	1.13234e-08	-7.09402	Esophagus_Mucosa	1.30274e-12	4.02919e-09	-7.09402	NA	NA	NA	1	1	1	0	3	-7.71207	-2.29584	-9.27628	2.18425	-9.27628	0.313433	NA	NA	1.2379e-14	0.021685	1.75501e-20	0.0289439	1.75501e-20	0.753952	NA	NA	1.10996e-10	0.599643	2.1348e-16	0.811507	6.48741e-17	0.991226	NA	NA
THBS3	8.4438e-13	3.71717e-09	7.15375	Stomach	1.30274e-12	1.13234e-08	-7.09402	Esophagus_Muscularis	1.30274e-12	5.14518e-09	-7.09402	NA	NA	NA	1	1	1	0	3	-7.71207	-2.29584	-9.27628	2.18425	-9.27628	0.313433	NA	NA	1.2379e-14	0.021685	1.75501e-20	0.0289439	1.75501e-20	0.753952	NA	NA	1.10996e-10	0.599643	2.1348e-16	0.811507	6.28627e-17	0.985341	NA	NA
THBS3	8.4438e-13	3.71717e-09	7.15375	Stomach	1.30274e-12	1.13234e-08	-7.09402	Heart_Atrial_Appendage	1.30274e-12	3.93167e-09	-7.09402	NA	NA	NA	1	1	1	0	3	-7.71207	-2.29584	-9.27628	2.18425	-9.27628	0.313433	NA	NA	1.2379e-14	0.021685	1.75501e-20	0.0289439	1.75501e-20	0.753952	NA	NA	1.10996e-10	0.599643	2.1348e-16	0.811507	7.2605e-17	0.989287	NA	NA
THBS3	8.4438e-13	3.71717e-09	7.15375	Stomach	1.30274e-12	1.13234e-08	-7.09402	Heart_Left_Ventricle	1.30274e-12	4.40717e-09	-7.09402	NA	NA	NA	1	1	1	0	3	-7.71207	-2.29584	-9.27628	2.18425	-9.27628	0.313433	NA	NA	1.2379e-14	0.021685	1.75501e-20	0.0289439	1.75501e-20	0.753952	NA	NA	1.10996e-10	0.599643	2.1348e-16	0.811507	6.78547e-17	0.989279	NA	NA
THBS3	8.4438e-13	3.71717e-09	7.15375	Stomach	1.30274e-12	1.13234e-08	-7.09402	Kidney_Cortex	1.30274e-12	3.50463e-09	7.09402	NA	NA	NA	1	1	1	0	3	-7.71207	-2.29584	-9.27628	2.18425	9.27628	-0.313433	NA	NA	1.2379e-14	0.021685	1.75501e-20	0.0289439	1.75501e-20	0.753952	NA	NA	1.10996e-10	0.599643	2.1348e-16	0.811507	5.47594e-17	0.986182	NA	NA
THBS3	8.4438e-13	3.71717e-09	7.15375	Stomach	1.30274e-12	1.13234e-08	-7.09402	Liver	1.30274e-12	2.84556e-09	-7.09402	NA	NA	NA	1	1	1	0	3	-7.71207	-2.29584	-9.27628	2.18425	-9.27628	0.313433	NA	NA	1.2379e-14	0.021685	1.75501e-20	0.0289439	1.75501e-20	0.753952	NA	NA	1.10996e-10	0.599643	2.1348e-16	0.811507	4.58278e-17	0.986506	NA	NA
THBS3	8.4438e-13	3.71717e-09	7.15375	Stomach	1.30274e-12	1.13234e-08	-7.09402	Lung	1.30274e-12	3.40654e-09	-7.09402	NA	NA	NA	1	1	1	0	3	-7.71207	-2.29584	-9.27628	2.18425	-9.27628	0.313433	NA	NA	1.2379e-14	0.021685	1.75501e-20	0.0289439	1.75501e-20	0.753952	NA	NA	1.10996e-10	0.599643	2.1348e-16	0.811507	4.80442e-17	0.990079	NA	NA
THBS3	8.4438e-13	3.71717e-09	7.15375	Stomach	1.30274e-12	1.13234e-08	-7.09402	Minor_Salivary_Gland	1.30274e-12	3.98881e-09	-7.09402	NA	NA	NA	1	1	1	0	3	-7.71207	-2.29584	-9.27628	2.18425	-9.27628	0.313433	NA	NA	1.2379e-14	0.021685	1.75501e-20	0.0289439	1.75501e-20	0.753952	NA	NA	1.10996e-10	0.599643	2.1348e-16	0.811507	7.40867e-17	0.988761	NA	NA
THBS3	8.4438e-13	3.71717e-09	7.15375	Stomach	1.30274e-12	1.13234e-08	-7.09402	Muscle_Skeletal	1.30274e-12	8.19902e-09	-7.09402	NA	NA	NA	1	1	1	0	3	-7.71207	-2.29584	-9.27628	2.18425	-9.27628	0.313433	NA	NA	1.2379e-14	0.021685	1.75501e-20	0.0289439	1.75501e-20	0.753952	NA	NA	1.10996e-10	0.599643	2.1348e-16	0.811507	8.98743e-17	0.983739	NA	NA
THBS3	8.4438e-13	3.71717e-09	7.15375	Stomach	1.30274e-12	1.13234e-08	-7.09402	Nerve_Tibial	1.30274e-12	3.53277e-09	-7.09402	NA	NA	NA	1	1	1	0	3	-7.71207	-2.29584	-9.27628	2.18425	-9.27628	0.313433	NA	NA	1.2379e-14	0.021685	1.75501e-20	0.0289439	1.75501e-20	0.753952	NA	NA	1.10996e-10	0.599643	2.1348e-16	0.811507	4.59563e-17	0.989834	NA	NA
THBS3	8.4438e-13	3.71717e-09	7.15375	Stomach	1.30274e-12	1.13234e-08	-7.09402	Ovary	1.30274e-12	5.08525e-09	-7.09402	NA	NA	NA	1	1	1	0	3	-7.71207	-2.29584	-9.27628	2.18425	-9.27628	0.313433	NA	NA	1.2379e-14	0.021685	1.75501e-20	0.0289439	1.75501e-20	0.753952	NA	NA	1.10996e-10	0.599643	2.1348e-16	0.811507	6.25351e-17	0.986488	NA	NA
THBS3	8.4438e-13	3.71717e-09	7.15375	Stomach	1.30274e-12	1.13234e-08	-7.09402	Pancreas	1.30274e-12	5.78189e-09	-7.09402	NA	NA	NA	1	1	1	0	3	-7.71207	-2.29584	-9.27628	2.18425	-9.27628	0.313433	NA	NA	1.2379e-14	0.021685	1.75501e-20	0.0289439	1.75501e-20	0.753952	NA	NA	1.10996e-10	0.599643	2.1348e-16	0.811507	1.06284e-16	0.99337	NA	NA
THBS3	8.4438e-13	3.71717e-09	7.15375	Stomach	1.30274e-12	1.13234e-08	-7.09402	Pituitary	1.30274e-12	5.33928e-09	-7.09402	NA	NA	NA	1	1	1	0	3	-7.71207	-2.29584	-9.27628	2.18425	-9.27628	0.313433	NA	NA	1.2379e-14	0.021685	1.75501e-20	0.0289439	1.75501e-20	0.753952	NA	NA	1.10996e-10	0.599643	2.1348e-16	0.811507	9.8547e-17	0.987732	NA	NA
THBS3	8.4438e-13	3.71717e-09	7.15375	Stomach	1.30274e-12	1.13234e-08	-7.09402	Prostate	1.30274e-12	5.22204e-09	-7.09402	NA	NA	NA	1	1	1	0	3	-7.71207	-2.29584	-9.27628	2.18425	-9.27628	0.313433	NA	NA	1.2379e-14	0.021685	1.75501e-20	0.0289439	1.75501e-20	0.753952	NA	NA	1.10996e-10	0.599643	2.1348e-16	0.811507	8.27364e-17	0.990782	NA	NA
THBS3	8.4438e-13	3.71717e-09	7.15375	Stomach	1.30274e-12	1.13234e-08	-7.09402	Skin_Not_Sun_Exposed_Suprapubic	1.30274e-12	4.03931e-09	-7.09402	NA	NA	NA	1	1	1	0	3	-7.71207	-2.29584	-9.27628	2.18425	-9.27628	0.313433	NA	NA	1.2379e-14	0.021685	1.75501e-20	0.0289439	1.75501e-20	0.753952	NA	NA	1.10996e-10	0.599643	2.1348e-16	0.811507	6.58111e-17	0.989083	NA	NA
THBS3	8.4438e-13	3.71717e-09	7.15375	Stomach	1.30274e-12	1.13234e-08	-7.09402	Skin_Sun_Exposed_Lower_leg	1.30274e-12	6.52803e-09	-7.09402	NA	NA	NA	1	1	1	0	3	-7.71207	-2.29584	-9.27628	2.18425	-9.27628	0.313433	NA	NA	1.2379e-14	0.021685	1.75501e-20	0.0289439	1.75501e-20	0.753952	NA	NA	1.10996e-10	0.599643	2.1348e-16	0.811507	6.63337e-17	0.990188	NA	NA
THBS3	8.4438e-13	3.71717e-09	7.15375	Stomach	1.30274e-12	1.13234e-08	-7.09402	Small_Intestine_Terminal_Ileum	1.30274e-12	4.87182e-09	-7.09402	NA	NA	NA	1	1	1	0	3	-7.71207	-2.29584	-9.27628	2.18425	-9.27628	0.313433	NA	NA	1.2379e-14	0.021685	1.75501e-20	0.0289439	1.75501e-20	0.753952	NA	NA	1.10996e-10	0.599643	2.1348e-16	0.811507	7.74839e-17	0.98633	NA	NA
THBS3	8.4438e-13	3.71717e-09	7.15375	Stomach	1.30274e-12	1.13234e-08	-7.09402	Spleen	1.30274e-12	2.72924e-09	-7.09402	NA	NA	NA	1	1	1	0	3	-7.71207	-2.29584	-9.27628	2.18425	-9.27628	0.313433	NA	NA	1.2379e-14	0.021685	1.75501e-20	0.0289439	1.75501e-20	0.753952	NA	NA	1.10996e-10	0.599643	2.1348e-16	0.811507	5.02891e-17	0.990695	NA	NA
THBS3	8.4438e-13	3.71717e-09	7.15375	Stomach	1.30274e-12	1.13234e-08	-7.09402	Stomach	1.30274e-12	3.87063e-09	-7.09402	NA	NA	NA	1	1	1	0	3	-7.71207	-2.29584	-9.27628	2.18425	-9.27628	0.313433	NA	NA	1.2379e-14	0.021685	1.75501e-20	0.0289439	1.75501e-20	0.753952	NA	NA	1.10996e-10	0.599643	2.1348e-16	0.811507	6.28207e-17	0.987669	NA	NA
THBS3	8.4438e-13	3.71717e-09	7.15375	Stomach	1.30274e-12	1.13234e-08	-7.09402	Testis	1.30274e-12	1.11869e-08	-7.09402	NA	NA	NA	1	1	1	0	3	-7.71207	-2.29584	-9.27628	2.18425	-9.27628	0.313433	NA	NA	1.2379e-14	0.021685	1.75501e-20	0.0289439	1.75501e-20	0.753952	NA	NA	1.10996e-10	0.599643	2.1348e-16	0.811507	2.41051e-16	0.987863	NA	NA
THBS3	8.4438e-13	3.71717e-09	7.15375	Stomach	1.30274e-12	1.13234e-08	-7.09402	Thyroid	1.30274e-12	5.81891e-09	-7.09402	NA	NA	NA	1	1	1	0	3	-7.71207	-2.29584	-9.27628	2.18425	-9.27628	0.313433	NA	NA	1.2379e-14	0.021685	1.75501e-20	0.0289439	1.75501e-20	0.753952	NA	NA	1.10996e-10	0.599643	2.1348e-16	0.811507	7.08811e-17	0.990381	NA	NA
THBS3	8.4438e-13	3.71717e-09	7.15375	Stomach	1.30274e-12	1.13234e-08	-7.09402	Uterus	1.30274e-12	4.16207e-09	-7.09402	NA	NA	NA	1	1	1	0	3	-7.71207	-2.29584	-9.27628	2.18425	-9.27628	0.313433	NA	NA	1.2379e-14	0.021685	1.75501e-20	0.0289439	1.75501e-20	0.753952	NA	NA	1.10996e-10	0.599643	2.1348e-16	0.811507	7.6832e-17	0.987053	NA	NA
THBS3	8.4438e-13	3.71717e-09	7.15375	Stomach	1.30274e-12	1.13234e-08	-7.09402	Vagina	1.30274e-12	3.88515e-09	-7.09402	NA	NA	NA	1	1	1	0	3	-7.71207	-2.29584	-9.27628	2.18425	-9.27628	0.313433	NA	NA	1.2379e-14	0.021685	1.75501e-20	0.0289439	1.75501e-20	0.753952	NA	NA	1.10996e-10	0.599643	2.1348e-16	0.811507	5.60532e-17	0.984757	NA	NA
THBS3	8.4438e-13	3.71717e-09	7.15375	Stomach	1.30274e-12	1.13234e-08	-7.09402	Whole_Blood	1.30274e-12	2.6334e-09	-7.09402	NA	NA	NA	1	1	1	0	3	-7.71207	-2.29584	-9.27628	2.18425	-9.27628	0.313433	NA	NA	1.2379e-14	0.021685	1.75501e-20	0.0289439	1.75501e-20	0.753952	NA	NA	1.10996e-10	0.599643	2.1348e-16	0.811507	4.26622e-17	0.987565	NA	NA
THBS3	8.4438e-13	3.71717e-09	7.15375	Stomach	1.30274e-12	1.13234e-08	-7.09402	smultixcan	1.30274e-12	7.24493e-09	-7.09402	NA	NA	NA	1	1	1	0	3	-7.71207	-2.29584	-9.27628	2.18425	-9.27628	0.313433	NA	NA	1.2379e-14	0.021685	1.75501e-20	0.0289439	1.75501e-20	0.753952	NA	NA	1.10996e-10	0.599643	2.1348e-16	0.811507	1.04322e-16	0.987244	NA	NA
THBS3	8.4438e-13	3.71717e-09	7.15375	smultixcan	1.61242e-12	5.60988e-09	-2.5493	Adipose_Subcutaneous	1.30274e-12	3.02508e-09	-7.09402	NA	NA	NA	1	1	1	0	3	-7.71207	-2.29584	-3.10265	2.44986	-9.27628	0.313433	NA	NA	1.2379e-14	0.021685	1.56464e-25	0.0133096	1.75501e-20	0.753952	NA	NA	1.10996e-10	0.599643	3.79686e-22	0.632695	4.32636e-17	0.990291	NA	NA
THBS3	8.4438e-13	3.71717e-09	7.15375	smultixcan	1.61242e-12	5.60988e-09	-2.5493	Adipose_Visceral_Omentum	1.30274e-12	4.00332e-09	-7.09402	NA	NA	NA	1	1	1	0	3	-7.71207	-2.29584	-3.10265	2.44986	-9.27628	0.313433	NA	NA	1.2379e-14	0.021685	1.56464e-25	0.0133096	1.75501e-20	0.753952	NA	NA	1.10996e-10	0.599643	3.79686e-22	0.632695	6.51071e-17	0.988768	NA	NA
THBS3	8.4438e-13	3.71717e-09	7.15375	smultixcan	1.61242e-12	5.60988e-09	-2.5493	Adrenal_Gland	1.30274e-12	5.52388e-09	-7.09402	NA	NA	NA	1	1	1	0	3	-7.71207	-2.29584	-3.10265	2.44986	-9.27628	0.313433	NA	NA	1.2379e-14	0.021685	1.56464e-25	0.0133096	1.75501e-20	0.753952	NA	NA	1.10996e-10	0.599643	3.79686e-22	0.632695	8.47906e-17	0.987642	NA	NA
THBS3	8.4438e-13	3.71717e-09	7.15375	smultixcan	1.61242e-12	5.60988e-09	-2.5493	Artery_Aorta	1.30274e-12	3.41984e-09	-7.09402	NA	NA	NA	1	1	1	0	3	-7.71207	-2.29584	-3.10265	2.44986	-9.27628	0.313433	NA	NA	1.2379e-14	0.021685	1.56464e-25	0.0133096	1.75501e-20	0.753952	NA	NA	1.10996e-10	0.599643	3.79686e-22	0.632695	6.28666e-17	0.985751	NA	NA
THBS3	8.4438e-13	3.71717e-09	7.15375	smultixcan	1.61242e-12	5.60988e-09	-2.5493	Artery_Coronary	1.30274e-12	3.8084e-09	-7.09402	NA	NA	NA	1	1	1	0	3	-7.71207	-2.29584	-3.10265	2.44986	-9.27628	0.313433	NA	NA	1.2379e-14	0.021685	1.56464e-25	0.0133096	1.75501e-20	0.753952	NA	NA	1.10996e-10	0.599643	3.79686e-22	0.632695	7.02247e-17	0.986971	NA	NA
THBS3	8.4438e-13	3.71717e-09	7.15375	smultixcan	1.61242e-12	5.60988e-09	-2.5493	Artery_Tibial	1.30274e-12	3.93509e-09	-7.09402	NA	NA	NA	1	1	1	0	3	-7.71207	-2.29584	-3.10265	2.44986	-9.27628	0.313433	NA	NA	1.2379e-14	0.021685	1.56464e-25	0.0133096	1.75501e-20	0.753952	NA	NA	1.10996e-10	0.599643	3.79686e-22	0.632695	5.73784e-17	0.988074	NA	NA
THBS3	8.4438e-13	3.71717e-09	7.15375	smultixcan	1.61242e-12	5.60988e-09	-2.5493	Brain_Amygdala	1.30274e-12	4.46221e-09	7.09402	NA	NA	NA	1	1	1	0	3	-7.71207	-2.29584	-3.10265	2.44986	9.27628	-0.313433	NA	NA	1.2379e-14	0.021685	1.56464e-25	0.0133096	1.75501e-20	0.753952	NA	NA	1.10996e-10	0.599643	3.79686e-22	0.632695	8.33149e-17	0.985881	NA	NA
THBS3	8.4438e-13	3.71717e-09	7.15375	smultixcan	1.61242e-12	5.60988e-09	-2.5493	Brain_Anterior_cingulate_cortex_BA24	1.30274e-12	5.35817e-09	-7.09402	NA	NA	NA	1	1	1	0	3	-7.71207	-2.29584	-3.10265	2.44986	-9.27628	0.313433	NA	NA	1.2379e-14	0.021685	1.56464e-25	0.0133096	1.75501e-20	0.753952	NA	NA	1.10996e-10	0.599643	3.79686e-22	0.632695	7.97444e-17	0.984795	NA	NA
THBS3	8.4438e-13	3.71717e-09	7.15375	smultixcan	1.61242e-12	5.60988e-09	-2.5493	Brain_Caudate_basal_ganglia	1.30274e-12	3.98769e-09	-7.09402	NA	NA	NA	1	1	1	0	3	-7.71207	-2.29584	-3.10265	2.44986	-9.27628	0.313433	NA	NA	1.2379e-14	0.021685	1.56464e-25	0.0133096	1.75501e-20	0.753952	NA	NA	1.10996e-10	0.599643	3.79686e-22	0.632695	7.40879e-17	0.98835	NA	NA
THBS3	8.4438e-13	3.71717e-09	7.15375	smultixcan	1.61242e-12	5.60988e-09	-2.5493	Brain_Cerebellar_Hemisphere	1.30274e-12	3.73463e-09	-7.09402	NA	NA	NA	1	1	1	0	3	-7.71207	-2.29584	-3.10265	2.44986	-9.27628	0.313433	NA	NA	1.2379e-14	0.021685	1.56464e-25	0.0133096	1.75501e-20	0.753952	NA	NA	1.10996e-10	0.599643	3.79686e-22	0.632695	6.13982e-17	0.987005	NA	NA
THBS3	8.4438e-13	3.71717e-09	7.15375	smultixcan	1.61242e-12	5.60988e-09	-2.5493	Brain_Cerebellum	1.30274e-12	5.13215e-09	7.09402	NA	NA	NA	1	1	1	0	3	-7.71207	-2.29584	-3.10265	2.44986	9.27628	-0.313433	NA	NA	1.2379e-14	0.021685	1.56464e-25	0.0133096	1.75501e-20	0.753952	NA	NA	1.10996e-10	0.599643	3.79686e-22	0.632695	7.10342e-17	0.985337	NA	NA
THBS3	8.4438e-13	3.71717e-09	7.15375	smultixcan	1.61242e-12	5.60988e-09	-2.5493	Brain_Cortex	1.30274e-12	5.26907e-09	-7.09402	NA	NA	NA	1	1	1	0	3	-7.71207	-2.29584	-3.10265	2.44986	-9.27628	0.313433	NA	NA	1.2379e-14	0.021685	1.56464e-25	0.0133096	1.75501e-20	0.753952	NA	NA	1.10996e-10	0.599643	3.79686e-22	0.632695	8.12133e-17	0.984043	NA	NA
THBS3	8.4438e-13	3.71717e-09	7.15375	smultixcan	1.61242e-12	5.60988e-09	-2.5493	Brain_Frontal_Cortex_BA9	1.30274e-12	2.99402e-09	-7.09402	NA	NA	NA	1	1	1	0	3	-7.71207	-2.29584	-3.10265	2.44986	-9.27628	0.313433	NA	NA	1.2379e-14	0.021685	1.56464e-25	0.0133096	1.75501e-20	0.753952	NA	NA	1.10996e-10	0.599643	3.79686e-22	0.632695	5.52018e-17	0.985965	NA	NA
THBS3	8.4438e-13	3.71717e-09	7.15375	smultixcan	1.61242e-12	5.60988e-09	-2.5493	Brain_Hippocampus	1.30274e-12	5.02239e-09	7.09402	NA	NA	NA	1	1	1	0	3	-7.71207	-2.29584	-3.10265	2.44986	9.27628	-0.313433	NA	NA	1.2379e-14	0.021685	1.56464e-25	0.0133096	1.75501e-20	0.753952	NA	NA	1.10996e-10	0.599643	3.79686e-22	0.632695	9.39986e-17	0.987864	NA	NA
THBS3	8.4438e-13	3.71717e-09	7.15375	smultixcan	1.61242e-12	5.60988e-09	-2.5493	Brain_Hypothalamus	1.30274e-12	5.5982e-09	-7.09402	NA	NA	NA	1	1	1	0	3	-7.71207	-2.29584	-3.10265	2.44986	-9.27628	0.313433	NA	NA	1.2379e-14	0.021685	1.56464e-25	0.0133096	1.75501e-20	0.753952	NA	NA	1.10996e-10	0.599643	3.79686e-22	0.632695	1.0423e-16	0.988961	NA	NA
THBS3	8.4438e-13	3.71717e-09	7.15375	smultixcan	1.61242e-12	5.60988e-09	-2.5493	Brain_Nucleus_accumbens_basal_ganglia	1.30274e-12	6.10692e-09	-7.09402	NA	NA	NA	1	1	1	0	3	-7.71207	-2.29584	-3.10265	2.44986	-9.27628	0.313433	NA	NA	1.2379e-14	0.021685	1.56464e-25	0.0133096	1.75501e-20	0.753952	NA	NA	1.10996e-10	0.599643	3.79686e-22	0.632695	9.05903e-17	0.988156	NA	NA
THBS3	8.4438e-13	3.71717e-09	7.15375	smultixcan	1.61242e-12	5.60988e-09	-2.5493	Brain_Putamen_basal_ganglia	1.30274e-12	3.5263e-09	-7.09402	NA	NA	NA	1	1	1	0	3	-7.71207	-2.29584	-3.10265	2.44986	-9.27628	0.313433	NA	NA	1.2379e-14	0.021685	1.56464e-25	0.0133096	1.75501e-20	0.753952	NA	NA	1.10996e-10	0.599643	3.79686e-22	0.632695	5.62106e-17	0.984225	NA	NA
THBS3	8.4438e-13	3.71717e-09	7.15375	smultixcan	1.61242e-12	5.60988e-09	-2.5493	Brain_Spinal_cord_cervical_c-1	1.30274e-12	2.66508e-09	-7.09402	NA	NA	NA	1	1	1	0	3	-7.71207	-2.29584	-3.10265	2.44986	-9.27628	0.313433	NA	NA	1.2379e-14	0.021685	1.56464e-25	0.0133096	1.75501e-20	0.753952	NA	NA	1.10996e-10	0.599643	3.79686e-22	0.632695	4.95419e-17	0.990169	NA	NA
THBS3	8.4438e-13	3.71717e-09	7.15375	smultixcan	1.61242e-12	5.60988e-09	-2.5493	Brain_Substantia_nigra	1.30274e-12	2.1404e-09	-7.09402	NA	NA	NA	1	1	1	0	3	-7.71207	-2.29584	-3.10265	2.44986	-9.27628	0.313433	NA	NA	1.2379e-14	0.021685	1.56464e-25	0.0133096	1.75501e-20	0.753952	NA	NA	1.10996e-10	0.599643	3.79686e-22	0.632695	4.02008e-17	0.98234	NA	NA
THBS3	8.4438e-13	3.71717e-09	7.15375	smultixcan	1.61242e-12	5.60988e-09	-2.5493	Breast_Mammary_Tissue	1.30274e-12	3.09306e-09	-7.09402	NA	NA	NA	1	1	1	0	3	-7.71207	-2.29584	-3.10265	2.44986	-9.27628	0.313433	NA	NA	1.2379e-14	0.021685	1.56464e-25	0.0133096	1.75501e-20	0.753952	NA	NA	1.10996e-10	0.599643	3.79686e-22	0.632695	4.79591e-17	0.989456	NA	NA
THBS3	8.4438e-13	3.71717e-09	7.15375	smultixcan	1.61242e-12	5.60988e-09	-2.5493	Cells_Cultured_fibroblasts	1.30274e-12	4.03775e-09	-7.09402	NA	NA	NA	1	1	1	0	3	-7.71207	-2.29584	-3.10265	2.44986	-9.27628	0.313433	NA	NA	1.2379e-14	0.021685	1.56464e-25	0.0133096	1.75501e-20	0.753952	NA	NA	1.10996e-10	0.599643	3.79686e-22	0.632695	5.77673e-17	0.983781	NA	NA
THBS3	8.4438e-13	3.71717e-09	7.15375	smultixcan	1.61242e-12	5.60988e-09	-2.5493	Cells_EBV-transformed_lymphocytes	1.30274e-12	3.48402e-09	-7.09402	NA	NA	NA	1	1	1	0	3	-7.71207	-2.29584	-3.10265	2.44986	-9.27628	0.313433	NA	NA	1.2379e-14	0.021685	1.56464e-25	0.0133096	1.75501e-20	0.753952	NA	NA	1.10996e-10	0.599643	3.79686e-22	0.632695	4.67903e-17	0.984683	NA	NA
THBS3	8.4438e-13	3.71717e-09	7.15375	smultixcan	1.61242e-12	5.60988e-09	-2.5493	Colon_Sigmoid	1.30274e-12	6.29641e-09	-7.09402	NA	NA	NA	1	1	1	0	3	-7.71207	-2.29584	-3.10265	2.44986	-9.27628	0.313433	NA	NA	1.2379e-14	0.021685	1.56464e-25	0.0133096	1.75501e-20	0.753952	NA	NA	1.10996e-10	0.599643	3.79686e-22	0.632695	8.27239e-17	0.986577	NA	NA
THBS3	8.4438e-13	3.71717e-09	7.15375	smultixcan	1.61242e-12	5.60988e-09	-2.5493	Colon_Transverse	1.30274e-12	5.20901e-09	-7.09402	NA	NA	NA	1	1	1	0	3	-7.71207	-2.29584	-3.10265	2.44986	-9.27628	0.313433	NA	NA	1.2379e-14	0.021685	1.56464e-25	0.0133096	1.75501e-20	0.753952	NA	NA	1.10996e-10	0.599643	3.79686e-22	0.632695	8.20921e-17	0.989727	NA	NA
THBS3	8.4438e-13	3.71717e-09	7.15375	smultixcan	1.61242e-12	5.60988e-09	-2.5493	Esophagus_Gastroesophageal_Junction	1.30274e-12	5.19468e-09	-7.09402	NA	NA	NA	1	1	1	0	3	-7.71207	-2.29584	-3.10265	2.44986	-9.27628	0.313433	NA	NA	1.2379e-14	0.021685	1.56464e-25	0.0133096	1.75501e-20	0.753952	NA	NA	1.10996e-10	0.599643	3.79686e-22	0.632695	7.14225e-17	0.984512	NA	NA
THBS3	8.4438e-13	3.71717e-09	7.15375	smultixcan	1.61242e-12	5.60988e-09	-2.5493	Esophagus_Mucosa	1.30274e-12	4.02919e-09	-7.09402	NA	NA	NA	1	1	1	0	3	-7.71207	-2.29584	-3.10265	2.44986	-9.27628	0.313433	NA	NA	1.2379e-14	0.021685	1.56464e-25	0.0133096	1.75501e-20	0.753952	NA	NA	1.10996e-10	0.599643	3.79686e-22	0.632695	6.48741e-17	0.991226	NA	NA
THBS3	8.4438e-13	3.71717e-09	7.15375	smultixcan	1.61242e-12	5.60988e-09	-2.5493	Esophagus_Muscularis	1.30274e-12	5.14518e-09	-7.09402	NA	NA	NA	1	1	1	0	3	-7.71207	-2.29584	-3.10265	2.44986	-9.27628	0.313433	NA	NA	1.2379e-14	0.021685	1.56464e-25	0.0133096	1.75501e-20	0.753952	NA	NA	1.10996e-10	0.599643	3.79686e-22	0.632695	6.28627e-17	0.985341	NA	NA
THBS3	8.4438e-13	3.71717e-09	7.15375	smultixcan	1.61242e-12	5.60988e-09	-2.5493	Heart_Atrial_Appendage	1.30274e-12	3.93167e-09	-7.09402	NA	NA	NA	1	1	1	0	3	-7.71207	-2.29584	-3.10265	2.44986	-9.27628	0.313433	NA	NA	1.2379e-14	0.021685	1.56464e-25	0.0133096	1.75501e-20	0.753952	NA	NA	1.10996e-10	0.599643	3.79686e-22	0.632695	7.2605e-17	0.989287	NA	NA
THBS3	8.4438e-13	3.71717e-09	7.15375	smultixcan	1.61242e-12	5.60988e-09	-2.5493	Heart_Left_Ventricle	1.30274e-12	4.40717e-09	-7.09402	NA	NA	NA	1	1	1	0	3	-7.71207	-2.29584	-3.10265	2.44986	-9.27628	0.313433	NA	NA	1.2379e-14	0.021685	1.56464e-25	0.0133096	1.75501e-20	0.753952	NA	NA	1.10996e-10	0.599643	3.79686e-22	0.632695	6.78547e-17	0.989279	NA	NA
THBS3	8.4438e-13	3.71717e-09	7.15375	smultixcan	1.61242e-12	5.60988e-09	-2.5493	Kidney_Cortex	1.30274e-12	3.50463e-09	7.09402	NA	NA	NA	1	1	1	0	3	-7.71207	-2.29584	-3.10265	2.44986	9.27628	-0.313433	NA	NA	1.2379e-14	0.021685	1.56464e-25	0.0133096	1.75501e-20	0.753952	NA	NA	1.10996e-10	0.599643	3.79686e-22	0.632695	5.47594e-17	0.986182	NA	NA
THBS3	8.4438e-13	3.71717e-09	7.15375	smultixcan	1.61242e-12	5.60988e-09	-2.5493	Liver	1.30274e-12	2.84556e-09	-7.09402	NA	NA	NA	1	1	1	0	3	-7.71207	-2.29584	-3.10265	2.44986	-9.27628	0.313433	NA	NA	1.2379e-14	0.021685	1.56464e-25	0.0133096	1.75501e-20	0.753952	NA	NA	1.10996e-10	0.599643	3.79686e-22	0.632695	4.58278e-17	0.986506	NA	NA
THBS3	8.4438e-13	3.71717e-09	7.15375	smultixcan	1.61242e-12	5.60988e-09	-2.5493	Lung	1.30274e-12	3.40654e-09	-7.09402	NA	NA	NA	1	1	1	0	3	-7.71207	-2.29584	-3.10265	2.44986	-9.27628	0.313433	NA	NA	1.2379e-14	0.021685	1.56464e-25	0.0133096	1.75501e-20	0.753952	NA	NA	1.10996e-10	0.599643	3.79686e-22	0.632695	4.80442e-17	0.990079	NA	NA
THBS3	8.4438e-13	3.71717e-09	7.15375	smultixcan	1.61242e-12	5.60988e-09	-2.5493	Minor_Salivary_Gland	1.30274e-12	3.98881e-09	-7.09402	NA	NA	NA	1	1	1	0	3	-7.71207	-2.29584	-3.10265	2.44986	-9.27628	0.313433	NA	NA	1.2379e-14	0.021685	1.56464e-25	0.0133096	1.75501e-20	0.753952	NA	NA	1.10996e-10	0.599643	3.79686e-22	0.632695	7.40867e-17	0.988761	NA	NA
THBS3	8.4438e-13	3.71717e-09	7.15375	smultixcan	1.61242e-12	5.60988e-09	-2.5493	Muscle_Skeletal	1.30274e-12	8.19902e-09	-7.09402	NA	NA	NA	1	1	1	0	3	-7.71207	-2.29584	-3.10265	2.44986	-9.27628	0.313433	NA	NA	1.2379e-14	0.021685	1.56464e-25	0.0133096	1.75501e-20	0.753952	NA	NA	1.10996e-10	0.599643	3.79686e-22	0.632695	8.98743e-17	0.983739	NA	NA
THBS3	8.4438e-13	3.71717e-09	7.15375	smultixcan	1.61242e-12	5.60988e-09	-2.5493	Nerve_Tibial	1.30274e-12	3.53277e-09	-7.09402	NA	NA	NA	1	1	1	0	3	-7.71207	-2.29584	-3.10265	2.44986	-9.27628	0.313433	NA	NA	1.2379e-14	0.021685	1.56464e-25	0.0133096	1.75501e-20	0.753952	NA	NA	1.10996e-10	0.599643	3.79686e-22	0.632695	4.59563e-17	0.989834	NA	NA
THBS3	8.4438e-13	3.71717e-09	7.15375	smultixcan	1.61242e-12	5.60988e-09	-2.5493	Ovary	1.30274e-12	5.08525e-09	-7.09402	NA	NA	NA	1	1	1	0	3	-7.71207	-2.29584	-3.10265	2.44986	-9.27628	0.313433	NA	NA	1.2379e-14	0.021685	1.56464e-25	0.0133096	1.75501e-20	0.753952	NA	NA	1.10996e-10	0.599643	3.79686e-22	0.632695	6.25351e-17	0.986488	NA	NA
THBS3	8.4438e-13	3.71717e-09	7.15375	smultixcan	1.61242e-12	5.60988e-09	-2.5493	Pancreas	1.30274e-12	5.78189e-09	-7.09402	NA	NA	NA	1	1	1	0	3	-7.71207	-2.29584	-3.10265	2.44986	-9.27628	0.313433	NA	NA	1.2379e-14	0.021685	1.56464e-25	0.0133096	1.75501e-20	0.753952	NA	NA	1.10996e-10	0.599643	3.79686e-22	0.632695	1.06284e-16	0.99337	NA	NA
THBS3	8.4438e-13	3.71717e-09	7.15375	smultixcan	1.61242e-12	5.60988e-09	-2.5493	Pituitary	1.30274e-12	5.33928e-09	-7.09402	NA	NA	NA	1	1	1	0	3	-7.71207	-2.29584	-3.10265	2.44986	-9.27628	0.313433	NA	NA	1.2379e-14	0.021685	1.56464e-25	0.0133096	1.75501e-20	0.753952	NA	NA	1.10996e-10	0.599643	3.79686e-22	0.632695	9.8547e-17	0.987732	NA	NA
THBS3	8.4438e-13	3.71717e-09	7.15375	smultixcan	1.61242e-12	5.60988e-09	-2.5493	Prostate	1.30274e-12	5.22204e-09	-7.09402	NA	NA	NA	1	1	1	0	3	-7.71207	-2.29584	-3.10265	2.44986	-9.27628	0.313433	NA	NA	1.2379e-14	0.021685	1.56464e-25	0.0133096	1.75501e-20	0.753952	NA	NA	1.10996e-10	0.599643	3.79686e-22	0.632695	8.27364e-17	0.990782	NA	NA
THBS3	8.4438e-13	3.71717e-09	7.15375	smultixcan	1.61242e-12	5.60988e-09	-2.5493	Skin_Not_Sun_Exposed_Suprapubic	1.30274e-12	4.03931e-09	-7.09402	NA	NA	NA	1	1	1	0	3	-7.71207	-2.29584	-3.10265	2.44986	-9.27628	0.313433	NA	NA	1.2379e-14	0.021685	1.56464e-25	0.0133096	1.75501e-20	0.753952	NA	NA	1.10996e-10	0.599643	3.79686e-22	0.632695	6.58111e-17	0.989083	NA	NA
THBS3	8.4438e-13	3.71717e-09	7.15375	smultixcan	1.61242e-12	5.60988e-09	-2.5493	Skin_Sun_Exposed_Lower_leg	1.30274e-12	6.52803e-09	-7.09402	NA	NA	NA	1	1	1	0	3	-7.71207	-2.29584	-3.10265	2.44986	-9.27628	0.313433	NA	NA	1.2379e-14	0.021685	1.56464e-25	0.0133096	1.75501e-20	0.753952	NA	NA	1.10996e-10	0.599643	3.79686e-22	0.632695	6.63337e-17	0.990188	NA	NA
THBS3	8.4438e-13	3.71717e-09	7.15375	smultixcan	1.61242e-12	5.60988e-09	-2.5493	Small_Intestine_Terminal_Ileum	1.30274e-12	4.87182e-09	-7.09402	NA	NA	NA	1	1	1	0	3	-7.71207	-2.29584	-3.10265	2.44986	-9.27628	0.313433	NA	NA	1.2379e-14	0.021685	1.56464e-25	0.0133096	1.75501e-20	0.753952	NA	NA	1.10996e-10	0.599643	3.79686e-22	0.632695	7.74839e-17	0.98633	NA	NA
THBS3	8.4438e-13	3.71717e-09	7.15375	smultixcan	1.61242e-12	5.60988e-09	-2.5493	Spleen	1.30274e-12	2.72924e-09	-7.09402	NA	NA	NA	1	1	1	0	3	-7.71207	-2.29584	-3.10265	2.44986	-9.27628	0.313433	NA	NA	1.2379e-14	0.021685	1.56464e-25	0.0133096	1.75501e-20	0.753952	NA	NA	1.10996e-10	0.599643	3.79686e-22	0.632695	5.02891e-17	0.990695	NA	NA
THBS3	8.4438e-13	3.71717e-09	7.15375	smultixcan	1.61242e-12	5.60988e-09	-2.5493	Stomach	1.30274e-12	3.87063e-09	-7.09402	NA	NA	NA	1	1	1	0	3	-7.71207	-2.29584	-3.10265	2.44986	-9.27628	0.313433	NA	NA	1.2379e-14	0.021685	1.56464e-25	0.0133096	1.75501e-20	0.753952	NA	NA	1.10996e-10	0.599643	3.79686e-22	0.632695	6.28207e-17	0.987669	NA	NA
THBS3	8.4438e-13	3.71717e-09	7.15375	smultixcan	1.61242e-12	5.60988e-09	-2.5493	Testis	1.30274e-12	1.11869e-08	-7.09402	NA	NA	NA	1	1	1	0	3	-7.71207	-2.29584	-3.10265	2.44986	-9.27628	0.313433	NA	NA	1.2379e-14	0.021685	1.56464e-25	0.0133096	1.75501e-20	0.753952	NA	NA	1.10996e-10	0.599643	3.79686e-22	0.632695	2.41051e-16	0.987863	NA	NA
THBS3	8.4438e-13	3.71717e-09	7.15375	smultixcan	1.61242e-12	5.60988e-09	-2.5493	Thyroid	1.30274e-12	5.81891e-09	-7.09402	NA	NA	NA	1	1	1	0	3	-7.71207	-2.29584	-3.10265	2.44986	-9.27628	0.313433	NA	NA	1.2379e-14	0.021685	1.56464e-25	0.0133096	1.75501e-20	0.753952	NA	NA	1.10996e-10	0.599643	3.79686e-22	0.632695	7.08811e-17	0.990381	NA	NA
THBS3	8.4438e-13	3.71717e-09	7.15375	smultixcan	1.61242e-12	5.60988e-09	-2.5493	Uterus	1.30274e-12	4.16207e-09	-7.09402	NA	NA	NA	1	1	1	0	3	-7.71207	-2.29584	-3.10265	2.44986	-9.27628	0.313433	NA	NA	1.2379e-14	0.021685	1.56464e-25	0.0133096	1.75501e-20	0.753952	NA	NA	1.10996e-10	0.599643	3.79686e-22	0.632695	7.6832e-17	0.987053	NA	NA
THBS3	8.4438e-13	3.71717e-09	7.15375	smultixcan	1.61242e-12	5.60988e-09	-2.5493	Vagina	1.30274e-12	3.88515e-09	-7.09402	NA	NA	NA	1	1	1	0	3	-7.71207	-2.29584	-3.10265	2.44986	-9.27628	0.313433	NA	NA	1.2379e-14	0.021685	1.56464e-25	0.0133096	1.75501e-20	0.753952	NA	NA	1.10996e-10	0.599643	3.79686e-22	0.632695	5.60532e-17	0.984757	NA	NA
THBS3	8.4438e-13	3.71717e-09	7.15375	smultixcan	1.61242e-12	5.60988e-09	-2.5493	Whole_Blood	1.30274e-12	2.6334e-09	-7.09402	NA	NA	NA	1	1	1	0	3	-7.71207	-2.29584	-3.10265	2.44986	-9.27628	0.313433	NA	NA	1.2379e-14	0.021685	1.56464e-25	0.0133096	1.75501e-20	0.753952	NA	NA	1.10996e-10	0.599643	3.79686e-22	0.632695	4.26622e-17	0.987565	NA	NA
THBS3	8.4438e-13	3.71717e-09	7.15375	smultixcan	1.61242e-12	5.60988e-09	-2.5493	smultixcan	1.30274e-12	7.24493e-09	-7.09402	NA	NA	NA	1	1	1	0	3	-7.71207	-2.29584	-3.10265	2.44986	-9.27628	0.313433	NA	NA	1.2379e-14	0.021685	1.56464e-25	0.0133096	1.75501e-20	0.753952	NA	NA	1.10996e-10	0.599643	3.79686e-22	0.632695	1.04322e-16	0.987244	NA	NA
FYCO1	1.6346e-11	4.79728e-08	6.73542	Cells_Cultured_fibroblasts	4.96299e-08	9.30063e-05	-5.45263	Adipose_Subcutaneous	1.52835e-11	3.25323e-08	-6.74518	NA	NA	NA	1	1	1	0	3	6.2191	-0.457836	-7.14968	-0.281078	-8.15185	1.2248	NA	NA	5e-10	0.64707	8.69788e-13	0.77865	3.58385e-16	0.22065	NA	NA	3.73604e-07	0.987482	2.69895e-09	0.984293	8.24573e-13	0.91471	NA	NA
FYCO1	1.6346e-11	4.79728e-08	6.73542	Cells_Cultured_fibroblasts	4.96299e-08	9.30063e-05	-5.45263	Adipose_Visceral_Omentum	4.59579e-06	0.00434549	4.58244	NA	NA	NA	1	1	1	0	3	6.2191	-0.457836	-7.14968	-0.281078	7.35048	1.27806	NA	NA	5e-10	0.64707	8.69788e-13	0.77865	1.97493e-13	0.201227	NA	NA	3.73604e-07	0.987482	2.69895e-09	0.984293	6.59389e-10	0.913212	NA	NA
FYCO1	1.6346e-11	4.79728e-08	6.73542	Cells_Cultured_fibroblasts	4.96299e-08	9.30063e-05	-5.45263	Artery_Aorta	1.52835e-11	3.28262e-08	-6.74518	NA	NA	NA	1	1	1	0	3	6.2191	-0.457836	-7.14968	-0.281078	-8.15185	1.22978	NA	NA	5e-10	0.64707	8.69788e-13	0.77865	3.58385e-16	0.218778	NA	NA	3.73604e-07	0.987482	2.69895e-09	0.984293	1.05036e-12	0.910504	NA	NA
FYCO1	1.6346e-11	4.79728e-08	6.73542	Cells_Cultured_fibroblasts	4.96299e-08	9.30063e-05	-5.45263	Artery_Coronary	1.52835e-11	3.97151e-08	-6.74518	NA	NA	NA	1	1	1	0	3	6.2191	-0.457836	-7.14968	-0.281078	-8.15185	1.23903	NA	NA	5e-10	0.64707	8.69788e-13	0.77865	3.58385e-16	0.215334	NA	NA	3.73604e-07	0.987482	2.69895e-09	0.984293	1.2747e-12	0.907143	NA	NA
FYCO1	1.6346e-11	4.79728e-08	6.73542	Cells_Cultured_fibroblasts	4.96299e-08	9.30063e-05	-5.45263	Artery_Tibial	4.59579e-06	0.00427143	4.58244	NA	NA	NA	1	1	1	0	3	6.2191	-0.457836	-7.14968	-0.281078	7.35048	1.27806	NA	NA	5e-10	0.64707	8.69788e-13	0.77865	1.97493e-13	0.201227	NA	NA	3.73604e-07	0.987482	2.69895e-09	0.984293	5.38069e-10	0.905179	NA	NA
FYCO1	1.6346e-11	4.79728e-08	6.73542	Cells_Cultured_fibroblasts	4.96299e-08	9.30063e-05	-5.45263	Colon_Sigmoid	1.52835e-11	5.27631e-08	-6.74518	NA	NA	NA	1	1	1	0	3	6.2191	-0.457836	-7.14968	-0.281078	-8.15185	1.22492	NA	NA	5e-10	0.64707	8.69788e-13	0.77865	3.58385e-16	0.220606	NA	NA	3.73604e-07	0.987482	2.69895e-09	0.984293	1.31388e-12	0.930209	NA	NA
FYCO1	1.6346e-11	4.79728e-08	6.73542	Cells_Cultured_fibroblasts	4.96299e-08	9.30063e-05	-5.45263	Colon_Transverse	1.52835e-11	5.2381e-08	-6.74518	NA	NA	NA	1	1	1	0	3	6.2191	-0.457836	-7.14968	-0.281078	-8.15185	1.22579	NA	NA	5e-10	0.64707	8.69788e-13	0.77865	3.58385e-16	0.220279	NA	NA	3.73604e-07	0.987482	2.69895e-09	0.984293	1.46683e-12	0.923712	NA	NA
FYCO1	1.6346e-11	4.79728e-08	6.73542	Cells_Cultured_fibroblasts	4.96299e-08	9.30063e-05	-5.45263	Esophagus_Gastroesophageal_Junction	1.52835e-11	5.22369e-08	-6.74518	NA	NA	NA	1	1	1	0	3	6.2191	-0.457836	-7.14968	-0.281078	-8.15185	1.22367	NA	NA	5e-10	0.64707	8.69788e-13	0.77865	3.58385e-16	0.221078	NA	NA	3.73604e-07	0.987482	2.69895e-09	0.984293	1.29644e-12	0.915948	NA	NA
FYCO1	1.6346e-11	4.79728e-08	6.73542	Cells_Cultured_fibroblasts	4.96299e-08	9.30063e-05	-5.45263	Heart_Atrial_Appendage	1.52835e-11	3.58755e-08	-6.74518	NA	NA	NA	1	1	1	0	3	6.2191	-0.457836	-7.14968	-0.281078	-8.15185	1.22447	NA	NA	5e-10	0.64707	8.69788e-13	0.77865	3.58385e-16	0.220776	NA	NA	3.73604e-07	0.987482	2.69895e-09	0.984293	1.15316e-12	0.92184	NA	NA
FYCO1	1.6346e-11	4.79728e-08	6.73542	Cells_Cultured_fibroblasts	4.96299e-08	9.30063e-05	-5.45263	Heart_Left_Ventricle	4.59579e-06	0.00457281	4.58244	NA	NA	NA	1	1	1	0	3	6.2191	-0.457836	-7.14968	-0.281078	7.35048	1.27806	NA	NA	5e-10	0.64707	8.69788e-13	0.77865	1.97493e-13	0.201227	NA	NA	3.73604e-07	0.987482	2.69895e-09	0.984293	5.72679e-10	0.925401	NA	NA
FYCO1	1.6346e-11	4.79728e-08	6.73542	Cells_Cultured_fibroblasts	4.96299e-08	9.30063e-05	-5.45263	Lung	4.59579e-06	0.00400584	4.58244	NA	NA	NA	1	1	1	0	3	6.2191	-0.457836	-7.14968	-0.281078	7.35048	1.27806	NA	NA	5e-10	0.64707	8.69788e-13	0.77865	1.97493e-13	0.201227	NA	NA	3.73604e-07	0.987482	2.69895e-09	0.984293	5.02026e-10	0.919497	NA	NA
FYCO1	1.6346e-11	4.79728e-08	6.73542	Cells_Cultured_fibroblasts	4.96299e-08	9.30063e-05	-5.45263	Prostate	4.59579e-06	0.00409382	4.58244	NA	NA	NA	1	1	1	0	3	6.2191	-0.457836	-7.14968	-0.281078	7.35048	1.27806	NA	NA	5e-10	0.64707	8.69788e-13	0.77865	1.97493e-13	0.201227	NA	NA	3.73604e-07	0.987482	2.69895e-09	0.984293	7.2414e-10	0.909891	NA	NA
FYCO1	1.6346e-11	4.79728e-08	6.73542	Cells_Cultured_fibroblasts	4.96299e-08	9.30063e-05	-5.45263	Skin_Sun_Exposed_Lower_leg	4.59579e-06	0.00411241	4.58244	NA	NA	NA	1	1	1	0	3	6.2191	-0.457836	-7.14968	-0.281078	7.35048	1.27806	NA	NA	5e-10	0.64707	8.69788e-13	0.77865	1.97493e-13	0.201227	NA	NA	3.73604e-07	0.987482	2.69895e-09	0.984293	6.10737e-10	0.913903	NA	NA
FYCO1	1.6346e-11	4.79728e-08	6.73542	Cells_Cultured_fibroblasts	4.96299e-08	9.30063e-05	-5.45263	Uterus	1.52835e-11	3.79779e-08	-6.74518	NA	NA	NA	1	1	1	0	3	6.2191	-0.457836	-7.14968	-0.281078	-8.15185	1.0597	NA	NA	5e-10	0.64707	8.69788e-13	0.77865	3.58385e-16	0.28928	NA	NA	3.73604e-07	0.987482	2.69895e-09	0.984293	1.2203e-12	0.940247	NA	NA
FYCO1	1.6346e-11	4.79728e-08	6.73542	Cells_Cultured_fibroblasts	4.96299e-08	9.30063e-05	-5.45263	smultixcan	1.52835e-11	7.60492e-08	-6.74518	NA	NA	NA	1	1	1	0	3	6.2191	-0.457836	-7.14968	-0.281078	-8.15185	1.22912	NA	NA	5e-10	0.64707	8.69788e-13	0.77865	3.58385e-16	0.449013	NA	NA	3.73604e-07	0.987482	2.69895e-09	0.984293	1.85245e-12	0.956475	NA	NA
FYCO1	1.6346e-11	4.79728e-08	6.73542	Nerve_Tibial	1.79957e-07	0.000307846	-5.21893	Adipose_Subcutaneous	1.52835e-11	3.25323e-08	-6.74518	NA	NA	NA	1	1	1	0	3	6.2191	-0.457836	-6.6944	-0.15653	-8.15185	1.2248	NA	NA	5e-10	0.64707	2.16555e-11	0.875615	3.58385e-16	0.22065	NA	NA	3.73604e-07	0.987482	7.37585e-08	0.994296	8.24573e-13	0.91471	NA	NA
FYCO1	1.6346e-11	4.79728e-08	6.73542	Nerve_Tibial	1.79957e-07	0.000307846	-5.21893	Adipose_Visceral_Omentum	4.59579e-06	0.00434549	4.58244	NA	NA	NA	1	1	1	0	3	6.2191	-0.457836	-6.6944	-0.15653	7.35048	1.27806	NA	NA	5e-10	0.64707	2.16555e-11	0.875615	1.97493e-13	0.201227	NA	NA	3.73604e-07	0.987482	7.37585e-08	0.994296	6.59389e-10	0.913212	NA	NA
FYCO1	1.6346e-11	4.79728e-08	6.73542	Nerve_Tibial	1.79957e-07	0.000307846	-5.21893	Artery_Aorta	1.52835e-11	3.28262e-08	-6.74518	NA	NA	NA	1	1	1	0	3	6.2191	-0.457836	-6.6944	-0.15653	-8.15185	1.22978	NA	NA	5e-10	0.64707	2.16555e-11	0.875615	3.58385e-16	0.218778	NA	NA	3.73604e-07	0.987482	7.37585e-08	0.994296	1.05036e-12	0.910504	NA	NA
FYCO1	1.6346e-11	4.79728e-08	6.73542	Nerve_Tibial	1.79957e-07	0.000307846	-5.21893	Artery_Coronary	1.52835e-11	3.97151e-08	-6.74518	NA	NA	NA	1	1	1	0	3	6.2191	-0.457836	-6.6944	-0.15653	-8.15185	1.23903	NA	NA	5e-10	0.64707	2.16555e-11	0.875615	3.58385e-16	0.215334	NA	NA	3.73604e-07	0.987482	7.37585e-08	0.994296	1.2747e-12	0.907143	NA	NA
FYCO1	1.6346e-11	4.79728e-08	6.73542	Nerve_Tibial	1.79957e-07	0.000307846	-5.21893	Artery_Tibial	4.59579e-06	0.00427143	4.58244	NA	NA	NA	1	1	1	0	3	6.2191	-0.457836	-6.6944	-0.15653	7.35048	1.27806	NA	NA	5e-10	0.64707	2.16555e-11	0.875615	1.97493e-13	0.201227	NA	NA	3.73604e-07	0.987482	7.37585e-08	0.994296	5.38069e-10	0.905179	NA	NA
FYCO1	1.6346e-11	4.79728e-08	6.73542	Nerve_Tibial	1.79957e-07	0.000307846	-5.21893	Colon_Sigmoid	1.52835e-11	5.27631e-08	-6.74518	NA	NA	NA	1	1	1	0	3	6.2191	-0.457836	-6.6944	-0.15653	-8.15185	1.22492	NA	NA	5e-10	0.64707	2.16555e-11	0.875615	3.58385e-16	0.220606	NA	NA	3.73604e-07	0.987482	7.37585e-08	0.994296	1.31388e-12	0.930209	NA	NA
FYCO1	1.6346e-11	4.79728e-08	6.73542	Nerve_Tibial	1.79957e-07	0.000307846	-5.21893	Colon_Transverse	1.52835e-11	5.2381e-08	-6.74518	NA	NA	NA	1	1	1	0	3	6.2191	-0.457836	-6.6944	-0.15653	-8.15185	1.22579	NA	NA	5e-10	0.64707	2.16555e-11	0.875615	3.58385e-16	0.220279	NA	NA	3.73604e-07	0.987482	7.37585e-08	0.994296	1.46683e-12	0.923712	NA	NA
FYCO1	1.6346e-11	4.79728e-08	6.73542	Nerve_Tibial	1.79957e-07	0.000307846	-5.21893	Esophagus_Gastroesophageal_Junction	1.52835e-11	5.22369e-08	-6.74518	NA	NA	NA	1	1	1	0	3	6.2191	-0.457836	-6.6944	-0.15653	-8.15185	1.22367	NA	NA	5e-10	0.64707	2.16555e-11	0.875615	3.58385e-16	0.221078	NA	NA	3.73604e-07	0.987482	7.37585e-08	0.994296	1.29644e-12	0.915948	NA	NA
FYCO1	1.6346e-11	4.79728e-08	6.73542	Nerve_Tibial	1.79957e-07	0.000307846	-5.21893	Heart_Atrial_Appendage	1.52835e-11	3.58755e-08	-6.74518	NA	NA	NA	1	1	1	0	3	6.2191	-0.457836	-6.6944	-0.15653	-8.15185	1.22447	NA	NA	5e-10	0.64707	2.16555e-11	0.875615	3.58385e-16	0.220776	NA	NA	3.73604e-07	0.987482	7.37585e-08	0.994296	1.15316e-12	0.92184	NA	NA
FYCO1	1.6346e-11	4.79728e-08	6.73542	Nerve_Tibial	1.79957e-07	0.000307846	-5.21893	Heart_Left_Ventricle	4.59579e-06	0.00457281	4.58244	NA	NA	NA	1	1	1	0	3	6.2191	-0.457836	-6.6944	-0.15653	7.35048	1.27806	NA	NA	5e-10	0.64707	2.16555e-11	0.875615	1.97493e-13	0.201227	NA	NA	3.73604e-07	0.987482	7.37585e-08	0.994296	5.72679e-10	0.925401	NA	NA
FYCO1	1.6346e-11	4.79728e-08	6.73542	Nerve_Tibial	1.79957e-07	0.000307846	-5.21893	Lung	4.59579e-06	0.00400584	4.58244	NA	NA	NA	1	1	1	0	3	6.2191	-0.457836	-6.6944	-0.15653	7.35048	1.27806	NA	NA	5e-10	0.64707	2.16555e-11	0.875615	1.97493e-13	0.201227	NA	NA	3.73604e-07	0.987482	7.37585e-08	0.994296	5.02026e-10	0.919497	NA	NA
FYCO1	1.6346e-11	4.79728e-08	6.73542	Nerve_Tibial	1.79957e-07	0.000307846	-5.21893	Prostate	4.59579e-06	0.00409382	4.58244	NA	NA	NA	1	1	1	0	3	6.2191	-0.457836	-6.6944	-0.15653	7.35048	1.27806	NA	NA	5e-10	0.64707	2.16555e-11	0.875615	1.97493e-13	0.201227	NA	NA	3.73604e-07	0.987482	7.37585e-08	0.994296	7.2414e-10	0.909891	NA	NA
FYCO1	1.6346e-11	4.79728e-08	6.73542	Nerve_Tibial	1.79957e-07	0.000307846	-5.21893	Skin_Sun_Exposed_Lower_leg	4.59579e-06	0.00411241	4.58244	NA	NA	NA	1	1	1	0	3	6.2191	-0.457836	-6.6944	-0.15653	7.35048	1.27806	NA	NA	5e-10	0.64707	2.16555e-11	0.875615	1.97493e-13	0.201227	NA	NA	3.73604e-07	0.987482	7.37585e-08	0.994296	6.10737e-10	0.913903	NA	NA
FYCO1	1.6346e-11	4.79728e-08	6.73542	Nerve_Tibial	1.79957e-07	0.000307846	-5.21893	Uterus	1.52835e-11	3.79779e-08	-6.74518	NA	NA	NA	1	1	1	0	3	6.2191	-0.457836	-6.6944	-0.15653	-8.15185	1.0597	NA	NA	5e-10	0.64707	2.16555e-11	0.875615	3.58385e-16	0.28928	NA	NA	3.73604e-07	0.987482	7.37585e-08	0.994296	1.2203e-12	0.940247	NA	NA
FYCO1	1.6346e-11	4.79728e-08	6.73542	Nerve_Tibial	1.79957e-07	0.000307846	-5.21893	smultixcan	1.52835e-11	7.60492e-08	-6.74518	NA	NA	NA	1	1	1	0	3	6.2191	-0.457836	-6.6944	-0.15653	-8.15185	1.22912	NA	NA	5e-10	0.64707	2.16555e-11	0.875615	3.58385e-16	0.449013	NA	NA	3.73604e-07	0.987482	7.37585e-08	0.994296	1.85245e-12	0.956475	NA	NA
FYCO1	1.6346e-11	4.79728e-08	6.73542	Skin_Not_Sun_Exposed_Suprapubic	6.28398e-08	0.000101696	-5.41053	Adipose_Subcutaneous	1.52835e-11	3.25323e-08	-6.74518	NA	NA	NA	1	1	1	0	3	6.2191	-0.457836	-0.644171	-1.07648	-8.15185	1.2248	NA	NA	5e-10	0.64707	0.519464	0.281713	3.58385e-16	0.22065	NA	NA	3.73604e-07	0.987482	0.929418	0.92954	8.24573e-13	0.91471	NA	NA
FYCO1	1.6346e-11	4.79728e-08	6.73542	Skin_Not_Sun_Exposed_Suprapubic	6.28398e-08	0.000101696	-5.41053	Adipose_Visceral_Omentum	4.59579e-06	0.00434549	4.58244	NA	NA	NA	1	1	1	0	3	6.2191	-0.457836	-0.644171	-1.07648	7.35048	1.27806	NA	NA	5e-10	0.64707	0.519464	0.281713	1.97493e-13	0.201227	NA	NA	3.73604e-07	0.987482	0.929418	0.92954	6.59389e-10	0.913212	NA	NA
FYCO1	1.6346e-11	4.79728e-08	6.73542	Skin_Not_Sun_Exposed_Suprapubic	6.28398e-08	0.000101696	-5.41053	Artery_Aorta	1.52835e-11	3.28262e-08	-6.74518	NA	NA	NA	1	1	1	0	3	6.2191	-0.457836	-0.644171	-1.07648	-8.15185	1.22978	NA	NA	5e-10	0.64707	0.519464	0.281713	3.58385e-16	0.218778	NA	NA	3.73604e-07	0.987482	0.929418	0.92954	1.05036e-12	0.910504	NA	NA
FYCO1	1.6346e-11	4.79728e-08	6.73542	Skin_Not_Sun_Exposed_Suprapubic	6.28398e-08	0.000101696	-5.41053	Artery_Coronary	1.52835e-11	3.97151e-08	-6.74518	NA	NA	NA	1	1	1	0	3	6.2191	-0.457836	-0.644171	-1.07648	-8.15185	1.23903	NA	NA	5e-10	0.64707	0.519464	0.281713	3.58385e-16	0.215334	NA	NA	3.73604e-07	0.987482	0.929418	0.92954	1.2747e-12	0.907143	NA	NA
FYCO1	1.6346e-11	4.79728e-08	6.73542	Skin_Not_Sun_Exposed_Suprapubic	6.28398e-08	0.000101696	-5.41053	Artery_Tibial	4.59579e-06	0.00427143	4.58244	NA	NA	NA	1	1	1	0	3	6.2191	-0.457836	-0.644171	-1.07648	7.35048	1.27806	NA	NA	5e-10	0.64707	0.519464	0.281713	1.97493e-13	0.201227	NA	NA	3.73604e-07	0.987482	0.929418	0.92954	5.38069e-10	0.905179	NA	NA
FYCO1	1.6346e-11	4.79728e-08	6.73542	Skin_Not_Sun_Exposed_Suprapubic	6.28398e-08	0.000101696	-5.41053	Colon_Sigmoid	1.52835e-11	5.27631e-08	-6.74518	NA	NA	NA	1	1	1	0	3	6.2191	-0.457836	-0.644171	-1.07648	-8.15185	1.22492	NA	NA	5e-10	0.64707	0.519464	0.281713	3.58385e-16	0.220606	NA	NA	3.73604e-07	0.987482	0.929418	0.92954	1.31388e-12	0.930209	NA	NA
FYCO1	1.6346e-11	4.79728e-08	6.73542	Skin_Not_Sun_Exposed_Suprapubic	6.28398e-08	0.000101696	-5.41053	Colon_Transverse	1.52835e-11	5.2381e-08	-6.74518	NA	NA	NA	1	1	1	0	3	6.2191	-0.457836	-0.644171	-1.07648	-8.15185	1.22579	NA	NA	5e-10	0.64707	0.519464	0.281713	3.58385e-16	0.220279	NA	NA	3.73604e-07	0.987482	0.929418	0.92954	1.46683e-12	0.923712	NA	NA
FYCO1	1.6346e-11	4.79728e-08	6.73542	Skin_Not_Sun_Exposed_Suprapubic	6.28398e-08	0.000101696	-5.41053	Esophagus_Gastroesophageal_Junction	1.52835e-11	5.22369e-08	-6.74518	NA	NA	NA	1	1	1	0	3	6.2191	-0.457836	-0.644171	-1.07648	-8.15185	1.22367	NA	NA	5e-10	0.64707	0.519464	0.281713	3.58385e-16	0.221078	NA	NA	3.73604e-07	0.987482	0.929418	0.92954	1.29644e-12	0.915948	NA	NA
FYCO1	1.6346e-11	4.79728e-08	6.73542	Skin_Not_Sun_Exposed_Suprapubic	6.28398e-08	0.000101696	-5.41053	Heart_Atrial_Appendage	1.52835e-11	3.58755e-08	-6.74518	NA	NA	NA	1	1	1	0	3	6.2191	-0.457836	-0.644171	-1.07648	-8.15185	1.22447	NA	NA	5e-10	0.64707	0.519464	0.281713	3.58385e-16	0.220776	NA	NA	3.73604e-07	0.987482	0.929418	0.92954	1.15316e-12	0.92184	NA	NA
FYCO1	1.6346e-11	4.79728e-08	6.73542	Skin_Not_Sun_Exposed_Suprapubic	6.28398e-08	0.000101696	-5.41053	Heart_Left_Ventricle	4.59579e-06	0.00457281	4.58244	NA	NA	NA	1	1	1	0	3	6.2191	-0.457836	-0.644171	-1.07648	7.35048	1.27806	NA	NA	5e-10	0.64707	0.519464	0.281713	1.97493e-13	0.201227	NA	NA	3.73604e-07	0.987482	0.929418	0.92954	5.72679e-10	0.925401	NA	NA
FYCO1	1.6346e-11	4.79728e-08	6.73542	Skin_Not_Sun_Exposed_Suprapubic	6.28398e-08	0.000101696	-5.41053	Lung	4.59579e-06	0.00400584	4.58244	NA	NA	NA	1	1	1	0	3	6.2191	-0.457836	-0.644171	-1.07648	7.35048	1.27806	NA	NA	5e-10	0.64707	0.519464	0.281713	1.97493e-13	0.201227	NA	NA	3.73604e-07	0.987482	0.929418	0.92954	5.02026e-10	0.919497	NA	NA
FYCO1	1.6346e-11	4.79728e-08	6.73542	Skin_Not_Sun_Exposed_Suprapubic	6.28398e-08	0.000101696	-5.41053	Prostate	4.59579e-06	0.00409382	4.58244	NA	NA	NA	1	1	1	0	3	6.2191	-0.457836	-0.644171	-1.07648	7.35048	1.27806	NA	NA	5e-10	0.64707	0.519464	0.281713	1.97493e-13	0.201227	NA	NA	3.73604e-07	0.987482	0.929418	0.92954	7.2414e-10	0.909891	NA	NA
FYCO1	1.6346e-11	4.79728e-08	6.73542	Skin_Not_Sun_Exposed_Suprapubic	6.28398e-08	0.000101696	-5.41053	Skin_Sun_Exposed_Lower_leg	4.59579e-06	0.00411241	4.58244	NA	NA	NA	1	1	1	0	3	6.2191	-0.457836	-0.644171	-1.07648	7.35048	1.27806	NA	NA	5e-10	0.64707	0.519464	0.281713	1.97493e-13	0.201227	NA	NA	3.73604e-07	0.987482	0.929418	0.92954	6.10737e-10	0.913903	NA	NA
FYCO1	1.6346e-11	4.79728e-08	6.73542	Skin_Not_Sun_Exposed_Suprapubic	6.28398e-08	0.000101696	-5.41053	Uterus	1.52835e-11	3.79779e-08	-6.74518	NA	NA	NA	1	1	1	0	3	6.2191	-0.457836	-0.644171	-1.07648	-8.15185	1.0597	NA	NA	5e-10	0.64707	0.519464	0.281713	3.58385e-16	0.28928	NA	NA	3.73604e-07	0.987482	0.929418	0.92954	1.2203e-12	0.940247	NA	NA
FYCO1	1.6346e-11	4.79728e-08	6.73542	Skin_Not_Sun_Exposed_Suprapubic	6.28398e-08	0.000101696	-5.41053	smultixcan	1.52835e-11	7.60492e-08	-6.74518	NA	NA	NA	1	1	1	0	3	6.2191	-0.457836	-0.644171	-1.07648	-8.15185	1.22912	NA	NA	5e-10	0.64707	0.519464	0.281713	3.58385e-16	0.449013	NA	NA	3.73604e-07	0.987482	0.929418	0.92954	1.85245e-12	0.956475	NA	NA
FYCO1	1.6346e-11	4.79728e-08	6.73542	Skin_Sun_Exposed_Lower_leg	5.42018e-08	6.08144e-05	-5.43695	Adipose_Subcutaneous	1.52835e-11	3.25323e-08	-6.74518	NA	NA	NA	1	1	1	0	3	6.2191	-0.457836	-2.31749	-0.222937	-8.15185	1.2248	NA	NA	5e-10	0.64707	0.020477	0.823585	3.58385e-16	0.22065	NA	NA	3.73604e-07	0.987482	0.503144	0.992541	8.24573e-13	0.91471	NA	NA
FYCO1	1.6346e-11	4.79728e-08	6.73542	Skin_Sun_Exposed_Lower_leg	5.42018e-08	6.08144e-05	-5.43695	Adipose_Visceral_Omentum	4.59579e-06	0.00434549	4.58244	NA	NA	NA	1	1	1	0	3	6.2191	-0.457836	-2.31749	-0.222937	7.35048	1.27806	NA	NA	5e-10	0.64707	0.020477	0.823585	1.97493e-13	0.201227	NA	NA	3.73604e-07	0.987482	0.503144	0.992541	6.59389e-10	0.913212	NA	NA
FYCO1	1.6346e-11	4.79728e-08	6.73542	Skin_Sun_Exposed_Lower_leg	5.42018e-08	6.08144e-05	-5.43695	Artery_Aorta	1.52835e-11	3.28262e-08	-6.74518	NA	NA	NA	1	1	1	0	3	6.2191	-0.457836	-2.31749	-0.222937	-8.15185	1.22978	NA	NA	5e-10	0.64707	0.020477	0.823585	3.58385e-16	0.218778	NA	NA	3.73604e-07	0.987482	0.503144	0.992541	1.05036e-12	0.910504	NA	NA
FYCO1	1.6346e-11	4.79728e-08	6.73542	Skin_Sun_Exposed_Lower_leg	5.42018e-08	6.08144e-05	-5.43695	Artery_Coronary	1.52835e-11	3.97151e-08	-6.74518	NA	NA	NA	1	1	1	0	3	6.2191	-0.457836	-2.31749	-0.222937	-8.15185	1.23903	NA	NA	5e-10	0.64707	0.020477	0.823585	3.58385e-16	0.215334	NA	NA	3.73604e-07	0.987482	0.503144	0.992541	1.2747e-12	0.907143	NA	NA
FYCO1	1.6346e-11	4.79728e-08	6.73542	Skin_Sun_Exposed_Lower_leg	5.42018e-08	6.08144e-05	-5.43695	Artery_Tibial	4.59579e-06	0.00427143	4.58244	NA	NA	NA	1	1	1	0	3	6.2191	-0.457836	-2.31749	-0.222937	7.35048	1.27806	NA	NA	5e-10	0.64707	0.020477	0.823585	1.97493e-13	0.201227	NA	NA	3.73604e-07	0.987482	0.503144	0.992541	5.38069e-10	0.905179	NA	NA
FYCO1	1.6346e-11	4.79728e-08	6.73542	Skin_Sun_Exposed_Lower_leg	5.42018e-08	6.08144e-05	-5.43695	Colon_Sigmoid	1.52835e-11	5.27631e-08	-6.74518	NA	NA	NA	1	1	1	0	3	6.2191	-0.457836	-2.31749	-0.222937	-8.15185	1.22492	NA	NA	5e-10	0.64707	0.020477	0.823585	3.58385e-16	0.220606	NA	NA	3.73604e-07	0.987482	0.503144	0.992541	1.31388e-12	0.930209	NA	NA
FYCO1	1.6346e-11	4.79728e-08	6.73542	Skin_Sun_Exposed_Lower_leg	5.42018e-08	6.08144e-05	-5.43695	Colon_Transverse	1.52835e-11	5.2381e-08	-6.74518	NA	NA	NA	1	1	1	0	3	6.2191	-0.457836	-2.31749	-0.222937	-8.15185	1.22579	NA	NA	5e-10	0.64707	0.020477	0.823585	3.58385e-16	0.220279	NA	NA	3.73604e-07	0.987482	0.503144	0.992541	1.46683e-12	0.923712	NA	NA
FYCO1	1.6346e-11	4.79728e-08	6.73542	Skin_Sun_Exposed_Lower_leg	5.42018e-08	6.08144e-05	-5.43695	Esophagus_Gastroesophageal_Junction	1.52835e-11	5.22369e-08	-6.74518	NA	NA	NA	1	1	1	0	3	6.2191	-0.457836	-2.31749	-0.222937	-8.15185	1.22367	NA	NA	5e-10	0.64707	0.020477	0.823585	3.58385e-16	0.221078	NA	NA	3.73604e-07	0.987482	0.503144	0.992541	1.29644e-12	0.915948	NA	NA
FYCO1	1.6346e-11	4.79728e-08	6.73542	Skin_Sun_Exposed_Lower_leg	5.42018e-08	6.08144e-05	-5.43695	Heart_Atrial_Appendage	1.52835e-11	3.58755e-08	-6.74518	NA	NA	NA	1	1	1	0	3	6.2191	-0.457836	-2.31749	-0.222937	-8.15185	1.22447	NA	NA	5e-10	0.64707	0.020477	0.823585	3.58385e-16	0.220776	NA	NA	3.73604e-07	0.987482	0.503144	0.992541	1.15316e-12	0.92184	NA	NA
FYCO1	1.6346e-11	4.79728e-08	6.73542	Skin_Sun_Exposed_Lower_leg	5.42018e-08	6.08144e-05	-5.43695	Heart_Left_Ventricle	4.59579e-06	0.00457281	4.58244	NA	NA	NA	1	1	1	0	3	6.2191	-0.457836	-2.31749	-0.222937	7.35048	1.27806	NA	NA	5e-10	0.64707	0.020477	0.823585	1.97493e-13	0.201227	NA	NA	3.73604e-07	0.987482	0.503144	0.992541	5.72679e-10	0.925401	NA	NA
FYCO1	1.6346e-11	4.79728e-08	6.73542	Skin_Sun_Exposed_Lower_leg	5.42018e-08	6.08144e-05	-5.43695	Lung	4.59579e-06	0.00400584	4.58244	NA	NA	NA	1	1	1	0	3	6.2191	-0.457836	-2.31749	-0.222937	7.35048	1.27806	NA	NA	5e-10	0.64707	0.020477	0.823585	1.97493e-13	0.201227	NA	NA	3.73604e-07	0.987482	0.503144	0.992541	5.02026e-10	0.919497	NA	NA
FYCO1	1.6346e-11	4.79728e-08	6.73542	Skin_Sun_Exposed_Lower_leg	5.42018e-08	6.08144e-05	-5.43695	Prostate	4.59579e-06	0.00409382	4.58244	NA	NA	NA	1	1	1	0	3	6.2191	-0.457836	-2.31749	-0.222937	7.35048	1.27806	NA	NA	5e-10	0.64707	0.020477	0.823585	1.97493e-13	0.201227	NA	NA	3.73604e-07	0.987482	0.503144	0.992541	7.2414e-10	0.909891	NA	NA
FYCO1	1.6346e-11	4.79728e-08	6.73542	Skin_Sun_Exposed_Lower_leg	5.42018e-08	6.08144e-05	-5.43695	Skin_Sun_Exposed_Lower_leg	4.59579e-06	0.00411241	4.58244	NA	NA	NA	1	1	1	0	3	6.2191	-0.457836	-2.31749	-0.222937	7.35048	1.27806	NA	NA	5e-10	0.64707	0.020477	0.823585	1.97493e-13	0.201227	NA	NA	3.73604e-07	0.987482	0.503144	0.992541	6.10737e-10	0.913903	NA	NA
FYCO1	1.6346e-11	4.79728e-08	6.73542	Skin_Sun_Exposed_Lower_leg	5.42018e-08	6.08144e-05	-5.43695	Uterus	1.52835e-11	3.79779e-08	-6.74518	NA	NA	NA	1	1	1	0	3	6.2191	-0.457836	-2.31749	-0.222937	-8.15185	1.0597	NA	NA	5e-10	0.64707	0.020477	0.823585	3.58385e-16	0.28928	NA	NA	3.73604e-07	0.987482	0.503144	0.992541	1.2203e-12	0.940247	NA	NA
FYCO1	1.6346e-11	4.79728e-08	6.73542	Skin_Sun_Exposed_Lower_leg	5.42018e-08	6.08144e-05	-5.43695	smultixcan	1.52835e-11	7.60492e-08	-6.74518	NA	NA	NA	1	1	1	0	3	6.2191	-0.457836	-2.31749	-0.222937	-8.15185	1.22912	NA	NA	5e-10	0.64707	0.020477	0.823585	3.58385e-16	0.449013	NA	NA	3.73604e-07	0.987482	0.503144	0.992541	1.85245e-12	0.956475	NA	NA
FYCO1	1.6346e-11	4.79728e-08	6.73542	Spleen	6.04604e-06	0.00587876	4.52477	Adipose_Subcutaneous	1.52835e-11	3.25323e-08	-6.74518	NA	NA	NA	1	1	1	0	3	6.2191	-0.457836	6.71643	0.696589	-8.15185	1.2248	NA	NA	5e-10	0.64707	1.86234e-11	0.48606	3.58385e-16	0.22065	NA	NA	3.73604e-07	0.987482	4.54635e-08	0.986834	8.24573e-13	0.91471	NA	NA
FYCO1	1.6346e-11	4.79728e-08	6.73542	Spleen	6.04604e-06	0.00587876	4.52477	Adipose_Visceral_Omentum	4.59579e-06	0.00434549	4.58244	NA	NA	NA	1	1	1	0	3	6.2191	-0.457836	6.71643	0.696589	7.35048	1.27806	NA	NA	5e-10	0.64707	1.86234e-11	0.48606	1.97493e-13	0.201227	NA	NA	3.73604e-07	0.987482	4.54635e-08	0.986834	6.59389e-10	0.913212	NA	NA
FYCO1	1.6346e-11	4.79728e-08	6.73542	Spleen	6.04604e-06	0.00587876	4.52477	Artery_Aorta	1.52835e-11	3.28262e-08	-6.74518	NA	NA	NA	1	1	1	0	3	6.2191	-0.457836	6.71643	0.696589	-8.15185	1.22978	NA	NA	5e-10	0.64707	1.86234e-11	0.48606	3.58385e-16	0.218778	NA	NA	3.73604e-07	0.987482	4.54635e-08	0.986834	1.05036e-12	0.910504	NA	NA
FYCO1	1.6346e-11	4.79728e-08	6.73542	Spleen	6.04604e-06	0.00587876	4.52477	Artery_Coronary	1.52835e-11	3.97151e-08	-6.74518	NA	NA	NA	1	1	1	0	3	6.2191	-0.457836	6.71643	0.696589	-8.15185	1.23903	NA	NA	5e-10	0.64707	1.86234e-11	0.48606	3.58385e-16	0.215334	NA	NA	3.73604e-07	0.987482	4.54635e-08	0.986834	1.2747e-12	0.907143	NA	NA
FYCO1	1.6346e-11	4.79728e-08	6.73542	Spleen	6.04604e-06	0.00587876	4.52477	Artery_Tibial	4.59579e-06	0.00427143	4.58244	NA	NA	NA	1	1	1	0	3	6.2191	-0.457836	6.71643	0.696589	7.35048	1.27806	NA	NA	5e-10	0.64707	1.86234e-11	0.48606	1.97493e-13	0.201227	NA	NA	3.73604e-07	0.987482	4.54635e-08	0.986834	5.38069e-10	0.905179	NA	NA
FYCO1	1.6346e-11	4.79728e-08	6.73542	Spleen	6.04604e-06	0.00587876	4.52477	Colon_Sigmoid	1.52835e-11	5.27631e-08	-6.74518	NA	NA	NA	1	1	1	0	3	6.2191	-0.457836	6.71643	0.696589	-8.15185	1.22492	NA	NA	5e-10	0.64707	1.86234e-11	0.48606	3.58385e-16	0.220606	NA	NA	3.73604e-07	0.987482	4.54635e-08	0.986834	1.31388e-12	0.930209	NA	NA
FYCO1	1.6346e-11	4.79728e-08	6.73542	Spleen	6.04604e-06	0.00587876	4.52477	Colon_Transverse	1.52835e-11	5.2381e-08	-6.74518	NA	NA	NA	1	1	1	0	3	6.2191	-0.457836	6.71643	0.696589	-8.15185	1.22579	NA	NA	5e-10	0.64707	1.86234e-11	0.48606	3.58385e-16	0.220279	NA	NA	3.73604e-07	0.987482	4.54635e-08	0.986834	1.46683e-12	0.923712	NA	NA
FYCO1	1.6346e-11	4.79728e-08	6.73542	Spleen	6.04604e-06	0.00587876	4.52477	Esophagus_Gastroesophageal_Junction	1.52835e-11	5.22369e-08	-6.74518	NA	NA	NA	1	1	1	0	3	6.2191	-0.457836	6.71643	0.696589	-8.15185	1.22367	NA	NA	5e-10	0.64707	1.86234e-11	0.48606	3.58385e-16	0.221078	NA	NA	3.73604e-07	0.987482	4.54635e-08	0.986834	1.29644e-12	0.915948	NA	NA
FYCO1	1.6346e-11	4.79728e-08	6.73542	Spleen	6.04604e-06	0.00587876	4.52477	Heart_Atrial_Appendage	1.52835e-11	3.58755e-08	-6.74518	NA	NA	NA	1	1	1	0	3	6.2191	-0.457836	6.71643	0.696589	-8.15185	1.22447	NA	NA	5e-10	0.64707	1.86234e-11	0.48606	3.58385e-16	0.220776	NA	NA	3.73604e-07	0.987482	4.54635e-08	0.986834	1.15316e-12	0.92184	NA	NA
FYCO1	1.6346e-11	4.79728e-08	6.73542	Spleen	6.04604e-06	0.00587876	4.52477	Heart_Left_Ventricle	4.59579e-06	0.00457281	4.58244	NA	NA	NA	1	1	1	0	3	6.2191	-0.457836	6.71643	0.696589	7.35048	1.27806	NA	NA	5e-10	0.64707	1.86234e-11	0.48606	1.97493e-13	0.201227	NA	NA	3.73604e-07	0.987482	4.54635e-08	0.986834	5.72679e-10	0.925401	NA	NA
FYCO1	1.6346e-11	4.79728e-08	6.73542	Spleen	6.04604e-06	0.00587876	4.52477	Lung	4.59579e-06	0.00400584	4.58244	NA	NA	NA	1	1	1	0	3	6.2191	-0.457836	6.71643	0.696589	7.35048	1.27806	NA	NA	5e-10	0.64707	1.86234e-11	0.48606	1.97493e-13	0.201227	NA	NA	3.73604e-07	0.987482	4.54635e-08	0.986834	5.02026e-10	0.919497	NA	NA
FYCO1	1.6346e-11	4.79728e-08	6.73542	Spleen	6.04604e-06	0.00587876	4.52477	Prostate	4.59579e-06	0.00409382	4.58244	NA	NA	NA	1	1	1	0	3	6.2191	-0.457836	6.71643	0.696589	7.35048	1.27806	NA	NA	5e-10	0.64707	1.86234e-11	0.48606	1.97493e-13	0.201227	NA	NA	3.73604e-07	0.987482	4.54635e-08	0.986834	7.2414e-10	0.909891	NA	NA
FYCO1	1.6346e-11	4.79728e-08	6.73542	Spleen	6.04604e-06	0.00587876	4.52477	Skin_Sun_Exposed_Lower_leg	4.59579e-06	0.00411241	4.58244	NA	NA	NA	1	1	1	0	3	6.2191	-0.457836	6.71643	0.696589	7.35048	1.27806	NA	NA	5e-10	0.64707	1.86234e-11	0.48606	1.97493e-13	0.201227	NA	NA	3.73604e-07	0.987482	4.54635e-08	0.986834	6.10737e-10	0.913903	NA	NA
FYCO1	1.6346e-11	4.79728e-08	6.73542	Spleen	6.04604e-06	0.00587876	4.52477	Uterus	1.52835e-11	3.79779e-08	-6.74518	NA	NA	NA	1	1	1	0	3	6.2191	-0.457836	6.71643	0.696589	-8.15185	1.0597	NA	NA	5e-10	0.64707	1.86234e-11	0.48606	3.58385e-16	0.28928	NA	NA	3.73604e-07	0.987482	4.54635e-08	0.986834	1.2203e-12	0.940247	NA	NA
FYCO1	1.6346e-11	4.79728e-08	6.73542	Spleen	6.04604e-06	0.00587876	4.52477	smultixcan	1.52835e-11	7.60492e-08	-6.74518	NA	NA	NA	1	1	1	0	3	6.2191	-0.457836	6.71643	0.696589	-8.15185	1.22912	NA	NA	5e-10	0.64707	1.86234e-11	0.48606	3.58385e-16	0.449013	NA	NA	3.73604e-07	0.987482	4.54635e-08	0.986834	1.85245e-12	0.956475	NA	NA
FYCO1	1.6346e-11	4.79728e-08	6.73542	smultixcan	3.15413e-07	0.000188121	0.920784	Adipose_Subcutaneous	1.52835e-11	3.25323e-08	-6.74518	NA	NA	NA	1	1	1	0	3	6.2191	-0.457836	2.28127	-0.473836	-8.15185	1.2248	NA	NA	5e-10	0.64707	3.16507e-39	0.895475	3.58385e-16	0.22065	NA	NA	3.73604e-07	0.987482	1.41258e-35	0.994857	8.24573e-13	0.91471	NA	NA
FYCO1	1.6346e-11	4.79728e-08	6.73542	smultixcan	3.15413e-07	0.000188121	0.920784	Adipose_Visceral_Omentum	4.59579e-06	0.00434549	4.58244	NA	NA	NA	1	1	1	0	3	6.2191	-0.457836	2.28127	-0.473836	7.35048	1.27806	NA	NA	5e-10	0.64707	3.16507e-39	0.895475	1.97493e-13	0.201227	NA	NA	3.73604e-07	0.987482	1.41258e-35	0.994857	6.59389e-10	0.913212	NA	NA
FYCO1	1.6346e-11	4.79728e-08	6.73542	smultixcan	3.15413e-07	0.000188121	0.920784	Artery_Aorta	1.52835e-11	3.28262e-08	-6.74518	NA	NA	NA	1	1	1	0	3	6.2191	-0.457836	2.28127	-0.473836	-8.15185	1.22978	NA	NA	5e-10	0.64707	3.16507e-39	0.895475	3.58385e-16	0.218778	NA	NA	3.73604e-07	0.987482	1.41258e-35	0.994857	1.05036e-12	0.910504	NA	NA
FYCO1	1.6346e-11	4.79728e-08	6.73542	smultixcan	3.15413e-07	0.000188121	0.920784	Artery_Coronary	1.52835e-11	3.97151e-08	-6.74518	NA	NA	NA	1	1	1	0	3	6.2191	-0.457836	2.28127	-0.473836	-8.15185	1.23903	NA	NA	5e-10	0.64707	3.16507e-39	0.895475	3.58385e-16	0.215334	NA	NA	3.73604e-07	0.987482	1.41258e-35	0.994857	1.2747e-12	0.907143	NA	NA
FYCO1	1.6346e-11	4.79728e-08	6.73542	smultixcan	3.15413e-07	0.000188121	0.920784	Artery_Tibial	4.59579e-06	0.00427143	4.58244	NA	NA	NA	1	1	1	0	3	6.2191	-0.457836	2.28127	-0.473836	7.35048	1.27806	NA	NA	5e-10	0.64707	3.16507e-39	0.895475	1.97493e-13	0.201227	NA	NA	3.73604e-07	0.987482	1.41258e-35	0.994857	5.38069e-10	0.905179	NA	NA
FYCO1	1.6346e-11	4.79728e-08	6.73542	smultixcan	3.15413e-07	0.000188121	0.920784	Colon_Sigmoid	1.52835e-11	5.27631e-08	-6.74518	NA	NA	NA	1	1	1	0	3	6.2191	-0.457836	2.28127	-0.473836	-8.15185	1.22492	NA	NA	5e-10	0.64707	3.16507e-39	0.895475	3.58385e-16	0.220606	NA	NA	3.73604e-07	0.987482	1.41258e-35	0.994857	1.31388e-12	0.930209	NA	NA
FYCO1	1.6346e-11	4.79728e-08	6.73542	smultixcan	3.15413e-07	0.000188121	0.920784	Colon_Transverse	1.52835e-11	5.2381e-08	-6.74518	NA	NA	NA	1	1	1	0	3	6.2191	-0.457836	2.28127	-0.473836	-8.15185	1.22579	NA	NA	5e-10	0.64707	3.16507e-39	0.895475	3.58385e-16	0.220279	NA	NA	3.73604e-07	0.987482	1.41258e-35	0.994857	1.46683e-12	0.923712	NA	NA
FYCO1	1.6346e-11	4.79728e-08	6.73542	smultixcan	3.15413e-07	0.000188121	0.920784	Esophagus_Gastroesophageal_Junction	1.52835e-11	5.22369e-08	-6.74518	NA	NA	NA	1	1	1	0	3	6.2191	-0.457836	2.28127	-0.473836	-8.15185	1.22367	NA	NA	5e-10	0.64707	3.16507e-39	0.895475	3.58385e-16	0.221078	NA	NA	3.73604e-07	0.987482	1.41258e-35	0.994857	1.29644e-12	0.915948	NA	NA
FYCO1	1.6346e-11	4.79728e-08	6.73542	smultixcan	3.15413e-07	0.000188121	0.920784	Heart_Atrial_Appendage	1.52835e-11	3.58755e-08	-6.74518	NA	NA	NA	1	1	1	0	3	6.2191	-0.457836	2.28127	-0.473836	-8.15185	1.22447	NA	NA	5e-10	0.64707	3.16507e-39	0.895475	3.58385e-16	0.220776	NA	NA	3.73604e-07	0.987482	1.41258e-35	0.994857	1.15316e-12	0.92184	NA	NA
FYCO1	1.6346e-11	4.79728e-08	6.73542	smultixcan	3.15413e-07	0.000188121	0.920784	Heart_Left_Ventricle	4.59579e-06	0.00457281	4.58244	NA	NA	NA	1	1	1	0	3	6.2191	-0.457836	2.28127	-0.473836	7.35048	1.27806	NA	NA	5e-10	0.64707	3.16507e-39	0.895475	1.97493e-13	0.201227	NA	NA	3.73604e-07	0.987482	1.41258e-35	0.994857	5.72679e-10	0.925401	NA	NA
FYCO1	1.6346e-11	4.79728e-08	6.73542	smultixcan	3.15413e-07	0.000188121	0.920784	Lung	4.59579e-06	0.00400584	4.58244	NA	NA	NA	1	1	1	0	3	6.2191	-0.457836	2.28127	-0.473836	7.35048	1.27806	NA	NA	5e-10	0.64707	3.16507e-39	0.895475	1.97493e-13	0.201227	NA	NA	3.73604e-07	0.987482	1.41258e-35	0.994857	5.02026e-10	0.919497	NA	NA
FYCO1	1.6346e-11	4.79728e-08	6.73542	smultixcan	3.15413e-07	0.000188121	0.920784	Prostate	4.59579e-06	0.00409382	4.58244	NA	NA	NA	1	1	1	0	3	6.2191	-0.457836	2.28127	-0.473836	7.35048	1.27806	NA	NA	5e-10	0.64707	3.16507e-39	0.895475	1.97493e-13	0.201227	NA	NA	3.73604e-07	0.987482	1.41258e-35	0.994857	7.2414e-10	0.909891	NA	NA
FYCO1	1.6346e-11	4.79728e-08	6.73542	smultixcan	3.15413e-07	0.000188121	0.920784	Skin_Sun_Exposed_Lower_leg	4.59579e-06	0.00411241	4.58244	NA	NA	NA	1	1	1	0	3	6.2191	-0.457836	2.28127	-0.473836	7.35048	1.27806	NA	NA	5e-10	0.64707	3.16507e-39	0.895475	1.97493e-13	0.201227	NA	NA	3.73604e-07	0.987482	1.41258e-35	0.994857	6.10737e-10	0.913903	NA	NA
FYCO1	1.6346e-11	4.79728e-08	6.73542	smultixcan	3.15413e-07	0.000188121	0.920784	Uterus	1.52835e-11	3.79779e-08	-6.74518	NA	NA	NA	1	1	1	0	3	6.2191	-0.457836	2.28127	-0.473836	-8.15185	1.0597	NA	NA	5e-10	0.64707	3.16507e-39	0.895475	3.58385e-16	0.28928	NA	NA	3.73604e-07	0.987482	1.41258e-35	0.994857	1.2203e-12	0.940247	NA	NA
FYCO1	1.6346e-11	4.79728e-08	6.73542	smultixcan	3.15413e-07	0.000188121	0.920784	smultixcan	1.52835e-11	7.60492e-08	-6.74518	NA	NA	NA	1	1	1	0	3	6.2191	-0.457836	2.28127	-0.473836	-8.15185	1.22912	NA	NA	5e-10	0.64707	3.16507e-39	0.895475	3.58385e-16	0.449013	NA	NA	3.73604e-07	0.987482	1.41258e-35	0.994857	1.85245e-12	0.956475	NA	NA
FUT2	2.2722e-11	5.71588e-08	6.68737	Artery_Aorta	1.89841e-06	0.00252841	4.76395	Esophagus_Mucosa	3.47248e-11	9.3974e-08	6.625	NA	NA	NA	1	1	1	0	3	6.31095	2.03634	5.16678	-1.39706	6.96921	-2.06061	NA	NA	2.7733e-10	0.041716	2.3816e-07	0.162396	3.18725e-12	0.0393406	NA	NA	2.48668e-07	0.67064	0.000272867	0.892738	7.25027e-09	0.76261	NA	NA
FUT2	2.2722e-11	5.71588e-08	6.68737	Artery_Aorta	1.89841e-06	0.00252841	4.76395	smultixcan	2.8234e-10	9.88628e-07	3.17736	NA	NA	NA	1	1	1	0	3	6.31095	2.03634	5.16678	-1.39706	3.00286	-1.38387	NA	NA	2.7733e-10	0.041716	2.3816e-07	0.162396	1.74572e-11	0.0936355	NA	NA	2.48668e-07	0.67064	0.000272867	0.892738	4.15077e-08	0.828319	NA	NA
FUT2	2.2722e-11	5.71588e-08	6.68737	Brain_Anterior_cingulate_cortex_BA24	5.71424e-12	4.57025e-08	-6.8866	Esophagus_Mucosa	3.47248e-11	9.3974e-08	6.625	NA	NA	NA	1	1	1	0	3	6.31095	2.03634	-6.46112	3.02817	6.96921	-2.06061	NA	NA	2.7733e-10	0.041716	1.03932e-10	0.00246041	3.18725e-12	0.0393406	NA	NA	2.48668e-07	0.67064	3.0161e-07	0.444886	7.25027e-09	0.76261	NA	NA
FUT2	2.2722e-11	5.71588e-08	6.68737	Brain_Anterior_cingulate_cortex_BA24	5.71424e-12	4.57025e-08	-6.8866	smultixcan	2.8234e-10	9.88628e-07	3.17736	NA	NA	NA	1	1	1	0	3	6.31095	2.03634	-6.46112	3.02817	3.00286	-1.38387	NA	NA	2.7733e-10	0.041716	1.03932e-10	0.00246041	1.74572e-11	0.0936355	NA	NA	2.48668e-07	0.67064	3.0161e-07	0.444886	4.15077e-08	0.828319	NA	NA
FUT2	2.2722e-11	5.71588e-08	6.68737	Brain_Caudate_basal_ganglia	3.58307e-10	1.5366e-06	-6.27119	Esophagus_Mucosa	3.47248e-11	9.3974e-08	6.625	NA	NA	NA	1	1	1	0	3	6.31095	2.03634	-6.67139	1.58597	6.96921	-2.06061	NA	NA	2.7733e-10	0.041716	2.53394e-11	0.112746	3.18725e-12	0.0393406	NA	NA	2.48668e-07	0.67064	1.03055e-07	0.867077	7.25027e-09	0.76261	NA	NA
FUT2	2.2722e-11	5.71588e-08	6.68737	Brain_Caudate_basal_ganglia	3.58307e-10	1.5366e-06	-6.27119	smultixcan	2.8234e-10	9.88628e-07	3.17736	NA	NA	NA	1	1	1	0	3	6.31095	2.03634	-6.67139	1.58597	3.00286	-1.38387	NA	NA	2.7733e-10	0.041716	2.53394e-11	0.112746	1.74572e-11	0.0936355	NA	NA	2.48668e-07	0.67064	1.03055e-07	0.867077	4.15077e-08	0.828319	NA	NA
FUT2	2.2722e-11	5.71588e-08	6.68737	Brain_Frontal_Cortex_BA9	3.58307e-10	7.64718e-07	-6.27119	Esophagus_Mucosa	3.47248e-11	9.3974e-08	6.625	NA	NA	NA	1	1	1	0	3	6.31095	2.03634	-6.47811	1.97156	6.96921	-2.06061	NA	NA	2.7733e-10	0.041716	9.28761e-11	0.0486601	3.18725e-12	0.0393406	NA	NA	2.48668e-07	0.67064	1.66764e-07	0.767771	7.25027e-09	0.76261	NA	NA
FUT2	2.2722e-11	5.71588e-08	6.68737	Brain_Frontal_Cortex_BA9	3.58307e-10	7.64718e-07	-6.27119	smultixcan	2.8234e-10	9.88628e-07	3.17736	NA	NA	NA	1	1	1	0	3	6.31095	2.03634	-6.47811	1.97156	3.00286	-1.38387	NA	NA	2.7733e-10	0.041716	9.28761e-11	0.0486601	1.74572e-11	0.0936355	NA	NA	2.48668e-07	0.67064	1.66764e-07	0.767771	4.15077e-08	0.828319	NA	NA
FUT2	2.2722e-11	5.71588e-08	6.68737	Brain_Hippocampus	3.1265e-10	8.49157e-07	-6.29237	Esophagus_Mucosa	3.47248e-11	9.3974e-08	6.625	NA	NA	NA	1	1	1	0	3	6.31095	2.03634	-6.67103	1.97015	6.96921	-2.06061	NA	NA	2.7733e-10	0.041716	2.54007e-11	0.0488213	3.18725e-12	0.0393406	NA	NA	2.48668e-07	0.67064	5.88839e-08	0.792592	7.25027e-09	0.76261	NA	NA
FUT2	2.2722e-11	5.71588e-08	6.68737	Brain_Hippocampus	3.1265e-10	8.49157e-07	-6.29237	smultixcan	2.8234e-10	9.88628e-07	3.17736	NA	NA	NA	1	1	1	0	3	6.31095	2.03634	-6.67103	1.97015	3.00286	-1.38387	NA	NA	2.7733e-10	0.041716	2.54007e-11	0.0488213	1.74572e-11	0.0936355	NA	NA	2.48668e-07	0.67064	5.88839e-08	0.792592	4.15077e-08	0.828319	NA	NA
FUT2	2.2722e-11	5.71588e-08	6.68737	Brain_Hypothalamus	3.1265e-10	6.35539e-07	-6.29237	Esophagus_Mucosa	3.47248e-11	9.3974e-08	6.625	NA	NA	NA	1	1	1	0	3	6.31095	2.03634	-6.6745	1.97015	6.96921	-2.06061	NA	NA	2.7733e-10	0.041716	2.48083e-11	0.0488213	3.18725e-12	0.0393406	NA	NA	2.48668e-07	0.67064	5.81953e-08	0.788765	7.25027e-09	0.76261	NA	NA
FUT2	2.2722e-11	5.71588e-08	6.68737	Brain_Hypothalamus	3.1265e-10	6.35539e-07	-6.29237	smultixcan	2.8234e-10	9.88628e-07	3.17736	NA	NA	NA	1	1	1	0	3	6.31095	2.03634	-6.6745	1.97015	3.00286	-1.38387	NA	NA	2.7733e-10	0.041716	2.48083e-11	0.0488213	1.74572e-11	0.0936355	NA	NA	2.48668e-07	0.67064	5.81953e-08	0.788765	4.15077e-08	0.828319	NA	NA
FUT2	2.2722e-11	5.71588e-08	6.68737	Brain_Nucleus_accumbens_basal_ganglia	1.72186e-10	4.91247e-07	-6.3843	Esophagus_Mucosa	3.47248e-11	9.3974e-08	6.625	NA	NA	NA	1	1	1	0	3	6.31095	2.03634	-6.93067	1.66545	6.96921	-2.06061	NA	NA	2.7733e-10	0.041716	4.18847e-12	0.0958228	3.18725e-12	0.0393406	NA	NA	2.48668e-07	0.67064	9.24833e-09	0.864018	7.25027e-09	0.76261	NA	NA
FUT2	2.2722e-11	5.71588e-08	6.68737	Brain_Nucleus_accumbens_basal_ganglia	1.72186e-10	4.91247e-07	-6.3843	smultixcan	2.8234e-10	9.88628e-07	3.17736	NA	NA	NA	1	1	1	0	3	6.31095	2.03634	-6.93067	1.66545	3.00286	-1.38387	NA	NA	2.7733e-10	0.041716	4.18847e-12	0.0958228	1.74572e-11	0.0936355	NA	NA	2.48668e-07	0.67064	9.24833e-09	0.864018	4.15077e-08	0.828319	NA	NA
FUT2	2.2722e-11	5.71588e-08	6.68737	Cells_Cultured_fibroblasts	4.42849e-11	1.38317e-07	6.58898	Esophagus_Mucosa	3.47248e-11	9.3974e-08	6.625	NA	NA	NA	1	1	1	0	3	6.31095	2.03634	6.85832	-2.20588	6.96921	-2.06061	NA	NA	2.7733e-10	0.041716	6.9674e-12	0.0273922	3.18725e-12	0.0393406	NA	NA	2.48668e-07	0.67064	1.44132e-08	0.773051	7.25027e-09	0.76261	NA	NA
FUT2	2.2722e-11	5.71588e-08	6.68737	Cells_Cultured_fibroblasts	4.42849e-11	1.38317e-07	6.58898	smultixcan	2.8234e-10	9.88628e-07	3.17736	NA	NA	NA	1	1	1	0	3	6.31095	2.03634	6.85832	-2.20588	3.00286	-1.38387	NA	NA	2.7733e-10	0.041716	6.9674e-12	0.0273922	1.74572e-11	0.0936355	NA	NA	2.48668e-07	0.67064	1.44132e-08	0.773051	4.15077e-08	0.828319	NA	NA
FUT2	2.2722e-11	5.71588e-08	6.68737	Heart_Atrial_Appendage	1.89841e-06	0.00231286	-4.76395	Esophagus_Mucosa	3.47248e-11	9.3974e-08	6.625	NA	NA	NA	1	1	1	0	3	6.31095	2.03634	-5.16678	1.39706	6.96921	-2.06061	NA	NA	2.7733e-10	0.041716	2.3816e-07	0.162396	3.18725e-12	0.0393406	NA	NA	2.48668e-07	0.67064	0.000181984	0.881924	7.25027e-09	0.76261	NA	NA
FUT2	2.2722e-11	5.71588e-08	6.68737	Heart_Atrial_Appendage	1.89841e-06	0.00231286	-4.76395	smultixcan	2.8234e-10	9.88628e-07	3.17736	NA	NA	NA	1	1	1	0	3	6.31095	2.03634	-5.16678	1.39706	3.00286	-1.38387	NA	NA	2.7733e-10	0.041716	2.3816e-07	0.162396	1.74572e-11	0.0936355	NA	NA	2.48668e-07	0.67064	0.000181984	0.881924	4.15077e-08	0.828319	NA	NA
FUT2	2.2722e-11	5.71588e-08	6.68737	Liver	5.71424e-12	2.15798e-08	6.8866	Esophagus_Mucosa	3.47248e-11	9.3974e-08	6.625	NA	NA	NA	1	1	1	0	3	6.31095	2.03634	6.46112	-3.02817	6.96921	-2.06061	NA	NA	2.7733e-10	0.041716	1.03932e-10	0.00246041	3.18725e-12	0.0393406	NA	NA	2.48668e-07	0.67064	2.26176e-07	0.478229	7.25027e-09	0.76261	NA	NA
FUT2	2.2722e-11	5.71588e-08	6.68737	Liver	5.71424e-12	2.15798e-08	6.8866	smultixcan	2.8234e-10	9.88628e-07	3.17736	NA	NA	NA	1	1	1	0	3	6.31095	2.03634	6.46112	-3.02817	3.00286	-1.38387	NA	NA	2.7733e-10	0.041716	1.03932e-10	0.00246041	1.74572e-11	0.0936355	NA	NA	2.48668e-07	0.67064	2.26176e-07	0.478229	4.15077e-08	0.828319	NA	NA
FUT2	2.2722e-11	5.71588e-08	6.68737	Lung	5.71424e-12	2.77883e-08	6.8866	Esophagus_Mucosa	3.47248e-11	9.3974e-08	6.625	NA	NA	NA	1	1	1	0	3	6.31095	2.03634	6.47398	-2.37608	6.96921	-2.06061	NA	NA	2.7733e-10	0.041716	9.54545e-11	0.0174977	3.18725e-12	0.0393406	NA	NA	2.48668e-07	0.67064	2.51675e-07	0.745432	7.25027e-09	0.76261	NA	NA
FUT2	2.2722e-11	5.71588e-08	6.68737	Lung	5.71424e-12	2.77883e-08	6.8866	smultixcan	2.8234e-10	9.88628e-07	3.17736	NA	NA	NA	1	1	1	0	3	6.31095	2.03634	6.47398	-2.37608	3.00286	-1.38387	NA	NA	2.7733e-10	0.041716	9.54545e-11	0.0174977	1.74572e-11	0.0936355	NA	NA	2.48668e-07	0.67064	2.51675e-07	0.745432	4.15077e-08	0.828319	NA	NA
FUT2	2.2722e-11	5.71588e-08	6.68737	Minor_Salivary_Gland	4.42849e-11	1.80727e-07	6.58898	Esophagus_Mucosa	3.47248e-11	9.3974e-08	6.625	NA	NA	NA	1	1	1	0	3	6.31095	2.03634	6.85832	-2.00612	6.96921	-2.06061	NA	NA	2.7733e-10	0.041716	6.9674e-12	0.0448429	3.18725e-12	0.0393406	NA	NA	2.48668e-07	0.67064	2.06061e-08	0.775015	7.25027e-09	0.76261	NA	NA
FUT2	2.2722e-11	5.71588e-08	6.68737	Minor_Salivary_Gland	4.42849e-11	1.80727e-07	6.58898	smultixcan	2.8234e-10	9.88628e-07	3.17736	NA	NA	NA	1	1	1	0	3	6.31095	2.03634	6.85832	-2.00612	3.00286	-1.38387	NA	NA	2.7733e-10	0.041716	6.9674e-12	0.0448429	1.74572e-11	0.0936355	NA	NA	2.48668e-07	0.67064	2.06061e-08	0.775015	4.15077e-08	0.828319	NA	NA
FUT2	2.2722e-11	5.71588e-08	6.68737	Pituitary	2.57397e-09	5.80495e-06	5.95669	Esophagus_Mucosa	3.47248e-11	9.3974e-08	6.625	NA	NA	NA	1	1	1	0	3	6.31095	2.03634	6.6508	-1.90661	6.96921	-2.06061	NA	NA	2.7733e-10	0.041716	2.91508e-11	0.0565714	3.18725e-12	0.0393406	NA	NA	2.48668e-07	0.67064	7.37747e-08	0.755639	7.25027e-09	0.76261	NA	NA
FUT2	2.2722e-11	5.71588e-08	6.68737	Pituitary	2.57397e-09	5.80495e-06	5.95669	smultixcan	2.8234e-10	9.88628e-07	3.17736	NA	NA	NA	1	1	1	0	3	6.31095	2.03634	6.6508	-1.90661	3.00286	-1.38387	NA	NA	2.7733e-10	0.041716	2.91508e-11	0.0565714	1.74572e-11	0.0936355	NA	NA	2.48668e-07	0.67064	7.37747e-08	0.755639	4.15077e-08	0.828319	NA	NA
FUT2	2.2722e-11	5.71588e-08	6.68737	Spleen	5.71424e-12	5.00053e-08	6.8866	Esophagus_Mucosa	3.47248e-11	9.3974e-08	6.625	NA	NA	NA	1	1	1	0	3	6.31095	2.03634	6.46112	-3.02817	6.96921	-2.06061	NA	NA	2.7733e-10	0.041716	1.03932e-10	0.00246041	3.18725e-12	0.0393406	NA	NA	2.48668e-07	0.67064	1.81094e-07	0.450891	7.25027e-09	0.76261	NA	NA
FUT2	2.2722e-11	5.71588e-08	6.68737	Spleen	5.71424e-12	5.00053e-08	6.8866	smultixcan	2.8234e-10	9.88628e-07	3.17736	NA	NA	NA	1	1	1	0	3	6.31095	2.03634	6.46112	-3.02817	3.00286	-1.38387	NA	NA	2.7733e-10	0.041716	1.03932e-10	0.00246041	1.74572e-11	0.0936355	NA	NA	2.48668e-07	0.67064	1.81094e-07	0.450891	4.15077e-08	0.828319	NA	NA
FUT2	2.2722e-11	5.71588e-08	6.68737	Vagina	4.42849e-11	1.63301e-07	6.58898	Esophagus_Mucosa	3.47248e-11	9.3974e-08	6.625	NA	NA	NA	1	1	1	0	3	6.31095	2.03634	6.85832	-2.20588	6.96921	-2.06061	NA	NA	2.7733e-10	0.041716	6.9674e-12	0.0273922	3.18725e-12	0.0393406	NA	NA	2.48668e-07	0.67064	1.52879e-08	0.759013	7.25027e-09	0.76261	NA	NA
FUT2	2.2722e-11	5.71588e-08	6.68737	Vagina	4.42849e-11	1.63301e-07	6.58898	smultixcan	2.8234e-10	9.88628e-07	3.17736	NA	NA	NA	1	1	1	0	3	6.31095	2.03634	6.85832	-2.20588	3.00286	-1.38387	NA	NA	2.7733e-10	0.041716	6.9674e-12	0.0273922	1.74572e-11	0.0936355	NA	NA	2.48668e-07	0.67064	1.52879e-08	0.759013	4.15077e-08	0.828319	NA	NA
FUT2	2.2722e-11	5.71588e-08	6.68737	smultixcan	6.00963e-10	6.9695e-07	0.181715	Esophagus_Mucosa	3.47248e-11	9.3974e-08	6.625	NA	NA	NA	1	1	1	0	3	6.31095	2.03634	0.56901	-0.361582	6.96921	-2.06061	NA	NA	2.7733e-10	0.041716	1.69789e-09	0.0240996	3.18725e-12	0.0393406	NA	NA	2.48668e-07	0.67064	9.27048e-07	0.69058	7.25027e-09	0.76261	NA	NA
FUT2	2.2722e-11	5.71588e-08	6.68737	smultixcan	6.00963e-10	6.9695e-07	0.181715	smultixcan	2.8234e-10	9.88628e-07	3.17736	NA	NA	NA	1	1	1	0	3	6.31095	2.03634	0.56901	-0.361582	3.00286	-1.38387	NA	NA	2.7733e-10	0.041716	1.69789e-09	0.0240996	1.74572e-11	0.0936355	NA	NA	2.48668e-07	0.67064	9.27048e-07	0.69058	4.15077e-08	0.828319	NA	NA
RASIP1	3.0951e-10	6.05574e-07	-6.29394	Adipose_Visceral_Omentum	1.89841e-06	0.00880483	-4.76395	Adipose_Subcutaneous	1.82645e-10	3.58869e-07	-6.37527	NA	NA	NA	1	1	1	0	3	-5.65179	2.26786	-5.40907	1.1194	-6.35528	2.47761	NA	NA	1.5879e-08	0.023338	6.33544e-08	0.262968	2.08044e-10	0.0132265	NA	NA	5.93246e-06	0.607432	7.35256e-05	0.926768	2.65927e-07	0.646424	NA	NA
RASIP1	3.0951e-10	6.05574e-07	-6.29394	Adipose_Visceral_Omentum	1.89841e-06	0.00880483	-4.76395	Adipose_Visceral_Omentum	1.82645e-10	4.10181e-07	-6.37527	NA	NA	NA	1	1	1	0	3	-5.65179	2.26786	-5.40907	1.1194	-6.35528	2.47761	NA	NA	1.5879e-08	0.023338	6.33544e-08	0.262968	2.08044e-10	0.0132265	NA	NA	5.93246e-06	0.607432	7.35256e-05	0.926768	2.77847e-07	0.695411	NA	NA
RASIP1	3.0951e-10	6.05574e-07	-6.29394	Adipose_Visceral_Omentum	1.89841e-06	0.00880483	-4.76395	Adrenal_Gland	1.34982e-10	3.74285e-07	6.42145	NA	NA	NA	1	1	1	0	3	-5.65179	2.26786	-5.40907	1.1194	6.44754	-2.43865	NA	NA	1.5879e-08	0.023338	6.33544e-08	0.262968	1.13677e-10	0.014742	NA	NA	5.93246e-06	0.607432	7.35256e-05	0.926768	2.05955e-07	0.684984	NA	NA
RASIP1	3.0951e-10	6.05574e-07	-6.29394	Adipose_Visceral_Omentum	1.89841e-06	0.00880483	-4.76395	Artery_Aorta	5.43199e-10	9.87201e-07	6.20609	NA	NA	NA	1	1	1	0	3	-5.65179	2.26786	-5.40907	1.1194	6.26142	-2.3198	NA	NA	1.5879e-08	0.023338	6.33544e-08	0.262968	3.81494e-10	0.0203519	NA	NA	5.93246e-06	0.607432	7.35256e-05	0.926768	4.24103e-07	0.710763	NA	NA
RASIP1	3.0951e-10	6.05574e-07	-6.29394	Adipose_Visceral_Omentum	1.89841e-06	0.00880483	-4.76395	Artery_Coronary	9.388e-07	0.000997987	-4.90405	NA	NA	NA	1	1	1	0	3	-5.65179	2.26786	-5.40907	1.1194	-5.37747	1.36765	NA	NA	1.5879e-08	0.023338	6.33544e-08	0.262968	7.554e-08	0.171423	NA	NA	5.93246e-06	0.607432	7.35256e-05	0.926768	7.11209e-05	0.897713	NA	NA
RASIP1	3.0951e-10	6.05574e-07	-6.29394	Adipose_Visceral_Omentum	1.89841e-06	0.00880483	-4.76395	Artery_Tibial	1.82645e-10	4.01238e-07	-6.37527	NA	NA	NA	1	1	1	0	3	-5.65179	2.26786	-5.40907	1.1194	-6.35528	2.47761	NA	NA	1.5879e-08	0.023338	6.33544e-08	0.262968	2.08044e-10	0.0132265	NA	NA	5.93246e-06	0.607432	7.35256e-05	0.926768	2.83408e-07	0.676366	NA	NA
RASIP1	3.0951e-10	6.05574e-07	-6.29394	Adipose_Visceral_Omentum	1.89841e-06	0.00880483	-4.76395	Brain_Amygdala	2.767e-10	4.73883e-07	6.3113	NA	NA	NA	1	1	1	0	3	-5.65179	2.26786	-5.40907	1.1194	6.23146	-2.52239	NA	NA	1.5879e-08	0.023338	6.33544e-08	0.262968	4.62118e-10	0.0116561	NA	NA	5.93246e-06	0.607432	7.35256e-05	0.926768	6.75012e-07	0.704019	NA	NA
RASIP1	3.0951e-10	6.05574e-07	-6.29394	Adipose_Visceral_Omentum	1.89841e-06	0.00880483	-4.76395	Brain_Anterior_cingulate_cortex_BA24	2.767e-10	6.50324e-07	6.3113	NA	NA	NA	1	1	1	0	3	-5.65179	2.26786	-5.40907	1.1194	6.23146	-2.52239	NA	NA	1.5879e-08	0.023338	6.33544e-08	0.262968	4.62118e-10	0.0116561	NA	NA	5.93246e-06	0.607432	7.35256e-05	0.926768	6.99923e-07	0.702233	NA	NA
RASIP1	3.0951e-10	6.05574e-07	-6.29394	Adipose_Visceral_Omentum	1.89841e-06	0.00880483	-4.76395	Brain_Cerebellar_Hemisphere	2.49874e-09	4.0933e-06	-5.96154	NA	NA	NA	1	1	1	0	3	-5.65179	2.26786	-5.40907	1.1194	-5.81322	2.32182	NA	NA	1.5879e-08	0.023338	6.33544e-08	0.262968	6.12822e-09	0.0202429	NA	NA	5.93246e-06	0.607432	7.35256e-05	0.926768	6.65355e-06	0.68433	NA	NA
RASIP1	3.0951e-10	6.05574e-07	-6.29394	Adipose_Visceral_Omentum	1.89841e-06	0.00880483	-4.76395	Brain_Cerebellum	2.49874e-09	5.36934e-06	-5.96154	NA	NA	NA	1	1	1	0	3	-5.65179	2.26786	-5.40907	1.1194	-5.80078	2.31614	NA	NA	1.5879e-08	0.023338	6.33544e-08	0.262968	6.60088e-09	0.0205509	NA	NA	5.93246e-06	0.607432	7.35256e-05	0.926768	8.22063e-06	0.710658	NA	NA
RASIP1	3.0951e-10	6.05574e-07	-6.29394	Adipose_Visceral_Omentum	1.89841e-06	0.00880483	-4.76395	Brain_Cortex	2.49874e-09	4.59383e-06	-5.96154	NA	NA	NA	1	1	1	0	3	-5.65179	2.26786	-5.40907	1.1194	-5.77978	2.30683	NA	NA	1.5879e-08	0.023338	6.33544e-08	0.262968	7.47996e-09	0.0210643	NA	NA	5.93246e-06	0.607432	7.35256e-05	0.926768	9.02962e-06	0.734912	NA	NA
RASIP1	3.0951e-10	6.05574e-07	-6.29394	Adipose_Visceral_Omentum	1.89841e-06	0.00880483	-4.76395	Brain_Frontal_Cortex_BA9	4.67435e-09	7.16189e-06	-5.85837	NA	NA	NA	1	1	1	0	3	-5.65179	2.26786	-5.40907	1.1194	-6.10581	1.98507	NA	NA	1.5879e-08	0.023338	6.33544e-08	0.262968	1.02277e-09	0.0471362	NA	NA	5.93246e-06	0.607432	7.35256e-05	0.926768	1.51389e-06	0.78214	NA	NA
RASIP1	3.0951e-10	6.05574e-07	-6.29394	Adipose_Visceral_Omentum	1.89841e-06	0.00880483	-4.76395	Brain_Hippocampus	2.49874e-09	6.42219e-06	-5.96154	NA	NA	NA	1	1	1	0	3	-5.65179	2.26786	-5.40907	1.1194	-5.63819	2.24793	NA	NA	1.5879e-08	0.023338	6.33544e-08	0.262968	1.71849e-08	0.0245808	NA	NA	5.93246e-06	0.607432	7.35256e-05	0.926768	2.83207e-05	0.762782	NA	NA
RASIP1	3.0951e-10	6.05574e-07	-6.29394	Adipose_Visceral_Omentum	1.89841e-06	0.00880483	-4.76395	Brain_Hypothalamus	9.388e-07	0.00115264	4.90405	NA	NA	NA	1	1	1	0	3	-5.65179	2.26786	-5.40907	1.1194	5.37747	-1.36765	NA	NA	1.5879e-08	0.023338	6.33544e-08	0.262968	7.554e-08	0.171423	NA	NA	5.93246e-06	0.607432	7.35256e-05	0.926768	9.44488e-05	0.916293	NA	NA
RASIP1	3.0951e-10	6.05574e-07	-6.29394	Adipose_Visceral_Omentum	1.89841e-06	0.00880483	-4.76395	Brain_Putamen_basal_ganglia	2.767e-10	5.61735e-07	6.3113	NA	NA	NA	1	1	1	0	3	-5.65179	2.26786	-5.40907	1.1194	6.23146	-2.52239	NA	NA	1.5879e-08	0.023338	6.33544e-08	0.262968	4.62118e-10	0.0116561	NA	NA	5.93246e-06	0.607432	7.35256e-05	0.926768	6.09452e-07	0.667282	NA	NA
RASIP1	3.0951e-10	6.05574e-07	-6.29394	Adipose_Visceral_Omentum	1.89841e-06	0.00880483	-4.76395	Brain_Substantia_nigra	9.388e-07	0.000685532	-4.90405	NA	NA	NA	1	1	1	0	3	-5.65179	2.26786	-5.40907	1.1194	-5.37747	1.36765	NA	NA	1.5879e-08	0.023338	6.33544e-08	0.262968	7.554e-08	0.171423	NA	NA	5.93246e-06	0.607432	7.35256e-05	0.926768	5.76779e-05	0.901338	NA	NA
RASIP1	3.0951e-10	6.05574e-07	-6.29394	Adipose_Visceral_Omentum	1.89841e-06	0.00880483	-4.76395	Breast_Mammary_Tissue	1.82645e-10	3.40724e-07	-6.37527	NA	NA	NA	1	1	1	0	3	-5.65179	2.26786	-5.40907	1.1194	-6.35528	2.47761	NA	NA	1.5879e-08	0.023338	6.33544e-08	0.262968	2.08044e-10	0.0132265	NA	NA	5.93246e-06	0.607432	7.35256e-05	0.926768	2.38412e-07	0.680402	NA	NA
RASIP1	3.0951e-10	6.05574e-07	-6.29394	Adipose_Visceral_Omentum	1.89841e-06	0.00880483	-4.76395	Cells_Cultured_fibroblasts	2.767e-10	6.67031e-07	6.3113	NA	NA	NA	1	1	1	0	3	-5.65179	2.26786	-5.40907	1.1194	6.23146	-2.52239	NA	NA	1.5879e-08	0.023338	6.33544e-08	0.262968	4.62118e-10	0.0116561	NA	NA	5.93246e-06	0.607432	7.35256e-05	0.926768	7.60543e-07	0.640943	NA	NA
RASIP1	3.0951e-10	6.05574e-07	-6.29394	Adipose_Visceral_Omentum	1.89841e-06	0.00880483	-4.76395	Colon_Sigmoid	9.388e-07	0.00113435	-4.90405	NA	NA	NA	1	1	1	0	3	-5.65179	2.26786	-5.40907	1.1194	-4.74174	2.45758	NA	NA	1.5879e-08	0.023338	6.33544e-08	0.262968	2.11889e-06	0.0139876	NA	NA	5.93246e-06	0.607432	7.35256e-05	0.926768	0.00179264	0.696616	NA	NA
RASIP1	3.0951e-10	6.05574e-07	-6.29394	Adipose_Visceral_Omentum	1.89841e-06	0.00880483	-4.76395	Colon_Transverse	1.82645e-10	5.4773e-07	-6.37527	NA	NA	NA	1	1	1	0	3	-5.65179	2.26786	-5.40907	1.1194	-6.35528	2.47761	NA	NA	1.5879e-08	0.023338	6.33544e-08	0.262968	2.08044e-10	0.0132265	NA	NA	5.93246e-06	0.607432	7.35256e-05	0.926768	3.78444e-07	0.695984	NA	NA
RASIP1	3.0951e-10	6.05574e-07	-6.29394	Adipose_Visceral_Omentum	1.89841e-06	0.00880483	-4.76395	Esophagus_Gastroesophageal_Junction	1.82645e-10	4.85531e-07	-6.37527	NA	NA	NA	1	1	1	0	3	-5.65179	2.26786	-5.40907	1.1194	-6.35528	2.47761	NA	NA	1.5879e-08	0.023338	6.33544e-08	0.262968	2.08044e-10	0.0132265	NA	NA	5.93246e-06	0.607432	7.35256e-05	0.926768	3.76294e-07	0.656454	NA	NA
RASIP1	3.0951e-10	6.05574e-07	-6.29394	Adipose_Visceral_Omentum	1.89841e-06	0.00880483	-4.76395	Esophagus_Mucosa	2.767e-10	5.99055e-07	6.3113	NA	NA	NA	1	1	1	0	3	-5.65179	2.26786	-5.40907	1.1194	6.23146	-2.52239	NA	NA	1.5879e-08	0.023338	6.33544e-08	0.262968	4.62118e-10	0.0116561	NA	NA	5.93246e-06	0.607432	7.35256e-05	0.926768	5.4663e-07	0.663904	NA	NA
RASIP1	3.0951e-10	6.05574e-07	-6.29394	Adipose_Visceral_Omentum	1.89841e-06	0.00880483	-4.76395	Esophagus_Muscularis	4.67435e-09	1.23076e-05	-5.85837	NA	NA	NA	1	1	1	0	3	-5.65179	2.26786	-5.40907	1.1194	-6.10581	1.98507	NA	NA	1.5879e-08	0.023338	6.33544e-08	0.262968	1.02277e-09	0.0471362	NA	NA	5.93246e-06	0.607432	7.35256e-05	0.926768	1.3738e-06	0.785799	NA	NA
RASIP1	3.0951e-10	6.05574e-07	-6.29394	Adipose_Visceral_Omentum	1.89841e-06	0.00880483	-4.76395	Heart_Atrial_Appendage	2.54494e-10	5.31415e-07	6.32423	NA	NA	NA	1	1	1	0	3	-5.65179	2.26786	-5.40907	1.1194	6.35163	-2.39964	NA	NA	1.5879e-08	0.023338	6.33544e-08	0.262968	2.1304e-10	0.0164113	NA	NA	5.93246e-06	0.607432	7.35256e-05	0.926768	3.24707e-07	0.72239	NA	NA
RASIP1	3.0951e-10	6.05574e-07	-6.29394	Adipose_Visceral_Omentum	1.89841e-06	0.00880483	-4.76395	Kidney_Cortex	4.67435e-09	8.98211e-06	-5.85837	NA	NA	NA	1	1	1	0	3	-5.65179	2.26786	-5.40907	1.1194	-6.10581	1.98507	NA	NA	1.5879e-08	0.023338	6.33544e-08	0.262968	1.02277e-09	0.0471362	NA	NA	5.93246e-06	0.607432	7.35256e-05	0.926768	1.12632e-06	0.795011	NA	NA
RASIP1	3.0951e-10	6.05574e-07	-6.29394	Adipose_Visceral_Omentum	1.89841e-06	0.00880483	-4.76395	Liver	9.388e-07	0.0010253	-4.90405	NA	NA	NA	1	1	1	0	3	-5.65179	2.26786	-5.40907	1.1194	-5.37747	1.36765	NA	NA	1.5879e-08	0.023338	6.33544e-08	0.262968	7.554e-08	0.171423	NA	NA	5.93246e-06	0.607432	7.35256e-05	0.926768	8.76684e-05	0.916018	NA	NA
RASIP1	3.0951e-10	6.05574e-07	-6.29394	Adipose_Visceral_Omentum	1.89841e-06	0.00880483	-4.76395	Lung	2.767e-10	6.02952e-07	6.3113	NA	NA	NA	1	1	1	0	3	-5.65179	2.26786	-5.40907	1.1194	6.23146	-2.52239	NA	NA	1.5879e-08	0.023338	6.33544e-08	0.262968	4.62118e-10	0.0116561	NA	NA	5.93246e-06	0.607432	7.35256e-05	0.926768	4.98359e-07	0.683579	NA	NA
RASIP1	3.0951e-10	6.05574e-07	-6.29394	Adipose_Visceral_Omentum	1.89841e-06	0.00880483	-4.76395	Minor_Salivary_Gland	2.767e-10	6.58945e-07	6.3113	NA	NA	NA	1	1	1	0	3	-5.65179	2.26786	-5.40907	1.1194	6.23146	-2.52239	NA	NA	1.5879e-08	0.023338	6.33544e-08	0.262968	4.62118e-10	0.0116561	NA	NA	5.93246e-06	0.607432	7.35256e-05	0.926768	8.03269e-07	0.645955	NA	NA
RASIP1	3.0951e-10	6.05574e-07	-6.29394	Adipose_Visceral_Omentum	1.89841e-06	0.00880483	-4.76395	Muscle_Skeletal	1.82645e-10	4.92646e-07	-6.37527	NA	NA	NA	1	1	1	0	3	-5.65179	2.26786	-5.40907	1.1194	-6.35528	2.47761	NA	NA	1.5879e-08	0.023338	6.33544e-08	0.262968	2.08044e-10	0.0132265	NA	NA	5.93246e-06	0.607432	7.35256e-05	0.926768	4.09767e-07	0.69469	NA	NA
RASIP1	3.0951e-10	6.05574e-07	-6.29394	Adipose_Visceral_Omentum	1.89841e-06	0.00880483	-4.76395	Nerve_Tibial	1.82645e-10	4.5027e-07	-6.37527	NA	NA	NA	1	1	1	0	3	-5.65179	2.26786	-5.40907	1.1194	-6.35528	2.47761	NA	NA	1.5879e-08	0.023338	6.33544e-08	0.262968	2.08044e-10	0.0132265	NA	NA	5.93246e-06	0.607432	7.35256e-05	0.926768	2.82478e-07	0.69167	NA	NA
RASIP1	3.0951e-10	6.05574e-07	-6.29394	Adipose_Visceral_Omentum	1.89841e-06	0.00880483	-4.76395	Ovary	7.10372e-09	1.66376e-05	-5.78845	NA	NA	NA	1	1	1	0	3	-5.65179	2.26786	-5.40907	1.1194	-6.09163	1.89658	NA	NA	1.5879e-08	0.023338	6.33544e-08	0.262968	1.1177e-09	0.0578829	NA	NA	5.93246e-06	0.607432	7.35256e-05	0.926768	1.70683e-06	0.800247	NA	NA
RASIP1	3.0951e-10	6.05574e-07	-6.29394	Adipose_Visceral_Omentum	1.89841e-06	0.00880483	-4.76395	Pancreas	4.67435e-09	1.18548e-05	-5.85837	NA	NA	NA	1	1	1	0	3	-5.65179	2.26786	-5.40907	1.1194	-6.10581	1.98507	NA	NA	1.5879e-08	0.023338	6.33544e-08	0.262968	1.02277e-09	0.0471362	NA	NA	5.93246e-06	0.607432	7.35256e-05	0.926768	1.90582e-06	0.791522	NA	NA
RASIP1	3.0951e-10	6.05574e-07	-6.29394	Adipose_Visceral_Omentum	1.89841e-06	0.00880483	-4.76395	Pituitary	4.67435e-09	8.2105e-06	-5.85837	NA	NA	NA	1	1	1	0	3	-5.65179	2.26786	-5.40907	1.1194	-6.10581	1.98507	NA	NA	1.5879e-08	0.023338	6.33544e-08	0.262968	1.02277e-09	0.0471362	NA	NA	5.93246e-06	0.607432	7.35256e-05	0.926768	1.43576e-06	0.776704	NA	NA
RASIP1	3.0951e-10	6.05574e-07	-6.29394	Adipose_Visceral_Omentum	1.89841e-06	0.00880483	-4.76395	Prostate	9.388e-07	0.00107519	-4.90405	NA	NA	NA	1	1	1	0	3	-5.65179	2.26786	-5.40907	1.1194	-5.37747	1.36765	NA	NA	1.5879e-08	0.023338	6.33544e-08	0.262968	7.554e-08	0.171423	NA	NA	5.93246e-06	0.607432	7.35256e-05	0.926768	7.33182e-05	0.902341	NA	NA
RASIP1	3.0951e-10	6.05574e-07	-6.29394	Adipose_Visceral_Omentum	1.89841e-06	0.00880483	-4.76395	Skin_Not_Sun_Exposed_Suprapubic	1.82645e-10	4.53051e-07	-6.37527	NA	NA	NA	1	1	1	0	3	-5.65179	2.26786	-5.40907	1.1194	-6.35528	2.47761	NA	NA	1.5879e-08	0.023338	6.33544e-08	0.262968	2.08044e-10	0.0132265	NA	NA	5.93246e-06	0.607432	7.35256e-05	0.926768	3.05273e-07	0.684802	NA	NA
RASIP1	3.0951e-10	6.05574e-07	-6.29394	Adipose_Visceral_Omentum	1.89841e-06	0.00880483	-4.76395	Skin_Sun_Exposed_Lower_leg	1.82645e-10	5.72021e-07	-6.37527	NA	NA	NA	1	1	1	0	3	-5.65179	2.26786	-5.40907	1.1194	-6.35528	2.47761	NA	NA	1.5879e-08	0.023338	6.33544e-08	0.262968	2.08044e-10	0.0132265	NA	NA	5.93246e-06	0.607432	7.35256e-05	0.926768	2.83082e-07	0.671956	NA	NA
RASIP1	3.0951e-10	6.05574e-07	-6.29394	Adipose_Visceral_Omentum	1.89841e-06	0.00880483	-4.76395	Spleen	4.67435e-09	5.6695e-06	-5.85837	NA	NA	NA	1	1	1	0	3	-5.65179	2.26786	-5.40907	1.1194	-6.10581	1.98507	NA	NA	1.5879e-08	0.023338	6.33544e-08	0.262968	1.02277e-09	0.0471362	NA	NA	5.93246e-06	0.607432	7.35256e-05	0.926768	1.23992e-06	0.798882	NA	NA
RASIP1	3.0951e-10	6.05574e-07	-6.29394	Adipose_Visceral_Omentum	1.89841e-06	0.00880483	-4.76395	Stomach	9.388e-07	0.000929769	-4.90405	NA	NA	NA	1	1	1	0	3	-5.65179	2.26786	-5.40907	1.1194	-5.37747	1.36765	NA	NA	1.5879e-08	0.023338	6.33544e-08	0.262968	7.554e-08	0.171423	NA	NA	5.93246e-06	0.607432	7.35256e-05	0.926768	6.6487e-05	0.919987	NA	NA
RASIP1	3.0951e-10	6.05574e-07	-6.29394	Adipose_Visceral_Omentum	1.89841e-06	0.00880483	-4.76395	Testis	2.49874e-09	1.00607e-05	-5.96154	NA	NA	NA	1	1	1	0	3	-5.65179	2.26786	-5.40907	1.1194	-4.41436	1.73351	NA	NA	1.5879e-08	0.023338	6.33544e-08	0.262968	1.01311e-05	0.0830049	NA	NA	5.93246e-06	0.607432	7.35256e-05	0.926768	0.00551094	0.806498	NA	NA
RASIP1	3.0951e-10	6.05574e-07	-6.29394	Adipose_Visceral_Omentum	1.89841e-06	0.00880483	-4.76395	Thyroid	1.38157e-10	3.70262e-07	-6.41791	NA	NA	NA	1	1	1	0	3	-5.65179	2.26786	-5.40907	1.1194	-6.34413	2.55224	NA	NA	1.5879e-08	0.023338	6.33544e-08	0.262968	2.2369e-10	0.0107033	NA	NA	5.93246e-06	0.607432	7.35256e-05	0.926768	3.25236e-07	0.603475	NA	NA
RASIP1	3.0951e-10	6.05574e-07	-6.29394	Adipose_Visceral_Omentum	1.89841e-06	0.00880483	-4.76395	Uterus	1.82645e-10	3.40389e-07	-6.37527	NA	NA	NA	1	1	1	0	3	-5.65179	2.26786	-5.40907	1.1194	-6.35528	2.47761	NA	NA	1.5879e-08	0.023338	6.33544e-08	0.262968	2.08044e-10	0.0132265	NA	NA	5.93246e-06	0.607432	7.35256e-05	0.926768	3.18776e-07	0.672836	NA	NA
RASIP1	3.0951e-10	6.05574e-07	-6.29394	Adipose_Visceral_Omentum	1.89841e-06	0.00880483	-4.76395	Vagina	4.67435e-09	6.50546e-06	-5.85837	NA	NA	NA	1	1	1	0	3	-5.65179	2.26786	-5.40907	1.1194	-6.10581	1.98507	NA	NA	1.5879e-08	0.023338	6.33544e-08	0.262968	1.02277e-09	0.0471362	NA	NA	5.93246e-06	0.607432	7.35256e-05	0.926768	1.27825e-06	0.781101	NA	NA
RASIP1	3.0951e-10	6.05574e-07	-6.29394	Adipose_Visceral_Omentum	1.89841e-06	0.00880483	-4.76395	smultixcan	1.16798e-10	5.25823e-07	-6.37217	NA	NA	NA	1	1	1	0	3	-5.65179	2.26786	-5.40907	1.1194	-6.31203	2.38699	NA	NA	1.5879e-08	0.023338	6.33544e-08	0.262968	1.13048e-10	0.0143162	NA	NA	5.93246e-06	0.607432	7.35256e-05	0.926768	2.09994e-07	0.671283	NA	NA
RASIP1	3.0951e-10	6.05574e-07	-6.29394	Adrenal_Gland	1.89841e-06	0.00156486	-4.76395	Adipose_Subcutaneous	1.82645e-10	3.58869e-07	-6.37527	NA	NA	NA	1	1	1	0	3	-5.65179	2.26786	-5.40907	1.1194	-6.35528	2.47761	NA	NA	1.5879e-08	0.023338	6.33544e-08	0.262968	2.08044e-10	0.0132265	NA	NA	5.93246e-06	0.607432	5.29914e-05	0.957158	2.65927e-07	0.646424	NA	NA
RASIP1	3.0951e-10	6.05574e-07	-6.29394	Adrenal_Gland	1.89841e-06	0.00156486	-4.76395	Adipose_Visceral_Omentum	1.82645e-10	4.10181e-07	-6.37527	NA	NA	NA	1	1	1	0	3	-5.65179	2.26786	-5.40907	1.1194	-6.35528	2.47761	NA	NA	1.5879e-08	0.023338	6.33544e-08	0.262968	2.08044e-10	0.0132265	NA	NA	5.93246e-06	0.607432	5.29914e-05	0.957158	2.77847e-07	0.695411	NA	NA
RASIP1	3.0951e-10	6.05574e-07	-6.29394	Adrenal_Gland	1.89841e-06	0.00156486	-4.76395	Adrenal_Gland	1.34982e-10	3.74285e-07	6.42145	NA	NA	NA	1	1	1	0	3	-5.65179	2.26786	-5.40907	1.1194	6.44754	-2.43865	NA	NA	1.5879e-08	0.023338	6.33544e-08	0.262968	1.13677e-10	0.014742	NA	NA	5.93246e-06	0.607432	5.29914e-05	0.957158	2.05955e-07	0.684984	NA	NA
RASIP1	3.0951e-10	6.05574e-07	-6.29394	Adrenal_Gland	1.89841e-06	0.00156486	-4.76395	Artery_Aorta	5.43199e-10	9.87201e-07	6.20609	NA	NA	NA	1	1	1	0	3	-5.65179	2.26786	-5.40907	1.1194	6.26142	-2.3198	NA	NA	1.5879e-08	0.023338	6.33544e-08	0.262968	3.81494e-10	0.0203519	NA	NA	5.93246e-06	0.607432	5.29914e-05	0.957158	4.24103e-07	0.710763	NA	NA
RASIP1	3.0951e-10	6.05574e-07	-6.29394	Adrenal_Gland	1.89841e-06	0.00156486	-4.76395	Artery_Coronary	9.388e-07	0.000997987	-4.90405	NA	NA	NA	1	1	1	0	3	-5.65179	2.26786	-5.40907	1.1194	-5.37747	1.36765	NA	NA	1.5879e-08	0.023338	6.33544e-08	0.262968	7.554e-08	0.171423	NA	NA	5.93246e-06	0.607432	5.29914e-05	0.957158	7.11209e-05	0.897713	NA	NA
RASIP1	3.0951e-10	6.05574e-07	-6.29394	Adrenal_Gland	1.89841e-06	0.00156486	-4.76395	Artery_Tibial	1.82645e-10	4.01238e-07	-6.37527	NA	NA	NA	1	1	1	0	3	-5.65179	2.26786	-5.40907	1.1194	-6.35528	2.47761	NA	NA	1.5879e-08	0.023338	6.33544e-08	0.262968	2.08044e-10	0.0132265	NA	NA	5.93246e-06	0.607432	5.29914e-05	0.957158	2.83408e-07	0.676366	NA	NA
RASIP1	3.0951e-10	6.05574e-07	-6.29394	Adrenal_Gland	1.89841e-06	0.00156486	-4.76395	Brain_Amygdala	2.767e-10	4.73883e-07	6.3113	NA	NA	NA	1	1	1	0	3	-5.65179	2.26786	-5.40907	1.1194	6.23146	-2.52239	NA	NA	1.5879e-08	0.023338	6.33544e-08	0.262968	4.62118e-10	0.0116561	NA	NA	5.93246e-06	0.607432	5.29914e-05	0.957158	6.75012e-07	0.704019	NA	NA
RASIP1	3.0951e-10	6.05574e-07	-6.29394	Adrenal_Gland	1.89841e-06	0.00156486	-4.76395	Brain_Anterior_cingulate_cortex_BA24	2.767e-10	6.50324e-07	6.3113	NA	NA	NA	1	1	1	0	3	-5.65179	2.26786	-5.40907	1.1194	6.23146	-2.52239	NA	NA	1.5879e-08	0.023338	6.33544e-08	0.262968	4.62118e-10	0.0116561	NA	NA	5.93246e-06	0.607432	5.29914e-05	0.957158	6.99923e-07	0.702233	NA	NA
RASIP1	3.0951e-10	6.05574e-07	-6.29394	Adrenal_Gland	1.89841e-06	0.00156486	-4.76395	Brain_Cerebellar_Hemisphere	2.49874e-09	4.0933e-06	-5.96154	NA	NA	NA	1	1	1	0	3	-5.65179	2.26786	-5.40907	1.1194	-5.81322	2.32182	NA	NA	1.5879e-08	0.023338	6.33544e-08	0.262968	6.12822e-09	0.0202429	NA	NA	5.93246e-06	0.607432	5.29914e-05	0.957158	6.65355e-06	0.68433	NA	NA
RASIP1	3.0951e-10	6.05574e-07	-6.29394	Adrenal_Gland	1.89841e-06	0.00156486	-4.76395	Brain_Cerebellum	2.49874e-09	5.36934e-06	-5.96154	NA	NA	NA	1	1	1	0	3	-5.65179	2.26786	-5.40907	1.1194	-5.80078	2.31614	NA	NA	1.5879e-08	0.023338	6.33544e-08	0.262968	6.60088e-09	0.0205509	NA	NA	5.93246e-06	0.607432	5.29914e-05	0.957158	8.22063e-06	0.710658	NA	NA
RASIP1	3.0951e-10	6.05574e-07	-6.29394	Adrenal_Gland	1.89841e-06	0.00156486	-4.76395	Brain_Cortex	2.49874e-09	4.59383e-06	-5.96154	NA	NA	NA	1	1	1	0	3	-5.65179	2.26786	-5.40907	1.1194	-5.77978	2.30683	NA	NA	1.5879e-08	0.023338	6.33544e-08	0.262968	7.47996e-09	0.0210643	NA	NA	5.93246e-06	0.607432	5.29914e-05	0.957158	9.02962e-06	0.734912	NA	NA
RASIP1	3.0951e-10	6.05574e-07	-6.29394	Adrenal_Gland	1.89841e-06	0.00156486	-4.76395	Brain_Frontal_Cortex_BA9	4.67435e-09	7.16189e-06	-5.85837	NA	NA	NA	1	1	1	0	3	-5.65179	2.26786	-5.40907	1.1194	-6.10581	1.98507	NA	NA	1.5879e-08	0.023338	6.33544e-08	0.262968	1.02277e-09	0.0471362	NA	NA	5.93246e-06	0.607432	5.29914e-05	0.957158	1.51389e-06	0.78214	NA	NA
RASIP1	3.0951e-10	6.05574e-07	-6.29394	Adrenal_Gland	1.89841e-06	0.00156486	-4.76395	Brain_Hippocampus	2.49874e-09	6.42219e-06	-5.96154	NA	NA	NA	1	1	1	0	3	-5.65179	2.26786	-5.40907	1.1194	-5.63819	2.24793	NA	NA	1.5879e-08	0.023338	6.33544e-08	0.262968	1.71849e-08	0.0245808	NA	NA	5.93246e-06	0.607432	5.29914e-05	0.957158	2.83207e-05	0.762782	NA	NA
RASIP1	3.0951e-10	6.05574e-07	-6.29394	Adrenal_Gland	1.89841e-06	0.00156486	-4.76395	Brain_Hypothalamus	9.388e-07	0.00115264	4.90405	NA	NA	NA	1	1	1	0	3	-5.65179	2.26786	-5.40907	1.1194	5.37747	-1.36765	NA	NA	1.5879e-08	0.023338	6.33544e-08	0.262968	7.554e-08	0.171423	NA	NA	5.93246e-06	0.607432	5.29914e-05	0.957158	9.44488e-05	0.916293	NA	NA
RASIP1	3.0951e-10	6.05574e-07	-6.29394	Adrenal_Gland	1.89841e-06	0.00156486	-4.76395	Brain_Putamen_basal_ganglia	2.767e-10	5.61735e-07	6.3113	NA	NA	NA	1	1	1	0	3	-5.65179	2.26786	-5.40907	1.1194	6.23146	-2.52239	NA	NA	1.5879e-08	0.023338	6.33544e-08	0.262968	4.62118e-10	0.0116561	NA	NA	5.93246e-06	0.607432	5.29914e-05	0.957158	6.09452e-07	0.667282	NA	NA
RASIP1	3.0951e-10	6.05574e-07	-6.29394	Adrenal_Gland	1.89841e-06	0.00156486	-4.76395	Brain_Substantia_nigra	9.388e-07	0.000685532	-4.90405	NA	NA	NA	1	1	1	0	3	-5.65179	2.26786	-5.40907	1.1194	-5.37747	1.36765	NA	NA	1.5879e-08	0.023338	6.33544e-08	0.262968	7.554e-08	0.171423	NA	NA	5.93246e-06	0.607432	5.29914e-05	0.957158	5.76779e-05	0.901338	NA	NA
RASIP1	3.0951e-10	6.05574e-07	-6.29394	Adrenal_Gland	1.89841e-06	0.00156486	-4.76395	Breast_Mammary_Tissue	1.82645e-10	3.40724e-07	-6.37527	NA	NA	NA	1	1	1	0	3	-5.65179	2.26786	-5.40907	1.1194	-6.35528	2.47761	NA	NA	1.5879e-08	0.023338	6.33544e-08	0.262968	2.08044e-10	0.0132265	NA	NA	5.93246e-06	0.607432	5.29914e-05	0.957158	2.38412e-07	0.680402	NA	NA
RASIP1	3.0951e-10	6.05574e-07	-6.29394	Adrenal_Gland	1.89841e-06	0.00156486	-4.76395	Cells_Cultured_fibroblasts	2.767e-10	6.67031e-07	6.3113	NA	NA	NA	1	1	1	0	3	-5.65179	2.26786	-5.40907	1.1194	6.23146	-2.52239	NA	NA	1.5879e-08	0.023338	6.33544e-08	0.262968	4.62118e-10	0.0116561	NA	NA	5.93246e-06	0.607432	5.29914e-05	0.957158	7.60543e-07	0.640943	NA	NA
RASIP1	3.0951e-10	6.05574e-07	-6.29394	Adrenal_Gland	1.89841e-06	0.00156486	-4.76395	Colon_Sigmoid	9.388e-07	0.00113435	-4.90405	NA	NA	NA	1	1	1	0	3	-5.65179	2.26786	-5.40907	1.1194	-4.74174	2.45758	NA	NA	1.5879e-08	0.023338	6.33544e-08	0.262968	2.11889e-06	0.0139876	NA	NA	5.93246e-06	0.607432	5.29914e-05	0.957158	0.00179264	0.696616	NA	NA
RASIP1	3.0951e-10	6.05574e-07	-6.29394	Adrenal_Gland	1.89841e-06	0.00156486	-4.76395	Colon_Transverse	1.82645e-10	5.4773e-07	-6.37527	NA	NA	NA	1	1	1	0	3	-5.65179	2.26786	-5.40907	1.1194	-6.35528	2.47761	NA	NA	1.5879e-08	0.023338	6.33544e-08	0.262968	2.08044e-10	0.0132265	NA	NA	5.93246e-06	0.607432	5.29914e-05	0.957158	3.78444e-07	0.695984	NA	NA
RASIP1	3.0951e-10	6.05574e-07	-6.29394	Adrenal_Gland	1.89841e-06	0.00156486	-4.76395	Esophagus_Gastroesophageal_Junction	1.82645e-10	4.85531e-07	-6.37527	NA	NA	NA	1	1	1	0	3	-5.65179	2.26786	-5.40907	1.1194	-6.35528	2.47761	NA	NA	1.5879e-08	0.023338	6.33544e-08	0.262968	2.08044e-10	0.0132265	NA	NA	5.93246e-06	0.607432	5.29914e-05	0.957158	3.76294e-07	0.656454	NA	NA
RASIP1	3.0951e-10	6.05574e-07	-6.29394	Adrenal_Gland	1.89841e-06	0.00156486	-4.76395	Esophagus_Mucosa	2.767e-10	5.99055e-07	6.3113	NA	NA	NA	1	1	1	0	3	-5.65179	2.26786	-5.40907	1.1194	6.23146	-2.52239	NA	NA	1.5879e-08	0.023338	6.33544e-08	0.262968	4.62118e-10	0.0116561	NA	NA	5.93246e-06	0.607432	5.29914e-05	0.957158	5.4663e-07	0.663904	NA	NA
RASIP1	3.0951e-10	6.05574e-07	-6.29394	Adrenal_Gland	1.89841e-06	0.00156486	-4.76395	Esophagus_Muscularis	4.67435e-09	1.23076e-05	-5.85837	NA	NA	NA	1	1	1	0	3	-5.65179	2.26786	-5.40907	1.1194	-6.10581	1.98507	NA	NA	1.5879e-08	0.023338	6.33544e-08	0.262968	1.02277e-09	0.0471362	NA	NA	5.93246e-06	0.607432	5.29914e-05	0.957158	1.3738e-06	0.785799	NA	NA
RASIP1	3.0951e-10	6.05574e-07	-6.29394	Adrenal_Gland	1.89841e-06	0.00156486	-4.76395	Heart_Atrial_Appendage	2.54494e-10	5.31415e-07	6.32423	NA	NA	NA	1	1	1	0	3	-5.65179	2.26786	-5.40907	1.1194	6.35163	-2.39964	NA	NA	1.5879e-08	0.023338	6.33544e-08	0.262968	2.1304e-10	0.0164113	NA	NA	5.93246e-06	0.607432	5.29914e-05	0.957158	3.24707e-07	0.72239	NA	NA
RASIP1	3.0951e-10	6.05574e-07	-6.29394	Adrenal_Gland	1.89841e-06	0.00156486	-4.76395	Kidney_Cortex	4.67435e-09	8.98211e-06	-5.85837	NA	NA	NA	1	1	1	0	3	-5.65179	2.26786	-5.40907	1.1194	-6.10581	1.98507	NA	NA	1.5879e-08	0.023338	6.33544e-08	0.262968	1.02277e-09	0.0471362	NA	NA	5.93246e-06	0.607432	5.29914e-05	0.957158	1.12632e-06	0.795011	NA	NA
RASIP1	3.0951e-10	6.05574e-07	-6.29394	Adrenal_Gland	1.89841e-06	0.00156486	-4.76395	Liver	9.388e-07	0.0010253	-4.90405	NA	NA	NA	1	1	1	0	3	-5.65179	2.26786	-5.40907	1.1194	-5.37747	1.36765	NA	NA	1.5879e-08	0.023338	6.33544e-08	0.262968	7.554e-08	0.171423	NA	NA	5.93246e-06	0.607432	5.29914e-05	0.957158	8.76684e-05	0.916018	NA	NA
RASIP1	3.0951e-10	6.05574e-07	-6.29394	Adrenal_Gland	1.89841e-06	0.00156486	-4.76395	Lung	2.767e-10	6.02952e-07	6.3113	NA	NA	NA	1	1	1	0	3	-5.65179	2.26786	-5.40907	1.1194	6.23146	-2.52239	NA	NA	1.5879e-08	0.023338	6.33544e-08	0.262968	4.62118e-10	0.0116561	NA	NA	5.93246e-06	0.607432	5.29914e-05	0.957158	4.98359e-07	0.683579	NA	NA
RASIP1	3.0951e-10	6.05574e-07	-6.29394	Adrenal_Gland	1.89841e-06	0.00156486	-4.76395	Minor_Salivary_Gland	2.767e-10	6.58945e-07	6.3113	NA	NA	NA	1	1	1	0	3	-5.65179	2.26786	-5.40907	1.1194	6.23146	-2.52239	NA	NA	1.5879e-08	0.023338	6.33544e-08	0.262968	4.62118e-10	0.0116561	NA	NA	5.93246e-06	0.607432	5.29914e-05	0.957158	8.03269e-07	0.645955	NA	NA
RASIP1	3.0951e-10	6.05574e-07	-6.29394	Adrenal_Gland	1.89841e-06	0.00156486	-4.76395	Muscle_Skeletal	1.82645e-10	4.92646e-07	-6.37527	NA	NA	NA	1	1	1	0	3	-5.65179	2.26786	-5.40907	1.1194	-6.35528	2.47761	NA	NA	1.5879e-08	0.023338	6.33544e-08	0.262968	2.08044e-10	0.0132265	NA	NA	5.93246e-06	0.607432	5.29914e-05	0.957158	4.09767e-07	0.69469	NA	NA
RASIP1	3.0951e-10	6.05574e-07	-6.29394	Adrenal_Gland	1.89841e-06	0.00156486	-4.76395	Nerve_Tibial	1.82645e-10	4.5027e-07	-6.37527	NA	NA	NA	1	1	1	0	3	-5.65179	2.26786	-5.40907	1.1194	-6.35528	2.47761	NA	NA	1.5879e-08	0.023338	6.33544e-08	0.262968	2.08044e-10	0.0132265	NA	NA	5.93246e-06	0.607432	5.29914e-05	0.957158	2.82478e-07	0.69167	NA	NA
RASIP1	3.0951e-10	6.05574e-07	-6.29394	Adrenal_Gland	1.89841e-06	0.00156486	-4.76395	Ovary	7.10372e-09	1.66376e-05	-5.78845	NA	NA	NA	1	1	1	0	3	-5.65179	2.26786	-5.40907	1.1194	-6.09163	1.89658	NA	NA	1.5879e-08	0.023338	6.33544e-08	0.262968	1.1177e-09	0.0578829	NA	NA	5.93246e-06	0.607432	5.29914e-05	0.957158	1.70683e-06	0.800247	NA	NA
RASIP1	3.0951e-10	6.05574e-07	-6.29394	Adrenal_Gland	1.89841e-06	0.00156486	-4.76395	Pancreas	4.67435e-09	1.18548e-05	-5.85837	NA	NA	NA	1	1	1	0	3	-5.65179	2.26786	-5.40907	1.1194	-6.10581	1.98507	NA	NA	1.5879e-08	0.023338	6.33544e-08	0.262968	1.02277e-09	0.0471362	NA	NA	5.93246e-06	0.607432	5.29914e-05	0.957158	1.90582e-06	0.791522	NA	NA
RASIP1	3.0951e-10	6.05574e-07	-6.29394	Adrenal_Gland	1.89841e-06	0.00156486	-4.76395	Pituitary	4.67435e-09	8.2105e-06	-5.85837	NA	NA	NA	1	1	1	0	3	-5.65179	2.26786	-5.40907	1.1194	-6.10581	1.98507	NA	NA	1.5879e-08	0.023338	6.33544e-08	0.262968	1.02277e-09	0.0471362	NA	NA	5.93246e-06	0.607432	5.29914e-05	0.957158	1.43576e-06	0.776704	NA	NA
RASIP1	3.0951e-10	6.05574e-07	-6.29394	Adrenal_Gland	1.89841e-06	0.00156486	-4.76395	Prostate	9.388e-07	0.00107519	-4.90405	NA	NA	NA	1	1	1	0	3	-5.65179	2.26786	-5.40907	1.1194	-5.37747	1.36765	NA	NA	1.5879e-08	0.023338	6.33544e-08	0.262968	7.554e-08	0.171423	NA	NA	5.93246e-06	0.607432	5.29914e-05	0.957158	7.33182e-05	0.902341	NA	NA
RASIP1	3.0951e-10	6.05574e-07	-6.29394	Adrenal_Gland	1.89841e-06	0.00156486	-4.76395	Skin_Not_Sun_Exposed_Suprapubic	1.82645e-10	4.53051e-07	-6.37527	NA	NA	NA	1	1	1	0	3	-5.65179	2.26786	-5.40907	1.1194	-6.35528	2.47761	NA	NA	1.5879e-08	0.023338	6.33544e-08	0.262968	2.08044e-10	0.0132265	NA	NA	5.93246e-06	0.607432	5.29914e-05	0.957158	3.05273e-07	0.684802	NA	NA
RASIP1	3.0951e-10	6.05574e-07	-6.29394	Adrenal_Gland	1.89841e-06	0.00156486	-4.76395	Skin_Sun_Exposed_Lower_leg	1.82645e-10	5.72021e-07	-6.37527	NA	NA	NA	1	1	1	0	3	-5.65179	2.26786	-5.40907	1.1194	-6.35528	2.47761	NA	NA	1.5879e-08	0.023338	6.33544e-08	0.262968	2.08044e-10	0.0132265	NA	NA	5.93246e-06	0.607432	5.29914e-05	0.957158	2.83082e-07	0.671956	NA	NA
RASIP1	3.0951e-10	6.05574e-07	-6.29394	Adrenal_Gland	1.89841e-06	0.00156486	-4.76395	Spleen	4.67435e-09	5.6695e-06	-5.85837	NA	NA	NA	1	1	1	0	3	-5.65179	2.26786	-5.40907	1.1194	-6.10581	1.98507	NA	NA	1.5879e-08	0.023338	6.33544e-08	0.262968	1.02277e-09	0.0471362	NA	NA	5.93246e-06	0.607432	5.29914e-05	0.957158	1.23992e-06	0.798882	NA	NA
RASIP1	3.0951e-10	6.05574e-07	-6.29394	Adrenal_Gland	1.89841e-06	0.00156486	-4.76395	Stomach	9.388e-07	0.000929769	-4.90405	NA	NA	NA	1	1	1	0	3	-5.65179	2.26786	-5.40907	1.1194	-5.37747	1.36765	NA	NA	1.5879e-08	0.023338	6.33544e-08	0.262968	7.554e-08	0.171423	NA	NA	5.93246e-06	0.607432	5.29914e-05	0.957158	6.6487e-05	0.919987	NA	NA
RASIP1	3.0951e-10	6.05574e-07	-6.29394	Adrenal_Gland	1.89841e-06	0.00156486	-4.76395	Testis	2.49874e-09	1.00607e-05	-5.96154	NA	NA	NA	1	1	1	0	3	-5.65179	2.26786	-5.40907	1.1194	-4.41436	1.73351	NA	NA	1.5879e-08	0.023338	6.33544e-08	0.262968	1.01311e-05	0.0830049	NA	NA	5.93246e-06	0.607432	5.29914e-05	0.957158	0.00551094	0.806498	NA	NA
RASIP1	3.0951e-10	6.05574e-07	-6.29394	Adrenal_Gland	1.89841e-06	0.00156486	-4.76395	Thyroid	1.38157e-10	3.70262e-07	-6.41791	NA	NA	NA	1	1	1	0	3	-5.65179	2.26786	-5.40907	1.1194	-6.34413	2.55224	NA	NA	1.5879e-08	0.023338	6.33544e-08	0.262968	2.2369e-10	0.0107033	NA	NA	5.93246e-06	0.607432	5.29914e-05	0.957158	3.25236e-07	0.603475	NA	NA
RASIP1	3.0951e-10	6.05574e-07	-6.29394	Adrenal_Gland	1.89841e-06	0.00156486	-4.76395	Uterus	1.82645e-10	3.40389e-07	-6.37527	NA	NA	NA	1	1	1	0	3	-5.65179	2.26786	-5.40907	1.1194	-6.35528	2.47761	NA	NA	1.5879e-08	0.023338	6.33544e-08	0.262968	2.08044e-10	0.0132265	NA	NA	5.93246e-06	0.607432	5.29914e-05	0.957158	3.18776e-07	0.672836	NA	NA
RASIP1	3.0951e-10	6.05574e-07	-6.29394	Adrenal_Gland	1.89841e-06	0.00156486	-4.76395	Vagina	4.67435e-09	6.50546e-06	-5.85837	NA	NA	NA	1	1	1	0	3	-5.65179	2.26786	-5.40907	1.1194	-6.10581	1.98507	NA	NA	1.5879e-08	0.023338	6.33544e-08	0.262968	1.02277e-09	0.0471362	NA	NA	5.93246e-06	0.607432	5.29914e-05	0.957158	1.27825e-06	0.781101	NA	NA
RASIP1	3.0951e-10	6.05574e-07	-6.29394	Adrenal_Gland	1.89841e-06	0.00156486	-4.76395	smultixcan	1.16798e-10	5.25823e-07	-6.37217	NA	NA	NA	1	1	1	0	3	-5.65179	2.26786	-5.40907	1.1194	-6.31203	2.38699	NA	NA	1.5879e-08	0.023338	6.33544e-08	0.262968	1.13048e-10	0.0143162	NA	NA	5.93246e-06	0.607432	5.29914e-05	0.957158	2.09994e-07	0.671283	NA	NA
RASIP1	3.0951e-10	6.05574e-07	-6.29394	Brain_Anterior_cingulate_cortex_BA24	1.89841e-06	0.00216907	-4.76395	Adipose_Subcutaneous	1.82645e-10	3.58869e-07	-6.37527	NA	NA	NA	1	1	1	0	3	-5.65179	2.26786	-5.40907	1.1194	-6.35528	2.47761	NA	NA	1.5879e-08	0.023338	6.33544e-08	0.262968	2.08044e-10	0.0132265	NA	NA	5.93246e-06	0.607432	6.12848e-05	0.938113	2.65927e-07	0.646424	NA	NA
RASIP1	3.0951e-10	6.05574e-07	-6.29394	Brain_Anterior_cingulate_cortex_BA24	1.89841e-06	0.00216907	-4.76395	Adipose_Visceral_Omentum	1.82645e-10	4.10181e-07	-6.37527	NA	NA	NA	1	1	1	0	3	-5.65179	2.26786	-5.40907	1.1194	-6.35528	2.47761	NA	NA	1.5879e-08	0.023338	6.33544e-08	0.262968	2.08044e-10	0.0132265	NA	NA	5.93246e-06	0.607432	6.12848e-05	0.938113	2.77847e-07	0.695411	NA	NA
RASIP1	3.0951e-10	6.05574e-07	-6.29394	Brain_Anterior_cingulate_cortex_BA24	1.89841e-06	0.00216907	-4.76395	Adrenal_Gland	1.34982e-10	3.74285e-07	6.42145	NA	NA	NA	1	1	1	0	3	-5.65179	2.26786	-5.40907	1.1194	6.44754	-2.43865	NA	NA	1.5879e-08	0.023338	6.33544e-08	0.262968	1.13677e-10	0.014742	NA	NA	5.93246e-06	0.607432	6.12848e-05	0.938113	2.05955e-07	0.684984	NA	NA
RASIP1	3.0951e-10	6.05574e-07	-6.29394	Brain_Anterior_cingulate_cortex_BA24	1.89841e-06	0.00216907	-4.76395	Artery_Aorta	5.43199e-10	9.87201e-07	6.20609	NA	NA	NA	1	1	1	0	3	-5.65179	2.26786	-5.40907	1.1194	6.26142	-2.3198	NA	NA	1.5879e-08	0.023338	6.33544e-08	0.262968	3.81494e-10	0.0203519	NA	NA	5.93246e-06	0.607432	6.12848e-05	0.938113	4.24103e-07	0.710763	NA	NA
RASIP1	3.0951e-10	6.05574e-07	-6.29394	Brain_Anterior_cingulate_cortex_BA24	1.89841e-06	0.00216907	-4.76395	Artery_Coronary	9.388e-07	0.000997987	-4.90405	NA	NA	NA	1	1	1	0	3	-5.65179	2.26786	-5.40907	1.1194	-5.37747	1.36765	NA	NA	1.5879e-08	0.023338	6.33544e-08	0.262968	7.554e-08	0.171423	NA	NA	5.93246e-06	0.607432	6.12848e-05	0.938113	7.11209e-05	0.897713	NA	NA
RASIP1	3.0951e-10	6.05574e-07	-6.29394	Brain_Anterior_cingulate_cortex_BA24	1.89841e-06	0.00216907	-4.76395	Artery_Tibial	1.82645e-10	4.01238e-07	-6.37527	NA	NA	NA	1	1	1	0	3	-5.65179	2.26786	-5.40907	1.1194	-6.35528	2.47761	NA	NA	1.5879e-08	0.023338	6.33544e-08	0.262968	2.08044e-10	0.0132265	NA	NA	5.93246e-06	0.607432	6.12848e-05	0.938113	2.83408e-07	0.676366	NA	NA
RASIP1	3.0951e-10	6.05574e-07	-6.29394	Brain_Anterior_cingulate_cortex_BA24	1.89841e-06	0.00216907	-4.76395	Brain_Amygdala	2.767e-10	4.73883e-07	6.3113	NA	NA	NA	1	1	1	0	3	-5.65179	2.26786	-5.40907	1.1194	6.23146	-2.52239	NA	NA	1.5879e-08	0.023338	6.33544e-08	0.262968	4.62118e-10	0.0116561	NA	NA	5.93246e-06	0.607432	6.12848e-05	0.938113	6.75012e-07	0.704019	NA	NA
RASIP1	3.0951e-10	6.05574e-07	-6.29394	Brain_Anterior_cingulate_cortex_BA24	1.89841e-06	0.00216907	-4.76395	Brain_Anterior_cingulate_cortex_BA24	2.767e-10	6.50324e-07	6.3113	NA	NA	NA	1	1	1	0	3	-5.65179	2.26786	-5.40907	1.1194	6.23146	-2.52239	NA	NA	1.5879e-08	0.023338	6.33544e-08	0.262968	4.62118e-10	0.0116561	NA	NA	5.93246e-06	0.607432	6.12848e-05	0.938113	6.99923e-07	0.702233	NA	NA
RASIP1	3.0951e-10	6.05574e-07	-6.29394	Brain_Anterior_cingulate_cortex_BA24	1.89841e-06	0.00216907	-4.76395	Brain_Cerebellar_Hemisphere	2.49874e-09	4.0933e-06	-5.96154	NA	NA	NA	1	1	1	0	3	-5.65179	2.26786	-5.40907	1.1194	-5.81322	2.32182	NA	NA	1.5879e-08	0.023338	6.33544e-08	0.262968	6.12822e-09	0.0202429	NA	NA	5.93246e-06	0.607432	6.12848e-05	0.938113	6.65355e-06	0.68433	NA	NA
RASIP1	3.0951e-10	6.05574e-07	-6.29394	Brain_Anterior_cingulate_cortex_BA24	1.89841e-06	0.00216907	-4.76395	Brain_Cerebellum	2.49874e-09	5.36934e-06	-5.96154	NA	NA	NA	1	1	1	0	3	-5.65179	2.26786	-5.40907	1.1194	-5.80078	2.31614	NA	NA	1.5879e-08	0.023338	6.33544e-08	0.262968	6.60088e-09	0.0205509	NA	NA	5.93246e-06	0.607432	6.12848e-05	0.938113	8.22063e-06	0.710658	NA	NA
RASIP1	3.0951e-10	6.05574e-07	-6.29394	Brain_Anterior_cingulate_cortex_BA24	1.89841e-06	0.00216907	-4.76395	Brain_Cortex	2.49874e-09	4.59383e-06	-5.96154	NA	NA	NA	1	1	1	0	3	-5.65179	2.26786	-5.40907	1.1194	-5.77978	2.30683	NA	NA	1.5879e-08	0.023338	6.33544e-08	0.262968	7.47996e-09	0.0210643	NA	NA	5.93246e-06	0.607432	6.12848e-05	0.938113	9.02962e-06	0.734912	NA	NA
RASIP1	3.0951e-10	6.05574e-07	-6.29394	Brain_Anterior_cingulate_cortex_BA24	1.89841e-06	0.00216907	-4.76395	Brain_Frontal_Cortex_BA9	4.67435e-09	7.16189e-06	-5.85837	NA	NA	NA	1	1	1	0	3	-5.65179	2.26786	-5.40907	1.1194	-6.10581	1.98507	NA	NA	1.5879e-08	0.023338	6.33544e-08	0.262968	1.02277e-09	0.0471362	NA	NA	5.93246e-06	0.607432	6.12848e-05	0.938113	1.51389e-06	0.78214	NA	NA
RASIP1	3.0951e-10	6.05574e-07	-6.29394	Brain_Anterior_cingulate_cortex_BA24	1.89841e-06	0.00216907	-4.76395	Brain_Hippocampus	2.49874e-09	6.42219e-06	-5.96154	NA	NA	NA	1	1	1	0	3	-5.65179	2.26786	-5.40907	1.1194	-5.63819	2.24793	NA	NA	1.5879e-08	0.023338	6.33544e-08	0.262968	1.71849e-08	0.0245808	NA	NA	5.93246e-06	0.607432	6.12848e-05	0.938113	2.83207e-05	0.762782	NA	NA
RASIP1	3.0951e-10	6.05574e-07	-6.29394	Brain_Anterior_cingulate_cortex_BA24	1.89841e-06	0.00216907	-4.76395	Brain_Hypothalamus	9.388e-07	0.00115264	4.90405	NA	NA	NA	1	1	1	0	3	-5.65179	2.26786	-5.40907	1.1194	5.37747	-1.36765	NA	NA	1.5879e-08	0.023338	6.33544e-08	0.262968	7.554e-08	0.171423	NA	NA	5.93246e-06	0.607432	6.12848e-05	0.938113	9.44488e-05	0.916293	NA	NA
RASIP1	3.0951e-10	6.05574e-07	-6.29394	Brain_Anterior_cingulate_cortex_BA24	1.89841e-06	0.00216907	-4.76395	Brain_Putamen_basal_ganglia	2.767e-10	5.61735e-07	6.3113	NA	NA	NA	1	1	1	0	3	-5.65179	2.26786	-5.40907	1.1194	6.23146	-2.52239	NA	NA	1.5879e-08	0.023338	6.33544e-08	0.262968	4.62118e-10	0.0116561	NA	NA	5.93246e-06	0.607432	6.12848e-05	0.938113	6.09452e-07	0.667282	NA	NA
RASIP1	3.0951e-10	6.05574e-07	-6.29394	Brain_Anterior_cingulate_cortex_BA24	1.89841e-06	0.00216907	-4.76395	Brain_Substantia_nigra	9.388e-07	0.000685532	-4.90405	NA	NA	NA	1	1	1	0	3	-5.65179	2.26786	-5.40907	1.1194	-5.37747	1.36765	NA	NA	1.5879e-08	0.023338	6.33544e-08	0.262968	7.554e-08	0.171423	NA	NA	5.93246e-06	0.607432	6.12848e-05	0.938113	5.76779e-05	0.901338	NA	NA
RASIP1	3.0951e-10	6.05574e-07	-6.29394	Brain_Anterior_cingulate_cortex_BA24	1.89841e-06	0.00216907	-4.76395	Breast_Mammary_Tissue	1.82645e-10	3.40724e-07	-6.37527	NA	NA	NA	1	1	1	0	3	-5.65179	2.26786	-5.40907	1.1194	-6.35528	2.47761	NA	NA	1.5879e-08	0.023338	6.33544e-08	0.262968	2.08044e-10	0.0132265	NA	NA	5.93246e-06	0.607432	6.12848e-05	0.938113	2.38412e-07	0.680402	NA	NA
RASIP1	3.0951e-10	6.05574e-07	-6.29394	Brain_Anterior_cingulate_cortex_BA24	1.89841e-06	0.00216907	-4.76395	Cells_Cultured_fibroblasts	2.767e-10	6.67031e-07	6.3113	NA	NA	NA	1	1	1	0	3	-5.65179	2.26786	-5.40907	1.1194	6.23146	-2.52239	NA	NA	1.5879e-08	0.023338	6.33544e-08	0.262968	4.62118e-10	0.0116561	NA	NA	5.93246e-06	0.607432	6.12848e-05	0.938113	7.60543e-07	0.640943	NA	NA
RASIP1	3.0951e-10	6.05574e-07	-6.29394	Brain_Anterior_cingulate_cortex_BA24	1.89841e-06	0.00216907	-4.76395	Colon_Sigmoid	9.388e-07	0.00113435	-4.90405	NA	NA	NA	1	1	1	0	3	-5.65179	2.26786	-5.40907	1.1194	-4.74174	2.45758	NA	NA	1.5879e-08	0.023338	6.33544e-08	0.262968	2.11889e-06	0.0139876	NA	NA	5.93246e-06	0.607432	6.12848e-05	0.938113	0.00179264	0.696616	NA	NA
RASIP1	3.0951e-10	6.05574e-07	-6.29394	Brain_Anterior_cingulate_cortex_BA24	1.89841e-06	0.00216907	-4.76395	Colon_Transverse	1.82645e-10	5.4773e-07	-6.37527	NA	NA	NA	1	1	1	0	3	-5.65179	2.26786	-5.40907	1.1194	-6.35528	2.47761	NA	NA	1.5879e-08	0.023338	6.33544e-08	0.262968	2.08044e-10	0.0132265	NA	NA	5.93246e-06	0.607432	6.12848e-05	0.938113	3.78444e-07	0.695984	NA	NA
RASIP1	3.0951e-10	6.05574e-07	-6.29394	Brain_Anterior_cingulate_cortex_BA24	1.89841e-06	0.00216907	-4.76395	Esophagus_Gastroesophageal_Junction	1.82645e-10	4.85531e-07	-6.37527	NA	NA	NA	1	1	1	0	3	-5.65179	2.26786	-5.40907	1.1194	-6.35528	2.47761	NA	NA	1.5879e-08	0.023338	6.33544e-08	0.262968	2.08044e-10	0.0132265	NA	NA	5.93246e-06	0.607432	6.12848e-05	0.938113	3.76294e-07	0.656454	NA	NA
RASIP1	3.0951e-10	6.05574e-07	-6.29394	Brain_Anterior_cingulate_cortex_BA24	1.89841e-06	0.00216907	-4.76395	Esophagus_Mucosa	2.767e-10	5.99055e-07	6.3113	NA	NA	NA	1	1	1	0	3	-5.65179	2.26786	-5.40907	1.1194	6.23146	-2.52239	NA	NA	1.5879e-08	0.023338	6.33544e-08	0.262968	4.62118e-10	0.0116561	NA	NA	5.93246e-06	0.607432	6.12848e-05	0.938113	5.4663e-07	0.663904	NA	NA
RASIP1	3.0951e-10	6.05574e-07	-6.29394	Brain_Anterior_cingulate_cortex_BA24	1.89841e-06	0.00216907	-4.76395	Esophagus_Muscularis	4.67435e-09	1.23076e-05	-5.85837	NA	NA	NA	1	1	1	0	3	-5.65179	2.26786	-5.40907	1.1194	-6.10581	1.98507	NA	NA	1.5879e-08	0.023338	6.33544e-08	0.262968	1.02277e-09	0.0471362	NA	NA	5.93246e-06	0.607432	6.12848e-05	0.938113	1.3738e-06	0.785799	NA	NA
RASIP1	3.0951e-10	6.05574e-07	-6.29394	Brain_Anterior_cingulate_cortex_BA24	1.89841e-06	0.00216907	-4.76395	Heart_Atrial_Appendage	2.54494e-10	5.31415e-07	6.32423	NA	NA	NA	1	1	1	0	3	-5.65179	2.26786	-5.40907	1.1194	6.35163	-2.39964	NA	NA	1.5879e-08	0.023338	6.33544e-08	0.262968	2.1304e-10	0.0164113	NA	NA	5.93246e-06	0.607432	6.12848e-05	0.938113	3.24707e-07	0.72239	NA	NA
RASIP1	3.0951e-10	6.05574e-07	-6.29394	Brain_Anterior_cingulate_cortex_BA24	1.89841e-06	0.00216907	-4.76395	Kidney_Cortex	4.67435e-09	8.98211e-06	-5.85837	NA	NA	NA	1	1	1	0	3	-5.65179	2.26786	-5.40907	1.1194	-6.10581	1.98507	NA	NA	1.5879e-08	0.023338	6.33544e-08	0.262968	1.02277e-09	0.0471362	NA	NA	5.93246e-06	0.607432	6.12848e-05	0.938113	1.12632e-06	0.795011	NA	NA
RASIP1	3.0951e-10	6.05574e-07	-6.29394	Brain_Anterior_cingulate_cortex_BA24	1.89841e-06	0.00216907	-4.76395	Liver	9.388e-07	0.0010253	-4.90405	NA	NA	NA	1	1	1	0	3	-5.65179	2.26786	-5.40907	1.1194	-5.37747	1.36765	NA	NA	1.5879e-08	0.023338	6.33544e-08	0.262968	7.554e-08	0.171423	NA	NA	5.93246e-06	0.607432	6.12848e-05	0.938113	8.76684e-05	0.916018	NA	NA
RASIP1	3.0951e-10	6.05574e-07	-6.29394	Brain_Anterior_cingulate_cortex_BA24	1.89841e-06	0.00216907	-4.76395	Lung	2.767e-10	6.02952e-07	6.3113	NA	NA	NA	1	1	1	0	3	-5.65179	2.26786	-5.40907	1.1194	6.23146	-2.52239	NA	NA	1.5879e-08	0.023338	6.33544e-08	0.262968	4.62118e-10	0.0116561	NA	NA	5.93246e-06	0.607432	6.12848e-05	0.938113	4.98359e-07	0.683579	NA	NA
RASIP1	3.0951e-10	6.05574e-07	-6.29394	Brain_Anterior_cingulate_cortex_BA24	1.89841e-06	0.00216907	-4.76395	Minor_Salivary_Gland	2.767e-10	6.58945e-07	6.3113	NA	NA	NA	1	1	1	0	3	-5.65179	2.26786	-5.40907	1.1194	6.23146	-2.52239	NA	NA	1.5879e-08	0.023338	6.33544e-08	0.262968	4.62118e-10	0.0116561	NA	NA	5.93246e-06	0.607432	6.12848e-05	0.938113	8.03269e-07	0.645955	NA	NA
RASIP1	3.0951e-10	6.05574e-07	-6.29394	Brain_Anterior_cingulate_cortex_BA24	1.89841e-06	0.00216907	-4.76395	Muscle_Skeletal	1.82645e-10	4.92646e-07	-6.37527	NA	NA	NA	1	1	1	0	3	-5.65179	2.26786	-5.40907	1.1194	-6.35528	2.47761	NA	NA	1.5879e-08	0.023338	6.33544e-08	0.262968	2.08044e-10	0.0132265	NA	NA	5.93246e-06	0.607432	6.12848e-05	0.938113	4.09767e-07	0.69469	NA	NA
RASIP1	3.0951e-10	6.05574e-07	-6.29394	Brain_Anterior_cingulate_cortex_BA24	1.89841e-06	0.00216907	-4.76395	Nerve_Tibial	1.82645e-10	4.5027e-07	-6.37527	NA	NA	NA	1	1	1	0	3	-5.65179	2.26786	-5.40907	1.1194	-6.35528	2.47761	NA	NA	1.5879e-08	0.023338	6.33544e-08	0.262968	2.08044e-10	0.0132265	NA	NA	5.93246e-06	0.607432	6.12848e-05	0.938113	2.82478e-07	0.69167	NA	NA
RASIP1	3.0951e-10	6.05574e-07	-6.29394	Brain_Anterior_cingulate_cortex_BA24	1.89841e-06	0.00216907	-4.76395	Ovary	7.10372e-09	1.66376e-05	-5.78845	NA	NA	NA	1	1	1	0	3	-5.65179	2.26786	-5.40907	1.1194	-6.09163	1.89658	NA	NA	1.5879e-08	0.023338	6.33544e-08	0.262968	1.1177e-09	0.0578829	NA	NA	5.93246e-06	0.607432	6.12848e-05	0.938113	1.70683e-06	0.800247	NA	NA
RASIP1	3.0951e-10	6.05574e-07	-6.29394	Brain_Anterior_cingulate_cortex_BA24	1.89841e-06	0.00216907	-4.76395	Pancreas	4.67435e-09	1.18548e-05	-5.85837	NA	NA	NA	1	1	1	0	3	-5.65179	2.26786	-5.40907	1.1194	-6.10581	1.98507	NA	NA	1.5879e-08	0.023338	6.33544e-08	0.262968	1.02277e-09	0.0471362	NA	NA	5.93246e-06	0.607432	6.12848e-05	0.938113	1.90582e-06	0.791522	NA	NA
RASIP1	3.0951e-10	6.05574e-07	-6.29394	Brain_Anterior_cingulate_cortex_BA24	1.89841e-06	0.00216907	-4.76395	Pituitary	4.67435e-09	8.2105e-06	-5.85837	NA	NA	NA	1	1	1	0	3	-5.65179	2.26786	-5.40907	1.1194	-6.10581	1.98507	NA	NA	1.5879e-08	0.023338	6.33544e-08	0.262968	1.02277e-09	0.0471362	NA	NA	5.93246e-06	0.607432	6.12848e-05	0.938113	1.43576e-06	0.776704	NA	NA
RASIP1	3.0951e-10	6.05574e-07	-6.29394	Brain_Anterior_cingulate_cortex_BA24	1.89841e-06	0.00216907	-4.76395	Prostate	9.388e-07	0.00107519	-4.90405	NA	NA	NA	1	1	1	0	3	-5.65179	2.26786	-5.40907	1.1194	-5.37747	1.36765	NA	NA	1.5879e-08	0.023338	6.33544e-08	0.262968	7.554e-08	0.171423	NA	NA	5.93246e-06	0.607432	6.12848e-05	0.938113	7.33182e-05	0.902341	NA	NA
RASIP1	3.0951e-10	6.05574e-07	-6.29394	Brain_Anterior_cingulate_cortex_BA24	1.89841e-06	0.00216907	-4.76395	Skin_Not_Sun_Exposed_Suprapubic	1.82645e-10	4.53051e-07	-6.37527	NA	NA	NA	1	1	1	0	3	-5.65179	2.26786	-5.40907	1.1194	-6.35528	2.47761	NA	NA	1.5879e-08	0.023338	6.33544e-08	0.262968	2.08044e-10	0.0132265	NA	NA	5.93246e-06	0.607432	6.12848e-05	0.938113	3.05273e-07	0.684802	NA	NA
RASIP1	3.0951e-10	6.05574e-07	-6.29394	Brain_Anterior_cingulate_cortex_BA24	1.89841e-06	0.00216907	-4.76395	Skin_Sun_Exposed_Lower_leg	1.82645e-10	5.72021e-07	-6.37527	NA	NA	NA	1	1	1	0	3	-5.65179	2.26786	-5.40907	1.1194	-6.35528	2.47761	NA	NA	1.5879e-08	0.023338	6.33544e-08	0.262968	2.08044e-10	0.0132265	NA	NA	5.93246e-06	0.607432	6.12848e-05	0.938113	2.83082e-07	0.671956	NA	NA
RASIP1	3.0951e-10	6.05574e-07	-6.29394	Brain_Anterior_cingulate_cortex_BA24	1.89841e-06	0.00216907	-4.76395	Spleen	4.67435e-09	5.6695e-06	-5.85837	NA	NA	NA	1	1	1	0	3	-5.65179	2.26786	-5.40907	1.1194	-6.10581	1.98507	NA	NA	1.5879e-08	0.023338	6.33544e-08	0.262968	1.02277e-09	0.0471362	NA	NA	5.93246e-06	0.607432	6.12848e-05	0.938113	1.23992e-06	0.798882	NA	NA
RASIP1	3.0951e-10	6.05574e-07	-6.29394	Brain_Anterior_cingulate_cortex_BA24	1.89841e-06	0.00216907	-4.76395	Stomach	9.388e-07	0.000929769	-4.90405	NA	NA	NA	1	1	1	0	3	-5.65179	2.26786	-5.40907	1.1194	-5.37747	1.36765	NA	NA	1.5879e-08	0.023338	6.33544e-08	0.262968	7.554e-08	0.171423	NA	NA	5.93246e-06	0.607432	6.12848e-05	0.938113	6.6487e-05	0.919987	NA	NA
RASIP1	3.0951e-10	6.05574e-07	-6.29394	Brain_Anterior_cingulate_cortex_BA24	1.89841e-06	0.00216907	-4.76395	Testis	2.49874e-09	1.00607e-05	-5.96154	NA	NA	NA	1	1	1	0	3	-5.65179	2.26786	-5.40907	1.1194	-4.41436	1.73351	NA	NA	1.5879e-08	0.023338	6.33544e-08	0.262968	1.01311e-05	0.0830049	NA	NA	5.93246e-06	0.607432	6.12848e-05	0.938113	0.00551094	0.806498	NA	NA
RASIP1	3.0951e-10	6.05574e-07	-6.29394	Brain_Anterior_cingulate_cortex_BA24	1.89841e-06	0.00216907	-4.76395	Thyroid	1.38157e-10	3.70262e-07	-6.41791	NA	NA	NA	1	1	1	0	3	-5.65179	2.26786	-5.40907	1.1194	-6.34413	2.55224	NA	NA	1.5879e-08	0.023338	6.33544e-08	0.262968	2.2369e-10	0.0107033	NA	NA	5.93246e-06	0.607432	6.12848e-05	0.938113	3.25236e-07	0.603475	NA	NA
RASIP1	3.0951e-10	6.05574e-07	-6.29394	Brain_Anterior_cingulate_cortex_BA24	1.89841e-06	0.00216907	-4.76395	Uterus	1.82645e-10	3.40389e-07	-6.37527	NA	NA	NA	1	1	1	0	3	-5.65179	2.26786	-5.40907	1.1194	-6.35528	2.47761	NA	NA	1.5879e-08	0.023338	6.33544e-08	0.262968	2.08044e-10	0.0132265	NA	NA	5.93246e-06	0.607432	6.12848e-05	0.938113	3.18776e-07	0.672836	NA	NA
RASIP1	3.0951e-10	6.05574e-07	-6.29394	Brain_Anterior_cingulate_cortex_BA24	1.89841e-06	0.00216907	-4.76395	Vagina	4.67435e-09	6.50546e-06	-5.85837	NA	NA	NA	1	1	1	0	3	-5.65179	2.26786	-5.40907	1.1194	-6.10581	1.98507	NA	NA	1.5879e-08	0.023338	6.33544e-08	0.262968	1.02277e-09	0.0471362	NA	NA	5.93246e-06	0.607432	6.12848e-05	0.938113	1.27825e-06	0.781101	NA	NA
RASIP1	3.0951e-10	6.05574e-07	-6.29394	Brain_Anterior_cingulate_cortex_BA24	1.89841e-06	0.00216907	-4.76395	smultixcan	1.16798e-10	5.25823e-07	-6.37217	NA	NA	NA	1	1	1	0	3	-5.65179	2.26786	-5.40907	1.1194	-6.31203	2.38699	NA	NA	1.5879e-08	0.023338	6.33544e-08	0.262968	1.13048e-10	0.0143162	NA	NA	5.93246e-06	0.607432	6.12848e-05	0.938113	2.09994e-07	0.671283	NA	NA
RASIP1	3.0951e-10	6.05574e-07	-6.29394	Brain_Cortex	1.89841e-06	0.00185686	-4.76395	Adipose_Subcutaneous	1.82645e-10	3.58869e-07	-6.37527	NA	NA	NA	1	1	1	0	3	-5.65179	2.26786	-5.40907	1.1194	-6.35528	2.47761	NA	NA	1.5879e-08	0.023338	6.33544e-08	0.262968	2.08044e-10	0.0132265	NA	NA	5.93246e-06	0.607432	7.8192e-05	0.954027	2.65927e-07	0.646424	NA	NA
RASIP1	3.0951e-10	6.05574e-07	-6.29394	Brain_Cortex	1.89841e-06	0.00185686	-4.76395	Adipose_Visceral_Omentum	1.82645e-10	4.10181e-07	-6.37527	NA	NA	NA	1	1	1	0	3	-5.65179	2.26786	-5.40907	1.1194	-6.35528	2.47761	NA	NA	1.5879e-08	0.023338	6.33544e-08	0.262968	2.08044e-10	0.0132265	NA	NA	5.93246e-06	0.607432	7.8192e-05	0.954027	2.77847e-07	0.695411	NA	NA
RASIP1	3.0951e-10	6.05574e-07	-6.29394	Brain_Cortex	1.89841e-06	0.00185686	-4.76395	Adrenal_Gland	1.34982e-10	3.74285e-07	6.42145	NA	NA	NA	1	1	1	0	3	-5.65179	2.26786	-5.40907	1.1194	6.44754	-2.43865	NA	NA	1.5879e-08	0.023338	6.33544e-08	0.262968	1.13677e-10	0.014742	NA	NA	5.93246e-06	0.607432	7.8192e-05	0.954027	2.05955e-07	0.684984	NA	NA
RASIP1	3.0951e-10	6.05574e-07	-6.29394	Brain_Cortex	1.89841e-06	0.00185686	-4.76395	Artery_Aorta	5.43199e-10	9.87201e-07	6.20609	NA	NA	NA	1	1	1	0	3	-5.65179	2.26786	-5.40907	1.1194	6.26142	-2.3198	NA	NA	1.5879e-08	0.023338	6.33544e-08	0.262968	3.81494e-10	0.0203519	NA	NA	5.93246e-06	0.607432	7.8192e-05	0.954027	4.24103e-07	0.710763	NA	NA
RASIP1	3.0951e-10	6.05574e-07	-6.29394	Brain_Cortex	1.89841e-06	0.00185686	-4.76395	Artery_Coronary	9.388e-07	0.000997987	-4.90405	NA	NA	NA	1	1	1	0	3	-5.65179	2.26786	-5.40907	1.1194	-5.37747	1.36765	NA	NA	1.5879e-08	0.023338	6.33544e-08	0.262968	7.554e-08	0.171423	NA	NA	5.93246e-06	0.607432	7.8192e-05	0.954027	7.11209e-05	0.897713	NA	NA
RASIP1	3.0951e-10	6.05574e-07	-6.29394	Brain_Cortex	1.89841e-06	0.00185686	-4.76395	Artery_Tibial	1.82645e-10	4.01238e-07	-6.37527	NA	NA	NA	1	1	1	0	3	-5.65179	2.26786	-5.40907	1.1194	-6.35528	2.47761	NA	NA	1.5879e-08	0.023338	6.33544e-08	0.262968	2.08044e-10	0.0132265	NA	NA	5.93246e-06	0.607432	7.8192e-05	0.954027	2.83408e-07	0.676366	NA	NA
RASIP1	3.0951e-10	6.05574e-07	-6.29394	Brain_Cortex	1.89841e-06	0.00185686	-4.76395	Brain_Amygdala	2.767e-10	4.73883e-07	6.3113	NA	NA	NA	1	1	1	0	3	-5.65179	2.26786	-5.40907	1.1194	6.23146	-2.52239	NA	NA	1.5879e-08	0.023338	6.33544e-08	0.262968	4.62118e-10	0.0116561	NA	NA	5.93246e-06	0.607432	7.8192e-05	0.954027	6.75012e-07	0.704019	NA	NA
RASIP1	3.0951e-10	6.05574e-07	-6.29394	Brain_Cortex	1.89841e-06	0.00185686	-4.76395	Brain_Anterior_cingulate_cortex_BA24	2.767e-10	6.50324e-07	6.3113	NA	NA	NA	1	1	1	0	3	-5.65179	2.26786	-5.40907	1.1194	6.23146	-2.52239	NA	NA	1.5879e-08	0.023338	6.33544e-08	0.262968	4.62118e-10	0.0116561	NA	NA	5.93246e-06	0.607432	7.8192e-05	0.954027	6.99923e-07	0.702233	NA	NA
RASIP1	3.0951e-10	6.05574e-07	-6.29394	Brain_Cortex	1.89841e-06	0.00185686	-4.76395	Brain_Cerebellar_Hemisphere	2.49874e-09	4.0933e-06	-5.96154	NA	NA	NA	1	1	1	0	3	-5.65179	2.26786	-5.40907	1.1194	-5.81322	2.32182	NA	NA	1.5879e-08	0.023338	6.33544e-08	0.262968	6.12822e-09	0.0202429	NA	NA	5.93246e-06	0.607432	7.8192e-05	0.954027	6.65355e-06	0.68433	NA	NA
RASIP1	3.0951e-10	6.05574e-07	-6.29394	Brain_Cortex	1.89841e-06	0.00185686	-4.76395	Brain_Cerebellum	2.49874e-09	5.36934e-06	-5.96154	NA	NA	NA	1	1	1	0	3	-5.65179	2.26786	-5.40907	1.1194	-5.80078	2.31614	NA	NA	1.5879e-08	0.023338	6.33544e-08	0.262968	6.60088e-09	0.0205509	NA	NA	5.93246e-06	0.607432	7.8192e-05	0.954027	8.22063e-06	0.710658	NA	NA
RASIP1	3.0951e-10	6.05574e-07	-6.29394	Brain_Cortex	1.89841e-06	0.00185686	-4.76395	Brain_Cortex	2.49874e-09	4.59383e-06	-5.96154	NA	NA	NA	1	1	1	0	3	-5.65179	2.26786	-5.40907	1.1194	-5.77978	2.30683	NA	NA	1.5879e-08	0.023338	6.33544e-08	0.262968	7.47996e-09	0.0210643	NA	NA	5.93246e-06	0.607432	7.8192e-05	0.954027	9.02962e-06	0.734912	NA	NA
RASIP1	3.0951e-10	6.05574e-07	-6.29394	Brain_Cortex	1.89841e-06	0.00185686	-4.76395	Brain_Frontal_Cortex_BA9	4.67435e-09	7.16189e-06	-5.85837	NA	NA	NA	1	1	1	0	3	-5.65179	2.26786	-5.40907	1.1194	-6.10581	1.98507	NA	NA	1.5879e-08	0.023338	6.33544e-08	0.262968	1.02277e-09	0.0471362	NA	NA	5.93246e-06	0.607432	7.8192e-05	0.954027	1.51389e-06	0.78214	NA	NA
RASIP1	3.0951e-10	6.05574e-07	-6.29394	Brain_Cortex	1.89841e-06	0.00185686	-4.76395	Brain_Hippocampus	2.49874e-09	6.42219e-06	-5.96154	NA	NA	NA	1	1	1	0	3	-5.65179	2.26786	-5.40907	1.1194	-5.63819	2.24793	NA	NA	1.5879e-08	0.023338	6.33544e-08	0.262968	1.71849e-08	0.0245808	NA	NA	5.93246e-06	0.607432	7.8192e-05	0.954027	2.83207e-05	0.762782	NA	NA
RASIP1	3.0951e-10	6.05574e-07	-6.29394	Brain_Cortex	1.89841e-06	0.00185686	-4.76395	Brain_Hypothalamus	9.388e-07	0.00115264	4.90405	NA	NA	NA	1	1	1	0	3	-5.65179	2.26786	-5.40907	1.1194	5.37747	-1.36765	NA	NA	1.5879e-08	0.023338	6.33544e-08	0.262968	7.554e-08	0.171423	NA	NA	5.93246e-06	0.607432	7.8192e-05	0.954027	9.44488e-05	0.916293	NA	NA
RASIP1	3.0951e-10	6.05574e-07	-6.29394	Brain_Cortex	1.89841e-06	0.00185686	-4.76395	Brain_Putamen_basal_ganglia	2.767e-10	5.61735e-07	6.3113	NA	NA	NA	1	1	1	0	3	-5.65179	2.26786	-5.40907	1.1194	6.23146	-2.52239	NA	NA	1.5879e-08	0.023338	6.33544e-08	0.262968	4.62118e-10	0.0116561	NA	NA	5.93246e-06	0.607432	7.8192e-05	0.954027	6.09452e-07	0.667282	NA	NA
RASIP1	3.0951e-10	6.05574e-07	-6.29394	Brain_Cortex	1.89841e-06	0.00185686	-4.76395	Brain_Substantia_nigra	9.388e-07	0.000685532	-4.90405	NA	NA	NA	1	1	1	0	3	-5.65179	2.26786	-5.40907	1.1194	-5.37747	1.36765	NA	NA	1.5879e-08	0.023338	6.33544e-08	0.262968	7.554e-08	0.171423	NA	NA	5.93246e-06	0.607432	7.8192e-05	0.954027	5.76779e-05	0.901338	NA	NA
RASIP1	3.0951e-10	6.05574e-07	-6.29394	Brain_Cortex	1.89841e-06	0.00185686	-4.76395	Breast_Mammary_Tissue	1.82645e-10	3.40724e-07	-6.37527	NA	NA	NA	1	1	1	0	3	-5.65179	2.26786	-5.40907	1.1194	-6.35528	2.47761	NA	NA	1.5879e-08	0.023338	6.33544e-08	0.262968	2.08044e-10	0.0132265	NA	NA	5.93246e-06	0.607432	7.8192e-05	0.954027	2.38412e-07	0.680402	NA	NA
RASIP1	3.0951e-10	6.05574e-07	-6.29394	Brain_Cortex	1.89841e-06	0.00185686	-4.76395	Cells_Cultured_fibroblasts	2.767e-10	6.67031e-07	6.3113	NA	NA	NA	1	1	1	0	3	-5.65179	2.26786	-5.40907	1.1194	6.23146	-2.52239	NA	NA	1.5879e-08	0.023338	6.33544e-08	0.262968	4.62118e-10	0.0116561	NA	NA	5.93246e-06	0.607432	7.8192e-05	0.954027	7.60543e-07	0.640943	NA	NA
RASIP1	3.0951e-10	6.05574e-07	-6.29394	Brain_Cortex	1.89841e-06	0.00185686	-4.76395	Colon_Sigmoid	9.388e-07	0.00113435	-4.90405	NA	NA	NA	1	1	1	0	3	-5.65179	2.26786	-5.40907	1.1194	-4.74174	2.45758	NA	NA	1.5879e-08	0.023338	6.33544e-08	0.262968	2.11889e-06	0.0139876	NA	NA	5.93246e-06	0.607432	7.8192e-05	0.954027	0.00179264	0.696616	NA	NA
RASIP1	3.0951e-10	6.05574e-07	-6.29394	Brain_Cortex	1.89841e-06	0.00185686	-4.76395	Colon_Transverse	1.82645e-10	5.4773e-07	-6.37527	NA	NA	NA	1	1	1	0	3	-5.65179	2.26786	-5.40907	1.1194	-6.35528	2.47761	NA	NA	1.5879e-08	0.023338	6.33544e-08	0.262968	2.08044e-10	0.0132265	NA	NA	5.93246e-06	0.607432	7.8192e-05	0.954027	3.78444e-07	0.695984	NA	NA
RASIP1	3.0951e-10	6.05574e-07	-6.29394	Brain_Cortex	1.89841e-06	0.00185686	-4.76395	Esophagus_Gastroesophageal_Junction	1.82645e-10	4.85531e-07	-6.37527	NA	NA	NA	1	1	1	0	3	-5.65179	2.26786	-5.40907	1.1194	-6.35528	2.47761	NA	NA	1.5879e-08	0.023338	6.33544e-08	0.262968	2.08044e-10	0.0132265	NA	NA	5.93246e-06	0.607432	7.8192e-05	0.954027	3.76294e-07	0.656454	NA	NA
RASIP1	3.0951e-10	6.05574e-07	-6.29394	Brain_Cortex	1.89841e-06	0.00185686	-4.76395	Esophagus_Mucosa	2.767e-10	5.99055e-07	6.3113	NA	NA	NA	1	1	1	0	3	-5.65179	2.26786	-5.40907	1.1194	6.23146	-2.52239	NA	NA	1.5879e-08	0.023338	6.33544e-08	0.262968	4.62118e-10	0.0116561	NA	NA	5.93246e-06	0.607432	7.8192e-05	0.954027	5.4663e-07	0.663904	NA	NA
RASIP1	3.0951e-10	6.05574e-07	-6.29394	Brain_Cortex	1.89841e-06	0.00185686	-4.76395	Esophagus_Muscularis	4.67435e-09	1.23076e-05	-5.85837	NA	NA	NA	1	1	1	0	3	-5.65179	2.26786	-5.40907	1.1194	-6.10581	1.98507	NA	NA	1.5879e-08	0.023338	6.33544e-08	0.262968	1.02277e-09	0.0471362	NA	NA	5.93246e-06	0.607432	7.8192e-05	0.954027	1.3738e-06	0.785799	NA	NA
RASIP1	3.0951e-10	6.05574e-07	-6.29394	Brain_Cortex	1.89841e-06	0.00185686	-4.76395	Heart_Atrial_Appendage	2.54494e-10	5.31415e-07	6.32423	NA	NA	NA	1	1	1	0	3	-5.65179	2.26786	-5.40907	1.1194	6.35163	-2.39964	NA	NA	1.5879e-08	0.023338	6.33544e-08	0.262968	2.1304e-10	0.0164113	NA	NA	5.93246e-06	0.607432	7.8192e-05	0.954027	3.24707e-07	0.72239	NA	NA
RASIP1	3.0951e-10	6.05574e-07	-6.29394	Brain_Cortex	1.89841e-06	0.00185686	-4.76395	Kidney_Cortex	4.67435e-09	8.98211e-06	-5.85837	NA	NA	NA	1	1	1	0	3	-5.65179	2.26786	-5.40907	1.1194	-6.10581	1.98507	NA	NA	1.5879e-08	0.023338	6.33544e-08	0.262968	1.02277e-09	0.0471362	NA	NA	5.93246e-06	0.607432	7.8192e-05	0.954027	1.12632e-06	0.795011	NA	NA
RASIP1	3.0951e-10	6.05574e-07	-6.29394	Brain_Cortex	1.89841e-06	0.00185686	-4.76395	Liver	9.388e-07	0.0010253	-4.90405	NA	NA	NA	1	1	1	0	3	-5.65179	2.26786	-5.40907	1.1194	-5.37747	1.36765	NA	NA	1.5879e-08	0.023338	6.33544e-08	0.262968	7.554e-08	0.171423	NA	NA	5.93246e-06	0.607432	7.8192e-05	0.954027	8.76684e-05	0.916018	NA	NA
RASIP1	3.0951e-10	6.05574e-07	-6.29394	Brain_Cortex	1.89841e-06	0.00185686	-4.76395	Lung	2.767e-10	6.02952e-07	6.3113	NA	NA	NA	1	1	1	0	3	-5.65179	2.26786	-5.40907	1.1194	6.23146	-2.52239	NA	NA	1.5879e-08	0.023338	6.33544e-08	0.262968	4.62118e-10	0.0116561	NA	NA	5.93246e-06	0.607432	7.8192e-05	0.954027	4.98359e-07	0.683579	NA	NA
RASIP1	3.0951e-10	6.05574e-07	-6.29394	Brain_Cortex	1.89841e-06	0.00185686	-4.76395	Minor_Salivary_Gland	2.767e-10	6.58945e-07	6.3113	NA	NA	NA	1	1	1	0	3	-5.65179	2.26786	-5.40907	1.1194	6.23146	-2.52239	NA	NA	1.5879e-08	0.023338	6.33544e-08	0.262968	4.62118e-10	0.0116561	NA	NA	5.93246e-06	0.607432	7.8192e-05	0.954027	8.03269e-07	0.645955	NA	NA
RASIP1	3.0951e-10	6.05574e-07	-6.29394	Brain_Cortex	1.89841e-06	0.00185686	-4.76395	Muscle_Skeletal	1.82645e-10	4.92646e-07	-6.37527	NA	NA	NA	1	1	1	0	3	-5.65179	2.26786	-5.40907	1.1194	-6.35528	2.47761	NA	NA	1.5879e-08	0.023338	6.33544e-08	0.262968	2.08044e-10	0.0132265	NA	NA	5.93246e-06	0.607432	7.8192e-05	0.954027	4.09767e-07	0.69469	NA	NA
RASIP1	3.0951e-10	6.05574e-07	-6.29394	Brain_Cortex	1.89841e-06	0.00185686	-4.76395	Nerve_Tibial	1.82645e-10	4.5027e-07	-6.37527	NA	NA	NA	1	1	1	0	3	-5.65179	2.26786	-5.40907	1.1194	-6.35528	2.47761	NA	NA	1.5879e-08	0.023338	6.33544e-08	0.262968	2.08044e-10	0.0132265	NA	NA	5.93246e-06	0.607432	7.8192e-05	0.954027	2.82478e-07	0.69167	NA	NA
RASIP1	3.0951e-10	6.05574e-07	-6.29394	Brain_Cortex	1.89841e-06	0.00185686	-4.76395	Ovary	7.10372e-09	1.66376e-05	-5.78845	NA	NA	NA	1	1	1	0	3	-5.65179	2.26786	-5.40907	1.1194	-6.09163	1.89658	NA	NA	1.5879e-08	0.023338	6.33544e-08	0.262968	1.1177e-09	0.0578829	NA	NA	5.93246e-06	0.607432	7.8192e-05	0.954027	1.70683e-06	0.800247	NA	NA
RASIP1	3.0951e-10	6.05574e-07	-6.29394	Brain_Cortex	1.89841e-06	0.00185686	-4.76395	Pancreas	4.67435e-09	1.18548e-05	-5.85837	NA	NA	NA	1	1	1	0	3	-5.65179	2.26786	-5.40907	1.1194	-6.10581	1.98507	NA	NA	1.5879e-08	0.023338	6.33544e-08	0.262968	1.02277e-09	0.0471362	NA	NA	5.93246e-06	0.607432	7.8192e-05	0.954027	1.90582e-06	0.791522	NA	NA
RASIP1	3.0951e-10	6.05574e-07	-6.29394	Brain_Cortex	1.89841e-06	0.00185686	-4.76395	Pituitary	4.67435e-09	8.2105e-06	-5.85837	NA	NA	NA	1	1	1	0	3	-5.65179	2.26786	-5.40907	1.1194	-6.10581	1.98507	NA	NA	1.5879e-08	0.023338	6.33544e-08	0.262968	1.02277e-09	0.0471362	NA	NA	5.93246e-06	0.607432	7.8192e-05	0.954027	1.43576e-06	0.776704	NA	NA
RASIP1	3.0951e-10	6.05574e-07	-6.29394	Brain_Cortex	1.89841e-06	0.00185686	-4.76395	Prostate	9.388e-07	0.00107519	-4.90405	NA	NA	NA	1	1	1	0	3	-5.65179	2.26786	-5.40907	1.1194	-5.37747	1.36765	NA	NA	1.5879e-08	0.023338	6.33544e-08	0.262968	7.554e-08	0.171423	NA	NA	5.93246e-06	0.607432	7.8192e-05	0.954027	7.33182e-05	0.902341	NA	NA
RASIP1	3.0951e-10	6.05574e-07	-6.29394	Brain_Cortex	1.89841e-06	0.00185686	-4.76395	Skin_Not_Sun_Exposed_Suprapubic	1.82645e-10	4.53051e-07	-6.37527	NA	NA	NA	1	1	1	0	3	-5.65179	2.26786	-5.40907	1.1194	-6.35528	2.47761	NA	NA	1.5879e-08	0.023338	6.33544e-08	0.262968	2.08044e-10	0.0132265	NA	NA	5.93246e-06	0.607432	7.8192e-05	0.954027	3.05273e-07	0.684802	NA	NA
RASIP1	3.0951e-10	6.05574e-07	-6.29394	Brain_Cortex	1.89841e-06	0.00185686	-4.76395	Skin_Sun_Exposed_Lower_leg	1.82645e-10	5.72021e-07	-6.37527	NA	NA	NA	1	1	1	0	3	-5.65179	2.26786	-5.40907	1.1194	-6.35528	2.47761	NA	NA	1.5879e-08	0.023338	6.33544e-08	0.262968	2.08044e-10	0.0132265	NA	NA	5.93246e-06	0.607432	7.8192e-05	0.954027	2.83082e-07	0.671956	NA	NA
RASIP1	3.0951e-10	6.05574e-07	-6.29394	Brain_Cortex	1.89841e-06	0.00185686	-4.76395	Spleen	4.67435e-09	5.6695e-06	-5.85837	NA	NA	NA	1	1	1	0	3	-5.65179	2.26786	-5.40907	1.1194	-6.10581	1.98507	NA	NA	1.5879e-08	0.023338	6.33544e-08	0.262968	1.02277e-09	0.0471362	NA	NA	5.93246e-06	0.607432	7.8192e-05	0.954027	1.23992e-06	0.798882	NA	NA
RASIP1	3.0951e-10	6.05574e-07	-6.29394	Brain_Cortex	1.89841e-06	0.00185686	-4.76395	Stomach	9.388e-07	0.000929769	-4.90405	NA	NA	NA	1	1	1	0	3	-5.65179	2.26786	-5.40907	1.1194	-5.37747	1.36765	NA	NA	1.5879e-08	0.023338	6.33544e-08	0.262968	7.554e-08	0.171423	NA	NA	5.93246e-06	0.607432	7.8192e-05	0.954027	6.6487e-05	0.919987	NA	NA
RASIP1	3.0951e-10	6.05574e-07	-6.29394	Brain_Cortex	1.89841e-06	0.00185686	-4.76395	Testis	2.49874e-09	1.00607e-05	-5.96154	NA	NA	NA	1	1	1	0	3	-5.65179	2.26786	-5.40907	1.1194	-4.41436	1.73351	NA	NA	1.5879e-08	0.023338	6.33544e-08	0.262968	1.01311e-05	0.0830049	NA	NA	5.93246e-06	0.607432	7.8192e-05	0.954027	0.00551094	0.806498	NA	NA
RASIP1	3.0951e-10	6.05574e-07	-6.29394	Brain_Cortex	1.89841e-06	0.00185686	-4.76395	Thyroid	1.38157e-10	3.70262e-07	-6.41791	NA	NA	NA	1	1	1	0	3	-5.65179	2.26786	-5.40907	1.1194	-6.34413	2.55224	NA	NA	1.5879e-08	0.023338	6.33544e-08	0.262968	2.2369e-10	0.0107033	NA	NA	5.93246e-06	0.607432	7.8192e-05	0.954027	3.25236e-07	0.603475	NA	NA
RASIP1	3.0951e-10	6.05574e-07	-6.29394	Brain_Cortex	1.89841e-06	0.00185686	-4.76395	Uterus	1.82645e-10	3.40389e-07	-6.37527	NA	NA	NA	1	1	1	0	3	-5.65179	2.26786	-5.40907	1.1194	-6.35528	2.47761	NA	NA	1.5879e-08	0.023338	6.33544e-08	0.262968	2.08044e-10	0.0132265	NA	NA	5.93246e-06	0.607432	7.8192e-05	0.954027	3.18776e-07	0.672836	NA	NA
RASIP1	3.0951e-10	6.05574e-07	-6.29394	Brain_Cortex	1.89841e-06	0.00185686	-4.76395	Vagina	4.67435e-09	6.50546e-06	-5.85837	NA	NA	NA	1	1	1	0	3	-5.65179	2.26786	-5.40907	1.1194	-6.10581	1.98507	NA	NA	1.5879e-08	0.023338	6.33544e-08	0.262968	1.02277e-09	0.0471362	NA	NA	5.93246e-06	0.607432	7.8192e-05	0.954027	1.27825e-06	0.781101	NA	NA
RASIP1	3.0951e-10	6.05574e-07	-6.29394	Brain_Cortex	1.89841e-06	0.00185686	-4.76395	smultixcan	1.16798e-10	5.25823e-07	-6.37217	NA	NA	NA	1	1	1	0	3	-5.65179	2.26786	-5.40907	1.1194	-6.31203	2.38699	NA	NA	1.5879e-08	0.023338	6.33544e-08	0.262968	1.13048e-10	0.0143162	NA	NA	5.93246e-06	0.607432	7.8192e-05	0.954027	2.09994e-07	0.671283	NA	NA
RASIP1	3.0951e-10	6.05574e-07	-6.29394	Brain_Frontal_Cortex_BA9	1.89841e-06	0.00202584	-4.76395	Adipose_Subcutaneous	1.82645e-10	3.58869e-07	-6.37527	NA	NA	NA	1	1	1	0	3	-5.65179	2.26786	-5.41422	1.13433	-6.35528	2.47761	NA	NA	1.5879e-08	0.023338	6.15578e-08	0.256657	2.08044e-10	0.0132265	NA	NA	5.93246e-06	0.607432	6.22401e-05	0.928068	2.65927e-07	0.646424	NA	NA
RASIP1	3.0951e-10	6.05574e-07	-6.29394	Brain_Frontal_Cortex_BA9	1.89841e-06	0.00202584	-4.76395	Adipose_Visceral_Omentum	1.82645e-10	4.10181e-07	-6.37527	NA	NA	NA	1	1	1	0	3	-5.65179	2.26786	-5.41422	1.13433	-6.35528	2.47761	NA	NA	1.5879e-08	0.023338	6.15578e-08	0.256657	2.08044e-10	0.0132265	NA	NA	5.93246e-06	0.607432	6.22401e-05	0.928068	2.77847e-07	0.695411	NA	NA
RASIP1	3.0951e-10	6.05574e-07	-6.29394	Brain_Frontal_Cortex_BA9	1.89841e-06	0.00202584	-4.76395	Adrenal_Gland	1.34982e-10	3.74285e-07	6.42145	NA	NA	NA	1	1	1	0	3	-5.65179	2.26786	-5.41422	1.13433	6.44754	-2.43865	NA	NA	1.5879e-08	0.023338	6.15578e-08	0.256657	1.13677e-10	0.014742	NA	NA	5.93246e-06	0.607432	6.22401e-05	0.928068	2.05955e-07	0.684984	NA	NA
RASIP1	3.0951e-10	6.05574e-07	-6.29394	Brain_Frontal_Cortex_BA9	1.89841e-06	0.00202584	-4.76395	Artery_Aorta	5.43199e-10	9.87201e-07	6.20609	NA	NA	NA	1	1	1	0	3	-5.65179	2.26786	-5.41422	1.13433	6.26142	-2.3198	NA	NA	1.5879e-08	0.023338	6.15578e-08	0.256657	3.81494e-10	0.0203519	NA	NA	5.93246e-06	0.607432	6.22401e-05	0.928068	4.24103e-07	0.710763	NA	NA
RASIP1	3.0951e-10	6.05574e-07	-6.29394	Brain_Frontal_Cortex_BA9	1.89841e-06	0.00202584	-4.76395	Artery_Coronary	9.388e-07	0.000997987	-4.90405	NA	NA	NA	1	1	1	0	3	-5.65179	2.26786	-5.41422	1.13433	-5.37747	1.36765	NA	NA	1.5879e-08	0.023338	6.15578e-08	0.256657	7.554e-08	0.171423	NA	NA	5.93246e-06	0.607432	6.22401e-05	0.928068	7.11209e-05	0.897713	NA	NA
RASIP1	3.0951e-10	6.05574e-07	-6.29394	Brain_Frontal_Cortex_BA9	1.89841e-06	0.00202584	-4.76395	Artery_Tibial	1.82645e-10	4.01238e-07	-6.37527	NA	NA	NA	1	1	1	0	3	-5.65179	2.26786	-5.41422	1.13433	-6.35528	2.47761	NA	NA	1.5879e-08	0.023338	6.15578e-08	0.256657	2.08044e-10	0.0132265	NA	NA	5.93246e-06	0.607432	6.22401e-05	0.928068	2.83408e-07	0.676366	NA	NA
RASIP1	3.0951e-10	6.05574e-07	-6.29394	Brain_Frontal_Cortex_BA9	1.89841e-06	0.00202584	-4.76395	Brain_Amygdala	2.767e-10	4.73883e-07	6.3113	NA	NA	NA	1	1	1	0	3	-5.65179	2.26786	-5.41422	1.13433	6.23146	-2.52239	NA	NA	1.5879e-08	0.023338	6.15578e-08	0.256657	4.62118e-10	0.0116561	NA	NA	5.93246e-06	0.607432	6.22401e-05	0.928068	6.75012e-07	0.704019	NA	NA
RASIP1	3.0951e-10	6.05574e-07	-6.29394	Brain_Frontal_Cortex_BA9	1.89841e-06	0.00202584	-4.76395	Brain_Anterior_cingulate_cortex_BA24	2.767e-10	6.50324e-07	6.3113	NA	NA	NA	1	1	1	0	3	-5.65179	2.26786	-5.41422	1.13433	6.23146	-2.52239	NA	NA	1.5879e-08	0.023338	6.15578e-08	0.256657	4.62118e-10	0.0116561	NA	NA	5.93246e-06	0.607432	6.22401e-05	0.928068	6.99923e-07	0.702233	NA	NA
RASIP1	3.0951e-10	6.05574e-07	-6.29394	Brain_Frontal_Cortex_BA9	1.89841e-06	0.00202584	-4.76395	Brain_Cerebellar_Hemisphere	2.49874e-09	4.0933e-06	-5.96154	NA	NA	NA	1	1	1	0	3	-5.65179	2.26786	-5.41422	1.13433	-5.81322	2.32182	NA	NA	1.5879e-08	0.023338	6.15578e-08	0.256657	6.12822e-09	0.0202429	NA	NA	5.93246e-06	0.607432	6.22401e-05	0.928068	6.65355e-06	0.68433	NA	NA
RASIP1	3.0951e-10	6.05574e-07	-6.29394	Brain_Frontal_Cortex_BA9	1.89841e-06	0.00202584	-4.76395	Brain_Cerebellum	2.49874e-09	5.36934e-06	-5.96154	NA	NA	NA	1	1	1	0	3	-5.65179	2.26786	-5.41422	1.13433	-5.80078	2.31614	NA	NA	1.5879e-08	0.023338	6.15578e-08	0.256657	6.60088e-09	0.0205509	NA	NA	5.93246e-06	0.607432	6.22401e-05	0.928068	8.22063e-06	0.710658	NA	NA
RASIP1	3.0951e-10	6.05574e-07	-6.29394	Brain_Frontal_Cortex_BA9	1.89841e-06	0.00202584	-4.76395	Brain_Cortex	2.49874e-09	4.59383e-06	-5.96154	NA	NA	NA	1	1	1	0	3	-5.65179	2.26786	-5.41422	1.13433	-5.77978	2.30683	NA	NA	1.5879e-08	0.023338	6.15578e-08	0.256657	7.47996e-09	0.0210643	NA	NA	5.93246e-06	0.607432	6.22401e-05	0.928068	9.02962e-06	0.734912	NA	NA
RASIP1	3.0951e-10	6.05574e-07	-6.29394	Brain_Frontal_Cortex_BA9	1.89841e-06	0.00202584	-4.76395	Brain_Frontal_Cortex_BA9	4.67435e-09	7.16189e-06	-5.85837	NA	NA	NA	1	1	1	0	3	-5.65179	2.26786	-5.41422	1.13433	-6.10581	1.98507	NA	NA	1.5879e-08	0.023338	6.15578e-08	0.256657	1.02277e-09	0.0471362	NA	NA	5.93246e-06	0.607432	6.22401e-05	0.928068	1.51389e-06	0.78214	NA	NA
RASIP1	3.0951e-10	6.05574e-07	-6.29394	Brain_Frontal_Cortex_BA9	1.89841e-06	0.00202584	-4.76395	Brain_Hippocampus	2.49874e-09	6.42219e-06	-5.96154	NA	NA	NA	1	1	1	0	3	-5.65179	2.26786	-5.41422	1.13433	-5.63819	2.24793	NA	NA	1.5879e-08	0.023338	6.15578e-08	0.256657	1.71849e-08	0.0245808	NA	NA	5.93246e-06	0.607432	6.22401e-05	0.928068	2.83207e-05	0.762782	NA	NA
RASIP1	3.0951e-10	6.05574e-07	-6.29394	Brain_Frontal_Cortex_BA9	1.89841e-06	0.00202584	-4.76395	Brain_Hypothalamus	9.388e-07	0.00115264	4.90405	NA	NA	NA	1	1	1	0	3	-5.65179	2.26786	-5.41422	1.13433	5.37747	-1.36765	NA	NA	1.5879e-08	0.023338	6.15578e-08	0.256657	7.554e-08	0.171423	NA	NA	5.93246e-06	0.607432	6.22401e-05	0.928068	9.44488e-05	0.916293	NA	NA
RASIP1	3.0951e-10	6.05574e-07	-6.29394	Brain_Frontal_Cortex_BA9	1.89841e-06	0.00202584	-4.76395	Brain_Putamen_basal_ganglia	2.767e-10	5.61735e-07	6.3113	NA	NA	NA	1	1	1	0	3	-5.65179	2.26786	-5.41422	1.13433	6.23146	-2.52239	NA	NA	1.5879e-08	0.023338	6.15578e-08	0.256657	4.62118e-10	0.0116561	NA	NA	5.93246e-06	0.607432	6.22401e-05	0.928068	6.09452e-07	0.667282	NA	NA
RASIP1	3.0951e-10	6.05574e-07	-6.29394	Brain_Frontal_Cortex_BA9	1.89841e-06	0.00202584	-4.76395	Brain_Substantia_nigra	9.388e-07	0.000685532	-4.90405	NA	NA	NA	1	1	1	0	3	-5.65179	2.26786	-5.41422	1.13433	-5.37747	1.36765	NA	NA	1.5879e-08	0.023338	6.15578e-08	0.256657	7.554e-08	0.171423	NA	NA	5.93246e-06	0.607432	6.22401e-05	0.928068	5.76779e-05	0.901338	NA	NA
RASIP1	3.0951e-10	6.05574e-07	-6.29394	Brain_Frontal_Cortex_BA9	1.89841e-06	0.00202584	-4.76395	Breast_Mammary_Tissue	1.82645e-10	3.40724e-07	-6.37527	NA	NA	NA	1	1	1	0	3	-5.65179	2.26786	-5.41422	1.13433	-6.35528	2.47761	NA	NA	1.5879e-08	0.023338	6.15578e-08	0.256657	2.08044e-10	0.0132265	NA	NA	5.93246e-06	0.607432	6.22401e-05	0.928068	2.38412e-07	0.680402	NA	NA
RASIP1	3.0951e-10	6.05574e-07	-6.29394	Brain_Frontal_Cortex_BA9	1.89841e-06	0.00202584	-4.76395	Cells_Cultured_fibroblasts	2.767e-10	6.67031e-07	6.3113	NA	NA	NA	1	1	1	0	3	-5.65179	2.26786	-5.41422	1.13433	6.23146	-2.52239	NA	NA	1.5879e-08	0.023338	6.15578e-08	0.256657	4.62118e-10	0.0116561	NA	NA	5.93246e-06	0.607432	6.22401e-05	0.928068	7.60543e-07	0.640943	NA	NA
RASIP1	3.0951e-10	6.05574e-07	-6.29394	Brain_Frontal_Cortex_BA9	1.89841e-06	0.00202584	-4.76395	Colon_Sigmoid	9.388e-07	0.00113435	-4.90405	NA	NA	NA	1	1	1	0	3	-5.65179	2.26786	-5.41422	1.13433	-4.74174	2.45758	NA	NA	1.5879e-08	0.023338	6.15578e-08	0.256657	2.11889e-06	0.0139876	NA	NA	5.93246e-06	0.607432	6.22401e-05	0.928068	0.00179264	0.696616	NA	NA
RASIP1	3.0951e-10	6.05574e-07	-6.29394	Brain_Frontal_Cortex_BA9	1.89841e-06	0.00202584	-4.76395	Colon_Transverse	1.82645e-10	5.4773e-07	-6.37527	NA	NA	NA	1	1	1	0	3	-5.65179	2.26786	-5.41422	1.13433	-6.35528	2.47761	NA	NA	1.5879e-08	0.023338	6.15578e-08	0.256657	2.08044e-10	0.0132265	NA	NA	5.93246e-06	0.607432	6.22401e-05	0.928068	3.78444e-07	0.695984	NA	NA
RASIP1	3.0951e-10	6.05574e-07	-6.29394	Brain_Frontal_Cortex_BA9	1.89841e-06	0.00202584	-4.76395	Esophagus_Gastroesophageal_Junction	1.82645e-10	4.85531e-07	-6.37527	NA	NA	NA	1	1	1	0	3	-5.65179	2.26786	-5.41422	1.13433	-6.35528	2.47761	NA	NA	1.5879e-08	0.023338	6.15578e-08	0.256657	2.08044e-10	0.0132265	NA	NA	5.93246e-06	0.607432	6.22401e-05	0.928068	3.76294e-07	0.656454	NA	NA
RASIP1	3.0951e-10	6.05574e-07	-6.29394	Brain_Frontal_Cortex_BA9	1.89841e-06	0.00202584	-4.76395	Esophagus_Mucosa	2.767e-10	5.99055e-07	6.3113	NA	NA	NA	1	1	1	0	3	-5.65179	2.26786	-5.41422	1.13433	6.23146	-2.52239	NA	NA	1.5879e-08	0.023338	6.15578e-08	0.256657	4.62118e-10	0.0116561	NA	NA	5.93246e-06	0.607432	6.22401e-05	0.928068	5.4663e-07	0.663904	NA	NA
RASIP1	3.0951e-10	6.05574e-07	-6.29394	Brain_Frontal_Cortex_BA9	1.89841e-06	0.00202584	-4.76395	Esophagus_Muscularis	4.67435e-09	1.23076e-05	-5.85837	NA	NA	NA	1	1	1	0	3	-5.65179	2.26786	-5.41422	1.13433	-6.10581	1.98507	NA	NA	1.5879e-08	0.023338	6.15578e-08	0.256657	1.02277e-09	0.0471362	NA	NA	5.93246e-06	0.607432	6.22401e-05	0.928068	1.3738e-06	0.785799	NA	NA
RASIP1	3.0951e-10	6.05574e-07	-6.29394	Brain_Frontal_Cortex_BA9	1.89841e-06	0.00202584	-4.76395	Heart_Atrial_Appendage	2.54494e-10	5.31415e-07	6.32423	NA	NA	NA	1	1	1	0	3	-5.65179	2.26786	-5.41422	1.13433	6.35163	-2.39964	NA	NA	1.5879e-08	0.023338	6.15578e-08	0.256657	2.1304e-10	0.0164113	NA	NA	5.93246e-06	0.607432	6.22401e-05	0.928068	3.24707e-07	0.72239	NA	NA
RASIP1	3.0951e-10	6.05574e-07	-6.29394	Brain_Frontal_Cortex_BA9	1.89841e-06	0.00202584	-4.76395	Kidney_Cortex	4.67435e-09	8.98211e-06	-5.85837	NA	NA	NA	1	1	1	0	3	-5.65179	2.26786	-5.41422	1.13433	-6.10581	1.98507	NA	NA	1.5879e-08	0.023338	6.15578e-08	0.256657	1.02277e-09	0.0471362	NA	NA	5.93246e-06	0.607432	6.22401e-05	0.928068	1.12632e-06	0.795011	NA	NA
RASIP1	3.0951e-10	6.05574e-07	-6.29394	Brain_Frontal_Cortex_BA9	1.89841e-06	0.00202584	-4.76395	Liver	9.388e-07	0.0010253	-4.90405	NA	NA	NA	1	1	1	0	3	-5.65179	2.26786	-5.41422	1.13433	-5.37747	1.36765	NA	NA	1.5879e-08	0.023338	6.15578e-08	0.256657	7.554e-08	0.171423	NA	NA	5.93246e-06	0.607432	6.22401e-05	0.928068	8.76684e-05	0.916018	NA	NA
RASIP1	3.0951e-10	6.05574e-07	-6.29394	Brain_Frontal_Cortex_BA9	1.89841e-06	0.00202584	-4.76395	Lung	2.767e-10	6.02952e-07	6.3113	NA	NA	NA	1	1	1	0	3	-5.65179	2.26786	-5.41422	1.13433	6.23146	-2.52239	NA	NA	1.5879e-08	0.023338	6.15578e-08	0.256657	4.62118e-10	0.0116561	NA	NA	5.93246e-06	0.607432	6.22401e-05	0.928068	4.98359e-07	0.683579	NA	NA
RASIP1	3.0951e-10	6.05574e-07	-6.29394	Brain_Frontal_Cortex_BA9	1.89841e-06	0.00202584	-4.76395	Minor_Salivary_Gland	2.767e-10	6.58945e-07	6.3113	NA	NA	NA	1	1	1	0	3	-5.65179	2.26786	-5.41422	1.13433	6.23146	-2.52239	NA	NA	1.5879e-08	0.023338	6.15578e-08	0.256657	4.62118e-10	0.0116561	NA	NA	5.93246e-06	0.607432	6.22401e-05	0.928068	8.03269e-07	0.645955	NA	NA
RASIP1	3.0951e-10	6.05574e-07	-6.29394	Brain_Frontal_Cortex_BA9	1.89841e-06	0.00202584	-4.76395	Muscle_Skeletal	1.82645e-10	4.92646e-07	-6.37527	NA	NA	NA	1	1	1	0	3	-5.65179	2.26786	-5.41422	1.13433	-6.35528	2.47761	NA	NA	1.5879e-08	0.023338	6.15578e-08	0.256657	2.08044e-10	0.0132265	NA	NA	5.93246e-06	0.607432	6.22401e-05	0.928068	4.09767e-07	0.69469	NA	NA
RASIP1	3.0951e-10	6.05574e-07	-6.29394	Brain_Frontal_Cortex_BA9	1.89841e-06	0.00202584	-4.76395	Nerve_Tibial	1.82645e-10	4.5027e-07	-6.37527	NA	NA	NA	1	1	1	0	3	-5.65179	2.26786	-5.41422	1.13433	-6.35528	2.47761	NA	NA	1.5879e-08	0.023338	6.15578e-08	0.256657	2.08044e-10	0.0132265	NA	NA	5.93246e-06	0.607432	6.22401e-05	0.928068	2.82478e-07	0.69167	NA	NA
RASIP1	3.0951e-10	6.05574e-07	-6.29394	Brain_Frontal_Cortex_BA9	1.89841e-06	0.00202584	-4.76395	Ovary	7.10372e-09	1.66376e-05	-5.78845	NA	NA	NA	1	1	1	0	3	-5.65179	2.26786	-5.41422	1.13433	-6.09163	1.89658	NA	NA	1.5879e-08	0.023338	6.15578e-08	0.256657	1.1177e-09	0.0578829	NA	NA	5.93246e-06	0.607432	6.22401e-05	0.928068	1.70683e-06	0.800247	NA	NA
RASIP1	3.0951e-10	6.05574e-07	-6.29394	Brain_Frontal_Cortex_BA9	1.89841e-06	0.00202584	-4.76395	Pancreas	4.67435e-09	1.18548e-05	-5.85837	NA	NA	NA	1	1	1	0	3	-5.65179	2.26786	-5.41422	1.13433	-6.10581	1.98507	NA	NA	1.5879e-08	0.023338	6.15578e-08	0.256657	1.02277e-09	0.0471362	NA	NA	5.93246e-06	0.607432	6.22401e-05	0.928068	1.90582e-06	0.791522	NA	NA
RASIP1	3.0951e-10	6.05574e-07	-6.29394	Brain_Frontal_Cortex_BA9	1.89841e-06	0.00202584	-4.76395	Pituitary	4.67435e-09	8.2105e-06	-5.85837	NA	NA	NA	1	1	1	0	3	-5.65179	2.26786	-5.41422	1.13433	-6.10581	1.98507	NA	NA	1.5879e-08	0.023338	6.15578e-08	0.256657	1.02277e-09	0.0471362	NA	NA	5.93246e-06	0.607432	6.22401e-05	0.928068	1.43576e-06	0.776704	NA	NA
RASIP1	3.0951e-10	6.05574e-07	-6.29394	Brain_Frontal_Cortex_BA9	1.89841e-06	0.00202584	-4.76395	Prostate	9.388e-07	0.00107519	-4.90405	NA	NA	NA	1	1	1	0	3	-5.65179	2.26786	-5.41422	1.13433	-5.37747	1.36765	NA	NA	1.5879e-08	0.023338	6.15578e-08	0.256657	7.554e-08	0.171423	NA	NA	5.93246e-06	0.607432	6.22401e-05	0.928068	7.33182e-05	0.902341	NA	NA
RASIP1	3.0951e-10	6.05574e-07	-6.29394	Brain_Frontal_Cortex_BA9	1.89841e-06	0.00202584	-4.76395	Skin_Not_Sun_Exposed_Suprapubic	1.82645e-10	4.53051e-07	-6.37527	NA	NA	NA	1	1	1	0	3	-5.65179	2.26786	-5.41422	1.13433	-6.35528	2.47761	NA	NA	1.5879e-08	0.023338	6.15578e-08	0.256657	2.08044e-10	0.0132265	NA	NA	5.93246e-06	0.607432	6.22401e-05	0.928068	3.05273e-07	0.684802	NA	NA
RASIP1	3.0951e-10	6.05574e-07	-6.29394	Brain_Frontal_Cortex_BA9	1.89841e-06	0.00202584	-4.76395	Skin_Sun_Exposed_Lower_leg	1.82645e-10	5.72021e-07	-6.37527	NA	NA	NA	1	1	1	0	3	-5.65179	2.26786	-5.41422	1.13433	-6.35528	2.47761	NA	NA	1.5879e-08	0.023338	6.15578e-08	0.256657	2.08044e-10	0.0132265	NA	NA	5.93246e-06	0.607432	6.22401e-05	0.928068	2.83082e-07	0.671956	NA	NA
RASIP1	3.0951e-10	6.05574e-07	-6.29394	Brain_Frontal_Cortex_BA9	1.89841e-06	0.00202584	-4.76395	Spleen	4.67435e-09	5.6695e-06	-5.85837	NA	NA	NA	1	1	1	0	3	-5.65179	2.26786	-5.41422	1.13433	-6.10581	1.98507	NA	NA	1.5879e-08	0.023338	6.15578e-08	0.256657	1.02277e-09	0.0471362	NA	NA	5.93246e-06	0.607432	6.22401e-05	0.928068	1.23992e-06	0.798882	NA	NA
RASIP1	3.0951e-10	6.05574e-07	-6.29394	Brain_Frontal_Cortex_BA9	1.89841e-06	0.00202584	-4.76395	Stomach	9.388e-07	0.000929769	-4.90405	NA	NA	NA	1	1	1	0	3	-5.65179	2.26786	-5.41422	1.13433	-5.37747	1.36765	NA	NA	1.5879e-08	0.023338	6.15578e-08	0.256657	7.554e-08	0.171423	NA	NA	5.93246e-06	0.607432	6.22401e-05	0.928068	6.6487e-05	0.919987	NA	NA
RASIP1	3.0951e-10	6.05574e-07	-6.29394	Brain_Frontal_Cortex_BA9	1.89841e-06	0.00202584	-4.76395	Testis	2.49874e-09	1.00607e-05	-5.96154	NA	NA	NA	1	1	1	0	3	-5.65179	2.26786	-5.41422	1.13433	-4.41436	1.73351	NA	NA	1.5879e-08	0.023338	6.15578e-08	0.256657	1.01311e-05	0.0830049	NA	NA	5.93246e-06	0.607432	6.22401e-05	0.928068	0.00551094	0.806498	NA	NA
RASIP1	3.0951e-10	6.05574e-07	-6.29394	Brain_Frontal_Cortex_BA9	1.89841e-06	0.00202584	-4.76395	Thyroid	1.38157e-10	3.70262e-07	-6.41791	NA	NA	NA	1	1	1	0	3	-5.65179	2.26786	-5.41422	1.13433	-6.34413	2.55224	NA	NA	1.5879e-08	0.023338	6.15578e-08	0.256657	2.2369e-10	0.0107033	NA	NA	5.93246e-06	0.607432	6.22401e-05	0.928068	3.25236e-07	0.603475	NA	NA
RASIP1	3.0951e-10	6.05574e-07	-6.29394	Brain_Frontal_Cortex_BA9	1.89841e-06	0.00202584	-4.76395	Uterus	1.82645e-10	3.40389e-07	-6.37527	NA	NA	NA	1	1	1	0	3	-5.65179	2.26786	-5.41422	1.13433	-6.35528	2.47761	NA	NA	1.5879e-08	0.023338	6.15578e-08	0.256657	2.08044e-10	0.0132265	NA	NA	5.93246e-06	0.607432	6.22401e-05	0.928068	3.18776e-07	0.672836	NA	NA
RASIP1	3.0951e-10	6.05574e-07	-6.29394	Brain_Frontal_Cortex_BA9	1.89841e-06	0.00202584	-4.76395	Vagina	4.67435e-09	6.50546e-06	-5.85837	NA	NA	NA	1	1	1	0	3	-5.65179	2.26786	-5.41422	1.13433	-6.10581	1.98507	NA	NA	1.5879e-08	0.023338	6.15578e-08	0.256657	1.02277e-09	0.0471362	NA	NA	5.93246e-06	0.607432	6.22401e-05	0.928068	1.27825e-06	0.781101	NA	NA
RASIP1	3.0951e-10	6.05574e-07	-6.29394	Brain_Frontal_Cortex_BA9	1.89841e-06	0.00202584	-4.76395	smultixcan	1.16798e-10	5.25823e-07	-6.37217	NA	NA	NA	1	1	1	0	3	-5.65179	2.26786	-5.41422	1.13433	-6.31203	2.38699	NA	NA	1.5879e-08	0.023338	6.15578e-08	0.256657	1.13048e-10	0.0143162	NA	NA	5.93246e-06	0.607432	6.22401e-05	0.928068	2.09994e-07	0.671283	NA	NA
RASIP1	3.0951e-10	6.05574e-07	-6.29394	Brain_Hypothalamus	1.89841e-06	0.00220514	-4.76395	Adipose_Subcutaneous	1.82645e-10	3.58869e-07	-6.37527	NA	NA	NA	1	1	1	0	3	-5.65179	2.26786	-5.41422	1.13433	-6.35528	2.47761	NA	NA	1.5879e-08	0.023338	6.15578e-08	0.256657	2.08044e-10	0.0132265	NA	NA	5.93246e-06	0.607432	7.22012e-05	0.946563	2.65927e-07	0.646424	NA	NA
RASIP1	3.0951e-10	6.05574e-07	-6.29394	Brain_Hypothalamus	1.89841e-06	0.00220514	-4.76395	Adipose_Visceral_Omentum	1.82645e-10	4.10181e-07	-6.37527	NA	NA	NA	1	1	1	0	3	-5.65179	2.26786	-5.41422	1.13433	-6.35528	2.47761	NA	NA	1.5879e-08	0.023338	6.15578e-08	0.256657	2.08044e-10	0.0132265	NA	NA	5.93246e-06	0.607432	7.22012e-05	0.946563	2.77847e-07	0.695411	NA	NA
RASIP1	3.0951e-10	6.05574e-07	-6.29394	Brain_Hypothalamus	1.89841e-06	0.00220514	-4.76395	Adrenal_Gland	1.34982e-10	3.74285e-07	6.42145	NA	NA	NA	1	1	1	0	3	-5.65179	2.26786	-5.41422	1.13433	6.44754	-2.43865	NA	NA	1.5879e-08	0.023338	6.15578e-08	0.256657	1.13677e-10	0.014742	NA	NA	5.93246e-06	0.607432	7.22012e-05	0.946563	2.05955e-07	0.684984	NA	NA
RASIP1	3.0951e-10	6.05574e-07	-6.29394	Brain_Hypothalamus	1.89841e-06	0.00220514	-4.76395	Artery_Aorta	5.43199e-10	9.87201e-07	6.20609	NA	NA	NA	1	1	1	0	3	-5.65179	2.26786	-5.41422	1.13433	6.26142	-2.3198	NA	NA	1.5879e-08	0.023338	6.15578e-08	0.256657	3.81494e-10	0.0203519	NA	NA	5.93246e-06	0.607432	7.22012e-05	0.946563	4.24103e-07	0.710763	NA	NA
RASIP1	3.0951e-10	6.05574e-07	-6.29394	Brain_Hypothalamus	1.89841e-06	0.00220514	-4.76395	Artery_Coronary	9.388e-07	0.000997987	-4.90405	NA	NA	NA	1	1	1	0	3	-5.65179	2.26786	-5.41422	1.13433	-5.37747	1.36765	NA	NA	1.5879e-08	0.023338	6.15578e-08	0.256657	7.554e-08	0.171423	NA	NA	5.93246e-06	0.607432	7.22012e-05	0.946563	7.11209e-05	0.897713	NA	NA
RASIP1	3.0951e-10	6.05574e-07	-6.29394	Brain_Hypothalamus	1.89841e-06	0.00220514	-4.76395	Artery_Tibial	1.82645e-10	4.01238e-07	-6.37527	NA	NA	NA	1	1	1	0	3	-5.65179	2.26786	-5.41422	1.13433	-6.35528	2.47761	NA	NA	1.5879e-08	0.023338	6.15578e-08	0.256657	2.08044e-10	0.0132265	NA	NA	5.93246e-06	0.607432	7.22012e-05	0.946563	2.83408e-07	0.676366	NA	NA
RASIP1	3.0951e-10	6.05574e-07	-6.29394	Brain_Hypothalamus	1.89841e-06	0.00220514	-4.76395	Brain_Amygdala	2.767e-10	4.73883e-07	6.3113	NA	NA	NA	1	1	1	0	3	-5.65179	2.26786	-5.41422	1.13433	6.23146	-2.52239	NA	NA	1.5879e-08	0.023338	6.15578e-08	0.256657	4.62118e-10	0.0116561	NA	NA	5.93246e-06	0.607432	7.22012e-05	0.946563	6.75012e-07	0.704019	NA	NA
RASIP1	3.0951e-10	6.05574e-07	-6.29394	Brain_Hypothalamus	1.89841e-06	0.00220514	-4.76395	Brain_Anterior_cingulate_cortex_BA24	2.767e-10	6.50324e-07	6.3113	NA	NA	NA	1	1	1	0	3	-5.65179	2.26786	-5.41422	1.13433	6.23146	-2.52239	NA	NA	1.5879e-08	0.023338	6.15578e-08	0.256657	4.62118e-10	0.0116561	NA	NA	5.93246e-06	0.607432	7.22012e-05	0.946563	6.99923e-07	0.702233	NA	NA
RASIP1	3.0951e-10	6.05574e-07	-6.29394	Brain_Hypothalamus	1.89841e-06	0.00220514	-4.76395	Brain_Cerebellar_Hemisphere	2.49874e-09	4.0933e-06	-5.96154	NA	NA	NA	1	1	1	0	3	-5.65179	2.26786	-5.41422	1.13433	-5.81322	2.32182	NA	NA	1.5879e-08	0.023338	6.15578e-08	0.256657	6.12822e-09	0.0202429	NA	NA	5.93246e-06	0.607432	7.22012e-05	0.946563	6.65355e-06	0.68433	NA	NA
RASIP1	3.0951e-10	6.05574e-07	-6.29394	Brain_Hypothalamus	1.89841e-06	0.00220514	-4.76395	Brain_Cerebellum	2.49874e-09	5.36934e-06	-5.96154	NA	NA	NA	1	1	1	0	3	-5.65179	2.26786	-5.41422	1.13433	-5.80078	2.31614	NA	NA	1.5879e-08	0.023338	6.15578e-08	0.256657	6.60088e-09	0.0205509	NA	NA	5.93246e-06	0.607432	7.22012e-05	0.946563	8.22063e-06	0.710658	NA	NA
RASIP1	3.0951e-10	6.05574e-07	-6.29394	Brain_Hypothalamus	1.89841e-06	0.00220514	-4.76395	Brain_Cortex	2.49874e-09	4.59383e-06	-5.96154	NA	NA	NA	1	1	1	0	3	-5.65179	2.26786	-5.41422	1.13433	-5.77978	2.30683	NA	NA	1.5879e-08	0.023338	6.15578e-08	0.256657	7.47996e-09	0.0210643	NA	NA	5.93246e-06	0.607432	7.22012e-05	0.946563	9.02962e-06	0.734912	NA	NA
RASIP1	3.0951e-10	6.05574e-07	-6.29394	Brain_Hypothalamus	1.89841e-06	0.00220514	-4.76395	Brain_Frontal_Cortex_BA9	4.67435e-09	7.16189e-06	-5.85837	NA	NA	NA	1	1	1	0	3	-5.65179	2.26786	-5.41422	1.13433	-6.10581	1.98507	NA	NA	1.5879e-08	0.023338	6.15578e-08	0.256657	1.02277e-09	0.0471362	NA	NA	5.93246e-06	0.607432	7.22012e-05	0.946563	1.51389e-06	0.78214	NA	NA
RASIP1	3.0951e-10	6.05574e-07	-6.29394	Brain_Hypothalamus	1.89841e-06	0.00220514	-4.76395	Brain_Hippocampus	2.49874e-09	6.42219e-06	-5.96154	NA	NA	NA	1	1	1	0	3	-5.65179	2.26786	-5.41422	1.13433	-5.63819	2.24793	NA	NA	1.5879e-08	0.023338	6.15578e-08	0.256657	1.71849e-08	0.0245808	NA	NA	5.93246e-06	0.607432	7.22012e-05	0.946563	2.83207e-05	0.762782	NA	NA
RASIP1	3.0951e-10	6.05574e-07	-6.29394	Brain_Hypothalamus	1.89841e-06	0.00220514	-4.76395	Brain_Hypothalamus	9.388e-07	0.00115264	4.90405	NA	NA	NA	1	1	1	0	3	-5.65179	2.26786	-5.41422	1.13433	5.37747	-1.36765	NA	NA	1.5879e-08	0.023338	6.15578e-08	0.256657	7.554e-08	0.171423	NA	NA	5.93246e-06	0.607432	7.22012e-05	0.946563	9.44488e-05	0.916293	NA	NA
RASIP1	3.0951e-10	6.05574e-07	-6.29394	Brain_Hypothalamus	1.89841e-06	0.00220514	-4.76395	Brain_Putamen_basal_ganglia	2.767e-10	5.61735e-07	6.3113	NA	NA	NA	1	1	1	0	3	-5.65179	2.26786	-5.41422	1.13433	6.23146	-2.52239	NA	NA	1.5879e-08	0.023338	6.15578e-08	0.256657	4.62118e-10	0.0116561	NA	NA	5.93246e-06	0.607432	7.22012e-05	0.946563	6.09452e-07	0.667282	NA	NA
RASIP1	3.0951e-10	6.05574e-07	-6.29394	Brain_Hypothalamus	1.89841e-06	0.00220514	-4.76395	Brain_Substantia_nigra	9.388e-07	0.000685532	-4.90405	NA	NA	NA	1	1	1	0	3	-5.65179	2.26786	-5.41422	1.13433	-5.37747	1.36765	NA	NA	1.5879e-08	0.023338	6.15578e-08	0.256657	7.554e-08	0.171423	NA	NA	5.93246e-06	0.607432	7.22012e-05	0.946563	5.76779e-05	0.901338	NA	NA
RASIP1	3.0951e-10	6.05574e-07	-6.29394	Brain_Hypothalamus	1.89841e-06	0.00220514	-4.76395	Breast_Mammary_Tissue	1.82645e-10	3.40724e-07	-6.37527	NA	NA	NA	1	1	1	0	3	-5.65179	2.26786	-5.41422	1.13433	-6.35528	2.47761	NA	NA	1.5879e-08	0.023338	6.15578e-08	0.256657	2.08044e-10	0.0132265	NA	NA	5.93246e-06	0.607432	7.22012e-05	0.946563	2.38412e-07	0.680402	NA	NA
RASIP1	3.0951e-10	6.05574e-07	-6.29394	Brain_Hypothalamus	1.89841e-06	0.00220514	-4.76395	Cells_Cultured_fibroblasts	2.767e-10	6.67031e-07	6.3113	NA	NA	NA	1	1	1	0	3	-5.65179	2.26786	-5.41422	1.13433	6.23146	-2.52239	NA	NA	1.5879e-08	0.023338	6.15578e-08	0.256657	4.62118e-10	0.0116561	NA	NA	5.93246e-06	0.607432	7.22012e-05	0.946563	7.60543e-07	0.640943	NA	NA
RASIP1	3.0951e-10	6.05574e-07	-6.29394	Brain_Hypothalamus	1.89841e-06	0.00220514	-4.76395	Colon_Sigmoid	9.388e-07	0.00113435	-4.90405	NA	NA	NA	1	1	1	0	3	-5.65179	2.26786	-5.41422	1.13433	-4.74174	2.45758	NA	NA	1.5879e-08	0.023338	6.15578e-08	0.256657	2.11889e-06	0.0139876	NA	NA	5.93246e-06	0.607432	7.22012e-05	0.946563	0.00179264	0.696616	NA	NA
RASIP1	3.0951e-10	6.05574e-07	-6.29394	Brain_Hypothalamus	1.89841e-06	0.00220514	-4.76395	Colon_Transverse	1.82645e-10	5.4773e-07	-6.37527	NA	NA	NA	1	1	1	0	3	-5.65179	2.26786	-5.41422	1.13433	-6.35528	2.47761	NA	NA	1.5879e-08	0.023338	6.15578e-08	0.256657	2.08044e-10	0.0132265	NA	NA	5.93246e-06	0.607432	7.22012e-05	0.946563	3.78444e-07	0.695984	NA	NA
RASIP1	3.0951e-10	6.05574e-07	-6.29394	Brain_Hypothalamus	1.89841e-06	0.00220514	-4.76395	Esophagus_Gastroesophageal_Junction	1.82645e-10	4.85531e-07	-6.37527	NA	NA	NA	1	1	1	0	3	-5.65179	2.26786	-5.41422	1.13433	-6.35528	2.47761	NA	NA	1.5879e-08	0.023338	6.15578e-08	0.256657	2.08044e-10	0.0132265	NA	NA	5.93246e-06	0.607432	7.22012e-05	0.946563	3.76294e-07	0.656454	NA	NA
RASIP1	3.0951e-10	6.05574e-07	-6.29394	Brain_Hypothalamus	1.89841e-06	0.00220514	-4.76395	Esophagus_Mucosa	2.767e-10	5.99055e-07	6.3113	NA	NA	NA	1	1	1	0	3	-5.65179	2.26786	-5.41422	1.13433	6.23146	-2.52239	NA	NA	1.5879e-08	0.023338	6.15578e-08	0.256657	4.62118e-10	0.0116561	NA	NA	5.93246e-06	0.607432	7.22012e-05	0.946563	5.4663e-07	0.663904	NA	NA
RASIP1	3.0951e-10	6.05574e-07	-6.29394	Brain_Hypothalamus	1.89841e-06	0.00220514	-4.76395	Esophagus_Muscularis	4.67435e-09	1.23076e-05	-5.85837	NA	NA	NA	1	1	1	0	3	-5.65179	2.26786	-5.41422	1.13433	-6.10581	1.98507	NA	NA	1.5879e-08	0.023338	6.15578e-08	0.256657	1.02277e-09	0.0471362	NA	NA	5.93246e-06	0.607432	7.22012e-05	0.946563	1.3738e-06	0.785799	NA	NA
RASIP1	3.0951e-10	6.05574e-07	-6.29394	Brain_Hypothalamus	1.89841e-06	0.00220514	-4.76395	Heart_Atrial_Appendage	2.54494e-10	5.31415e-07	6.32423	NA	NA	NA	1	1	1	0	3	-5.65179	2.26786	-5.41422	1.13433	6.35163	-2.39964	NA	NA	1.5879e-08	0.023338	6.15578e-08	0.256657	2.1304e-10	0.0164113	NA	NA	5.93246e-06	0.607432	7.22012e-05	0.946563	3.24707e-07	0.72239	NA	NA
RASIP1	3.0951e-10	6.05574e-07	-6.29394	Brain_Hypothalamus	1.89841e-06	0.00220514	-4.76395	Kidney_Cortex	4.67435e-09	8.98211e-06	-5.85837	NA	NA	NA	1	1	1	0	3	-5.65179	2.26786	-5.41422	1.13433	-6.10581	1.98507	NA	NA	1.5879e-08	0.023338	6.15578e-08	0.256657	1.02277e-09	0.0471362	NA	NA	5.93246e-06	0.607432	7.22012e-05	0.946563	1.12632e-06	0.795011	NA	NA
RASIP1	3.0951e-10	6.05574e-07	-6.29394	Brain_Hypothalamus	1.89841e-06	0.00220514	-4.76395	Liver	9.388e-07	0.0010253	-4.90405	NA	NA	NA	1	1	1	0	3	-5.65179	2.26786	-5.41422	1.13433	-5.37747	1.36765	NA	NA	1.5879e-08	0.023338	6.15578e-08	0.256657	7.554e-08	0.171423	NA	NA	5.93246e-06	0.607432	7.22012e-05	0.946563	8.76684e-05	0.916018	NA	NA
RASIP1	3.0951e-10	6.05574e-07	-6.29394	Brain_Hypothalamus	1.89841e-06	0.00220514	-4.76395	Lung	2.767e-10	6.02952e-07	6.3113	NA	NA	NA	1	1	1	0	3	-5.65179	2.26786	-5.41422	1.13433	6.23146	-2.52239	NA	NA	1.5879e-08	0.023338	6.15578e-08	0.256657	4.62118e-10	0.0116561	NA	NA	5.93246e-06	0.607432	7.22012e-05	0.946563	4.98359e-07	0.683579	NA	NA
RASIP1	3.0951e-10	6.05574e-07	-6.29394	Brain_Hypothalamus	1.89841e-06	0.00220514	-4.76395	Minor_Salivary_Gland	2.767e-10	6.58945e-07	6.3113	NA	NA	NA	1	1	1	0	3	-5.65179	2.26786	-5.41422	1.13433	6.23146	-2.52239	NA	NA	1.5879e-08	0.023338	6.15578e-08	0.256657	4.62118e-10	0.0116561	NA	NA	5.93246e-06	0.607432	7.22012e-05	0.946563	8.03269e-07	0.645955	NA	NA
RASIP1	3.0951e-10	6.05574e-07	-6.29394	Brain_Hypothalamus	1.89841e-06	0.00220514	-4.76395	Muscle_Skeletal	1.82645e-10	4.92646e-07	-6.37527	NA	NA	NA	1	1	1	0	3	-5.65179	2.26786	-5.41422	1.13433	-6.35528	2.47761	NA	NA	1.5879e-08	0.023338	6.15578e-08	0.256657	2.08044e-10	0.0132265	NA	NA	5.93246e-06	0.607432	7.22012e-05	0.946563	4.09767e-07	0.69469	NA	NA
RASIP1	3.0951e-10	6.05574e-07	-6.29394	Brain_Hypothalamus	1.89841e-06	0.00220514	-4.76395	Nerve_Tibial	1.82645e-10	4.5027e-07	-6.37527	NA	NA	NA	1	1	1	0	3	-5.65179	2.26786	-5.41422	1.13433	-6.35528	2.47761	NA	NA	1.5879e-08	0.023338	6.15578e-08	0.256657	2.08044e-10	0.0132265	NA	NA	5.93246e-06	0.607432	7.22012e-05	0.946563	2.82478e-07	0.69167	NA	NA
RASIP1	3.0951e-10	6.05574e-07	-6.29394	Brain_Hypothalamus	1.89841e-06	0.00220514	-4.76395	Ovary	7.10372e-09	1.66376e-05	-5.78845	NA	NA	NA	1	1	1	0	3	-5.65179	2.26786	-5.41422	1.13433	-6.09163	1.89658	NA	NA	1.5879e-08	0.023338	6.15578e-08	0.256657	1.1177e-09	0.0578829	NA	NA	5.93246e-06	0.607432	7.22012e-05	0.946563	1.70683e-06	0.800247	NA	NA
RASIP1	3.0951e-10	6.05574e-07	-6.29394	Brain_Hypothalamus	1.89841e-06	0.00220514	-4.76395	Pancreas	4.67435e-09	1.18548e-05	-5.85837	NA	NA	NA	1	1	1	0	3	-5.65179	2.26786	-5.41422	1.13433	-6.10581	1.98507	NA	NA	1.5879e-08	0.023338	6.15578e-08	0.256657	1.02277e-09	0.0471362	NA	NA	5.93246e-06	0.607432	7.22012e-05	0.946563	1.90582e-06	0.791522	NA	NA
RASIP1	3.0951e-10	6.05574e-07	-6.29394	Brain_Hypothalamus	1.89841e-06	0.00220514	-4.76395	Pituitary	4.67435e-09	8.2105e-06	-5.85837	NA	NA	NA	1	1	1	0	3	-5.65179	2.26786	-5.41422	1.13433	-6.10581	1.98507	NA	NA	1.5879e-08	0.023338	6.15578e-08	0.256657	1.02277e-09	0.0471362	NA	NA	5.93246e-06	0.607432	7.22012e-05	0.946563	1.43576e-06	0.776704	NA	NA
RASIP1	3.0951e-10	6.05574e-07	-6.29394	Brain_Hypothalamus	1.89841e-06	0.00220514	-4.76395	Prostate	9.388e-07	0.00107519	-4.90405	NA	NA	NA	1	1	1	0	3	-5.65179	2.26786	-5.41422	1.13433	-5.37747	1.36765	NA	NA	1.5879e-08	0.023338	6.15578e-08	0.256657	7.554e-08	0.171423	NA	NA	5.93246e-06	0.607432	7.22012e-05	0.946563	7.33182e-05	0.902341	NA	NA
RASIP1	3.0951e-10	6.05574e-07	-6.29394	Brain_Hypothalamus	1.89841e-06	0.00220514	-4.76395	Skin_Not_Sun_Exposed_Suprapubic	1.82645e-10	4.53051e-07	-6.37527	NA	NA	NA	1	1	1	0	3	-5.65179	2.26786	-5.41422	1.13433	-6.35528	2.47761	NA	NA	1.5879e-08	0.023338	6.15578e-08	0.256657	2.08044e-10	0.0132265	NA	NA	5.93246e-06	0.607432	7.22012e-05	0.946563	3.05273e-07	0.684802	NA	NA
RASIP1	3.0951e-10	6.05574e-07	-6.29394	Brain_Hypothalamus	1.89841e-06	0.00220514	-4.76395	Skin_Sun_Exposed_Lower_leg	1.82645e-10	5.72021e-07	-6.37527	NA	NA	NA	1	1	1	0	3	-5.65179	2.26786	-5.41422	1.13433	-6.35528	2.47761	NA	NA	1.5879e-08	0.023338	6.15578e-08	0.256657	2.08044e-10	0.0132265	NA	NA	5.93246e-06	0.607432	7.22012e-05	0.946563	2.83082e-07	0.671956	NA	NA
RASIP1	3.0951e-10	6.05574e-07	-6.29394	Brain_Hypothalamus	1.89841e-06	0.00220514	-4.76395	Spleen	4.67435e-09	5.6695e-06	-5.85837	NA	NA	NA	1	1	1	0	3	-5.65179	2.26786	-5.41422	1.13433	-6.10581	1.98507	NA	NA	1.5879e-08	0.023338	6.15578e-08	0.256657	1.02277e-09	0.0471362	NA	NA	5.93246e-06	0.607432	7.22012e-05	0.946563	1.23992e-06	0.798882	NA	NA
RASIP1	3.0951e-10	6.05574e-07	-6.29394	Brain_Hypothalamus	1.89841e-06	0.00220514	-4.76395	Stomach	9.388e-07	0.000929769	-4.90405	NA	NA	NA	1	1	1	0	3	-5.65179	2.26786	-5.41422	1.13433	-5.37747	1.36765	NA	NA	1.5879e-08	0.023338	6.15578e-08	0.256657	7.554e-08	0.171423	NA	NA	5.93246e-06	0.607432	7.22012e-05	0.946563	6.6487e-05	0.919987	NA	NA
RASIP1	3.0951e-10	6.05574e-07	-6.29394	Brain_Hypothalamus	1.89841e-06	0.00220514	-4.76395	Testis	2.49874e-09	1.00607e-05	-5.96154	NA	NA	NA	1	1	1	0	3	-5.65179	2.26786	-5.41422	1.13433	-4.41436	1.73351	NA	NA	1.5879e-08	0.023338	6.15578e-08	0.256657	1.01311e-05	0.0830049	NA	NA	5.93246e-06	0.607432	7.22012e-05	0.946563	0.00551094	0.806498	NA	NA
RASIP1	3.0951e-10	6.05574e-07	-6.29394	Brain_Hypothalamus	1.89841e-06	0.00220514	-4.76395	Thyroid	1.38157e-10	3.70262e-07	-6.41791	NA	NA	NA	1	1	1	0	3	-5.65179	2.26786	-5.41422	1.13433	-6.34413	2.55224	NA	NA	1.5879e-08	0.023338	6.15578e-08	0.256657	2.2369e-10	0.0107033	NA	NA	5.93246e-06	0.607432	7.22012e-05	0.946563	3.25236e-07	0.603475	NA	NA
RASIP1	3.0951e-10	6.05574e-07	-6.29394	Brain_Hypothalamus	1.89841e-06	0.00220514	-4.76395	Uterus	1.82645e-10	3.40389e-07	-6.37527	NA	NA	NA	1	1	1	0	3	-5.65179	2.26786	-5.41422	1.13433	-6.35528	2.47761	NA	NA	1.5879e-08	0.023338	6.15578e-08	0.256657	2.08044e-10	0.0132265	NA	NA	5.93246e-06	0.607432	7.22012e-05	0.946563	3.18776e-07	0.672836	NA	NA
RASIP1	3.0951e-10	6.05574e-07	-6.29394	Brain_Hypothalamus	1.89841e-06	0.00220514	-4.76395	Vagina	4.67435e-09	6.50546e-06	-5.85837	NA	NA	NA	1	1	1	0	3	-5.65179	2.26786	-5.41422	1.13433	-6.10581	1.98507	NA	NA	1.5879e-08	0.023338	6.15578e-08	0.256657	1.02277e-09	0.0471362	NA	NA	5.93246e-06	0.607432	7.22012e-05	0.946563	1.27825e-06	0.781101	NA	NA
RASIP1	3.0951e-10	6.05574e-07	-6.29394	Brain_Hypothalamus	1.89841e-06	0.00220514	-4.76395	smultixcan	1.16798e-10	5.25823e-07	-6.37217	NA	NA	NA	1	1	1	0	3	-5.65179	2.26786	-5.41422	1.13433	-6.31203	2.38699	NA	NA	1.5879e-08	0.023338	6.15578e-08	0.256657	1.13048e-10	0.0143162	NA	NA	5.93246e-06	0.607432	7.22012e-05	0.946563	2.09994e-07	0.671283	NA	NA
RASIP1	3.0951e-10	6.05574e-07	-6.29394	Brain_Nucleus_accumbens_basal_ganglia	1.89841e-06	0.00270808	-4.76395	Adipose_Subcutaneous	1.82645e-10	3.58869e-07	-6.37527	NA	NA	NA	1	1	1	0	3	-5.65179	2.26786	-5.40907	1.1194	-6.35528	2.47761	NA	NA	1.5879e-08	0.023338	6.33544e-08	0.262968	2.08044e-10	0.0132265	NA	NA	5.93246e-06	0.607432	5.88806e-05	0.939617	2.65927e-07	0.646424	NA	NA
RASIP1	3.0951e-10	6.05574e-07	-6.29394	Brain_Nucleus_accumbens_basal_ganglia	1.89841e-06	0.00270808	-4.76395	Adipose_Visceral_Omentum	1.82645e-10	4.10181e-07	-6.37527	NA	NA	NA	1	1	1	0	3	-5.65179	2.26786	-5.40907	1.1194	-6.35528	2.47761	NA	NA	1.5879e-08	0.023338	6.33544e-08	0.262968	2.08044e-10	0.0132265	NA	NA	5.93246e-06	0.607432	5.88806e-05	0.939617	2.77847e-07	0.695411	NA	NA
RASIP1	3.0951e-10	6.05574e-07	-6.29394	Brain_Nucleus_accumbens_basal_ganglia	1.89841e-06	0.00270808	-4.76395	Adrenal_Gland	1.34982e-10	3.74285e-07	6.42145	NA	NA	NA	1	1	1	0	3	-5.65179	2.26786	-5.40907	1.1194	6.44754	-2.43865	NA	NA	1.5879e-08	0.023338	6.33544e-08	0.262968	1.13677e-10	0.014742	NA	NA	5.93246e-06	0.607432	5.88806e-05	0.939617	2.05955e-07	0.684984	NA	NA
RASIP1	3.0951e-10	6.05574e-07	-6.29394	Brain_Nucleus_accumbens_basal_ganglia	1.89841e-06	0.00270808	-4.76395	Artery_Aorta	5.43199e-10	9.87201e-07	6.20609	NA	NA	NA	1	1	1	0	3	-5.65179	2.26786	-5.40907	1.1194	6.26142	-2.3198	NA	NA	1.5879e-08	0.023338	6.33544e-08	0.262968	3.81494e-10	0.0203519	NA	NA	5.93246e-06	0.607432	5.88806e-05	0.939617	4.24103e-07	0.710763	NA	NA
RASIP1	3.0951e-10	6.05574e-07	-6.29394	Brain_Nucleus_accumbens_basal_ganglia	1.89841e-06	0.00270808	-4.76395	Artery_Coronary	9.388e-07	0.000997987	-4.90405	NA	NA	NA	1	1	1	0	3	-5.65179	2.26786	-5.40907	1.1194	-5.37747	1.36765	NA	NA	1.5879e-08	0.023338	6.33544e-08	0.262968	7.554e-08	0.171423	NA	NA	5.93246e-06	0.607432	5.88806e-05	0.939617	7.11209e-05	0.897713	NA	NA
RASIP1	3.0951e-10	6.05574e-07	-6.29394	Brain_Nucleus_accumbens_basal_ganglia	1.89841e-06	0.00270808	-4.76395	Artery_Tibial	1.82645e-10	4.01238e-07	-6.37527	NA	NA	NA	1	1	1	0	3	-5.65179	2.26786	-5.40907	1.1194	-6.35528	2.47761	NA	NA	1.5879e-08	0.023338	6.33544e-08	0.262968	2.08044e-10	0.0132265	NA	NA	5.93246e-06	0.607432	5.88806e-05	0.939617	2.83408e-07	0.676366	NA	NA
RASIP1	3.0951e-10	6.05574e-07	-6.29394	Brain_Nucleus_accumbens_basal_ganglia	1.89841e-06	0.00270808	-4.76395	Brain_Amygdala	2.767e-10	4.73883e-07	6.3113	NA	NA	NA	1	1	1	0	3	-5.65179	2.26786	-5.40907	1.1194	6.23146	-2.52239	NA	NA	1.5879e-08	0.023338	6.33544e-08	0.262968	4.62118e-10	0.0116561	NA	NA	5.93246e-06	0.607432	5.88806e-05	0.939617	6.75012e-07	0.704019	NA	NA
RASIP1	3.0951e-10	6.05574e-07	-6.29394	Brain_Nucleus_accumbens_basal_ganglia	1.89841e-06	0.00270808	-4.76395	Brain_Anterior_cingulate_cortex_BA24	2.767e-10	6.50324e-07	6.3113	NA	NA	NA	1	1	1	0	3	-5.65179	2.26786	-5.40907	1.1194	6.23146	-2.52239	NA	NA	1.5879e-08	0.023338	6.33544e-08	0.262968	4.62118e-10	0.0116561	NA	NA	5.93246e-06	0.607432	5.88806e-05	0.939617	6.99923e-07	0.702233	NA	NA
RASIP1	3.0951e-10	6.05574e-07	-6.29394	Brain_Nucleus_accumbens_basal_ganglia	1.89841e-06	0.00270808	-4.76395	Brain_Cerebellar_Hemisphere	2.49874e-09	4.0933e-06	-5.96154	NA	NA	NA	1	1	1	0	3	-5.65179	2.26786	-5.40907	1.1194	-5.81322	2.32182	NA	NA	1.5879e-08	0.023338	6.33544e-08	0.262968	6.12822e-09	0.0202429	NA	NA	5.93246e-06	0.607432	5.88806e-05	0.939617	6.65355e-06	0.68433	NA	NA
RASIP1	3.0951e-10	6.05574e-07	-6.29394	Brain_Nucleus_accumbens_basal_ganglia	1.89841e-06	0.00270808	-4.76395	Brain_Cerebellum	2.49874e-09	5.36934e-06	-5.96154	NA	NA	NA	1	1	1	0	3	-5.65179	2.26786	-5.40907	1.1194	-5.80078	2.31614	NA	NA	1.5879e-08	0.023338	6.33544e-08	0.262968	6.60088e-09	0.0205509	NA	NA	5.93246e-06	0.607432	5.88806e-05	0.939617	8.22063e-06	0.710658	NA	NA
RASIP1	3.0951e-10	6.05574e-07	-6.29394	Brain_Nucleus_accumbens_basal_ganglia	1.89841e-06	0.00270808	-4.76395	Brain_Cortex	2.49874e-09	4.59383e-06	-5.96154	NA	NA	NA	1	1	1	0	3	-5.65179	2.26786	-5.40907	1.1194	-5.77978	2.30683	NA	NA	1.5879e-08	0.023338	6.33544e-08	0.262968	7.47996e-09	0.0210643	NA	NA	5.93246e-06	0.607432	5.88806e-05	0.939617	9.02962e-06	0.734912	NA	NA
RASIP1	3.0951e-10	6.05574e-07	-6.29394	Brain_Nucleus_accumbens_basal_ganglia	1.89841e-06	0.00270808	-4.76395	Brain_Frontal_Cortex_BA9	4.67435e-09	7.16189e-06	-5.85837	NA	NA	NA	1	1	1	0	3	-5.65179	2.26786	-5.40907	1.1194	-6.10581	1.98507	NA	NA	1.5879e-08	0.023338	6.33544e-08	0.262968	1.02277e-09	0.0471362	NA	NA	5.93246e-06	0.607432	5.88806e-05	0.939617	1.51389e-06	0.78214	NA	NA
RASIP1	3.0951e-10	6.05574e-07	-6.29394	Brain_Nucleus_accumbens_basal_ganglia	1.89841e-06	0.00270808	-4.76395	Brain_Hippocampus	2.49874e-09	6.42219e-06	-5.96154	NA	NA	NA	1	1	1	0	3	-5.65179	2.26786	-5.40907	1.1194	-5.63819	2.24793	NA	NA	1.5879e-08	0.023338	6.33544e-08	0.262968	1.71849e-08	0.0245808	NA	NA	5.93246e-06	0.607432	5.88806e-05	0.939617	2.83207e-05	0.762782	NA	NA
RASIP1	3.0951e-10	6.05574e-07	-6.29394	Brain_Nucleus_accumbens_basal_ganglia	1.89841e-06	0.00270808	-4.76395	Brain_Hypothalamus	9.388e-07	0.00115264	4.90405	NA	NA	NA	1	1	1	0	3	-5.65179	2.26786	-5.40907	1.1194	5.37747	-1.36765	NA	NA	1.5879e-08	0.023338	6.33544e-08	0.262968	7.554e-08	0.171423	NA	NA	5.93246e-06	0.607432	5.88806e-05	0.939617	9.44488e-05	0.916293	NA	NA
RASIP1	3.0951e-10	6.05574e-07	-6.29394	Brain_Nucleus_accumbens_basal_ganglia	1.89841e-06	0.00270808	-4.76395	Brain_Putamen_basal_ganglia	2.767e-10	5.61735e-07	6.3113	NA	NA	NA	1	1	1	0	3	-5.65179	2.26786	-5.40907	1.1194	6.23146	-2.52239	NA	NA	1.5879e-08	0.023338	6.33544e-08	0.262968	4.62118e-10	0.0116561	NA	NA	5.93246e-06	0.607432	5.88806e-05	0.939617	6.09452e-07	0.667282	NA	NA
RASIP1	3.0951e-10	6.05574e-07	-6.29394	Brain_Nucleus_accumbens_basal_ganglia	1.89841e-06	0.00270808	-4.76395	Brain_Substantia_nigra	9.388e-07	0.000685532	-4.90405	NA	NA	NA	1	1	1	0	3	-5.65179	2.26786	-5.40907	1.1194	-5.37747	1.36765	NA	NA	1.5879e-08	0.023338	6.33544e-08	0.262968	7.554e-08	0.171423	NA	NA	5.93246e-06	0.607432	5.88806e-05	0.939617	5.76779e-05	0.901338	NA	NA
RASIP1	3.0951e-10	6.05574e-07	-6.29394	Brain_Nucleus_accumbens_basal_ganglia	1.89841e-06	0.00270808	-4.76395	Breast_Mammary_Tissue	1.82645e-10	3.40724e-07	-6.37527	NA	NA	NA	1	1	1	0	3	-5.65179	2.26786	-5.40907	1.1194	-6.35528	2.47761	NA	NA	1.5879e-08	0.023338	6.33544e-08	0.262968	2.08044e-10	0.0132265	NA	NA	5.93246e-06	0.607432	5.88806e-05	0.939617	2.38412e-07	0.680402	NA	NA
RASIP1	3.0951e-10	6.05574e-07	-6.29394	Brain_Nucleus_accumbens_basal_ganglia	1.89841e-06	0.00270808	-4.76395	Cells_Cultured_fibroblasts	2.767e-10	6.67031e-07	6.3113	NA	NA	NA	1	1	1	0	3	-5.65179	2.26786	-5.40907	1.1194	6.23146	-2.52239	NA	NA	1.5879e-08	0.023338	6.33544e-08	0.262968	4.62118e-10	0.0116561	NA	NA	5.93246e-06	0.607432	5.88806e-05	0.939617	7.60543e-07	0.640943	NA	NA
RASIP1	3.0951e-10	6.05574e-07	-6.29394	Brain_Nucleus_accumbens_basal_ganglia	1.89841e-06	0.00270808	-4.76395	Colon_Sigmoid	9.388e-07	0.00113435	-4.90405	NA	NA	NA	1	1	1	0	3	-5.65179	2.26786	-5.40907	1.1194	-4.74174	2.45758	NA	NA	1.5879e-08	0.023338	6.33544e-08	0.262968	2.11889e-06	0.0139876	NA	NA	5.93246e-06	0.607432	5.88806e-05	0.939617	0.00179264	0.696616	NA	NA
RASIP1	3.0951e-10	6.05574e-07	-6.29394	Brain_Nucleus_accumbens_basal_ganglia	1.89841e-06	0.00270808	-4.76395	Colon_Transverse	1.82645e-10	5.4773e-07	-6.37527	NA	NA	NA	1	1	1	0	3	-5.65179	2.26786	-5.40907	1.1194	-6.35528	2.47761	NA	NA	1.5879e-08	0.023338	6.33544e-08	0.262968	2.08044e-10	0.0132265	NA	NA	5.93246e-06	0.607432	5.88806e-05	0.939617	3.78444e-07	0.695984	NA	NA
RASIP1	3.0951e-10	6.05574e-07	-6.29394	Brain_Nucleus_accumbens_basal_ganglia	1.89841e-06	0.00270808	-4.76395	Esophagus_Gastroesophageal_Junction	1.82645e-10	4.85531e-07	-6.37527	NA	NA	NA	1	1	1	0	3	-5.65179	2.26786	-5.40907	1.1194	-6.35528	2.47761	NA	NA	1.5879e-08	0.023338	6.33544e-08	0.262968	2.08044e-10	0.0132265	NA	NA	5.93246e-06	0.607432	5.88806e-05	0.939617	3.76294e-07	0.656454	NA	NA
RASIP1	3.0951e-10	6.05574e-07	-6.29394	Brain_Nucleus_accumbens_basal_ganglia	1.89841e-06	0.00270808	-4.76395	Esophagus_Mucosa	2.767e-10	5.99055e-07	6.3113	NA	NA	NA	1	1	1	0	3	-5.65179	2.26786	-5.40907	1.1194	6.23146	-2.52239	NA	NA	1.5879e-08	0.023338	6.33544e-08	0.262968	4.62118e-10	0.0116561	NA	NA	5.93246e-06	0.607432	5.88806e-05	0.939617	5.4663e-07	0.663904	NA	NA
RASIP1	3.0951e-10	6.05574e-07	-6.29394	Brain_Nucleus_accumbens_basal_ganglia	1.89841e-06	0.00270808	-4.76395	Esophagus_Muscularis	4.67435e-09	1.23076e-05	-5.85837	NA	NA	NA	1	1	1	0	3	-5.65179	2.26786	-5.40907	1.1194	-6.10581	1.98507	NA	NA	1.5879e-08	0.023338	6.33544e-08	0.262968	1.02277e-09	0.0471362	NA	NA	5.93246e-06	0.607432	5.88806e-05	0.939617	1.3738e-06	0.785799	NA	NA
RASIP1	3.0951e-10	6.05574e-07	-6.29394	Brain_Nucleus_accumbens_basal_ganglia	1.89841e-06	0.00270808	-4.76395	Heart_Atrial_Appendage	2.54494e-10	5.31415e-07	6.32423	NA	NA	NA	1	1	1	0	3	-5.65179	2.26786	-5.40907	1.1194	6.35163	-2.39964	NA	NA	1.5879e-08	0.023338	6.33544e-08	0.262968	2.1304e-10	0.0164113	NA	NA	5.93246e-06	0.607432	5.88806e-05	0.939617	3.24707e-07	0.72239	NA	NA
RASIP1	3.0951e-10	6.05574e-07	-6.29394	Brain_Nucleus_accumbens_basal_ganglia	1.89841e-06	0.00270808	-4.76395	Kidney_Cortex	4.67435e-09	8.98211e-06	-5.85837	NA	NA	NA	1	1	1	0	3	-5.65179	2.26786	-5.40907	1.1194	-6.10581	1.98507	NA	NA	1.5879e-08	0.023338	6.33544e-08	0.262968	1.02277e-09	0.0471362	NA	NA	5.93246e-06	0.607432	5.88806e-05	0.939617	1.12632e-06	0.795011	NA	NA
RASIP1	3.0951e-10	6.05574e-07	-6.29394	Brain_Nucleus_accumbens_basal_ganglia	1.89841e-06	0.00270808	-4.76395	Liver	9.388e-07	0.0010253	-4.90405	NA	NA	NA	1	1	1	0	3	-5.65179	2.26786	-5.40907	1.1194	-5.37747	1.36765	NA	NA	1.5879e-08	0.023338	6.33544e-08	0.262968	7.554e-08	0.171423	NA	NA	5.93246e-06	0.607432	5.88806e-05	0.939617	8.76684e-05	0.916018	NA	NA
RASIP1	3.0951e-10	6.05574e-07	-6.29394	Brain_Nucleus_accumbens_basal_ganglia	1.89841e-06	0.00270808	-4.76395	Lung	2.767e-10	6.02952e-07	6.3113	NA	NA	NA	1	1	1	0	3	-5.65179	2.26786	-5.40907	1.1194	6.23146	-2.52239	NA	NA	1.5879e-08	0.023338	6.33544e-08	0.262968	4.62118e-10	0.0116561	NA	NA	5.93246e-06	0.607432	5.88806e-05	0.939617	4.98359e-07	0.683579	NA	NA
RASIP1	3.0951e-10	6.05574e-07	-6.29394	Brain_Nucleus_accumbens_basal_ganglia	1.89841e-06	0.00270808	-4.76395	Minor_Salivary_Gland	2.767e-10	6.58945e-07	6.3113	NA	NA	NA	1	1	1	0	3	-5.65179	2.26786	-5.40907	1.1194	6.23146	-2.52239	NA	NA	1.5879e-08	0.023338	6.33544e-08	0.262968	4.62118e-10	0.0116561	NA	NA	5.93246e-06	0.607432	5.88806e-05	0.939617	8.03269e-07	0.645955	NA	NA
RASIP1	3.0951e-10	6.05574e-07	-6.29394	Brain_Nucleus_accumbens_basal_ganglia	1.89841e-06	0.00270808	-4.76395	Muscle_Skeletal	1.82645e-10	4.92646e-07	-6.37527	NA	NA	NA	1	1	1	0	3	-5.65179	2.26786	-5.40907	1.1194	-6.35528	2.47761	NA	NA	1.5879e-08	0.023338	6.33544e-08	0.262968	2.08044e-10	0.0132265	NA	NA	5.93246e-06	0.607432	5.88806e-05	0.939617	4.09767e-07	0.69469	NA	NA
RASIP1	3.0951e-10	6.05574e-07	-6.29394	Brain_Nucleus_accumbens_basal_ganglia	1.89841e-06	0.00270808	-4.76395	Nerve_Tibial	1.82645e-10	4.5027e-07	-6.37527	NA	NA	NA	1	1	1	0	3	-5.65179	2.26786	-5.40907	1.1194	-6.35528	2.47761	NA	NA	1.5879e-08	0.023338	6.33544e-08	0.262968	2.08044e-10	0.0132265	NA	NA	5.93246e-06	0.607432	5.88806e-05	0.939617	2.82478e-07	0.69167	NA	NA
RASIP1	3.0951e-10	6.05574e-07	-6.29394	Brain_Nucleus_accumbens_basal_ganglia	1.89841e-06	0.00270808	-4.76395	Ovary	7.10372e-09	1.66376e-05	-5.78845	NA	NA	NA	1	1	1	0	3	-5.65179	2.26786	-5.40907	1.1194	-6.09163	1.89658	NA	NA	1.5879e-08	0.023338	6.33544e-08	0.262968	1.1177e-09	0.0578829	NA	NA	5.93246e-06	0.607432	5.88806e-05	0.939617	1.70683e-06	0.800247	NA	NA
RASIP1	3.0951e-10	6.05574e-07	-6.29394	Brain_Nucleus_accumbens_basal_ganglia	1.89841e-06	0.00270808	-4.76395	Pancreas	4.67435e-09	1.18548e-05	-5.85837	NA	NA	NA	1	1	1	0	3	-5.65179	2.26786	-5.40907	1.1194	-6.10581	1.98507	NA	NA	1.5879e-08	0.023338	6.33544e-08	0.262968	1.02277e-09	0.0471362	NA	NA	5.93246e-06	0.607432	5.88806e-05	0.939617	1.90582e-06	0.791522	NA	NA
RASIP1	3.0951e-10	6.05574e-07	-6.29394	Brain_Nucleus_accumbens_basal_ganglia	1.89841e-06	0.00270808	-4.76395	Pituitary	4.67435e-09	8.2105e-06	-5.85837	NA	NA	NA	1	1	1	0	3	-5.65179	2.26786	-5.40907	1.1194	-6.10581	1.98507	NA	NA	1.5879e-08	0.023338	6.33544e-08	0.262968	1.02277e-09	0.0471362	NA	NA	5.93246e-06	0.607432	5.88806e-05	0.939617	1.43576e-06	0.776704	NA	NA
RASIP1	3.0951e-10	6.05574e-07	-6.29394	Brain_Nucleus_accumbens_basal_ganglia	1.89841e-06	0.00270808	-4.76395	Prostate	9.388e-07	0.00107519	-4.90405	NA	NA	NA	1	1	1	0	3	-5.65179	2.26786	-5.40907	1.1194	-5.37747	1.36765	NA	NA	1.5879e-08	0.023338	6.33544e-08	0.262968	7.554e-08	0.171423	NA	NA	5.93246e-06	0.607432	5.88806e-05	0.939617	7.33182e-05	0.902341	NA	NA
RASIP1	3.0951e-10	6.05574e-07	-6.29394	Brain_Nucleus_accumbens_basal_ganglia	1.89841e-06	0.00270808	-4.76395	Skin_Not_Sun_Exposed_Suprapubic	1.82645e-10	4.53051e-07	-6.37527	NA	NA	NA	1	1	1	0	3	-5.65179	2.26786	-5.40907	1.1194	-6.35528	2.47761	NA	NA	1.5879e-08	0.023338	6.33544e-08	0.262968	2.08044e-10	0.0132265	NA	NA	5.93246e-06	0.607432	5.88806e-05	0.939617	3.05273e-07	0.684802	NA	NA
RASIP1	3.0951e-10	6.05574e-07	-6.29394	Brain_Nucleus_accumbens_basal_ganglia	1.89841e-06	0.00270808	-4.76395	Skin_Sun_Exposed_Lower_leg	1.82645e-10	5.72021e-07	-6.37527	NA	NA	NA	1	1	1	0	3	-5.65179	2.26786	-5.40907	1.1194	-6.35528	2.47761	NA	NA	1.5879e-08	0.023338	6.33544e-08	0.262968	2.08044e-10	0.0132265	NA	NA	5.93246e-06	0.607432	5.88806e-05	0.939617	2.83082e-07	0.671956	NA	NA
RASIP1	3.0951e-10	6.05574e-07	-6.29394	Brain_Nucleus_accumbens_basal_ganglia	1.89841e-06	0.00270808	-4.76395	Spleen	4.67435e-09	5.6695e-06	-5.85837	NA	NA	NA	1	1	1	0	3	-5.65179	2.26786	-5.40907	1.1194	-6.10581	1.98507	NA	NA	1.5879e-08	0.023338	6.33544e-08	0.262968	1.02277e-09	0.0471362	NA	NA	5.93246e-06	0.607432	5.88806e-05	0.939617	1.23992e-06	0.798882	NA	NA
RASIP1	3.0951e-10	6.05574e-07	-6.29394	Brain_Nucleus_accumbens_basal_ganglia	1.89841e-06	0.00270808	-4.76395	Stomach	9.388e-07	0.000929769	-4.90405	NA	NA	NA	1	1	1	0	3	-5.65179	2.26786	-5.40907	1.1194	-5.37747	1.36765	NA	NA	1.5879e-08	0.023338	6.33544e-08	0.262968	7.554e-08	0.171423	NA	NA	5.93246e-06	0.607432	5.88806e-05	0.939617	6.6487e-05	0.919987	NA	NA
RASIP1	3.0951e-10	6.05574e-07	-6.29394	Brain_Nucleus_accumbens_basal_ganglia	1.89841e-06	0.00270808	-4.76395	Testis	2.49874e-09	1.00607e-05	-5.96154	NA	NA	NA	1	1	1	0	3	-5.65179	2.26786	-5.40907	1.1194	-4.41436	1.73351	NA	NA	1.5879e-08	0.023338	6.33544e-08	0.262968	1.01311e-05	0.0830049	NA	NA	5.93246e-06	0.607432	5.88806e-05	0.939617	0.00551094	0.806498	NA	NA
RASIP1	3.0951e-10	6.05574e-07	-6.29394	Brain_Nucleus_accumbens_basal_ganglia	1.89841e-06	0.00270808	-4.76395	Thyroid	1.38157e-10	3.70262e-07	-6.41791	NA	NA	NA	1	1	1	0	3	-5.65179	2.26786	-5.40907	1.1194	-6.34413	2.55224	NA	NA	1.5879e-08	0.023338	6.33544e-08	0.262968	2.2369e-10	0.0107033	NA	NA	5.93246e-06	0.607432	5.88806e-05	0.939617	3.25236e-07	0.603475	NA	NA
RASIP1	3.0951e-10	6.05574e-07	-6.29394	Brain_Nucleus_accumbens_basal_ganglia	1.89841e-06	0.00270808	-4.76395	Uterus	1.82645e-10	3.40389e-07	-6.37527	NA	NA	NA	1	1	1	0	3	-5.65179	2.26786	-5.40907	1.1194	-6.35528	2.47761	NA	NA	1.5879e-08	0.023338	6.33544e-08	0.262968	2.08044e-10	0.0132265	NA	NA	5.93246e-06	0.607432	5.88806e-05	0.939617	3.18776e-07	0.672836	NA	NA
RASIP1	3.0951e-10	6.05574e-07	-6.29394	Brain_Nucleus_accumbens_basal_ganglia	1.89841e-06	0.00270808	-4.76395	Vagina	4.67435e-09	6.50546e-06	-5.85837	NA	NA	NA	1	1	1	0	3	-5.65179	2.26786	-5.40907	1.1194	-6.10581	1.98507	NA	NA	1.5879e-08	0.023338	6.33544e-08	0.262968	1.02277e-09	0.0471362	NA	NA	5.93246e-06	0.607432	5.88806e-05	0.939617	1.27825e-06	0.781101	NA	NA
RASIP1	3.0951e-10	6.05574e-07	-6.29394	Brain_Nucleus_accumbens_basal_ganglia	1.89841e-06	0.00270808	-4.76395	smultixcan	1.16798e-10	5.25823e-07	-6.37217	NA	NA	NA	1	1	1	0	3	-5.65179	2.26786	-5.40907	1.1194	-6.31203	2.38699	NA	NA	1.5879e-08	0.023338	6.33544e-08	0.262968	1.13048e-10	0.0143162	NA	NA	5.93246e-06	0.607432	5.88806e-05	0.939617	2.09994e-07	0.671283	NA	NA
RASIP1	3.0951e-10	6.05574e-07	-6.29394	Cells_EBV-transformed_lymphocytes	1.89841e-06	0.00228632	-4.76395	Adipose_Subcutaneous	1.82645e-10	3.58869e-07	-6.37527	NA	NA	NA	1	1	1	0	3	-5.65179	2.26786	-5.40907	1.1194	-6.35528	2.47761	NA	NA	1.5879e-08	0.023338	6.33544e-08	0.262968	2.08044e-10	0.0132265	NA	NA	5.93246e-06	0.607432	6.68642e-05	0.916061	2.65927e-07	0.646424	NA	NA
RASIP1	3.0951e-10	6.05574e-07	-6.29394	Cells_EBV-transformed_lymphocytes	1.89841e-06	0.00228632	-4.76395	Adipose_Visceral_Omentum	1.82645e-10	4.10181e-07	-6.37527	NA	NA	NA	1	1	1	0	3	-5.65179	2.26786	-5.40907	1.1194	-6.35528	2.47761	NA	NA	1.5879e-08	0.023338	6.33544e-08	0.262968	2.08044e-10	0.0132265	NA	NA	5.93246e-06	0.607432	6.68642e-05	0.916061	2.77847e-07	0.695411	NA	NA
RASIP1	3.0951e-10	6.05574e-07	-6.29394	Cells_EBV-transformed_lymphocytes	1.89841e-06	0.00228632	-4.76395	Adrenal_Gland	1.34982e-10	3.74285e-07	6.42145	NA	NA	NA	1	1	1	0	3	-5.65179	2.26786	-5.40907	1.1194	6.44754	-2.43865	NA	NA	1.5879e-08	0.023338	6.33544e-08	0.262968	1.13677e-10	0.014742	NA	NA	5.93246e-06	0.607432	6.68642e-05	0.916061	2.05955e-07	0.684984	NA	NA
RASIP1	3.0951e-10	6.05574e-07	-6.29394	Cells_EBV-transformed_lymphocytes	1.89841e-06	0.00228632	-4.76395	Artery_Aorta	5.43199e-10	9.87201e-07	6.20609	NA	NA	NA	1	1	1	0	3	-5.65179	2.26786	-5.40907	1.1194	6.26142	-2.3198	NA	NA	1.5879e-08	0.023338	6.33544e-08	0.262968	3.81494e-10	0.0203519	NA	NA	5.93246e-06	0.607432	6.68642e-05	0.916061	4.24103e-07	0.710763	NA	NA
RASIP1	3.0951e-10	6.05574e-07	-6.29394	Cells_EBV-transformed_lymphocytes	1.89841e-06	0.00228632	-4.76395	Artery_Coronary	9.388e-07	0.000997987	-4.90405	NA	NA	NA	1	1	1	0	3	-5.65179	2.26786	-5.40907	1.1194	-5.37747	1.36765	NA	NA	1.5879e-08	0.023338	6.33544e-08	0.262968	7.554e-08	0.171423	NA	NA	5.93246e-06	0.607432	6.68642e-05	0.916061	7.11209e-05	0.897713	NA	NA
RASIP1	3.0951e-10	6.05574e-07	-6.29394	Cells_EBV-transformed_lymphocytes	1.89841e-06	0.00228632	-4.76395	Artery_Tibial	1.82645e-10	4.01238e-07	-6.37527	NA	NA	NA	1	1	1	0	3	-5.65179	2.26786	-5.40907	1.1194	-6.35528	2.47761	NA	NA	1.5879e-08	0.023338	6.33544e-08	0.262968	2.08044e-10	0.0132265	NA	NA	5.93246e-06	0.607432	6.68642e-05	0.916061	2.83408e-07	0.676366	NA	NA
RASIP1	3.0951e-10	6.05574e-07	-6.29394	Cells_EBV-transformed_lymphocytes	1.89841e-06	0.00228632	-4.76395	Brain_Amygdala	2.767e-10	4.73883e-07	6.3113	NA	NA	NA	1	1	1	0	3	-5.65179	2.26786	-5.40907	1.1194	6.23146	-2.52239	NA	NA	1.5879e-08	0.023338	6.33544e-08	0.262968	4.62118e-10	0.0116561	NA	NA	5.93246e-06	0.607432	6.68642e-05	0.916061	6.75012e-07	0.704019	NA	NA
RASIP1	3.0951e-10	6.05574e-07	-6.29394	Cells_EBV-transformed_lymphocytes	1.89841e-06	0.00228632	-4.76395	Brain_Anterior_cingulate_cortex_BA24	2.767e-10	6.50324e-07	6.3113	NA	NA	NA	1	1	1	0	3	-5.65179	2.26786	-5.40907	1.1194	6.23146	-2.52239	NA	NA	1.5879e-08	0.023338	6.33544e-08	0.262968	4.62118e-10	0.0116561	NA	NA	5.93246e-06	0.607432	6.68642e-05	0.916061	6.99923e-07	0.702233	NA	NA
RASIP1	3.0951e-10	6.05574e-07	-6.29394	Cells_EBV-transformed_lymphocytes	1.89841e-06	0.00228632	-4.76395	Brain_Cerebellar_Hemisphere	2.49874e-09	4.0933e-06	-5.96154	NA	NA	NA	1	1	1	0	3	-5.65179	2.26786	-5.40907	1.1194	-5.81322	2.32182	NA	NA	1.5879e-08	0.023338	6.33544e-08	0.262968	6.12822e-09	0.0202429	NA	NA	5.93246e-06	0.607432	6.68642e-05	0.916061	6.65355e-06	0.68433	NA	NA
RASIP1	3.0951e-10	6.05574e-07	-6.29394	Cells_EBV-transformed_lymphocytes	1.89841e-06	0.00228632	-4.76395	Brain_Cerebellum	2.49874e-09	5.36934e-06	-5.96154	NA	NA	NA	1	1	1	0	3	-5.65179	2.26786	-5.40907	1.1194	-5.80078	2.31614	NA	NA	1.5879e-08	0.023338	6.33544e-08	0.262968	6.60088e-09	0.0205509	NA	NA	5.93246e-06	0.607432	6.68642e-05	0.916061	8.22063e-06	0.710658	NA	NA
RASIP1	3.0951e-10	6.05574e-07	-6.29394	Cells_EBV-transformed_lymphocytes	1.89841e-06	0.00228632	-4.76395	Brain_Cortex	2.49874e-09	4.59383e-06	-5.96154	NA	NA	NA	1	1	1	0	3	-5.65179	2.26786	-5.40907	1.1194	-5.77978	2.30683	NA	NA	1.5879e-08	0.023338	6.33544e-08	0.262968	7.47996e-09	0.0210643	NA	NA	5.93246e-06	0.607432	6.68642e-05	0.916061	9.02962e-06	0.734912	NA	NA
RASIP1	3.0951e-10	6.05574e-07	-6.29394	Cells_EBV-transformed_lymphocytes	1.89841e-06	0.00228632	-4.76395	Brain_Frontal_Cortex_BA9	4.67435e-09	7.16189e-06	-5.85837	NA	NA	NA	1	1	1	0	3	-5.65179	2.26786	-5.40907	1.1194	-6.10581	1.98507	NA	NA	1.5879e-08	0.023338	6.33544e-08	0.262968	1.02277e-09	0.0471362	NA	NA	5.93246e-06	0.607432	6.68642e-05	0.916061	1.51389e-06	0.78214	NA	NA
RASIP1	3.0951e-10	6.05574e-07	-6.29394	Cells_EBV-transformed_lymphocytes	1.89841e-06	0.00228632	-4.76395	Brain_Hippocampus	2.49874e-09	6.42219e-06	-5.96154	NA	NA	NA	1	1	1	0	3	-5.65179	2.26786	-5.40907	1.1194	-5.63819	2.24793	NA	NA	1.5879e-08	0.023338	6.33544e-08	0.262968	1.71849e-08	0.0245808	NA	NA	5.93246e-06	0.607432	6.68642e-05	0.916061	2.83207e-05	0.762782	NA	NA
RASIP1	3.0951e-10	6.05574e-07	-6.29394	Cells_EBV-transformed_lymphocytes	1.89841e-06	0.00228632	-4.76395	Brain_Hypothalamus	9.388e-07	0.00115264	4.90405	NA	NA	NA	1	1	1	0	3	-5.65179	2.26786	-5.40907	1.1194	5.37747	-1.36765	NA	NA	1.5879e-08	0.023338	6.33544e-08	0.262968	7.554e-08	0.171423	NA	NA	5.93246e-06	0.607432	6.68642e-05	0.916061	9.44488e-05	0.916293	NA	NA
RASIP1	3.0951e-10	6.05574e-07	-6.29394	Cells_EBV-transformed_lymphocytes	1.89841e-06	0.00228632	-4.76395	Brain_Putamen_basal_ganglia	2.767e-10	5.61735e-07	6.3113	NA	NA	NA	1	1	1	0	3	-5.65179	2.26786	-5.40907	1.1194	6.23146	-2.52239	NA	NA	1.5879e-08	0.023338	6.33544e-08	0.262968	4.62118e-10	0.0116561	NA	NA	5.93246e-06	0.607432	6.68642e-05	0.916061	6.09452e-07	0.667282	NA	NA
RASIP1	3.0951e-10	6.05574e-07	-6.29394	Cells_EBV-transformed_lymphocytes	1.89841e-06	0.00228632	-4.76395	Brain_Substantia_nigra	9.388e-07	0.000685532	-4.90405	NA	NA	NA	1	1	1	0	3	-5.65179	2.26786	-5.40907	1.1194	-5.37747	1.36765	NA	NA	1.5879e-08	0.023338	6.33544e-08	0.262968	7.554e-08	0.171423	NA	NA	5.93246e-06	0.607432	6.68642e-05	0.916061	5.76779e-05	0.901338	NA	NA
RASIP1	3.0951e-10	6.05574e-07	-6.29394	Cells_EBV-transformed_lymphocytes	1.89841e-06	0.00228632	-4.76395	Breast_Mammary_Tissue	1.82645e-10	3.40724e-07	-6.37527	NA	NA	NA	1	1	1	0	3	-5.65179	2.26786	-5.40907	1.1194	-6.35528	2.47761	NA	NA	1.5879e-08	0.023338	6.33544e-08	0.262968	2.08044e-10	0.0132265	NA	NA	5.93246e-06	0.607432	6.68642e-05	0.916061	2.38412e-07	0.680402	NA	NA
RASIP1	3.0951e-10	6.05574e-07	-6.29394	Cells_EBV-transformed_lymphocytes	1.89841e-06	0.00228632	-4.76395	Cells_Cultured_fibroblasts	2.767e-10	6.67031e-07	6.3113	NA	NA	NA	1	1	1	0	3	-5.65179	2.26786	-5.40907	1.1194	6.23146	-2.52239	NA	NA	1.5879e-08	0.023338	6.33544e-08	0.262968	4.62118e-10	0.0116561	NA	NA	5.93246e-06	0.607432	6.68642e-05	0.916061	7.60543e-07	0.640943	NA	NA
RASIP1	3.0951e-10	6.05574e-07	-6.29394	Cells_EBV-transformed_lymphocytes	1.89841e-06	0.00228632	-4.76395	Colon_Sigmoid	9.388e-07	0.00113435	-4.90405	NA	NA	NA	1	1	1	0	3	-5.65179	2.26786	-5.40907	1.1194	-4.74174	2.45758	NA	NA	1.5879e-08	0.023338	6.33544e-08	0.262968	2.11889e-06	0.0139876	NA	NA	5.93246e-06	0.607432	6.68642e-05	0.916061	0.00179264	0.696616	NA	NA
RASIP1	3.0951e-10	6.05574e-07	-6.29394	Cells_EBV-transformed_lymphocytes	1.89841e-06	0.00228632	-4.76395	Colon_Transverse	1.82645e-10	5.4773e-07	-6.37527	NA	NA	NA	1	1	1	0	3	-5.65179	2.26786	-5.40907	1.1194	-6.35528	2.47761	NA	NA	1.5879e-08	0.023338	6.33544e-08	0.262968	2.08044e-10	0.0132265	NA	NA	5.93246e-06	0.607432	6.68642e-05	0.916061	3.78444e-07	0.695984	NA	NA
RASIP1	3.0951e-10	6.05574e-07	-6.29394	Cells_EBV-transformed_lymphocytes	1.89841e-06	0.00228632	-4.76395	Esophagus_Gastroesophageal_Junction	1.82645e-10	4.85531e-07	-6.37527	NA	NA	NA	1	1	1	0	3	-5.65179	2.26786	-5.40907	1.1194	-6.35528	2.47761	NA	NA	1.5879e-08	0.023338	6.33544e-08	0.262968	2.08044e-10	0.0132265	NA	NA	5.93246e-06	0.607432	6.68642e-05	0.916061	3.76294e-07	0.656454	NA	NA
RASIP1	3.0951e-10	6.05574e-07	-6.29394	Cells_EBV-transformed_lymphocytes	1.89841e-06	0.00228632	-4.76395	Esophagus_Mucosa	2.767e-10	5.99055e-07	6.3113	NA	NA	NA	1	1	1	0	3	-5.65179	2.26786	-5.40907	1.1194	6.23146	-2.52239	NA	NA	1.5879e-08	0.023338	6.33544e-08	0.262968	4.62118e-10	0.0116561	NA	NA	5.93246e-06	0.607432	6.68642e-05	0.916061	5.4663e-07	0.663904	NA	NA
RASIP1	3.0951e-10	6.05574e-07	-6.29394	Cells_EBV-transformed_lymphocytes	1.89841e-06	0.00228632	-4.76395	Esophagus_Muscularis	4.67435e-09	1.23076e-05	-5.85837	NA	NA	NA	1	1	1	0	3	-5.65179	2.26786	-5.40907	1.1194	-6.10581	1.98507	NA	NA	1.5879e-08	0.023338	6.33544e-08	0.262968	1.02277e-09	0.0471362	NA	NA	5.93246e-06	0.607432	6.68642e-05	0.916061	1.3738e-06	0.785799	NA	NA
RASIP1	3.0951e-10	6.05574e-07	-6.29394	Cells_EBV-transformed_lymphocytes	1.89841e-06	0.00228632	-4.76395	Heart_Atrial_Appendage	2.54494e-10	5.31415e-07	6.32423	NA	NA	NA	1	1	1	0	3	-5.65179	2.26786	-5.40907	1.1194	6.35163	-2.39964	NA	NA	1.5879e-08	0.023338	6.33544e-08	0.262968	2.1304e-10	0.0164113	NA	NA	5.93246e-06	0.607432	6.68642e-05	0.916061	3.24707e-07	0.72239	NA	NA
RASIP1	3.0951e-10	6.05574e-07	-6.29394	Cells_EBV-transformed_lymphocytes	1.89841e-06	0.00228632	-4.76395	Kidney_Cortex	4.67435e-09	8.98211e-06	-5.85837	NA	NA	NA	1	1	1	0	3	-5.65179	2.26786	-5.40907	1.1194	-6.10581	1.98507	NA	NA	1.5879e-08	0.023338	6.33544e-08	0.262968	1.02277e-09	0.0471362	NA	NA	5.93246e-06	0.607432	6.68642e-05	0.916061	1.12632e-06	0.795011	NA	NA
RASIP1	3.0951e-10	6.05574e-07	-6.29394	Cells_EBV-transformed_lymphocytes	1.89841e-06	0.00228632	-4.76395	Liver	9.388e-07	0.0010253	-4.90405	NA	NA	NA	1	1	1	0	3	-5.65179	2.26786	-5.40907	1.1194	-5.37747	1.36765	NA	NA	1.5879e-08	0.023338	6.33544e-08	0.262968	7.554e-08	0.171423	NA	NA	5.93246e-06	0.607432	6.68642e-05	0.916061	8.76684e-05	0.916018	NA	NA
RASIP1	3.0951e-10	6.05574e-07	-6.29394	Cells_EBV-transformed_lymphocytes	1.89841e-06	0.00228632	-4.76395	Lung	2.767e-10	6.02952e-07	6.3113	NA	NA	NA	1	1	1	0	3	-5.65179	2.26786	-5.40907	1.1194	6.23146	-2.52239	NA	NA	1.5879e-08	0.023338	6.33544e-08	0.262968	4.62118e-10	0.0116561	NA	NA	5.93246e-06	0.607432	6.68642e-05	0.916061	4.98359e-07	0.683579	NA	NA
RASIP1	3.0951e-10	6.05574e-07	-6.29394	Cells_EBV-transformed_lymphocytes	1.89841e-06	0.00228632	-4.76395	Minor_Salivary_Gland	2.767e-10	6.58945e-07	6.3113	NA	NA	NA	1	1	1	0	3	-5.65179	2.26786	-5.40907	1.1194	6.23146	-2.52239	NA	NA	1.5879e-08	0.023338	6.33544e-08	0.262968	4.62118e-10	0.0116561	NA	NA	5.93246e-06	0.607432	6.68642e-05	0.916061	8.03269e-07	0.645955	NA	NA
RASIP1	3.0951e-10	6.05574e-07	-6.29394	Cells_EBV-transformed_lymphocytes	1.89841e-06	0.00228632	-4.76395	Muscle_Skeletal	1.82645e-10	4.92646e-07	-6.37527	NA	NA	NA	1	1	1	0	3	-5.65179	2.26786	-5.40907	1.1194	-6.35528	2.47761	NA	NA	1.5879e-08	0.023338	6.33544e-08	0.262968	2.08044e-10	0.0132265	NA	NA	5.93246e-06	0.607432	6.68642e-05	0.916061	4.09767e-07	0.69469	NA	NA
RASIP1	3.0951e-10	6.05574e-07	-6.29394	Cells_EBV-transformed_lymphocytes	1.89841e-06	0.00228632	-4.76395	Nerve_Tibial	1.82645e-10	4.5027e-07	-6.37527	NA	NA	NA	1	1	1	0	3	-5.65179	2.26786	-5.40907	1.1194	-6.35528	2.47761	NA	NA	1.5879e-08	0.023338	6.33544e-08	0.262968	2.08044e-10	0.0132265	NA	NA	5.93246e-06	0.607432	6.68642e-05	0.916061	2.82478e-07	0.69167	NA	NA
RASIP1	3.0951e-10	6.05574e-07	-6.29394	Cells_EBV-transformed_lymphocytes	1.89841e-06	0.00228632	-4.76395	Ovary	7.10372e-09	1.66376e-05	-5.78845	NA	NA	NA	1	1	1	0	3	-5.65179	2.26786	-5.40907	1.1194	-6.09163	1.89658	NA	NA	1.5879e-08	0.023338	6.33544e-08	0.262968	1.1177e-09	0.0578829	NA	NA	5.93246e-06	0.607432	6.68642e-05	0.916061	1.70683e-06	0.800247	NA	NA
RASIP1	3.0951e-10	6.05574e-07	-6.29394	Cells_EBV-transformed_lymphocytes	1.89841e-06	0.00228632	-4.76395	Pancreas	4.67435e-09	1.18548e-05	-5.85837	NA	NA	NA	1	1	1	0	3	-5.65179	2.26786	-5.40907	1.1194	-6.10581	1.98507	NA	NA	1.5879e-08	0.023338	6.33544e-08	0.262968	1.02277e-09	0.0471362	NA	NA	5.93246e-06	0.607432	6.68642e-05	0.916061	1.90582e-06	0.791522	NA	NA
RASIP1	3.0951e-10	6.05574e-07	-6.29394	Cells_EBV-transformed_lymphocytes	1.89841e-06	0.00228632	-4.76395	Pituitary	4.67435e-09	8.2105e-06	-5.85837	NA	NA	NA	1	1	1	0	3	-5.65179	2.26786	-5.40907	1.1194	-6.10581	1.98507	NA	NA	1.5879e-08	0.023338	6.33544e-08	0.262968	1.02277e-09	0.0471362	NA	NA	5.93246e-06	0.607432	6.68642e-05	0.916061	1.43576e-06	0.776704	NA	NA
RASIP1	3.0951e-10	6.05574e-07	-6.29394	Cells_EBV-transformed_lymphocytes	1.89841e-06	0.00228632	-4.76395	Prostate	9.388e-07	0.00107519	-4.90405	NA	NA	NA	1	1	1	0	3	-5.65179	2.26786	-5.40907	1.1194	-5.37747	1.36765	NA	NA	1.5879e-08	0.023338	6.33544e-08	0.262968	7.554e-08	0.171423	NA	NA	5.93246e-06	0.607432	6.68642e-05	0.916061	7.33182e-05	0.902341	NA	NA
RASIP1	3.0951e-10	6.05574e-07	-6.29394	Cells_EBV-transformed_lymphocytes	1.89841e-06	0.00228632	-4.76395	Skin_Not_Sun_Exposed_Suprapubic	1.82645e-10	4.53051e-07	-6.37527	NA	NA	NA	1	1	1	0	3	-5.65179	2.26786	-5.40907	1.1194	-6.35528	2.47761	NA	NA	1.5879e-08	0.023338	6.33544e-08	0.262968	2.08044e-10	0.0132265	NA	NA	5.93246e-06	0.607432	6.68642e-05	0.916061	3.05273e-07	0.684802	NA	NA
RASIP1	3.0951e-10	6.05574e-07	-6.29394	Cells_EBV-transformed_lymphocytes	1.89841e-06	0.00228632	-4.76395	Skin_Sun_Exposed_Lower_leg	1.82645e-10	5.72021e-07	-6.37527	NA	NA	NA	1	1	1	0	3	-5.65179	2.26786	-5.40907	1.1194	-6.35528	2.47761	NA	NA	1.5879e-08	0.023338	6.33544e-08	0.262968	2.08044e-10	0.0132265	NA	NA	5.93246e-06	0.607432	6.68642e-05	0.916061	2.83082e-07	0.671956	NA	NA
RASIP1	3.0951e-10	6.05574e-07	-6.29394	Cells_EBV-transformed_lymphocytes	1.89841e-06	0.00228632	-4.76395	Spleen	4.67435e-09	5.6695e-06	-5.85837	NA	NA	NA	1	1	1	0	3	-5.65179	2.26786	-5.40907	1.1194	-6.10581	1.98507	NA	NA	1.5879e-08	0.023338	6.33544e-08	0.262968	1.02277e-09	0.0471362	NA	NA	5.93246e-06	0.607432	6.68642e-05	0.916061	1.23992e-06	0.798882	NA	NA
RASIP1	3.0951e-10	6.05574e-07	-6.29394	Cells_EBV-transformed_lymphocytes	1.89841e-06	0.00228632	-4.76395	Stomach	9.388e-07	0.000929769	-4.90405	NA	NA	NA	1	1	1	0	3	-5.65179	2.26786	-5.40907	1.1194	-5.37747	1.36765	NA	NA	1.5879e-08	0.023338	6.33544e-08	0.262968	7.554e-08	0.171423	NA	NA	5.93246e-06	0.607432	6.68642e-05	0.916061	6.6487e-05	0.919987	NA	NA
RASIP1	3.0951e-10	6.05574e-07	-6.29394	Cells_EBV-transformed_lymphocytes	1.89841e-06	0.00228632	-4.76395	Testis	2.49874e-09	1.00607e-05	-5.96154	NA	NA	NA	1	1	1	0	3	-5.65179	2.26786	-5.40907	1.1194	-4.41436	1.73351	NA	NA	1.5879e-08	0.023338	6.33544e-08	0.262968	1.01311e-05	0.0830049	NA	NA	5.93246e-06	0.607432	6.68642e-05	0.916061	0.00551094	0.806498	NA	NA
RASIP1	3.0951e-10	6.05574e-07	-6.29394	Cells_EBV-transformed_lymphocytes	1.89841e-06	0.00228632	-4.76395	Thyroid	1.38157e-10	3.70262e-07	-6.41791	NA	NA	NA	1	1	1	0	3	-5.65179	2.26786	-5.40907	1.1194	-6.34413	2.55224	NA	NA	1.5879e-08	0.023338	6.33544e-08	0.262968	2.2369e-10	0.0107033	NA	NA	5.93246e-06	0.607432	6.68642e-05	0.916061	3.25236e-07	0.603475	NA	NA
RASIP1	3.0951e-10	6.05574e-07	-6.29394	Cells_EBV-transformed_lymphocytes	1.89841e-06	0.00228632	-4.76395	Uterus	1.82645e-10	3.40389e-07	-6.37527	NA	NA	NA	1	1	1	0	3	-5.65179	2.26786	-5.40907	1.1194	-6.35528	2.47761	NA	NA	1.5879e-08	0.023338	6.33544e-08	0.262968	2.08044e-10	0.0132265	NA	NA	5.93246e-06	0.607432	6.68642e-05	0.916061	3.18776e-07	0.672836	NA	NA
RASIP1	3.0951e-10	6.05574e-07	-6.29394	Cells_EBV-transformed_lymphocytes	1.89841e-06	0.00228632	-4.76395	Vagina	4.67435e-09	6.50546e-06	-5.85837	NA	NA	NA	1	1	1	0	3	-5.65179	2.26786	-5.40907	1.1194	-6.10581	1.98507	NA	NA	1.5879e-08	0.023338	6.33544e-08	0.262968	1.02277e-09	0.0471362	NA	NA	5.93246e-06	0.607432	6.68642e-05	0.916061	1.27825e-06	0.781101	NA	NA
RASIP1	3.0951e-10	6.05574e-07	-6.29394	Cells_EBV-transformed_lymphocytes	1.89841e-06	0.00228632	-4.76395	smultixcan	1.16798e-10	5.25823e-07	-6.37217	NA	NA	NA	1	1	1	0	3	-5.65179	2.26786	-5.40907	1.1194	-6.31203	2.38699	NA	NA	1.5879e-08	0.023338	6.33544e-08	0.262968	1.13048e-10	0.0143162	NA	NA	5.93246e-06	0.607432	6.68642e-05	0.916061	2.09994e-07	0.671283	NA	NA
RASIP1	3.0951e-10	6.05574e-07	-6.29394	Colon_Sigmoid	1.82645e-10	5.455e-07	-6.37527	Adipose_Subcutaneous	1.82645e-10	3.58869e-07	-6.37527	NA	NA	NA	1	1	1	0	3	-5.65179	2.26786	-6.35528	2.47761	-6.35528	2.47761	NA	NA	1.5879e-08	0.023338	2.08044e-10	0.0132265	2.08044e-10	0.0132265	NA	NA	5.93246e-06	0.607432	3.30585e-07	0.757136	2.65927e-07	0.646424	NA	NA
RASIP1	3.0951e-10	6.05574e-07	-6.29394	Colon_Sigmoid	1.82645e-10	5.455e-07	-6.37527	Adipose_Visceral_Omentum	1.82645e-10	4.10181e-07	-6.37527	NA	NA	NA	1	1	1	0	3	-5.65179	2.26786	-6.35528	2.47761	-6.35528	2.47761	NA	NA	1.5879e-08	0.023338	2.08044e-10	0.0132265	2.08044e-10	0.0132265	NA	NA	5.93246e-06	0.607432	3.30585e-07	0.757136	2.77847e-07	0.695411	NA	NA
RASIP1	3.0951e-10	6.05574e-07	-6.29394	Colon_Sigmoid	1.82645e-10	5.455e-07	-6.37527	Adrenal_Gland	1.34982e-10	3.74285e-07	6.42145	NA	NA	NA	1	1	1	0	3	-5.65179	2.26786	-6.35528	2.47761	6.44754	-2.43865	NA	NA	1.5879e-08	0.023338	2.08044e-10	0.0132265	1.13677e-10	0.014742	NA	NA	5.93246e-06	0.607432	3.30585e-07	0.757136	2.05955e-07	0.684984	NA	NA
RASIP1	3.0951e-10	6.05574e-07	-6.29394	Colon_Sigmoid	1.82645e-10	5.455e-07	-6.37527	Artery_Aorta	5.43199e-10	9.87201e-07	6.20609	NA	NA	NA	1	1	1	0	3	-5.65179	2.26786	-6.35528	2.47761	6.26142	-2.3198	NA	NA	1.5879e-08	0.023338	2.08044e-10	0.0132265	3.81494e-10	0.0203519	NA	NA	5.93246e-06	0.607432	3.30585e-07	0.757136	4.24103e-07	0.710763	NA	NA
RASIP1	3.0951e-10	6.05574e-07	-6.29394	Colon_Sigmoid	1.82645e-10	5.455e-07	-6.37527	Artery_Coronary	9.388e-07	0.000997987	-4.90405	NA	NA	NA	1	1	1	0	3	-5.65179	2.26786	-6.35528	2.47761	-5.37747	1.36765	NA	NA	1.5879e-08	0.023338	2.08044e-10	0.0132265	7.554e-08	0.171423	NA	NA	5.93246e-06	0.607432	3.30585e-07	0.757136	7.11209e-05	0.897713	NA	NA
RASIP1	3.0951e-10	6.05574e-07	-6.29394	Colon_Sigmoid	1.82645e-10	5.455e-07	-6.37527	Artery_Tibial	1.82645e-10	4.01238e-07	-6.37527	NA	NA	NA	1	1	1	0	3	-5.65179	2.26786	-6.35528	2.47761	-6.35528	2.47761	NA	NA	1.5879e-08	0.023338	2.08044e-10	0.0132265	2.08044e-10	0.0132265	NA	NA	5.93246e-06	0.607432	3.30585e-07	0.757136	2.83408e-07	0.676366	NA	NA
RASIP1	3.0951e-10	6.05574e-07	-6.29394	Colon_Sigmoid	1.82645e-10	5.455e-07	-6.37527	Brain_Amygdala	2.767e-10	4.73883e-07	6.3113	NA	NA	NA	1	1	1	0	3	-5.65179	2.26786	-6.35528	2.47761	6.23146	-2.52239	NA	NA	1.5879e-08	0.023338	2.08044e-10	0.0132265	4.62118e-10	0.0116561	NA	NA	5.93246e-06	0.607432	3.30585e-07	0.757136	6.75012e-07	0.704019	NA	NA
RASIP1	3.0951e-10	6.05574e-07	-6.29394	Colon_Sigmoid	1.82645e-10	5.455e-07	-6.37527	Brain_Anterior_cingulate_cortex_BA24	2.767e-10	6.50324e-07	6.3113	NA	NA	NA	1	1	1	0	3	-5.65179	2.26786	-6.35528	2.47761	6.23146	-2.52239	NA	NA	1.5879e-08	0.023338	2.08044e-10	0.0132265	4.62118e-10	0.0116561	NA	NA	5.93246e-06	0.607432	3.30585e-07	0.757136	6.99923e-07	0.702233	NA	NA
RASIP1	3.0951e-10	6.05574e-07	-6.29394	Colon_Sigmoid	1.82645e-10	5.455e-07	-6.37527	Brain_Cerebellar_Hemisphere	2.49874e-09	4.0933e-06	-5.96154	NA	NA	NA	1	1	1	0	3	-5.65179	2.26786	-6.35528	2.47761	-5.81322	2.32182	NA	NA	1.5879e-08	0.023338	2.08044e-10	0.0132265	6.12822e-09	0.0202429	NA	NA	5.93246e-06	0.607432	3.30585e-07	0.757136	6.65355e-06	0.68433	NA	NA
RASIP1	3.0951e-10	6.05574e-07	-6.29394	Colon_Sigmoid	1.82645e-10	5.455e-07	-6.37527	Brain_Cerebellum	2.49874e-09	5.36934e-06	-5.96154	NA	NA	NA	1	1	1	0	3	-5.65179	2.26786	-6.35528	2.47761	-5.80078	2.31614	NA	NA	1.5879e-08	0.023338	2.08044e-10	0.0132265	6.60088e-09	0.0205509	NA	NA	5.93246e-06	0.607432	3.30585e-07	0.757136	8.22063e-06	0.710658	NA	NA
RASIP1	3.0951e-10	6.05574e-07	-6.29394	Colon_Sigmoid	1.82645e-10	5.455e-07	-6.37527	Brain_Cortex	2.49874e-09	4.59383e-06	-5.96154	NA	NA	NA	1	1	1	0	3	-5.65179	2.26786	-6.35528	2.47761	-5.77978	2.30683	NA	NA	1.5879e-08	0.023338	2.08044e-10	0.0132265	7.47996e-09	0.0210643	NA	NA	5.93246e-06	0.607432	3.30585e-07	0.757136	9.02962e-06	0.734912	NA	NA
RASIP1	3.0951e-10	6.05574e-07	-6.29394	Colon_Sigmoid	1.82645e-10	5.455e-07	-6.37527	Brain_Frontal_Cortex_BA9	4.67435e-09	7.16189e-06	-5.85837	NA	NA	NA	1	1	1	0	3	-5.65179	2.26786	-6.35528	2.47761	-6.10581	1.98507	NA	NA	1.5879e-08	0.023338	2.08044e-10	0.0132265	1.02277e-09	0.0471362	NA	NA	5.93246e-06	0.607432	3.30585e-07	0.757136	1.51389e-06	0.78214	NA	NA
RASIP1	3.0951e-10	6.05574e-07	-6.29394	Colon_Sigmoid	1.82645e-10	5.455e-07	-6.37527	Brain_Hippocampus	2.49874e-09	6.42219e-06	-5.96154	NA	NA	NA	1	1	1	0	3	-5.65179	2.26786	-6.35528	2.47761	-5.63819	2.24793	NA	NA	1.5879e-08	0.023338	2.08044e-10	0.0132265	1.71849e-08	0.0245808	NA	NA	5.93246e-06	0.607432	3.30585e-07	0.757136	2.83207e-05	0.762782	NA	NA
RASIP1	3.0951e-10	6.05574e-07	-6.29394	Colon_Sigmoid	1.82645e-10	5.455e-07	-6.37527	Brain_Hypothalamus	9.388e-07	0.00115264	4.90405	NA	NA	NA	1	1	1	0	3	-5.65179	2.26786	-6.35528	2.47761	5.37747	-1.36765	NA	NA	1.5879e-08	0.023338	2.08044e-10	0.0132265	7.554e-08	0.171423	NA	NA	5.93246e-06	0.607432	3.30585e-07	0.757136	9.44488e-05	0.916293	NA	NA
RASIP1	3.0951e-10	6.05574e-07	-6.29394	Colon_Sigmoid	1.82645e-10	5.455e-07	-6.37527	Brain_Putamen_basal_ganglia	2.767e-10	5.61735e-07	6.3113	NA	NA	NA	1	1	1	0	3	-5.65179	2.26786	-6.35528	2.47761	6.23146	-2.52239	NA	NA	1.5879e-08	0.023338	2.08044e-10	0.0132265	4.62118e-10	0.0116561	NA	NA	5.93246e-06	0.607432	3.30585e-07	0.757136	6.09452e-07	0.667282	NA	NA
RASIP1	3.0951e-10	6.05574e-07	-6.29394	Colon_Sigmoid	1.82645e-10	5.455e-07	-6.37527	Brain_Substantia_nigra	9.388e-07	0.000685532	-4.90405	NA	NA	NA	1	1	1	0	3	-5.65179	2.26786	-6.35528	2.47761	-5.37747	1.36765	NA	NA	1.5879e-08	0.023338	2.08044e-10	0.0132265	7.554e-08	0.171423	NA	NA	5.93246e-06	0.607432	3.30585e-07	0.757136	5.76779e-05	0.901338	NA	NA
RASIP1	3.0951e-10	6.05574e-07	-6.29394	Colon_Sigmoid	1.82645e-10	5.455e-07	-6.37527	Breast_Mammary_Tissue	1.82645e-10	3.40724e-07	-6.37527	NA	NA	NA	1	1	1	0	3	-5.65179	2.26786	-6.35528	2.47761	-6.35528	2.47761	NA	NA	1.5879e-08	0.023338	2.08044e-10	0.0132265	2.08044e-10	0.0132265	NA	NA	5.93246e-06	0.607432	3.30585e-07	0.757136	2.38412e-07	0.680402	NA	NA
RASIP1	3.0951e-10	6.05574e-07	-6.29394	Colon_Sigmoid	1.82645e-10	5.455e-07	-6.37527	Cells_Cultured_fibroblasts	2.767e-10	6.67031e-07	6.3113	NA	NA	NA	1	1	1	0	3	-5.65179	2.26786	-6.35528	2.47761	6.23146	-2.52239	NA	NA	1.5879e-08	0.023338	2.08044e-10	0.0132265	4.62118e-10	0.0116561	NA	NA	5.93246e-06	0.607432	3.30585e-07	0.757136	7.60543e-07	0.640943	NA	NA
RASIP1	3.0951e-10	6.05574e-07	-6.29394	Colon_Sigmoid	1.82645e-10	5.455e-07	-6.37527	Colon_Sigmoid	9.388e-07	0.00113435	-4.90405	NA	NA	NA	1	1	1	0	3	-5.65179	2.26786	-6.35528	2.47761	-4.74174	2.45758	NA	NA	1.5879e-08	0.023338	2.08044e-10	0.0132265	2.11889e-06	0.0139876	NA	NA	5.93246e-06	0.607432	3.30585e-07	0.757136	0.00179264	0.696616	NA	NA
RASIP1	3.0951e-10	6.05574e-07	-6.29394	Colon_Sigmoid	1.82645e-10	5.455e-07	-6.37527	Colon_Transverse	1.82645e-10	5.4773e-07	-6.37527	NA	NA	NA	1	1	1	0	3	-5.65179	2.26786	-6.35528	2.47761	-6.35528	2.47761	NA	NA	1.5879e-08	0.023338	2.08044e-10	0.0132265	2.08044e-10	0.0132265	NA	NA	5.93246e-06	0.607432	3.30585e-07	0.757136	3.78444e-07	0.695984	NA	NA
RASIP1	3.0951e-10	6.05574e-07	-6.29394	Colon_Sigmoid	1.82645e-10	5.455e-07	-6.37527	Esophagus_Gastroesophageal_Junction	1.82645e-10	4.85531e-07	-6.37527	NA	NA	NA	1	1	1	0	3	-5.65179	2.26786	-6.35528	2.47761	-6.35528	2.47761	NA	NA	1.5879e-08	0.023338	2.08044e-10	0.0132265	2.08044e-10	0.0132265	NA	NA	5.93246e-06	0.607432	3.30585e-07	0.757136	3.76294e-07	0.656454	NA	NA
RASIP1	3.0951e-10	6.05574e-07	-6.29394	Colon_Sigmoid	1.82645e-10	5.455e-07	-6.37527	Esophagus_Mucosa	2.767e-10	5.99055e-07	6.3113	NA	NA	NA	1	1	1	0	3	-5.65179	2.26786	-6.35528	2.47761	6.23146	-2.52239	NA	NA	1.5879e-08	0.023338	2.08044e-10	0.0132265	4.62118e-10	0.0116561	NA	NA	5.93246e-06	0.607432	3.30585e-07	0.757136	5.4663e-07	0.663904	NA	NA
RASIP1	3.0951e-10	6.05574e-07	-6.29394	Colon_Sigmoid	1.82645e-10	5.455e-07	-6.37527	Esophagus_Muscularis	4.67435e-09	1.23076e-05	-5.85837	NA	NA	NA	1	1	1	0	3	-5.65179	2.26786	-6.35528	2.47761	-6.10581	1.98507	NA	NA	1.5879e-08	0.023338	2.08044e-10	0.0132265	1.02277e-09	0.0471362	NA	NA	5.93246e-06	0.607432	3.30585e-07	0.757136	1.3738e-06	0.785799	NA	NA
RASIP1	3.0951e-10	6.05574e-07	-6.29394	Colon_Sigmoid	1.82645e-10	5.455e-07	-6.37527	Heart_Atrial_Appendage	2.54494e-10	5.31415e-07	6.32423	NA	NA	NA	1	1	1	0	3	-5.65179	2.26786	-6.35528	2.47761	6.35163	-2.39964	NA	NA	1.5879e-08	0.023338	2.08044e-10	0.0132265	2.1304e-10	0.0164113	NA	NA	5.93246e-06	0.607432	3.30585e-07	0.757136	3.24707e-07	0.72239	NA	NA
RASIP1	3.0951e-10	6.05574e-07	-6.29394	Colon_Sigmoid	1.82645e-10	5.455e-07	-6.37527	Kidney_Cortex	4.67435e-09	8.98211e-06	-5.85837	NA	NA	NA	1	1	1	0	3	-5.65179	2.26786	-6.35528	2.47761	-6.10581	1.98507	NA	NA	1.5879e-08	0.023338	2.08044e-10	0.0132265	1.02277e-09	0.0471362	NA	NA	5.93246e-06	0.607432	3.30585e-07	0.757136	1.12632e-06	0.795011	NA	NA
RASIP1	3.0951e-10	6.05574e-07	-6.29394	Colon_Sigmoid	1.82645e-10	5.455e-07	-6.37527	Liver	9.388e-07	0.0010253	-4.90405	NA	NA	NA	1	1	1	0	3	-5.65179	2.26786	-6.35528	2.47761	-5.37747	1.36765	NA	NA	1.5879e-08	0.023338	2.08044e-10	0.0132265	7.554e-08	0.171423	NA	NA	5.93246e-06	0.607432	3.30585e-07	0.757136	8.76684e-05	0.916018	NA	NA
RASIP1	3.0951e-10	6.05574e-07	-6.29394	Colon_Sigmoid	1.82645e-10	5.455e-07	-6.37527	Lung	2.767e-10	6.02952e-07	6.3113	NA	NA	NA	1	1	1	0	3	-5.65179	2.26786	-6.35528	2.47761	6.23146	-2.52239	NA	NA	1.5879e-08	0.023338	2.08044e-10	0.0132265	4.62118e-10	0.0116561	NA	NA	5.93246e-06	0.607432	3.30585e-07	0.757136	4.98359e-07	0.683579	NA	NA
RASIP1	3.0951e-10	6.05574e-07	-6.29394	Colon_Sigmoid	1.82645e-10	5.455e-07	-6.37527	Minor_Salivary_Gland	2.767e-10	6.58945e-07	6.3113	NA	NA	NA	1	1	1	0	3	-5.65179	2.26786	-6.35528	2.47761	6.23146	-2.52239	NA	NA	1.5879e-08	0.023338	2.08044e-10	0.0132265	4.62118e-10	0.0116561	NA	NA	5.93246e-06	0.607432	3.30585e-07	0.757136	8.03269e-07	0.645955	NA	NA
RASIP1	3.0951e-10	6.05574e-07	-6.29394	Colon_Sigmoid	1.82645e-10	5.455e-07	-6.37527	Muscle_Skeletal	1.82645e-10	4.92646e-07	-6.37527	NA	NA	NA	1	1	1	0	3	-5.65179	2.26786	-6.35528	2.47761	-6.35528	2.47761	NA	NA	1.5879e-08	0.023338	2.08044e-10	0.0132265	2.08044e-10	0.0132265	NA	NA	5.93246e-06	0.607432	3.30585e-07	0.757136	4.09767e-07	0.69469	NA	NA
RASIP1	3.0951e-10	6.05574e-07	-6.29394	Colon_Sigmoid	1.82645e-10	5.455e-07	-6.37527	Nerve_Tibial	1.82645e-10	4.5027e-07	-6.37527	NA	NA	NA	1	1	1	0	3	-5.65179	2.26786	-6.35528	2.47761	-6.35528	2.47761	NA	NA	1.5879e-08	0.023338	2.08044e-10	0.0132265	2.08044e-10	0.0132265	NA	NA	5.93246e-06	0.607432	3.30585e-07	0.757136	2.82478e-07	0.69167	NA	NA
RASIP1	3.0951e-10	6.05574e-07	-6.29394	Colon_Sigmoid	1.82645e-10	5.455e-07	-6.37527	Ovary	7.10372e-09	1.66376e-05	-5.78845	NA	NA	NA	1	1	1	0	3	-5.65179	2.26786	-6.35528	2.47761	-6.09163	1.89658	NA	NA	1.5879e-08	0.023338	2.08044e-10	0.0132265	1.1177e-09	0.0578829	NA	NA	5.93246e-06	0.607432	3.30585e-07	0.757136	1.70683e-06	0.800247	NA	NA
RASIP1	3.0951e-10	6.05574e-07	-6.29394	Colon_Sigmoid	1.82645e-10	5.455e-07	-6.37527	Pancreas	4.67435e-09	1.18548e-05	-5.85837	NA	NA	NA	1	1	1	0	3	-5.65179	2.26786	-6.35528	2.47761	-6.10581	1.98507	NA	NA	1.5879e-08	0.023338	2.08044e-10	0.0132265	1.02277e-09	0.0471362	NA	NA	5.93246e-06	0.607432	3.30585e-07	0.757136	1.90582e-06	0.791522	NA	NA
RASIP1	3.0951e-10	6.05574e-07	-6.29394	Colon_Sigmoid	1.82645e-10	5.455e-07	-6.37527	Pituitary	4.67435e-09	8.2105e-06	-5.85837	NA	NA	NA	1	1	1	0	3	-5.65179	2.26786	-6.35528	2.47761	-6.10581	1.98507	NA	NA	1.5879e-08	0.023338	2.08044e-10	0.0132265	1.02277e-09	0.0471362	NA	NA	5.93246e-06	0.607432	3.30585e-07	0.757136	1.43576e-06	0.776704	NA	NA
RASIP1	3.0951e-10	6.05574e-07	-6.29394	Colon_Sigmoid	1.82645e-10	5.455e-07	-6.37527	Prostate	9.388e-07	0.00107519	-4.90405	NA	NA	NA	1	1	1	0	3	-5.65179	2.26786	-6.35528	2.47761	-5.37747	1.36765	NA	NA	1.5879e-08	0.023338	2.08044e-10	0.0132265	7.554e-08	0.171423	NA	NA	5.93246e-06	0.607432	3.30585e-07	0.757136	7.33182e-05	0.902341	NA	NA
RASIP1	3.0951e-10	6.05574e-07	-6.29394	Colon_Sigmoid	1.82645e-10	5.455e-07	-6.37527	Skin_Not_Sun_Exposed_Suprapubic	1.82645e-10	4.53051e-07	-6.37527	NA	NA	NA	1	1	1	0	3	-5.65179	2.26786	-6.35528	2.47761	-6.35528	2.47761	NA	NA	1.5879e-08	0.023338	2.08044e-10	0.0132265	2.08044e-10	0.0132265	NA	NA	5.93246e-06	0.607432	3.30585e-07	0.757136	3.05273e-07	0.684802	NA	NA
RASIP1	3.0951e-10	6.05574e-07	-6.29394	Colon_Sigmoid	1.82645e-10	5.455e-07	-6.37527	Skin_Sun_Exposed_Lower_leg	1.82645e-10	5.72021e-07	-6.37527	NA	NA	NA	1	1	1	0	3	-5.65179	2.26786	-6.35528	2.47761	-6.35528	2.47761	NA	NA	1.5879e-08	0.023338	2.08044e-10	0.0132265	2.08044e-10	0.0132265	NA	NA	5.93246e-06	0.607432	3.30585e-07	0.757136	2.83082e-07	0.671956	NA	NA
RASIP1	3.0951e-10	6.05574e-07	-6.29394	Colon_Sigmoid	1.82645e-10	5.455e-07	-6.37527	Spleen	4.67435e-09	5.6695e-06	-5.85837	NA	NA	NA	1	1	1	0	3	-5.65179	2.26786	-6.35528	2.47761	-6.10581	1.98507	NA	NA	1.5879e-08	0.023338	2.08044e-10	0.0132265	1.02277e-09	0.0471362	NA	NA	5.93246e-06	0.607432	3.30585e-07	0.757136	1.23992e-06	0.798882	NA	NA
RASIP1	3.0951e-10	6.05574e-07	-6.29394	Colon_Sigmoid	1.82645e-10	5.455e-07	-6.37527	Stomach	9.388e-07	0.000929769	-4.90405	NA	NA	NA	1	1	1	0	3	-5.65179	2.26786	-6.35528	2.47761	-5.37747	1.36765	NA	NA	1.5879e-08	0.023338	2.08044e-10	0.0132265	7.554e-08	0.171423	NA	NA	5.93246e-06	0.607432	3.30585e-07	0.757136	6.6487e-05	0.919987	NA	NA
RASIP1	3.0951e-10	6.05574e-07	-6.29394	Colon_Sigmoid	1.82645e-10	5.455e-07	-6.37527	Testis	2.49874e-09	1.00607e-05	-5.96154	NA	NA	NA	1	1	1	0	3	-5.65179	2.26786	-6.35528	2.47761	-4.41436	1.73351	NA	NA	1.5879e-08	0.023338	2.08044e-10	0.0132265	1.01311e-05	0.0830049	NA	NA	5.93246e-06	0.607432	3.30585e-07	0.757136	0.00551094	0.806498	NA	NA
RASIP1	3.0951e-10	6.05574e-07	-6.29394	Colon_Sigmoid	1.82645e-10	5.455e-07	-6.37527	Thyroid	1.38157e-10	3.70262e-07	-6.41791	NA	NA	NA	1	1	1	0	3	-5.65179	2.26786	-6.35528	2.47761	-6.34413	2.55224	NA	NA	1.5879e-08	0.023338	2.08044e-10	0.0132265	2.2369e-10	0.0107033	NA	NA	5.93246e-06	0.607432	3.30585e-07	0.757136	3.25236e-07	0.603475	NA	NA
RASIP1	3.0951e-10	6.05574e-07	-6.29394	Colon_Sigmoid	1.82645e-10	5.455e-07	-6.37527	Uterus	1.82645e-10	3.40389e-07	-6.37527	NA	NA	NA	1	1	1	0	3	-5.65179	2.26786	-6.35528	2.47761	-6.35528	2.47761	NA	NA	1.5879e-08	0.023338	2.08044e-10	0.0132265	2.08044e-10	0.0132265	NA	NA	5.93246e-06	0.607432	3.30585e-07	0.757136	3.18776e-07	0.672836	NA	NA
RASIP1	3.0951e-10	6.05574e-07	-6.29394	Colon_Sigmoid	1.82645e-10	5.455e-07	-6.37527	Vagina	4.67435e-09	6.50546e-06	-5.85837	NA	NA	NA	1	1	1	0	3	-5.65179	2.26786	-6.35528	2.47761	-6.10581	1.98507	NA	NA	1.5879e-08	0.023338	2.08044e-10	0.0132265	1.02277e-09	0.0471362	NA	NA	5.93246e-06	0.607432	3.30585e-07	0.757136	1.27825e-06	0.781101	NA	NA
RASIP1	3.0951e-10	6.05574e-07	-6.29394	Colon_Sigmoid	1.82645e-10	5.455e-07	-6.37527	smultixcan	1.16798e-10	5.25823e-07	-6.37217	NA	NA	NA	1	1	1	0	3	-5.65179	2.26786	-6.35528	2.47761	-6.31203	2.38699	NA	NA	1.5879e-08	0.023338	2.08044e-10	0.0132265	1.13048e-10	0.0143162	NA	NA	5.93246e-06	0.607432	3.30585e-07	0.757136	2.09994e-07	0.671283	NA	NA
RASIP1	3.0951e-10	6.05574e-07	-6.29394	Esophagus_Mucosa	2.92356e-10	6.95733e-07	-6.30278	Adipose_Subcutaneous	1.82645e-10	3.58869e-07	-6.37527	NA	NA	NA	1	1	1	0	3	-5.65179	2.26786	-6.36369	2.36043	-6.35528	2.47761	NA	NA	1.5879e-08	0.023338	1.96963e-10	0.0182536	2.08044e-10	0.0132265	NA	NA	5.93246e-06	0.607432	4.56132e-07	0.729697	2.65927e-07	0.646424	NA	NA
RASIP1	3.0951e-10	6.05574e-07	-6.29394	Esophagus_Mucosa	2.92356e-10	6.95733e-07	-6.30278	Adipose_Visceral_Omentum	1.82645e-10	4.10181e-07	-6.37527	NA	NA	NA	1	1	1	0	3	-5.65179	2.26786	-6.36369	2.36043	-6.35528	2.47761	NA	NA	1.5879e-08	0.023338	1.96963e-10	0.0182536	2.08044e-10	0.0132265	NA	NA	5.93246e-06	0.607432	4.56132e-07	0.729697	2.77847e-07	0.695411	NA	NA
RASIP1	3.0951e-10	6.05574e-07	-6.29394	Esophagus_Mucosa	2.92356e-10	6.95733e-07	-6.30278	Adrenal_Gland	1.34982e-10	3.74285e-07	6.42145	NA	NA	NA	1	1	1	0	3	-5.65179	2.26786	-6.36369	2.36043	6.44754	-2.43865	NA	NA	1.5879e-08	0.023338	1.96963e-10	0.0182536	1.13677e-10	0.014742	NA	NA	5.93246e-06	0.607432	4.56132e-07	0.729697	2.05955e-07	0.684984	NA	NA
RASIP1	3.0951e-10	6.05574e-07	-6.29394	Esophagus_Mucosa	2.92356e-10	6.95733e-07	-6.30278	Artery_Aorta	5.43199e-10	9.87201e-07	6.20609	NA	NA	NA	1	1	1	0	3	-5.65179	2.26786	-6.36369	2.36043	6.26142	-2.3198	NA	NA	1.5879e-08	0.023338	1.96963e-10	0.0182536	3.81494e-10	0.0203519	NA	NA	5.93246e-06	0.607432	4.56132e-07	0.729697	4.24103e-07	0.710763	NA	NA
RASIP1	3.0951e-10	6.05574e-07	-6.29394	Esophagus_Mucosa	2.92356e-10	6.95733e-07	-6.30278	Artery_Coronary	9.388e-07	0.000997987	-4.90405	NA	NA	NA	1	1	1	0	3	-5.65179	2.26786	-6.36369	2.36043	-5.37747	1.36765	NA	NA	1.5879e-08	0.023338	1.96963e-10	0.0182536	7.554e-08	0.171423	NA	NA	5.93246e-06	0.607432	4.56132e-07	0.729697	7.11209e-05	0.897713	NA	NA
RASIP1	3.0951e-10	6.05574e-07	-6.29394	Esophagus_Mucosa	2.92356e-10	6.95733e-07	-6.30278	Artery_Tibial	1.82645e-10	4.01238e-07	-6.37527	NA	NA	NA	1	1	1	0	3	-5.65179	2.26786	-6.36369	2.36043	-6.35528	2.47761	NA	NA	1.5879e-08	0.023338	1.96963e-10	0.0182536	2.08044e-10	0.0132265	NA	NA	5.93246e-06	0.607432	4.56132e-07	0.729697	2.83408e-07	0.676366	NA	NA
RASIP1	3.0951e-10	6.05574e-07	-6.29394	Esophagus_Mucosa	2.92356e-10	6.95733e-07	-6.30278	Brain_Amygdala	2.767e-10	4.73883e-07	6.3113	NA	NA	NA	1	1	1	0	3	-5.65179	2.26786	-6.36369	2.36043	6.23146	-2.52239	NA	NA	1.5879e-08	0.023338	1.96963e-10	0.0182536	4.62118e-10	0.0116561	NA	NA	5.93246e-06	0.607432	4.56132e-07	0.729697	6.75012e-07	0.704019	NA	NA
RASIP1	3.0951e-10	6.05574e-07	-6.29394	Esophagus_Mucosa	2.92356e-10	6.95733e-07	-6.30278	Brain_Anterior_cingulate_cortex_BA24	2.767e-10	6.50324e-07	6.3113	NA	NA	NA	1	1	1	0	3	-5.65179	2.26786	-6.36369	2.36043	6.23146	-2.52239	NA	NA	1.5879e-08	0.023338	1.96963e-10	0.0182536	4.62118e-10	0.0116561	NA	NA	5.93246e-06	0.607432	4.56132e-07	0.729697	6.99923e-07	0.702233	NA	NA
RASIP1	3.0951e-10	6.05574e-07	-6.29394	Esophagus_Mucosa	2.92356e-10	6.95733e-07	-6.30278	Brain_Cerebellar_Hemisphere	2.49874e-09	4.0933e-06	-5.96154	NA	NA	NA	1	1	1	0	3	-5.65179	2.26786	-6.36369	2.36043	-5.81322	2.32182	NA	NA	1.5879e-08	0.023338	1.96963e-10	0.0182536	6.12822e-09	0.0202429	NA	NA	5.93246e-06	0.607432	4.56132e-07	0.729697	6.65355e-06	0.68433	NA	NA
RASIP1	3.0951e-10	6.05574e-07	-6.29394	Esophagus_Mucosa	2.92356e-10	6.95733e-07	-6.30278	Brain_Cerebellum	2.49874e-09	5.36934e-06	-5.96154	NA	NA	NA	1	1	1	0	3	-5.65179	2.26786	-6.36369	2.36043	-5.80078	2.31614	NA	NA	1.5879e-08	0.023338	1.96963e-10	0.0182536	6.60088e-09	0.0205509	NA	NA	5.93246e-06	0.607432	4.56132e-07	0.729697	8.22063e-06	0.710658	NA	NA
RASIP1	3.0951e-10	6.05574e-07	-6.29394	Esophagus_Mucosa	2.92356e-10	6.95733e-07	-6.30278	Brain_Cortex	2.49874e-09	4.59383e-06	-5.96154	NA	NA	NA	1	1	1	0	3	-5.65179	2.26786	-6.36369	2.36043	-5.77978	2.30683	NA	NA	1.5879e-08	0.023338	1.96963e-10	0.0182536	7.47996e-09	0.0210643	NA	NA	5.93246e-06	0.607432	4.56132e-07	0.729697	9.02962e-06	0.734912	NA	NA
RASIP1	3.0951e-10	6.05574e-07	-6.29394	Esophagus_Mucosa	2.92356e-10	6.95733e-07	-6.30278	Brain_Frontal_Cortex_BA9	4.67435e-09	7.16189e-06	-5.85837	NA	NA	NA	1	1	1	0	3	-5.65179	2.26786	-6.36369	2.36043	-6.10581	1.98507	NA	NA	1.5879e-08	0.023338	1.96963e-10	0.0182536	1.02277e-09	0.0471362	NA	NA	5.93246e-06	0.607432	4.56132e-07	0.729697	1.51389e-06	0.78214	NA	NA
RASIP1	3.0951e-10	6.05574e-07	-6.29394	Esophagus_Mucosa	2.92356e-10	6.95733e-07	-6.30278	Brain_Hippocampus	2.49874e-09	6.42219e-06	-5.96154	NA	NA	NA	1	1	1	0	3	-5.65179	2.26786	-6.36369	2.36043	-5.63819	2.24793	NA	NA	1.5879e-08	0.023338	1.96963e-10	0.0182536	1.71849e-08	0.0245808	NA	NA	5.93246e-06	0.607432	4.56132e-07	0.729697	2.83207e-05	0.762782	NA	NA
RASIP1	3.0951e-10	6.05574e-07	-6.29394	Esophagus_Mucosa	2.92356e-10	6.95733e-07	-6.30278	Brain_Hypothalamus	9.388e-07	0.00115264	4.90405	NA	NA	NA	1	1	1	0	3	-5.65179	2.26786	-6.36369	2.36043	5.37747	-1.36765	NA	NA	1.5879e-08	0.023338	1.96963e-10	0.0182536	7.554e-08	0.171423	NA	NA	5.93246e-06	0.607432	4.56132e-07	0.729697	9.44488e-05	0.916293	NA	NA
RASIP1	3.0951e-10	6.05574e-07	-6.29394	Esophagus_Mucosa	2.92356e-10	6.95733e-07	-6.30278	Brain_Putamen_basal_ganglia	2.767e-10	5.61735e-07	6.3113	NA	NA	NA	1	1	1	0	3	-5.65179	2.26786	-6.36369	2.36043	6.23146	-2.52239	NA	NA	1.5879e-08	0.023338	1.96963e-10	0.0182536	4.62118e-10	0.0116561	NA	NA	5.93246e-06	0.607432	4.56132e-07	0.729697	6.09452e-07	0.667282	NA	NA
RASIP1	3.0951e-10	6.05574e-07	-6.29394	Esophagus_Mucosa	2.92356e-10	6.95733e-07	-6.30278	Brain_Substantia_nigra	9.388e-07	0.000685532	-4.90405	NA	NA	NA	1	1	1	0	3	-5.65179	2.26786	-6.36369	2.36043	-5.37747	1.36765	NA	NA	1.5879e-08	0.023338	1.96963e-10	0.0182536	7.554e-08	0.171423	NA	NA	5.93246e-06	0.607432	4.56132e-07	0.729697	5.76779e-05	0.901338	NA	NA
RASIP1	3.0951e-10	6.05574e-07	-6.29394	Esophagus_Mucosa	2.92356e-10	6.95733e-07	-6.30278	Breast_Mammary_Tissue	1.82645e-10	3.40724e-07	-6.37527	NA	NA	NA	1	1	1	0	3	-5.65179	2.26786	-6.36369	2.36043	-6.35528	2.47761	NA	NA	1.5879e-08	0.023338	1.96963e-10	0.0182536	2.08044e-10	0.0132265	NA	NA	5.93246e-06	0.607432	4.56132e-07	0.729697	2.38412e-07	0.680402	NA	NA
RASIP1	3.0951e-10	6.05574e-07	-6.29394	Esophagus_Mucosa	2.92356e-10	6.95733e-07	-6.30278	Cells_Cultured_fibroblasts	2.767e-10	6.67031e-07	6.3113	NA	NA	NA	1	1	1	0	3	-5.65179	2.26786	-6.36369	2.36043	6.23146	-2.52239	NA	NA	1.5879e-08	0.023338	1.96963e-10	0.0182536	4.62118e-10	0.0116561	NA	NA	5.93246e-06	0.607432	4.56132e-07	0.729697	7.60543e-07	0.640943	NA	NA
RASIP1	3.0951e-10	6.05574e-07	-6.29394	Esophagus_Mucosa	2.92356e-10	6.95733e-07	-6.30278	Colon_Sigmoid	9.388e-07	0.00113435	-4.90405	NA	NA	NA	1	1	1	0	3	-5.65179	2.26786	-6.36369	2.36043	-4.74174	2.45758	NA	NA	1.5879e-08	0.023338	1.96963e-10	0.0182536	2.11889e-06	0.0139876	NA	NA	5.93246e-06	0.607432	4.56132e-07	0.729697	0.00179264	0.696616	NA	NA
RASIP1	3.0951e-10	6.05574e-07	-6.29394	Esophagus_Mucosa	2.92356e-10	6.95733e-07	-6.30278	Colon_Transverse	1.82645e-10	5.4773e-07	-6.37527	NA	NA	NA	1	1	1	0	3	-5.65179	2.26786	-6.36369	2.36043	-6.35528	2.47761	NA	NA	1.5879e-08	0.023338	1.96963e-10	0.0182536	2.08044e-10	0.0132265	NA	NA	5.93246e-06	0.607432	4.56132e-07	0.729697	3.78444e-07	0.695984	NA	NA
RASIP1	3.0951e-10	6.05574e-07	-6.29394	Esophagus_Mucosa	2.92356e-10	6.95733e-07	-6.30278	Esophagus_Gastroesophageal_Junction	1.82645e-10	4.85531e-07	-6.37527	NA	NA	NA	1	1	1	0	3	-5.65179	2.26786	-6.36369	2.36043	-6.35528	2.47761	NA	NA	1.5879e-08	0.023338	1.96963e-10	0.0182536	2.08044e-10	0.0132265	NA	NA	5.93246e-06	0.607432	4.56132e-07	0.729697	3.76294e-07	0.656454	NA	NA
RASIP1	3.0951e-10	6.05574e-07	-6.29394	Esophagus_Mucosa	2.92356e-10	6.95733e-07	-6.30278	Esophagus_Mucosa	2.767e-10	5.99055e-07	6.3113	NA	NA	NA	1	1	1	0	3	-5.65179	2.26786	-6.36369	2.36043	6.23146	-2.52239	NA	NA	1.5879e-08	0.023338	1.96963e-10	0.0182536	4.62118e-10	0.0116561	NA	NA	5.93246e-06	0.607432	4.56132e-07	0.729697	5.4663e-07	0.663904	NA	NA
RASIP1	3.0951e-10	6.05574e-07	-6.29394	Esophagus_Mucosa	2.92356e-10	6.95733e-07	-6.30278	Esophagus_Muscularis	4.67435e-09	1.23076e-05	-5.85837	NA	NA	NA	1	1	1	0	3	-5.65179	2.26786	-6.36369	2.36043	-6.10581	1.98507	NA	NA	1.5879e-08	0.023338	1.96963e-10	0.0182536	1.02277e-09	0.0471362	NA	NA	5.93246e-06	0.607432	4.56132e-07	0.729697	1.3738e-06	0.785799	NA	NA
RASIP1	3.0951e-10	6.05574e-07	-6.29394	Esophagus_Mucosa	2.92356e-10	6.95733e-07	-6.30278	Heart_Atrial_Appendage	2.54494e-10	5.31415e-07	6.32423	NA	NA	NA	1	1	1	0	3	-5.65179	2.26786	-6.36369	2.36043	6.35163	-2.39964	NA	NA	1.5879e-08	0.023338	1.96963e-10	0.0182536	2.1304e-10	0.0164113	NA	NA	5.93246e-06	0.607432	4.56132e-07	0.729697	3.24707e-07	0.72239	NA	NA
RASIP1	3.0951e-10	6.05574e-07	-6.29394	Esophagus_Mucosa	2.92356e-10	6.95733e-07	-6.30278	Kidney_Cortex	4.67435e-09	8.98211e-06	-5.85837	NA	NA	NA	1	1	1	0	3	-5.65179	2.26786	-6.36369	2.36043	-6.10581	1.98507	NA	NA	1.5879e-08	0.023338	1.96963e-10	0.0182536	1.02277e-09	0.0471362	NA	NA	5.93246e-06	0.607432	4.56132e-07	0.729697	1.12632e-06	0.795011	NA	NA
RASIP1	3.0951e-10	6.05574e-07	-6.29394	Esophagus_Mucosa	2.92356e-10	6.95733e-07	-6.30278	Liver	9.388e-07	0.0010253	-4.90405	NA	NA	NA	1	1	1	0	3	-5.65179	2.26786	-6.36369	2.36043	-5.37747	1.36765	NA	NA	1.5879e-08	0.023338	1.96963e-10	0.0182536	7.554e-08	0.171423	NA	NA	5.93246e-06	0.607432	4.56132e-07	0.729697	8.76684e-05	0.916018	NA	NA
RASIP1	3.0951e-10	6.05574e-07	-6.29394	Esophagus_Mucosa	2.92356e-10	6.95733e-07	-6.30278	Lung	2.767e-10	6.02952e-07	6.3113	NA	NA	NA	1	1	1	0	3	-5.65179	2.26786	-6.36369	2.36043	6.23146	-2.52239	NA	NA	1.5879e-08	0.023338	1.96963e-10	0.0182536	4.62118e-10	0.0116561	NA	NA	5.93246e-06	0.607432	4.56132e-07	0.729697	4.98359e-07	0.683579	NA	NA
RASIP1	3.0951e-10	6.05574e-07	-6.29394	Esophagus_Mucosa	2.92356e-10	6.95733e-07	-6.30278	Minor_Salivary_Gland	2.767e-10	6.58945e-07	6.3113	NA	NA	NA	1	1	1	0	3	-5.65179	2.26786	-6.36369	2.36043	6.23146	-2.52239	NA	NA	1.5879e-08	0.023338	1.96963e-10	0.0182536	4.62118e-10	0.0116561	NA	NA	5.93246e-06	0.607432	4.56132e-07	0.729697	8.03269e-07	0.645955	NA	NA
RASIP1	3.0951e-10	6.05574e-07	-6.29394	Esophagus_Mucosa	2.92356e-10	6.95733e-07	-6.30278	Muscle_Skeletal	1.82645e-10	4.92646e-07	-6.37527	NA	NA	NA	1	1	1	0	3	-5.65179	2.26786	-6.36369	2.36043	-6.35528	2.47761	NA	NA	1.5879e-08	0.023338	1.96963e-10	0.0182536	2.08044e-10	0.0132265	NA	NA	5.93246e-06	0.607432	4.56132e-07	0.729697	4.09767e-07	0.69469	NA	NA
RASIP1	3.0951e-10	6.05574e-07	-6.29394	Esophagus_Mucosa	2.92356e-10	6.95733e-07	-6.30278	Nerve_Tibial	1.82645e-10	4.5027e-07	-6.37527	NA	NA	NA	1	1	1	0	3	-5.65179	2.26786	-6.36369	2.36043	-6.35528	2.47761	NA	NA	1.5879e-08	0.023338	1.96963e-10	0.0182536	2.08044e-10	0.0132265	NA	NA	5.93246e-06	0.607432	4.56132e-07	0.729697	2.82478e-07	0.69167	NA	NA
RASIP1	3.0951e-10	6.05574e-07	-6.29394	Esophagus_Mucosa	2.92356e-10	6.95733e-07	-6.30278	Ovary	7.10372e-09	1.66376e-05	-5.78845	NA	NA	NA	1	1	1	0	3	-5.65179	2.26786	-6.36369	2.36043	-6.09163	1.89658	NA	NA	1.5879e-08	0.023338	1.96963e-10	0.0182536	1.1177e-09	0.0578829	NA	NA	5.93246e-06	0.607432	4.56132e-07	0.729697	1.70683e-06	0.800247	NA	NA
RASIP1	3.0951e-10	6.05574e-07	-6.29394	Esophagus_Mucosa	2.92356e-10	6.95733e-07	-6.30278	Pancreas	4.67435e-09	1.18548e-05	-5.85837	NA	NA	NA	1	1	1	0	3	-5.65179	2.26786	-6.36369	2.36043	-6.10581	1.98507	NA	NA	1.5879e-08	0.023338	1.96963e-10	0.0182536	1.02277e-09	0.0471362	NA	NA	5.93246e-06	0.607432	4.56132e-07	0.729697	1.90582e-06	0.791522	NA	NA
RASIP1	3.0951e-10	6.05574e-07	-6.29394	Esophagus_Mucosa	2.92356e-10	6.95733e-07	-6.30278	Pituitary	4.67435e-09	8.2105e-06	-5.85837	NA	NA	NA	1	1	1	0	3	-5.65179	2.26786	-6.36369	2.36043	-6.10581	1.98507	NA	NA	1.5879e-08	0.023338	1.96963e-10	0.0182536	1.02277e-09	0.0471362	NA	NA	5.93246e-06	0.607432	4.56132e-07	0.729697	1.43576e-06	0.776704	NA	NA
RASIP1	3.0951e-10	6.05574e-07	-6.29394	Esophagus_Mucosa	2.92356e-10	6.95733e-07	-6.30278	Prostate	9.388e-07	0.00107519	-4.90405	NA	NA	NA	1	1	1	0	3	-5.65179	2.26786	-6.36369	2.36043	-5.37747	1.36765	NA	NA	1.5879e-08	0.023338	1.96963e-10	0.0182536	7.554e-08	0.171423	NA	NA	5.93246e-06	0.607432	4.56132e-07	0.729697	7.33182e-05	0.902341	NA	NA
RASIP1	3.0951e-10	6.05574e-07	-6.29394	Esophagus_Mucosa	2.92356e-10	6.95733e-07	-6.30278	Skin_Not_Sun_Exposed_Suprapubic	1.82645e-10	4.53051e-07	-6.37527	NA	NA	NA	1	1	1	0	3	-5.65179	2.26786	-6.36369	2.36043	-6.35528	2.47761	NA	NA	1.5879e-08	0.023338	1.96963e-10	0.0182536	2.08044e-10	0.0132265	NA	NA	5.93246e-06	0.607432	4.56132e-07	0.729697	3.05273e-07	0.684802	NA	NA
RASIP1	3.0951e-10	6.05574e-07	-6.29394	Esophagus_Mucosa	2.92356e-10	6.95733e-07	-6.30278	Skin_Sun_Exposed_Lower_leg	1.82645e-10	5.72021e-07	-6.37527	NA	NA	NA	1	1	1	0	3	-5.65179	2.26786	-6.36369	2.36043	-6.35528	2.47761	NA	NA	1.5879e-08	0.023338	1.96963e-10	0.0182536	2.08044e-10	0.0132265	NA	NA	5.93246e-06	0.607432	4.56132e-07	0.729697	2.83082e-07	0.671956	NA	NA
RASIP1	3.0951e-10	6.05574e-07	-6.29394	Esophagus_Mucosa	2.92356e-10	6.95733e-07	-6.30278	Spleen	4.67435e-09	5.6695e-06	-5.85837	NA	NA	NA	1	1	1	0	3	-5.65179	2.26786	-6.36369	2.36043	-6.10581	1.98507	NA	NA	1.5879e-08	0.023338	1.96963e-10	0.0182536	1.02277e-09	0.0471362	NA	NA	5.93246e-06	0.607432	4.56132e-07	0.729697	1.23992e-06	0.798882	NA	NA
RASIP1	3.0951e-10	6.05574e-07	-6.29394	Esophagus_Mucosa	2.92356e-10	6.95733e-07	-6.30278	Stomach	9.388e-07	0.000929769	-4.90405	NA	NA	NA	1	1	1	0	3	-5.65179	2.26786	-6.36369	2.36043	-5.37747	1.36765	NA	NA	1.5879e-08	0.023338	1.96963e-10	0.0182536	7.554e-08	0.171423	NA	NA	5.93246e-06	0.607432	4.56132e-07	0.729697	6.6487e-05	0.919987	NA	NA
RASIP1	3.0951e-10	6.05574e-07	-6.29394	Esophagus_Mucosa	2.92356e-10	6.95733e-07	-6.30278	Testis	2.49874e-09	1.00607e-05	-5.96154	NA	NA	NA	1	1	1	0	3	-5.65179	2.26786	-6.36369	2.36043	-4.41436	1.73351	NA	NA	1.5879e-08	0.023338	1.96963e-10	0.0182536	1.01311e-05	0.0830049	NA	NA	5.93246e-06	0.607432	4.56132e-07	0.729697	0.00551094	0.806498	NA	NA
RASIP1	3.0951e-10	6.05574e-07	-6.29394	Esophagus_Mucosa	2.92356e-10	6.95733e-07	-6.30278	Thyroid	1.38157e-10	3.70262e-07	-6.41791	NA	NA	NA	1	1	1	0	3	-5.65179	2.26786	-6.36369	2.36043	-6.34413	2.55224	NA	NA	1.5879e-08	0.023338	1.96963e-10	0.0182536	2.2369e-10	0.0107033	NA	NA	5.93246e-06	0.607432	4.56132e-07	0.729697	3.25236e-07	0.603475	NA	NA
RASIP1	3.0951e-10	6.05574e-07	-6.29394	Esophagus_Mucosa	2.92356e-10	6.95733e-07	-6.30278	Uterus	1.82645e-10	3.40389e-07	-6.37527	NA	NA	NA	1	1	1	0	3	-5.65179	2.26786	-6.36369	2.36043	-6.35528	2.47761	NA	NA	1.5879e-08	0.023338	1.96963e-10	0.0182536	2.08044e-10	0.0132265	NA	NA	5.93246e-06	0.607432	4.56132e-07	0.729697	3.18776e-07	0.672836	NA	NA
RASIP1	3.0951e-10	6.05574e-07	-6.29394	Esophagus_Mucosa	2.92356e-10	6.95733e-07	-6.30278	Vagina	4.67435e-09	6.50546e-06	-5.85837	NA	NA	NA	1	1	1	0	3	-5.65179	2.26786	-6.36369	2.36043	-6.10581	1.98507	NA	NA	1.5879e-08	0.023338	1.96963e-10	0.0182536	1.02277e-09	0.0471362	NA	NA	5.93246e-06	0.607432	4.56132e-07	0.729697	1.27825e-06	0.781101	NA	NA
RASIP1	3.0951e-10	6.05574e-07	-6.29394	Esophagus_Mucosa	2.92356e-10	6.95733e-07	-6.30278	smultixcan	1.16798e-10	5.25823e-07	-6.37217	NA	NA	NA	1	1	1	0	3	-5.65179	2.26786	-6.36369	2.36043	-6.31203	2.38699	NA	NA	1.5879e-08	0.023338	1.96963e-10	0.0182536	1.13048e-10	0.0143162	NA	NA	5.93246e-06	0.607432	4.56132e-07	0.729697	2.09994e-07	0.671283	NA	NA
RASIP1	3.0951e-10	6.05574e-07	-6.29394	Lung	1.89841e-06	0.00230799	-4.76395	Adipose_Subcutaneous	1.82645e-10	3.58869e-07	-6.37527	NA	NA	NA	1	1	1	0	3	-5.65179	2.26786	-5.40907	1.1194	-6.35528	2.47761	NA	NA	1.5879e-08	0.023338	6.33544e-08	0.262968	2.08044e-10	0.0132265	NA	NA	5.93246e-06	0.607432	9.28001e-05	0.918531	2.65927e-07	0.646424	NA	NA
RASIP1	3.0951e-10	6.05574e-07	-6.29394	Lung	1.89841e-06	0.00230799	-4.76395	Adipose_Visceral_Omentum	1.82645e-10	4.10181e-07	-6.37527	NA	NA	NA	1	1	1	0	3	-5.65179	2.26786	-5.40907	1.1194	-6.35528	2.47761	NA	NA	1.5879e-08	0.023338	6.33544e-08	0.262968	2.08044e-10	0.0132265	NA	NA	5.93246e-06	0.607432	9.28001e-05	0.918531	2.77847e-07	0.695411	NA	NA
RASIP1	3.0951e-10	6.05574e-07	-6.29394	Lung	1.89841e-06	0.00230799	-4.76395	Adrenal_Gland	1.34982e-10	3.74285e-07	6.42145	NA	NA	NA	1	1	1	0	3	-5.65179	2.26786	-5.40907	1.1194	6.44754	-2.43865	NA	NA	1.5879e-08	0.023338	6.33544e-08	0.262968	1.13677e-10	0.014742	NA	NA	5.93246e-06	0.607432	9.28001e-05	0.918531	2.05955e-07	0.684984	NA	NA
RASIP1	3.0951e-10	6.05574e-07	-6.29394	Lung	1.89841e-06	0.00230799	-4.76395	Artery_Aorta	5.43199e-10	9.87201e-07	6.20609	NA	NA	NA	1	1	1	0	3	-5.65179	2.26786	-5.40907	1.1194	6.26142	-2.3198	NA	NA	1.5879e-08	0.023338	6.33544e-08	0.262968	3.81494e-10	0.0203519	NA	NA	5.93246e-06	0.607432	9.28001e-05	0.918531	4.24103e-07	0.710763	NA	NA
RASIP1	3.0951e-10	6.05574e-07	-6.29394	Lung	1.89841e-06	0.00230799	-4.76395	Artery_Coronary	9.388e-07	0.000997987	-4.90405	NA	NA	NA	1	1	1	0	3	-5.65179	2.26786	-5.40907	1.1194	-5.37747	1.36765	NA	NA	1.5879e-08	0.023338	6.33544e-08	0.262968	7.554e-08	0.171423	NA	NA	5.93246e-06	0.607432	9.28001e-05	0.918531	7.11209e-05	0.897713	NA	NA
RASIP1	3.0951e-10	6.05574e-07	-6.29394	Lung	1.89841e-06	0.00230799	-4.76395	Artery_Tibial	1.82645e-10	4.01238e-07	-6.37527	NA	NA	NA	1	1	1	0	3	-5.65179	2.26786	-5.40907	1.1194	-6.35528	2.47761	NA	NA	1.5879e-08	0.023338	6.33544e-08	0.262968	2.08044e-10	0.0132265	NA	NA	5.93246e-06	0.607432	9.28001e-05	0.918531	2.83408e-07	0.676366	NA	NA
RASIP1	3.0951e-10	6.05574e-07	-6.29394	Lung	1.89841e-06	0.00230799	-4.76395	Brain_Amygdala	2.767e-10	4.73883e-07	6.3113	NA	NA	NA	1	1	1	0	3	-5.65179	2.26786	-5.40907	1.1194	6.23146	-2.52239	NA	NA	1.5879e-08	0.023338	6.33544e-08	0.262968	4.62118e-10	0.0116561	NA	NA	5.93246e-06	0.607432	9.28001e-05	0.918531	6.75012e-07	0.704019	NA	NA
RASIP1	3.0951e-10	6.05574e-07	-6.29394	Lung	1.89841e-06	0.00230799	-4.76395	Brain_Anterior_cingulate_cortex_BA24	2.767e-10	6.50324e-07	6.3113	NA	NA	NA	1	1	1	0	3	-5.65179	2.26786	-5.40907	1.1194	6.23146	-2.52239	NA	NA	1.5879e-08	0.023338	6.33544e-08	0.262968	4.62118e-10	0.0116561	NA	NA	5.93246e-06	0.607432	9.28001e-05	0.918531	6.99923e-07	0.702233	NA	NA
RASIP1	3.0951e-10	6.05574e-07	-6.29394	Lung	1.89841e-06	0.00230799	-4.76395	Brain_Cerebellar_Hemisphere	2.49874e-09	4.0933e-06	-5.96154	NA	NA	NA	1	1	1	0	3	-5.65179	2.26786	-5.40907	1.1194	-5.81322	2.32182	NA	NA	1.5879e-08	0.023338	6.33544e-08	0.262968	6.12822e-09	0.0202429	NA	NA	5.93246e-06	0.607432	9.28001e-05	0.918531	6.65355e-06	0.68433	NA	NA
RASIP1	3.0951e-10	6.05574e-07	-6.29394	Lung	1.89841e-06	0.00230799	-4.76395	Brain_Cerebellum	2.49874e-09	5.36934e-06	-5.96154	NA	NA	NA	1	1	1	0	3	-5.65179	2.26786	-5.40907	1.1194	-5.80078	2.31614	NA	NA	1.5879e-08	0.023338	6.33544e-08	0.262968	6.60088e-09	0.0205509	NA	NA	5.93246e-06	0.607432	9.28001e-05	0.918531	8.22063e-06	0.710658	NA	NA
RASIP1	3.0951e-10	6.05574e-07	-6.29394	Lung	1.89841e-06	0.00230799	-4.76395	Brain_Cortex	2.49874e-09	4.59383e-06	-5.96154	NA	NA	NA	1	1	1	0	3	-5.65179	2.26786	-5.40907	1.1194	-5.77978	2.30683	NA	NA	1.5879e-08	0.023338	6.33544e-08	0.262968	7.47996e-09	0.0210643	NA	NA	5.93246e-06	0.607432	9.28001e-05	0.918531	9.02962e-06	0.734912	NA	NA
RASIP1	3.0951e-10	6.05574e-07	-6.29394	Lung	1.89841e-06	0.00230799	-4.76395	Brain_Frontal_Cortex_BA9	4.67435e-09	7.16189e-06	-5.85837	NA	NA	NA	1	1	1	0	3	-5.65179	2.26786	-5.40907	1.1194	-6.10581	1.98507	NA	NA	1.5879e-08	0.023338	6.33544e-08	0.262968	1.02277e-09	0.0471362	NA	NA	5.93246e-06	0.607432	9.28001e-05	0.918531	1.51389e-06	0.78214	NA	NA
RASIP1	3.0951e-10	6.05574e-07	-6.29394	Lung	1.89841e-06	0.00230799	-4.76395	Brain_Hippocampus	2.49874e-09	6.42219e-06	-5.96154	NA	NA	NA	1	1	1	0	3	-5.65179	2.26786	-5.40907	1.1194	-5.63819	2.24793	NA	NA	1.5879e-08	0.023338	6.33544e-08	0.262968	1.71849e-08	0.0245808	NA	NA	5.93246e-06	0.607432	9.28001e-05	0.918531	2.83207e-05	0.762782	NA	NA
RASIP1	3.0951e-10	6.05574e-07	-6.29394	Lung	1.89841e-06	0.00230799	-4.76395	Brain_Hypothalamus	9.388e-07	0.00115264	4.90405	NA	NA	NA	1	1	1	0	3	-5.65179	2.26786	-5.40907	1.1194	5.37747	-1.36765	NA	NA	1.5879e-08	0.023338	6.33544e-08	0.262968	7.554e-08	0.171423	NA	NA	5.93246e-06	0.607432	9.28001e-05	0.918531	9.44488e-05	0.916293	NA	NA
RASIP1	3.0951e-10	6.05574e-07	-6.29394	Lung	1.89841e-06	0.00230799	-4.76395	Brain_Putamen_basal_ganglia	2.767e-10	5.61735e-07	6.3113	NA	NA	NA	1	1	1	0	3	-5.65179	2.26786	-5.40907	1.1194	6.23146	-2.52239	NA	NA	1.5879e-08	0.023338	6.33544e-08	0.262968	4.62118e-10	0.0116561	NA	NA	5.93246e-06	0.607432	9.28001e-05	0.918531	6.09452e-07	0.667282	NA	NA
RASIP1	3.0951e-10	6.05574e-07	-6.29394	Lung	1.89841e-06	0.00230799	-4.76395	Brain_Substantia_nigra	9.388e-07	0.000685532	-4.90405	NA	NA	NA	1	1	1	0	3	-5.65179	2.26786	-5.40907	1.1194	-5.37747	1.36765	NA	NA	1.5879e-08	0.023338	6.33544e-08	0.262968	7.554e-08	0.171423	NA	NA	5.93246e-06	0.607432	9.28001e-05	0.918531	5.76779e-05	0.901338	NA	NA
RASIP1	3.0951e-10	6.05574e-07	-6.29394	Lung	1.89841e-06	0.00230799	-4.76395	Breast_Mammary_Tissue	1.82645e-10	3.40724e-07	-6.37527	NA	NA	NA	1	1	1	0	3	-5.65179	2.26786	-5.40907	1.1194	-6.35528	2.47761	NA	NA	1.5879e-08	0.023338	6.33544e-08	0.262968	2.08044e-10	0.0132265	NA	NA	5.93246e-06	0.607432	9.28001e-05	0.918531	2.38412e-07	0.680402	NA	NA
RASIP1	3.0951e-10	6.05574e-07	-6.29394	Lung	1.89841e-06	0.00230799	-4.76395	Cells_Cultured_fibroblasts	2.767e-10	6.67031e-07	6.3113	NA	NA	NA	1	1	1	0	3	-5.65179	2.26786	-5.40907	1.1194	6.23146	-2.52239	NA	NA	1.5879e-08	0.023338	6.33544e-08	0.262968	4.62118e-10	0.0116561	NA	NA	5.93246e-06	0.607432	9.28001e-05	0.918531	7.60543e-07	0.640943	NA	NA
RASIP1	3.0951e-10	6.05574e-07	-6.29394	Lung	1.89841e-06	0.00230799	-4.76395	Colon_Sigmoid	9.388e-07	0.00113435	-4.90405	NA	NA	NA	1	1	1	0	3	-5.65179	2.26786	-5.40907	1.1194	-4.74174	2.45758	NA	NA	1.5879e-08	0.023338	6.33544e-08	0.262968	2.11889e-06	0.0139876	NA	NA	5.93246e-06	0.607432	9.28001e-05	0.918531	0.00179264	0.696616	NA	NA
RASIP1	3.0951e-10	6.05574e-07	-6.29394	Lung	1.89841e-06	0.00230799	-4.76395	Colon_Transverse	1.82645e-10	5.4773e-07	-6.37527	NA	NA	NA	1	1	1	0	3	-5.65179	2.26786	-5.40907	1.1194	-6.35528	2.47761	NA	NA	1.5879e-08	0.023338	6.33544e-08	0.262968	2.08044e-10	0.0132265	NA	NA	5.93246e-06	0.607432	9.28001e-05	0.918531	3.78444e-07	0.695984	NA	NA
RASIP1	3.0951e-10	6.05574e-07	-6.29394	Lung	1.89841e-06	0.00230799	-4.76395	Esophagus_Gastroesophageal_Junction	1.82645e-10	4.85531e-07	-6.37527	NA	NA	NA	1	1	1	0	3	-5.65179	2.26786	-5.40907	1.1194	-6.35528	2.47761	NA	NA	1.5879e-08	0.023338	6.33544e-08	0.262968	2.08044e-10	0.0132265	NA	NA	5.93246e-06	0.607432	9.28001e-05	0.918531	3.76294e-07	0.656454	NA	NA
RASIP1	3.0951e-10	6.05574e-07	-6.29394	Lung	1.89841e-06	0.00230799	-4.76395	Esophagus_Mucosa	2.767e-10	5.99055e-07	6.3113	NA	NA	NA	1	1	1	0	3	-5.65179	2.26786	-5.40907	1.1194	6.23146	-2.52239	NA	NA	1.5879e-08	0.023338	6.33544e-08	0.262968	4.62118e-10	0.0116561	NA	NA	5.93246e-06	0.607432	9.28001e-05	0.918531	5.4663e-07	0.663904	NA	NA
RASIP1	3.0951e-10	6.05574e-07	-6.29394	Lung	1.89841e-06	0.00230799	-4.76395	Esophagus_Muscularis	4.67435e-09	1.23076e-05	-5.85837	NA	NA	NA	1	1	1	0	3	-5.65179	2.26786	-5.40907	1.1194	-6.10581	1.98507	NA	NA	1.5879e-08	0.023338	6.33544e-08	0.262968	1.02277e-09	0.0471362	NA	NA	5.93246e-06	0.607432	9.28001e-05	0.918531	1.3738e-06	0.785799	NA	NA
RASIP1	3.0951e-10	6.05574e-07	-6.29394	Lung	1.89841e-06	0.00230799	-4.76395	Heart_Atrial_Appendage	2.54494e-10	5.31415e-07	6.32423	NA	NA	NA	1	1	1	0	3	-5.65179	2.26786	-5.40907	1.1194	6.35163	-2.39964	NA	NA	1.5879e-08	0.023338	6.33544e-08	0.262968	2.1304e-10	0.0164113	NA	NA	5.93246e-06	0.607432	9.28001e-05	0.918531	3.24707e-07	0.72239	NA	NA
RASIP1	3.0951e-10	6.05574e-07	-6.29394	Lung	1.89841e-06	0.00230799	-4.76395	Kidney_Cortex	4.67435e-09	8.98211e-06	-5.85837	NA	NA	NA	1	1	1	0	3	-5.65179	2.26786	-5.40907	1.1194	-6.10581	1.98507	NA	NA	1.5879e-08	0.023338	6.33544e-08	0.262968	1.02277e-09	0.0471362	NA	NA	5.93246e-06	0.607432	9.28001e-05	0.918531	1.12632e-06	0.795011	NA	NA
RASIP1	3.0951e-10	6.05574e-07	-6.29394	Lung	1.89841e-06	0.00230799	-4.76395	Liver	9.388e-07	0.0010253	-4.90405	NA	NA	NA	1	1	1	0	3	-5.65179	2.26786	-5.40907	1.1194	-5.37747	1.36765	NA	NA	1.5879e-08	0.023338	6.33544e-08	0.262968	7.554e-08	0.171423	NA	NA	5.93246e-06	0.607432	9.28001e-05	0.918531	8.76684e-05	0.916018	NA	NA
RASIP1	3.0951e-10	6.05574e-07	-6.29394	Lung	1.89841e-06	0.00230799	-4.76395	Lung	2.767e-10	6.02952e-07	6.3113	NA	NA	NA	1	1	1	0	3	-5.65179	2.26786	-5.40907	1.1194	6.23146	-2.52239	NA	NA	1.5879e-08	0.023338	6.33544e-08	0.262968	4.62118e-10	0.0116561	NA	NA	5.93246e-06	0.607432	9.28001e-05	0.918531	4.98359e-07	0.683579	NA	NA
RASIP1	3.0951e-10	6.05574e-07	-6.29394	Lung	1.89841e-06	0.00230799	-4.76395	Minor_Salivary_Gland	2.767e-10	6.58945e-07	6.3113	NA	NA	NA	1	1	1	0	3	-5.65179	2.26786	-5.40907	1.1194	6.23146	-2.52239	NA	NA	1.5879e-08	0.023338	6.33544e-08	0.262968	4.62118e-10	0.0116561	NA	NA	5.93246e-06	0.607432	9.28001e-05	0.918531	8.03269e-07	0.645955	NA	NA
RASIP1	3.0951e-10	6.05574e-07	-6.29394	Lung	1.89841e-06	0.00230799	-4.76395	Muscle_Skeletal	1.82645e-10	4.92646e-07	-6.37527	NA	NA	NA	1	1	1	0	3	-5.65179	2.26786	-5.40907	1.1194	-6.35528	2.47761	NA	NA	1.5879e-08	0.023338	6.33544e-08	0.262968	2.08044e-10	0.0132265	NA	NA	5.93246e-06	0.607432	9.28001e-05	0.918531	4.09767e-07	0.69469	NA	NA
RASIP1	3.0951e-10	6.05574e-07	-6.29394	Lung	1.89841e-06	0.00230799	-4.76395	Nerve_Tibial	1.82645e-10	4.5027e-07	-6.37527	NA	NA	NA	1	1	1	0	3	-5.65179	2.26786	-5.40907	1.1194	-6.35528	2.47761	NA	NA	1.5879e-08	0.023338	6.33544e-08	0.262968	2.08044e-10	0.0132265	NA	NA	5.93246e-06	0.607432	9.28001e-05	0.918531	2.82478e-07	0.69167	NA	NA
RASIP1	3.0951e-10	6.05574e-07	-6.29394	Lung	1.89841e-06	0.00230799	-4.76395	Ovary	7.10372e-09	1.66376e-05	-5.78845	NA	NA	NA	1	1	1	0	3	-5.65179	2.26786	-5.40907	1.1194	-6.09163	1.89658	NA	NA	1.5879e-08	0.023338	6.33544e-08	0.262968	1.1177e-09	0.0578829	NA	NA	5.93246e-06	0.607432	9.28001e-05	0.918531	1.70683e-06	0.800247	NA	NA
RASIP1	3.0951e-10	6.05574e-07	-6.29394	Lung	1.89841e-06	0.00230799	-4.76395	Pancreas	4.67435e-09	1.18548e-05	-5.85837	NA	NA	NA	1	1	1	0	3	-5.65179	2.26786	-5.40907	1.1194	-6.10581	1.98507	NA	NA	1.5879e-08	0.023338	6.33544e-08	0.262968	1.02277e-09	0.0471362	NA	NA	5.93246e-06	0.607432	9.28001e-05	0.918531	1.90582e-06	0.791522	NA	NA
RASIP1	3.0951e-10	6.05574e-07	-6.29394	Lung	1.89841e-06	0.00230799	-4.76395	Pituitary	4.67435e-09	8.2105e-06	-5.85837	NA	NA	NA	1	1	1	0	3	-5.65179	2.26786	-5.40907	1.1194	-6.10581	1.98507	NA	NA	1.5879e-08	0.023338	6.33544e-08	0.262968	1.02277e-09	0.0471362	NA	NA	5.93246e-06	0.607432	9.28001e-05	0.918531	1.43576e-06	0.776704	NA	NA
RASIP1	3.0951e-10	6.05574e-07	-6.29394	Lung	1.89841e-06	0.00230799	-4.76395	Prostate	9.388e-07	0.00107519	-4.90405	NA	NA	NA	1	1	1	0	3	-5.65179	2.26786	-5.40907	1.1194	-5.37747	1.36765	NA	NA	1.5879e-08	0.023338	6.33544e-08	0.262968	7.554e-08	0.171423	NA	NA	5.93246e-06	0.607432	9.28001e-05	0.918531	7.33182e-05	0.902341	NA	NA
RASIP1	3.0951e-10	6.05574e-07	-6.29394	Lung	1.89841e-06	0.00230799	-4.76395	Skin_Not_Sun_Exposed_Suprapubic	1.82645e-10	4.53051e-07	-6.37527	NA	NA	NA	1	1	1	0	3	-5.65179	2.26786	-5.40907	1.1194	-6.35528	2.47761	NA	NA	1.5879e-08	0.023338	6.33544e-08	0.262968	2.08044e-10	0.0132265	NA	NA	5.93246e-06	0.607432	9.28001e-05	0.918531	3.05273e-07	0.684802	NA	NA
RASIP1	3.0951e-10	6.05574e-07	-6.29394	Lung	1.89841e-06	0.00230799	-4.76395	Skin_Sun_Exposed_Lower_leg	1.82645e-10	5.72021e-07	-6.37527	NA	NA	NA	1	1	1	0	3	-5.65179	2.26786	-5.40907	1.1194	-6.35528	2.47761	NA	NA	1.5879e-08	0.023338	6.33544e-08	0.262968	2.08044e-10	0.0132265	NA	NA	5.93246e-06	0.607432	9.28001e-05	0.918531	2.83082e-07	0.671956	NA	NA
RASIP1	3.0951e-10	6.05574e-07	-6.29394	Lung	1.89841e-06	0.00230799	-4.76395	Spleen	4.67435e-09	5.6695e-06	-5.85837	NA	NA	NA	1	1	1	0	3	-5.65179	2.26786	-5.40907	1.1194	-6.10581	1.98507	NA	NA	1.5879e-08	0.023338	6.33544e-08	0.262968	1.02277e-09	0.0471362	NA	NA	5.93246e-06	0.607432	9.28001e-05	0.918531	1.23992e-06	0.798882	NA	NA
RASIP1	3.0951e-10	6.05574e-07	-6.29394	Lung	1.89841e-06	0.00230799	-4.76395	Stomach	9.388e-07	0.000929769	-4.90405	NA	NA	NA	1	1	1	0	3	-5.65179	2.26786	-5.40907	1.1194	-5.37747	1.36765	NA	NA	1.5879e-08	0.023338	6.33544e-08	0.262968	7.554e-08	0.171423	NA	NA	5.93246e-06	0.607432	9.28001e-05	0.918531	6.6487e-05	0.919987	NA	NA
RASIP1	3.0951e-10	6.05574e-07	-6.29394	Lung	1.89841e-06	0.00230799	-4.76395	Testis	2.49874e-09	1.00607e-05	-5.96154	NA	NA	NA	1	1	1	0	3	-5.65179	2.26786	-5.40907	1.1194	-4.41436	1.73351	NA	NA	1.5879e-08	0.023338	6.33544e-08	0.262968	1.01311e-05	0.0830049	NA	NA	5.93246e-06	0.607432	9.28001e-05	0.918531	0.00551094	0.806498	NA	NA
RASIP1	3.0951e-10	6.05574e-07	-6.29394	Lung	1.89841e-06	0.00230799	-4.76395	Thyroid	1.38157e-10	3.70262e-07	-6.41791	NA	NA	NA	1	1	1	0	3	-5.65179	2.26786	-5.40907	1.1194	-6.34413	2.55224	NA	NA	1.5879e-08	0.023338	6.33544e-08	0.262968	2.2369e-10	0.0107033	NA	NA	5.93246e-06	0.607432	9.28001e-05	0.918531	3.25236e-07	0.603475	NA	NA
RASIP1	3.0951e-10	6.05574e-07	-6.29394	Lung	1.89841e-06	0.00230799	-4.76395	Uterus	1.82645e-10	3.40389e-07	-6.37527	NA	NA	NA	1	1	1	0	3	-5.65179	2.26786	-5.40907	1.1194	-6.35528	2.47761	NA	NA	1.5879e-08	0.023338	6.33544e-08	0.262968	2.08044e-10	0.0132265	NA	NA	5.93246e-06	0.607432	9.28001e-05	0.918531	3.18776e-07	0.672836	NA	NA
RASIP1	3.0951e-10	6.05574e-07	-6.29394	Lung	1.89841e-06	0.00230799	-4.76395	Vagina	4.67435e-09	6.50546e-06	-5.85837	NA	NA	NA	1	1	1	0	3	-5.65179	2.26786	-5.40907	1.1194	-6.10581	1.98507	NA	NA	1.5879e-08	0.023338	6.33544e-08	0.262968	1.02277e-09	0.0471362	NA	NA	5.93246e-06	0.607432	9.28001e-05	0.918531	1.27825e-06	0.781101	NA	NA
RASIP1	3.0951e-10	6.05574e-07	-6.29394	Lung	1.89841e-06	0.00230799	-4.76395	smultixcan	1.16798e-10	5.25823e-07	-6.37217	NA	NA	NA	1	1	1	0	3	-5.65179	2.26786	-5.40907	1.1194	-6.31203	2.38699	NA	NA	1.5879e-08	0.023338	6.33544e-08	0.262968	1.13048e-10	0.0143162	NA	NA	5.93246e-06	0.607432	9.28001e-05	0.918531	2.09994e-07	0.671283	NA	NA
RASIP1	3.0951e-10	6.05574e-07	-6.29394	Minor_Salivary_Gland	1.92107e-10	5.2266e-07	-6.36752	Adipose_Subcutaneous	1.82645e-10	3.58869e-07	-6.37527	NA	NA	NA	1	1	1	0	3	-5.65179	2.26786	-6.50206	2.31818	-6.35528	2.47761	NA	NA	1.5879e-08	0.023338	7.92273e-11	0.0204394	2.08044e-10	0.0132265	NA	NA	5.93246e-06	0.607432	1.33894e-07	0.729245	2.65927e-07	0.646424	NA	NA
RASIP1	3.0951e-10	6.05574e-07	-6.29394	Minor_Salivary_Gland	1.92107e-10	5.2266e-07	-6.36752	Adipose_Visceral_Omentum	1.82645e-10	4.10181e-07	-6.37527	NA	NA	NA	1	1	1	0	3	-5.65179	2.26786	-6.50206	2.31818	-6.35528	2.47761	NA	NA	1.5879e-08	0.023338	7.92273e-11	0.0204394	2.08044e-10	0.0132265	NA	NA	5.93246e-06	0.607432	1.33894e-07	0.729245	2.77847e-07	0.695411	NA	NA
RASIP1	3.0951e-10	6.05574e-07	-6.29394	Minor_Salivary_Gland	1.92107e-10	5.2266e-07	-6.36752	Adrenal_Gland	1.34982e-10	3.74285e-07	6.42145	NA	NA	NA	1	1	1	0	3	-5.65179	2.26786	-6.50206	2.31818	6.44754	-2.43865	NA	NA	1.5879e-08	0.023338	7.92273e-11	0.0204394	1.13677e-10	0.014742	NA	NA	5.93246e-06	0.607432	1.33894e-07	0.729245	2.05955e-07	0.684984	NA	NA
RASIP1	3.0951e-10	6.05574e-07	-6.29394	Minor_Salivary_Gland	1.92107e-10	5.2266e-07	-6.36752	Artery_Aorta	5.43199e-10	9.87201e-07	6.20609	NA	NA	NA	1	1	1	0	3	-5.65179	2.26786	-6.50206	2.31818	6.26142	-2.3198	NA	NA	1.5879e-08	0.023338	7.92273e-11	0.0204394	3.81494e-10	0.0203519	NA	NA	5.93246e-06	0.607432	1.33894e-07	0.729245	4.24103e-07	0.710763	NA	NA
RASIP1	3.0951e-10	6.05574e-07	-6.29394	Minor_Salivary_Gland	1.92107e-10	5.2266e-07	-6.36752	Artery_Coronary	9.388e-07	0.000997987	-4.90405	NA	NA	NA	1	1	1	0	3	-5.65179	2.26786	-6.50206	2.31818	-5.37747	1.36765	NA	NA	1.5879e-08	0.023338	7.92273e-11	0.0204394	7.554e-08	0.171423	NA	NA	5.93246e-06	0.607432	1.33894e-07	0.729245	7.11209e-05	0.897713	NA	NA
RASIP1	3.0951e-10	6.05574e-07	-6.29394	Minor_Salivary_Gland	1.92107e-10	5.2266e-07	-6.36752	Artery_Tibial	1.82645e-10	4.01238e-07	-6.37527	NA	NA	NA	1	1	1	0	3	-5.65179	2.26786	-6.50206	2.31818	-6.35528	2.47761	NA	NA	1.5879e-08	0.023338	7.92273e-11	0.0204394	2.08044e-10	0.0132265	NA	NA	5.93246e-06	0.607432	1.33894e-07	0.729245	2.83408e-07	0.676366	NA	NA
RASIP1	3.0951e-10	6.05574e-07	-6.29394	Minor_Salivary_Gland	1.92107e-10	5.2266e-07	-6.36752	Brain_Amygdala	2.767e-10	4.73883e-07	6.3113	NA	NA	NA	1	1	1	0	3	-5.65179	2.26786	-6.50206	2.31818	6.23146	-2.52239	NA	NA	1.5879e-08	0.023338	7.92273e-11	0.0204394	4.62118e-10	0.0116561	NA	NA	5.93246e-06	0.607432	1.33894e-07	0.729245	6.75012e-07	0.704019	NA	NA
RASIP1	3.0951e-10	6.05574e-07	-6.29394	Minor_Salivary_Gland	1.92107e-10	5.2266e-07	-6.36752	Brain_Anterior_cingulate_cortex_BA24	2.767e-10	6.50324e-07	6.3113	NA	NA	NA	1	1	1	0	3	-5.65179	2.26786	-6.50206	2.31818	6.23146	-2.52239	NA	NA	1.5879e-08	0.023338	7.92273e-11	0.0204394	4.62118e-10	0.0116561	NA	NA	5.93246e-06	0.607432	1.33894e-07	0.729245	6.99923e-07	0.702233	NA	NA
RASIP1	3.0951e-10	6.05574e-07	-6.29394	Minor_Salivary_Gland	1.92107e-10	5.2266e-07	-6.36752	Brain_Cerebellar_Hemisphere	2.49874e-09	4.0933e-06	-5.96154	NA	NA	NA	1	1	1	0	3	-5.65179	2.26786	-6.50206	2.31818	-5.81322	2.32182	NA	NA	1.5879e-08	0.023338	7.92273e-11	0.0204394	6.12822e-09	0.0202429	NA	NA	5.93246e-06	0.607432	1.33894e-07	0.729245	6.65355e-06	0.68433	NA	NA
RASIP1	3.0951e-10	6.05574e-07	-6.29394	Minor_Salivary_Gland	1.92107e-10	5.2266e-07	-6.36752	Brain_Cerebellum	2.49874e-09	5.36934e-06	-5.96154	NA	NA	NA	1	1	1	0	3	-5.65179	2.26786	-6.50206	2.31818	-5.80078	2.31614	NA	NA	1.5879e-08	0.023338	7.92273e-11	0.0204394	6.60088e-09	0.0205509	NA	NA	5.93246e-06	0.607432	1.33894e-07	0.729245	8.22063e-06	0.710658	NA	NA
RASIP1	3.0951e-10	6.05574e-07	-6.29394	Minor_Salivary_Gland	1.92107e-10	5.2266e-07	-6.36752	Brain_Cortex	2.49874e-09	4.59383e-06	-5.96154	NA	NA	NA	1	1	1	0	3	-5.65179	2.26786	-6.50206	2.31818	-5.77978	2.30683	NA	NA	1.5879e-08	0.023338	7.92273e-11	0.0204394	7.47996e-09	0.0210643	NA	NA	5.93246e-06	0.607432	1.33894e-07	0.729245	9.02962e-06	0.734912	NA	NA
RASIP1	3.0951e-10	6.05574e-07	-6.29394	Minor_Salivary_Gland	1.92107e-10	5.2266e-07	-6.36752	Brain_Frontal_Cortex_BA9	4.67435e-09	7.16189e-06	-5.85837	NA	NA	NA	1	1	1	0	3	-5.65179	2.26786	-6.50206	2.31818	-6.10581	1.98507	NA	NA	1.5879e-08	0.023338	7.92273e-11	0.0204394	1.02277e-09	0.0471362	NA	NA	5.93246e-06	0.607432	1.33894e-07	0.729245	1.51389e-06	0.78214	NA	NA
RASIP1	3.0951e-10	6.05574e-07	-6.29394	Minor_Salivary_Gland	1.92107e-10	5.2266e-07	-6.36752	Brain_Hippocampus	2.49874e-09	6.42219e-06	-5.96154	NA	NA	NA	1	1	1	0	3	-5.65179	2.26786	-6.50206	2.31818	-5.63819	2.24793	NA	NA	1.5879e-08	0.023338	7.92273e-11	0.0204394	1.71849e-08	0.0245808	NA	NA	5.93246e-06	0.607432	1.33894e-07	0.729245	2.83207e-05	0.762782	NA	NA
RASIP1	3.0951e-10	6.05574e-07	-6.29394	Minor_Salivary_Gland	1.92107e-10	5.2266e-07	-6.36752	Brain_Hypothalamus	9.388e-07	0.00115264	4.90405	NA	NA	NA	1	1	1	0	3	-5.65179	2.26786	-6.50206	2.31818	5.37747	-1.36765	NA	NA	1.5879e-08	0.023338	7.92273e-11	0.0204394	7.554e-08	0.171423	NA	NA	5.93246e-06	0.607432	1.33894e-07	0.729245	9.44488e-05	0.916293	NA	NA
RASIP1	3.0951e-10	6.05574e-07	-6.29394	Minor_Salivary_Gland	1.92107e-10	5.2266e-07	-6.36752	Brain_Putamen_basal_ganglia	2.767e-10	5.61735e-07	6.3113	NA	NA	NA	1	1	1	0	3	-5.65179	2.26786	-6.50206	2.31818	6.23146	-2.52239	NA	NA	1.5879e-08	0.023338	7.92273e-11	0.0204394	4.62118e-10	0.0116561	NA	NA	5.93246e-06	0.607432	1.33894e-07	0.729245	6.09452e-07	0.667282	NA	NA
RASIP1	3.0951e-10	6.05574e-07	-6.29394	Minor_Salivary_Gland	1.92107e-10	5.2266e-07	-6.36752	Brain_Substantia_nigra	9.388e-07	0.000685532	-4.90405	NA	NA	NA	1	1	1	0	3	-5.65179	2.26786	-6.50206	2.31818	-5.37747	1.36765	NA	NA	1.5879e-08	0.023338	7.92273e-11	0.0204394	7.554e-08	0.171423	NA	NA	5.93246e-06	0.607432	1.33894e-07	0.729245	5.76779e-05	0.901338	NA	NA
RASIP1	3.0951e-10	6.05574e-07	-6.29394	Minor_Salivary_Gland	1.92107e-10	5.2266e-07	-6.36752	Breast_Mammary_Tissue	1.82645e-10	3.40724e-07	-6.37527	NA	NA	NA	1	1	1	0	3	-5.65179	2.26786	-6.50206	2.31818	-6.35528	2.47761	NA	NA	1.5879e-08	0.023338	7.92273e-11	0.0204394	2.08044e-10	0.0132265	NA	NA	5.93246e-06	0.607432	1.33894e-07	0.729245	2.38412e-07	0.680402	NA	NA
RASIP1	3.0951e-10	6.05574e-07	-6.29394	Minor_Salivary_Gland	1.92107e-10	5.2266e-07	-6.36752	Cells_Cultured_fibroblasts	2.767e-10	6.67031e-07	6.3113	NA	NA	NA	1	1	1	0	3	-5.65179	2.26786	-6.50206	2.31818	6.23146	-2.52239	NA	NA	1.5879e-08	0.023338	7.92273e-11	0.0204394	4.62118e-10	0.0116561	NA	NA	5.93246e-06	0.607432	1.33894e-07	0.729245	7.60543e-07	0.640943	NA	NA
RASIP1	3.0951e-10	6.05574e-07	-6.29394	Minor_Salivary_Gland	1.92107e-10	5.2266e-07	-6.36752	Colon_Sigmoid	9.388e-07	0.00113435	-4.90405	NA	NA	NA	1	1	1	0	3	-5.65179	2.26786	-6.50206	2.31818	-4.74174	2.45758	NA	NA	1.5879e-08	0.023338	7.92273e-11	0.0204394	2.11889e-06	0.0139876	NA	NA	5.93246e-06	0.607432	1.33894e-07	0.729245	0.00179264	0.696616	NA	NA
RASIP1	3.0951e-10	6.05574e-07	-6.29394	Minor_Salivary_Gland	1.92107e-10	5.2266e-07	-6.36752	Colon_Transverse	1.82645e-10	5.4773e-07	-6.37527	NA	NA	NA	1	1	1	0	3	-5.65179	2.26786	-6.50206	2.31818	-6.35528	2.47761	NA	NA	1.5879e-08	0.023338	7.92273e-11	0.0204394	2.08044e-10	0.0132265	NA	NA	5.93246e-06	0.607432	1.33894e-07	0.729245	3.78444e-07	0.695984	NA	NA
RASIP1	3.0951e-10	6.05574e-07	-6.29394	Minor_Salivary_Gland	1.92107e-10	5.2266e-07	-6.36752	Esophagus_Gastroesophageal_Junction	1.82645e-10	4.85531e-07	-6.37527	NA	NA	NA	1	1	1	0	3	-5.65179	2.26786	-6.50206	2.31818	-6.35528	2.47761	NA	NA	1.5879e-08	0.023338	7.92273e-11	0.0204394	2.08044e-10	0.0132265	NA	NA	5.93246e-06	0.607432	1.33894e-07	0.729245	3.76294e-07	0.656454	NA	NA
RASIP1	3.0951e-10	6.05574e-07	-6.29394	Minor_Salivary_Gland	1.92107e-10	5.2266e-07	-6.36752	Esophagus_Mucosa	2.767e-10	5.99055e-07	6.3113	NA	NA	NA	1	1	1	0	3	-5.65179	2.26786	-6.50206	2.31818	6.23146	-2.52239	NA	NA	1.5879e-08	0.023338	7.92273e-11	0.0204394	4.62118e-10	0.0116561	NA	NA	5.93246e-06	0.607432	1.33894e-07	0.729245	5.4663e-07	0.663904	NA	NA
RASIP1	3.0951e-10	6.05574e-07	-6.29394	Minor_Salivary_Gland	1.92107e-10	5.2266e-07	-6.36752	Esophagus_Muscularis	4.67435e-09	1.23076e-05	-5.85837	NA	NA	NA	1	1	1	0	3	-5.65179	2.26786	-6.50206	2.31818	-6.10581	1.98507	NA	NA	1.5879e-08	0.023338	7.92273e-11	0.0204394	1.02277e-09	0.0471362	NA	NA	5.93246e-06	0.607432	1.33894e-07	0.729245	1.3738e-06	0.785799	NA	NA
RASIP1	3.0951e-10	6.05574e-07	-6.29394	Minor_Salivary_Gland	1.92107e-10	5.2266e-07	-6.36752	Heart_Atrial_Appendage	2.54494e-10	5.31415e-07	6.32423	NA	NA	NA	1	1	1	0	3	-5.65179	2.26786	-6.50206	2.31818	6.35163	-2.39964	NA	NA	1.5879e-08	0.023338	7.92273e-11	0.0204394	2.1304e-10	0.0164113	NA	NA	5.93246e-06	0.607432	1.33894e-07	0.729245	3.24707e-07	0.72239	NA	NA
RASIP1	3.0951e-10	6.05574e-07	-6.29394	Minor_Salivary_Gland	1.92107e-10	5.2266e-07	-6.36752	Kidney_Cortex	4.67435e-09	8.98211e-06	-5.85837	NA	NA	NA	1	1	1	0	3	-5.65179	2.26786	-6.50206	2.31818	-6.10581	1.98507	NA	NA	1.5879e-08	0.023338	7.92273e-11	0.0204394	1.02277e-09	0.0471362	NA	NA	5.93246e-06	0.607432	1.33894e-07	0.729245	1.12632e-06	0.795011	NA	NA
RASIP1	3.0951e-10	6.05574e-07	-6.29394	Minor_Salivary_Gland	1.92107e-10	5.2266e-07	-6.36752	Liver	9.388e-07	0.0010253	-4.90405	NA	NA	NA	1	1	1	0	3	-5.65179	2.26786	-6.50206	2.31818	-5.37747	1.36765	NA	NA	1.5879e-08	0.023338	7.92273e-11	0.0204394	7.554e-08	0.171423	NA	NA	5.93246e-06	0.607432	1.33894e-07	0.729245	8.76684e-05	0.916018	NA	NA
RASIP1	3.0951e-10	6.05574e-07	-6.29394	Minor_Salivary_Gland	1.92107e-10	5.2266e-07	-6.36752	Lung	2.767e-10	6.02952e-07	6.3113	NA	NA	NA	1	1	1	0	3	-5.65179	2.26786	-6.50206	2.31818	6.23146	-2.52239	NA	NA	1.5879e-08	0.023338	7.92273e-11	0.0204394	4.62118e-10	0.0116561	NA	NA	5.93246e-06	0.607432	1.33894e-07	0.729245	4.98359e-07	0.683579	NA	NA
RASIP1	3.0951e-10	6.05574e-07	-6.29394	Minor_Salivary_Gland	1.92107e-10	5.2266e-07	-6.36752	Minor_Salivary_Gland	2.767e-10	6.58945e-07	6.3113	NA	NA	NA	1	1	1	0	3	-5.65179	2.26786	-6.50206	2.31818	6.23146	-2.52239	NA	NA	1.5879e-08	0.023338	7.92273e-11	0.0204394	4.62118e-10	0.0116561	NA	NA	5.93246e-06	0.607432	1.33894e-07	0.729245	8.03269e-07	0.645955	NA	NA
RASIP1	3.0951e-10	6.05574e-07	-6.29394	Minor_Salivary_Gland	1.92107e-10	5.2266e-07	-6.36752	Muscle_Skeletal	1.82645e-10	4.92646e-07	-6.37527	NA	NA	NA	1	1	1	0	3	-5.65179	2.26786	-6.50206	2.31818	-6.35528	2.47761	NA	NA	1.5879e-08	0.023338	7.92273e-11	0.0204394	2.08044e-10	0.0132265	NA	NA	5.93246e-06	0.607432	1.33894e-07	0.729245	4.09767e-07	0.69469	NA	NA
RASIP1	3.0951e-10	6.05574e-07	-6.29394	Minor_Salivary_Gland	1.92107e-10	5.2266e-07	-6.36752	Nerve_Tibial	1.82645e-10	4.5027e-07	-6.37527	NA	NA	NA	1	1	1	0	3	-5.65179	2.26786	-6.50206	2.31818	-6.35528	2.47761	NA	NA	1.5879e-08	0.023338	7.92273e-11	0.0204394	2.08044e-10	0.0132265	NA	NA	5.93246e-06	0.607432	1.33894e-07	0.729245	2.82478e-07	0.69167	NA	NA
RASIP1	3.0951e-10	6.05574e-07	-6.29394	Minor_Salivary_Gland	1.92107e-10	5.2266e-07	-6.36752	Ovary	7.10372e-09	1.66376e-05	-5.78845	NA	NA	NA	1	1	1	0	3	-5.65179	2.26786	-6.50206	2.31818	-6.09163	1.89658	NA	NA	1.5879e-08	0.023338	7.92273e-11	0.0204394	1.1177e-09	0.0578829	NA	NA	5.93246e-06	0.607432	1.33894e-07	0.729245	1.70683e-06	0.800247	NA	NA
RASIP1	3.0951e-10	6.05574e-07	-6.29394	Minor_Salivary_Gland	1.92107e-10	5.2266e-07	-6.36752	Pancreas	4.67435e-09	1.18548e-05	-5.85837	NA	NA	NA	1	1	1	0	3	-5.65179	2.26786	-6.50206	2.31818	-6.10581	1.98507	NA	NA	1.5879e-08	0.023338	7.92273e-11	0.0204394	1.02277e-09	0.0471362	NA	NA	5.93246e-06	0.607432	1.33894e-07	0.729245	1.90582e-06	0.791522	NA	NA
RASIP1	3.0951e-10	6.05574e-07	-6.29394	Minor_Salivary_Gland	1.92107e-10	5.2266e-07	-6.36752	Pituitary	4.67435e-09	8.2105e-06	-5.85837	NA	NA	NA	1	1	1	0	3	-5.65179	2.26786	-6.50206	2.31818	-6.10581	1.98507	NA	NA	1.5879e-08	0.023338	7.92273e-11	0.0204394	1.02277e-09	0.0471362	NA	NA	5.93246e-06	0.607432	1.33894e-07	0.729245	1.43576e-06	0.776704	NA	NA
RASIP1	3.0951e-10	6.05574e-07	-6.29394	Minor_Salivary_Gland	1.92107e-10	5.2266e-07	-6.36752	Prostate	9.388e-07	0.00107519	-4.90405	NA	NA	NA	1	1	1	0	3	-5.65179	2.26786	-6.50206	2.31818	-5.37747	1.36765	NA	NA	1.5879e-08	0.023338	7.92273e-11	0.0204394	7.554e-08	0.171423	NA	NA	5.93246e-06	0.607432	1.33894e-07	0.729245	7.33182e-05	0.902341	NA	NA
RASIP1	3.0951e-10	6.05574e-07	-6.29394	Minor_Salivary_Gland	1.92107e-10	5.2266e-07	-6.36752	Skin_Not_Sun_Exposed_Suprapubic	1.82645e-10	4.53051e-07	-6.37527	NA	NA	NA	1	1	1	0	3	-5.65179	2.26786	-6.50206	2.31818	-6.35528	2.47761	NA	NA	1.5879e-08	0.023338	7.92273e-11	0.0204394	2.08044e-10	0.0132265	NA	NA	5.93246e-06	0.607432	1.33894e-07	0.729245	3.05273e-07	0.684802	NA	NA
RASIP1	3.0951e-10	6.05574e-07	-6.29394	Minor_Salivary_Gland	1.92107e-10	5.2266e-07	-6.36752	Skin_Sun_Exposed_Lower_leg	1.82645e-10	5.72021e-07	-6.37527	NA	NA	NA	1	1	1	0	3	-5.65179	2.26786	-6.50206	2.31818	-6.35528	2.47761	NA	NA	1.5879e-08	0.023338	7.92273e-11	0.0204394	2.08044e-10	0.0132265	NA	NA	5.93246e-06	0.607432	1.33894e-07	0.729245	2.83082e-07	0.671956	NA	NA
RASIP1	3.0951e-10	6.05574e-07	-6.29394	Minor_Salivary_Gland	1.92107e-10	5.2266e-07	-6.36752	Spleen	4.67435e-09	5.6695e-06	-5.85837	NA	NA	NA	1	1	1	0	3	-5.65179	2.26786	-6.50206	2.31818	-6.10581	1.98507	NA	NA	1.5879e-08	0.023338	7.92273e-11	0.0204394	1.02277e-09	0.0471362	NA	NA	5.93246e-06	0.607432	1.33894e-07	0.729245	1.23992e-06	0.798882	NA	NA
RASIP1	3.0951e-10	6.05574e-07	-6.29394	Minor_Salivary_Gland	1.92107e-10	5.2266e-07	-6.36752	Stomach	9.388e-07	0.000929769	-4.90405	NA	NA	NA	1	1	1	0	3	-5.65179	2.26786	-6.50206	2.31818	-5.37747	1.36765	NA	NA	1.5879e-08	0.023338	7.92273e-11	0.0204394	7.554e-08	0.171423	NA	NA	5.93246e-06	0.607432	1.33894e-07	0.729245	6.6487e-05	0.919987	NA	NA
RASIP1	3.0951e-10	6.05574e-07	-6.29394	Minor_Salivary_Gland	1.92107e-10	5.2266e-07	-6.36752	Testis	2.49874e-09	1.00607e-05	-5.96154	NA	NA	NA	1	1	1	0	3	-5.65179	2.26786	-6.50206	2.31818	-4.41436	1.73351	NA	NA	1.5879e-08	0.023338	7.92273e-11	0.0204394	1.01311e-05	0.0830049	NA	NA	5.93246e-06	0.607432	1.33894e-07	0.729245	0.00551094	0.806498	NA	NA
RASIP1	3.0951e-10	6.05574e-07	-6.29394	Minor_Salivary_Gland	1.92107e-10	5.2266e-07	-6.36752	Thyroid	1.38157e-10	3.70262e-07	-6.41791	NA	NA	NA	1	1	1	0	3	-5.65179	2.26786	-6.50206	2.31818	-6.34413	2.55224	NA	NA	1.5879e-08	0.023338	7.92273e-11	0.0204394	2.2369e-10	0.0107033	NA	NA	5.93246e-06	0.607432	1.33894e-07	0.729245	3.25236e-07	0.603475	NA	NA
RASIP1	3.0951e-10	6.05574e-07	-6.29394	Minor_Salivary_Gland	1.92107e-10	5.2266e-07	-6.36752	Uterus	1.82645e-10	3.40389e-07	-6.37527	NA	NA	NA	1	1	1	0	3	-5.65179	2.26786	-6.50206	2.31818	-6.35528	2.47761	NA	NA	1.5879e-08	0.023338	7.92273e-11	0.0204394	2.08044e-10	0.0132265	NA	NA	5.93246e-06	0.607432	1.33894e-07	0.729245	3.18776e-07	0.672836	NA	NA
RASIP1	3.0951e-10	6.05574e-07	-6.29394	Minor_Salivary_Gland	1.92107e-10	5.2266e-07	-6.36752	Vagina	4.67435e-09	6.50546e-06	-5.85837	NA	NA	NA	1	1	1	0	3	-5.65179	2.26786	-6.50206	2.31818	-6.10581	1.98507	NA	NA	1.5879e-08	0.023338	7.92273e-11	0.0204394	1.02277e-09	0.0471362	NA	NA	5.93246e-06	0.607432	1.33894e-07	0.729245	1.27825e-06	0.781101	NA	NA
RASIP1	3.0951e-10	6.05574e-07	-6.29394	Minor_Salivary_Gland	1.92107e-10	5.2266e-07	-6.36752	smultixcan	1.16798e-10	5.25823e-07	-6.37217	NA	NA	NA	1	1	1	0	3	-5.65179	2.26786	-6.50206	2.31818	-6.31203	2.38699	NA	NA	1.5879e-08	0.023338	7.92273e-11	0.0204394	1.13048e-10	0.0143162	NA	NA	5.93246e-06	0.607432	1.33894e-07	0.729245	2.09994e-07	0.671283	NA	NA
RASIP1	3.0951e-10	6.05574e-07	-6.29394	Muscle_Skeletal	1.89841e-06	0.00209917	-4.76395	Adipose_Subcutaneous	1.82645e-10	3.58869e-07	-6.37527	NA	NA	NA	1	1	1	0	3	-5.65179	2.26786	-5.41422	1.13433	-6.35528	2.47761	NA	NA	1.5879e-08	0.023338	6.15578e-08	0.256657	2.08044e-10	0.0132265	NA	NA	5.93246e-06	0.607432	8.08938e-05	0.928674	2.65927e-07	0.646424	NA	NA
RASIP1	3.0951e-10	6.05574e-07	-6.29394	Muscle_Skeletal	1.89841e-06	0.00209917	-4.76395	Adipose_Visceral_Omentum	1.82645e-10	4.10181e-07	-6.37527	NA	NA	NA	1	1	1	0	3	-5.65179	2.26786	-5.41422	1.13433	-6.35528	2.47761	NA	NA	1.5879e-08	0.023338	6.15578e-08	0.256657	2.08044e-10	0.0132265	NA	NA	5.93246e-06	0.607432	8.08938e-05	0.928674	2.77847e-07	0.695411	NA	NA
RASIP1	3.0951e-10	6.05574e-07	-6.29394	Muscle_Skeletal	1.89841e-06	0.00209917	-4.76395	Adrenal_Gland	1.34982e-10	3.74285e-07	6.42145	NA	NA	NA	1	1	1	0	3	-5.65179	2.26786	-5.41422	1.13433	6.44754	-2.43865	NA	NA	1.5879e-08	0.023338	6.15578e-08	0.256657	1.13677e-10	0.014742	NA	NA	5.93246e-06	0.607432	8.08938e-05	0.928674	2.05955e-07	0.684984	NA	NA
RASIP1	3.0951e-10	6.05574e-07	-6.29394	Muscle_Skeletal	1.89841e-06	0.00209917	-4.76395	Artery_Aorta	5.43199e-10	9.87201e-07	6.20609	NA	NA	NA	1	1	1	0	3	-5.65179	2.26786	-5.41422	1.13433	6.26142	-2.3198	NA	NA	1.5879e-08	0.023338	6.15578e-08	0.256657	3.81494e-10	0.0203519	NA	NA	5.93246e-06	0.607432	8.08938e-05	0.928674	4.24103e-07	0.710763	NA	NA
RASIP1	3.0951e-10	6.05574e-07	-6.29394	Muscle_Skeletal	1.89841e-06	0.00209917	-4.76395	Artery_Coronary	9.388e-07	0.000997987	-4.90405	NA	NA	NA	1	1	1	0	3	-5.65179	2.26786	-5.41422	1.13433	-5.37747	1.36765	NA	NA	1.5879e-08	0.023338	6.15578e-08	0.256657	7.554e-08	0.171423	NA	NA	5.93246e-06	0.607432	8.08938e-05	0.928674	7.11209e-05	0.897713	NA	NA
RASIP1	3.0951e-10	6.05574e-07	-6.29394	Muscle_Skeletal	1.89841e-06	0.00209917	-4.76395	Artery_Tibial	1.82645e-10	4.01238e-07	-6.37527	NA	NA	NA	1	1	1	0	3	-5.65179	2.26786	-5.41422	1.13433	-6.35528	2.47761	NA	NA	1.5879e-08	0.023338	6.15578e-08	0.256657	2.08044e-10	0.0132265	NA	NA	5.93246e-06	0.607432	8.08938e-05	0.928674	2.83408e-07	0.676366	NA	NA
RASIP1	3.0951e-10	6.05574e-07	-6.29394	Muscle_Skeletal	1.89841e-06	0.00209917	-4.76395	Brain_Amygdala	2.767e-10	4.73883e-07	6.3113	NA	NA	NA	1	1	1	0	3	-5.65179	2.26786	-5.41422	1.13433	6.23146	-2.52239	NA	NA	1.5879e-08	0.023338	6.15578e-08	0.256657	4.62118e-10	0.0116561	NA	NA	5.93246e-06	0.607432	8.08938e-05	0.928674	6.75012e-07	0.704019	NA	NA
RASIP1	3.0951e-10	6.05574e-07	-6.29394	Muscle_Skeletal	1.89841e-06	0.00209917	-4.76395	Brain_Anterior_cingulate_cortex_BA24	2.767e-10	6.50324e-07	6.3113	NA	NA	NA	1	1	1	0	3	-5.65179	2.26786	-5.41422	1.13433	6.23146	-2.52239	NA	NA	1.5879e-08	0.023338	6.15578e-08	0.256657	4.62118e-10	0.0116561	NA	NA	5.93246e-06	0.607432	8.08938e-05	0.928674	6.99923e-07	0.702233	NA	NA
RASIP1	3.0951e-10	6.05574e-07	-6.29394	Muscle_Skeletal	1.89841e-06	0.00209917	-4.76395	Brain_Cerebellar_Hemisphere	2.49874e-09	4.0933e-06	-5.96154	NA	NA	NA	1	1	1	0	3	-5.65179	2.26786	-5.41422	1.13433	-5.81322	2.32182	NA	NA	1.5879e-08	0.023338	6.15578e-08	0.256657	6.12822e-09	0.0202429	NA	NA	5.93246e-06	0.607432	8.08938e-05	0.928674	6.65355e-06	0.68433	NA	NA
RASIP1	3.0951e-10	6.05574e-07	-6.29394	Muscle_Skeletal	1.89841e-06	0.00209917	-4.76395	Brain_Cerebellum	2.49874e-09	5.36934e-06	-5.96154	NA	NA	NA	1	1	1	0	3	-5.65179	2.26786	-5.41422	1.13433	-5.80078	2.31614	NA	NA	1.5879e-08	0.023338	6.15578e-08	0.256657	6.60088e-09	0.0205509	NA	NA	5.93246e-06	0.607432	8.08938e-05	0.928674	8.22063e-06	0.710658	NA	NA
RASIP1	3.0951e-10	6.05574e-07	-6.29394	Muscle_Skeletal	1.89841e-06	0.00209917	-4.76395	Brain_Cortex	2.49874e-09	4.59383e-06	-5.96154	NA	NA	NA	1	1	1	0	3	-5.65179	2.26786	-5.41422	1.13433	-5.77978	2.30683	NA	NA	1.5879e-08	0.023338	6.15578e-08	0.256657	7.47996e-09	0.0210643	NA	NA	5.93246e-06	0.607432	8.08938e-05	0.928674	9.02962e-06	0.734912	NA	NA
RASIP1	3.0951e-10	6.05574e-07	-6.29394	Muscle_Skeletal	1.89841e-06	0.00209917	-4.76395	Brain_Frontal_Cortex_BA9	4.67435e-09	7.16189e-06	-5.85837	NA	NA	NA	1	1	1	0	3	-5.65179	2.26786	-5.41422	1.13433	-6.10581	1.98507	NA	NA	1.5879e-08	0.023338	6.15578e-08	0.256657	1.02277e-09	0.0471362	NA	NA	5.93246e-06	0.607432	8.08938e-05	0.928674	1.51389e-06	0.78214	NA	NA
RASIP1	3.0951e-10	6.05574e-07	-6.29394	Muscle_Skeletal	1.89841e-06	0.00209917	-4.76395	Brain_Hippocampus	2.49874e-09	6.42219e-06	-5.96154	NA	NA	NA	1	1	1	0	3	-5.65179	2.26786	-5.41422	1.13433	-5.63819	2.24793	NA	NA	1.5879e-08	0.023338	6.15578e-08	0.256657	1.71849e-08	0.0245808	NA	NA	5.93246e-06	0.607432	8.08938e-05	0.928674	2.83207e-05	0.762782	NA	NA
RASIP1	3.0951e-10	6.05574e-07	-6.29394	Muscle_Skeletal	1.89841e-06	0.00209917	-4.76395	Brain_Hypothalamus	9.388e-07	0.00115264	4.90405	NA	NA	NA	1	1	1	0	3	-5.65179	2.26786	-5.41422	1.13433	5.37747	-1.36765	NA	NA	1.5879e-08	0.023338	6.15578e-08	0.256657	7.554e-08	0.171423	NA	NA	5.93246e-06	0.607432	8.08938e-05	0.928674	9.44488e-05	0.916293	NA	NA
RASIP1	3.0951e-10	6.05574e-07	-6.29394	Muscle_Skeletal	1.89841e-06	0.00209917	-4.76395	Brain_Putamen_basal_ganglia	2.767e-10	5.61735e-07	6.3113	NA	NA	NA	1	1	1	0	3	-5.65179	2.26786	-5.41422	1.13433	6.23146	-2.52239	NA	NA	1.5879e-08	0.023338	6.15578e-08	0.256657	4.62118e-10	0.0116561	NA	NA	5.93246e-06	0.607432	8.08938e-05	0.928674	6.09452e-07	0.667282	NA	NA
RASIP1	3.0951e-10	6.05574e-07	-6.29394	Muscle_Skeletal	1.89841e-06	0.00209917	-4.76395	Brain_Substantia_nigra	9.388e-07	0.000685532	-4.90405	NA	NA	NA	1	1	1	0	3	-5.65179	2.26786	-5.41422	1.13433	-5.37747	1.36765	NA	NA	1.5879e-08	0.023338	6.15578e-08	0.256657	7.554e-08	0.171423	NA	NA	5.93246e-06	0.607432	8.08938e-05	0.928674	5.76779e-05	0.901338	NA	NA
RASIP1	3.0951e-10	6.05574e-07	-6.29394	Muscle_Skeletal	1.89841e-06	0.00209917	-4.76395	Breast_Mammary_Tissue	1.82645e-10	3.40724e-07	-6.37527	NA	NA	NA	1	1	1	0	3	-5.65179	2.26786	-5.41422	1.13433	-6.35528	2.47761	NA	NA	1.5879e-08	0.023338	6.15578e-08	0.256657	2.08044e-10	0.0132265	NA	NA	5.93246e-06	0.607432	8.08938e-05	0.928674	2.38412e-07	0.680402	NA	NA
RASIP1	3.0951e-10	6.05574e-07	-6.29394	Muscle_Skeletal	1.89841e-06	0.00209917	-4.76395	Cells_Cultured_fibroblasts	2.767e-10	6.67031e-07	6.3113	NA	NA	NA	1	1	1	0	3	-5.65179	2.26786	-5.41422	1.13433	6.23146	-2.52239	NA	NA	1.5879e-08	0.023338	6.15578e-08	0.256657	4.62118e-10	0.0116561	NA	NA	5.93246e-06	0.607432	8.08938e-05	0.928674	7.60543e-07	0.640943	NA	NA
RASIP1	3.0951e-10	6.05574e-07	-6.29394	Muscle_Skeletal	1.89841e-06	0.00209917	-4.76395	Colon_Sigmoid	9.388e-07	0.00113435	-4.90405	NA	NA	NA	1	1	1	0	3	-5.65179	2.26786	-5.41422	1.13433	-4.74174	2.45758	NA	NA	1.5879e-08	0.023338	6.15578e-08	0.256657	2.11889e-06	0.0139876	NA	NA	5.93246e-06	0.607432	8.08938e-05	0.928674	0.00179264	0.696616	NA	NA
RASIP1	3.0951e-10	6.05574e-07	-6.29394	Muscle_Skeletal	1.89841e-06	0.00209917	-4.76395	Colon_Transverse	1.82645e-10	5.4773e-07	-6.37527	NA	NA	NA	1	1	1	0	3	-5.65179	2.26786	-5.41422	1.13433	-6.35528	2.47761	NA	NA	1.5879e-08	0.023338	6.15578e-08	0.256657	2.08044e-10	0.0132265	NA	NA	5.93246e-06	0.607432	8.08938e-05	0.928674	3.78444e-07	0.695984	NA	NA
RASIP1	3.0951e-10	6.05574e-07	-6.29394	Muscle_Skeletal	1.89841e-06	0.00209917	-4.76395	Esophagus_Gastroesophageal_Junction	1.82645e-10	4.85531e-07	-6.37527	NA	NA	NA	1	1	1	0	3	-5.65179	2.26786	-5.41422	1.13433	-6.35528	2.47761	NA	NA	1.5879e-08	0.023338	6.15578e-08	0.256657	2.08044e-10	0.0132265	NA	NA	5.93246e-06	0.607432	8.08938e-05	0.928674	3.76294e-07	0.656454	NA	NA
RASIP1	3.0951e-10	6.05574e-07	-6.29394	Muscle_Skeletal	1.89841e-06	0.00209917	-4.76395	Esophagus_Mucosa	2.767e-10	5.99055e-07	6.3113	NA	NA	NA	1	1	1	0	3	-5.65179	2.26786	-5.41422	1.13433	6.23146	-2.52239	NA	NA	1.5879e-08	0.023338	6.15578e-08	0.256657	4.62118e-10	0.0116561	NA	NA	5.93246e-06	0.607432	8.08938e-05	0.928674	5.4663e-07	0.663904	NA	NA
RASIP1	3.0951e-10	6.05574e-07	-6.29394	Muscle_Skeletal	1.89841e-06	0.00209917	-4.76395	Esophagus_Muscularis	4.67435e-09	1.23076e-05	-5.85837	NA	NA	NA	1	1	1	0	3	-5.65179	2.26786	-5.41422	1.13433	-6.10581	1.98507	NA	NA	1.5879e-08	0.023338	6.15578e-08	0.256657	1.02277e-09	0.0471362	NA	NA	5.93246e-06	0.607432	8.08938e-05	0.928674	1.3738e-06	0.785799	NA	NA
RASIP1	3.0951e-10	6.05574e-07	-6.29394	Muscle_Skeletal	1.89841e-06	0.00209917	-4.76395	Heart_Atrial_Appendage	2.54494e-10	5.31415e-07	6.32423	NA	NA	NA	1	1	1	0	3	-5.65179	2.26786	-5.41422	1.13433	6.35163	-2.39964	NA	NA	1.5879e-08	0.023338	6.15578e-08	0.256657	2.1304e-10	0.0164113	NA	NA	5.93246e-06	0.607432	8.08938e-05	0.928674	3.24707e-07	0.72239	NA	NA
RASIP1	3.0951e-10	6.05574e-07	-6.29394	Muscle_Skeletal	1.89841e-06	0.00209917	-4.76395	Kidney_Cortex	4.67435e-09	8.98211e-06	-5.85837	NA	NA	NA	1	1	1	0	3	-5.65179	2.26786	-5.41422	1.13433	-6.10581	1.98507	NA	NA	1.5879e-08	0.023338	6.15578e-08	0.256657	1.02277e-09	0.0471362	NA	NA	5.93246e-06	0.607432	8.08938e-05	0.928674	1.12632e-06	0.795011	NA	NA
RASIP1	3.0951e-10	6.05574e-07	-6.29394	Muscle_Skeletal	1.89841e-06	0.00209917	-4.76395	Liver	9.388e-07	0.0010253	-4.90405	NA	NA	NA	1	1	1	0	3	-5.65179	2.26786	-5.41422	1.13433	-5.37747	1.36765	NA	NA	1.5879e-08	0.023338	6.15578e-08	0.256657	7.554e-08	0.171423	NA	NA	5.93246e-06	0.607432	8.08938e-05	0.928674	8.76684e-05	0.916018	NA	NA
RASIP1	3.0951e-10	6.05574e-07	-6.29394	Muscle_Skeletal	1.89841e-06	0.00209917	-4.76395	Lung	2.767e-10	6.02952e-07	6.3113	NA	NA	NA	1	1	1	0	3	-5.65179	2.26786	-5.41422	1.13433	6.23146	-2.52239	NA	NA	1.5879e-08	0.023338	6.15578e-08	0.256657	4.62118e-10	0.0116561	NA	NA	5.93246e-06	0.607432	8.08938e-05	0.928674	4.98359e-07	0.683579	NA	NA
RASIP1	3.0951e-10	6.05574e-07	-6.29394	Muscle_Skeletal	1.89841e-06	0.00209917	-4.76395	Minor_Salivary_Gland	2.767e-10	6.58945e-07	6.3113	NA	NA	NA	1	1	1	0	3	-5.65179	2.26786	-5.41422	1.13433	6.23146	-2.52239	NA	NA	1.5879e-08	0.023338	6.15578e-08	0.256657	4.62118e-10	0.0116561	NA	NA	5.93246e-06	0.607432	8.08938e-05	0.928674	8.03269e-07	0.645955	NA	NA
RASIP1	3.0951e-10	6.05574e-07	-6.29394	Muscle_Skeletal	1.89841e-06	0.00209917	-4.76395	Muscle_Skeletal	1.82645e-10	4.92646e-07	-6.37527	NA	NA	NA	1	1	1	0	3	-5.65179	2.26786	-5.41422	1.13433	-6.35528	2.47761	NA	NA	1.5879e-08	0.023338	6.15578e-08	0.256657	2.08044e-10	0.0132265	NA	NA	5.93246e-06	0.607432	8.08938e-05	0.928674	4.09767e-07	0.69469	NA	NA
RASIP1	3.0951e-10	6.05574e-07	-6.29394	Muscle_Skeletal	1.89841e-06	0.00209917	-4.76395	Nerve_Tibial	1.82645e-10	4.5027e-07	-6.37527	NA	NA	NA	1	1	1	0	3	-5.65179	2.26786	-5.41422	1.13433	-6.35528	2.47761	NA	NA	1.5879e-08	0.023338	6.15578e-08	0.256657	2.08044e-10	0.0132265	NA	NA	5.93246e-06	0.607432	8.08938e-05	0.928674	2.82478e-07	0.69167	NA	NA
RASIP1	3.0951e-10	6.05574e-07	-6.29394	Muscle_Skeletal	1.89841e-06	0.00209917	-4.76395	Ovary	7.10372e-09	1.66376e-05	-5.78845	NA	NA	NA	1	1	1	0	3	-5.65179	2.26786	-5.41422	1.13433	-6.09163	1.89658	NA	NA	1.5879e-08	0.023338	6.15578e-08	0.256657	1.1177e-09	0.0578829	NA	NA	5.93246e-06	0.607432	8.08938e-05	0.928674	1.70683e-06	0.800247	NA	NA
RASIP1	3.0951e-10	6.05574e-07	-6.29394	Muscle_Skeletal	1.89841e-06	0.00209917	-4.76395	Pancreas	4.67435e-09	1.18548e-05	-5.85837	NA	NA	NA	1	1	1	0	3	-5.65179	2.26786	-5.41422	1.13433	-6.10581	1.98507	NA	NA	1.5879e-08	0.023338	6.15578e-08	0.256657	1.02277e-09	0.0471362	NA	NA	5.93246e-06	0.607432	8.08938e-05	0.928674	1.90582e-06	0.791522	NA	NA
RASIP1	3.0951e-10	6.05574e-07	-6.29394	Muscle_Skeletal	1.89841e-06	0.00209917	-4.76395	Pituitary	4.67435e-09	8.2105e-06	-5.85837	NA	NA	NA	1	1	1	0	3	-5.65179	2.26786	-5.41422	1.13433	-6.10581	1.98507	NA	NA	1.5879e-08	0.023338	6.15578e-08	0.256657	1.02277e-09	0.0471362	NA	NA	5.93246e-06	0.607432	8.08938e-05	0.928674	1.43576e-06	0.776704	NA	NA
RASIP1	3.0951e-10	6.05574e-07	-6.29394	Muscle_Skeletal	1.89841e-06	0.00209917	-4.76395	Prostate	9.388e-07	0.00107519	-4.90405	NA	NA	NA	1	1	1	0	3	-5.65179	2.26786	-5.41422	1.13433	-5.37747	1.36765	NA	NA	1.5879e-08	0.023338	6.15578e-08	0.256657	7.554e-08	0.171423	NA	NA	5.93246e-06	0.607432	8.08938e-05	0.928674	7.33182e-05	0.902341	NA	NA
RASIP1	3.0951e-10	6.05574e-07	-6.29394	Muscle_Skeletal	1.89841e-06	0.00209917	-4.76395	Skin_Not_Sun_Exposed_Suprapubic	1.82645e-10	4.53051e-07	-6.37527	NA	NA	NA	1	1	1	0	3	-5.65179	2.26786	-5.41422	1.13433	-6.35528	2.47761	NA	NA	1.5879e-08	0.023338	6.15578e-08	0.256657	2.08044e-10	0.0132265	NA	NA	5.93246e-06	0.607432	8.08938e-05	0.928674	3.05273e-07	0.684802	NA	NA
RASIP1	3.0951e-10	6.05574e-07	-6.29394	Muscle_Skeletal	1.89841e-06	0.00209917	-4.76395	Skin_Sun_Exposed_Lower_leg	1.82645e-10	5.72021e-07	-6.37527	NA	NA	NA	1	1	1	0	3	-5.65179	2.26786	-5.41422	1.13433	-6.35528	2.47761	NA	NA	1.5879e-08	0.023338	6.15578e-08	0.256657	2.08044e-10	0.0132265	NA	NA	5.93246e-06	0.607432	8.08938e-05	0.928674	2.83082e-07	0.671956	NA	NA
RASIP1	3.0951e-10	6.05574e-07	-6.29394	Muscle_Skeletal	1.89841e-06	0.00209917	-4.76395	Spleen	4.67435e-09	5.6695e-06	-5.85837	NA	NA	NA	1	1	1	0	3	-5.65179	2.26786	-5.41422	1.13433	-6.10581	1.98507	NA	NA	1.5879e-08	0.023338	6.15578e-08	0.256657	1.02277e-09	0.0471362	NA	NA	5.93246e-06	0.607432	8.08938e-05	0.928674	1.23992e-06	0.798882	NA	NA
RASIP1	3.0951e-10	6.05574e-07	-6.29394	Muscle_Skeletal	1.89841e-06	0.00209917	-4.76395	Stomach	9.388e-07	0.000929769	-4.90405	NA	NA	NA	1	1	1	0	3	-5.65179	2.26786	-5.41422	1.13433	-5.37747	1.36765	NA	NA	1.5879e-08	0.023338	6.15578e-08	0.256657	7.554e-08	0.171423	NA	NA	5.93246e-06	0.607432	8.08938e-05	0.928674	6.6487e-05	0.919987	NA	NA
RASIP1	3.0951e-10	6.05574e-07	-6.29394	Muscle_Skeletal	1.89841e-06	0.00209917	-4.76395	Testis	2.49874e-09	1.00607e-05	-5.96154	NA	NA	NA	1	1	1	0	3	-5.65179	2.26786	-5.41422	1.13433	-4.41436	1.73351	NA	NA	1.5879e-08	0.023338	6.15578e-08	0.256657	1.01311e-05	0.0830049	NA	NA	5.93246e-06	0.607432	8.08938e-05	0.928674	0.00551094	0.806498	NA	NA
RASIP1	3.0951e-10	6.05574e-07	-6.29394	Muscle_Skeletal	1.89841e-06	0.00209917	-4.76395	Thyroid	1.38157e-10	3.70262e-07	-6.41791	NA	NA	NA	1	1	1	0	3	-5.65179	2.26786	-5.41422	1.13433	-6.34413	2.55224	NA	NA	1.5879e-08	0.023338	6.15578e-08	0.256657	2.2369e-10	0.0107033	NA	NA	5.93246e-06	0.607432	8.08938e-05	0.928674	3.25236e-07	0.603475	NA	NA
RASIP1	3.0951e-10	6.05574e-07	-6.29394	Muscle_Skeletal	1.89841e-06	0.00209917	-4.76395	Uterus	1.82645e-10	3.40389e-07	-6.37527	NA	NA	NA	1	1	1	0	3	-5.65179	2.26786	-5.41422	1.13433	-6.35528	2.47761	NA	NA	1.5879e-08	0.023338	6.15578e-08	0.256657	2.08044e-10	0.0132265	NA	NA	5.93246e-06	0.607432	8.08938e-05	0.928674	3.18776e-07	0.672836	NA	NA
RASIP1	3.0951e-10	6.05574e-07	-6.29394	Muscle_Skeletal	1.89841e-06	0.00209917	-4.76395	Vagina	4.67435e-09	6.50546e-06	-5.85837	NA	NA	NA	1	1	1	0	3	-5.65179	2.26786	-5.41422	1.13433	-6.10581	1.98507	NA	NA	1.5879e-08	0.023338	6.15578e-08	0.256657	1.02277e-09	0.0471362	NA	NA	5.93246e-06	0.607432	8.08938e-05	0.928674	1.27825e-06	0.781101	NA	NA
RASIP1	3.0951e-10	6.05574e-07	-6.29394	Muscle_Skeletal	1.89841e-06	0.00209917	-4.76395	smultixcan	1.16798e-10	5.25823e-07	-6.37217	NA	NA	NA	1	1	1	0	3	-5.65179	2.26786	-5.41422	1.13433	-6.31203	2.38699	NA	NA	1.5879e-08	0.023338	6.15578e-08	0.256657	1.13048e-10	0.0143162	NA	NA	5.93246e-06	0.607432	8.08938e-05	0.928674	2.09994e-07	0.671283	NA	NA
RASIP1	3.0951e-10	6.05574e-07	-6.29394	Ovary	1.92107e-10	5.23685e-07	-6.36752	Adipose_Subcutaneous	1.82645e-10	3.58869e-07	-6.37527	NA	NA	NA	1	1	1	0	3	-5.65179	2.26786	-6.50206	2.31818	-6.35528	2.47761	NA	NA	1.5879e-08	0.023338	7.92273e-11	0.0204394	2.08044e-10	0.0132265	NA	NA	5.93246e-06	0.607432	1.55338e-07	0.78911	2.65927e-07	0.646424	NA	NA
RASIP1	3.0951e-10	6.05574e-07	-6.29394	Ovary	1.92107e-10	5.23685e-07	-6.36752	Adipose_Visceral_Omentum	1.82645e-10	4.10181e-07	-6.37527	NA	NA	NA	1	1	1	0	3	-5.65179	2.26786	-6.50206	2.31818	-6.35528	2.47761	NA	NA	1.5879e-08	0.023338	7.92273e-11	0.0204394	2.08044e-10	0.0132265	NA	NA	5.93246e-06	0.607432	1.55338e-07	0.78911	2.77847e-07	0.695411	NA	NA
RASIP1	3.0951e-10	6.05574e-07	-6.29394	Ovary	1.92107e-10	5.23685e-07	-6.36752	Adrenal_Gland	1.34982e-10	3.74285e-07	6.42145	NA	NA	NA	1	1	1	0	3	-5.65179	2.26786	-6.50206	2.31818	6.44754	-2.43865	NA	NA	1.5879e-08	0.023338	7.92273e-11	0.0204394	1.13677e-10	0.014742	NA	NA	5.93246e-06	0.607432	1.55338e-07	0.78911	2.05955e-07	0.684984	NA	NA
RASIP1	3.0951e-10	6.05574e-07	-6.29394	Ovary	1.92107e-10	5.23685e-07	-6.36752	Artery_Aorta	5.43199e-10	9.87201e-07	6.20609	NA	NA	NA	1	1	1	0	3	-5.65179	2.26786	-6.50206	2.31818	6.26142	-2.3198	NA	NA	1.5879e-08	0.023338	7.92273e-11	0.0204394	3.81494e-10	0.0203519	NA	NA	5.93246e-06	0.607432	1.55338e-07	0.78911	4.24103e-07	0.710763	NA	NA
RASIP1	3.0951e-10	6.05574e-07	-6.29394	Ovary	1.92107e-10	5.23685e-07	-6.36752	Artery_Coronary	9.388e-07	0.000997987	-4.90405	NA	NA	NA	1	1	1	0	3	-5.65179	2.26786	-6.50206	2.31818	-5.37747	1.36765	NA	NA	1.5879e-08	0.023338	7.92273e-11	0.0204394	7.554e-08	0.171423	NA	NA	5.93246e-06	0.607432	1.55338e-07	0.78911	7.11209e-05	0.897713	NA	NA
RASIP1	3.0951e-10	6.05574e-07	-6.29394	Ovary	1.92107e-10	5.23685e-07	-6.36752	Artery_Tibial	1.82645e-10	4.01238e-07	-6.37527	NA	NA	NA	1	1	1	0	3	-5.65179	2.26786	-6.50206	2.31818	-6.35528	2.47761	NA	NA	1.5879e-08	0.023338	7.92273e-11	0.0204394	2.08044e-10	0.0132265	NA	NA	5.93246e-06	0.607432	1.55338e-07	0.78911	2.83408e-07	0.676366	NA	NA
RASIP1	3.0951e-10	6.05574e-07	-6.29394	Ovary	1.92107e-10	5.23685e-07	-6.36752	Brain_Amygdala	2.767e-10	4.73883e-07	6.3113	NA	NA	NA	1	1	1	0	3	-5.65179	2.26786	-6.50206	2.31818	6.23146	-2.52239	NA	NA	1.5879e-08	0.023338	7.92273e-11	0.0204394	4.62118e-10	0.0116561	NA	NA	5.93246e-06	0.607432	1.55338e-07	0.78911	6.75012e-07	0.704019	NA	NA
RASIP1	3.0951e-10	6.05574e-07	-6.29394	Ovary	1.92107e-10	5.23685e-07	-6.36752	Brain_Anterior_cingulate_cortex_BA24	2.767e-10	6.50324e-07	6.3113	NA	NA	NA	1	1	1	0	3	-5.65179	2.26786	-6.50206	2.31818	6.23146	-2.52239	NA	NA	1.5879e-08	0.023338	7.92273e-11	0.0204394	4.62118e-10	0.0116561	NA	NA	5.93246e-06	0.607432	1.55338e-07	0.78911	6.99923e-07	0.702233	NA	NA
RASIP1	3.0951e-10	6.05574e-07	-6.29394	Ovary	1.92107e-10	5.23685e-07	-6.36752	Brain_Cerebellar_Hemisphere	2.49874e-09	4.0933e-06	-5.96154	NA	NA	NA	1	1	1	0	3	-5.65179	2.26786	-6.50206	2.31818	-5.81322	2.32182	NA	NA	1.5879e-08	0.023338	7.92273e-11	0.0204394	6.12822e-09	0.0202429	NA	NA	5.93246e-06	0.607432	1.55338e-07	0.78911	6.65355e-06	0.68433	NA	NA
RASIP1	3.0951e-10	6.05574e-07	-6.29394	Ovary	1.92107e-10	5.23685e-07	-6.36752	Brain_Cerebellum	2.49874e-09	5.36934e-06	-5.96154	NA	NA	NA	1	1	1	0	3	-5.65179	2.26786	-6.50206	2.31818	-5.80078	2.31614	NA	NA	1.5879e-08	0.023338	7.92273e-11	0.0204394	6.60088e-09	0.0205509	NA	NA	5.93246e-06	0.607432	1.55338e-07	0.78911	8.22063e-06	0.710658	NA	NA
RASIP1	3.0951e-10	6.05574e-07	-6.29394	Ovary	1.92107e-10	5.23685e-07	-6.36752	Brain_Cortex	2.49874e-09	4.59383e-06	-5.96154	NA	NA	NA	1	1	1	0	3	-5.65179	2.26786	-6.50206	2.31818	-5.77978	2.30683	NA	NA	1.5879e-08	0.023338	7.92273e-11	0.0204394	7.47996e-09	0.0210643	NA	NA	5.93246e-06	0.607432	1.55338e-07	0.78911	9.02962e-06	0.734912	NA	NA
RASIP1	3.0951e-10	6.05574e-07	-6.29394	Ovary	1.92107e-10	5.23685e-07	-6.36752	Brain_Frontal_Cortex_BA9	4.67435e-09	7.16189e-06	-5.85837	NA	NA	NA	1	1	1	0	3	-5.65179	2.26786	-6.50206	2.31818	-6.10581	1.98507	NA	NA	1.5879e-08	0.023338	7.92273e-11	0.0204394	1.02277e-09	0.0471362	NA	NA	5.93246e-06	0.607432	1.55338e-07	0.78911	1.51389e-06	0.78214	NA	NA
RASIP1	3.0951e-10	6.05574e-07	-6.29394	Ovary	1.92107e-10	5.23685e-07	-6.36752	Brain_Hippocampus	2.49874e-09	6.42219e-06	-5.96154	NA	NA	NA	1	1	1	0	3	-5.65179	2.26786	-6.50206	2.31818	-5.63819	2.24793	NA	NA	1.5879e-08	0.023338	7.92273e-11	0.0204394	1.71849e-08	0.0245808	NA	NA	5.93246e-06	0.607432	1.55338e-07	0.78911	2.83207e-05	0.762782	NA	NA
RASIP1	3.0951e-10	6.05574e-07	-6.29394	Ovary	1.92107e-10	5.23685e-07	-6.36752	Brain_Hypothalamus	9.388e-07	0.00115264	4.90405	NA	NA	NA	1	1	1	0	3	-5.65179	2.26786	-6.50206	2.31818	5.37747	-1.36765	NA	NA	1.5879e-08	0.023338	7.92273e-11	0.0204394	7.554e-08	0.171423	NA	NA	5.93246e-06	0.607432	1.55338e-07	0.78911	9.44488e-05	0.916293	NA	NA
RASIP1	3.0951e-10	6.05574e-07	-6.29394	Ovary	1.92107e-10	5.23685e-07	-6.36752	Brain_Putamen_basal_ganglia	2.767e-10	5.61735e-07	6.3113	NA	NA	NA	1	1	1	0	3	-5.65179	2.26786	-6.50206	2.31818	6.23146	-2.52239	NA	NA	1.5879e-08	0.023338	7.92273e-11	0.0204394	4.62118e-10	0.0116561	NA	NA	5.93246e-06	0.607432	1.55338e-07	0.78911	6.09452e-07	0.667282	NA	NA
RASIP1	3.0951e-10	6.05574e-07	-6.29394	Ovary	1.92107e-10	5.23685e-07	-6.36752	Brain_Substantia_nigra	9.388e-07	0.000685532	-4.90405	NA	NA	NA	1	1	1	0	3	-5.65179	2.26786	-6.50206	2.31818	-5.37747	1.36765	NA	NA	1.5879e-08	0.023338	7.92273e-11	0.0204394	7.554e-08	0.171423	NA	NA	5.93246e-06	0.607432	1.55338e-07	0.78911	5.76779e-05	0.901338	NA	NA
RASIP1	3.0951e-10	6.05574e-07	-6.29394	Ovary	1.92107e-10	5.23685e-07	-6.36752	Breast_Mammary_Tissue	1.82645e-10	3.40724e-07	-6.37527	NA	NA	NA	1	1	1	0	3	-5.65179	2.26786	-6.50206	2.31818	-6.35528	2.47761	NA	NA	1.5879e-08	0.023338	7.92273e-11	0.0204394	2.08044e-10	0.0132265	NA	NA	5.93246e-06	0.607432	1.55338e-07	0.78911	2.38412e-07	0.680402	NA	NA
RASIP1	3.0951e-10	6.05574e-07	-6.29394	Ovary	1.92107e-10	5.23685e-07	-6.36752	Cells_Cultured_fibroblasts	2.767e-10	6.67031e-07	6.3113	NA	NA	NA	1	1	1	0	3	-5.65179	2.26786	-6.50206	2.31818	6.23146	-2.52239	NA	NA	1.5879e-08	0.023338	7.92273e-11	0.0204394	4.62118e-10	0.0116561	NA	NA	5.93246e-06	0.607432	1.55338e-07	0.78911	7.60543e-07	0.640943	NA	NA
RASIP1	3.0951e-10	6.05574e-07	-6.29394	Ovary	1.92107e-10	5.23685e-07	-6.36752	Colon_Sigmoid	9.388e-07	0.00113435	-4.90405	NA	NA	NA	1	1	1	0	3	-5.65179	2.26786	-6.50206	2.31818	-4.74174	2.45758	NA	NA	1.5879e-08	0.023338	7.92273e-11	0.0204394	2.11889e-06	0.0139876	NA	NA	5.93246e-06	0.607432	1.55338e-07	0.78911	0.00179264	0.696616	NA	NA
RASIP1	3.0951e-10	6.05574e-07	-6.29394	Ovary	1.92107e-10	5.23685e-07	-6.36752	Colon_Transverse	1.82645e-10	5.4773e-07	-6.37527	NA	NA	NA	1	1	1	0	3	-5.65179	2.26786	-6.50206	2.31818	-6.35528	2.47761	NA	NA	1.5879e-08	0.023338	7.92273e-11	0.0204394	2.08044e-10	0.0132265	NA	NA	5.93246e-06	0.607432	1.55338e-07	0.78911	3.78444e-07	0.695984	NA	NA
RASIP1	3.0951e-10	6.05574e-07	-6.29394	Ovary	1.92107e-10	5.23685e-07	-6.36752	Esophagus_Gastroesophageal_Junction	1.82645e-10	4.85531e-07	-6.37527	NA	NA	NA	1	1	1	0	3	-5.65179	2.26786	-6.50206	2.31818	-6.35528	2.47761	NA	NA	1.5879e-08	0.023338	7.92273e-11	0.0204394	2.08044e-10	0.0132265	NA	NA	5.93246e-06	0.607432	1.55338e-07	0.78911	3.76294e-07	0.656454	NA	NA
RASIP1	3.0951e-10	6.05574e-07	-6.29394	Ovary	1.92107e-10	5.23685e-07	-6.36752	Esophagus_Mucosa	2.767e-10	5.99055e-07	6.3113	NA	NA	NA	1	1	1	0	3	-5.65179	2.26786	-6.50206	2.31818	6.23146	-2.52239	NA	NA	1.5879e-08	0.023338	7.92273e-11	0.0204394	4.62118e-10	0.0116561	NA	NA	5.93246e-06	0.607432	1.55338e-07	0.78911	5.4663e-07	0.663904	NA	NA
RASIP1	3.0951e-10	6.05574e-07	-6.29394	Ovary	1.92107e-10	5.23685e-07	-6.36752	Esophagus_Muscularis	4.67435e-09	1.23076e-05	-5.85837	NA	NA	NA	1	1	1	0	3	-5.65179	2.26786	-6.50206	2.31818	-6.10581	1.98507	NA	NA	1.5879e-08	0.023338	7.92273e-11	0.0204394	1.02277e-09	0.0471362	NA	NA	5.93246e-06	0.607432	1.55338e-07	0.78911	1.3738e-06	0.785799	NA	NA
RASIP1	3.0951e-10	6.05574e-07	-6.29394	Ovary	1.92107e-10	5.23685e-07	-6.36752	Heart_Atrial_Appendage	2.54494e-10	5.31415e-07	6.32423	NA	NA	NA	1	1	1	0	3	-5.65179	2.26786	-6.50206	2.31818	6.35163	-2.39964	NA	NA	1.5879e-08	0.023338	7.92273e-11	0.0204394	2.1304e-10	0.0164113	NA	NA	5.93246e-06	0.607432	1.55338e-07	0.78911	3.24707e-07	0.72239	NA	NA
RASIP1	3.0951e-10	6.05574e-07	-6.29394	Ovary	1.92107e-10	5.23685e-07	-6.36752	Kidney_Cortex	4.67435e-09	8.98211e-06	-5.85837	NA	NA	NA	1	1	1	0	3	-5.65179	2.26786	-6.50206	2.31818	-6.10581	1.98507	NA	NA	1.5879e-08	0.023338	7.92273e-11	0.0204394	1.02277e-09	0.0471362	NA	NA	5.93246e-06	0.607432	1.55338e-07	0.78911	1.12632e-06	0.795011	NA	NA
RASIP1	3.0951e-10	6.05574e-07	-6.29394	Ovary	1.92107e-10	5.23685e-07	-6.36752	Liver	9.388e-07	0.0010253	-4.90405	NA	NA	NA	1	1	1	0	3	-5.65179	2.26786	-6.50206	2.31818	-5.37747	1.36765	NA	NA	1.5879e-08	0.023338	7.92273e-11	0.0204394	7.554e-08	0.171423	NA	NA	5.93246e-06	0.607432	1.55338e-07	0.78911	8.76684e-05	0.916018	NA	NA
RASIP1	3.0951e-10	6.05574e-07	-6.29394	Ovary	1.92107e-10	5.23685e-07	-6.36752	Lung	2.767e-10	6.02952e-07	6.3113	NA	NA	NA	1	1	1	0	3	-5.65179	2.26786	-6.50206	2.31818	6.23146	-2.52239	NA	NA	1.5879e-08	0.023338	7.92273e-11	0.0204394	4.62118e-10	0.0116561	NA	NA	5.93246e-06	0.607432	1.55338e-07	0.78911	4.98359e-07	0.683579	NA	NA
RASIP1	3.0951e-10	6.05574e-07	-6.29394	Ovary	1.92107e-10	5.23685e-07	-6.36752	Minor_Salivary_Gland	2.767e-10	6.58945e-07	6.3113	NA	NA	NA	1	1	1	0	3	-5.65179	2.26786	-6.50206	2.31818	6.23146	-2.52239	NA	NA	1.5879e-08	0.023338	7.92273e-11	0.0204394	4.62118e-10	0.0116561	NA	NA	5.93246e-06	0.607432	1.55338e-07	0.78911	8.03269e-07	0.645955	NA	NA
RASIP1	3.0951e-10	6.05574e-07	-6.29394	Ovary	1.92107e-10	5.23685e-07	-6.36752	Muscle_Skeletal	1.82645e-10	4.92646e-07	-6.37527	NA	NA	NA	1	1	1	0	3	-5.65179	2.26786	-6.50206	2.31818	-6.35528	2.47761	NA	NA	1.5879e-08	0.023338	7.92273e-11	0.0204394	2.08044e-10	0.0132265	NA	NA	5.93246e-06	0.607432	1.55338e-07	0.78911	4.09767e-07	0.69469	NA	NA
RASIP1	3.0951e-10	6.05574e-07	-6.29394	Ovary	1.92107e-10	5.23685e-07	-6.36752	Nerve_Tibial	1.82645e-10	4.5027e-07	-6.37527	NA	NA	NA	1	1	1	0	3	-5.65179	2.26786	-6.50206	2.31818	-6.35528	2.47761	NA	NA	1.5879e-08	0.023338	7.92273e-11	0.0204394	2.08044e-10	0.0132265	NA	NA	5.93246e-06	0.607432	1.55338e-07	0.78911	2.82478e-07	0.69167	NA	NA
RASIP1	3.0951e-10	6.05574e-07	-6.29394	Ovary	1.92107e-10	5.23685e-07	-6.36752	Ovary	7.10372e-09	1.66376e-05	-5.78845	NA	NA	NA	1	1	1	0	3	-5.65179	2.26786	-6.50206	2.31818	-6.09163	1.89658	NA	NA	1.5879e-08	0.023338	7.92273e-11	0.0204394	1.1177e-09	0.0578829	NA	NA	5.93246e-06	0.607432	1.55338e-07	0.78911	1.70683e-06	0.800247	NA	NA
RASIP1	3.0951e-10	6.05574e-07	-6.29394	Ovary	1.92107e-10	5.23685e-07	-6.36752	Pancreas	4.67435e-09	1.18548e-05	-5.85837	NA	NA	NA	1	1	1	0	3	-5.65179	2.26786	-6.50206	2.31818	-6.10581	1.98507	NA	NA	1.5879e-08	0.023338	7.92273e-11	0.0204394	1.02277e-09	0.0471362	NA	NA	5.93246e-06	0.607432	1.55338e-07	0.78911	1.90582e-06	0.791522	NA	NA
RASIP1	3.0951e-10	6.05574e-07	-6.29394	Ovary	1.92107e-10	5.23685e-07	-6.36752	Pituitary	4.67435e-09	8.2105e-06	-5.85837	NA	NA	NA	1	1	1	0	3	-5.65179	2.26786	-6.50206	2.31818	-6.10581	1.98507	NA	NA	1.5879e-08	0.023338	7.92273e-11	0.0204394	1.02277e-09	0.0471362	NA	NA	5.93246e-06	0.607432	1.55338e-07	0.78911	1.43576e-06	0.776704	NA	NA
RASIP1	3.0951e-10	6.05574e-07	-6.29394	Ovary	1.92107e-10	5.23685e-07	-6.36752	Prostate	9.388e-07	0.00107519	-4.90405	NA	NA	NA	1	1	1	0	3	-5.65179	2.26786	-6.50206	2.31818	-5.37747	1.36765	NA	NA	1.5879e-08	0.023338	7.92273e-11	0.0204394	7.554e-08	0.171423	NA	NA	5.93246e-06	0.607432	1.55338e-07	0.78911	7.33182e-05	0.902341	NA	NA
RASIP1	3.0951e-10	6.05574e-07	-6.29394	Ovary	1.92107e-10	5.23685e-07	-6.36752	Skin_Not_Sun_Exposed_Suprapubic	1.82645e-10	4.53051e-07	-6.37527	NA	NA	NA	1	1	1	0	3	-5.65179	2.26786	-6.50206	2.31818	-6.35528	2.47761	NA	NA	1.5879e-08	0.023338	7.92273e-11	0.0204394	2.08044e-10	0.0132265	NA	NA	5.93246e-06	0.607432	1.55338e-07	0.78911	3.05273e-07	0.684802	NA	NA
RASIP1	3.0951e-10	6.05574e-07	-6.29394	Ovary	1.92107e-10	5.23685e-07	-6.36752	Skin_Sun_Exposed_Lower_leg	1.82645e-10	5.72021e-07	-6.37527	NA	NA	NA	1	1	1	0	3	-5.65179	2.26786	-6.50206	2.31818	-6.35528	2.47761	NA	NA	1.5879e-08	0.023338	7.92273e-11	0.0204394	2.08044e-10	0.0132265	NA	NA	5.93246e-06	0.607432	1.55338e-07	0.78911	2.83082e-07	0.671956	NA	NA
RASIP1	3.0951e-10	6.05574e-07	-6.29394	Ovary	1.92107e-10	5.23685e-07	-6.36752	Spleen	4.67435e-09	5.6695e-06	-5.85837	NA	NA	NA	1	1	1	0	3	-5.65179	2.26786	-6.50206	2.31818	-6.10581	1.98507	NA	NA	1.5879e-08	0.023338	7.92273e-11	0.0204394	1.02277e-09	0.0471362	NA	NA	5.93246e-06	0.607432	1.55338e-07	0.78911	1.23992e-06	0.798882	NA	NA
RASIP1	3.0951e-10	6.05574e-07	-6.29394	Ovary	1.92107e-10	5.23685e-07	-6.36752	Stomach	9.388e-07	0.000929769	-4.90405	NA	NA	NA	1	1	1	0	3	-5.65179	2.26786	-6.50206	2.31818	-5.37747	1.36765	NA	NA	1.5879e-08	0.023338	7.92273e-11	0.0204394	7.554e-08	0.171423	NA	NA	5.93246e-06	0.607432	1.55338e-07	0.78911	6.6487e-05	0.919987	NA	NA
RASIP1	3.0951e-10	6.05574e-07	-6.29394	Ovary	1.92107e-10	5.23685e-07	-6.36752	Testis	2.49874e-09	1.00607e-05	-5.96154	NA	NA	NA	1	1	1	0	3	-5.65179	2.26786	-6.50206	2.31818	-4.41436	1.73351	NA	NA	1.5879e-08	0.023338	7.92273e-11	0.0204394	1.01311e-05	0.0830049	NA	NA	5.93246e-06	0.607432	1.55338e-07	0.78911	0.00551094	0.806498	NA	NA
RASIP1	3.0951e-10	6.05574e-07	-6.29394	Ovary	1.92107e-10	5.23685e-07	-6.36752	Thyroid	1.38157e-10	3.70262e-07	-6.41791	NA	NA	NA	1	1	1	0	3	-5.65179	2.26786	-6.50206	2.31818	-6.34413	2.55224	NA	NA	1.5879e-08	0.023338	7.92273e-11	0.0204394	2.2369e-10	0.0107033	NA	NA	5.93246e-06	0.607432	1.55338e-07	0.78911	3.25236e-07	0.603475	NA	NA
RASIP1	3.0951e-10	6.05574e-07	-6.29394	Ovary	1.92107e-10	5.23685e-07	-6.36752	Uterus	1.82645e-10	3.40389e-07	-6.37527	NA	NA	NA	1	1	1	0	3	-5.65179	2.26786	-6.50206	2.31818	-6.35528	2.47761	NA	NA	1.5879e-08	0.023338	7.92273e-11	0.0204394	2.08044e-10	0.0132265	NA	NA	5.93246e-06	0.607432	1.55338e-07	0.78911	3.18776e-07	0.672836	NA	NA
RASIP1	3.0951e-10	6.05574e-07	-6.29394	Ovary	1.92107e-10	5.23685e-07	-6.36752	Vagina	4.67435e-09	6.50546e-06	-5.85837	NA	NA	NA	1	1	1	0	3	-5.65179	2.26786	-6.50206	2.31818	-6.10581	1.98507	NA	NA	1.5879e-08	0.023338	7.92273e-11	0.0204394	1.02277e-09	0.0471362	NA	NA	5.93246e-06	0.607432	1.55338e-07	0.78911	1.27825e-06	0.781101	NA	NA
RASIP1	3.0951e-10	6.05574e-07	-6.29394	Ovary	1.92107e-10	5.23685e-07	-6.36752	smultixcan	1.16798e-10	5.25823e-07	-6.37217	NA	NA	NA	1	1	1	0	3	-5.65179	2.26786	-6.50206	2.31818	-6.31203	2.38699	NA	NA	1.5879e-08	0.023338	7.92273e-11	0.0204394	1.13048e-10	0.0143162	NA	NA	5.93246e-06	0.607432	1.55338e-07	0.78911	2.09994e-07	0.671283	NA	NA
RASIP1	3.0951e-10	6.05574e-07	-6.29394	Pituitary	1.89841e-06	0.00285426	-4.76395	Adipose_Subcutaneous	1.82645e-10	3.58869e-07	-6.37527	NA	NA	NA	1	1	1	0	3	-5.65179	2.26786	-5.40907	1.1194	-6.35528	2.47761	NA	NA	1.5879e-08	0.023338	6.33544e-08	0.262968	2.08044e-10	0.0132265	NA	NA	5.93246e-06	0.607432	5.01054e-05	0.921995	2.65927e-07	0.646424	NA	NA
RASIP1	3.0951e-10	6.05574e-07	-6.29394	Pituitary	1.89841e-06	0.00285426	-4.76395	Adipose_Visceral_Omentum	1.82645e-10	4.10181e-07	-6.37527	NA	NA	NA	1	1	1	0	3	-5.65179	2.26786	-5.40907	1.1194	-6.35528	2.47761	NA	NA	1.5879e-08	0.023338	6.33544e-08	0.262968	2.08044e-10	0.0132265	NA	NA	5.93246e-06	0.607432	5.01054e-05	0.921995	2.77847e-07	0.695411	NA	NA
RASIP1	3.0951e-10	6.05574e-07	-6.29394	Pituitary	1.89841e-06	0.00285426	-4.76395	Adrenal_Gland	1.34982e-10	3.74285e-07	6.42145	NA	NA	NA	1	1	1	0	3	-5.65179	2.26786	-5.40907	1.1194	6.44754	-2.43865	NA	NA	1.5879e-08	0.023338	6.33544e-08	0.262968	1.13677e-10	0.014742	NA	NA	5.93246e-06	0.607432	5.01054e-05	0.921995	2.05955e-07	0.684984	NA	NA
RASIP1	3.0951e-10	6.05574e-07	-6.29394	Pituitary	1.89841e-06	0.00285426	-4.76395	Artery_Aorta	5.43199e-10	9.87201e-07	6.20609	NA	NA	NA	1	1	1	0	3	-5.65179	2.26786	-5.40907	1.1194	6.26142	-2.3198	NA	NA	1.5879e-08	0.023338	6.33544e-08	0.262968	3.81494e-10	0.0203519	NA	NA	5.93246e-06	0.607432	5.01054e-05	0.921995	4.24103e-07	0.710763	NA	NA
RASIP1	3.0951e-10	6.05574e-07	-6.29394	Pituitary	1.89841e-06	0.00285426	-4.76395	Artery_Coronary	9.388e-07	0.000997987	-4.90405	NA	NA	NA	1	1	1	0	3	-5.65179	2.26786	-5.40907	1.1194	-5.37747	1.36765	NA	NA	1.5879e-08	0.023338	6.33544e-08	0.262968	7.554e-08	0.171423	NA	NA	5.93246e-06	0.607432	5.01054e-05	0.921995	7.11209e-05	0.897713	NA	NA
RASIP1	3.0951e-10	6.05574e-07	-6.29394	Pituitary	1.89841e-06	0.00285426	-4.76395	Artery_Tibial	1.82645e-10	4.01238e-07	-6.37527	NA	NA	NA	1	1	1	0	3	-5.65179	2.26786	-5.40907	1.1194	-6.35528	2.47761	NA	NA	1.5879e-08	0.023338	6.33544e-08	0.262968	2.08044e-10	0.0132265	NA	NA	5.93246e-06	0.607432	5.01054e-05	0.921995	2.83408e-07	0.676366	NA	NA
RASIP1	3.0951e-10	6.05574e-07	-6.29394	Pituitary	1.89841e-06	0.00285426	-4.76395	Brain_Amygdala	2.767e-10	4.73883e-07	6.3113	NA	NA	NA	1	1	1	0	3	-5.65179	2.26786	-5.40907	1.1194	6.23146	-2.52239	NA	NA	1.5879e-08	0.023338	6.33544e-08	0.262968	4.62118e-10	0.0116561	NA	NA	5.93246e-06	0.607432	5.01054e-05	0.921995	6.75012e-07	0.704019	NA	NA
RASIP1	3.0951e-10	6.05574e-07	-6.29394	Pituitary	1.89841e-06	0.00285426	-4.76395	Brain_Anterior_cingulate_cortex_BA24	2.767e-10	6.50324e-07	6.3113	NA	NA	NA	1	1	1	0	3	-5.65179	2.26786	-5.40907	1.1194	6.23146	-2.52239	NA	NA	1.5879e-08	0.023338	6.33544e-08	0.262968	4.62118e-10	0.0116561	NA	NA	5.93246e-06	0.607432	5.01054e-05	0.921995	6.99923e-07	0.702233	NA	NA
RASIP1	3.0951e-10	6.05574e-07	-6.29394	Pituitary	1.89841e-06	0.00285426	-4.76395	Brain_Cerebellar_Hemisphere	2.49874e-09	4.0933e-06	-5.96154	NA	NA	NA	1	1	1	0	3	-5.65179	2.26786	-5.40907	1.1194	-5.81322	2.32182	NA	NA	1.5879e-08	0.023338	6.33544e-08	0.262968	6.12822e-09	0.0202429	NA	NA	5.93246e-06	0.607432	5.01054e-05	0.921995	6.65355e-06	0.68433	NA	NA
RASIP1	3.0951e-10	6.05574e-07	-6.29394	Pituitary	1.89841e-06	0.00285426	-4.76395	Brain_Cerebellum	2.49874e-09	5.36934e-06	-5.96154	NA	NA	NA	1	1	1	0	3	-5.65179	2.26786	-5.40907	1.1194	-5.80078	2.31614	NA	NA	1.5879e-08	0.023338	6.33544e-08	0.262968	6.60088e-09	0.0205509	NA	NA	5.93246e-06	0.607432	5.01054e-05	0.921995	8.22063e-06	0.710658	NA	NA
RASIP1	3.0951e-10	6.05574e-07	-6.29394	Pituitary	1.89841e-06	0.00285426	-4.76395	Brain_Cortex	2.49874e-09	4.59383e-06	-5.96154	NA	NA	NA	1	1	1	0	3	-5.65179	2.26786	-5.40907	1.1194	-5.77978	2.30683	NA	NA	1.5879e-08	0.023338	6.33544e-08	0.262968	7.47996e-09	0.0210643	NA	NA	5.93246e-06	0.607432	5.01054e-05	0.921995	9.02962e-06	0.734912	NA	NA
RASIP1	3.0951e-10	6.05574e-07	-6.29394	Pituitary	1.89841e-06	0.00285426	-4.76395	Brain_Frontal_Cortex_BA9	4.67435e-09	7.16189e-06	-5.85837	NA	NA	NA	1	1	1	0	3	-5.65179	2.26786	-5.40907	1.1194	-6.10581	1.98507	NA	NA	1.5879e-08	0.023338	6.33544e-08	0.262968	1.02277e-09	0.0471362	NA	NA	5.93246e-06	0.607432	5.01054e-05	0.921995	1.51389e-06	0.78214	NA	NA
RASIP1	3.0951e-10	6.05574e-07	-6.29394	Pituitary	1.89841e-06	0.00285426	-4.76395	Brain_Hippocampus	2.49874e-09	6.42219e-06	-5.96154	NA	NA	NA	1	1	1	0	3	-5.65179	2.26786	-5.40907	1.1194	-5.63819	2.24793	NA	NA	1.5879e-08	0.023338	6.33544e-08	0.262968	1.71849e-08	0.0245808	NA	NA	5.93246e-06	0.607432	5.01054e-05	0.921995	2.83207e-05	0.762782	NA	NA
RASIP1	3.0951e-10	6.05574e-07	-6.29394	Pituitary	1.89841e-06	0.00285426	-4.76395	Brain_Hypothalamus	9.388e-07	0.00115264	4.90405	NA	NA	NA	1	1	1	0	3	-5.65179	2.26786	-5.40907	1.1194	5.37747	-1.36765	NA	NA	1.5879e-08	0.023338	6.33544e-08	0.262968	7.554e-08	0.171423	NA	NA	5.93246e-06	0.607432	5.01054e-05	0.921995	9.44488e-05	0.916293	NA	NA
RASIP1	3.0951e-10	6.05574e-07	-6.29394	Pituitary	1.89841e-06	0.00285426	-4.76395	Brain_Putamen_basal_ganglia	2.767e-10	5.61735e-07	6.3113	NA	NA	NA	1	1	1	0	3	-5.65179	2.26786	-5.40907	1.1194	6.23146	-2.52239	NA	NA	1.5879e-08	0.023338	6.33544e-08	0.262968	4.62118e-10	0.0116561	NA	NA	5.93246e-06	0.607432	5.01054e-05	0.921995	6.09452e-07	0.667282	NA	NA
RASIP1	3.0951e-10	6.05574e-07	-6.29394	Pituitary	1.89841e-06	0.00285426	-4.76395	Brain_Substantia_nigra	9.388e-07	0.000685532	-4.90405	NA	NA	NA	1	1	1	0	3	-5.65179	2.26786	-5.40907	1.1194	-5.37747	1.36765	NA	NA	1.5879e-08	0.023338	6.33544e-08	0.262968	7.554e-08	0.171423	NA	NA	5.93246e-06	0.607432	5.01054e-05	0.921995	5.76779e-05	0.901338	NA	NA
RASIP1	3.0951e-10	6.05574e-07	-6.29394	Pituitary	1.89841e-06	0.00285426	-4.76395	Breast_Mammary_Tissue	1.82645e-10	3.40724e-07	-6.37527	NA	NA	NA	1	1	1	0	3	-5.65179	2.26786	-5.40907	1.1194	-6.35528	2.47761	NA	NA	1.5879e-08	0.023338	6.33544e-08	0.262968	2.08044e-10	0.0132265	NA	NA	5.93246e-06	0.607432	5.01054e-05	0.921995	2.38412e-07	0.680402	NA	NA
RASIP1	3.0951e-10	6.05574e-07	-6.29394	Pituitary	1.89841e-06	0.00285426	-4.76395	Cells_Cultured_fibroblasts	2.767e-10	6.67031e-07	6.3113	NA	NA	NA	1	1	1	0	3	-5.65179	2.26786	-5.40907	1.1194	6.23146	-2.52239	NA	NA	1.5879e-08	0.023338	6.33544e-08	0.262968	4.62118e-10	0.0116561	NA	NA	5.93246e-06	0.607432	5.01054e-05	0.921995	7.60543e-07	0.640943	NA	NA
RASIP1	3.0951e-10	6.05574e-07	-6.29394	Pituitary	1.89841e-06	0.00285426	-4.76395	Colon_Sigmoid	9.388e-07	0.00113435	-4.90405	NA	NA	NA	1	1	1	0	3	-5.65179	2.26786	-5.40907	1.1194	-4.74174	2.45758	NA	NA	1.5879e-08	0.023338	6.33544e-08	0.262968	2.11889e-06	0.0139876	NA	NA	5.93246e-06	0.607432	5.01054e-05	0.921995	0.00179264	0.696616	NA	NA
RASIP1	3.0951e-10	6.05574e-07	-6.29394	Pituitary	1.89841e-06	0.00285426	-4.76395	Colon_Transverse	1.82645e-10	5.4773e-07	-6.37527	NA	NA	NA	1	1	1	0	3	-5.65179	2.26786	-5.40907	1.1194	-6.35528	2.47761	NA	NA	1.5879e-08	0.023338	6.33544e-08	0.262968	2.08044e-10	0.0132265	NA	NA	5.93246e-06	0.607432	5.01054e-05	0.921995	3.78444e-07	0.695984	NA	NA
RASIP1	3.0951e-10	6.05574e-07	-6.29394	Pituitary	1.89841e-06	0.00285426	-4.76395	Esophagus_Gastroesophageal_Junction	1.82645e-10	4.85531e-07	-6.37527	NA	NA	NA	1	1	1	0	3	-5.65179	2.26786	-5.40907	1.1194	-6.35528	2.47761	NA	NA	1.5879e-08	0.023338	6.33544e-08	0.262968	2.08044e-10	0.0132265	NA	NA	5.93246e-06	0.607432	5.01054e-05	0.921995	3.76294e-07	0.656454	NA	NA
RASIP1	3.0951e-10	6.05574e-07	-6.29394	Pituitary	1.89841e-06	0.00285426	-4.76395	Esophagus_Mucosa	2.767e-10	5.99055e-07	6.3113	NA	NA	NA	1	1	1	0	3	-5.65179	2.26786	-5.40907	1.1194	6.23146	-2.52239	NA	NA	1.5879e-08	0.023338	6.33544e-08	0.262968	4.62118e-10	0.0116561	NA	NA	5.93246e-06	0.607432	5.01054e-05	0.921995	5.4663e-07	0.663904	NA	NA
RASIP1	3.0951e-10	6.05574e-07	-6.29394	Pituitary	1.89841e-06	0.00285426	-4.76395	Esophagus_Muscularis	4.67435e-09	1.23076e-05	-5.85837	NA	NA	NA	1	1	1	0	3	-5.65179	2.26786	-5.40907	1.1194	-6.10581	1.98507	NA	NA	1.5879e-08	0.023338	6.33544e-08	0.262968	1.02277e-09	0.0471362	NA	NA	5.93246e-06	0.607432	5.01054e-05	0.921995	1.3738e-06	0.785799	NA	NA
RASIP1	3.0951e-10	6.05574e-07	-6.29394	Pituitary	1.89841e-06	0.00285426	-4.76395	Heart_Atrial_Appendage	2.54494e-10	5.31415e-07	6.32423	NA	NA	NA	1	1	1	0	3	-5.65179	2.26786	-5.40907	1.1194	6.35163	-2.39964	NA	NA	1.5879e-08	0.023338	6.33544e-08	0.262968	2.1304e-10	0.0164113	NA	NA	5.93246e-06	0.607432	5.01054e-05	0.921995	3.24707e-07	0.72239	NA	NA
RASIP1	3.0951e-10	6.05574e-07	-6.29394	Pituitary	1.89841e-06	0.00285426	-4.76395	Kidney_Cortex	4.67435e-09	8.98211e-06	-5.85837	NA	NA	NA	1	1	1	0	3	-5.65179	2.26786	-5.40907	1.1194	-6.10581	1.98507	NA	NA	1.5879e-08	0.023338	6.33544e-08	0.262968	1.02277e-09	0.0471362	NA	NA	5.93246e-06	0.607432	5.01054e-05	0.921995	1.12632e-06	0.795011	NA	NA
RASIP1	3.0951e-10	6.05574e-07	-6.29394	Pituitary	1.89841e-06	0.00285426	-4.76395	Liver	9.388e-07	0.0010253	-4.90405	NA	NA	NA	1	1	1	0	3	-5.65179	2.26786	-5.40907	1.1194	-5.37747	1.36765	NA	NA	1.5879e-08	0.023338	6.33544e-08	0.262968	7.554e-08	0.171423	NA	NA	5.93246e-06	0.607432	5.01054e-05	0.921995	8.76684e-05	0.916018	NA	NA
RASIP1	3.0951e-10	6.05574e-07	-6.29394	Pituitary	1.89841e-06	0.00285426	-4.76395	Lung	2.767e-10	6.02952e-07	6.3113	NA	NA	NA	1	1	1	0	3	-5.65179	2.26786	-5.40907	1.1194	6.23146	-2.52239	NA	NA	1.5879e-08	0.023338	6.33544e-08	0.262968	4.62118e-10	0.0116561	NA	NA	5.93246e-06	0.607432	5.01054e-05	0.921995	4.98359e-07	0.683579	NA	NA
RASIP1	3.0951e-10	6.05574e-07	-6.29394	Pituitary	1.89841e-06	0.00285426	-4.76395	Minor_Salivary_Gland	2.767e-10	6.58945e-07	6.3113	NA	NA	NA	1	1	1	0	3	-5.65179	2.26786	-5.40907	1.1194	6.23146	-2.52239	NA	NA	1.5879e-08	0.023338	6.33544e-08	0.262968	4.62118e-10	0.0116561	NA	NA	5.93246e-06	0.607432	5.01054e-05	0.921995	8.03269e-07	0.645955	NA	NA
RASIP1	3.0951e-10	6.05574e-07	-6.29394	Pituitary	1.89841e-06	0.00285426	-4.76395	Muscle_Skeletal	1.82645e-10	4.92646e-07	-6.37527	NA	NA	NA	1	1	1	0	3	-5.65179	2.26786	-5.40907	1.1194	-6.35528	2.47761	NA	NA	1.5879e-08	0.023338	6.33544e-08	0.262968	2.08044e-10	0.0132265	NA	NA	5.93246e-06	0.607432	5.01054e-05	0.921995	4.09767e-07	0.69469	NA	NA
RASIP1	3.0951e-10	6.05574e-07	-6.29394	Pituitary	1.89841e-06	0.00285426	-4.76395	Nerve_Tibial	1.82645e-10	4.5027e-07	-6.37527	NA	NA	NA	1	1	1	0	3	-5.65179	2.26786	-5.40907	1.1194	-6.35528	2.47761	NA	NA	1.5879e-08	0.023338	6.33544e-08	0.262968	2.08044e-10	0.0132265	NA	NA	5.93246e-06	0.607432	5.01054e-05	0.921995	2.82478e-07	0.69167	NA	NA
RASIP1	3.0951e-10	6.05574e-07	-6.29394	Pituitary	1.89841e-06	0.00285426	-4.76395	Ovary	7.10372e-09	1.66376e-05	-5.78845	NA	NA	NA	1	1	1	0	3	-5.65179	2.26786	-5.40907	1.1194	-6.09163	1.89658	NA	NA	1.5879e-08	0.023338	6.33544e-08	0.262968	1.1177e-09	0.0578829	NA	NA	5.93246e-06	0.607432	5.01054e-05	0.921995	1.70683e-06	0.800247	NA	NA
RASIP1	3.0951e-10	6.05574e-07	-6.29394	Pituitary	1.89841e-06	0.00285426	-4.76395	Pancreas	4.67435e-09	1.18548e-05	-5.85837	NA	NA	NA	1	1	1	0	3	-5.65179	2.26786	-5.40907	1.1194	-6.10581	1.98507	NA	NA	1.5879e-08	0.023338	6.33544e-08	0.262968	1.02277e-09	0.0471362	NA	NA	5.93246e-06	0.607432	5.01054e-05	0.921995	1.90582e-06	0.791522	NA	NA
RASIP1	3.0951e-10	6.05574e-07	-6.29394	Pituitary	1.89841e-06	0.00285426	-4.76395	Pituitary	4.67435e-09	8.2105e-06	-5.85837	NA	NA	NA	1	1	1	0	3	-5.65179	2.26786	-5.40907	1.1194	-6.10581	1.98507	NA	NA	1.5879e-08	0.023338	6.33544e-08	0.262968	1.02277e-09	0.0471362	NA	NA	5.93246e-06	0.607432	5.01054e-05	0.921995	1.43576e-06	0.776704	NA	NA
RASIP1	3.0951e-10	6.05574e-07	-6.29394	Pituitary	1.89841e-06	0.00285426	-4.76395	Prostate	9.388e-07	0.00107519	-4.90405	NA	NA	NA	1	1	1	0	3	-5.65179	2.26786	-5.40907	1.1194	-5.37747	1.36765	NA	NA	1.5879e-08	0.023338	6.33544e-08	0.262968	7.554e-08	0.171423	NA	NA	5.93246e-06	0.607432	5.01054e-05	0.921995	7.33182e-05	0.902341	NA	NA
RASIP1	3.0951e-10	6.05574e-07	-6.29394	Pituitary	1.89841e-06	0.00285426	-4.76395	Skin_Not_Sun_Exposed_Suprapubic	1.82645e-10	4.53051e-07	-6.37527	NA	NA	NA	1	1	1	0	3	-5.65179	2.26786	-5.40907	1.1194	-6.35528	2.47761	NA	NA	1.5879e-08	0.023338	6.33544e-08	0.262968	2.08044e-10	0.0132265	NA	NA	5.93246e-06	0.607432	5.01054e-05	0.921995	3.05273e-07	0.684802	NA	NA
RASIP1	3.0951e-10	6.05574e-07	-6.29394	Pituitary	1.89841e-06	0.00285426	-4.76395	Skin_Sun_Exposed_Lower_leg	1.82645e-10	5.72021e-07	-6.37527	NA	NA	NA	1	1	1	0	3	-5.65179	2.26786	-5.40907	1.1194	-6.35528	2.47761	NA	NA	1.5879e-08	0.023338	6.33544e-08	0.262968	2.08044e-10	0.0132265	NA	NA	5.93246e-06	0.607432	5.01054e-05	0.921995	2.83082e-07	0.671956	NA	NA
RASIP1	3.0951e-10	6.05574e-07	-6.29394	Pituitary	1.89841e-06	0.00285426	-4.76395	Spleen	4.67435e-09	5.6695e-06	-5.85837	NA	NA	NA	1	1	1	0	3	-5.65179	2.26786	-5.40907	1.1194	-6.10581	1.98507	NA	NA	1.5879e-08	0.023338	6.33544e-08	0.262968	1.02277e-09	0.0471362	NA	NA	5.93246e-06	0.607432	5.01054e-05	0.921995	1.23992e-06	0.798882	NA	NA
RASIP1	3.0951e-10	6.05574e-07	-6.29394	Pituitary	1.89841e-06	0.00285426	-4.76395	Stomach	9.388e-07	0.000929769	-4.90405	NA	NA	NA	1	1	1	0	3	-5.65179	2.26786	-5.40907	1.1194	-5.37747	1.36765	NA	NA	1.5879e-08	0.023338	6.33544e-08	0.262968	7.554e-08	0.171423	NA	NA	5.93246e-06	0.607432	5.01054e-05	0.921995	6.6487e-05	0.919987	NA	NA
RASIP1	3.0951e-10	6.05574e-07	-6.29394	Pituitary	1.89841e-06	0.00285426	-4.76395	Testis	2.49874e-09	1.00607e-05	-5.96154	NA	NA	NA	1	1	1	0	3	-5.65179	2.26786	-5.40907	1.1194	-4.41436	1.73351	NA	NA	1.5879e-08	0.023338	6.33544e-08	0.262968	1.01311e-05	0.0830049	NA	NA	5.93246e-06	0.607432	5.01054e-05	0.921995	0.00551094	0.806498	NA	NA
RASIP1	3.0951e-10	6.05574e-07	-6.29394	Pituitary	1.89841e-06	0.00285426	-4.76395	Thyroid	1.38157e-10	3.70262e-07	-6.41791	NA	NA	NA	1	1	1	0	3	-5.65179	2.26786	-5.40907	1.1194	-6.34413	2.55224	NA	NA	1.5879e-08	0.023338	6.33544e-08	0.262968	2.2369e-10	0.0107033	NA	NA	5.93246e-06	0.607432	5.01054e-05	0.921995	3.25236e-07	0.603475	NA	NA
RASIP1	3.0951e-10	6.05574e-07	-6.29394	Pituitary	1.89841e-06	0.00285426	-4.76395	Uterus	1.82645e-10	3.40389e-07	-6.37527	NA	NA	NA	1	1	1	0	3	-5.65179	2.26786	-5.40907	1.1194	-6.35528	2.47761	NA	NA	1.5879e-08	0.023338	6.33544e-08	0.262968	2.08044e-10	0.0132265	NA	NA	5.93246e-06	0.607432	5.01054e-05	0.921995	3.18776e-07	0.672836	NA	NA
RASIP1	3.0951e-10	6.05574e-07	-6.29394	Pituitary	1.89841e-06	0.00285426	-4.76395	Vagina	4.67435e-09	6.50546e-06	-5.85837	NA	NA	NA	1	1	1	0	3	-5.65179	2.26786	-5.40907	1.1194	-6.10581	1.98507	NA	NA	1.5879e-08	0.023338	6.33544e-08	0.262968	1.02277e-09	0.0471362	NA	NA	5.93246e-06	0.607432	5.01054e-05	0.921995	1.27825e-06	0.781101	NA	NA
RASIP1	3.0951e-10	6.05574e-07	-6.29394	Pituitary	1.89841e-06	0.00285426	-4.76395	smultixcan	1.16798e-10	5.25823e-07	-6.37217	NA	NA	NA	1	1	1	0	3	-5.65179	2.26786	-5.40907	1.1194	-6.31203	2.38699	NA	NA	1.5879e-08	0.023338	6.33544e-08	0.262968	1.13048e-10	0.0143162	NA	NA	5.93246e-06	0.607432	5.01054e-05	0.921995	2.09994e-07	0.671283	NA	NA
RASIP1	3.0951e-10	6.05574e-07	-6.29394	Prostate	1.89841e-06	0.00163871	-4.76395	Adipose_Subcutaneous	1.82645e-10	3.58869e-07	-6.37527	NA	NA	NA	1	1	1	0	3	-5.65179	2.26786	-5.41422	1.13433	-6.35528	2.47761	NA	NA	1.5879e-08	0.023338	6.15578e-08	0.256657	2.08044e-10	0.0132265	NA	NA	5.93246e-06	0.607432	6.09743e-05	0.946275	2.65927e-07	0.646424	NA	NA
RASIP1	3.0951e-10	6.05574e-07	-6.29394	Prostate	1.89841e-06	0.00163871	-4.76395	Adipose_Visceral_Omentum	1.82645e-10	4.10181e-07	-6.37527	NA	NA	NA	1	1	1	0	3	-5.65179	2.26786	-5.41422	1.13433	-6.35528	2.47761	NA	NA	1.5879e-08	0.023338	6.15578e-08	0.256657	2.08044e-10	0.0132265	NA	NA	5.93246e-06	0.607432	6.09743e-05	0.946275	2.77847e-07	0.695411	NA	NA
RASIP1	3.0951e-10	6.05574e-07	-6.29394	Prostate	1.89841e-06	0.00163871	-4.76395	Adrenal_Gland	1.34982e-10	3.74285e-07	6.42145	NA	NA	NA	1	1	1	0	3	-5.65179	2.26786	-5.41422	1.13433	6.44754	-2.43865	NA	NA	1.5879e-08	0.023338	6.15578e-08	0.256657	1.13677e-10	0.014742	NA	NA	5.93246e-06	0.607432	6.09743e-05	0.946275	2.05955e-07	0.684984	NA	NA
RASIP1	3.0951e-10	6.05574e-07	-6.29394	Prostate	1.89841e-06	0.00163871	-4.76395	Artery_Aorta	5.43199e-10	9.87201e-07	6.20609	NA	NA	NA	1	1	1	0	3	-5.65179	2.26786	-5.41422	1.13433	6.26142	-2.3198	NA	NA	1.5879e-08	0.023338	6.15578e-08	0.256657	3.81494e-10	0.0203519	NA	NA	5.93246e-06	0.607432	6.09743e-05	0.946275	4.24103e-07	0.710763	NA	NA
RASIP1	3.0951e-10	6.05574e-07	-6.29394	Prostate	1.89841e-06	0.00163871	-4.76395	Artery_Coronary	9.388e-07	0.000997987	-4.90405	NA	NA	NA	1	1	1	0	3	-5.65179	2.26786	-5.41422	1.13433	-5.37747	1.36765	NA	NA	1.5879e-08	0.023338	6.15578e-08	0.256657	7.554e-08	0.171423	NA	NA	5.93246e-06	0.607432	6.09743e-05	0.946275	7.11209e-05	0.897713	NA	NA
RASIP1	3.0951e-10	6.05574e-07	-6.29394	Prostate	1.89841e-06	0.00163871	-4.76395	Artery_Tibial	1.82645e-10	4.01238e-07	-6.37527	NA	NA	NA	1	1	1	0	3	-5.65179	2.26786	-5.41422	1.13433	-6.35528	2.47761	NA	NA	1.5879e-08	0.023338	6.15578e-08	0.256657	2.08044e-10	0.0132265	NA	NA	5.93246e-06	0.607432	6.09743e-05	0.946275	2.83408e-07	0.676366	NA	NA
RASIP1	3.0951e-10	6.05574e-07	-6.29394	Prostate	1.89841e-06	0.00163871	-4.76395	Brain_Amygdala	2.767e-10	4.73883e-07	6.3113	NA	NA	NA	1	1	1	0	3	-5.65179	2.26786	-5.41422	1.13433	6.23146	-2.52239	NA	NA	1.5879e-08	0.023338	6.15578e-08	0.256657	4.62118e-10	0.0116561	NA	NA	5.93246e-06	0.607432	6.09743e-05	0.946275	6.75012e-07	0.704019	NA	NA
RASIP1	3.0951e-10	6.05574e-07	-6.29394	Prostate	1.89841e-06	0.00163871	-4.76395	Brain_Anterior_cingulate_cortex_BA24	2.767e-10	6.50324e-07	6.3113	NA	NA	NA	1	1	1	0	3	-5.65179	2.26786	-5.41422	1.13433	6.23146	-2.52239	NA	NA	1.5879e-08	0.023338	6.15578e-08	0.256657	4.62118e-10	0.0116561	NA	NA	5.93246e-06	0.607432	6.09743e-05	0.946275	6.99923e-07	0.702233	NA	NA
RASIP1	3.0951e-10	6.05574e-07	-6.29394	Prostate	1.89841e-06	0.00163871	-4.76395	Brain_Cerebellar_Hemisphere	2.49874e-09	4.0933e-06	-5.96154	NA	NA	NA	1	1	1	0	3	-5.65179	2.26786	-5.41422	1.13433	-5.81322	2.32182	NA	NA	1.5879e-08	0.023338	6.15578e-08	0.256657	6.12822e-09	0.0202429	NA	NA	5.93246e-06	0.607432	6.09743e-05	0.946275	6.65355e-06	0.68433	NA	NA
RASIP1	3.0951e-10	6.05574e-07	-6.29394	Prostate	1.89841e-06	0.00163871	-4.76395	Brain_Cerebellum	2.49874e-09	5.36934e-06	-5.96154	NA	NA	NA	1	1	1	0	3	-5.65179	2.26786	-5.41422	1.13433	-5.80078	2.31614	NA	NA	1.5879e-08	0.023338	6.15578e-08	0.256657	6.60088e-09	0.0205509	NA	NA	5.93246e-06	0.607432	6.09743e-05	0.946275	8.22063e-06	0.710658	NA	NA
RASIP1	3.0951e-10	6.05574e-07	-6.29394	Prostate	1.89841e-06	0.00163871	-4.76395	Brain_Cortex	2.49874e-09	4.59383e-06	-5.96154	NA	NA	NA	1	1	1	0	3	-5.65179	2.26786	-5.41422	1.13433	-5.77978	2.30683	NA	NA	1.5879e-08	0.023338	6.15578e-08	0.256657	7.47996e-09	0.0210643	NA	NA	5.93246e-06	0.607432	6.09743e-05	0.946275	9.02962e-06	0.734912	NA	NA
RASIP1	3.0951e-10	6.05574e-07	-6.29394	Prostate	1.89841e-06	0.00163871	-4.76395	Brain_Frontal_Cortex_BA9	4.67435e-09	7.16189e-06	-5.85837	NA	NA	NA	1	1	1	0	3	-5.65179	2.26786	-5.41422	1.13433	-6.10581	1.98507	NA	NA	1.5879e-08	0.023338	6.15578e-08	0.256657	1.02277e-09	0.0471362	NA	NA	5.93246e-06	0.607432	6.09743e-05	0.946275	1.51389e-06	0.78214	NA	NA
RASIP1	3.0951e-10	6.05574e-07	-6.29394	Prostate	1.89841e-06	0.00163871	-4.76395	Brain_Hippocampus	2.49874e-09	6.42219e-06	-5.96154	NA	NA	NA	1	1	1	0	3	-5.65179	2.26786	-5.41422	1.13433	-5.63819	2.24793	NA	NA	1.5879e-08	0.023338	6.15578e-08	0.256657	1.71849e-08	0.0245808	NA	NA	5.93246e-06	0.607432	6.09743e-05	0.946275	2.83207e-05	0.762782	NA	NA
RASIP1	3.0951e-10	6.05574e-07	-6.29394	Prostate	1.89841e-06	0.00163871	-4.76395	Brain_Hypothalamus	9.388e-07	0.00115264	4.90405	NA	NA	NA	1	1	1	0	3	-5.65179	2.26786	-5.41422	1.13433	5.37747	-1.36765	NA	NA	1.5879e-08	0.023338	6.15578e-08	0.256657	7.554e-08	0.171423	NA	NA	5.93246e-06	0.607432	6.09743e-05	0.946275	9.44488e-05	0.916293	NA	NA
RASIP1	3.0951e-10	6.05574e-07	-6.29394	Prostate	1.89841e-06	0.00163871	-4.76395	Brain_Putamen_basal_ganglia	2.767e-10	5.61735e-07	6.3113	NA	NA	NA	1	1	1	0	3	-5.65179	2.26786	-5.41422	1.13433	6.23146	-2.52239	NA	NA	1.5879e-08	0.023338	6.15578e-08	0.256657	4.62118e-10	0.0116561	NA	NA	5.93246e-06	0.607432	6.09743e-05	0.946275	6.09452e-07	0.667282	NA	NA
RASIP1	3.0951e-10	6.05574e-07	-6.29394	Prostate	1.89841e-06	0.00163871	-4.76395	Brain_Substantia_nigra	9.388e-07	0.000685532	-4.90405	NA	NA	NA	1	1	1	0	3	-5.65179	2.26786	-5.41422	1.13433	-5.37747	1.36765	NA	NA	1.5879e-08	0.023338	6.15578e-08	0.256657	7.554e-08	0.171423	NA	NA	5.93246e-06	0.607432	6.09743e-05	0.946275	5.76779e-05	0.901338	NA	NA
RASIP1	3.0951e-10	6.05574e-07	-6.29394	Prostate	1.89841e-06	0.00163871	-4.76395	Breast_Mammary_Tissue	1.82645e-10	3.40724e-07	-6.37527	NA	NA	NA	1	1	1	0	3	-5.65179	2.26786	-5.41422	1.13433	-6.35528	2.47761	NA	NA	1.5879e-08	0.023338	6.15578e-08	0.256657	2.08044e-10	0.0132265	NA	NA	5.93246e-06	0.607432	6.09743e-05	0.946275	2.38412e-07	0.680402	NA	NA
RASIP1	3.0951e-10	6.05574e-07	-6.29394	Prostate	1.89841e-06	0.00163871	-4.76395	Cells_Cultured_fibroblasts	2.767e-10	6.67031e-07	6.3113	NA	NA	NA	1	1	1	0	3	-5.65179	2.26786	-5.41422	1.13433	6.23146	-2.52239	NA	NA	1.5879e-08	0.023338	6.15578e-08	0.256657	4.62118e-10	0.0116561	NA	NA	5.93246e-06	0.607432	6.09743e-05	0.946275	7.60543e-07	0.640943	NA	NA
RASIP1	3.0951e-10	6.05574e-07	-6.29394	Prostate	1.89841e-06	0.00163871	-4.76395	Colon_Sigmoid	9.388e-07	0.00113435	-4.90405	NA	NA	NA	1	1	1	0	3	-5.65179	2.26786	-5.41422	1.13433	-4.74174	2.45758	NA	NA	1.5879e-08	0.023338	6.15578e-08	0.256657	2.11889e-06	0.0139876	NA	NA	5.93246e-06	0.607432	6.09743e-05	0.946275	0.00179264	0.696616	NA	NA
RASIP1	3.0951e-10	6.05574e-07	-6.29394	Prostate	1.89841e-06	0.00163871	-4.76395	Colon_Transverse	1.82645e-10	5.4773e-07	-6.37527	NA	NA	NA	1	1	1	0	3	-5.65179	2.26786	-5.41422	1.13433	-6.35528	2.47761	NA	NA	1.5879e-08	0.023338	6.15578e-08	0.256657	2.08044e-10	0.0132265	NA	NA	5.93246e-06	0.607432	6.09743e-05	0.946275	3.78444e-07	0.695984	NA	NA
RASIP1	3.0951e-10	6.05574e-07	-6.29394	Prostate	1.89841e-06	0.00163871	-4.76395	Esophagus_Gastroesophageal_Junction	1.82645e-10	4.85531e-07	-6.37527	NA	NA	NA	1	1	1	0	3	-5.65179	2.26786	-5.41422	1.13433	-6.35528	2.47761	NA	NA	1.5879e-08	0.023338	6.15578e-08	0.256657	2.08044e-10	0.0132265	NA	NA	5.93246e-06	0.607432	6.09743e-05	0.946275	3.76294e-07	0.656454	NA	NA
RASIP1	3.0951e-10	6.05574e-07	-6.29394	Prostate	1.89841e-06	0.00163871	-4.76395	Esophagus_Mucosa	2.767e-10	5.99055e-07	6.3113	NA	NA	NA	1	1	1	0	3	-5.65179	2.26786	-5.41422	1.13433	6.23146	-2.52239	NA	NA	1.5879e-08	0.023338	6.15578e-08	0.256657	4.62118e-10	0.0116561	NA	NA	5.93246e-06	0.607432	6.09743e-05	0.946275	5.4663e-07	0.663904	NA	NA
RASIP1	3.0951e-10	6.05574e-07	-6.29394	Prostate	1.89841e-06	0.00163871	-4.76395	Esophagus_Muscularis	4.67435e-09	1.23076e-05	-5.85837	NA	NA	NA	1	1	1	0	3	-5.65179	2.26786	-5.41422	1.13433	-6.10581	1.98507	NA	NA	1.5879e-08	0.023338	6.15578e-08	0.256657	1.02277e-09	0.0471362	NA	NA	5.93246e-06	0.607432	6.09743e-05	0.946275	1.3738e-06	0.785799	NA	NA
RASIP1	3.0951e-10	6.05574e-07	-6.29394	Prostate	1.89841e-06	0.00163871	-4.76395	Heart_Atrial_Appendage	2.54494e-10	5.31415e-07	6.32423	NA	NA	NA	1	1	1	0	3	-5.65179	2.26786	-5.41422	1.13433	6.35163	-2.39964	NA	NA	1.5879e-08	0.023338	6.15578e-08	0.256657	2.1304e-10	0.0164113	NA	NA	5.93246e-06	0.607432	6.09743e-05	0.946275	3.24707e-07	0.72239	NA	NA
RASIP1	3.0951e-10	6.05574e-07	-6.29394	Prostate	1.89841e-06	0.00163871	-4.76395	Kidney_Cortex	4.67435e-09	8.98211e-06	-5.85837	NA	NA	NA	1	1	1	0	3	-5.65179	2.26786	-5.41422	1.13433	-6.10581	1.98507	NA	NA	1.5879e-08	0.023338	6.15578e-08	0.256657	1.02277e-09	0.0471362	NA	NA	5.93246e-06	0.607432	6.09743e-05	0.946275	1.12632e-06	0.795011	NA	NA
RASIP1	3.0951e-10	6.05574e-07	-6.29394	Prostate	1.89841e-06	0.00163871	-4.76395	Liver	9.388e-07	0.0010253	-4.90405	NA	NA	NA	1	1	1	0	3	-5.65179	2.26786	-5.41422	1.13433	-5.37747	1.36765	NA	NA	1.5879e-08	0.023338	6.15578e-08	0.256657	7.554e-08	0.171423	NA	NA	5.93246e-06	0.607432	6.09743e-05	0.946275	8.76684e-05	0.916018	NA	NA
RASIP1	3.0951e-10	6.05574e-07	-6.29394	Prostate	1.89841e-06	0.00163871	-4.76395	Lung	2.767e-10	6.02952e-07	6.3113	NA	NA	NA	1	1	1	0	3	-5.65179	2.26786	-5.41422	1.13433	6.23146	-2.52239	NA	NA	1.5879e-08	0.023338	6.15578e-08	0.256657	4.62118e-10	0.0116561	NA	NA	5.93246e-06	0.607432	6.09743e-05	0.946275	4.98359e-07	0.683579	NA	NA
RASIP1	3.0951e-10	6.05574e-07	-6.29394	Prostate	1.89841e-06	0.00163871	-4.76395	Minor_Salivary_Gland	2.767e-10	6.58945e-07	6.3113	NA	NA	NA	1	1	1	0	3	-5.65179	2.26786	-5.41422	1.13433	6.23146	-2.52239	NA	NA	1.5879e-08	0.023338	6.15578e-08	0.256657	4.62118e-10	0.0116561	NA	NA	5.93246e-06	0.607432	6.09743e-05	0.946275	8.03269e-07	0.645955	NA	NA
RASIP1	3.0951e-10	6.05574e-07	-6.29394	Prostate	1.89841e-06	0.00163871	-4.76395	Muscle_Skeletal	1.82645e-10	4.92646e-07	-6.37527	NA	NA	NA	1	1	1	0	3	-5.65179	2.26786	-5.41422	1.13433	-6.35528	2.47761	NA	NA	1.5879e-08	0.023338	6.15578e-08	0.256657	2.08044e-10	0.0132265	NA	NA	5.93246e-06	0.607432	6.09743e-05	0.946275	4.09767e-07	0.69469	NA	NA
RASIP1	3.0951e-10	6.05574e-07	-6.29394	Prostate	1.89841e-06	0.00163871	-4.76395	Nerve_Tibial	1.82645e-10	4.5027e-07	-6.37527	NA	NA	NA	1	1	1	0	3	-5.65179	2.26786	-5.41422	1.13433	-6.35528	2.47761	NA	NA	1.5879e-08	0.023338	6.15578e-08	0.256657	2.08044e-10	0.0132265	NA	NA	5.93246e-06	0.607432	6.09743e-05	0.946275	2.82478e-07	0.69167	NA	NA
RASIP1	3.0951e-10	6.05574e-07	-6.29394	Prostate	1.89841e-06	0.00163871	-4.76395	Ovary	7.10372e-09	1.66376e-05	-5.78845	NA	NA	NA	1	1	1	0	3	-5.65179	2.26786	-5.41422	1.13433	-6.09163	1.89658	NA	NA	1.5879e-08	0.023338	6.15578e-08	0.256657	1.1177e-09	0.0578829	NA	NA	5.93246e-06	0.607432	6.09743e-05	0.946275	1.70683e-06	0.800247	NA	NA
RASIP1	3.0951e-10	6.05574e-07	-6.29394	Prostate	1.89841e-06	0.00163871	-4.76395	Pancreas	4.67435e-09	1.18548e-05	-5.85837	NA	NA	NA	1	1	1	0	3	-5.65179	2.26786	-5.41422	1.13433	-6.10581	1.98507	NA	NA	1.5879e-08	0.023338	6.15578e-08	0.256657	1.02277e-09	0.0471362	NA	NA	5.93246e-06	0.607432	6.09743e-05	0.946275	1.90582e-06	0.791522	NA	NA
RASIP1	3.0951e-10	6.05574e-07	-6.29394	Prostate	1.89841e-06	0.00163871	-4.76395	Pituitary	4.67435e-09	8.2105e-06	-5.85837	NA	NA	NA	1	1	1	0	3	-5.65179	2.26786	-5.41422	1.13433	-6.10581	1.98507	NA	NA	1.5879e-08	0.023338	6.15578e-08	0.256657	1.02277e-09	0.0471362	NA	NA	5.93246e-06	0.607432	6.09743e-05	0.946275	1.43576e-06	0.776704	NA	NA
RASIP1	3.0951e-10	6.05574e-07	-6.29394	Prostate	1.89841e-06	0.00163871	-4.76395	Prostate	9.388e-07	0.00107519	-4.90405	NA	NA	NA	1	1	1	0	3	-5.65179	2.26786	-5.41422	1.13433	-5.37747	1.36765	NA	NA	1.5879e-08	0.023338	6.15578e-08	0.256657	7.554e-08	0.171423	NA	NA	5.93246e-06	0.607432	6.09743e-05	0.946275	7.33182e-05	0.902341	NA	NA
RASIP1	3.0951e-10	6.05574e-07	-6.29394	Prostate	1.89841e-06	0.00163871	-4.76395	Skin_Not_Sun_Exposed_Suprapubic	1.82645e-10	4.53051e-07	-6.37527	NA	NA	NA	1	1	1	0	3	-5.65179	2.26786	-5.41422	1.13433	-6.35528	2.47761	NA	NA	1.5879e-08	0.023338	6.15578e-08	0.256657	2.08044e-10	0.0132265	NA	NA	5.93246e-06	0.607432	6.09743e-05	0.946275	3.05273e-07	0.684802	NA	NA
RASIP1	3.0951e-10	6.05574e-07	-6.29394	Prostate	1.89841e-06	0.00163871	-4.76395	Skin_Sun_Exposed_Lower_leg	1.82645e-10	5.72021e-07	-6.37527	NA	NA	NA	1	1	1	0	3	-5.65179	2.26786	-5.41422	1.13433	-6.35528	2.47761	NA	NA	1.5879e-08	0.023338	6.15578e-08	0.256657	2.08044e-10	0.0132265	NA	NA	5.93246e-06	0.607432	6.09743e-05	0.946275	2.83082e-07	0.671956	NA	NA
RASIP1	3.0951e-10	6.05574e-07	-6.29394	Prostate	1.89841e-06	0.00163871	-4.76395	Spleen	4.67435e-09	5.6695e-06	-5.85837	NA	NA	NA	1	1	1	0	3	-5.65179	2.26786	-5.41422	1.13433	-6.10581	1.98507	NA	NA	1.5879e-08	0.023338	6.15578e-08	0.256657	1.02277e-09	0.0471362	NA	NA	5.93246e-06	0.607432	6.09743e-05	0.946275	1.23992e-06	0.798882	NA	NA
RASIP1	3.0951e-10	6.05574e-07	-6.29394	Prostate	1.89841e-06	0.00163871	-4.76395	Stomach	9.388e-07	0.000929769	-4.90405	NA	NA	NA	1	1	1	0	3	-5.65179	2.26786	-5.41422	1.13433	-5.37747	1.36765	NA	NA	1.5879e-08	0.023338	6.15578e-08	0.256657	7.554e-08	0.171423	NA	NA	5.93246e-06	0.607432	6.09743e-05	0.946275	6.6487e-05	0.919987	NA	NA
RASIP1	3.0951e-10	6.05574e-07	-6.29394	Prostate	1.89841e-06	0.00163871	-4.76395	Testis	2.49874e-09	1.00607e-05	-5.96154	NA	NA	NA	1	1	1	0	3	-5.65179	2.26786	-5.41422	1.13433	-4.41436	1.73351	NA	NA	1.5879e-08	0.023338	6.15578e-08	0.256657	1.01311e-05	0.0830049	NA	NA	5.93246e-06	0.607432	6.09743e-05	0.946275	0.00551094	0.806498	NA	NA
RASIP1	3.0951e-10	6.05574e-07	-6.29394	Prostate	1.89841e-06	0.00163871	-4.76395	Thyroid	1.38157e-10	3.70262e-07	-6.41791	NA	NA	NA	1	1	1	0	3	-5.65179	2.26786	-5.41422	1.13433	-6.34413	2.55224	NA	NA	1.5879e-08	0.023338	6.15578e-08	0.256657	2.2369e-10	0.0107033	NA	NA	5.93246e-06	0.607432	6.09743e-05	0.946275	3.25236e-07	0.603475	NA	NA
RASIP1	3.0951e-10	6.05574e-07	-6.29394	Prostate	1.89841e-06	0.00163871	-4.76395	Uterus	1.82645e-10	3.40389e-07	-6.37527	NA	NA	NA	1	1	1	0	3	-5.65179	2.26786	-5.41422	1.13433	-6.35528	2.47761	NA	NA	1.5879e-08	0.023338	6.15578e-08	0.256657	2.08044e-10	0.0132265	NA	NA	5.93246e-06	0.607432	6.09743e-05	0.946275	3.18776e-07	0.672836	NA	NA
RASIP1	3.0951e-10	6.05574e-07	-6.29394	Prostate	1.89841e-06	0.00163871	-4.76395	Vagina	4.67435e-09	6.50546e-06	-5.85837	NA	NA	NA	1	1	1	0	3	-5.65179	2.26786	-5.41422	1.13433	-6.10581	1.98507	NA	NA	1.5879e-08	0.023338	6.15578e-08	0.256657	1.02277e-09	0.0471362	NA	NA	5.93246e-06	0.607432	6.09743e-05	0.946275	1.27825e-06	0.781101	NA	NA
RASIP1	3.0951e-10	6.05574e-07	-6.29394	Prostate	1.89841e-06	0.00163871	-4.76395	smultixcan	1.16798e-10	5.25823e-07	-6.37217	NA	NA	NA	1	1	1	0	3	-5.65179	2.26786	-5.41422	1.13433	-6.31203	2.38699	NA	NA	1.5879e-08	0.023338	6.15578e-08	0.256657	1.13048e-10	0.0143162	NA	NA	5.93246e-06	0.607432	6.09743e-05	0.946275	2.09994e-07	0.671283	NA	NA
RASIP1	3.0951e-10	6.05574e-07	-6.29394	Skin_Not_Sun_Exposed_Suprapubic	2.2471e-09	5.45483e-06	-5.97886	Adipose_Subcutaneous	1.82645e-10	3.58869e-07	-6.37527	NA	NA	NA	1	1	1	0	3	-5.65179	2.26786	-6.25694	1.99354	-6.35528	2.47761	NA	NA	1.5879e-08	0.023338	3.92593e-10	0.046202	2.08044e-10	0.0132265	NA	NA	5.93246e-06	0.607432	1.03464e-06	0.751728	2.65927e-07	0.646424	NA	NA
RASIP1	3.0951e-10	6.05574e-07	-6.29394	Skin_Not_Sun_Exposed_Suprapubic	2.2471e-09	5.45483e-06	-5.97886	Adipose_Visceral_Omentum	1.82645e-10	4.10181e-07	-6.37527	NA	NA	NA	1	1	1	0	3	-5.65179	2.26786	-6.25694	1.99354	-6.35528	2.47761	NA	NA	1.5879e-08	0.023338	3.92593e-10	0.046202	2.08044e-10	0.0132265	NA	NA	5.93246e-06	0.607432	1.03464e-06	0.751728	2.77847e-07	0.695411	NA	NA
RASIP1	3.0951e-10	6.05574e-07	-6.29394	Skin_Not_Sun_Exposed_Suprapubic	2.2471e-09	5.45483e-06	-5.97886	Adrenal_Gland	1.34982e-10	3.74285e-07	6.42145	NA	NA	NA	1	1	1	0	3	-5.65179	2.26786	-6.25694	1.99354	6.44754	-2.43865	NA	NA	1.5879e-08	0.023338	3.92593e-10	0.046202	1.13677e-10	0.014742	NA	NA	5.93246e-06	0.607432	1.03464e-06	0.751728	2.05955e-07	0.684984	NA	NA
RASIP1	3.0951e-10	6.05574e-07	-6.29394	Skin_Not_Sun_Exposed_Suprapubic	2.2471e-09	5.45483e-06	-5.97886	Artery_Aorta	5.43199e-10	9.87201e-07	6.20609	NA	NA	NA	1	1	1	0	3	-5.65179	2.26786	-6.25694	1.99354	6.26142	-2.3198	NA	NA	1.5879e-08	0.023338	3.92593e-10	0.046202	3.81494e-10	0.0203519	NA	NA	5.93246e-06	0.607432	1.03464e-06	0.751728	4.24103e-07	0.710763	NA	NA
RASIP1	3.0951e-10	6.05574e-07	-6.29394	Skin_Not_Sun_Exposed_Suprapubic	2.2471e-09	5.45483e-06	-5.97886	Artery_Coronary	9.388e-07	0.000997987	-4.90405	NA	NA	NA	1	1	1	0	3	-5.65179	2.26786	-6.25694	1.99354	-5.37747	1.36765	NA	NA	1.5879e-08	0.023338	3.92593e-10	0.046202	7.554e-08	0.171423	NA	NA	5.93246e-06	0.607432	1.03464e-06	0.751728	7.11209e-05	0.897713	NA	NA
RASIP1	3.0951e-10	6.05574e-07	-6.29394	Skin_Not_Sun_Exposed_Suprapubic	2.2471e-09	5.45483e-06	-5.97886	Artery_Tibial	1.82645e-10	4.01238e-07	-6.37527	NA	NA	NA	1	1	1	0	3	-5.65179	2.26786	-6.25694	1.99354	-6.35528	2.47761	NA	NA	1.5879e-08	0.023338	3.92593e-10	0.046202	2.08044e-10	0.0132265	NA	NA	5.93246e-06	0.607432	1.03464e-06	0.751728	2.83408e-07	0.676366	NA	NA
RASIP1	3.0951e-10	6.05574e-07	-6.29394	Skin_Not_Sun_Exposed_Suprapubic	2.2471e-09	5.45483e-06	-5.97886	Brain_Amygdala	2.767e-10	4.73883e-07	6.3113	NA	NA	NA	1	1	1	0	3	-5.65179	2.26786	-6.25694	1.99354	6.23146	-2.52239	NA	NA	1.5879e-08	0.023338	3.92593e-10	0.046202	4.62118e-10	0.0116561	NA	NA	5.93246e-06	0.607432	1.03464e-06	0.751728	6.75012e-07	0.704019	NA	NA
RASIP1	3.0951e-10	6.05574e-07	-6.29394	Skin_Not_Sun_Exposed_Suprapubic	2.2471e-09	5.45483e-06	-5.97886	Brain_Anterior_cingulate_cortex_BA24	2.767e-10	6.50324e-07	6.3113	NA	NA	NA	1	1	1	0	3	-5.65179	2.26786	-6.25694	1.99354	6.23146	-2.52239	NA	NA	1.5879e-08	0.023338	3.92593e-10	0.046202	4.62118e-10	0.0116561	NA	NA	5.93246e-06	0.607432	1.03464e-06	0.751728	6.99923e-07	0.702233	NA	NA
RASIP1	3.0951e-10	6.05574e-07	-6.29394	Skin_Not_Sun_Exposed_Suprapubic	2.2471e-09	5.45483e-06	-5.97886	Brain_Cerebellar_Hemisphere	2.49874e-09	4.0933e-06	-5.96154	NA	NA	NA	1	1	1	0	3	-5.65179	2.26786	-6.25694	1.99354	-5.81322	2.32182	NA	NA	1.5879e-08	0.023338	3.92593e-10	0.046202	6.12822e-09	0.0202429	NA	NA	5.93246e-06	0.607432	1.03464e-06	0.751728	6.65355e-06	0.68433	NA	NA
RASIP1	3.0951e-10	6.05574e-07	-6.29394	Skin_Not_Sun_Exposed_Suprapubic	2.2471e-09	5.45483e-06	-5.97886	Brain_Cerebellum	2.49874e-09	5.36934e-06	-5.96154	NA	NA	NA	1	1	1	0	3	-5.65179	2.26786	-6.25694	1.99354	-5.80078	2.31614	NA	NA	1.5879e-08	0.023338	3.92593e-10	0.046202	6.60088e-09	0.0205509	NA	NA	5.93246e-06	0.607432	1.03464e-06	0.751728	8.22063e-06	0.710658	NA	NA
RASIP1	3.0951e-10	6.05574e-07	-6.29394	Skin_Not_Sun_Exposed_Suprapubic	2.2471e-09	5.45483e-06	-5.97886	Brain_Cortex	2.49874e-09	4.59383e-06	-5.96154	NA	NA	NA	1	1	1	0	3	-5.65179	2.26786	-6.25694	1.99354	-5.77978	2.30683	NA	NA	1.5879e-08	0.023338	3.92593e-10	0.046202	7.47996e-09	0.0210643	NA	NA	5.93246e-06	0.607432	1.03464e-06	0.751728	9.02962e-06	0.734912	NA	NA
RASIP1	3.0951e-10	6.05574e-07	-6.29394	Skin_Not_Sun_Exposed_Suprapubic	2.2471e-09	5.45483e-06	-5.97886	Brain_Frontal_Cortex_BA9	4.67435e-09	7.16189e-06	-5.85837	NA	NA	NA	1	1	1	0	3	-5.65179	2.26786	-6.25694	1.99354	-6.10581	1.98507	NA	NA	1.5879e-08	0.023338	3.92593e-10	0.046202	1.02277e-09	0.0471362	NA	NA	5.93246e-06	0.607432	1.03464e-06	0.751728	1.51389e-06	0.78214	NA	NA
RASIP1	3.0951e-10	6.05574e-07	-6.29394	Skin_Not_Sun_Exposed_Suprapubic	2.2471e-09	5.45483e-06	-5.97886	Brain_Hippocampus	2.49874e-09	6.42219e-06	-5.96154	NA	NA	NA	1	1	1	0	3	-5.65179	2.26786	-6.25694	1.99354	-5.63819	2.24793	NA	NA	1.5879e-08	0.023338	3.92593e-10	0.046202	1.71849e-08	0.0245808	NA	NA	5.93246e-06	0.607432	1.03464e-06	0.751728	2.83207e-05	0.762782	NA	NA
RASIP1	3.0951e-10	6.05574e-07	-6.29394	Skin_Not_Sun_Exposed_Suprapubic	2.2471e-09	5.45483e-06	-5.97886	Brain_Hypothalamus	9.388e-07	0.00115264	4.90405	NA	NA	NA	1	1	1	0	3	-5.65179	2.26786	-6.25694	1.99354	5.37747	-1.36765	NA	NA	1.5879e-08	0.023338	3.92593e-10	0.046202	7.554e-08	0.171423	NA	NA	5.93246e-06	0.607432	1.03464e-06	0.751728	9.44488e-05	0.916293	NA	NA
RASIP1	3.0951e-10	6.05574e-07	-6.29394	Skin_Not_Sun_Exposed_Suprapubic	2.2471e-09	5.45483e-06	-5.97886	Brain_Putamen_basal_ganglia	2.767e-10	5.61735e-07	6.3113	NA	NA	NA	1	1	1	0	3	-5.65179	2.26786	-6.25694	1.99354	6.23146	-2.52239	NA	NA	1.5879e-08	0.023338	3.92593e-10	0.046202	4.62118e-10	0.0116561	NA	NA	5.93246e-06	0.607432	1.03464e-06	0.751728	6.09452e-07	0.667282	NA	NA
RASIP1	3.0951e-10	6.05574e-07	-6.29394	Skin_Not_Sun_Exposed_Suprapubic	2.2471e-09	5.45483e-06	-5.97886	Brain_Substantia_nigra	9.388e-07	0.000685532	-4.90405	NA	NA	NA	1	1	1	0	3	-5.65179	2.26786	-6.25694	1.99354	-5.37747	1.36765	NA	NA	1.5879e-08	0.023338	3.92593e-10	0.046202	7.554e-08	0.171423	NA	NA	5.93246e-06	0.607432	1.03464e-06	0.751728	5.76779e-05	0.901338	NA	NA
RASIP1	3.0951e-10	6.05574e-07	-6.29394	Skin_Not_Sun_Exposed_Suprapubic	2.2471e-09	5.45483e-06	-5.97886	Breast_Mammary_Tissue	1.82645e-10	3.40724e-07	-6.37527	NA	NA	NA	1	1	1	0	3	-5.65179	2.26786	-6.25694	1.99354	-6.35528	2.47761	NA	NA	1.5879e-08	0.023338	3.92593e-10	0.046202	2.08044e-10	0.0132265	NA	NA	5.93246e-06	0.607432	1.03464e-06	0.751728	2.38412e-07	0.680402	NA	NA
RASIP1	3.0951e-10	6.05574e-07	-6.29394	Skin_Not_Sun_Exposed_Suprapubic	2.2471e-09	5.45483e-06	-5.97886	Cells_Cultured_fibroblasts	2.767e-10	6.67031e-07	6.3113	NA	NA	NA	1	1	1	0	3	-5.65179	2.26786	-6.25694	1.99354	6.23146	-2.52239	NA	NA	1.5879e-08	0.023338	3.92593e-10	0.046202	4.62118e-10	0.0116561	NA	NA	5.93246e-06	0.607432	1.03464e-06	0.751728	7.60543e-07	0.640943	NA	NA
RASIP1	3.0951e-10	6.05574e-07	-6.29394	Skin_Not_Sun_Exposed_Suprapubic	2.2471e-09	5.45483e-06	-5.97886	Colon_Sigmoid	9.388e-07	0.00113435	-4.90405	NA	NA	NA	1	1	1	0	3	-5.65179	2.26786	-6.25694	1.99354	-4.74174	2.45758	NA	NA	1.5879e-08	0.023338	3.92593e-10	0.046202	2.11889e-06	0.0139876	NA	NA	5.93246e-06	0.607432	1.03464e-06	0.751728	0.00179264	0.696616	NA	NA
RASIP1	3.0951e-10	6.05574e-07	-6.29394	Skin_Not_Sun_Exposed_Suprapubic	2.2471e-09	5.45483e-06	-5.97886	Colon_Transverse	1.82645e-10	5.4773e-07	-6.37527	NA	NA	NA	1	1	1	0	3	-5.65179	2.26786	-6.25694	1.99354	-6.35528	2.47761	NA	NA	1.5879e-08	0.023338	3.92593e-10	0.046202	2.08044e-10	0.0132265	NA	NA	5.93246e-06	0.607432	1.03464e-06	0.751728	3.78444e-07	0.695984	NA	NA
RASIP1	3.0951e-10	6.05574e-07	-6.29394	Skin_Not_Sun_Exposed_Suprapubic	2.2471e-09	5.45483e-06	-5.97886	Esophagus_Gastroesophageal_Junction	1.82645e-10	4.85531e-07	-6.37527	NA	NA	NA	1	1	1	0	3	-5.65179	2.26786	-6.25694	1.99354	-6.35528	2.47761	NA	NA	1.5879e-08	0.023338	3.92593e-10	0.046202	2.08044e-10	0.0132265	NA	NA	5.93246e-06	0.607432	1.03464e-06	0.751728	3.76294e-07	0.656454	NA	NA
RASIP1	3.0951e-10	6.05574e-07	-6.29394	Skin_Not_Sun_Exposed_Suprapubic	2.2471e-09	5.45483e-06	-5.97886	Esophagus_Mucosa	2.767e-10	5.99055e-07	6.3113	NA	NA	NA	1	1	1	0	3	-5.65179	2.26786	-6.25694	1.99354	6.23146	-2.52239	NA	NA	1.5879e-08	0.023338	3.92593e-10	0.046202	4.62118e-10	0.0116561	NA	NA	5.93246e-06	0.607432	1.03464e-06	0.751728	5.4663e-07	0.663904	NA	NA
RASIP1	3.0951e-10	6.05574e-07	-6.29394	Skin_Not_Sun_Exposed_Suprapubic	2.2471e-09	5.45483e-06	-5.97886	Esophagus_Muscularis	4.67435e-09	1.23076e-05	-5.85837	NA	NA	NA	1	1	1	0	3	-5.65179	2.26786	-6.25694	1.99354	-6.10581	1.98507	NA	NA	1.5879e-08	0.023338	3.92593e-10	0.046202	1.02277e-09	0.0471362	NA	NA	5.93246e-06	0.607432	1.03464e-06	0.751728	1.3738e-06	0.785799	NA	NA
RASIP1	3.0951e-10	6.05574e-07	-6.29394	Skin_Not_Sun_Exposed_Suprapubic	2.2471e-09	5.45483e-06	-5.97886	Heart_Atrial_Appendage	2.54494e-10	5.31415e-07	6.32423	NA	NA	NA	1	1	1	0	3	-5.65179	2.26786	-6.25694	1.99354	6.35163	-2.39964	NA	NA	1.5879e-08	0.023338	3.92593e-10	0.046202	2.1304e-10	0.0164113	NA	NA	5.93246e-06	0.607432	1.03464e-06	0.751728	3.24707e-07	0.72239	NA	NA
RASIP1	3.0951e-10	6.05574e-07	-6.29394	Skin_Not_Sun_Exposed_Suprapubic	2.2471e-09	5.45483e-06	-5.97886	Kidney_Cortex	4.67435e-09	8.98211e-06	-5.85837	NA	NA	NA	1	1	1	0	3	-5.65179	2.26786	-6.25694	1.99354	-6.10581	1.98507	NA	NA	1.5879e-08	0.023338	3.92593e-10	0.046202	1.02277e-09	0.0471362	NA	NA	5.93246e-06	0.607432	1.03464e-06	0.751728	1.12632e-06	0.795011	NA	NA
RASIP1	3.0951e-10	6.05574e-07	-6.29394	Skin_Not_Sun_Exposed_Suprapubic	2.2471e-09	5.45483e-06	-5.97886	Liver	9.388e-07	0.0010253	-4.90405	NA	NA	NA	1	1	1	0	3	-5.65179	2.26786	-6.25694	1.99354	-5.37747	1.36765	NA	NA	1.5879e-08	0.023338	3.92593e-10	0.046202	7.554e-08	0.171423	NA	NA	5.93246e-06	0.607432	1.03464e-06	0.751728	8.76684e-05	0.916018	NA	NA
RASIP1	3.0951e-10	6.05574e-07	-6.29394	Skin_Not_Sun_Exposed_Suprapubic	2.2471e-09	5.45483e-06	-5.97886	Lung	2.767e-10	6.02952e-07	6.3113	NA	NA	NA	1	1	1	0	3	-5.65179	2.26786	-6.25694	1.99354	6.23146	-2.52239	NA	NA	1.5879e-08	0.023338	3.92593e-10	0.046202	4.62118e-10	0.0116561	NA	NA	5.93246e-06	0.607432	1.03464e-06	0.751728	4.98359e-07	0.683579	NA	NA
RASIP1	3.0951e-10	6.05574e-07	-6.29394	Skin_Not_Sun_Exposed_Suprapubic	2.2471e-09	5.45483e-06	-5.97886	Minor_Salivary_Gland	2.767e-10	6.58945e-07	6.3113	NA	NA	NA	1	1	1	0	3	-5.65179	2.26786	-6.25694	1.99354	6.23146	-2.52239	NA	NA	1.5879e-08	0.023338	3.92593e-10	0.046202	4.62118e-10	0.0116561	NA	NA	5.93246e-06	0.607432	1.03464e-06	0.751728	8.03269e-07	0.645955	NA	NA
RASIP1	3.0951e-10	6.05574e-07	-6.29394	Skin_Not_Sun_Exposed_Suprapubic	2.2471e-09	5.45483e-06	-5.97886	Muscle_Skeletal	1.82645e-10	4.92646e-07	-6.37527	NA	NA	NA	1	1	1	0	3	-5.65179	2.26786	-6.25694	1.99354	-6.35528	2.47761	NA	NA	1.5879e-08	0.023338	3.92593e-10	0.046202	2.08044e-10	0.0132265	NA	NA	5.93246e-06	0.607432	1.03464e-06	0.751728	4.09767e-07	0.69469	NA	NA
RASIP1	3.0951e-10	6.05574e-07	-6.29394	Skin_Not_Sun_Exposed_Suprapubic	2.2471e-09	5.45483e-06	-5.97886	Nerve_Tibial	1.82645e-10	4.5027e-07	-6.37527	NA	NA	NA	1	1	1	0	3	-5.65179	2.26786	-6.25694	1.99354	-6.35528	2.47761	NA	NA	1.5879e-08	0.023338	3.92593e-10	0.046202	2.08044e-10	0.0132265	NA	NA	5.93246e-06	0.607432	1.03464e-06	0.751728	2.82478e-07	0.69167	NA	NA
RASIP1	3.0951e-10	6.05574e-07	-6.29394	Skin_Not_Sun_Exposed_Suprapubic	2.2471e-09	5.45483e-06	-5.97886	Ovary	7.10372e-09	1.66376e-05	-5.78845	NA	NA	NA	1	1	1	0	3	-5.65179	2.26786	-6.25694	1.99354	-6.09163	1.89658	NA	NA	1.5879e-08	0.023338	3.92593e-10	0.046202	1.1177e-09	0.0578829	NA	NA	5.93246e-06	0.607432	1.03464e-06	0.751728	1.70683e-06	0.800247	NA	NA
RASIP1	3.0951e-10	6.05574e-07	-6.29394	Skin_Not_Sun_Exposed_Suprapubic	2.2471e-09	5.45483e-06	-5.97886	Pancreas	4.67435e-09	1.18548e-05	-5.85837	NA	NA	NA	1	1	1	0	3	-5.65179	2.26786	-6.25694	1.99354	-6.10581	1.98507	NA	NA	1.5879e-08	0.023338	3.92593e-10	0.046202	1.02277e-09	0.0471362	NA	NA	5.93246e-06	0.607432	1.03464e-06	0.751728	1.90582e-06	0.791522	NA	NA
RASIP1	3.0951e-10	6.05574e-07	-6.29394	Skin_Not_Sun_Exposed_Suprapubic	2.2471e-09	5.45483e-06	-5.97886	Pituitary	4.67435e-09	8.2105e-06	-5.85837	NA	NA	NA	1	1	1	0	3	-5.65179	2.26786	-6.25694	1.99354	-6.10581	1.98507	NA	NA	1.5879e-08	0.023338	3.92593e-10	0.046202	1.02277e-09	0.0471362	NA	NA	5.93246e-06	0.607432	1.03464e-06	0.751728	1.43576e-06	0.776704	NA	NA
RASIP1	3.0951e-10	6.05574e-07	-6.29394	Skin_Not_Sun_Exposed_Suprapubic	2.2471e-09	5.45483e-06	-5.97886	Prostate	9.388e-07	0.00107519	-4.90405	NA	NA	NA	1	1	1	0	3	-5.65179	2.26786	-6.25694	1.99354	-5.37747	1.36765	NA	NA	1.5879e-08	0.023338	3.92593e-10	0.046202	7.554e-08	0.171423	NA	NA	5.93246e-06	0.607432	1.03464e-06	0.751728	7.33182e-05	0.902341	NA	NA
RASIP1	3.0951e-10	6.05574e-07	-6.29394	Skin_Not_Sun_Exposed_Suprapubic	2.2471e-09	5.45483e-06	-5.97886	Skin_Not_Sun_Exposed_Suprapubic	1.82645e-10	4.53051e-07	-6.37527	NA	NA	NA	1	1	1	0	3	-5.65179	2.26786	-6.25694	1.99354	-6.35528	2.47761	NA	NA	1.5879e-08	0.023338	3.92593e-10	0.046202	2.08044e-10	0.0132265	NA	NA	5.93246e-06	0.607432	1.03464e-06	0.751728	3.05273e-07	0.684802	NA	NA
RASIP1	3.0951e-10	6.05574e-07	-6.29394	Skin_Not_Sun_Exposed_Suprapubic	2.2471e-09	5.45483e-06	-5.97886	Skin_Sun_Exposed_Lower_leg	1.82645e-10	5.72021e-07	-6.37527	NA	NA	NA	1	1	1	0	3	-5.65179	2.26786	-6.25694	1.99354	-6.35528	2.47761	NA	NA	1.5879e-08	0.023338	3.92593e-10	0.046202	2.08044e-10	0.0132265	NA	NA	5.93246e-06	0.607432	1.03464e-06	0.751728	2.83082e-07	0.671956	NA	NA
RASIP1	3.0951e-10	6.05574e-07	-6.29394	Skin_Not_Sun_Exposed_Suprapubic	2.2471e-09	5.45483e-06	-5.97886	Spleen	4.67435e-09	5.6695e-06	-5.85837	NA	NA	NA	1	1	1	0	3	-5.65179	2.26786	-6.25694	1.99354	-6.10581	1.98507	NA	NA	1.5879e-08	0.023338	3.92593e-10	0.046202	1.02277e-09	0.0471362	NA	NA	5.93246e-06	0.607432	1.03464e-06	0.751728	1.23992e-06	0.798882	NA	NA
RASIP1	3.0951e-10	6.05574e-07	-6.29394	Skin_Not_Sun_Exposed_Suprapubic	2.2471e-09	5.45483e-06	-5.97886	Stomach	9.388e-07	0.000929769	-4.90405	NA	NA	NA	1	1	1	0	3	-5.65179	2.26786	-6.25694	1.99354	-5.37747	1.36765	NA	NA	1.5879e-08	0.023338	3.92593e-10	0.046202	7.554e-08	0.171423	NA	NA	5.93246e-06	0.607432	1.03464e-06	0.751728	6.6487e-05	0.919987	NA	NA
RASIP1	3.0951e-10	6.05574e-07	-6.29394	Skin_Not_Sun_Exposed_Suprapubic	2.2471e-09	5.45483e-06	-5.97886	Testis	2.49874e-09	1.00607e-05	-5.96154	NA	NA	NA	1	1	1	0	3	-5.65179	2.26786	-6.25694	1.99354	-4.41436	1.73351	NA	NA	1.5879e-08	0.023338	3.92593e-10	0.046202	1.01311e-05	0.0830049	NA	NA	5.93246e-06	0.607432	1.03464e-06	0.751728	0.00551094	0.806498	NA	NA
RASIP1	3.0951e-10	6.05574e-07	-6.29394	Skin_Not_Sun_Exposed_Suprapubic	2.2471e-09	5.45483e-06	-5.97886	Thyroid	1.38157e-10	3.70262e-07	-6.41791	NA	NA	NA	1	1	1	0	3	-5.65179	2.26786	-6.25694	1.99354	-6.34413	2.55224	NA	NA	1.5879e-08	0.023338	3.92593e-10	0.046202	2.2369e-10	0.0107033	NA	NA	5.93246e-06	0.607432	1.03464e-06	0.751728	3.25236e-07	0.603475	NA	NA
RASIP1	3.0951e-10	6.05574e-07	-6.29394	Skin_Not_Sun_Exposed_Suprapubic	2.2471e-09	5.45483e-06	-5.97886	Uterus	1.82645e-10	3.40389e-07	-6.37527	NA	NA	NA	1	1	1	0	3	-5.65179	2.26786	-6.25694	1.99354	-6.35528	2.47761	NA	NA	1.5879e-08	0.023338	3.92593e-10	0.046202	2.08044e-10	0.0132265	NA	NA	5.93246e-06	0.607432	1.03464e-06	0.751728	3.18776e-07	0.672836	NA	NA
RASIP1	3.0951e-10	6.05574e-07	-6.29394	Skin_Not_Sun_Exposed_Suprapubic	2.2471e-09	5.45483e-06	-5.97886	Vagina	4.67435e-09	6.50546e-06	-5.85837	NA	NA	NA	1	1	1	0	3	-5.65179	2.26786	-6.25694	1.99354	-6.10581	1.98507	NA	NA	1.5879e-08	0.023338	3.92593e-10	0.046202	1.02277e-09	0.0471362	NA	NA	5.93246e-06	0.607432	1.03464e-06	0.751728	1.27825e-06	0.781101	NA	NA
RASIP1	3.0951e-10	6.05574e-07	-6.29394	Skin_Not_Sun_Exposed_Suprapubic	2.2471e-09	5.45483e-06	-5.97886	smultixcan	1.16798e-10	5.25823e-07	-6.37217	NA	NA	NA	1	1	1	0	3	-5.65179	2.26786	-6.25694	1.99354	-6.31203	2.38699	NA	NA	1.5879e-08	0.023338	3.92593e-10	0.046202	1.13048e-10	0.0143162	NA	NA	5.93246e-06	0.607432	1.03464e-06	0.751728	2.09994e-07	0.671283	NA	NA
RASIP1	3.0951e-10	6.05574e-07	-6.29394	Skin_Sun_Exposed_Lower_leg	5.70127e-09	9.59524e-06	-5.82529	Adipose_Subcutaneous	1.82645e-10	3.58869e-07	-6.37527	NA	NA	NA	1	1	1	0	3	-5.65179	2.26786	-6.18493	1.84735	-6.35528	2.47761	NA	NA	1.5879e-08	0.023338	6.21301e-10	0.064697	2.08044e-10	0.0132265	NA	NA	5.93246e-06	0.607432	9.34127e-07	0.806017	2.65927e-07	0.646424	NA	NA
RASIP1	3.0951e-10	6.05574e-07	-6.29394	Skin_Sun_Exposed_Lower_leg	5.70127e-09	9.59524e-06	-5.82529	Adipose_Visceral_Omentum	1.82645e-10	4.10181e-07	-6.37527	NA	NA	NA	1	1	1	0	3	-5.65179	2.26786	-6.18493	1.84735	-6.35528	2.47761	NA	NA	1.5879e-08	0.023338	6.21301e-10	0.064697	2.08044e-10	0.0132265	NA	NA	5.93246e-06	0.607432	9.34127e-07	0.806017	2.77847e-07	0.695411	NA	NA
RASIP1	3.0951e-10	6.05574e-07	-6.29394	Skin_Sun_Exposed_Lower_leg	5.70127e-09	9.59524e-06	-5.82529	Adrenal_Gland	1.34982e-10	3.74285e-07	6.42145	NA	NA	NA	1	1	1	0	3	-5.65179	2.26786	-6.18493	1.84735	6.44754	-2.43865	NA	NA	1.5879e-08	0.023338	6.21301e-10	0.064697	1.13677e-10	0.014742	NA	NA	5.93246e-06	0.607432	9.34127e-07	0.806017	2.05955e-07	0.684984	NA	NA
RASIP1	3.0951e-10	6.05574e-07	-6.29394	Skin_Sun_Exposed_Lower_leg	5.70127e-09	9.59524e-06	-5.82529	Artery_Aorta	5.43199e-10	9.87201e-07	6.20609	NA	NA	NA	1	1	1	0	3	-5.65179	2.26786	-6.18493	1.84735	6.26142	-2.3198	NA	NA	1.5879e-08	0.023338	6.21301e-10	0.064697	3.81494e-10	0.0203519	NA	NA	5.93246e-06	0.607432	9.34127e-07	0.806017	4.24103e-07	0.710763	NA	NA
RASIP1	3.0951e-10	6.05574e-07	-6.29394	Skin_Sun_Exposed_Lower_leg	5.70127e-09	9.59524e-06	-5.82529	Artery_Coronary	9.388e-07	0.000997987	-4.90405	NA	NA	NA	1	1	1	0	3	-5.65179	2.26786	-6.18493	1.84735	-5.37747	1.36765	NA	NA	1.5879e-08	0.023338	6.21301e-10	0.064697	7.554e-08	0.171423	NA	NA	5.93246e-06	0.607432	9.34127e-07	0.806017	7.11209e-05	0.897713	NA	NA
RASIP1	3.0951e-10	6.05574e-07	-6.29394	Skin_Sun_Exposed_Lower_leg	5.70127e-09	9.59524e-06	-5.82529	Artery_Tibial	1.82645e-10	4.01238e-07	-6.37527	NA	NA	NA	1	1	1	0	3	-5.65179	2.26786	-6.18493	1.84735	-6.35528	2.47761	NA	NA	1.5879e-08	0.023338	6.21301e-10	0.064697	2.08044e-10	0.0132265	NA	NA	5.93246e-06	0.607432	9.34127e-07	0.806017	2.83408e-07	0.676366	NA	NA
RASIP1	3.0951e-10	6.05574e-07	-6.29394	Skin_Sun_Exposed_Lower_leg	5.70127e-09	9.59524e-06	-5.82529	Brain_Amygdala	2.767e-10	4.73883e-07	6.3113	NA	NA	NA	1	1	1	0	3	-5.65179	2.26786	-6.18493	1.84735	6.23146	-2.52239	NA	NA	1.5879e-08	0.023338	6.21301e-10	0.064697	4.62118e-10	0.0116561	NA	NA	5.93246e-06	0.607432	9.34127e-07	0.806017	6.75012e-07	0.704019	NA	NA
RASIP1	3.0951e-10	6.05574e-07	-6.29394	Skin_Sun_Exposed_Lower_leg	5.70127e-09	9.59524e-06	-5.82529	Brain_Anterior_cingulate_cortex_BA24	2.767e-10	6.50324e-07	6.3113	NA	NA	NA	1	1	1	0	3	-5.65179	2.26786	-6.18493	1.84735	6.23146	-2.52239	NA	NA	1.5879e-08	0.023338	6.21301e-10	0.064697	4.62118e-10	0.0116561	NA	NA	5.93246e-06	0.607432	9.34127e-07	0.806017	6.99923e-07	0.702233	NA	NA
RASIP1	3.0951e-10	6.05574e-07	-6.29394	Skin_Sun_Exposed_Lower_leg	5.70127e-09	9.59524e-06	-5.82529	Brain_Cerebellar_Hemisphere	2.49874e-09	4.0933e-06	-5.96154	NA	NA	NA	1	1	1	0	3	-5.65179	2.26786	-6.18493	1.84735	-5.81322	2.32182	NA	NA	1.5879e-08	0.023338	6.21301e-10	0.064697	6.12822e-09	0.0202429	NA	NA	5.93246e-06	0.607432	9.34127e-07	0.806017	6.65355e-06	0.68433	NA	NA
RASIP1	3.0951e-10	6.05574e-07	-6.29394	Skin_Sun_Exposed_Lower_leg	5.70127e-09	9.59524e-06	-5.82529	Brain_Cerebellum	2.49874e-09	5.36934e-06	-5.96154	NA	NA	NA	1	1	1	0	3	-5.65179	2.26786	-6.18493	1.84735	-5.80078	2.31614	NA	NA	1.5879e-08	0.023338	6.21301e-10	0.064697	6.60088e-09	0.0205509	NA	NA	5.93246e-06	0.607432	9.34127e-07	0.806017	8.22063e-06	0.710658	NA	NA
RASIP1	3.0951e-10	6.05574e-07	-6.29394	Skin_Sun_Exposed_Lower_leg	5.70127e-09	9.59524e-06	-5.82529	Brain_Cortex	2.49874e-09	4.59383e-06	-5.96154	NA	NA	NA	1	1	1	0	3	-5.65179	2.26786	-6.18493	1.84735	-5.77978	2.30683	NA	NA	1.5879e-08	0.023338	6.21301e-10	0.064697	7.47996e-09	0.0210643	NA	NA	5.93246e-06	0.607432	9.34127e-07	0.806017	9.02962e-06	0.734912	NA	NA
RASIP1	3.0951e-10	6.05574e-07	-6.29394	Skin_Sun_Exposed_Lower_leg	5.70127e-09	9.59524e-06	-5.82529	Brain_Frontal_Cortex_BA9	4.67435e-09	7.16189e-06	-5.85837	NA	NA	NA	1	1	1	0	3	-5.65179	2.26786	-6.18493	1.84735	-6.10581	1.98507	NA	NA	1.5879e-08	0.023338	6.21301e-10	0.064697	1.02277e-09	0.0471362	NA	NA	5.93246e-06	0.607432	9.34127e-07	0.806017	1.51389e-06	0.78214	NA	NA
RASIP1	3.0951e-10	6.05574e-07	-6.29394	Skin_Sun_Exposed_Lower_leg	5.70127e-09	9.59524e-06	-5.82529	Brain_Hippocampus	2.49874e-09	6.42219e-06	-5.96154	NA	NA	NA	1	1	1	0	3	-5.65179	2.26786	-6.18493	1.84735	-5.63819	2.24793	NA	NA	1.5879e-08	0.023338	6.21301e-10	0.064697	1.71849e-08	0.0245808	NA	NA	5.93246e-06	0.607432	9.34127e-07	0.806017	2.83207e-05	0.762782	NA	NA
RASIP1	3.0951e-10	6.05574e-07	-6.29394	Skin_Sun_Exposed_Lower_leg	5.70127e-09	9.59524e-06	-5.82529	Brain_Hypothalamus	9.388e-07	0.00115264	4.90405	NA	NA	NA	1	1	1	0	3	-5.65179	2.26786	-6.18493	1.84735	5.37747	-1.36765	NA	NA	1.5879e-08	0.023338	6.21301e-10	0.064697	7.554e-08	0.171423	NA	NA	5.93246e-06	0.607432	9.34127e-07	0.806017	9.44488e-05	0.916293	NA	NA
RASIP1	3.0951e-10	6.05574e-07	-6.29394	Skin_Sun_Exposed_Lower_leg	5.70127e-09	9.59524e-06	-5.82529	Brain_Putamen_basal_ganglia	2.767e-10	5.61735e-07	6.3113	NA	NA	NA	1	1	1	0	3	-5.65179	2.26786	-6.18493	1.84735	6.23146	-2.52239	NA	NA	1.5879e-08	0.023338	6.21301e-10	0.064697	4.62118e-10	0.0116561	NA	NA	5.93246e-06	0.607432	9.34127e-07	0.806017	6.09452e-07	0.667282	NA	NA
RASIP1	3.0951e-10	6.05574e-07	-6.29394	Skin_Sun_Exposed_Lower_leg	5.70127e-09	9.59524e-06	-5.82529	Brain_Substantia_nigra	9.388e-07	0.000685532	-4.90405	NA	NA	NA	1	1	1	0	3	-5.65179	2.26786	-6.18493	1.84735	-5.37747	1.36765	NA	NA	1.5879e-08	0.023338	6.21301e-10	0.064697	7.554e-08	0.171423	NA	NA	5.93246e-06	0.607432	9.34127e-07	0.806017	5.76779e-05	0.901338	NA	NA
RASIP1	3.0951e-10	6.05574e-07	-6.29394	Skin_Sun_Exposed_Lower_leg	5.70127e-09	9.59524e-06	-5.82529	Breast_Mammary_Tissue	1.82645e-10	3.40724e-07	-6.37527	NA	NA	NA	1	1	1	0	3	-5.65179	2.26786	-6.18493	1.84735	-6.35528	2.47761	NA	NA	1.5879e-08	0.023338	6.21301e-10	0.064697	2.08044e-10	0.0132265	NA	NA	5.93246e-06	0.607432	9.34127e-07	0.806017	2.38412e-07	0.680402	NA	NA
RASIP1	3.0951e-10	6.05574e-07	-6.29394	Skin_Sun_Exposed_Lower_leg	5.70127e-09	9.59524e-06	-5.82529	Cells_Cultured_fibroblasts	2.767e-10	6.67031e-07	6.3113	NA	NA	NA	1	1	1	0	3	-5.65179	2.26786	-6.18493	1.84735	6.23146	-2.52239	NA	NA	1.5879e-08	0.023338	6.21301e-10	0.064697	4.62118e-10	0.0116561	NA	NA	5.93246e-06	0.607432	9.34127e-07	0.806017	7.60543e-07	0.640943	NA	NA
RASIP1	3.0951e-10	6.05574e-07	-6.29394	Skin_Sun_Exposed_Lower_leg	5.70127e-09	9.59524e-06	-5.82529	Colon_Sigmoid	9.388e-07	0.00113435	-4.90405	NA	NA	NA	1	1	1	0	3	-5.65179	2.26786	-6.18493	1.84735	-4.74174	2.45758	NA	NA	1.5879e-08	0.023338	6.21301e-10	0.064697	2.11889e-06	0.0139876	NA	NA	5.93246e-06	0.607432	9.34127e-07	0.806017	0.00179264	0.696616	NA	NA
RASIP1	3.0951e-10	6.05574e-07	-6.29394	Skin_Sun_Exposed_Lower_leg	5.70127e-09	9.59524e-06	-5.82529	Colon_Transverse	1.82645e-10	5.4773e-07	-6.37527	NA	NA	NA	1	1	1	0	3	-5.65179	2.26786	-6.18493	1.84735	-6.35528	2.47761	NA	NA	1.5879e-08	0.023338	6.21301e-10	0.064697	2.08044e-10	0.0132265	NA	NA	5.93246e-06	0.607432	9.34127e-07	0.806017	3.78444e-07	0.695984	NA	NA
RASIP1	3.0951e-10	6.05574e-07	-6.29394	Skin_Sun_Exposed_Lower_leg	5.70127e-09	9.59524e-06	-5.82529	Esophagus_Gastroesophageal_Junction	1.82645e-10	4.85531e-07	-6.37527	NA	NA	NA	1	1	1	0	3	-5.65179	2.26786	-6.18493	1.84735	-6.35528	2.47761	NA	NA	1.5879e-08	0.023338	6.21301e-10	0.064697	2.08044e-10	0.0132265	NA	NA	5.93246e-06	0.607432	9.34127e-07	0.806017	3.76294e-07	0.656454	NA	NA
RASIP1	3.0951e-10	6.05574e-07	-6.29394	Skin_Sun_Exposed_Lower_leg	5.70127e-09	9.59524e-06	-5.82529	Esophagus_Mucosa	2.767e-10	5.99055e-07	6.3113	NA	NA	NA	1	1	1	0	3	-5.65179	2.26786	-6.18493	1.84735	6.23146	-2.52239	NA	NA	1.5879e-08	0.023338	6.21301e-10	0.064697	4.62118e-10	0.0116561	NA	NA	5.93246e-06	0.607432	9.34127e-07	0.806017	5.4663e-07	0.663904	NA	NA
RASIP1	3.0951e-10	6.05574e-07	-6.29394	Skin_Sun_Exposed_Lower_leg	5.70127e-09	9.59524e-06	-5.82529	Esophagus_Muscularis	4.67435e-09	1.23076e-05	-5.85837	NA	NA	NA	1	1	1	0	3	-5.65179	2.26786	-6.18493	1.84735	-6.10581	1.98507	NA	NA	1.5879e-08	0.023338	6.21301e-10	0.064697	1.02277e-09	0.0471362	NA	NA	5.93246e-06	0.607432	9.34127e-07	0.806017	1.3738e-06	0.785799	NA	NA
RASIP1	3.0951e-10	6.05574e-07	-6.29394	Skin_Sun_Exposed_Lower_leg	5.70127e-09	9.59524e-06	-5.82529	Heart_Atrial_Appendage	2.54494e-10	5.31415e-07	6.32423	NA	NA	NA	1	1	1	0	3	-5.65179	2.26786	-6.18493	1.84735	6.35163	-2.39964	NA	NA	1.5879e-08	0.023338	6.21301e-10	0.064697	2.1304e-10	0.0164113	NA	NA	5.93246e-06	0.607432	9.34127e-07	0.806017	3.24707e-07	0.72239	NA	NA
RASIP1	3.0951e-10	6.05574e-07	-6.29394	Skin_Sun_Exposed_Lower_leg	5.70127e-09	9.59524e-06	-5.82529	Kidney_Cortex	4.67435e-09	8.98211e-06	-5.85837	NA	NA	NA	1	1	1	0	3	-5.65179	2.26786	-6.18493	1.84735	-6.10581	1.98507	NA	NA	1.5879e-08	0.023338	6.21301e-10	0.064697	1.02277e-09	0.0471362	NA	NA	5.93246e-06	0.607432	9.34127e-07	0.806017	1.12632e-06	0.795011	NA	NA
RASIP1	3.0951e-10	6.05574e-07	-6.29394	Skin_Sun_Exposed_Lower_leg	5.70127e-09	9.59524e-06	-5.82529	Liver	9.388e-07	0.0010253	-4.90405	NA	NA	NA	1	1	1	0	3	-5.65179	2.26786	-6.18493	1.84735	-5.37747	1.36765	NA	NA	1.5879e-08	0.023338	6.21301e-10	0.064697	7.554e-08	0.171423	NA	NA	5.93246e-06	0.607432	9.34127e-07	0.806017	8.76684e-05	0.916018	NA	NA
RASIP1	3.0951e-10	6.05574e-07	-6.29394	Skin_Sun_Exposed_Lower_leg	5.70127e-09	9.59524e-06	-5.82529	Lung	2.767e-10	6.02952e-07	6.3113	NA	NA	NA	1	1	1	0	3	-5.65179	2.26786	-6.18493	1.84735	6.23146	-2.52239	NA	NA	1.5879e-08	0.023338	6.21301e-10	0.064697	4.62118e-10	0.0116561	NA	NA	5.93246e-06	0.607432	9.34127e-07	0.806017	4.98359e-07	0.683579	NA	NA
RASIP1	3.0951e-10	6.05574e-07	-6.29394	Skin_Sun_Exposed_Lower_leg	5.70127e-09	9.59524e-06	-5.82529	Minor_Salivary_Gland	2.767e-10	6.58945e-07	6.3113	NA	NA	NA	1	1	1	0	3	-5.65179	2.26786	-6.18493	1.84735	6.23146	-2.52239	NA	NA	1.5879e-08	0.023338	6.21301e-10	0.064697	4.62118e-10	0.0116561	NA	NA	5.93246e-06	0.607432	9.34127e-07	0.806017	8.03269e-07	0.645955	NA	NA
RASIP1	3.0951e-10	6.05574e-07	-6.29394	Skin_Sun_Exposed_Lower_leg	5.70127e-09	9.59524e-06	-5.82529	Muscle_Skeletal	1.82645e-10	4.92646e-07	-6.37527	NA	NA	NA	1	1	1	0	3	-5.65179	2.26786	-6.18493	1.84735	-6.35528	2.47761	NA	NA	1.5879e-08	0.023338	6.21301e-10	0.064697	2.08044e-10	0.0132265	NA	NA	5.93246e-06	0.607432	9.34127e-07	0.806017	4.09767e-07	0.69469	NA	NA
RASIP1	3.0951e-10	6.05574e-07	-6.29394	Skin_Sun_Exposed_Lower_leg	5.70127e-09	9.59524e-06	-5.82529	Nerve_Tibial	1.82645e-10	4.5027e-07	-6.37527	NA	NA	NA	1	1	1	0	3	-5.65179	2.26786	-6.18493	1.84735	-6.35528	2.47761	NA	NA	1.5879e-08	0.023338	6.21301e-10	0.064697	2.08044e-10	0.0132265	NA	NA	5.93246e-06	0.607432	9.34127e-07	0.806017	2.82478e-07	0.69167	NA	NA
RASIP1	3.0951e-10	6.05574e-07	-6.29394	Skin_Sun_Exposed_Lower_leg	5.70127e-09	9.59524e-06	-5.82529	Ovary	7.10372e-09	1.66376e-05	-5.78845	NA	NA	NA	1	1	1	0	3	-5.65179	2.26786	-6.18493	1.84735	-6.09163	1.89658	NA	NA	1.5879e-08	0.023338	6.21301e-10	0.064697	1.1177e-09	0.0578829	NA	NA	5.93246e-06	0.607432	9.34127e-07	0.806017	1.70683e-06	0.800247	NA	NA
RASIP1	3.0951e-10	6.05574e-07	-6.29394	Skin_Sun_Exposed_Lower_leg	5.70127e-09	9.59524e-06	-5.82529	Pancreas	4.67435e-09	1.18548e-05	-5.85837	NA	NA	NA	1	1	1	0	3	-5.65179	2.26786	-6.18493	1.84735	-6.10581	1.98507	NA	NA	1.5879e-08	0.023338	6.21301e-10	0.064697	1.02277e-09	0.0471362	NA	NA	5.93246e-06	0.607432	9.34127e-07	0.806017	1.90582e-06	0.791522	NA	NA
RASIP1	3.0951e-10	6.05574e-07	-6.29394	Skin_Sun_Exposed_Lower_leg	5.70127e-09	9.59524e-06	-5.82529	Pituitary	4.67435e-09	8.2105e-06	-5.85837	NA	NA	NA	1	1	1	0	3	-5.65179	2.26786	-6.18493	1.84735	-6.10581	1.98507	NA	NA	1.5879e-08	0.023338	6.21301e-10	0.064697	1.02277e-09	0.0471362	NA	NA	5.93246e-06	0.607432	9.34127e-07	0.806017	1.43576e-06	0.776704	NA	NA
RASIP1	3.0951e-10	6.05574e-07	-6.29394	Skin_Sun_Exposed_Lower_leg	5.70127e-09	9.59524e-06	-5.82529	Prostate	9.388e-07	0.00107519	-4.90405	NA	NA	NA	1	1	1	0	3	-5.65179	2.26786	-6.18493	1.84735	-5.37747	1.36765	NA	NA	1.5879e-08	0.023338	6.21301e-10	0.064697	7.554e-08	0.171423	NA	NA	5.93246e-06	0.607432	9.34127e-07	0.806017	7.33182e-05	0.902341	NA	NA
RASIP1	3.0951e-10	6.05574e-07	-6.29394	Skin_Sun_Exposed_Lower_leg	5.70127e-09	9.59524e-06	-5.82529	Skin_Not_Sun_Exposed_Suprapubic	1.82645e-10	4.53051e-07	-6.37527	NA	NA	NA	1	1	1	0	3	-5.65179	2.26786	-6.18493	1.84735	-6.35528	2.47761	NA	NA	1.5879e-08	0.023338	6.21301e-10	0.064697	2.08044e-10	0.0132265	NA	NA	5.93246e-06	0.607432	9.34127e-07	0.806017	3.05273e-07	0.684802	NA	NA
RASIP1	3.0951e-10	6.05574e-07	-6.29394	Skin_Sun_Exposed_Lower_leg	5.70127e-09	9.59524e-06	-5.82529	Skin_Sun_Exposed_Lower_leg	1.82645e-10	5.72021e-07	-6.37527	NA	NA	NA	1	1	1	0	3	-5.65179	2.26786	-6.18493	1.84735	-6.35528	2.47761	NA	NA	1.5879e-08	0.023338	6.21301e-10	0.064697	2.08044e-10	0.0132265	NA	NA	5.93246e-06	0.607432	9.34127e-07	0.806017	2.83082e-07	0.671956	NA	NA
RASIP1	3.0951e-10	6.05574e-07	-6.29394	Skin_Sun_Exposed_Lower_leg	5.70127e-09	9.59524e-06	-5.82529	Spleen	4.67435e-09	5.6695e-06	-5.85837	NA	NA	NA	1	1	1	0	3	-5.65179	2.26786	-6.18493	1.84735	-6.10581	1.98507	NA	NA	1.5879e-08	0.023338	6.21301e-10	0.064697	1.02277e-09	0.0471362	NA	NA	5.93246e-06	0.607432	9.34127e-07	0.806017	1.23992e-06	0.798882	NA	NA
RASIP1	3.0951e-10	6.05574e-07	-6.29394	Skin_Sun_Exposed_Lower_leg	5.70127e-09	9.59524e-06	-5.82529	Stomach	9.388e-07	0.000929769	-4.90405	NA	NA	NA	1	1	1	0	3	-5.65179	2.26786	-6.18493	1.84735	-5.37747	1.36765	NA	NA	1.5879e-08	0.023338	6.21301e-10	0.064697	7.554e-08	0.171423	NA	NA	5.93246e-06	0.607432	9.34127e-07	0.806017	6.6487e-05	0.919987	NA	NA
RASIP1	3.0951e-10	6.05574e-07	-6.29394	Skin_Sun_Exposed_Lower_leg	5.70127e-09	9.59524e-06	-5.82529	Testis	2.49874e-09	1.00607e-05	-5.96154	NA	NA	NA	1	1	1	0	3	-5.65179	2.26786	-6.18493	1.84735	-4.41436	1.73351	NA	NA	1.5879e-08	0.023338	6.21301e-10	0.064697	1.01311e-05	0.0830049	NA	NA	5.93246e-06	0.607432	9.34127e-07	0.806017	0.00551094	0.806498	NA	NA
RASIP1	3.0951e-10	6.05574e-07	-6.29394	Skin_Sun_Exposed_Lower_leg	5.70127e-09	9.59524e-06	-5.82529	Thyroid	1.38157e-10	3.70262e-07	-6.41791	NA	NA	NA	1	1	1	0	3	-5.65179	2.26786	-6.18493	1.84735	-6.34413	2.55224	NA	NA	1.5879e-08	0.023338	6.21301e-10	0.064697	2.2369e-10	0.0107033	NA	NA	5.93246e-06	0.607432	9.34127e-07	0.806017	3.25236e-07	0.603475	NA	NA
RASIP1	3.0951e-10	6.05574e-07	-6.29394	Skin_Sun_Exposed_Lower_leg	5.70127e-09	9.59524e-06	-5.82529	Uterus	1.82645e-10	3.40389e-07	-6.37527	NA	NA	NA	1	1	1	0	3	-5.65179	2.26786	-6.18493	1.84735	-6.35528	2.47761	NA	NA	1.5879e-08	0.023338	6.21301e-10	0.064697	2.08044e-10	0.0132265	NA	NA	5.93246e-06	0.607432	9.34127e-07	0.806017	3.18776e-07	0.672836	NA	NA
RASIP1	3.0951e-10	6.05574e-07	-6.29394	Skin_Sun_Exposed_Lower_leg	5.70127e-09	9.59524e-06	-5.82529	Vagina	4.67435e-09	6.50546e-06	-5.85837	NA	NA	NA	1	1	1	0	3	-5.65179	2.26786	-6.18493	1.84735	-6.10581	1.98507	NA	NA	1.5879e-08	0.023338	6.21301e-10	0.064697	1.02277e-09	0.0471362	NA	NA	5.93246e-06	0.607432	9.34127e-07	0.806017	1.27825e-06	0.781101	NA	NA
RASIP1	3.0951e-10	6.05574e-07	-6.29394	Skin_Sun_Exposed_Lower_leg	5.70127e-09	9.59524e-06	-5.82529	smultixcan	1.16798e-10	5.25823e-07	-6.37217	NA	NA	NA	1	1	1	0	3	-5.65179	2.26786	-6.18493	1.84735	-6.31203	2.38699	NA	NA	1.5879e-08	0.023338	6.21301e-10	0.064697	1.13048e-10	0.0143162	NA	NA	5.93246e-06	0.607432	9.34127e-07	0.806017	2.09994e-07	0.671283	NA	NA
RASIP1	3.0951e-10	6.05574e-07	-6.29394	Small_Intestine_Terminal_Ileum	1.89841e-06	0.00152816	-4.76395	Adipose_Subcutaneous	1.82645e-10	3.58869e-07	-6.37527	NA	NA	NA	1	1	1	0	3	-5.65179	2.26786	-5.41422	1.13433	-6.35528	2.47761	NA	NA	1.5879e-08	0.023338	6.15578e-08	0.256657	2.08044e-10	0.0132265	NA	NA	5.93246e-06	0.607432	5.27726e-05	0.927559	2.65927e-07	0.646424	NA	NA
RASIP1	3.0951e-10	6.05574e-07	-6.29394	Small_Intestine_Terminal_Ileum	1.89841e-06	0.00152816	-4.76395	Adipose_Visceral_Omentum	1.82645e-10	4.10181e-07	-6.37527	NA	NA	NA	1	1	1	0	3	-5.65179	2.26786	-5.41422	1.13433	-6.35528	2.47761	NA	NA	1.5879e-08	0.023338	6.15578e-08	0.256657	2.08044e-10	0.0132265	NA	NA	5.93246e-06	0.607432	5.27726e-05	0.927559	2.77847e-07	0.695411	NA	NA
RASIP1	3.0951e-10	6.05574e-07	-6.29394	Small_Intestine_Terminal_Ileum	1.89841e-06	0.00152816	-4.76395	Adrenal_Gland	1.34982e-10	3.74285e-07	6.42145	NA	NA	NA	1	1	1	0	3	-5.65179	2.26786	-5.41422	1.13433	6.44754	-2.43865	NA	NA	1.5879e-08	0.023338	6.15578e-08	0.256657	1.13677e-10	0.014742	NA	NA	5.93246e-06	0.607432	5.27726e-05	0.927559	2.05955e-07	0.684984	NA	NA
RASIP1	3.0951e-10	6.05574e-07	-6.29394	Small_Intestine_Terminal_Ileum	1.89841e-06	0.00152816	-4.76395	Artery_Aorta	5.43199e-10	9.87201e-07	6.20609	NA	NA	NA	1	1	1	0	3	-5.65179	2.26786	-5.41422	1.13433	6.26142	-2.3198	NA	NA	1.5879e-08	0.023338	6.15578e-08	0.256657	3.81494e-10	0.0203519	NA	NA	5.93246e-06	0.607432	5.27726e-05	0.927559	4.24103e-07	0.710763	NA	NA
RASIP1	3.0951e-10	6.05574e-07	-6.29394	Small_Intestine_Terminal_Ileum	1.89841e-06	0.00152816	-4.76395	Artery_Coronary	9.388e-07	0.000997987	-4.90405	NA	NA	NA	1	1	1	0	3	-5.65179	2.26786	-5.41422	1.13433	-5.37747	1.36765	NA	NA	1.5879e-08	0.023338	6.15578e-08	0.256657	7.554e-08	0.171423	NA	NA	5.93246e-06	0.607432	5.27726e-05	0.927559	7.11209e-05	0.897713	NA	NA
RASIP1	3.0951e-10	6.05574e-07	-6.29394	Small_Intestine_Terminal_Ileum	1.89841e-06	0.00152816	-4.76395	Artery_Tibial	1.82645e-10	4.01238e-07	-6.37527	NA	NA	NA	1	1	1	0	3	-5.65179	2.26786	-5.41422	1.13433	-6.35528	2.47761	NA	NA	1.5879e-08	0.023338	6.15578e-08	0.256657	2.08044e-10	0.0132265	NA	NA	5.93246e-06	0.607432	5.27726e-05	0.927559	2.83408e-07	0.676366	NA	NA
RASIP1	3.0951e-10	6.05574e-07	-6.29394	Small_Intestine_Terminal_Ileum	1.89841e-06	0.00152816	-4.76395	Brain_Amygdala	2.767e-10	4.73883e-07	6.3113	NA	NA	NA	1	1	1	0	3	-5.65179	2.26786	-5.41422	1.13433	6.23146	-2.52239	NA	NA	1.5879e-08	0.023338	6.15578e-08	0.256657	4.62118e-10	0.0116561	NA	NA	5.93246e-06	0.607432	5.27726e-05	0.927559	6.75012e-07	0.704019	NA	NA
RASIP1	3.0951e-10	6.05574e-07	-6.29394	Small_Intestine_Terminal_Ileum	1.89841e-06	0.00152816	-4.76395	Brain_Anterior_cingulate_cortex_BA24	2.767e-10	6.50324e-07	6.3113	NA	NA	NA	1	1	1	0	3	-5.65179	2.26786	-5.41422	1.13433	6.23146	-2.52239	NA	NA	1.5879e-08	0.023338	6.15578e-08	0.256657	4.62118e-10	0.0116561	NA	NA	5.93246e-06	0.607432	5.27726e-05	0.927559	6.99923e-07	0.702233	NA	NA
RASIP1	3.0951e-10	6.05574e-07	-6.29394	Small_Intestine_Terminal_Ileum	1.89841e-06	0.00152816	-4.76395	Brain_Cerebellar_Hemisphere	2.49874e-09	4.0933e-06	-5.96154	NA	NA	NA	1	1	1	0	3	-5.65179	2.26786	-5.41422	1.13433	-5.81322	2.32182	NA	NA	1.5879e-08	0.023338	6.15578e-08	0.256657	6.12822e-09	0.0202429	NA	NA	5.93246e-06	0.607432	5.27726e-05	0.927559	6.65355e-06	0.68433	NA	NA
RASIP1	3.0951e-10	6.05574e-07	-6.29394	Small_Intestine_Terminal_Ileum	1.89841e-06	0.00152816	-4.76395	Brain_Cerebellum	2.49874e-09	5.36934e-06	-5.96154	NA	NA	NA	1	1	1	0	3	-5.65179	2.26786	-5.41422	1.13433	-5.80078	2.31614	NA	NA	1.5879e-08	0.023338	6.15578e-08	0.256657	6.60088e-09	0.0205509	NA	NA	5.93246e-06	0.607432	5.27726e-05	0.927559	8.22063e-06	0.710658	NA	NA
RASIP1	3.0951e-10	6.05574e-07	-6.29394	Small_Intestine_Terminal_Ileum	1.89841e-06	0.00152816	-4.76395	Brain_Cortex	2.49874e-09	4.59383e-06	-5.96154	NA	NA	NA	1	1	1	0	3	-5.65179	2.26786	-5.41422	1.13433	-5.77978	2.30683	NA	NA	1.5879e-08	0.023338	6.15578e-08	0.256657	7.47996e-09	0.0210643	NA	NA	5.93246e-06	0.607432	5.27726e-05	0.927559	9.02962e-06	0.734912	NA	NA
RASIP1	3.0951e-10	6.05574e-07	-6.29394	Small_Intestine_Terminal_Ileum	1.89841e-06	0.00152816	-4.76395	Brain_Frontal_Cortex_BA9	4.67435e-09	7.16189e-06	-5.85837	NA	NA	NA	1	1	1	0	3	-5.65179	2.26786	-5.41422	1.13433	-6.10581	1.98507	NA	NA	1.5879e-08	0.023338	6.15578e-08	0.256657	1.02277e-09	0.0471362	NA	NA	5.93246e-06	0.607432	5.27726e-05	0.927559	1.51389e-06	0.78214	NA	NA
RASIP1	3.0951e-10	6.05574e-07	-6.29394	Small_Intestine_Terminal_Ileum	1.89841e-06	0.00152816	-4.76395	Brain_Hippocampus	2.49874e-09	6.42219e-06	-5.96154	NA	NA	NA	1	1	1	0	3	-5.65179	2.26786	-5.41422	1.13433	-5.63819	2.24793	NA	NA	1.5879e-08	0.023338	6.15578e-08	0.256657	1.71849e-08	0.0245808	NA	NA	5.93246e-06	0.607432	5.27726e-05	0.927559	2.83207e-05	0.762782	NA	NA
RASIP1	3.0951e-10	6.05574e-07	-6.29394	Small_Intestine_Terminal_Ileum	1.89841e-06	0.00152816	-4.76395	Brain_Hypothalamus	9.388e-07	0.00115264	4.90405	NA	NA	NA	1	1	1	0	3	-5.65179	2.26786	-5.41422	1.13433	5.37747	-1.36765	NA	NA	1.5879e-08	0.023338	6.15578e-08	0.256657	7.554e-08	0.171423	NA	NA	5.93246e-06	0.607432	5.27726e-05	0.927559	9.44488e-05	0.916293	NA	NA
RASIP1	3.0951e-10	6.05574e-07	-6.29394	Small_Intestine_Terminal_Ileum	1.89841e-06	0.00152816	-4.76395	Brain_Putamen_basal_ganglia	2.767e-10	5.61735e-07	6.3113	NA	NA	NA	1	1	1	0	3	-5.65179	2.26786	-5.41422	1.13433	6.23146	-2.52239	NA	NA	1.5879e-08	0.023338	6.15578e-08	0.256657	4.62118e-10	0.0116561	NA	NA	5.93246e-06	0.607432	5.27726e-05	0.927559	6.09452e-07	0.667282	NA	NA
RASIP1	3.0951e-10	6.05574e-07	-6.29394	Small_Intestine_Terminal_Ileum	1.89841e-06	0.00152816	-4.76395	Brain_Substantia_nigra	9.388e-07	0.000685532	-4.90405	NA	NA	NA	1	1	1	0	3	-5.65179	2.26786	-5.41422	1.13433	-5.37747	1.36765	NA	NA	1.5879e-08	0.023338	6.15578e-08	0.256657	7.554e-08	0.171423	NA	NA	5.93246e-06	0.607432	5.27726e-05	0.927559	5.76779e-05	0.901338	NA	NA
RASIP1	3.0951e-10	6.05574e-07	-6.29394	Small_Intestine_Terminal_Ileum	1.89841e-06	0.00152816	-4.76395	Breast_Mammary_Tissue	1.82645e-10	3.40724e-07	-6.37527	NA	NA	NA	1	1	1	0	3	-5.65179	2.26786	-5.41422	1.13433	-6.35528	2.47761	NA	NA	1.5879e-08	0.023338	6.15578e-08	0.256657	2.08044e-10	0.0132265	NA	NA	5.93246e-06	0.607432	5.27726e-05	0.927559	2.38412e-07	0.680402	NA	NA
RASIP1	3.0951e-10	6.05574e-07	-6.29394	Small_Intestine_Terminal_Ileum	1.89841e-06	0.00152816	-4.76395	Cells_Cultured_fibroblasts	2.767e-10	6.67031e-07	6.3113	NA	NA	NA	1	1	1	0	3	-5.65179	2.26786	-5.41422	1.13433	6.23146	-2.52239	NA	NA	1.5879e-08	0.023338	6.15578e-08	0.256657	4.62118e-10	0.0116561	NA	NA	5.93246e-06	0.607432	5.27726e-05	0.927559	7.60543e-07	0.640943	NA	NA
RASIP1	3.0951e-10	6.05574e-07	-6.29394	Small_Intestine_Terminal_Ileum	1.89841e-06	0.00152816	-4.76395	Colon_Sigmoid	9.388e-07	0.00113435	-4.90405	NA	NA	NA	1	1	1	0	3	-5.65179	2.26786	-5.41422	1.13433	-4.74174	2.45758	NA	NA	1.5879e-08	0.023338	6.15578e-08	0.256657	2.11889e-06	0.0139876	NA	NA	5.93246e-06	0.607432	5.27726e-05	0.927559	0.00179264	0.696616	NA	NA
RASIP1	3.0951e-10	6.05574e-07	-6.29394	Small_Intestine_Terminal_Ileum	1.89841e-06	0.00152816	-4.76395	Colon_Transverse	1.82645e-10	5.4773e-07	-6.37527	NA	NA	NA	1	1	1	0	3	-5.65179	2.26786	-5.41422	1.13433	-6.35528	2.47761	NA	NA	1.5879e-08	0.023338	6.15578e-08	0.256657	2.08044e-10	0.0132265	NA	NA	5.93246e-06	0.607432	5.27726e-05	0.927559	3.78444e-07	0.695984	NA	NA
RASIP1	3.0951e-10	6.05574e-07	-6.29394	Small_Intestine_Terminal_Ileum	1.89841e-06	0.00152816	-4.76395	Esophagus_Gastroesophageal_Junction	1.82645e-10	4.85531e-07	-6.37527	NA	NA	NA	1	1	1	0	3	-5.65179	2.26786	-5.41422	1.13433	-6.35528	2.47761	NA	NA	1.5879e-08	0.023338	6.15578e-08	0.256657	2.08044e-10	0.0132265	NA	NA	5.93246e-06	0.607432	5.27726e-05	0.927559	3.76294e-07	0.656454	NA	NA
RASIP1	3.0951e-10	6.05574e-07	-6.29394	Small_Intestine_Terminal_Ileum	1.89841e-06	0.00152816	-4.76395	Esophagus_Mucosa	2.767e-10	5.99055e-07	6.3113	NA	NA	NA	1	1	1	0	3	-5.65179	2.26786	-5.41422	1.13433	6.23146	-2.52239	NA	NA	1.5879e-08	0.023338	6.15578e-08	0.256657	4.62118e-10	0.0116561	NA	NA	5.93246e-06	0.607432	5.27726e-05	0.927559	5.4663e-07	0.663904	NA	NA
RASIP1	3.0951e-10	6.05574e-07	-6.29394	Small_Intestine_Terminal_Ileum	1.89841e-06	0.00152816	-4.76395	Esophagus_Muscularis	4.67435e-09	1.23076e-05	-5.85837	NA	NA	NA	1	1	1	0	3	-5.65179	2.26786	-5.41422	1.13433	-6.10581	1.98507	NA	NA	1.5879e-08	0.023338	6.15578e-08	0.256657	1.02277e-09	0.0471362	NA	NA	5.93246e-06	0.607432	5.27726e-05	0.927559	1.3738e-06	0.785799	NA	NA
RASIP1	3.0951e-10	6.05574e-07	-6.29394	Small_Intestine_Terminal_Ileum	1.89841e-06	0.00152816	-4.76395	Heart_Atrial_Appendage	2.54494e-10	5.31415e-07	6.32423	NA	NA	NA	1	1	1	0	3	-5.65179	2.26786	-5.41422	1.13433	6.35163	-2.39964	NA	NA	1.5879e-08	0.023338	6.15578e-08	0.256657	2.1304e-10	0.0164113	NA	NA	5.93246e-06	0.607432	5.27726e-05	0.927559	3.24707e-07	0.72239	NA	NA
RASIP1	3.0951e-10	6.05574e-07	-6.29394	Small_Intestine_Terminal_Ileum	1.89841e-06	0.00152816	-4.76395	Kidney_Cortex	4.67435e-09	8.98211e-06	-5.85837	NA	NA	NA	1	1	1	0	3	-5.65179	2.26786	-5.41422	1.13433	-6.10581	1.98507	NA	NA	1.5879e-08	0.023338	6.15578e-08	0.256657	1.02277e-09	0.0471362	NA	NA	5.93246e-06	0.607432	5.27726e-05	0.927559	1.12632e-06	0.795011	NA	NA
RASIP1	3.0951e-10	6.05574e-07	-6.29394	Small_Intestine_Terminal_Ileum	1.89841e-06	0.00152816	-4.76395	Liver	9.388e-07	0.0010253	-4.90405	NA	NA	NA	1	1	1	0	3	-5.65179	2.26786	-5.41422	1.13433	-5.37747	1.36765	NA	NA	1.5879e-08	0.023338	6.15578e-08	0.256657	7.554e-08	0.171423	NA	NA	5.93246e-06	0.607432	5.27726e-05	0.927559	8.76684e-05	0.916018	NA	NA
RASIP1	3.0951e-10	6.05574e-07	-6.29394	Small_Intestine_Terminal_Ileum	1.89841e-06	0.00152816	-4.76395	Lung	2.767e-10	6.02952e-07	6.3113	NA	NA	NA	1	1	1	0	3	-5.65179	2.26786	-5.41422	1.13433	6.23146	-2.52239	NA	NA	1.5879e-08	0.023338	6.15578e-08	0.256657	4.62118e-10	0.0116561	NA	NA	5.93246e-06	0.607432	5.27726e-05	0.927559	4.98359e-07	0.683579	NA	NA
RASIP1	3.0951e-10	6.05574e-07	-6.29394	Small_Intestine_Terminal_Ileum	1.89841e-06	0.00152816	-4.76395	Minor_Salivary_Gland	2.767e-10	6.58945e-07	6.3113	NA	NA	NA	1	1	1	0	3	-5.65179	2.26786	-5.41422	1.13433	6.23146	-2.52239	NA	NA	1.5879e-08	0.023338	6.15578e-08	0.256657	4.62118e-10	0.0116561	NA	NA	5.93246e-06	0.607432	5.27726e-05	0.927559	8.03269e-07	0.645955	NA	NA
RASIP1	3.0951e-10	6.05574e-07	-6.29394	Small_Intestine_Terminal_Ileum	1.89841e-06	0.00152816	-4.76395	Muscle_Skeletal	1.82645e-10	4.92646e-07	-6.37527	NA	NA	NA	1	1	1	0	3	-5.65179	2.26786	-5.41422	1.13433	-6.35528	2.47761	NA	NA	1.5879e-08	0.023338	6.15578e-08	0.256657	2.08044e-10	0.0132265	NA	NA	5.93246e-06	0.607432	5.27726e-05	0.927559	4.09767e-07	0.69469	NA	NA
RASIP1	3.0951e-10	6.05574e-07	-6.29394	Small_Intestine_Terminal_Ileum	1.89841e-06	0.00152816	-4.76395	Nerve_Tibial	1.82645e-10	4.5027e-07	-6.37527	NA	NA	NA	1	1	1	0	3	-5.65179	2.26786	-5.41422	1.13433	-6.35528	2.47761	NA	NA	1.5879e-08	0.023338	6.15578e-08	0.256657	2.08044e-10	0.0132265	NA	NA	5.93246e-06	0.607432	5.27726e-05	0.927559	2.82478e-07	0.69167	NA	NA
RASIP1	3.0951e-10	6.05574e-07	-6.29394	Small_Intestine_Terminal_Ileum	1.89841e-06	0.00152816	-4.76395	Ovary	7.10372e-09	1.66376e-05	-5.78845	NA	NA	NA	1	1	1	0	3	-5.65179	2.26786	-5.41422	1.13433	-6.09163	1.89658	NA	NA	1.5879e-08	0.023338	6.15578e-08	0.256657	1.1177e-09	0.0578829	NA	NA	5.93246e-06	0.607432	5.27726e-05	0.927559	1.70683e-06	0.800247	NA	NA
RASIP1	3.0951e-10	6.05574e-07	-6.29394	Small_Intestine_Terminal_Ileum	1.89841e-06	0.00152816	-4.76395	Pancreas	4.67435e-09	1.18548e-05	-5.85837	NA	NA	NA	1	1	1	0	3	-5.65179	2.26786	-5.41422	1.13433	-6.10581	1.98507	NA	NA	1.5879e-08	0.023338	6.15578e-08	0.256657	1.02277e-09	0.0471362	NA	NA	5.93246e-06	0.607432	5.27726e-05	0.927559	1.90582e-06	0.791522	NA	NA
RASIP1	3.0951e-10	6.05574e-07	-6.29394	Small_Intestine_Terminal_Ileum	1.89841e-06	0.00152816	-4.76395	Pituitary	4.67435e-09	8.2105e-06	-5.85837	NA	NA	NA	1	1	1	0	3	-5.65179	2.26786	-5.41422	1.13433	-6.10581	1.98507	NA	NA	1.5879e-08	0.023338	6.15578e-08	0.256657	1.02277e-09	0.0471362	NA	NA	5.93246e-06	0.607432	5.27726e-05	0.927559	1.43576e-06	0.776704	NA	NA
RASIP1	3.0951e-10	6.05574e-07	-6.29394	Small_Intestine_Terminal_Ileum	1.89841e-06	0.00152816	-4.76395	Prostate	9.388e-07	0.00107519	-4.90405	NA	NA	NA	1	1	1	0	3	-5.65179	2.26786	-5.41422	1.13433	-5.37747	1.36765	NA	NA	1.5879e-08	0.023338	6.15578e-08	0.256657	7.554e-08	0.171423	NA	NA	5.93246e-06	0.607432	5.27726e-05	0.927559	7.33182e-05	0.902341	NA	NA
RASIP1	3.0951e-10	6.05574e-07	-6.29394	Small_Intestine_Terminal_Ileum	1.89841e-06	0.00152816	-4.76395	Skin_Not_Sun_Exposed_Suprapubic	1.82645e-10	4.53051e-07	-6.37527	NA	NA	NA	1	1	1	0	3	-5.65179	2.26786	-5.41422	1.13433	-6.35528	2.47761	NA	NA	1.5879e-08	0.023338	6.15578e-08	0.256657	2.08044e-10	0.0132265	NA	NA	5.93246e-06	0.607432	5.27726e-05	0.927559	3.05273e-07	0.684802	NA	NA
RASIP1	3.0951e-10	6.05574e-07	-6.29394	Small_Intestine_Terminal_Ileum	1.89841e-06	0.00152816	-4.76395	Skin_Sun_Exposed_Lower_leg	1.82645e-10	5.72021e-07	-6.37527	NA	NA	NA	1	1	1	0	3	-5.65179	2.26786	-5.41422	1.13433	-6.35528	2.47761	NA	NA	1.5879e-08	0.023338	6.15578e-08	0.256657	2.08044e-10	0.0132265	NA	NA	5.93246e-06	0.607432	5.27726e-05	0.927559	2.83082e-07	0.671956	NA	NA
RASIP1	3.0951e-10	6.05574e-07	-6.29394	Small_Intestine_Terminal_Ileum	1.89841e-06	0.00152816	-4.76395	Spleen	4.67435e-09	5.6695e-06	-5.85837	NA	NA	NA	1	1	1	0	3	-5.65179	2.26786	-5.41422	1.13433	-6.10581	1.98507	NA	NA	1.5879e-08	0.023338	6.15578e-08	0.256657	1.02277e-09	0.0471362	NA	NA	5.93246e-06	0.607432	5.27726e-05	0.927559	1.23992e-06	0.798882	NA	NA
RASIP1	3.0951e-10	6.05574e-07	-6.29394	Small_Intestine_Terminal_Ileum	1.89841e-06	0.00152816	-4.76395	Stomach	9.388e-07	0.000929769	-4.90405	NA	NA	NA	1	1	1	0	3	-5.65179	2.26786	-5.41422	1.13433	-5.37747	1.36765	NA	NA	1.5879e-08	0.023338	6.15578e-08	0.256657	7.554e-08	0.171423	NA	NA	5.93246e-06	0.607432	5.27726e-05	0.927559	6.6487e-05	0.919987	NA	NA
RASIP1	3.0951e-10	6.05574e-07	-6.29394	Small_Intestine_Terminal_Ileum	1.89841e-06	0.00152816	-4.76395	Testis	2.49874e-09	1.00607e-05	-5.96154	NA	NA	NA	1	1	1	0	3	-5.65179	2.26786	-5.41422	1.13433	-4.41436	1.73351	NA	NA	1.5879e-08	0.023338	6.15578e-08	0.256657	1.01311e-05	0.0830049	NA	NA	5.93246e-06	0.607432	5.27726e-05	0.927559	0.00551094	0.806498	NA	NA
RASIP1	3.0951e-10	6.05574e-07	-6.29394	Small_Intestine_Terminal_Ileum	1.89841e-06	0.00152816	-4.76395	Thyroid	1.38157e-10	3.70262e-07	-6.41791	NA	NA	NA	1	1	1	0	3	-5.65179	2.26786	-5.41422	1.13433	-6.34413	2.55224	NA	NA	1.5879e-08	0.023338	6.15578e-08	0.256657	2.2369e-10	0.0107033	NA	NA	5.93246e-06	0.607432	5.27726e-05	0.927559	3.25236e-07	0.603475	NA	NA
RASIP1	3.0951e-10	6.05574e-07	-6.29394	Small_Intestine_Terminal_Ileum	1.89841e-06	0.00152816	-4.76395	Uterus	1.82645e-10	3.40389e-07	-6.37527	NA	NA	NA	1	1	1	0	3	-5.65179	2.26786	-5.41422	1.13433	-6.35528	2.47761	NA	NA	1.5879e-08	0.023338	6.15578e-08	0.256657	2.08044e-10	0.0132265	NA	NA	5.93246e-06	0.607432	5.27726e-05	0.927559	3.18776e-07	0.672836	NA	NA
RASIP1	3.0951e-10	6.05574e-07	-6.29394	Small_Intestine_Terminal_Ileum	1.89841e-06	0.00152816	-4.76395	Vagina	4.67435e-09	6.50546e-06	-5.85837	NA	NA	NA	1	1	1	0	3	-5.65179	2.26786	-5.41422	1.13433	-6.10581	1.98507	NA	NA	1.5879e-08	0.023338	6.15578e-08	0.256657	1.02277e-09	0.0471362	NA	NA	5.93246e-06	0.607432	5.27726e-05	0.927559	1.27825e-06	0.781101	NA	NA
RASIP1	3.0951e-10	6.05574e-07	-6.29394	Small_Intestine_Terminal_Ileum	1.89841e-06	0.00152816	-4.76395	smultixcan	1.16798e-10	5.25823e-07	-6.37217	NA	NA	NA	1	1	1	0	3	-5.65179	2.26786	-5.41422	1.13433	-6.31203	2.38699	NA	NA	1.5879e-08	0.023338	6.15578e-08	0.256657	1.13048e-10	0.0143162	NA	NA	5.93246e-06	0.607432	5.27726e-05	0.927559	2.09994e-07	0.671283	NA	NA
RASIP1	3.0951e-10	6.05574e-07	-6.29394	Spleen	1.89841e-06	0.00237328	-4.76395	Adipose_Subcutaneous	1.82645e-10	3.58869e-07	-6.37527	NA	NA	NA	1	1	1	0	3	-5.65179	2.26786	-5.40907	1.1194	-6.35528	2.47761	NA	NA	1.5879e-08	0.023338	6.33544e-08	0.262968	2.08044e-10	0.0132265	NA	NA	5.93246e-06	0.607432	5.9441e-05	0.941853	2.65927e-07	0.646424	NA	NA
RASIP1	3.0951e-10	6.05574e-07	-6.29394	Spleen	1.89841e-06	0.00237328	-4.76395	Adipose_Visceral_Omentum	1.82645e-10	4.10181e-07	-6.37527	NA	NA	NA	1	1	1	0	3	-5.65179	2.26786	-5.40907	1.1194	-6.35528	2.47761	NA	NA	1.5879e-08	0.023338	6.33544e-08	0.262968	2.08044e-10	0.0132265	NA	NA	5.93246e-06	0.607432	5.9441e-05	0.941853	2.77847e-07	0.695411	NA	NA
RASIP1	3.0951e-10	6.05574e-07	-6.29394	Spleen	1.89841e-06	0.00237328	-4.76395	Adrenal_Gland	1.34982e-10	3.74285e-07	6.42145	NA	NA	NA	1	1	1	0	3	-5.65179	2.26786	-5.40907	1.1194	6.44754	-2.43865	NA	NA	1.5879e-08	0.023338	6.33544e-08	0.262968	1.13677e-10	0.014742	NA	NA	5.93246e-06	0.607432	5.9441e-05	0.941853	2.05955e-07	0.684984	NA	NA
RASIP1	3.0951e-10	6.05574e-07	-6.29394	Spleen	1.89841e-06	0.00237328	-4.76395	Artery_Aorta	5.43199e-10	9.87201e-07	6.20609	NA	NA	NA	1	1	1	0	3	-5.65179	2.26786	-5.40907	1.1194	6.26142	-2.3198	NA	NA	1.5879e-08	0.023338	6.33544e-08	0.262968	3.81494e-10	0.0203519	NA	NA	5.93246e-06	0.607432	5.9441e-05	0.941853	4.24103e-07	0.710763	NA	NA
RASIP1	3.0951e-10	6.05574e-07	-6.29394	Spleen	1.89841e-06	0.00237328	-4.76395	Artery_Coronary	9.388e-07	0.000997987	-4.90405	NA	NA	NA	1	1	1	0	3	-5.65179	2.26786	-5.40907	1.1194	-5.37747	1.36765	NA	NA	1.5879e-08	0.023338	6.33544e-08	0.262968	7.554e-08	0.171423	NA	NA	5.93246e-06	0.607432	5.9441e-05	0.941853	7.11209e-05	0.897713	NA	NA
RASIP1	3.0951e-10	6.05574e-07	-6.29394	Spleen	1.89841e-06	0.00237328	-4.76395	Artery_Tibial	1.82645e-10	4.01238e-07	-6.37527	NA	NA	NA	1	1	1	0	3	-5.65179	2.26786	-5.40907	1.1194	-6.35528	2.47761	NA	NA	1.5879e-08	0.023338	6.33544e-08	0.262968	2.08044e-10	0.0132265	NA	NA	5.93246e-06	0.607432	5.9441e-05	0.941853	2.83408e-07	0.676366	NA	NA
RASIP1	3.0951e-10	6.05574e-07	-6.29394	Spleen	1.89841e-06	0.00237328	-4.76395	Brain_Amygdala	2.767e-10	4.73883e-07	6.3113	NA	NA	NA	1	1	1	0	3	-5.65179	2.26786	-5.40907	1.1194	6.23146	-2.52239	NA	NA	1.5879e-08	0.023338	6.33544e-08	0.262968	4.62118e-10	0.0116561	NA	NA	5.93246e-06	0.607432	5.9441e-05	0.941853	6.75012e-07	0.704019	NA	NA
RASIP1	3.0951e-10	6.05574e-07	-6.29394	Spleen	1.89841e-06	0.00237328	-4.76395	Brain_Anterior_cingulate_cortex_BA24	2.767e-10	6.50324e-07	6.3113	NA	NA	NA	1	1	1	0	3	-5.65179	2.26786	-5.40907	1.1194	6.23146	-2.52239	NA	NA	1.5879e-08	0.023338	6.33544e-08	0.262968	4.62118e-10	0.0116561	NA	NA	5.93246e-06	0.607432	5.9441e-05	0.941853	6.99923e-07	0.702233	NA	NA
RASIP1	3.0951e-10	6.05574e-07	-6.29394	Spleen	1.89841e-06	0.00237328	-4.76395	Brain_Cerebellar_Hemisphere	2.49874e-09	4.0933e-06	-5.96154	NA	NA	NA	1	1	1	0	3	-5.65179	2.26786	-5.40907	1.1194	-5.81322	2.32182	NA	NA	1.5879e-08	0.023338	6.33544e-08	0.262968	6.12822e-09	0.0202429	NA	NA	5.93246e-06	0.607432	5.9441e-05	0.941853	6.65355e-06	0.68433	NA	NA
RASIP1	3.0951e-10	6.05574e-07	-6.29394	Spleen	1.89841e-06	0.00237328	-4.76395	Brain_Cerebellum	2.49874e-09	5.36934e-06	-5.96154	NA	NA	NA	1	1	1	0	3	-5.65179	2.26786	-5.40907	1.1194	-5.80078	2.31614	NA	NA	1.5879e-08	0.023338	6.33544e-08	0.262968	6.60088e-09	0.0205509	NA	NA	5.93246e-06	0.607432	5.9441e-05	0.941853	8.22063e-06	0.710658	NA	NA
RASIP1	3.0951e-10	6.05574e-07	-6.29394	Spleen	1.89841e-06	0.00237328	-4.76395	Brain_Cortex	2.49874e-09	4.59383e-06	-5.96154	NA	NA	NA	1	1	1	0	3	-5.65179	2.26786	-5.40907	1.1194	-5.77978	2.30683	NA	NA	1.5879e-08	0.023338	6.33544e-08	0.262968	7.47996e-09	0.0210643	NA	NA	5.93246e-06	0.607432	5.9441e-05	0.941853	9.02962e-06	0.734912	NA	NA
RASIP1	3.0951e-10	6.05574e-07	-6.29394	Spleen	1.89841e-06	0.00237328	-4.76395	Brain_Frontal_Cortex_BA9	4.67435e-09	7.16189e-06	-5.85837	NA	NA	NA	1	1	1	0	3	-5.65179	2.26786	-5.40907	1.1194	-6.10581	1.98507	NA	NA	1.5879e-08	0.023338	6.33544e-08	0.262968	1.02277e-09	0.0471362	NA	NA	5.93246e-06	0.607432	5.9441e-05	0.941853	1.51389e-06	0.78214	NA	NA
RASIP1	3.0951e-10	6.05574e-07	-6.29394	Spleen	1.89841e-06	0.00237328	-4.76395	Brain_Hippocampus	2.49874e-09	6.42219e-06	-5.96154	NA	NA	NA	1	1	1	0	3	-5.65179	2.26786	-5.40907	1.1194	-5.63819	2.24793	NA	NA	1.5879e-08	0.023338	6.33544e-08	0.262968	1.71849e-08	0.0245808	NA	NA	5.93246e-06	0.607432	5.9441e-05	0.941853	2.83207e-05	0.762782	NA	NA
RASIP1	3.0951e-10	6.05574e-07	-6.29394	Spleen	1.89841e-06	0.00237328	-4.76395	Brain_Hypothalamus	9.388e-07	0.00115264	4.90405	NA	NA	NA	1	1	1	0	3	-5.65179	2.26786	-5.40907	1.1194	5.37747	-1.36765	NA	NA	1.5879e-08	0.023338	6.33544e-08	0.262968	7.554e-08	0.171423	NA	NA	5.93246e-06	0.607432	5.9441e-05	0.941853	9.44488e-05	0.916293	NA	NA
RASIP1	3.0951e-10	6.05574e-07	-6.29394	Spleen	1.89841e-06	0.00237328	-4.76395	Brain_Putamen_basal_ganglia	2.767e-10	5.61735e-07	6.3113	NA	NA	NA	1	1	1	0	3	-5.65179	2.26786	-5.40907	1.1194	6.23146	-2.52239	NA	NA	1.5879e-08	0.023338	6.33544e-08	0.262968	4.62118e-10	0.0116561	NA	NA	5.93246e-06	0.607432	5.9441e-05	0.941853	6.09452e-07	0.667282	NA	NA
RASIP1	3.0951e-10	6.05574e-07	-6.29394	Spleen	1.89841e-06	0.00237328	-4.76395	Brain_Substantia_nigra	9.388e-07	0.000685532	-4.90405	NA	NA	NA	1	1	1	0	3	-5.65179	2.26786	-5.40907	1.1194	-5.37747	1.36765	NA	NA	1.5879e-08	0.023338	6.33544e-08	0.262968	7.554e-08	0.171423	NA	NA	5.93246e-06	0.607432	5.9441e-05	0.941853	5.76779e-05	0.901338	NA	NA
RASIP1	3.0951e-10	6.05574e-07	-6.29394	Spleen	1.89841e-06	0.00237328	-4.76395	Breast_Mammary_Tissue	1.82645e-10	3.40724e-07	-6.37527	NA	NA	NA	1	1	1	0	3	-5.65179	2.26786	-5.40907	1.1194	-6.35528	2.47761	NA	NA	1.5879e-08	0.023338	6.33544e-08	0.262968	2.08044e-10	0.0132265	NA	NA	5.93246e-06	0.607432	5.9441e-05	0.941853	2.38412e-07	0.680402	NA	NA
RASIP1	3.0951e-10	6.05574e-07	-6.29394	Spleen	1.89841e-06	0.00237328	-4.76395	Cells_Cultured_fibroblasts	2.767e-10	6.67031e-07	6.3113	NA	NA	NA	1	1	1	0	3	-5.65179	2.26786	-5.40907	1.1194	6.23146	-2.52239	NA	NA	1.5879e-08	0.023338	6.33544e-08	0.262968	4.62118e-10	0.0116561	NA	NA	5.93246e-06	0.607432	5.9441e-05	0.941853	7.60543e-07	0.640943	NA	NA
RASIP1	3.0951e-10	6.05574e-07	-6.29394	Spleen	1.89841e-06	0.00237328	-4.76395	Colon_Sigmoid	9.388e-07	0.00113435	-4.90405	NA	NA	NA	1	1	1	0	3	-5.65179	2.26786	-5.40907	1.1194	-4.74174	2.45758	NA	NA	1.5879e-08	0.023338	6.33544e-08	0.262968	2.11889e-06	0.0139876	NA	NA	5.93246e-06	0.607432	5.9441e-05	0.941853	0.00179264	0.696616	NA	NA
RASIP1	3.0951e-10	6.05574e-07	-6.29394	Spleen	1.89841e-06	0.00237328	-4.76395	Colon_Transverse	1.82645e-10	5.4773e-07	-6.37527	NA	NA	NA	1	1	1	0	3	-5.65179	2.26786	-5.40907	1.1194	-6.35528	2.47761	NA	NA	1.5879e-08	0.023338	6.33544e-08	0.262968	2.08044e-10	0.0132265	NA	NA	5.93246e-06	0.607432	5.9441e-05	0.941853	3.78444e-07	0.695984	NA	NA
RASIP1	3.0951e-10	6.05574e-07	-6.29394	Spleen	1.89841e-06	0.00237328	-4.76395	Esophagus_Gastroesophageal_Junction	1.82645e-10	4.85531e-07	-6.37527	NA	NA	NA	1	1	1	0	3	-5.65179	2.26786	-5.40907	1.1194	-6.35528	2.47761	NA	NA	1.5879e-08	0.023338	6.33544e-08	0.262968	2.08044e-10	0.0132265	NA	NA	5.93246e-06	0.607432	5.9441e-05	0.941853	3.76294e-07	0.656454	NA	NA
RASIP1	3.0951e-10	6.05574e-07	-6.29394	Spleen	1.89841e-06	0.00237328	-4.76395	Esophagus_Mucosa	2.767e-10	5.99055e-07	6.3113	NA	NA	NA	1	1	1	0	3	-5.65179	2.26786	-5.40907	1.1194	6.23146	-2.52239	NA	NA	1.5879e-08	0.023338	6.33544e-08	0.262968	4.62118e-10	0.0116561	NA	NA	5.93246e-06	0.607432	5.9441e-05	0.941853	5.4663e-07	0.663904	NA	NA
RASIP1	3.0951e-10	6.05574e-07	-6.29394	Spleen	1.89841e-06	0.00237328	-4.76395	Esophagus_Muscularis	4.67435e-09	1.23076e-05	-5.85837	NA	NA	NA	1	1	1	0	3	-5.65179	2.26786	-5.40907	1.1194	-6.10581	1.98507	NA	NA	1.5879e-08	0.023338	6.33544e-08	0.262968	1.02277e-09	0.0471362	NA	NA	5.93246e-06	0.607432	5.9441e-05	0.941853	1.3738e-06	0.785799	NA	NA
RASIP1	3.0951e-10	6.05574e-07	-6.29394	Spleen	1.89841e-06	0.00237328	-4.76395	Heart_Atrial_Appendage	2.54494e-10	5.31415e-07	6.32423	NA	NA	NA	1	1	1	0	3	-5.65179	2.26786	-5.40907	1.1194	6.35163	-2.39964	NA	NA	1.5879e-08	0.023338	6.33544e-08	0.262968	2.1304e-10	0.0164113	NA	NA	5.93246e-06	0.607432	5.9441e-05	0.941853	3.24707e-07	0.72239	NA	NA
RASIP1	3.0951e-10	6.05574e-07	-6.29394	Spleen	1.89841e-06	0.00237328	-4.76395	Kidney_Cortex	4.67435e-09	8.98211e-06	-5.85837	NA	NA	NA	1	1	1	0	3	-5.65179	2.26786	-5.40907	1.1194	-6.10581	1.98507	NA	NA	1.5879e-08	0.023338	6.33544e-08	0.262968	1.02277e-09	0.0471362	NA	NA	5.93246e-06	0.607432	5.9441e-05	0.941853	1.12632e-06	0.795011	NA	NA
RASIP1	3.0951e-10	6.05574e-07	-6.29394	Spleen	1.89841e-06	0.00237328	-4.76395	Liver	9.388e-07	0.0010253	-4.90405	NA	NA	NA	1	1	1	0	3	-5.65179	2.26786	-5.40907	1.1194	-5.37747	1.36765	NA	NA	1.5879e-08	0.023338	6.33544e-08	0.262968	7.554e-08	0.171423	NA	NA	5.93246e-06	0.607432	5.9441e-05	0.941853	8.76684e-05	0.916018	NA	NA
RASIP1	3.0951e-10	6.05574e-07	-6.29394	Spleen	1.89841e-06	0.00237328	-4.76395	Lung	2.767e-10	6.02952e-07	6.3113	NA	NA	NA	1	1	1	0	3	-5.65179	2.26786	-5.40907	1.1194	6.23146	-2.52239	NA	NA	1.5879e-08	0.023338	6.33544e-08	0.262968	4.62118e-10	0.0116561	NA	NA	5.93246e-06	0.607432	5.9441e-05	0.941853	4.98359e-07	0.683579	NA	NA
RASIP1	3.0951e-10	6.05574e-07	-6.29394	Spleen	1.89841e-06	0.00237328	-4.76395	Minor_Salivary_Gland	2.767e-10	6.58945e-07	6.3113	NA	NA	NA	1	1	1	0	3	-5.65179	2.26786	-5.40907	1.1194	6.23146	-2.52239	NA	NA	1.5879e-08	0.023338	6.33544e-08	0.262968	4.62118e-10	0.0116561	NA	NA	5.93246e-06	0.607432	5.9441e-05	0.941853	8.03269e-07	0.645955	NA	NA
RASIP1	3.0951e-10	6.05574e-07	-6.29394	Spleen	1.89841e-06	0.00237328	-4.76395	Muscle_Skeletal	1.82645e-10	4.92646e-07	-6.37527	NA	NA	NA	1	1	1	0	3	-5.65179	2.26786	-5.40907	1.1194	-6.35528	2.47761	NA	NA	1.5879e-08	0.023338	6.33544e-08	0.262968	2.08044e-10	0.0132265	NA	NA	5.93246e-06	0.607432	5.9441e-05	0.941853	4.09767e-07	0.69469	NA	NA
RASIP1	3.0951e-10	6.05574e-07	-6.29394	Spleen	1.89841e-06	0.00237328	-4.76395	Nerve_Tibial	1.82645e-10	4.5027e-07	-6.37527	NA	NA	NA	1	1	1	0	3	-5.65179	2.26786	-5.40907	1.1194	-6.35528	2.47761	NA	NA	1.5879e-08	0.023338	6.33544e-08	0.262968	2.08044e-10	0.0132265	NA	NA	5.93246e-06	0.607432	5.9441e-05	0.941853	2.82478e-07	0.69167	NA	NA
RASIP1	3.0951e-10	6.05574e-07	-6.29394	Spleen	1.89841e-06	0.00237328	-4.76395	Ovary	7.10372e-09	1.66376e-05	-5.78845	NA	NA	NA	1	1	1	0	3	-5.65179	2.26786	-5.40907	1.1194	-6.09163	1.89658	NA	NA	1.5879e-08	0.023338	6.33544e-08	0.262968	1.1177e-09	0.0578829	NA	NA	5.93246e-06	0.607432	5.9441e-05	0.941853	1.70683e-06	0.800247	NA	NA
RASIP1	3.0951e-10	6.05574e-07	-6.29394	Spleen	1.89841e-06	0.00237328	-4.76395	Pancreas	4.67435e-09	1.18548e-05	-5.85837	NA	NA	NA	1	1	1	0	3	-5.65179	2.26786	-5.40907	1.1194	-6.10581	1.98507	NA	NA	1.5879e-08	0.023338	6.33544e-08	0.262968	1.02277e-09	0.0471362	NA	NA	5.93246e-06	0.607432	5.9441e-05	0.941853	1.90582e-06	0.791522	NA	NA
RASIP1	3.0951e-10	6.05574e-07	-6.29394	Spleen	1.89841e-06	0.00237328	-4.76395	Pituitary	4.67435e-09	8.2105e-06	-5.85837	NA	NA	NA	1	1	1	0	3	-5.65179	2.26786	-5.40907	1.1194	-6.10581	1.98507	NA	NA	1.5879e-08	0.023338	6.33544e-08	0.262968	1.02277e-09	0.0471362	NA	NA	5.93246e-06	0.607432	5.9441e-05	0.941853	1.43576e-06	0.776704	NA	NA
RASIP1	3.0951e-10	6.05574e-07	-6.29394	Spleen	1.89841e-06	0.00237328	-4.76395	Prostate	9.388e-07	0.00107519	-4.90405	NA	NA	NA	1	1	1	0	3	-5.65179	2.26786	-5.40907	1.1194	-5.37747	1.36765	NA	NA	1.5879e-08	0.023338	6.33544e-08	0.262968	7.554e-08	0.171423	NA	NA	5.93246e-06	0.607432	5.9441e-05	0.941853	7.33182e-05	0.902341	NA	NA
RASIP1	3.0951e-10	6.05574e-07	-6.29394	Spleen	1.89841e-06	0.00237328	-4.76395	Skin_Not_Sun_Exposed_Suprapubic	1.82645e-10	4.53051e-07	-6.37527	NA	NA	NA	1	1	1	0	3	-5.65179	2.26786	-5.40907	1.1194	-6.35528	2.47761	NA	NA	1.5879e-08	0.023338	6.33544e-08	0.262968	2.08044e-10	0.0132265	NA	NA	5.93246e-06	0.607432	5.9441e-05	0.941853	3.05273e-07	0.684802	NA	NA
RASIP1	3.0951e-10	6.05574e-07	-6.29394	Spleen	1.89841e-06	0.00237328	-4.76395	Skin_Sun_Exposed_Lower_leg	1.82645e-10	5.72021e-07	-6.37527	NA	NA	NA	1	1	1	0	3	-5.65179	2.26786	-5.40907	1.1194	-6.35528	2.47761	NA	NA	1.5879e-08	0.023338	6.33544e-08	0.262968	2.08044e-10	0.0132265	NA	NA	5.93246e-06	0.607432	5.9441e-05	0.941853	2.83082e-07	0.671956	NA	NA
RASIP1	3.0951e-10	6.05574e-07	-6.29394	Spleen	1.89841e-06	0.00237328	-4.76395	Spleen	4.67435e-09	5.6695e-06	-5.85837	NA	NA	NA	1	1	1	0	3	-5.65179	2.26786	-5.40907	1.1194	-6.10581	1.98507	NA	NA	1.5879e-08	0.023338	6.33544e-08	0.262968	1.02277e-09	0.0471362	NA	NA	5.93246e-06	0.607432	5.9441e-05	0.941853	1.23992e-06	0.798882	NA	NA
RASIP1	3.0951e-10	6.05574e-07	-6.29394	Spleen	1.89841e-06	0.00237328	-4.76395	Stomach	9.388e-07	0.000929769	-4.90405	NA	NA	NA	1	1	1	0	3	-5.65179	2.26786	-5.40907	1.1194	-5.37747	1.36765	NA	NA	1.5879e-08	0.023338	6.33544e-08	0.262968	7.554e-08	0.171423	NA	NA	5.93246e-06	0.607432	5.9441e-05	0.941853	6.6487e-05	0.919987	NA	NA
RASIP1	3.0951e-10	6.05574e-07	-6.29394	Spleen	1.89841e-06	0.00237328	-4.76395	Testis	2.49874e-09	1.00607e-05	-5.96154	NA	NA	NA	1	1	1	0	3	-5.65179	2.26786	-5.40907	1.1194	-4.41436	1.73351	NA	NA	1.5879e-08	0.023338	6.33544e-08	0.262968	1.01311e-05	0.0830049	NA	NA	5.93246e-06	0.607432	5.9441e-05	0.941853	0.00551094	0.806498	NA	NA
RASIP1	3.0951e-10	6.05574e-07	-6.29394	Spleen	1.89841e-06	0.00237328	-4.76395	Thyroid	1.38157e-10	3.70262e-07	-6.41791	NA	NA	NA	1	1	1	0	3	-5.65179	2.26786	-5.40907	1.1194	-6.34413	2.55224	NA	NA	1.5879e-08	0.023338	6.33544e-08	0.262968	2.2369e-10	0.0107033	NA	NA	5.93246e-06	0.607432	5.9441e-05	0.941853	3.25236e-07	0.603475	NA	NA
RASIP1	3.0951e-10	6.05574e-07	-6.29394	Spleen	1.89841e-06	0.00237328	-4.76395	Uterus	1.82645e-10	3.40389e-07	-6.37527	NA	NA	NA	1	1	1	0	3	-5.65179	2.26786	-5.40907	1.1194	-6.35528	2.47761	NA	NA	1.5879e-08	0.023338	6.33544e-08	0.262968	2.08044e-10	0.0132265	NA	NA	5.93246e-06	0.607432	5.9441e-05	0.941853	3.18776e-07	0.672836	NA	NA
RASIP1	3.0951e-10	6.05574e-07	-6.29394	Spleen	1.89841e-06	0.00237328	-4.76395	Vagina	4.67435e-09	6.50546e-06	-5.85837	NA	NA	NA	1	1	1	0	3	-5.65179	2.26786	-5.40907	1.1194	-6.10581	1.98507	NA	NA	1.5879e-08	0.023338	6.33544e-08	0.262968	1.02277e-09	0.0471362	NA	NA	5.93246e-06	0.607432	5.9441e-05	0.941853	1.27825e-06	0.781101	NA	NA
RASIP1	3.0951e-10	6.05574e-07	-6.29394	Spleen	1.89841e-06	0.00237328	-4.76395	smultixcan	1.16798e-10	5.25823e-07	-6.37217	NA	NA	NA	1	1	1	0	3	-5.65179	2.26786	-5.40907	1.1194	-6.31203	2.38699	NA	NA	1.5879e-08	0.023338	6.33544e-08	0.262968	1.13048e-10	0.0143162	NA	NA	5.93246e-06	0.607432	5.9441e-05	0.941853	2.09994e-07	0.671283	NA	NA
RASIP1	3.0951e-10	6.05574e-07	-6.29394	Testis	1.89841e-06	0.00310878	-4.76395	Adipose_Subcutaneous	1.82645e-10	3.58869e-07	-6.37527	NA	NA	NA	1	1	1	0	3	-5.65179	2.26786	-4.95099	2.03032	-6.35528	2.47761	NA	NA	1.5879e-08	0.023338	7.3836e-07	0.0423239	2.08044e-10	0.0132265	NA	NA	5.93246e-06	0.607432	0.000546773	0.802414	2.65927e-07	0.646424	NA	NA
RASIP1	3.0951e-10	6.05574e-07	-6.29394	Testis	1.89841e-06	0.00310878	-4.76395	Adipose_Visceral_Omentum	1.82645e-10	4.10181e-07	-6.37527	NA	NA	NA	1	1	1	0	3	-5.65179	2.26786	-4.95099	2.03032	-6.35528	2.47761	NA	NA	1.5879e-08	0.023338	7.3836e-07	0.0423239	2.08044e-10	0.0132265	NA	NA	5.93246e-06	0.607432	0.000546773	0.802414	2.77847e-07	0.695411	NA	NA
RASIP1	3.0951e-10	6.05574e-07	-6.29394	Testis	1.89841e-06	0.00310878	-4.76395	Adrenal_Gland	1.34982e-10	3.74285e-07	6.42145	NA	NA	NA	1	1	1	0	3	-5.65179	2.26786	-4.95099	2.03032	6.44754	-2.43865	NA	NA	1.5879e-08	0.023338	7.3836e-07	0.0423239	1.13677e-10	0.014742	NA	NA	5.93246e-06	0.607432	0.000546773	0.802414	2.05955e-07	0.684984	NA	NA
RASIP1	3.0951e-10	6.05574e-07	-6.29394	Testis	1.89841e-06	0.00310878	-4.76395	Artery_Aorta	5.43199e-10	9.87201e-07	6.20609	NA	NA	NA	1	1	1	0	3	-5.65179	2.26786	-4.95099	2.03032	6.26142	-2.3198	NA	NA	1.5879e-08	0.023338	7.3836e-07	0.0423239	3.81494e-10	0.0203519	NA	NA	5.93246e-06	0.607432	0.000546773	0.802414	4.24103e-07	0.710763	NA	NA
RASIP1	3.0951e-10	6.05574e-07	-6.29394	Testis	1.89841e-06	0.00310878	-4.76395	Artery_Coronary	9.388e-07	0.000997987	-4.90405	NA	NA	NA	1	1	1	0	3	-5.65179	2.26786	-4.95099	2.03032	-5.37747	1.36765	NA	NA	1.5879e-08	0.023338	7.3836e-07	0.0423239	7.554e-08	0.171423	NA	NA	5.93246e-06	0.607432	0.000546773	0.802414	7.11209e-05	0.897713	NA	NA
RASIP1	3.0951e-10	6.05574e-07	-6.29394	Testis	1.89841e-06	0.00310878	-4.76395	Artery_Tibial	1.82645e-10	4.01238e-07	-6.37527	NA	NA	NA	1	1	1	0	3	-5.65179	2.26786	-4.95099	2.03032	-6.35528	2.47761	NA	NA	1.5879e-08	0.023338	7.3836e-07	0.0423239	2.08044e-10	0.0132265	NA	NA	5.93246e-06	0.607432	0.000546773	0.802414	2.83408e-07	0.676366	NA	NA
RASIP1	3.0951e-10	6.05574e-07	-6.29394	Testis	1.89841e-06	0.00310878	-4.76395	Brain_Amygdala	2.767e-10	4.73883e-07	6.3113	NA	NA	NA	1	1	1	0	3	-5.65179	2.26786	-4.95099	2.03032	6.23146	-2.52239	NA	NA	1.5879e-08	0.023338	7.3836e-07	0.0423239	4.62118e-10	0.0116561	NA	NA	5.93246e-06	0.607432	0.000546773	0.802414	6.75012e-07	0.704019	NA	NA
RASIP1	3.0951e-10	6.05574e-07	-6.29394	Testis	1.89841e-06	0.00310878	-4.76395	Brain_Anterior_cingulate_cortex_BA24	2.767e-10	6.50324e-07	6.3113	NA	NA	NA	1	1	1	0	3	-5.65179	2.26786	-4.95099	2.03032	6.23146	-2.52239	NA	NA	1.5879e-08	0.023338	7.3836e-07	0.0423239	4.62118e-10	0.0116561	NA	NA	5.93246e-06	0.607432	0.000546773	0.802414	6.99923e-07	0.702233	NA	NA
RASIP1	3.0951e-10	6.05574e-07	-6.29394	Testis	1.89841e-06	0.00310878	-4.76395	Brain_Cerebellar_Hemisphere	2.49874e-09	4.0933e-06	-5.96154	NA	NA	NA	1	1	1	0	3	-5.65179	2.26786	-4.95099	2.03032	-5.81322	2.32182	NA	NA	1.5879e-08	0.023338	7.3836e-07	0.0423239	6.12822e-09	0.0202429	NA	NA	5.93246e-06	0.607432	0.000546773	0.802414	6.65355e-06	0.68433	NA	NA
RASIP1	3.0951e-10	6.05574e-07	-6.29394	Testis	1.89841e-06	0.00310878	-4.76395	Brain_Cerebellum	2.49874e-09	5.36934e-06	-5.96154	NA	NA	NA	1	1	1	0	3	-5.65179	2.26786	-4.95099	2.03032	-5.80078	2.31614	NA	NA	1.5879e-08	0.023338	7.3836e-07	0.0423239	6.60088e-09	0.0205509	NA	NA	5.93246e-06	0.607432	0.000546773	0.802414	8.22063e-06	0.710658	NA	NA
RASIP1	3.0951e-10	6.05574e-07	-6.29394	Testis	1.89841e-06	0.00310878	-4.76395	Brain_Cortex	2.49874e-09	4.59383e-06	-5.96154	NA	NA	NA	1	1	1	0	3	-5.65179	2.26786	-4.95099	2.03032	-5.77978	2.30683	NA	NA	1.5879e-08	0.023338	7.3836e-07	0.0423239	7.47996e-09	0.0210643	NA	NA	5.93246e-06	0.607432	0.000546773	0.802414	9.02962e-06	0.734912	NA	NA
RASIP1	3.0951e-10	6.05574e-07	-6.29394	Testis	1.89841e-06	0.00310878	-4.76395	Brain_Frontal_Cortex_BA9	4.67435e-09	7.16189e-06	-5.85837	NA	NA	NA	1	1	1	0	3	-5.65179	2.26786	-4.95099	2.03032	-6.10581	1.98507	NA	NA	1.5879e-08	0.023338	7.3836e-07	0.0423239	1.02277e-09	0.0471362	NA	NA	5.93246e-06	0.607432	0.000546773	0.802414	1.51389e-06	0.78214	NA	NA
RASIP1	3.0951e-10	6.05574e-07	-6.29394	Testis	1.89841e-06	0.00310878	-4.76395	Brain_Hippocampus	2.49874e-09	6.42219e-06	-5.96154	NA	NA	NA	1	1	1	0	3	-5.65179	2.26786	-4.95099	2.03032	-5.63819	2.24793	NA	NA	1.5879e-08	0.023338	7.3836e-07	0.0423239	1.71849e-08	0.0245808	NA	NA	5.93246e-06	0.607432	0.000546773	0.802414	2.83207e-05	0.762782	NA	NA
RASIP1	3.0951e-10	6.05574e-07	-6.29394	Testis	1.89841e-06	0.00310878	-4.76395	Brain_Hypothalamus	9.388e-07	0.00115264	4.90405	NA	NA	NA	1	1	1	0	3	-5.65179	2.26786	-4.95099	2.03032	5.37747	-1.36765	NA	NA	1.5879e-08	0.023338	7.3836e-07	0.0423239	7.554e-08	0.171423	NA	NA	5.93246e-06	0.607432	0.000546773	0.802414	9.44488e-05	0.916293	NA	NA
RASIP1	3.0951e-10	6.05574e-07	-6.29394	Testis	1.89841e-06	0.00310878	-4.76395	Brain_Putamen_basal_ganglia	2.767e-10	5.61735e-07	6.3113	NA	NA	NA	1	1	1	0	3	-5.65179	2.26786	-4.95099	2.03032	6.23146	-2.52239	NA	NA	1.5879e-08	0.023338	7.3836e-07	0.0423239	4.62118e-10	0.0116561	NA	NA	5.93246e-06	0.607432	0.000546773	0.802414	6.09452e-07	0.667282	NA	NA
RASIP1	3.0951e-10	6.05574e-07	-6.29394	Testis	1.89841e-06	0.00310878	-4.76395	Brain_Substantia_nigra	9.388e-07	0.000685532	-4.90405	NA	NA	NA	1	1	1	0	3	-5.65179	2.26786	-4.95099	2.03032	-5.37747	1.36765	NA	NA	1.5879e-08	0.023338	7.3836e-07	0.0423239	7.554e-08	0.171423	NA	NA	5.93246e-06	0.607432	0.000546773	0.802414	5.76779e-05	0.901338	NA	NA
RASIP1	3.0951e-10	6.05574e-07	-6.29394	Testis	1.89841e-06	0.00310878	-4.76395	Breast_Mammary_Tissue	1.82645e-10	3.40724e-07	-6.37527	NA	NA	NA	1	1	1	0	3	-5.65179	2.26786	-4.95099	2.03032	-6.35528	2.47761	NA	NA	1.5879e-08	0.023338	7.3836e-07	0.0423239	2.08044e-10	0.0132265	NA	NA	5.93246e-06	0.607432	0.000546773	0.802414	2.38412e-07	0.680402	NA	NA
RASIP1	3.0951e-10	6.05574e-07	-6.29394	Testis	1.89841e-06	0.00310878	-4.76395	Cells_Cultured_fibroblasts	2.767e-10	6.67031e-07	6.3113	NA	NA	NA	1	1	1	0	3	-5.65179	2.26786	-4.95099	2.03032	6.23146	-2.52239	NA	NA	1.5879e-08	0.023338	7.3836e-07	0.0423239	4.62118e-10	0.0116561	NA	NA	5.93246e-06	0.607432	0.000546773	0.802414	7.60543e-07	0.640943	NA	NA
RASIP1	3.0951e-10	6.05574e-07	-6.29394	Testis	1.89841e-06	0.00310878	-4.76395	Colon_Sigmoid	9.388e-07	0.00113435	-4.90405	NA	NA	NA	1	1	1	0	3	-5.65179	2.26786	-4.95099	2.03032	-4.74174	2.45758	NA	NA	1.5879e-08	0.023338	7.3836e-07	0.0423239	2.11889e-06	0.0139876	NA	NA	5.93246e-06	0.607432	0.000546773	0.802414	0.00179264	0.696616	NA	NA
RASIP1	3.0951e-10	6.05574e-07	-6.29394	Testis	1.89841e-06	0.00310878	-4.76395	Colon_Transverse	1.82645e-10	5.4773e-07	-6.37527	NA	NA	NA	1	1	1	0	3	-5.65179	2.26786	-4.95099	2.03032	-6.35528	2.47761	NA	NA	1.5879e-08	0.023338	7.3836e-07	0.0423239	2.08044e-10	0.0132265	NA	NA	5.93246e-06	0.607432	0.000546773	0.802414	3.78444e-07	0.695984	NA	NA
RASIP1	3.0951e-10	6.05574e-07	-6.29394	Testis	1.89841e-06	0.00310878	-4.76395	Esophagus_Gastroesophageal_Junction	1.82645e-10	4.85531e-07	-6.37527	NA	NA	NA	1	1	1	0	3	-5.65179	2.26786	-4.95099	2.03032	-6.35528	2.47761	NA	NA	1.5879e-08	0.023338	7.3836e-07	0.0423239	2.08044e-10	0.0132265	NA	NA	5.93246e-06	0.607432	0.000546773	0.802414	3.76294e-07	0.656454	NA	NA
RASIP1	3.0951e-10	6.05574e-07	-6.29394	Testis	1.89841e-06	0.00310878	-4.76395	Esophagus_Mucosa	2.767e-10	5.99055e-07	6.3113	NA	NA	NA	1	1	1	0	3	-5.65179	2.26786	-4.95099	2.03032	6.23146	-2.52239	NA	NA	1.5879e-08	0.023338	7.3836e-07	0.0423239	4.62118e-10	0.0116561	NA	NA	5.93246e-06	0.607432	0.000546773	0.802414	5.4663e-07	0.663904	NA	NA
RASIP1	3.0951e-10	6.05574e-07	-6.29394	Testis	1.89841e-06	0.00310878	-4.76395	Esophagus_Muscularis	4.67435e-09	1.23076e-05	-5.85837	NA	NA	NA	1	1	1	0	3	-5.65179	2.26786	-4.95099	2.03032	-6.10581	1.98507	NA	NA	1.5879e-08	0.023338	7.3836e-07	0.0423239	1.02277e-09	0.0471362	NA	NA	5.93246e-06	0.607432	0.000546773	0.802414	1.3738e-06	0.785799	NA	NA
RASIP1	3.0951e-10	6.05574e-07	-6.29394	Testis	1.89841e-06	0.00310878	-4.76395	Heart_Atrial_Appendage	2.54494e-10	5.31415e-07	6.32423	NA	NA	NA	1	1	1	0	3	-5.65179	2.26786	-4.95099	2.03032	6.35163	-2.39964	NA	NA	1.5879e-08	0.023338	7.3836e-07	0.0423239	2.1304e-10	0.0164113	NA	NA	5.93246e-06	0.607432	0.000546773	0.802414	3.24707e-07	0.72239	NA	NA
RASIP1	3.0951e-10	6.05574e-07	-6.29394	Testis	1.89841e-06	0.00310878	-4.76395	Kidney_Cortex	4.67435e-09	8.98211e-06	-5.85837	NA	NA	NA	1	1	1	0	3	-5.65179	2.26786	-4.95099	2.03032	-6.10581	1.98507	NA	NA	1.5879e-08	0.023338	7.3836e-07	0.0423239	1.02277e-09	0.0471362	NA	NA	5.93246e-06	0.607432	0.000546773	0.802414	1.12632e-06	0.795011	NA	NA
RASIP1	3.0951e-10	6.05574e-07	-6.29394	Testis	1.89841e-06	0.00310878	-4.76395	Liver	9.388e-07	0.0010253	-4.90405	NA	NA	NA	1	1	1	0	3	-5.65179	2.26786	-4.95099	2.03032	-5.37747	1.36765	NA	NA	1.5879e-08	0.023338	7.3836e-07	0.0423239	7.554e-08	0.171423	NA	NA	5.93246e-06	0.607432	0.000546773	0.802414	8.76684e-05	0.916018	NA	NA
RASIP1	3.0951e-10	6.05574e-07	-6.29394	Testis	1.89841e-06	0.00310878	-4.76395	Lung	2.767e-10	6.02952e-07	6.3113	NA	NA	NA	1	1	1	0	3	-5.65179	2.26786	-4.95099	2.03032	6.23146	-2.52239	NA	NA	1.5879e-08	0.023338	7.3836e-07	0.0423239	4.62118e-10	0.0116561	NA	NA	5.93246e-06	0.607432	0.000546773	0.802414	4.98359e-07	0.683579	NA	NA
RASIP1	3.0951e-10	6.05574e-07	-6.29394	Testis	1.89841e-06	0.00310878	-4.76395	Minor_Salivary_Gland	2.767e-10	6.58945e-07	6.3113	NA	NA	NA	1	1	1	0	3	-5.65179	2.26786	-4.95099	2.03032	6.23146	-2.52239	NA	NA	1.5879e-08	0.023338	7.3836e-07	0.0423239	4.62118e-10	0.0116561	NA	NA	5.93246e-06	0.607432	0.000546773	0.802414	8.03269e-07	0.645955	NA	NA
RASIP1	3.0951e-10	6.05574e-07	-6.29394	Testis	1.89841e-06	0.00310878	-4.76395	Muscle_Skeletal	1.82645e-10	4.92646e-07	-6.37527	NA	NA	NA	1	1	1	0	3	-5.65179	2.26786	-4.95099	2.03032	-6.35528	2.47761	NA	NA	1.5879e-08	0.023338	7.3836e-07	0.0423239	2.08044e-10	0.0132265	NA	NA	5.93246e-06	0.607432	0.000546773	0.802414	4.09767e-07	0.69469	NA	NA
RASIP1	3.0951e-10	6.05574e-07	-6.29394	Testis	1.89841e-06	0.00310878	-4.76395	Nerve_Tibial	1.82645e-10	4.5027e-07	-6.37527	NA	NA	NA	1	1	1	0	3	-5.65179	2.26786	-4.95099	2.03032	-6.35528	2.47761	NA	NA	1.5879e-08	0.023338	7.3836e-07	0.0423239	2.08044e-10	0.0132265	NA	NA	5.93246e-06	0.607432	0.000546773	0.802414	2.82478e-07	0.69167	NA	NA
RASIP1	3.0951e-10	6.05574e-07	-6.29394	Testis	1.89841e-06	0.00310878	-4.76395	Ovary	7.10372e-09	1.66376e-05	-5.78845	NA	NA	NA	1	1	1	0	3	-5.65179	2.26786	-4.95099	2.03032	-6.09163	1.89658	NA	NA	1.5879e-08	0.023338	7.3836e-07	0.0423239	1.1177e-09	0.0578829	NA	NA	5.93246e-06	0.607432	0.000546773	0.802414	1.70683e-06	0.800247	NA	NA
RASIP1	3.0951e-10	6.05574e-07	-6.29394	Testis	1.89841e-06	0.00310878	-4.76395	Pancreas	4.67435e-09	1.18548e-05	-5.85837	NA	NA	NA	1	1	1	0	3	-5.65179	2.26786	-4.95099	2.03032	-6.10581	1.98507	NA	NA	1.5879e-08	0.023338	7.3836e-07	0.0423239	1.02277e-09	0.0471362	NA	NA	5.93246e-06	0.607432	0.000546773	0.802414	1.90582e-06	0.791522	NA	NA
RASIP1	3.0951e-10	6.05574e-07	-6.29394	Testis	1.89841e-06	0.00310878	-4.76395	Pituitary	4.67435e-09	8.2105e-06	-5.85837	NA	NA	NA	1	1	1	0	3	-5.65179	2.26786	-4.95099	2.03032	-6.10581	1.98507	NA	NA	1.5879e-08	0.023338	7.3836e-07	0.0423239	1.02277e-09	0.0471362	NA	NA	5.93246e-06	0.607432	0.000546773	0.802414	1.43576e-06	0.776704	NA	NA
RASIP1	3.0951e-10	6.05574e-07	-6.29394	Testis	1.89841e-06	0.00310878	-4.76395	Prostate	9.388e-07	0.00107519	-4.90405	NA	NA	NA	1	1	1	0	3	-5.65179	2.26786	-4.95099	2.03032	-5.37747	1.36765	NA	NA	1.5879e-08	0.023338	7.3836e-07	0.0423239	7.554e-08	0.171423	NA	NA	5.93246e-06	0.607432	0.000546773	0.802414	7.33182e-05	0.902341	NA	NA
RASIP1	3.0951e-10	6.05574e-07	-6.29394	Testis	1.89841e-06	0.00310878	-4.76395	Skin_Not_Sun_Exposed_Suprapubic	1.82645e-10	4.53051e-07	-6.37527	NA	NA	NA	1	1	1	0	3	-5.65179	2.26786	-4.95099	2.03032	-6.35528	2.47761	NA	NA	1.5879e-08	0.023338	7.3836e-07	0.0423239	2.08044e-10	0.0132265	NA	NA	5.93246e-06	0.607432	0.000546773	0.802414	3.05273e-07	0.684802	NA	NA
RASIP1	3.0951e-10	6.05574e-07	-6.29394	Testis	1.89841e-06	0.00310878	-4.76395	Skin_Sun_Exposed_Lower_leg	1.82645e-10	5.72021e-07	-6.37527	NA	NA	NA	1	1	1	0	3	-5.65179	2.26786	-4.95099	2.03032	-6.35528	2.47761	NA	NA	1.5879e-08	0.023338	7.3836e-07	0.0423239	2.08044e-10	0.0132265	NA	NA	5.93246e-06	0.607432	0.000546773	0.802414	2.83082e-07	0.671956	NA	NA
RASIP1	3.0951e-10	6.05574e-07	-6.29394	Testis	1.89841e-06	0.00310878	-4.76395	Spleen	4.67435e-09	5.6695e-06	-5.85837	NA	NA	NA	1	1	1	0	3	-5.65179	2.26786	-4.95099	2.03032	-6.10581	1.98507	NA	NA	1.5879e-08	0.023338	7.3836e-07	0.0423239	1.02277e-09	0.0471362	NA	NA	5.93246e-06	0.607432	0.000546773	0.802414	1.23992e-06	0.798882	NA	NA
RASIP1	3.0951e-10	6.05574e-07	-6.29394	Testis	1.89841e-06	0.00310878	-4.76395	Stomach	9.388e-07	0.000929769	-4.90405	NA	NA	NA	1	1	1	0	3	-5.65179	2.26786	-4.95099	2.03032	-5.37747	1.36765	NA	NA	1.5879e-08	0.023338	7.3836e-07	0.0423239	7.554e-08	0.171423	NA	NA	5.93246e-06	0.607432	0.000546773	0.802414	6.6487e-05	0.919987	NA	NA
RASIP1	3.0951e-10	6.05574e-07	-6.29394	Testis	1.89841e-06	0.00310878	-4.76395	Testis	2.49874e-09	1.00607e-05	-5.96154	NA	NA	NA	1	1	1	0	3	-5.65179	2.26786	-4.95099	2.03032	-4.41436	1.73351	NA	NA	1.5879e-08	0.023338	7.3836e-07	0.0423239	1.01311e-05	0.0830049	NA	NA	5.93246e-06	0.607432	0.000546773	0.802414	0.00551094	0.806498	NA	NA
RASIP1	3.0951e-10	6.05574e-07	-6.29394	Testis	1.89841e-06	0.00310878	-4.76395	Thyroid	1.38157e-10	3.70262e-07	-6.41791	NA	NA	NA	1	1	1	0	3	-5.65179	2.26786	-4.95099	2.03032	-6.34413	2.55224	NA	NA	1.5879e-08	0.023338	7.3836e-07	0.0423239	2.2369e-10	0.0107033	NA	NA	5.93246e-06	0.607432	0.000546773	0.802414	3.25236e-07	0.603475	NA	NA
RASIP1	3.0951e-10	6.05574e-07	-6.29394	Testis	1.89841e-06	0.00310878	-4.76395	Uterus	1.82645e-10	3.40389e-07	-6.37527	NA	NA	NA	1	1	1	0	3	-5.65179	2.26786	-4.95099	2.03032	-6.35528	2.47761	NA	NA	1.5879e-08	0.023338	7.3836e-07	0.0423239	2.08044e-10	0.0132265	NA	NA	5.93246e-06	0.607432	0.000546773	0.802414	3.18776e-07	0.672836	NA	NA
RASIP1	3.0951e-10	6.05574e-07	-6.29394	Testis	1.89841e-06	0.00310878	-4.76395	Vagina	4.67435e-09	6.50546e-06	-5.85837	NA	NA	NA	1	1	1	0	3	-5.65179	2.26786	-4.95099	2.03032	-6.10581	1.98507	NA	NA	1.5879e-08	0.023338	7.3836e-07	0.0423239	1.02277e-09	0.0471362	NA	NA	5.93246e-06	0.607432	0.000546773	0.802414	1.27825e-06	0.781101	NA	NA
RASIP1	3.0951e-10	6.05574e-07	-6.29394	Testis	1.89841e-06	0.00310878	-4.76395	smultixcan	1.16798e-10	5.25823e-07	-6.37217	NA	NA	NA	1	1	1	0	3	-5.65179	2.26786	-4.95099	2.03032	-6.31203	2.38699	NA	NA	1.5879e-08	0.023338	7.3836e-07	0.0423239	1.13048e-10	0.0143162	NA	NA	5.93246e-06	0.607432	0.000546773	0.802414	2.09994e-07	0.671283	NA	NA
RASIP1	3.0951e-10	6.05574e-07	-6.29394	Thyroid	1.89841e-06	0.00487274	-4.76395	Adipose_Subcutaneous	1.82645e-10	3.58869e-07	-6.37527	NA	NA	NA	1	1	1	0	3	-5.65179	2.26786	-5.41422	1.13433	-6.35528	2.47761	NA	NA	1.5879e-08	0.023338	6.15578e-08	0.256657	2.08044e-10	0.0132265	NA	NA	5.93246e-06	0.607432	7.5828e-05	0.918004	2.65927e-07	0.646424	NA	NA
RASIP1	3.0951e-10	6.05574e-07	-6.29394	Thyroid	1.89841e-06	0.00487274	-4.76395	Adipose_Visceral_Omentum	1.82645e-10	4.10181e-07	-6.37527	NA	NA	NA	1	1	1	0	3	-5.65179	2.26786	-5.41422	1.13433	-6.35528	2.47761	NA	NA	1.5879e-08	0.023338	6.15578e-08	0.256657	2.08044e-10	0.0132265	NA	NA	5.93246e-06	0.607432	7.5828e-05	0.918004	2.77847e-07	0.695411	NA	NA
RASIP1	3.0951e-10	6.05574e-07	-6.29394	Thyroid	1.89841e-06	0.00487274	-4.76395	Adrenal_Gland	1.34982e-10	3.74285e-07	6.42145	NA	NA	NA	1	1	1	0	3	-5.65179	2.26786	-5.41422	1.13433	6.44754	-2.43865	NA	NA	1.5879e-08	0.023338	6.15578e-08	0.256657	1.13677e-10	0.014742	NA	NA	5.93246e-06	0.607432	7.5828e-05	0.918004	2.05955e-07	0.684984	NA	NA
RASIP1	3.0951e-10	6.05574e-07	-6.29394	Thyroid	1.89841e-06	0.00487274	-4.76395	Artery_Aorta	5.43199e-10	9.87201e-07	6.20609	NA	NA	NA	1	1	1	0	3	-5.65179	2.26786	-5.41422	1.13433	6.26142	-2.3198	NA	NA	1.5879e-08	0.023338	6.15578e-08	0.256657	3.81494e-10	0.0203519	NA	NA	5.93246e-06	0.607432	7.5828e-05	0.918004	4.24103e-07	0.710763	NA	NA
RASIP1	3.0951e-10	6.05574e-07	-6.29394	Thyroid	1.89841e-06	0.00487274	-4.76395	Artery_Coronary	9.388e-07	0.000997987	-4.90405	NA	NA	NA	1	1	1	0	3	-5.65179	2.26786	-5.41422	1.13433	-5.37747	1.36765	NA	NA	1.5879e-08	0.023338	6.15578e-08	0.256657	7.554e-08	0.171423	NA	NA	5.93246e-06	0.607432	7.5828e-05	0.918004	7.11209e-05	0.897713	NA	NA
RASIP1	3.0951e-10	6.05574e-07	-6.29394	Thyroid	1.89841e-06	0.00487274	-4.76395	Artery_Tibial	1.82645e-10	4.01238e-07	-6.37527	NA	NA	NA	1	1	1	0	3	-5.65179	2.26786	-5.41422	1.13433	-6.35528	2.47761	NA	NA	1.5879e-08	0.023338	6.15578e-08	0.256657	2.08044e-10	0.0132265	NA	NA	5.93246e-06	0.607432	7.5828e-05	0.918004	2.83408e-07	0.676366	NA	NA
RASIP1	3.0951e-10	6.05574e-07	-6.29394	Thyroid	1.89841e-06	0.00487274	-4.76395	Brain_Amygdala	2.767e-10	4.73883e-07	6.3113	NA	NA	NA	1	1	1	0	3	-5.65179	2.26786	-5.41422	1.13433	6.23146	-2.52239	NA	NA	1.5879e-08	0.023338	6.15578e-08	0.256657	4.62118e-10	0.0116561	NA	NA	5.93246e-06	0.607432	7.5828e-05	0.918004	6.75012e-07	0.704019	NA	NA
RASIP1	3.0951e-10	6.05574e-07	-6.29394	Thyroid	1.89841e-06	0.00487274	-4.76395	Brain_Anterior_cingulate_cortex_BA24	2.767e-10	6.50324e-07	6.3113	NA	NA	NA	1	1	1	0	3	-5.65179	2.26786	-5.41422	1.13433	6.23146	-2.52239	NA	NA	1.5879e-08	0.023338	6.15578e-08	0.256657	4.62118e-10	0.0116561	NA	NA	5.93246e-06	0.607432	7.5828e-05	0.918004	6.99923e-07	0.702233	NA	NA
RASIP1	3.0951e-10	6.05574e-07	-6.29394	Thyroid	1.89841e-06	0.00487274	-4.76395	Brain_Cerebellar_Hemisphere	2.49874e-09	4.0933e-06	-5.96154	NA	NA	NA	1	1	1	0	3	-5.65179	2.26786	-5.41422	1.13433	-5.81322	2.32182	NA	NA	1.5879e-08	0.023338	6.15578e-08	0.256657	6.12822e-09	0.0202429	NA	NA	5.93246e-06	0.607432	7.5828e-05	0.918004	6.65355e-06	0.68433	NA	NA
RASIP1	3.0951e-10	6.05574e-07	-6.29394	Thyroid	1.89841e-06	0.00487274	-4.76395	Brain_Cerebellum	2.49874e-09	5.36934e-06	-5.96154	NA	NA	NA	1	1	1	0	3	-5.65179	2.26786	-5.41422	1.13433	-5.80078	2.31614	NA	NA	1.5879e-08	0.023338	6.15578e-08	0.256657	6.60088e-09	0.0205509	NA	NA	5.93246e-06	0.607432	7.5828e-05	0.918004	8.22063e-06	0.710658	NA	NA
RASIP1	3.0951e-10	6.05574e-07	-6.29394	Thyroid	1.89841e-06	0.00487274	-4.76395	Brain_Cortex	2.49874e-09	4.59383e-06	-5.96154	NA	NA	NA	1	1	1	0	3	-5.65179	2.26786	-5.41422	1.13433	-5.77978	2.30683	NA	NA	1.5879e-08	0.023338	6.15578e-08	0.256657	7.47996e-09	0.0210643	NA	NA	5.93246e-06	0.607432	7.5828e-05	0.918004	9.02962e-06	0.734912	NA	NA
RASIP1	3.0951e-10	6.05574e-07	-6.29394	Thyroid	1.89841e-06	0.00487274	-4.76395	Brain_Frontal_Cortex_BA9	4.67435e-09	7.16189e-06	-5.85837	NA	NA	NA	1	1	1	0	3	-5.65179	2.26786	-5.41422	1.13433	-6.10581	1.98507	NA	NA	1.5879e-08	0.023338	6.15578e-08	0.256657	1.02277e-09	0.0471362	NA	NA	5.93246e-06	0.607432	7.5828e-05	0.918004	1.51389e-06	0.78214	NA	NA
RASIP1	3.0951e-10	6.05574e-07	-6.29394	Thyroid	1.89841e-06	0.00487274	-4.76395	Brain_Hippocampus	2.49874e-09	6.42219e-06	-5.96154	NA	NA	NA	1	1	1	0	3	-5.65179	2.26786	-5.41422	1.13433	-5.63819	2.24793	NA	NA	1.5879e-08	0.023338	6.15578e-08	0.256657	1.71849e-08	0.0245808	NA	NA	5.93246e-06	0.607432	7.5828e-05	0.918004	2.83207e-05	0.762782	NA	NA
RASIP1	3.0951e-10	6.05574e-07	-6.29394	Thyroid	1.89841e-06	0.00487274	-4.76395	Brain_Hypothalamus	9.388e-07	0.00115264	4.90405	NA	NA	NA	1	1	1	0	3	-5.65179	2.26786	-5.41422	1.13433	5.37747	-1.36765	NA	NA	1.5879e-08	0.023338	6.15578e-08	0.256657	7.554e-08	0.171423	NA	NA	5.93246e-06	0.607432	7.5828e-05	0.918004	9.44488e-05	0.916293	NA	NA
RASIP1	3.0951e-10	6.05574e-07	-6.29394	Thyroid	1.89841e-06	0.00487274	-4.76395	Brain_Putamen_basal_ganglia	2.767e-10	5.61735e-07	6.3113	NA	NA	NA	1	1	1	0	3	-5.65179	2.26786	-5.41422	1.13433	6.23146	-2.52239	NA	NA	1.5879e-08	0.023338	6.15578e-08	0.256657	4.62118e-10	0.0116561	NA	NA	5.93246e-06	0.607432	7.5828e-05	0.918004	6.09452e-07	0.667282	NA	NA
RASIP1	3.0951e-10	6.05574e-07	-6.29394	Thyroid	1.89841e-06	0.00487274	-4.76395	Brain_Substantia_nigra	9.388e-07	0.000685532	-4.90405	NA	NA	NA	1	1	1	0	3	-5.65179	2.26786	-5.41422	1.13433	-5.37747	1.36765	NA	NA	1.5879e-08	0.023338	6.15578e-08	0.256657	7.554e-08	0.171423	NA	NA	5.93246e-06	0.607432	7.5828e-05	0.918004	5.76779e-05	0.901338	NA	NA
RASIP1	3.0951e-10	6.05574e-07	-6.29394	Thyroid	1.89841e-06	0.00487274	-4.76395	Breast_Mammary_Tissue	1.82645e-10	3.40724e-07	-6.37527	NA	NA	NA	1	1	1	0	3	-5.65179	2.26786	-5.41422	1.13433	-6.35528	2.47761	NA	NA	1.5879e-08	0.023338	6.15578e-08	0.256657	2.08044e-10	0.0132265	NA	NA	5.93246e-06	0.607432	7.5828e-05	0.918004	2.38412e-07	0.680402	NA	NA
RASIP1	3.0951e-10	6.05574e-07	-6.29394	Thyroid	1.89841e-06	0.00487274	-4.76395	Cells_Cultured_fibroblasts	2.767e-10	6.67031e-07	6.3113	NA	NA	NA	1	1	1	0	3	-5.65179	2.26786	-5.41422	1.13433	6.23146	-2.52239	NA	NA	1.5879e-08	0.023338	6.15578e-08	0.256657	4.62118e-10	0.0116561	NA	NA	5.93246e-06	0.607432	7.5828e-05	0.918004	7.60543e-07	0.640943	NA	NA
RASIP1	3.0951e-10	6.05574e-07	-6.29394	Thyroid	1.89841e-06	0.00487274	-4.76395	Colon_Sigmoid	9.388e-07	0.00113435	-4.90405	NA	NA	NA	1	1	1	0	3	-5.65179	2.26786	-5.41422	1.13433	-4.74174	2.45758	NA	NA	1.5879e-08	0.023338	6.15578e-08	0.256657	2.11889e-06	0.0139876	NA	NA	5.93246e-06	0.607432	7.5828e-05	0.918004	0.00179264	0.696616	NA	NA
RASIP1	3.0951e-10	6.05574e-07	-6.29394	Thyroid	1.89841e-06	0.00487274	-4.76395	Colon_Transverse	1.82645e-10	5.4773e-07	-6.37527	NA	NA	NA	1	1	1	0	3	-5.65179	2.26786	-5.41422	1.13433	-6.35528	2.47761	NA	NA	1.5879e-08	0.023338	6.15578e-08	0.256657	2.08044e-10	0.0132265	NA	NA	5.93246e-06	0.607432	7.5828e-05	0.918004	3.78444e-07	0.695984	NA	NA
RASIP1	3.0951e-10	6.05574e-07	-6.29394	Thyroid	1.89841e-06	0.00487274	-4.76395	Esophagus_Gastroesophageal_Junction	1.82645e-10	4.85531e-07	-6.37527	NA	NA	NA	1	1	1	0	3	-5.65179	2.26786	-5.41422	1.13433	-6.35528	2.47761	NA	NA	1.5879e-08	0.023338	6.15578e-08	0.256657	2.08044e-10	0.0132265	NA	NA	5.93246e-06	0.607432	7.5828e-05	0.918004	3.76294e-07	0.656454	NA	NA
RASIP1	3.0951e-10	6.05574e-07	-6.29394	Thyroid	1.89841e-06	0.00487274	-4.76395	Esophagus_Mucosa	2.767e-10	5.99055e-07	6.3113	NA	NA	NA	1	1	1	0	3	-5.65179	2.26786	-5.41422	1.13433	6.23146	-2.52239	NA	NA	1.5879e-08	0.023338	6.15578e-08	0.256657	4.62118e-10	0.0116561	NA	NA	5.93246e-06	0.607432	7.5828e-05	0.918004	5.4663e-07	0.663904	NA	NA
RASIP1	3.0951e-10	6.05574e-07	-6.29394	Thyroid	1.89841e-06	0.00487274	-4.76395	Esophagus_Muscularis	4.67435e-09	1.23076e-05	-5.85837	NA	NA	NA	1	1	1	0	3	-5.65179	2.26786	-5.41422	1.13433	-6.10581	1.98507	NA	NA	1.5879e-08	0.023338	6.15578e-08	0.256657	1.02277e-09	0.0471362	NA	NA	5.93246e-06	0.607432	7.5828e-05	0.918004	1.3738e-06	0.785799	NA	NA
RASIP1	3.0951e-10	6.05574e-07	-6.29394	Thyroid	1.89841e-06	0.00487274	-4.76395	Heart_Atrial_Appendage	2.54494e-10	5.31415e-07	6.32423	NA	NA	NA	1	1	1	0	3	-5.65179	2.26786	-5.41422	1.13433	6.35163	-2.39964	NA	NA	1.5879e-08	0.023338	6.15578e-08	0.256657	2.1304e-10	0.0164113	NA	NA	5.93246e-06	0.607432	7.5828e-05	0.918004	3.24707e-07	0.72239	NA	NA
RASIP1	3.0951e-10	6.05574e-07	-6.29394	Thyroid	1.89841e-06	0.00487274	-4.76395	Kidney_Cortex	4.67435e-09	8.98211e-06	-5.85837	NA	NA	NA	1	1	1	0	3	-5.65179	2.26786	-5.41422	1.13433	-6.10581	1.98507	NA	NA	1.5879e-08	0.023338	6.15578e-08	0.256657	1.02277e-09	0.0471362	NA	NA	5.93246e-06	0.607432	7.5828e-05	0.918004	1.12632e-06	0.795011	NA	NA
RASIP1	3.0951e-10	6.05574e-07	-6.29394	Thyroid	1.89841e-06	0.00487274	-4.76395	Liver	9.388e-07	0.0010253	-4.90405	NA	NA	NA	1	1	1	0	3	-5.65179	2.26786	-5.41422	1.13433	-5.37747	1.36765	NA	NA	1.5879e-08	0.023338	6.15578e-08	0.256657	7.554e-08	0.171423	NA	NA	5.93246e-06	0.607432	7.5828e-05	0.918004	8.76684e-05	0.916018	NA	NA
RASIP1	3.0951e-10	6.05574e-07	-6.29394	Thyroid	1.89841e-06	0.00487274	-4.76395	Lung	2.767e-10	6.02952e-07	6.3113	NA	NA	NA	1	1	1	0	3	-5.65179	2.26786	-5.41422	1.13433	6.23146	-2.52239	NA	NA	1.5879e-08	0.023338	6.15578e-08	0.256657	4.62118e-10	0.0116561	NA	NA	5.93246e-06	0.607432	7.5828e-05	0.918004	4.98359e-07	0.683579	NA	NA
RASIP1	3.0951e-10	6.05574e-07	-6.29394	Thyroid	1.89841e-06	0.00487274	-4.76395	Minor_Salivary_Gland	2.767e-10	6.58945e-07	6.3113	NA	NA	NA	1	1	1	0	3	-5.65179	2.26786	-5.41422	1.13433	6.23146	-2.52239	NA	NA	1.5879e-08	0.023338	6.15578e-08	0.256657	4.62118e-10	0.0116561	NA	NA	5.93246e-06	0.607432	7.5828e-05	0.918004	8.03269e-07	0.645955	NA	NA
RASIP1	3.0951e-10	6.05574e-07	-6.29394	Thyroid	1.89841e-06	0.00487274	-4.76395	Muscle_Skeletal	1.82645e-10	4.92646e-07	-6.37527	NA	NA	NA	1	1	1	0	3	-5.65179	2.26786	-5.41422	1.13433	-6.35528	2.47761	NA	NA	1.5879e-08	0.023338	6.15578e-08	0.256657	2.08044e-10	0.0132265	NA	NA	5.93246e-06	0.607432	7.5828e-05	0.918004	4.09767e-07	0.69469	NA	NA
RASIP1	3.0951e-10	6.05574e-07	-6.29394	Thyroid	1.89841e-06	0.00487274	-4.76395	Nerve_Tibial	1.82645e-10	4.5027e-07	-6.37527	NA	NA	NA	1	1	1	0	3	-5.65179	2.26786	-5.41422	1.13433	-6.35528	2.47761	NA	NA	1.5879e-08	0.023338	6.15578e-08	0.256657	2.08044e-10	0.0132265	NA	NA	5.93246e-06	0.607432	7.5828e-05	0.918004	2.82478e-07	0.69167	NA	NA
RASIP1	3.0951e-10	6.05574e-07	-6.29394	Thyroid	1.89841e-06	0.00487274	-4.76395	Ovary	7.10372e-09	1.66376e-05	-5.78845	NA	NA	NA	1	1	1	0	3	-5.65179	2.26786	-5.41422	1.13433	-6.09163	1.89658	NA	NA	1.5879e-08	0.023338	6.15578e-08	0.256657	1.1177e-09	0.0578829	NA	NA	5.93246e-06	0.607432	7.5828e-05	0.918004	1.70683e-06	0.800247	NA	NA
RASIP1	3.0951e-10	6.05574e-07	-6.29394	Thyroid	1.89841e-06	0.00487274	-4.76395	Pancreas	4.67435e-09	1.18548e-05	-5.85837	NA	NA	NA	1	1	1	0	3	-5.65179	2.26786	-5.41422	1.13433	-6.10581	1.98507	NA	NA	1.5879e-08	0.023338	6.15578e-08	0.256657	1.02277e-09	0.0471362	NA	NA	5.93246e-06	0.607432	7.5828e-05	0.918004	1.90582e-06	0.791522	NA	NA
RASIP1	3.0951e-10	6.05574e-07	-6.29394	Thyroid	1.89841e-06	0.00487274	-4.76395	Pituitary	4.67435e-09	8.2105e-06	-5.85837	NA	NA	NA	1	1	1	0	3	-5.65179	2.26786	-5.41422	1.13433	-6.10581	1.98507	NA	NA	1.5879e-08	0.023338	6.15578e-08	0.256657	1.02277e-09	0.0471362	NA	NA	5.93246e-06	0.607432	7.5828e-05	0.918004	1.43576e-06	0.776704	NA	NA
RASIP1	3.0951e-10	6.05574e-07	-6.29394	Thyroid	1.89841e-06	0.00487274	-4.76395	Prostate	9.388e-07	0.00107519	-4.90405	NA	NA	NA	1	1	1	0	3	-5.65179	2.26786	-5.41422	1.13433	-5.37747	1.36765	NA	NA	1.5879e-08	0.023338	6.15578e-08	0.256657	7.554e-08	0.171423	NA	NA	5.93246e-06	0.607432	7.5828e-05	0.918004	7.33182e-05	0.902341	NA	NA
RASIP1	3.0951e-10	6.05574e-07	-6.29394	Thyroid	1.89841e-06	0.00487274	-4.76395	Skin_Not_Sun_Exposed_Suprapubic	1.82645e-10	4.53051e-07	-6.37527	NA	NA	NA	1	1	1	0	3	-5.65179	2.26786	-5.41422	1.13433	-6.35528	2.47761	NA	NA	1.5879e-08	0.023338	6.15578e-08	0.256657	2.08044e-10	0.0132265	NA	NA	5.93246e-06	0.607432	7.5828e-05	0.918004	3.05273e-07	0.684802	NA	NA
RASIP1	3.0951e-10	6.05574e-07	-6.29394	Thyroid	1.89841e-06	0.00487274	-4.76395	Skin_Sun_Exposed_Lower_leg	1.82645e-10	5.72021e-07	-6.37527	NA	NA	NA	1	1	1	0	3	-5.65179	2.26786	-5.41422	1.13433	-6.35528	2.47761	NA	NA	1.5879e-08	0.023338	6.15578e-08	0.256657	2.08044e-10	0.0132265	NA	NA	5.93246e-06	0.607432	7.5828e-05	0.918004	2.83082e-07	0.671956	NA	NA
RASIP1	3.0951e-10	6.05574e-07	-6.29394	Thyroid	1.89841e-06	0.00487274	-4.76395	Spleen	4.67435e-09	5.6695e-06	-5.85837	NA	NA	NA	1	1	1	0	3	-5.65179	2.26786	-5.41422	1.13433	-6.10581	1.98507	NA	NA	1.5879e-08	0.023338	6.15578e-08	0.256657	1.02277e-09	0.0471362	NA	NA	5.93246e-06	0.607432	7.5828e-05	0.918004	1.23992e-06	0.798882	NA	NA
RASIP1	3.0951e-10	6.05574e-07	-6.29394	Thyroid	1.89841e-06	0.00487274	-4.76395	Stomach	9.388e-07	0.000929769	-4.90405	NA	NA	NA	1	1	1	0	3	-5.65179	2.26786	-5.41422	1.13433	-5.37747	1.36765	NA	NA	1.5879e-08	0.023338	6.15578e-08	0.256657	7.554e-08	0.171423	NA	NA	5.93246e-06	0.607432	7.5828e-05	0.918004	6.6487e-05	0.919987	NA	NA
RASIP1	3.0951e-10	6.05574e-07	-6.29394	Thyroid	1.89841e-06	0.00487274	-4.76395	Testis	2.49874e-09	1.00607e-05	-5.96154	NA	NA	NA	1	1	1	0	3	-5.65179	2.26786	-5.41422	1.13433	-4.41436	1.73351	NA	NA	1.5879e-08	0.023338	6.15578e-08	0.256657	1.01311e-05	0.0830049	NA	NA	5.93246e-06	0.607432	7.5828e-05	0.918004	0.00551094	0.806498	NA	NA
RASIP1	3.0951e-10	6.05574e-07	-6.29394	Thyroid	1.89841e-06	0.00487274	-4.76395	Thyroid	1.38157e-10	3.70262e-07	-6.41791	NA	NA	NA	1	1	1	0	3	-5.65179	2.26786	-5.41422	1.13433	-6.34413	2.55224	NA	NA	1.5879e-08	0.023338	6.15578e-08	0.256657	2.2369e-10	0.0107033	NA	NA	5.93246e-06	0.607432	7.5828e-05	0.918004	3.25236e-07	0.603475	NA	NA
RASIP1	3.0951e-10	6.05574e-07	-6.29394	Thyroid	1.89841e-06	0.00487274	-4.76395	Uterus	1.82645e-10	3.40389e-07	-6.37527	NA	NA	NA	1	1	1	0	3	-5.65179	2.26786	-5.41422	1.13433	-6.35528	2.47761	NA	NA	1.5879e-08	0.023338	6.15578e-08	0.256657	2.08044e-10	0.0132265	NA	NA	5.93246e-06	0.607432	7.5828e-05	0.918004	3.18776e-07	0.672836	NA	NA
RASIP1	3.0951e-10	6.05574e-07	-6.29394	Thyroid	1.89841e-06	0.00487274	-4.76395	Vagina	4.67435e-09	6.50546e-06	-5.85837	NA	NA	NA	1	1	1	0	3	-5.65179	2.26786	-5.41422	1.13433	-6.10581	1.98507	NA	NA	1.5879e-08	0.023338	6.15578e-08	0.256657	1.02277e-09	0.0471362	NA	NA	5.93246e-06	0.607432	7.5828e-05	0.918004	1.27825e-06	0.781101	NA	NA
RASIP1	3.0951e-10	6.05574e-07	-6.29394	Thyroid	1.89841e-06	0.00487274	-4.76395	smultixcan	1.16798e-10	5.25823e-07	-6.37217	NA	NA	NA	1	1	1	0	3	-5.65179	2.26786	-5.41422	1.13433	-6.31203	2.38699	NA	NA	1.5879e-08	0.023338	6.15578e-08	0.256657	1.13048e-10	0.0143162	NA	NA	5.93246e-06	0.607432	7.5828e-05	0.918004	2.09994e-07	0.671283	NA	NA
RASIP1	3.0951e-10	6.05574e-07	-6.29394	Uterus	1.89841e-06	0.00221909	-4.76395	Adipose_Subcutaneous	1.82645e-10	3.58869e-07	-6.37527	NA	NA	NA	1	1	1	0	3	-5.65179	2.26786	-5.40907	1.1194	-6.35528	2.47761	NA	NA	1.5879e-08	0.023338	6.33544e-08	0.262968	2.08044e-10	0.0132265	NA	NA	5.93246e-06	0.607432	7.1318e-05	0.935341	2.65927e-07	0.646424	NA	NA
RASIP1	3.0951e-10	6.05574e-07	-6.29394	Uterus	1.89841e-06	0.00221909	-4.76395	Adipose_Visceral_Omentum	1.82645e-10	4.10181e-07	-6.37527	NA	NA	NA	1	1	1	0	3	-5.65179	2.26786	-5.40907	1.1194	-6.35528	2.47761	NA	NA	1.5879e-08	0.023338	6.33544e-08	0.262968	2.08044e-10	0.0132265	NA	NA	5.93246e-06	0.607432	7.1318e-05	0.935341	2.77847e-07	0.695411	NA	NA
RASIP1	3.0951e-10	6.05574e-07	-6.29394	Uterus	1.89841e-06	0.00221909	-4.76395	Adrenal_Gland	1.34982e-10	3.74285e-07	6.42145	NA	NA	NA	1	1	1	0	3	-5.65179	2.26786	-5.40907	1.1194	6.44754	-2.43865	NA	NA	1.5879e-08	0.023338	6.33544e-08	0.262968	1.13677e-10	0.014742	NA	NA	5.93246e-06	0.607432	7.1318e-05	0.935341	2.05955e-07	0.684984	NA	NA
RASIP1	3.0951e-10	6.05574e-07	-6.29394	Uterus	1.89841e-06	0.00221909	-4.76395	Artery_Aorta	5.43199e-10	9.87201e-07	6.20609	NA	NA	NA	1	1	1	0	3	-5.65179	2.26786	-5.40907	1.1194	6.26142	-2.3198	NA	NA	1.5879e-08	0.023338	6.33544e-08	0.262968	3.81494e-10	0.0203519	NA	NA	5.93246e-06	0.607432	7.1318e-05	0.935341	4.24103e-07	0.710763	NA	NA
RASIP1	3.0951e-10	6.05574e-07	-6.29394	Uterus	1.89841e-06	0.00221909	-4.76395	Artery_Coronary	9.388e-07	0.000997987	-4.90405	NA	NA	NA	1	1	1	0	3	-5.65179	2.26786	-5.40907	1.1194	-5.37747	1.36765	NA	NA	1.5879e-08	0.023338	6.33544e-08	0.262968	7.554e-08	0.171423	NA	NA	5.93246e-06	0.607432	7.1318e-05	0.935341	7.11209e-05	0.897713	NA	NA
RASIP1	3.0951e-10	6.05574e-07	-6.29394	Uterus	1.89841e-06	0.00221909	-4.76395	Artery_Tibial	1.82645e-10	4.01238e-07	-6.37527	NA	NA	NA	1	1	1	0	3	-5.65179	2.26786	-5.40907	1.1194	-6.35528	2.47761	NA	NA	1.5879e-08	0.023338	6.33544e-08	0.262968	2.08044e-10	0.0132265	NA	NA	5.93246e-06	0.607432	7.1318e-05	0.935341	2.83408e-07	0.676366	NA	NA
RASIP1	3.0951e-10	6.05574e-07	-6.29394	Uterus	1.89841e-06	0.00221909	-4.76395	Brain_Amygdala	2.767e-10	4.73883e-07	6.3113	NA	NA	NA	1	1	1	0	3	-5.65179	2.26786	-5.40907	1.1194	6.23146	-2.52239	NA	NA	1.5879e-08	0.023338	6.33544e-08	0.262968	4.62118e-10	0.0116561	NA	NA	5.93246e-06	0.607432	7.1318e-05	0.935341	6.75012e-07	0.704019	NA	NA
RASIP1	3.0951e-10	6.05574e-07	-6.29394	Uterus	1.89841e-06	0.00221909	-4.76395	Brain_Anterior_cingulate_cortex_BA24	2.767e-10	6.50324e-07	6.3113	NA	NA	NA	1	1	1	0	3	-5.65179	2.26786	-5.40907	1.1194	6.23146	-2.52239	NA	NA	1.5879e-08	0.023338	6.33544e-08	0.262968	4.62118e-10	0.0116561	NA	NA	5.93246e-06	0.607432	7.1318e-05	0.935341	6.99923e-07	0.702233	NA	NA
RASIP1	3.0951e-10	6.05574e-07	-6.29394	Uterus	1.89841e-06	0.00221909	-4.76395	Brain_Cerebellar_Hemisphere	2.49874e-09	4.0933e-06	-5.96154	NA	NA	NA	1	1	1	0	3	-5.65179	2.26786	-5.40907	1.1194	-5.81322	2.32182	NA	NA	1.5879e-08	0.023338	6.33544e-08	0.262968	6.12822e-09	0.0202429	NA	NA	5.93246e-06	0.607432	7.1318e-05	0.935341	6.65355e-06	0.68433	NA	NA
RASIP1	3.0951e-10	6.05574e-07	-6.29394	Uterus	1.89841e-06	0.00221909	-4.76395	Brain_Cerebellum	2.49874e-09	5.36934e-06	-5.96154	NA	NA	NA	1	1	1	0	3	-5.65179	2.26786	-5.40907	1.1194	-5.80078	2.31614	NA	NA	1.5879e-08	0.023338	6.33544e-08	0.262968	6.60088e-09	0.0205509	NA	NA	5.93246e-06	0.607432	7.1318e-05	0.935341	8.22063e-06	0.710658	NA	NA
RASIP1	3.0951e-10	6.05574e-07	-6.29394	Uterus	1.89841e-06	0.00221909	-4.76395	Brain_Cortex	2.49874e-09	4.59383e-06	-5.96154	NA	NA	NA	1	1	1	0	3	-5.65179	2.26786	-5.40907	1.1194	-5.77978	2.30683	NA	NA	1.5879e-08	0.023338	6.33544e-08	0.262968	7.47996e-09	0.0210643	NA	NA	5.93246e-06	0.607432	7.1318e-05	0.935341	9.02962e-06	0.734912	NA	NA
RASIP1	3.0951e-10	6.05574e-07	-6.29394	Uterus	1.89841e-06	0.00221909	-4.76395	Brain_Frontal_Cortex_BA9	4.67435e-09	7.16189e-06	-5.85837	NA	NA	NA	1	1	1	0	3	-5.65179	2.26786	-5.40907	1.1194	-6.10581	1.98507	NA	NA	1.5879e-08	0.023338	6.33544e-08	0.262968	1.02277e-09	0.0471362	NA	NA	5.93246e-06	0.607432	7.1318e-05	0.935341	1.51389e-06	0.78214	NA	NA
RASIP1	3.0951e-10	6.05574e-07	-6.29394	Uterus	1.89841e-06	0.00221909	-4.76395	Brain_Hippocampus	2.49874e-09	6.42219e-06	-5.96154	NA	NA	NA	1	1	1	0	3	-5.65179	2.26786	-5.40907	1.1194	-5.63819	2.24793	NA	NA	1.5879e-08	0.023338	6.33544e-08	0.262968	1.71849e-08	0.0245808	NA	NA	5.93246e-06	0.607432	7.1318e-05	0.935341	2.83207e-05	0.762782	NA	NA
RASIP1	3.0951e-10	6.05574e-07	-6.29394	Uterus	1.89841e-06	0.00221909	-4.76395	Brain_Hypothalamus	9.388e-07	0.00115264	4.90405	NA	NA	NA	1	1	1	0	3	-5.65179	2.26786	-5.40907	1.1194	5.37747	-1.36765	NA	NA	1.5879e-08	0.023338	6.33544e-08	0.262968	7.554e-08	0.171423	NA	NA	5.93246e-06	0.607432	7.1318e-05	0.935341	9.44488e-05	0.916293	NA	NA
RASIP1	3.0951e-10	6.05574e-07	-6.29394	Uterus	1.89841e-06	0.00221909	-4.76395	Brain_Putamen_basal_ganglia	2.767e-10	5.61735e-07	6.3113	NA	NA	NA	1	1	1	0	3	-5.65179	2.26786	-5.40907	1.1194	6.23146	-2.52239	NA	NA	1.5879e-08	0.023338	6.33544e-08	0.262968	4.62118e-10	0.0116561	NA	NA	5.93246e-06	0.607432	7.1318e-05	0.935341	6.09452e-07	0.667282	NA	NA
RASIP1	3.0951e-10	6.05574e-07	-6.29394	Uterus	1.89841e-06	0.00221909	-4.76395	Brain_Substantia_nigra	9.388e-07	0.000685532	-4.90405	NA	NA	NA	1	1	1	0	3	-5.65179	2.26786	-5.40907	1.1194	-5.37747	1.36765	NA	NA	1.5879e-08	0.023338	6.33544e-08	0.262968	7.554e-08	0.171423	NA	NA	5.93246e-06	0.607432	7.1318e-05	0.935341	5.76779e-05	0.901338	NA	NA
RASIP1	3.0951e-10	6.05574e-07	-6.29394	Uterus	1.89841e-06	0.00221909	-4.76395	Breast_Mammary_Tissue	1.82645e-10	3.40724e-07	-6.37527	NA	NA	NA	1	1	1	0	3	-5.65179	2.26786	-5.40907	1.1194	-6.35528	2.47761	NA	NA	1.5879e-08	0.023338	6.33544e-08	0.262968	2.08044e-10	0.0132265	NA	NA	5.93246e-06	0.607432	7.1318e-05	0.935341	2.38412e-07	0.680402	NA	NA
RASIP1	3.0951e-10	6.05574e-07	-6.29394	Uterus	1.89841e-06	0.00221909	-4.76395	Cells_Cultured_fibroblasts	2.767e-10	6.67031e-07	6.3113	NA	NA	NA	1	1	1	0	3	-5.65179	2.26786	-5.40907	1.1194	6.23146	-2.52239	NA	NA	1.5879e-08	0.023338	6.33544e-08	0.262968	4.62118e-10	0.0116561	NA	NA	5.93246e-06	0.607432	7.1318e-05	0.935341	7.60543e-07	0.640943	NA	NA
RASIP1	3.0951e-10	6.05574e-07	-6.29394	Uterus	1.89841e-06	0.00221909	-4.76395	Colon_Sigmoid	9.388e-07	0.00113435	-4.90405	NA	NA	NA	1	1	1	0	3	-5.65179	2.26786	-5.40907	1.1194	-4.74174	2.45758	NA	NA	1.5879e-08	0.023338	6.33544e-08	0.262968	2.11889e-06	0.0139876	NA	NA	5.93246e-06	0.607432	7.1318e-05	0.935341	0.00179264	0.696616	NA	NA
RASIP1	3.0951e-10	6.05574e-07	-6.29394	Uterus	1.89841e-06	0.00221909	-4.76395	Colon_Transverse	1.82645e-10	5.4773e-07	-6.37527	NA	NA	NA	1	1	1	0	3	-5.65179	2.26786	-5.40907	1.1194	-6.35528	2.47761	NA	NA	1.5879e-08	0.023338	6.33544e-08	0.262968	2.08044e-10	0.0132265	NA	NA	5.93246e-06	0.607432	7.1318e-05	0.935341	3.78444e-07	0.695984	NA	NA
RASIP1	3.0951e-10	6.05574e-07	-6.29394	Uterus	1.89841e-06	0.00221909	-4.76395	Esophagus_Gastroesophageal_Junction	1.82645e-10	4.85531e-07	-6.37527	NA	NA	NA	1	1	1	0	3	-5.65179	2.26786	-5.40907	1.1194	-6.35528	2.47761	NA	NA	1.5879e-08	0.023338	6.33544e-08	0.262968	2.08044e-10	0.0132265	NA	NA	5.93246e-06	0.607432	7.1318e-05	0.935341	3.76294e-07	0.656454	NA	NA
RASIP1	3.0951e-10	6.05574e-07	-6.29394	Uterus	1.89841e-06	0.00221909	-4.76395	Esophagus_Mucosa	2.767e-10	5.99055e-07	6.3113	NA	NA	NA	1	1	1	0	3	-5.65179	2.26786	-5.40907	1.1194	6.23146	-2.52239	NA	NA	1.5879e-08	0.023338	6.33544e-08	0.262968	4.62118e-10	0.0116561	NA	NA	5.93246e-06	0.607432	7.1318e-05	0.935341	5.4663e-07	0.663904	NA	NA
RASIP1	3.0951e-10	6.05574e-07	-6.29394	Uterus	1.89841e-06	0.00221909	-4.76395	Esophagus_Muscularis	4.67435e-09	1.23076e-05	-5.85837	NA	NA	NA	1	1	1	0	3	-5.65179	2.26786	-5.40907	1.1194	-6.10581	1.98507	NA	NA	1.5879e-08	0.023338	6.33544e-08	0.262968	1.02277e-09	0.0471362	NA	NA	5.93246e-06	0.607432	7.1318e-05	0.935341	1.3738e-06	0.785799	NA	NA
RASIP1	3.0951e-10	6.05574e-07	-6.29394	Uterus	1.89841e-06	0.00221909	-4.76395	Heart_Atrial_Appendage	2.54494e-10	5.31415e-07	6.32423	NA	NA	NA	1	1	1	0	3	-5.65179	2.26786	-5.40907	1.1194	6.35163	-2.39964	NA	NA	1.5879e-08	0.023338	6.33544e-08	0.262968	2.1304e-10	0.0164113	NA	NA	5.93246e-06	0.607432	7.1318e-05	0.935341	3.24707e-07	0.72239	NA	NA
RASIP1	3.0951e-10	6.05574e-07	-6.29394	Uterus	1.89841e-06	0.00221909	-4.76395	Kidney_Cortex	4.67435e-09	8.98211e-06	-5.85837	NA	NA	NA	1	1	1	0	3	-5.65179	2.26786	-5.40907	1.1194	-6.10581	1.98507	NA	NA	1.5879e-08	0.023338	6.33544e-08	0.262968	1.02277e-09	0.0471362	NA	NA	5.93246e-06	0.607432	7.1318e-05	0.935341	1.12632e-06	0.795011	NA	NA
RASIP1	3.0951e-10	6.05574e-07	-6.29394	Uterus	1.89841e-06	0.00221909	-4.76395	Liver	9.388e-07	0.0010253	-4.90405	NA	NA	NA	1	1	1	0	3	-5.65179	2.26786	-5.40907	1.1194	-5.37747	1.36765	NA	NA	1.5879e-08	0.023338	6.33544e-08	0.262968	7.554e-08	0.171423	NA	NA	5.93246e-06	0.607432	7.1318e-05	0.935341	8.76684e-05	0.916018	NA	NA
RASIP1	3.0951e-10	6.05574e-07	-6.29394	Uterus	1.89841e-06	0.00221909	-4.76395	Lung	2.767e-10	6.02952e-07	6.3113	NA	NA	NA	1	1	1	0	3	-5.65179	2.26786	-5.40907	1.1194	6.23146	-2.52239	NA	NA	1.5879e-08	0.023338	6.33544e-08	0.262968	4.62118e-10	0.0116561	NA	NA	5.93246e-06	0.607432	7.1318e-05	0.935341	4.98359e-07	0.683579	NA	NA
RASIP1	3.0951e-10	6.05574e-07	-6.29394	Uterus	1.89841e-06	0.00221909	-4.76395	Minor_Salivary_Gland	2.767e-10	6.58945e-07	6.3113	NA	NA	NA	1	1	1	0	3	-5.65179	2.26786	-5.40907	1.1194	6.23146	-2.52239	NA	NA	1.5879e-08	0.023338	6.33544e-08	0.262968	4.62118e-10	0.0116561	NA	NA	5.93246e-06	0.607432	7.1318e-05	0.935341	8.03269e-07	0.645955	NA	NA
RASIP1	3.0951e-10	6.05574e-07	-6.29394	Uterus	1.89841e-06	0.00221909	-4.76395	Muscle_Skeletal	1.82645e-10	4.92646e-07	-6.37527	NA	NA	NA	1	1	1	0	3	-5.65179	2.26786	-5.40907	1.1194	-6.35528	2.47761	NA	NA	1.5879e-08	0.023338	6.33544e-08	0.262968	2.08044e-10	0.0132265	NA	NA	5.93246e-06	0.607432	7.1318e-05	0.935341	4.09767e-07	0.69469	NA	NA
RASIP1	3.0951e-10	6.05574e-07	-6.29394	Uterus	1.89841e-06	0.00221909	-4.76395	Nerve_Tibial	1.82645e-10	4.5027e-07	-6.37527	NA	NA	NA	1	1	1	0	3	-5.65179	2.26786	-5.40907	1.1194	-6.35528	2.47761	NA	NA	1.5879e-08	0.023338	6.33544e-08	0.262968	2.08044e-10	0.0132265	NA	NA	5.93246e-06	0.607432	7.1318e-05	0.935341	2.82478e-07	0.69167	NA	NA
RASIP1	3.0951e-10	6.05574e-07	-6.29394	Uterus	1.89841e-06	0.00221909	-4.76395	Ovary	7.10372e-09	1.66376e-05	-5.78845	NA	NA	NA	1	1	1	0	3	-5.65179	2.26786	-5.40907	1.1194	-6.09163	1.89658	NA	NA	1.5879e-08	0.023338	6.33544e-08	0.262968	1.1177e-09	0.0578829	NA	NA	5.93246e-06	0.607432	7.1318e-05	0.935341	1.70683e-06	0.800247	NA	NA
RASIP1	3.0951e-10	6.05574e-07	-6.29394	Uterus	1.89841e-06	0.00221909	-4.76395	Pancreas	4.67435e-09	1.18548e-05	-5.85837	NA	NA	NA	1	1	1	0	3	-5.65179	2.26786	-5.40907	1.1194	-6.10581	1.98507	NA	NA	1.5879e-08	0.023338	6.33544e-08	0.262968	1.02277e-09	0.0471362	NA	NA	5.93246e-06	0.607432	7.1318e-05	0.935341	1.90582e-06	0.791522	NA	NA
RASIP1	3.0951e-10	6.05574e-07	-6.29394	Uterus	1.89841e-06	0.00221909	-4.76395	Pituitary	4.67435e-09	8.2105e-06	-5.85837	NA	NA	NA	1	1	1	0	3	-5.65179	2.26786	-5.40907	1.1194	-6.10581	1.98507	NA	NA	1.5879e-08	0.023338	6.33544e-08	0.262968	1.02277e-09	0.0471362	NA	NA	5.93246e-06	0.607432	7.1318e-05	0.935341	1.43576e-06	0.776704	NA	NA
RASIP1	3.0951e-10	6.05574e-07	-6.29394	Uterus	1.89841e-06	0.00221909	-4.76395	Prostate	9.388e-07	0.00107519	-4.90405	NA	NA	NA	1	1	1	0	3	-5.65179	2.26786	-5.40907	1.1194	-5.37747	1.36765	NA	NA	1.5879e-08	0.023338	6.33544e-08	0.262968	7.554e-08	0.171423	NA	NA	5.93246e-06	0.607432	7.1318e-05	0.935341	7.33182e-05	0.902341	NA	NA
RASIP1	3.0951e-10	6.05574e-07	-6.29394	Uterus	1.89841e-06	0.00221909	-4.76395	Skin_Not_Sun_Exposed_Suprapubic	1.82645e-10	4.53051e-07	-6.37527	NA	NA	NA	1	1	1	0	3	-5.65179	2.26786	-5.40907	1.1194	-6.35528	2.47761	NA	NA	1.5879e-08	0.023338	6.33544e-08	0.262968	2.08044e-10	0.0132265	NA	NA	5.93246e-06	0.607432	7.1318e-05	0.935341	3.05273e-07	0.684802	NA	NA
RASIP1	3.0951e-10	6.05574e-07	-6.29394	Uterus	1.89841e-06	0.00221909	-4.76395	Skin_Sun_Exposed_Lower_leg	1.82645e-10	5.72021e-07	-6.37527	NA	NA	NA	1	1	1	0	3	-5.65179	2.26786	-5.40907	1.1194	-6.35528	2.47761	NA	NA	1.5879e-08	0.023338	6.33544e-08	0.262968	2.08044e-10	0.0132265	NA	NA	5.93246e-06	0.607432	7.1318e-05	0.935341	2.83082e-07	0.671956	NA	NA
RASIP1	3.0951e-10	6.05574e-07	-6.29394	Uterus	1.89841e-06	0.00221909	-4.76395	Spleen	4.67435e-09	5.6695e-06	-5.85837	NA	NA	NA	1	1	1	0	3	-5.65179	2.26786	-5.40907	1.1194	-6.10581	1.98507	NA	NA	1.5879e-08	0.023338	6.33544e-08	0.262968	1.02277e-09	0.0471362	NA	NA	5.93246e-06	0.607432	7.1318e-05	0.935341	1.23992e-06	0.798882	NA	NA
RASIP1	3.0951e-10	6.05574e-07	-6.29394	Uterus	1.89841e-06	0.00221909	-4.76395	Stomach	9.388e-07	0.000929769	-4.90405	NA	NA	NA	1	1	1	0	3	-5.65179	2.26786	-5.40907	1.1194	-5.37747	1.36765	NA	NA	1.5879e-08	0.023338	6.33544e-08	0.262968	7.554e-08	0.171423	NA	NA	5.93246e-06	0.607432	7.1318e-05	0.935341	6.6487e-05	0.919987	NA	NA
RASIP1	3.0951e-10	6.05574e-07	-6.29394	Uterus	1.89841e-06	0.00221909	-4.76395	Testis	2.49874e-09	1.00607e-05	-5.96154	NA	NA	NA	1	1	1	0	3	-5.65179	2.26786	-5.40907	1.1194	-4.41436	1.73351	NA	NA	1.5879e-08	0.023338	6.33544e-08	0.262968	1.01311e-05	0.0830049	NA	NA	5.93246e-06	0.607432	7.1318e-05	0.935341	0.00551094	0.806498	NA	NA
RASIP1	3.0951e-10	6.05574e-07	-6.29394	Uterus	1.89841e-06	0.00221909	-4.76395	Thyroid	1.38157e-10	3.70262e-07	-6.41791	NA	NA	NA	1	1	1	0	3	-5.65179	2.26786	-5.40907	1.1194	-6.34413	2.55224	NA	NA	1.5879e-08	0.023338	6.33544e-08	0.262968	2.2369e-10	0.0107033	NA	NA	5.93246e-06	0.607432	7.1318e-05	0.935341	3.25236e-07	0.603475	NA	NA
RASIP1	3.0951e-10	6.05574e-07	-6.29394	Uterus	1.89841e-06	0.00221909	-4.76395	Uterus	1.82645e-10	3.40389e-07	-6.37527	NA	NA	NA	1	1	1	0	3	-5.65179	2.26786	-5.40907	1.1194	-6.35528	2.47761	NA	NA	1.5879e-08	0.023338	6.33544e-08	0.262968	2.08044e-10	0.0132265	NA	NA	5.93246e-06	0.607432	7.1318e-05	0.935341	3.18776e-07	0.672836	NA	NA
RASIP1	3.0951e-10	6.05574e-07	-6.29394	Uterus	1.89841e-06	0.00221909	-4.76395	Vagina	4.67435e-09	6.50546e-06	-5.85837	NA	NA	NA	1	1	1	0	3	-5.65179	2.26786	-5.40907	1.1194	-6.10581	1.98507	NA	NA	1.5879e-08	0.023338	6.33544e-08	0.262968	1.02277e-09	0.0471362	NA	NA	5.93246e-06	0.607432	7.1318e-05	0.935341	1.27825e-06	0.781101	NA	NA
RASIP1	3.0951e-10	6.05574e-07	-6.29394	Uterus	1.89841e-06	0.00221909	-4.76395	smultixcan	1.16798e-10	5.25823e-07	-6.37217	NA	NA	NA	1	1	1	0	3	-5.65179	2.26786	-5.40907	1.1194	-6.31203	2.38699	NA	NA	1.5879e-08	0.023338	6.33544e-08	0.262968	1.13048e-10	0.0143162	NA	NA	5.93246e-06	0.607432	7.1318e-05	0.935341	2.09994e-07	0.671283	NA	NA
RASIP1	3.0951e-10	6.05574e-07	-6.29394	Vagina	1.89841e-06	0.00233346	-4.76395	Adipose_Subcutaneous	1.82645e-10	3.58869e-07	-6.37527	NA	NA	NA	1	1	1	0	3	-5.65179	2.26786	-5.40907	1.1194	-6.35528	2.47761	NA	NA	1.5879e-08	0.023338	6.33544e-08	0.262968	2.08044e-10	0.0132265	NA	NA	5.93246e-06	0.607432	6.95061e-05	0.937294	2.65927e-07	0.646424	NA	NA
RASIP1	3.0951e-10	6.05574e-07	-6.29394	Vagina	1.89841e-06	0.00233346	-4.76395	Adipose_Visceral_Omentum	1.82645e-10	4.10181e-07	-6.37527	NA	NA	NA	1	1	1	0	3	-5.65179	2.26786	-5.40907	1.1194	-6.35528	2.47761	NA	NA	1.5879e-08	0.023338	6.33544e-08	0.262968	2.08044e-10	0.0132265	NA	NA	5.93246e-06	0.607432	6.95061e-05	0.937294	2.77847e-07	0.695411	NA	NA
RASIP1	3.0951e-10	6.05574e-07	-6.29394	Vagina	1.89841e-06	0.00233346	-4.76395	Adrenal_Gland	1.34982e-10	3.74285e-07	6.42145	NA	NA	NA	1	1	1	0	3	-5.65179	2.26786	-5.40907	1.1194	6.44754	-2.43865	NA	NA	1.5879e-08	0.023338	6.33544e-08	0.262968	1.13677e-10	0.014742	NA	NA	5.93246e-06	0.607432	6.95061e-05	0.937294	2.05955e-07	0.684984	NA	NA
RASIP1	3.0951e-10	6.05574e-07	-6.29394	Vagina	1.89841e-06	0.00233346	-4.76395	Artery_Aorta	5.43199e-10	9.87201e-07	6.20609	NA	NA	NA	1	1	1	0	3	-5.65179	2.26786	-5.40907	1.1194	6.26142	-2.3198	NA	NA	1.5879e-08	0.023338	6.33544e-08	0.262968	3.81494e-10	0.0203519	NA	NA	5.93246e-06	0.607432	6.95061e-05	0.937294	4.24103e-07	0.710763	NA	NA
RASIP1	3.0951e-10	6.05574e-07	-6.29394	Vagina	1.89841e-06	0.00233346	-4.76395	Artery_Coronary	9.388e-07	0.000997987	-4.90405	NA	NA	NA	1	1	1	0	3	-5.65179	2.26786	-5.40907	1.1194	-5.37747	1.36765	NA	NA	1.5879e-08	0.023338	6.33544e-08	0.262968	7.554e-08	0.171423	NA	NA	5.93246e-06	0.607432	6.95061e-05	0.937294	7.11209e-05	0.897713	NA	NA
RASIP1	3.0951e-10	6.05574e-07	-6.29394	Vagina	1.89841e-06	0.00233346	-4.76395	Artery_Tibial	1.82645e-10	4.01238e-07	-6.37527	NA	NA	NA	1	1	1	0	3	-5.65179	2.26786	-5.40907	1.1194	-6.35528	2.47761	NA	NA	1.5879e-08	0.023338	6.33544e-08	0.262968	2.08044e-10	0.0132265	NA	NA	5.93246e-06	0.607432	6.95061e-05	0.937294	2.83408e-07	0.676366	NA	NA
RASIP1	3.0951e-10	6.05574e-07	-6.29394	Vagina	1.89841e-06	0.00233346	-4.76395	Brain_Amygdala	2.767e-10	4.73883e-07	6.3113	NA	NA	NA	1	1	1	0	3	-5.65179	2.26786	-5.40907	1.1194	6.23146	-2.52239	NA	NA	1.5879e-08	0.023338	6.33544e-08	0.262968	4.62118e-10	0.0116561	NA	NA	5.93246e-06	0.607432	6.95061e-05	0.937294	6.75012e-07	0.704019	NA	NA
RASIP1	3.0951e-10	6.05574e-07	-6.29394	Vagina	1.89841e-06	0.00233346	-4.76395	Brain_Anterior_cingulate_cortex_BA24	2.767e-10	6.50324e-07	6.3113	NA	NA	NA	1	1	1	0	3	-5.65179	2.26786	-5.40907	1.1194	6.23146	-2.52239	NA	NA	1.5879e-08	0.023338	6.33544e-08	0.262968	4.62118e-10	0.0116561	NA	NA	5.93246e-06	0.607432	6.95061e-05	0.937294	6.99923e-07	0.702233	NA	NA
RASIP1	3.0951e-10	6.05574e-07	-6.29394	Vagina	1.89841e-06	0.00233346	-4.76395	Brain_Cerebellar_Hemisphere	2.49874e-09	4.0933e-06	-5.96154	NA	NA	NA	1	1	1	0	3	-5.65179	2.26786	-5.40907	1.1194	-5.81322	2.32182	NA	NA	1.5879e-08	0.023338	6.33544e-08	0.262968	6.12822e-09	0.0202429	NA	NA	5.93246e-06	0.607432	6.95061e-05	0.937294	6.65355e-06	0.68433	NA	NA
RASIP1	3.0951e-10	6.05574e-07	-6.29394	Vagina	1.89841e-06	0.00233346	-4.76395	Brain_Cerebellum	2.49874e-09	5.36934e-06	-5.96154	NA	NA	NA	1	1	1	0	3	-5.65179	2.26786	-5.40907	1.1194	-5.80078	2.31614	NA	NA	1.5879e-08	0.023338	6.33544e-08	0.262968	6.60088e-09	0.0205509	NA	NA	5.93246e-06	0.607432	6.95061e-05	0.937294	8.22063e-06	0.710658	NA	NA
RASIP1	3.0951e-10	6.05574e-07	-6.29394	Vagina	1.89841e-06	0.00233346	-4.76395	Brain_Cortex	2.49874e-09	4.59383e-06	-5.96154	NA	NA	NA	1	1	1	0	3	-5.65179	2.26786	-5.40907	1.1194	-5.77978	2.30683	NA	NA	1.5879e-08	0.023338	6.33544e-08	0.262968	7.47996e-09	0.0210643	NA	NA	5.93246e-06	0.607432	6.95061e-05	0.937294	9.02962e-06	0.734912	NA	NA
RASIP1	3.0951e-10	6.05574e-07	-6.29394	Vagina	1.89841e-06	0.00233346	-4.76395	Brain_Frontal_Cortex_BA9	4.67435e-09	7.16189e-06	-5.85837	NA	NA	NA	1	1	1	0	3	-5.65179	2.26786	-5.40907	1.1194	-6.10581	1.98507	NA	NA	1.5879e-08	0.023338	6.33544e-08	0.262968	1.02277e-09	0.0471362	NA	NA	5.93246e-06	0.607432	6.95061e-05	0.937294	1.51389e-06	0.78214	NA	NA
RASIP1	3.0951e-10	6.05574e-07	-6.29394	Vagina	1.89841e-06	0.00233346	-4.76395	Brain_Hippocampus	2.49874e-09	6.42219e-06	-5.96154	NA	NA	NA	1	1	1	0	3	-5.65179	2.26786	-5.40907	1.1194	-5.63819	2.24793	NA	NA	1.5879e-08	0.023338	6.33544e-08	0.262968	1.71849e-08	0.0245808	NA	NA	5.93246e-06	0.607432	6.95061e-05	0.937294	2.83207e-05	0.762782	NA	NA
RASIP1	3.0951e-10	6.05574e-07	-6.29394	Vagina	1.89841e-06	0.00233346	-4.76395	Brain_Hypothalamus	9.388e-07	0.00115264	4.90405	NA	NA	NA	1	1	1	0	3	-5.65179	2.26786	-5.40907	1.1194	5.37747	-1.36765	NA	NA	1.5879e-08	0.023338	6.33544e-08	0.262968	7.554e-08	0.171423	NA	NA	5.93246e-06	0.607432	6.95061e-05	0.937294	9.44488e-05	0.916293	NA	NA
RASIP1	3.0951e-10	6.05574e-07	-6.29394	Vagina	1.89841e-06	0.00233346	-4.76395	Brain_Putamen_basal_ganglia	2.767e-10	5.61735e-07	6.3113	NA	NA	NA	1	1	1	0	3	-5.65179	2.26786	-5.40907	1.1194	6.23146	-2.52239	NA	NA	1.5879e-08	0.023338	6.33544e-08	0.262968	4.62118e-10	0.0116561	NA	NA	5.93246e-06	0.607432	6.95061e-05	0.937294	6.09452e-07	0.667282	NA	NA
RASIP1	3.0951e-10	6.05574e-07	-6.29394	Vagina	1.89841e-06	0.00233346	-4.76395	Brain_Substantia_nigra	9.388e-07	0.000685532	-4.90405	NA	NA	NA	1	1	1	0	3	-5.65179	2.26786	-5.40907	1.1194	-5.37747	1.36765	NA	NA	1.5879e-08	0.023338	6.33544e-08	0.262968	7.554e-08	0.171423	NA	NA	5.93246e-06	0.607432	6.95061e-05	0.937294	5.76779e-05	0.901338	NA	NA
RASIP1	3.0951e-10	6.05574e-07	-6.29394	Vagina	1.89841e-06	0.00233346	-4.76395	Breast_Mammary_Tissue	1.82645e-10	3.40724e-07	-6.37527	NA	NA	NA	1	1	1	0	3	-5.65179	2.26786	-5.40907	1.1194	-6.35528	2.47761	NA	NA	1.5879e-08	0.023338	6.33544e-08	0.262968	2.08044e-10	0.0132265	NA	NA	5.93246e-06	0.607432	6.95061e-05	0.937294	2.38412e-07	0.680402	NA	NA
RASIP1	3.0951e-10	6.05574e-07	-6.29394	Vagina	1.89841e-06	0.00233346	-4.76395	Cells_Cultured_fibroblasts	2.767e-10	6.67031e-07	6.3113	NA	NA	NA	1	1	1	0	3	-5.65179	2.26786	-5.40907	1.1194	6.23146	-2.52239	NA	NA	1.5879e-08	0.023338	6.33544e-08	0.262968	4.62118e-10	0.0116561	NA	NA	5.93246e-06	0.607432	6.95061e-05	0.937294	7.60543e-07	0.640943	NA	NA
RASIP1	3.0951e-10	6.05574e-07	-6.29394	Vagina	1.89841e-06	0.00233346	-4.76395	Colon_Sigmoid	9.388e-07	0.00113435	-4.90405	NA	NA	NA	1	1	1	0	3	-5.65179	2.26786	-5.40907	1.1194	-4.74174	2.45758	NA	NA	1.5879e-08	0.023338	6.33544e-08	0.262968	2.11889e-06	0.0139876	NA	NA	5.93246e-06	0.607432	6.95061e-05	0.937294	0.00179264	0.696616	NA	NA
RASIP1	3.0951e-10	6.05574e-07	-6.29394	Vagina	1.89841e-06	0.00233346	-4.76395	Colon_Transverse	1.82645e-10	5.4773e-07	-6.37527	NA	NA	NA	1	1	1	0	3	-5.65179	2.26786	-5.40907	1.1194	-6.35528	2.47761	NA	NA	1.5879e-08	0.023338	6.33544e-08	0.262968	2.08044e-10	0.0132265	NA	NA	5.93246e-06	0.607432	6.95061e-05	0.937294	3.78444e-07	0.695984	NA	NA
RASIP1	3.0951e-10	6.05574e-07	-6.29394	Vagina	1.89841e-06	0.00233346	-4.76395	Esophagus_Gastroesophageal_Junction	1.82645e-10	4.85531e-07	-6.37527	NA	NA	NA	1	1	1	0	3	-5.65179	2.26786	-5.40907	1.1194	-6.35528	2.47761	NA	NA	1.5879e-08	0.023338	6.33544e-08	0.262968	2.08044e-10	0.0132265	NA	NA	5.93246e-06	0.607432	6.95061e-05	0.937294	3.76294e-07	0.656454	NA	NA
RASIP1	3.0951e-10	6.05574e-07	-6.29394	Vagina	1.89841e-06	0.00233346	-4.76395	Esophagus_Mucosa	2.767e-10	5.99055e-07	6.3113	NA	NA	NA	1	1	1	0	3	-5.65179	2.26786	-5.40907	1.1194	6.23146	-2.52239	NA	NA	1.5879e-08	0.023338	6.33544e-08	0.262968	4.62118e-10	0.0116561	NA	NA	5.93246e-06	0.607432	6.95061e-05	0.937294	5.4663e-07	0.663904	NA	NA
RASIP1	3.0951e-10	6.05574e-07	-6.29394	Vagina	1.89841e-06	0.00233346	-4.76395	Esophagus_Muscularis	4.67435e-09	1.23076e-05	-5.85837	NA	NA	NA	1	1	1	0	3	-5.65179	2.26786	-5.40907	1.1194	-6.10581	1.98507	NA	NA	1.5879e-08	0.023338	6.33544e-08	0.262968	1.02277e-09	0.0471362	NA	NA	5.93246e-06	0.607432	6.95061e-05	0.937294	1.3738e-06	0.785799	NA	NA
RASIP1	3.0951e-10	6.05574e-07	-6.29394	Vagina	1.89841e-06	0.00233346	-4.76395	Heart_Atrial_Appendage	2.54494e-10	5.31415e-07	6.32423	NA	NA	NA	1	1	1	0	3	-5.65179	2.26786	-5.40907	1.1194	6.35163	-2.39964	NA	NA	1.5879e-08	0.023338	6.33544e-08	0.262968	2.1304e-10	0.0164113	NA	NA	5.93246e-06	0.607432	6.95061e-05	0.937294	3.24707e-07	0.72239	NA	NA
RASIP1	3.0951e-10	6.05574e-07	-6.29394	Vagina	1.89841e-06	0.00233346	-4.76395	Kidney_Cortex	4.67435e-09	8.98211e-06	-5.85837	NA	NA	NA	1	1	1	0	3	-5.65179	2.26786	-5.40907	1.1194	-6.10581	1.98507	NA	NA	1.5879e-08	0.023338	6.33544e-08	0.262968	1.02277e-09	0.0471362	NA	NA	5.93246e-06	0.607432	6.95061e-05	0.937294	1.12632e-06	0.795011	NA	NA
RASIP1	3.0951e-10	6.05574e-07	-6.29394	Vagina	1.89841e-06	0.00233346	-4.76395	Liver	9.388e-07	0.0010253	-4.90405	NA	NA	NA	1	1	1	0	3	-5.65179	2.26786	-5.40907	1.1194	-5.37747	1.36765	NA	NA	1.5879e-08	0.023338	6.33544e-08	0.262968	7.554e-08	0.171423	NA	NA	5.93246e-06	0.607432	6.95061e-05	0.937294	8.76684e-05	0.916018	NA	NA
RASIP1	3.0951e-10	6.05574e-07	-6.29394	Vagina	1.89841e-06	0.00233346	-4.76395	Lung	2.767e-10	6.02952e-07	6.3113	NA	NA	NA	1	1	1	0	3	-5.65179	2.26786	-5.40907	1.1194	6.23146	-2.52239	NA	NA	1.5879e-08	0.023338	6.33544e-08	0.262968	4.62118e-10	0.0116561	NA	NA	5.93246e-06	0.607432	6.95061e-05	0.937294	4.98359e-07	0.683579	NA	NA
RASIP1	3.0951e-10	6.05574e-07	-6.29394	Vagina	1.89841e-06	0.00233346	-4.76395	Minor_Salivary_Gland	2.767e-10	6.58945e-07	6.3113	NA	NA	NA	1	1	1	0	3	-5.65179	2.26786	-5.40907	1.1194	6.23146	-2.52239	NA	NA	1.5879e-08	0.023338	6.33544e-08	0.262968	4.62118e-10	0.0116561	NA	NA	5.93246e-06	0.607432	6.95061e-05	0.937294	8.03269e-07	0.645955	NA	NA
RASIP1	3.0951e-10	6.05574e-07	-6.29394	Vagina	1.89841e-06	0.00233346	-4.76395	Muscle_Skeletal	1.82645e-10	4.92646e-07	-6.37527	NA	NA	NA	1	1	1	0	3	-5.65179	2.26786	-5.40907	1.1194	-6.35528	2.47761	NA	NA	1.5879e-08	0.023338	6.33544e-08	0.262968	2.08044e-10	0.0132265	NA	NA	5.93246e-06	0.607432	6.95061e-05	0.937294	4.09767e-07	0.69469	NA	NA
RASIP1	3.0951e-10	6.05574e-07	-6.29394	Vagina	1.89841e-06	0.00233346	-4.76395	Nerve_Tibial	1.82645e-10	4.5027e-07	-6.37527	NA	NA	NA	1	1	1	0	3	-5.65179	2.26786	-5.40907	1.1194	-6.35528	2.47761	NA	NA	1.5879e-08	0.023338	6.33544e-08	0.262968	2.08044e-10	0.0132265	NA	NA	5.93246e-06	0.607432	6.95061e-05	0.937294	2.82478e-07	0.69167	NA	NA
RASIP1	3.0951e-10	6.05574e-07	-6.29394	Vagina	1.89841e-06	0.00233346	-4.76395	Ovary	7.10372e-09	1.66376e-05	-5.78845	NA	NA	NA	1	1	1	0	3	-5.65179	2.26786	-5.40907	1.1194	-6.09163	1.89658	NA	NA	1.5879e-08	0.023338	6.33544e-08	0.262968	1.1177e-09	0.0578829	NA	NA	5.93246e-06	0.607432	6.95061e-05	0.937294	1.70683e-06	0.800247	NA	NA
RASIP1	3.0951e-10	6.05574e-07	-6.29394	Vagina	1.89841e-06	0.00233346	-4.76395	Pancreas	4.67435e-09	1.18548e-05	-5.85837	NA	NA	NA	1	1	1	0	3	-5.65179	2.26786	-5.40907	1.1194	-6.10581	1.98507	NA	NA	1.5879e-08	0.023338	6.33544e-08	0.262968	1.02277e-09	0.0471362	NA	NA	5.93246e-06	0.607432	6.95061e-05	0.937294	1.90582e-06	0.791522	NA	NA
RASIP1	3.0951e-10	6.05574e-07	-6.29394	Vagina	1.89841e-06	0.00233346	-4.76395	Pituitary	4.67435e-09	8.2105e-06	-5.85837	NA	NA	NA	1	1	1	0	3	-5.65179	2.26786	-5.40907	1.1194	-6.10581	1.98507	NA	NA	1.5879e-08	0.023338	6.33544e-08	0.262968	1.02277e-09	0.0471362	NA	NA	5.93246e-06	0.607432	6.95061e-05	0.937294	1.43576e-06	0.776704	NA	NA
RASIP1	3.0951e-10	6.05574e-07	-6.29394	Vagina	1.89841e-06	0.00233346	-4.76395	Prostate	9.388e-07	0.00107519	-4.90405	NA	NA	NA	1	1	1	0	3	-5.65179	2.26786	-5.40907	1.1194	-5.37747	1.36765	NA	NA	1.5879e-08	0.023338	6.33544e-08	0.262968	7.554e-08	0.171423	NA	NA	5.93246e-06	0.607432	6.95061e-05	0.937294	7.33182e-05	0.902341	NA	NA
RASIP1	3.0951e-10	6.05574e-07	-6.29394	Vagina	1.89841e-06	0.00233346	-4.76395	Skin_Not_Sun_Exposed_Suprapubic	1.82645e-10	4.53051e-07	-6.37527	NA	NA	NA	1	1	1	0	3	-5.65179	2.26786	-5.40907	1.1194	-6.35528	2.47761	NA	NA	1.5879e-08	0.023338	6.33544e-08	0.262968	2.08044e-10	0.0132265	NA	NA	5.93246e-06	0.607432	6.95061e-05	0.937294	3.05273e-07	0.684802	NA	NA
RASIP1	3.0951e-10	6.05574e-07	-6.29394	Vagina	1.89841e-06	0.00233346	-4.76395	Skin_Sun_Exposed_Lower_leg	1.82645e-10	5.72021e-07	-6.37527	NA	NA	NA	1	1	1	0	3	-5.65179	2.26786	-5.40907	1.1194	-6.35528	2.47761	NA	NA	1.5879e-08	0.023338	6.33544e-08	0.262968	2.08044e-10	0.0132265	NA	NA	5.93246e-06	0.607432	6.95061e-05	0.937294	2.83082e-07	0.671956	NA	NA
RASIP1	3.0951e-10	6.05574e-07	-6.29394	Vagina	1.89841e-06	0.00233346	-4.76395	Spleen	4.67435e-09	5.6695e-06	-5.85837	NA	NA	NA	1	1	1	0	3	-5.65179	2.26786	-5.40907	1.1194	-6.10581	1.98507	NA	NA	1.5879e-08	0.023338	6.33544e-08	0.262968	1.02277e-09	0.0471362	NA	NA	5.93246e-06	0.607432	6.95061e-05	0.937294	1.23992e-06	0.798882	NA	NA
RASIP1	3.0951e-10	6.05574e-07	-6.29394	Vagina	1.89841e-06	0.00233346	-4.76395	Stomach	9.388e-07	0.000929769	-4.90405	NA	NA	NA	1	1	1	0	3	-5.65179	2.26786	-5.40907	1.1194	-5.37747	1.36765	NA	NA	1.5879e-08	0.023338	6.33544e-08	0.262968	7.554e-08	0.171423	NA	NA	5.93246e-06	0.607432	6.95061e-05	0.937294	6.6487e-05	0.919987	NA	NA
RASIP1	3.0951e-10	6.05574e-07	-6.29394	Vagina	1.89841e-06	0.00233346	-4.76395	Testis	2.49874e-09	1.00607e-05	-5.96154	NA	NA	NA	1	1	1	0	3	-5.65179	2.26786	-5.40907	1.1194	-4.41436	1.73351	NA	NA	1.5879e-08	0.023338	6.33544e-08	0.262968	1.01311e-05	0.0830049	NA	NA	5.93246e-06	0.607432	6.95061e-05	0.937294	0.00551094	0.806498	NA	NA
RASIP1	3.0951e-10	6.05574e-07	-6.29394	Vagina	1.89841e-06	0.00233346	-4.76395	Thyroid	1.38157e-10	3.70262e-07	-6.41791	NA	NA	NA	1	1	1	0	3	-5.65179	2.26786	-5.40907	1.1194	-6.34413	2.55224	NA	NA	1.5879e-08	0.023338	6.33544e-08	0.262968	2.2369e-10	0.0107033	NA	NA	5.93246e-06	0.607432	6.95061e-05	0.937294	3.25236e-07	0.603475	NA	NA
RASIP1	3.0951e-10	6.05574e-07	-6.29394	Vagina	1.89841e-06	0.00233346	-4.76395	Uterus	1.82645e-10	3.40389e-07	-6.37527	NA	NA	NA	1	1	1	0	3	-5.65179	2.26786	-5.40907	1.1194	-6.35528	2.47761	NA	NA	1.5879e-08	0.023338	6.33544e-08	0.262968	2.08044e-10	0.0132265	NA	NA	5.93246e-06	0.607432	6.95061e-05	0.937294	3.18776e-07	0.672836	NA	NA
RASIP1	3.0951e-10	6.05574e-07	-6.29394	Vagina	1.89841e-06	0.00233346	-4.76395	Vagina	4.67435e-09	6.50546e-06	-5.85837	NA	NA	NA	1	1	1	0	3	-5.65179	2.26786	-5.40907	1.1194	-6.10581	1.98507	NA	NA	1.5879e-08	0.023338	6.33544e-08	0.262968	1.02277e-09	0.0471362	NA	NA	5.93246e-06	0.607432	6.95061e-05	0.937294	1.27825e-06	0.781101	NA	NA
RASIP1	3.0951e-10	6.05574e-07	-6.29394	Vagina	1.89841e-06	0.00233346	-4.76395	smultixcan	1.16798e-10	5.25823e-07	-6.37217	NA	NA	NA	1	1	1	0	3	-5.65179	2.26786	-5.40907	1.1194	-6.31203	2.38699	NA	NA	1.5879e-08	0.023338	6.33544e-08	0.262968	1.13048e-10	0.0143162	NA	NA	5.93246e-06	0.607432	6.95061e-05	0.937294	2.09994e-07	0.671283	NA	NA
RASIP1	3.0951e-10	6.05574e-07	-6.29394	Whole_Blood	1.89841e-06	0.00308416	-4.76395	Adipose_Subcutaneous	1.82645e-10	3.58869e-07	-6.37527	NA	NA	NA	1	1	1	0	3	-5.65179	2.26786	-5.40907	1.1194	-6.35528	2.47761	NA	NA	1.5879e-08	0.023338	6.33544e-08	0.262968	2.08044e-10	0.0132265	NA	NA	5.93246e-06	0.607432	5.85236e-05	0.895911	2.65927e-07	0.646424	NA	NA
RASIP1	3.0951e-10	6.05574e-07	-6.29394	Whole_Blood	1.89841e-06	0.00308416	-4.76395	Adipose_Visceral_Omentum	1.82645e-10	4.10181e-07	-6.37527	NA	NA	NA	1	1	1	0	3	-5.65179	2.26786	-5.40907	1.1194	-6.35528	2.47761	NA	NA	1.5879e-08	0.023338	6.33544e-08	0.262968	2.08044e-10	0.0132265	NA	NA	5.93246e-06	0.607432	5.85236e-05	0.895911	2.77847e-07	0.695411	NA	NA
RASIP1	3.0951e-10	6.05574e-07	-6.29394	Whole_Blood	1.89841e-06	0.00308416	-4.76395	Adrenal_Gland	1.34982e-10	3.74285e-07	6.42145	NA	NA	NA	1	1	1	0	3	-5.65179	2.26786	-5.40907	1.1194	6.44754	-2.43865	NA	NA	1.5879e-08	0.023338	6.33544e-08	0.262968	1.13677e-10	0.014742	NA	NA	5.93246e-06	0.607432	5.85236e-05	0.895911	2.05955e-07	0.684984	NA	NA
RASIP1	3.0951e-10	6.05574e-07	-6.29394	Whole_Blood	1.89841e-06	0.00308416	-4.76395	Artery_Aorta	5.43199e-10	9.87201e-07	6.20609	NA	NA	NA	1	1	1	0	3	-5.65179	2.26786	-5.40907	1.1194	6.26142	-2.3198	NA	NA	1.5879e-08	0.023338	6.33544e-08	0.262968	3.81494e-10	0.0203519	NA	NA	5.93246e-06	0.607432	5.85236e-05	0.895911	4.24103e-07	0.710763	NA	NA
RASIP1	3.0951e-10	6.05574e-07	-6.29394	Whole_Blood	1.89841e-06	0.00308416	-4.76395	Artery_Coronary	9.388e-07	0.000997987	-4.90405	NA	NA	NA	1	1	1	0	3	-5.65179	2.26786	-5.40907	1.1194	-5.37747	1.36765	NA	NA	1.5879e-08	0.023338	6.33544e-08	0.262968	7.554e-08	0.171423	NA	NA	5.93246e-06	0.607432	5.85236e-05	0.895911	7.11209e-05	0.897713	NA	NA
RASIP1	3.0951e-10	6.05574e-07	-6.29394	Whole_Blood	1.89841e-06	0.00308416	-4.76395	Artery_Tibial	1.82645e-10	4.01238e-07	-6.37527	NA	NA	NA	1	1	1	0	3	-5.65179	2.26786	-5.40907	1.1194	-6.35528	2.47761	NA	NA	1.5879e-08	0.023338	6.33544e-08	0.262968	2.08044e-10	0.0132265	NA	NA	5.93246e-06	0.607432	5.85236e-05	0.895911	2.83408e-07	0.676366	NA	NA
RASIP1	3.0951e-10	6.05574e-07	-6.29394	Whole_Blood	1.89841e-06	0.00308416	-4.76395	Brain_Amygdala	2.767e-10	4.73883e-07	6.3113	NA	NA	NA	1	1	1	0	3	-5.65179	2.26786	-5.40907	1.1194	6.23146	-2.52239	NA	NA	1.5879e-08	0.023338	6.33544e-08	0.262968	4.62118e-10	0.0116561	NA	NA	5.93246e-06	0.607432	5.85236e-05	0.895911	6.75012e-07	0.704019	NA	NA
RASIP1	3.0951e-10	6.05574e-07	-6.29394	Whole_Blood	1.89841e-06	0.00308416	-4.76395	Brain_Anterior_cingulate_cortex_BA24	2.767e-10	6.50324e-07	6.3113	NA	NA	NA	1	1	1	0	3	-5.65179	2.26786	-5.40907	1.1194	6.23146	-2.52239	NA	NA	1.5879e-08	0.023338	6.33544e-08	0.262968	4.62118e-10	0.0116561	NA	NA	5.93246e-06	0.607432	5.85236e-05	0.895911	6.99923e-07	0.702233	NA	NA
RASIP1	3.0951e-10	6.05574e-07	-6.29394	Whole_Blood	1.89841e-06	0.00308416	-4.76395	Brain_Cerebellar_Hemisphere	2.49874e-09	4.0933e-06	-5.96154	NA	NA	NA	1	1	1	0	3	-5.65179	2.26786	-5.40907	1.1194	-5.81322	2.32182	NA	NA	1.5879e-08	0.023338	6.33544e-08	0.262968	6.12822e-09	0.0202429	NA	NA	5.93246e-06	0.607432	5.85236e-05	0.895911	6.65355e-06	0.68433	NA	NA
RASIP1	3.0951e-10	6.05574e-07	-6.29394	Whole_Blood	1.89841e-06	0.00308416	-4.76395	Brain_Cerebellum	2.49874e-09	5.36934e-06	-5.96154	NA	NA	NA	1	1	1	0	3	-5.65179	2.26786	-5.40907	1.1194	-5.80078	2.31614	NA	NA	1.5879e-08	0.023338	6.33544e-08	0.262968	6.60088e-09	0.0205509	NA	NA	5.93246e-06	0.607432	5.85236e-05	0.895911	8.22063e-06	0.710658	NA	NA
RASIP1	3.0951e-10	6.05574e-07	-6.29394	Whole_Blood	1.89841e-06	0.00308416	-4.76395	Brain_Cortex	2.49874e-09	4.59383e-06	-5.96154	NA	NA	NA	1	1	1	0	3	-5.65179	2.26786	-5.40907	1.1194	-5.77978	2.30683	NA	NA	1.5879e-08	0.023338	6.33544e-08	0.262968	7.47996e-09	0.0210643	NA	NA	5.93246e-06	0.607432	5.85236e-05	0.895911	9.02962e-06	0.734912	NA	NA
RASIP1	3.0951e-10	6.05574e-07	-6.29394	Whole_Blood	1.89841e-06	0.00308416	-4.76395	Brain_Frontal_Cortex_BA9	4.67435e-09	7.16189e-06	-5.85837	NA	NA	NA	1	1	1	0	3	-5.65179	2.26786	-5.40907	1.1194	-6.10581	1.98507	NA	NA	1.5879e-08	0.023338	6.33544e-08	0.262968	1.02277e-09	0.0471362	NA	NA	5.93246e-06	0.607432	5.85236e-05	0.895911	1.51389e-06	0.78214	NA	NA
RASIP1	3.0951e-10	6.05574e-07	-6.29394	Whole_Blood	1.89841e-06	0.00308416	-4.76395	Brain_Hippocampus	2.49874e-09	6.42219e-06	-5.96154	NA	NA	NA	1	1	1	0	3	-5.65179	2.26786	-5.40907	1.1194	-5.63819	2.24793	NA	NA	1.5879e-08	0.023338	6.33544e-08	0.262968	1.71849e-08	0.0245808	NA	NA	5.93246e-06	0.607432	5.85236e-05	0.895911	2.83207e-05	0.762782	NA	NA
RASIP1	3.0951e-10	6.05574e-07	-6.29394	Whole_Blood	1.89841e-06	0.00308416	-4.76395	Brain_Hypothalamus	9.388e-07	0.00115264	4.90405	NA	NA	NA	1	1	1	0	3	-5.65179	2.26786	-5.40907	1.1194	5.37747	-1.36765	NA	NA	1.5879e-08	0.023338	6.33544e-08	0.262968	7.554e-08	0.171423	NA	NA	5.93246e-06	0.607432	5.85236e-05	0.895911	9.44488e-05	0.916293	NA	NA
RASIP1	3.0951e-10	6.05574e-07	-6.29394	Whole_Blood	1.89841e-06	0.00308416	-4.76395	Brain_Putamen_basal_ganglia	2.767e-10	5.61735e-07	6.3113	NA	NA	NA	1	1	1	0	3	-5.65179	2.26786	-5.40907	1.1194	6.23146	-2.52239	NA	NA	1.5879e-08	0.023338	6.33544e-08	0.262968	4.62118e-10	0.0116561	NA	NA	5.93246e-06	0.607432	5.85236e-05	0.895911	6.09452e-07	0.667282	NA	NA
RASIP1	3.0951e-10	6.05574e-07	-6.29394	Whole_Blood	1.89841e-06	0.00308416	-4.76395	Brain_Substantia_nigra	9.388e-07	0.000685532	-4.90405	NA	NA	NA	1	1	1	0	3	-5.65179	2.26786	-5.40907	1.1194	-5.37747	1.36765	NA	NA	1.5879e-08	0.023338	6.33544e-08	0.262968	7.554e-08	0.171423	NA	NA	5.93246e-06	0.607432	5.85236e-05	0.895911	5.76779e-05	0.901338	NA	NA
RASIP1	3.0951e-10	6.05574e-07	-6.29394	Whole_Blood	1.89841e-06	0.00308416	-4.76395	Breast_Mammary_Tissue	1.82645e-10	3.40724e-07	-6.37527	NA	NA	NA	1	1	1	0	3	-5.65179	2.26786	-5.40907	1.1194	-6.35528	2.47761	NA	NA	1.5879e-08	0.023338	6.33544e-08	0.262968	2.08044e-10	0.0132265	NA	NA	5.93246e-06	0.607432	5.85236e-05	0.895911	2.38412e-07	0.680402	NA	NA
RASIP1	3.0951e-10	6.05574e-07	-6.29394	Whole_Blood	1.89841e-06	0.00308416	-4.76395	Cells_Cultured_fibroblasts	2.767e-10	6.67031e-07	6.3113	NA	NA	NA	1	1	1	0	3	-5.65179	2.26786	-5.40907	1.1194	6.23146	-2.52239	NA	NA	1.5879e-08	0.023338	6.33544e-08	0.262968	4.62118e-10	0.0116561	NA	NA	5.93246e-06	0.607432	5.85236e-05	0.895911	7.60543e-07	0.640943	NA	NA
RASIP1	3.0951e-10	6.05574e-07	-6.29394	Whole_Blood	1.89841e-06	0.00308416	-4.76395	Colon_Sigmoid	9.388e-07	0.00113435	-4.90405	NA	NA	NA	1	1	1	0	3	-5.65179	2.26786	-5.40907	1.1194	-4.74174	2.45758	NA	NA	1.5879e-08	0.023338	6.33544e-08	0.262968	2.11889e-06	0.0139876	NA	NA	5.93246e-06	0.607432	5.85236e-05	0.895911	0.00179264	0.696616	NA	NA
RASIP1	3.0951e-10	6.05574e-07	-6.29394	Whole_Blood	1.89841e-06	0.00308416	-4.76395	Colon_Transverse	1.82645e-10	5.4773e-07	-6.37527	NA	NA	NA	1	1	1	0	3	-5.65179	2.26786	-5.40907	1.1194	-6.35528	2.47761	NA	NA	1.5879e-08	0.023338	6.33544e-08	0.262968	2.08044e-10	0.0132265	NA	NA	5.93246e-06	0.607432	5.85236e-05	0.895911	3.78444e-07	0.695984	NA	NA
RASIP1	3.0951e-10	6.05574e-07	-6.29394	Whole_Blood	1.89841e-06	0.00308416	-4.76395	Esophagus_Gastroesophageal_Junction	1.82645e-10	4.85531e-07	-6.37527	NA	NA	NA	1	1	1	0	3	-5.65179	2.26786	-5.40907	1.1194	-6.35528	2.47761	NA	NA	1.5879e-08	0.023338	6.33544e-08	0.262968	2.08044e-10	0.0132265	NA	NA	5.93246e-06	0.607432	5.85236e-05	0.895911	3.76294e-07	0.656454	NA	NA
RASIP1	3.0951e-10	6.05574e-07	-6.29394	Whole_Blood	1.89841e-06	0.00308416	-4.76395	Esophagus_Mucosa	2.767e-10	5.99055e-07	6.3113	NA	NA	NA	1	1	1	0	3	-5.65179	2.26786	-5.40907	1.1194	6.23146	-2.52239	NA	NA	1.5879e-08	0.023338	6.33544e-08	0.262968	4.62118e-10	0.0116561	NA	NA	5.93246e-06	0.607432	5.85236e-05	0.895911	5.4663e-07	0.663904	NA	NA
RASIP1	3.0951e-10	6.05574e-07	-6.29394	Whole_Blood	1.89841e-06	0.00308416	-4.76395	Esophagus_Muscularis	4.67435e-09	1.23076e-05	-5.85837	NA	NA	NA	1	1	1	0	3	-5.65179	2.26786	-5.40907	1.1194	-6.10581	1.98507	NA	NA	1.5879e-08	0.023338	6.33544e-08	0.262968	1.02277e-09	0.0471362	NA	NA	5.93246e-06	0.607432	5.85236e-05	0.895911	1.3738e-06	0.785799	NA	NA
RASIP1	3.0951e-10	6.05574e-07	-6.29394	Whole_Blood	1.89841e-06	0.00308416	-4.76395	Heart_Atrial_Appendage	2.54494e-10	5.31415e-07	6.32423	NA	NA	NA	1	1	1	0	3	-5.65179	2.26786	-5.40907	1.1194	6.35163	-2.39964	NA	NA	1.5879e-08	0.023338	6.33544e-08	0.262968	2.1304e-10	0.0164113	NA	NA	5.93246e-06	0.607432	5.85236e-05	0.895911	3.24707e-07	0.72239	NA	NA
RASIP1	3.0951e-10	6.05574e-07	-6.29394	Whole_Blood	1.89841e-06	0.00308416	-4.76395	Kidney_Cortex	4.67435e-09	8.98211e-06	-5.85837	NA	NA	NA	1	1	1	0	3	-5.65179	2.26786	-5.40907	1.1194	-6.10581	1.98507	NA	NA	1.5879e-08	0.023338	6.33544e-08	0.262968	1.02277e-09	0.0471362	NA	NA	5.93246e-06	0.607432	5.85236e-05	0.895911	1.12632e-06	0.795011	NA	NA
RASIP1	3.0951e-10	6.05574e-07	-6.29394	Whole_Blood	1.89841e-06	0.00308416	-4.76395	Liver	9.388e-07	0.0010253	-4.90405	NA	NA	NA	1	1	1	0	3	-5.65179	2.26786	-5.40907	1.1194	-5.37747	1.36765	NA	NA	1.5879e-08	0.023338	6.33544e-08	0.262968	7.554e-08	0.171423	NA	NA	5.93246e-06	0.607432	5.85236e-05	0.895911	8.76684e-05	0.916018	NA	NA
RASIP1	3.0951e-10	6.05574e-07	-6.29394	Whole_Blood	1.89841e-06	0.00308416	-4.76395	Lung	2.767e-10	6.02952e-07	6.3113	NA	NA	NA	1	1	1	0	3	-5.65179	2.26786	-5.40907	1.1194	6.23146	-2.52239	NA	NA	1.5879e-08	0.023338	6.33544e-08	0.262968	4.62118e-10	0.0116561	NA	NA	5.93246e-06	0.607432	5.85236e-05	0.895911	4.98359e-07	0.683579	NA	NA
RASIP1	3.0951e-10	6.05574e-07	-6.29394	Whole_Blood	1.89841e-06	0.00308416	-4.76395	Minor_Salivary_Gland	2.767e-10	6.58945e-07	6.3113	NA	NA	NA	1	1	1	0	3	-5.65179	2.26786	-5.40907	1.1194	6.23146	-2.52239	NA	NA	1.5879e-08	0.023338	6.33544e-08	0.262968	4.62118e-10	0.0116561	NA	NA	5.93246e-06	0.607432	5.85236e-05	0.895911	8.03269e-07	0.645955	NA	NA
RASIP1	3.0951e-10	6.05574e-07	-6.29394	Whole_Blood	1.89841e-06	0.00308416	-4.76395	Muscle_Skeletal	1.82645e-10	4.92646e-07	-6.37527	NA	NA	NA	1	1	1	0	3	-5.65179	2.26786	-5.40907	1.1194	-6.35528	2.47761	NA	NA	1.5879e-08	0.023338	6.33544e-08	0.262968	2.08044e-10	0.0132265	NA	NA	5.93246e-06	0.607432	5.85236e-05	0.895911	4.09767e-07	0.69469	NA	NA
RASIP1	3.0951e-10	6.05574e-07	-6.29394	Whole_Blood	1.89841e-06	0.00308416	-4.76395	Nerve_Tibial	1.82645e-10	4.5027e-07	-6.37527	NA	NA	NA	1	1	1	0	3	-5.65179	2.26786	-5.40907	1.1194	-6.35528	2.47761	NA	NA	1.5879e-08	0.023338	6.33544e-08	0.262968	2.08044e-10	0.0132265	NA	NA	5.93246e-06	0.607432	5.85236e-05	0.895911	2.82478e-07	0.69167	NA	NA
RASIP1	3.0951e-10	6.05574e-07	-6.29394	Whole_Blood	1.89841e-06	0.00308416	-4.76395	Ovary	7.10372e-09	1.66376e-05	-5.78845	NA	NA	NA	1	1	1	0	3	-5.65179	2.26786	-5.40907	1.1194	-6.09163	1.89658	NA	NA	1.5879e-08	0.023338	6.33544e-08	0.262968	1.1177e-09	0.0578829	NA	NA	5.93246e-06	0.607432	5.85236e-05	0.895911	1.70683e-06	0.800247	NA	NA
RASIP1	3.0951e-10	6.05574e-07	-6.29394	Whole_Blood	1.89841e-06	0.00308416	-4.76395	Pancreas	4.67435e-09	1.18548e-05	-5.85837	NA	NA	NA	1	1	1	0	3	-5.65179	2.26786	-5.40907	1.1194	-6.10581	1.98507	NA	NA	1.5879e-08	0.023338	6.33544e-08	0.262968	1.02277e-09	0.0471362	NA	NA	5.93246e-06	0.607432	5.85236e-05	0.895911	1.90582e-06	0.791522	NA	NA
RASIP1	3.0951e-10	6.05574e-07	-6.29394	Whole_Blood	1.89841e-06	0.00308416	-4.76395	Pituitary	4.67435e-09	8.2105e-06	-5.85837	NA	NA	NA	1	1	1	0	3	-5.65179	2.26786	-5.40907	1.1194	-6.10581	1.98507	NA	NA	1.5879e-08	0.023338	6.33544e-08	0.262968	1.02277e-09	0.0471362	NA	NA	5.93246e-06	0.607432	5.85236e-05	0.895911	1.43576e-06	0.776704	NA	NA
RASIP1	3.0951e-10	6.05574e-07	-6.29394	Whole_Blood	1.89841e-06	0.00308416	-4.76395	Prostate	9.388e-07	0.00107519	-4.90405	NA	NA	NA	1	1	1	0	3	-5.65179	2.26786	-5.40907	1.1194	-5.37747	1.36765	NA	NA	1.5879e-08	0.023338	6.33544e-08	0.262968	7.554e-08	0.171423	NA	NA	5.93246e-06	0.607432	5.85236e-05	0.895911	7.33182e-05	0.902341	NA	NA
RASIP1	3.0951e-10	6.05574e-07	-6.29394	Whole_Blood	1.89841e-06	0.00308416	-4.76395	Skin_Not_Sun_Exposed_Suprapubic	1.82645e-10	4.53051e-07	-6.37527	NA	NA	NA	1	1	1	0	3	-5.65179	2.26786	-5.40907	1.1194	-6.35528	2.47761	NA	NA	1.5879e-08	0.023338	6.33544e-08	0.262968	2.08044e-10	0.0132265	NA	NA	5.93246e-06	0.607432	5.85236e-05	0.895911	3.05273e-07	0.684802	NA	NA
RASIP1	3.0951e-10	6.05574e-07	-6.29394	Whole_Blood	1.89841e-06	0.00308416	-4.76395	Skin_Sun_Exposed_Lower_leg	1.82645e-10	5.72021e-07	-6.37527	NA	NA	NA	1	1	1	0	3	-5.65179	2.26786	-5.40907	1.1194	-6.35528	2.47761	NA	NA	1.5879e-08	0.023338	6.33544e-08	0.262968	2.08044e-10	0.0132265	NA	NA	5.93246e-06	0.607432	5.85236e-05	0.895911	2.83082e-07	0.671956	NA	NA
RASIP1	3.0951e-10	6.05574e-07	-6.29394	Whole_Blood	1.89841e-06	0.00308416	-4.76395	Spleen	4.67435e-09	5.6695e-06	-5.85837	NA	NA	NA	1	1	1	0	3	-5.65179	2.26786	-5.40907	1.1194	-6.10581	1.98507	NA	NA	1.5879e-08	0.023338	6.33544e-08	0.262968	1.02277e-09	0.0471362	NA	NA	5.93246e-06	0.607432	5.85236e-05	0.895911	1.23992e-06	0.798882	NA	NA
RASIP1	3.0951e-10	6.05574e-07	-6.29394	Whole_Blood	1.89841e-06	0.00308416	-4.76395	Stomach	9.388e-07	0.000929769	-4.90405	NA	NA	NA	1	1	1	0	3	-5.65179	2.26786	-5.40907	1.1194	-5.37747	1.36765	NA	NA	1.5879e-08	0.023338	6.33544e-08	0.262968	7.554e-08	0.171423	NA	NA	5.93246e-06	0.607432	5.85236e-05	0.895911	6.6487e-05	0.919987	NA	NA
RASIP1	3.0951e-10	6.05574e-07	-6.29394	Whole_Blood	1.89841e-06	0.00308416	-4.76395	Testis	2.49874e-09	1.00607e-05	-5.96154	NA	NA	NA	1	1	1	0	3	-5.65179	2.26786	-5.40907	1.1194	-4.41436	1.73351	NA	NA	1.5879e-08	0.023338	6.33544e-08	0.262968	1.01311e-05	0.0830049	NA	NA	5.93246e-06	0.607432	5.85236e-05	0.895911	0.00551094	0.806498	NA	NA
RASIP1	3.0951e-10	6.05574e-07	-6.29394	Whole_Blood	1.89841e-06	0.00308416	-4.76395	Thyroid	1.38157e-10	3.70262e-07	-6.41791	NA	NA	NA	1	1	1	0	3	-5.65179	2.26786	-5.40907	1.1194	-6.34413	2.55224	NA	NA	1.5879e-08	0.023338	6.33544e-08	0.262968	2.2369e-10	0.0107033	NA	NA	5.93246e-06	0.607432	5.85236e-05	0.895911	3.25236e-07	0.603475	NA	NA
RASIP1	3.0951e-10	6.05574e-07	-6.29394	Whole_Blood	1.89841e-06	0.00308416	-4.76395	Uterus	1.82645e-10	3.40389e-07	-6.37527	NA	NA	NA	1	1	1	0	3	-5.65179	2.26786	-5.40907	1.1194	-6.35528	2.47761	NA	NA	1.5879e-08	0.023338	6.33544e-08	0.262968	2.08044e-10	0.0132265	NA	NA	5.93246e-06	0.607432	5.85236e-05	0.895911	3.18776e-07	0.672836	NA	NA
RASIP1	3.0951e-10	6.05574e-07	-6.29394	Whole_Blood	1.89841e-06	0.00308416	-4.76395	Vagina	4.67435e-09	6.50546e-06	-5.85837	NA	NA	NA	1	1	1	0	3	-5.65179	2.26786	-5.40907	1.1194	-6.10581	1.98507	NA	NA	1.5879e-08	0.023338	6.33544e-08	0.262968	1.02277e-09	0.0471362	NA	NA	5.93246e-06	0.607432	5.85236e-05	0.895911	1.27825e-06	0.781101	NA	NA
RASIP1	3.0951e-10	6.05574e-07	-6.29394	Whole_Blood	1.89841e-06	0.00308416	-4.76395	smultixcan	1.16798e-10	5.25823e-07	-6.37217	NA	NA	NA	1	1	1	0	3	-5.65179	2.26786	-5.40907	1.1194	-6.31203	2.38699	NA	NA	1.5879e-08	0.023338	6.33544e-08	0.262968	1.13048e-10	0.0143162	NA	NA	5.93246e-06	0.607432	5.85236e-05	0.895911	2.09994e-07	0.671283	NA	NA
RASIP1	3.0951e-10	6.05574e-07	-6.29394	smultixcan	1.6397e-09	1.62994e-06	-4.26853	Adipose_Subcutaneous	1.82645e-10	3.58869e-07	-6.37527	NA	NA	NA	1	1	1	0	3	-5.65179	2.26786	-4.78932	1.16491	-6.35528	2.47761	NA	NA	1.5879e-08	0.023338	1.11057e-08	0.0257464	2.08044e-10	0.0132265	NA	NA	5.93246e-06	0.607432	4.75585e-06	0.69693	2.65927e-07	0.646424	NA	NA
RASIP1	3.0951e-10	6.05574e-07	-6.29394	smultixcan	1.6397e-09	1.62994e-06	-4.26853	Adipose_Visceral_Omentum	1.82645e-10	4.10181e-07	-6.37527	NA	NA	NA	1	1	1	0	3	-5.65179	2.26786	-4.78932	1.16491	-6.35528	2.47761	NA	NA	1.5879e-08	0.023338	1.11057e-08	0.0257464	2.08044e-10	0.0132265	NA	NA	5.93246e-06	0.607432	4.75585e-06	0.69693	2.77847e-07	0.695411	NA	NA
RASIP1	3.0951e-10	6.05574e-07	-6.29394	smultixcan	1.6397e-09	1.62994e-06	-4.26853	Adrenal_Gland	1.34982e-10	3.74285e-07	6.42145	NA	NA	NA	1	1	1	0	3	-5.65179	2.26786	-4.78932	1.16491	6.44754	-2.43865	NA	NA	1.5879e-08	0.023338	1.11057e-08	0.0257464	1.13677e-10	0.014742	NA	NA	5.93246e-06	0.607432	4.75585e-06	0.69693	2.05955e-07	0.684984	NA	NA
RASIP1	3.0951e-10	6.05574e-07	-6.29394	smultixcan	1.6397e-09	1.62994e-06	-4.26853	Artery_Aorta	5.43199e-10	9.87201e-07	6.20609	NA	NA	NA	1	1	1	0	3	-5.65179	2.26786	-4.78932	1.16491	6.26142	-2.3198	NA	NA	1.5879e-08	0.023338	1.11057e-08	0.0257464	3.81494e-10	0.0203519	NA	NA	5.93246e-06	0.607432	4.75585e-06	0.69693	4.24103e-07	0.710763	NA	NA
RASIP1	3.0951e-10	6.05574e-07	-6.29394	smultixcan	1.6397e-09	1.62994e-06	-4.26853	Artery_Coronary	9.388e-07	0.000997987	-4.90405	NA	NA	NA	1	1	1	0	3	-5.65179	2.26786	-4.78932	1.16491	-5.37747	1.36765	NA	NA	1.5879e-08	0.023338	1.11057e-08	0.0257464	7.554e-08	0.171423	NA	NA	5.93246e-06	0.607432	4.75585e-06	0.69693	7.11209e-05	0.897713	NA	NA
RASIP1	3.0951e-10	6.05574e-07	-6.29394	smultixcan	1.6397e-09	1.62994e-06	-4.26853	Artery_Tibial	1.82645e-10	4.01238e-07	-6.37527	NA	NA	NA	1	1	1	0	3	-5.65179	2.26786	-4.78932	1.16491	-6.35528	2.47761	NA	NA	1.5879e-08	0.023338	1.11057e-08	0.0257464	2.08044e-10	0.0132265	NA	NA	5.93246e-06	0.607432	4.75585e-06	0.69693	2.83408e-07	0.676366	NA	NA
RASIP1	3.0951e-10	6.05574e-07	-6.29394	smultixcan	1.6397e-09	1.62994e-06	-4.26853	Brain_Amygdala	2.767e-10	4.73883e-07	6.3113	NA	NA	NA	1	1	1	0	3	-5.65179	2.26786	-4.78932	1.16491	6.23146	-2.52239	NA	NA	1.5879e-08	0.023338	1.11057e-08	0.0257464	4.62118e-10	0.0116561	NA	NA	5.93246e-06	0.607432	4.75585e-06	0.69693	6.75012e-07	0.704019	NA	NA
RASIP1	3.0951e-10	6.05574e-07	-6.29394	smultixcan	1.6397e-09	1.62994e-06	-4.26853	Brain_Anterior_cingulate_cortex_BA24	2.767e-10	6.50324e-07	6.3113	NA	NA	NA	1	1	1	0	3	-5.65179	2.26786	-4.78932	1.16491	6.23146	-2.52239	NA	NA	1.5879e-08	0.023338	1.11057e-08	0.0257464	4.62118e-10	0.0116561	NA	NA	5.93246e-06	0.607432	4.75585e-06	0.69693	6.99923e-07	0.702233	NA	NA
RASIP1	3.0951e-10	6.05574e-07	-6.29394	smultixcan	1.6397e-09	1.62994e-06	-4.26853	Brain_Cerebellar_Hemisphere	2.49874e-09	4.0933e-06	-5.96154	NA	NA	NA	1	1	1	0	3	-5.65179	2.26786	-4.78932	1.16491	-5.81322	2.32182	NA	NA	1.5879e-08	0.023338	1.11057e-08	0.0257464	6.12822e-09	0.0202429	NA	NA	5.93246e-06	0.607432	4.75585e-06	0.69693	6.65355e-06	0.68433	NA	NA
RASIP1	3.0951e-10	6.05574e-07	-6.29394	smultixcan	1.6397e-09	1.62994e-06	-4.26853	Brain_Cerebellum	2.49874e-09	5.36934e-06	-5.96154	NA	NA	NA	1	1	1	0	3	-5.65179	2.26786	-4.78932	1.16491	-5.80078	2.31614	NA	NA	1.5879e-08	0.023338	1.11057e-08	0.0257464	6.60088e-09	0.0205509	NA	NA	5.93246e-06	0.607432	4.75585e-06	0.69693	8.22063e-06	0.710658	NA	NA
RASIP1	3.0951e-10	6.05574e-07	-6.29394	smultixcan	1.6397e-09	1.62994e-06	-4.26853	Brain_Cortex	2.49874e-09	4.59383e-06	-5.96154	NA	NA	NA	1	1	1	0	3	-5.65179	2.26786	-4.78932	1.16491	-5.77978	2.30683	NA	NA	1.5879e-08	0.023338	1.11057e-08	0.0257464	7.47996e-09	0.0210643	NA	NA	5.93246e-06	0.607432	4.75585e-06	0.69693	9.02962e-06	0.734912	NA	NA
RASIP1	3.0951e-10	6.05574e-07	-6.29394	smultixcan	1.6397e-09	1.62994e-06	-4.26853	Brain_Frontal_Cortex_BA9	4.67435e-09	7.16189e-06	-5.85837	NA	NA	NA	1	1	1	0	3	-5.65179	2.26786	-4.78932	1.16491	-6.10581	1.98507	NA	NA	1.5879e-08	0.023338	1.11057e-08	0.0257464	1.02277e-09	0.0471362	NA	NA	5.93246e-06	0.607432	4.75585e-06	0.69693	1.51389e-06	0.78214	NA	NA
RASIP1	3.0951e-10	6.05574e-07	-6.29394	smultixcan	1.6397e-09	1.62994e-06	-4.26853	Brain_Hippocampus	2.49874e-09	6.42219e-06	-5.96154	NA	NA	NA	1	1	1	0	3	-5.65179	2.26786	-4.78932	1.16491	-5.63819	2.24793	NA	NA	1.5879e-08	0.023338	1.11057e-08	0.0257464	1.71849e-08	0.0245808	NA	NA	5.93246e-06	0.607432	4.75585e-06	0.69693	2.83207e-05	0.762782	NA	NA
RASIP1	3.0951e-10	6.05574e-07	-6.29394	smultixcan	1.6397e-09	1.62994e-06	-4.26853	Brain_Hypothalamus	9.388e-07	0.00115264	4.90405	NA	NA	NA	1	1	1	0	3	-5.65179	2.26786	-4.78932	1.16491	5.37747	-1.36765	NA	NA	1.5879e-08	0.023338	1.11057e-08	0.0257464	7.554e-08	0.171423	NA	NA	5.93246e-06	0.607432	4.75585e-06	0.69693	9.44488e-05	0.916293	NA	NA
RASIP1	3.0951e-10	6.05574e-07	-6.29394	smultixcan	1.6397e-09	1.62994e-06	-4.26853	Brain_Putamen_basal_ganglia	2.767e-10	5.61735e-07	6.3113	NA	NA	NA	1	1	1	0	3	-5.65179	2.26786	-4.78932	1.16491	6.23146	-2.52239	NA	NA	1.5879e-08	0.023338	1.11057e-08	0.0257464	4.62118e-10	0.0116561	NA	NA	5.93246e-06	0.607432	4.75585e-06	0.69693	6.09452e-07	0.667282	NA	NA
RASIP1	3.0951e-10	6.05574e-07	-6.29394	smultixcan	1.6397e-09	1.62994e-06	-4.26853	Brain_Substantia_nigra	9.388e-07	0.000685532	-4.90405	NA	NA	NA	1	1	1	0	3	-5.65179	2.26786	-4.78932	1.16491	-5.37747	1.36765	NA	NA	1.5879e-08	0.023338	1.11057e-08	0.0257464	7.554e-08	0.171423	NA	NA	5.93246e-06	0.607432	4.75585e-06	0.69693	5.76779e-05	0.901338	NA	NA
RASIP1	3.0951e-10	6.05574e-07	-6.29394	smultixcan	1.6397e-09	1.62994e-06	-4.26853	Breast_Mammary_Tissue	1.82645e-10	3.40724e-07	-6.37527	NA	NA	NA	1	1	1	0	3	-5.65179	2.26786	-4.78932	1.16491	-6.35528	2.47761	NA	NA	1.5879e-08	0.023338	1.11057e-08	0.0257464	2.08044e-10	0.0132265	NA	NA	5.93246e-06	0.607432	4.75585e-06	0.69693	2.38412e-07	0.680402	NA	NA
RASIP1	3.0951e-10	6.05574e-07	-6.29394	smultixcan	1.6397e-09	1.62994e-06	-4.26853	Cells_Cultured_fibroblasts	2.767e-10	6.67031e-07	6.3113	NA	NA	NA	1	1	1	0	3	-5.65179	2.26786	-4.78932	1.16491	6.23146	-2.52239	NA	NA	1.5879e-08	0.023338	1.11057e-08	0.0257464	4.62118e-10	0.0116561	NA	NA	5.93246e-06	0.607432	4.75585e-06	0.69693	7.60543e-07	0.640943	NA	NA
RASIP1	3.0951e-10	6.05574e-07	-6.29394	smultixcan	1.6397e-09	1.62994e-06	-4.26853	Colon_Sigmoid	9.388e-07	0.00113435	-4.90405	NA	NA	NA	1	1	1	0	3	-5.65179	2.26786	-4.78932	1.16491	-4.74174	2.45758	NA	NA	1.5879e-08	0.023338	1.11057e-08	0.0257464	2.11889e-06	0.0139876	NA	NA	5.93246e-06	0.607432	4.75585e-06	0.69693	0.00179264	0.696616	NA	NA
RASIP1	3.0951e-10	6.05574e-07	-6.29394	smultixcan	1.6397e-09	1.62994e-06	-4.26853	Colon_Transverse	1.82645e-10	5.4773e-07	-6.37527	NA	NA	NA	1	1	1	0	3	-5.65179	2.26786	-4.78932	1.16491	-6.35528	2.47761	NA	NA	1.5879e-08	0.023338	1.11057e-08	0.0257464	2.08044e-10	0.0132265	NA	NA	5.93246e-06	0.607432	4.75585e-06	0.69693	3.78444e-07	0.695984	NA	NA
RASIP1	3.0951e-10	6.05574e-07	-6.29394	smultixcan	1.6397e-09	1.62994e-06	-4.26853	Esophagus_Gastroesophageal_Junction	1.82645e-10	4.85531e-07	-6.37527	NA	NA	NA	1	1	1	0	3	-5.65179	2.26786	-4.78932	1.16491	-6.35528	2.47761	NA	NA	1.5879e-08	0.023338	1.11057e-08	0.0257464	2.08044e-10	0.0132265	NA	NA	5.93246e-06	0.607432	4.75585e-06	0.69693	3.76294e-07	0.656454	NA	NA
RASIP1	3.0951e-10	6.05574e-07	-6.29394	smultixcan	1.6397e-09	1.62994e-06	-4.26853	Esophagus_Mucosa	2.767e-10	5.99055e-07	6.3113	NA	NA	NA	1	1	1	0	3	-5.65179	2.26786	-4.78932	1.16491	6.23146	-2.52239	NA	NA	1.5879e-08	0.023338	1.11057e-08	0.0257464	4.62118e-10	0.0116561	NA	NA	5.93246e-06	0.607432	4.75585e-06	0.69693	5.4663e-07	0.663904	NA	NA
RASIP1	3.0951e-10	6.05574e-07	-6.29394	smultixcan	1.6397e-09	1.62994e-06	-4.26853	Esophagus_Muscularis	4.67435e-09	1.23076e-05	-5.85837	NA	NA	NA	1	1	1	0	3	-5.65179	2.26786	-4.78932	1.16491	-6.10581	1.98507	NA	NA	1.5879e-08	0.023338	1.11057e-08	0.0257464	1.02277e-09	0.0471362	NA	NA	5.93246e-06	0.607432	4.75585e-06	0.69693	1.3738e-06	0.785799	NA	NA
RASIP1	3.0951e-10	6.05574e-07	-6.29394	smultixcan	1.6397e-09	1.62994e-06	-4.26853	Heart_Atrial_Appendage	2.54494e-10	5.31415e-07	6.32423	NA	NA	NA	1	1	1	0	3	-5.65179	2.26786	-4.78932	1.16491	6.35163	-2.39964	NA	NA	1.5879e-08	0.023338	1.11057e-08	0.0257464	2.1304e-10	0.0164113	NA	NA	5.93246e-06	0.607432	4.75585e-06	0.69693	3.24707e-07	0.72239	NA	NA
RASIP1	3.0951e-10	6.05574e-07	-6.29394	smultixcan	1.6397e-09	1.62994e-06	-4.26853	Kidney_Cortex	4.67435e-09	8.98211e-06	-5.85837	NA	NA	NA	1	1	1	0	3	-5.65179	2.26786	-4.78932	1.16491	-6.10581	1.98507	NA	NA	1.5879e-08	0.023338	1.11057e-08	0.0257464	1.02277e-09	0.0471362	NA	NA	5.93246e-06	0.607432	4.75585e-06	0.69693	1.12632e-06	0.795011	NA	NA
RASIP1	3.0951e-10	6.05574e-07	-6.29394	smultixcan	1.6397e-09	1.62994e-06	-4.26853	Liver	9.388e-07	0.0010253	-4.90405	NA	NA	NA	1	1	1	0	3	-5.65179	2.26786	-4.78932	1.16491	-5.37747	1.36765	NA	NA	1.5879e-08	0.023338	1.11057e-08	0.0257464	7.554e-08	0.171423	NA	NA	5.93246e-06	0.607432	4.75585e-06	0.69693	8.76684e-05	0.916018	NA	NA
RASIP1	3.0951e-10	6.05574e-07	-6.29394	smultixcan	1.6397e-09	1.62994e-06	-4.26853	Lung	2.767e-10	6.02952e-07	6.3113	NA	NA	NA	1	1	1	0	3	-5.65179	2.26786	-4.78932	1.16491	6.23146	-2.52239	NA	NA	1.5879e-08	0.023338	1.11057e-08	0.0257464	4.62118e-10	0.0116561	NA	NA	5.93246e-06	0.607432	4.75585e-06	0.69693	4.98359e-07	0.683579	NA	NA
RASIP1	3.0951e-10	6.05574e-07	-6.29394	smultixcan	1.6397e-09	1.62994e-06	-4.26853	Minor_Salivary_Gland	2.767e-10	6.58945e-07	6.3113	NA	NA	NA	1	1	1	0	3	-5.65179	2.26786	-4.78932	1.16491	6.23146	-2.52239	NA	NA	1.5879e-08	0.023338	1.11057e-08	0.0257464	4.62118e-10	0.0116561	NA	NA	5.93246e-06	0.607432	4.75585e-06	0.69693	8.03269e-07	0.645955	NA	NA
RASIP1	3.0951e-10	6.05574e-07	-6.29394	smultixcan	1.6397e-09	1.62994e-06	-4.26853	Muscle_Skeletal	1.82645e-10	4.92646e-07	-6.37527	NA	NA	NA	1	1	1	0	3	-5.65179	2.26786	-4.78932	1.16491	-6.35528	2.47761	NA	NA	1.5879e-08	0.023338	1.11057e-08	0.0257464	2.08044e-10	0.0132265	NA	NA	5.93246e-06	0.607432	4.75585e-06	0.69693	4.09767e-07	0.69469	NA	NA
RASIP1	3.0951e-10	6.05574e-07	-6.29394	smultixcan	1.6397e-09	1.62994e-06	-4.26853	Nerve_Tibial	1.82645e-10	4.5027e-07	-6.37527	NA	NA	NA	1	1	1	0	3	-5.65179	2.26786	-4.78932	1.16491	-6.35528	2.47761	NA	NA	1.5879e-08	0.023338	1.11057e-08	0.0257464	2.08044e-10	0.0132265	NA	NA	5.93246e-06	0.607432	4.75585e-06	0.69693	2.82478e-07	0.69167	NA	NA
RASIP1	3.0951e-10	6.05574e-07	-6.29394	smultixcan	1.6397e-09	1.62994e-06	-4.26853	Ovary	7.10372e-09	1.66376e-05	-5.78845	NA	NA	NA	1	1	1	0	3	-5.65179	2.26786	-4.78932	1.16491	-6.09163	1.89658	NA	NA	1.5879e-08	0.023338	1.11057e-08	0.0257464	1.1177e-09	0.0578829	NA	NA	5.93246e-06	0.607432	4.75585e-06	0.69693	1.70683e-06	0.800247	NA	NA
RASIP1	3.0951e-10	6.05574e-07	-6.29394	smultixcan	1.6397e-09	1.62994e-06	-4.26853	Pancreas	4.67435e-09	1.18548e-05	-5.85837	NA	NA	NA	1	1	1	0	3	-5.65179	2.26786	-4.78932	1.16491	-6.10581	1.98507	NA	NA	1.5879e-08	0.023338	1.11057e-08	0.0257464	1.02277e-09	0.0471362	NA	NA	5.93246e-06	0.607432	4.75585e-06	0.69693	1.90582e-06	0.791522	NA	NA
RASIP1	3.0951e-10	6.05574e-07	-6.29394	smultixcan	1.6397e-09	1.62994e-06	-4.26853	Pituitary	4.67435e-09	8.2105e-06	-5.85837	NA	NA	NA	1	1	1	0	3	-5.65179	2.26786	-4.78932	1.16491	-6.10581	1.98507	NA	NA	1.5879e-08	0.023338	1.11057e-08	0.0257464	1.02277e-09	0.0471362	NA	NA	5.93246e-06	0.607432	4.75585e-06	0.69693	1.43576e-06	0.776704	NA	NA
RASIP1	3.0951e-10	6.05574e-07	-6.29394	smultixcan	1.6397e-09	1.62994e-06	-4.26853	Prostate	9.388e-07	0.00107519	-4.90405	NA	NA	NA	1	1	1	0	3	-5.65179	2.26786	-4.78932	1.16491	-5.37747	1.36765	NA	NA	1.5879e-08	0.023338	1.11057e-08	0.0257464	7.554e-08	0.171423	NA	NA	5.93246e-06	0.607432	4.75585e-06	0.69693	7.33182e-05	0.902341	NA	NA
RASIP1	3.0951e-10	6.05574e-07	-6.29394	smultixcan	1.6397e-09	1.62994e-06	-4.26853	Skin_Not_Sun_Exposed_Suprapubic	1.82645e-10	4.53051e-07	-6.37527	NA	NA	NA	1	1	1	0	3	-5.65179	2.26786	-4.78932	1.16491	-6.35528	2.47761	NA	NA	1.5879e-08	0.023338	1.11057e-08	0.0257464	2.08044e-10	0.0132265	NA	NA	5.93246e-06	0.607432	4.75585e-06	0.69693	3.05273e-07	0.684802	NA	NA
RASIP1	3.0951e-10	6.05574e-07	-6.29394	smultixcan	1.6397e-09	1.62994e-06	-4.26853	Skin_Sun_Exposed_Lower_leg	1.82645e-10	5.72021e-07	-6.37527	NA	NA	NA	1	1	1	0	3	-5.65179	2.26786	-4.78932	1.16491	-6.35528	2.47761	NA	NA	1.5879e-08	0.023338	1.11057e-08	0.0257464	2.08044e-10	0.0132265	NA	NA	5.93246e-06	0.607432	4.75585e-06	0.69693	2.83082e-07	0.671956	NA	NA
RASIP1	3.0951e-10	6.05574e-07	-6.29394	smultixcan	1.6397e-09	1.62994e-06	-4.26853	Spleen	4.67435e-09	5.6695e-06	-5.85837	NA	NA	NA	1	1	1	0	3	-5.65179	2.26786	-4.78932	1.16491	-6.10581	1.98507	NA	NA	1.5879e-08	0.023338	1.11057e-08	0.0257464	1.02277e-09	0.0471362	NA	NA	5.93246e-06	0.607432	4.75585e-06	0.69693	1.23992e-06	0.798882	NA	NA
RASIP1	3.0951e-10	6.05574e-07	-6.29394	smultixcan	1.6397e-09	1.62994e-06	-4.26853	Stomach	9.388e-07	0.000929769	-4.90405	NA	NA	NA	1	1	1	0	3	-5.65179	2.26786	-4.78932	1.16491	-5.37747	1.36765	NA	NA	1.5879e-08	0.023338	1.11057e-08	0.0257464	7.554e-08	0.171423	NA	NA	5.93246e-06	0.607432	4.75585e-06	0.69693	6.6487e-05	0.919987	NA	NA
RASIP1	3.0951e-10	6.05574e-07	-6.29394	smultixcan	1.6397e-09	1.62994e-06	-4.26853	Testis	2.49874e-09	1.00607e-05	-5.96154	NA	NA	NA	1	1	1	0	3	-5.65179	2.26786	-4.78932	1.16491	-4.41436	1.73351	NA	NA	1.5879e-08	0.023338	1.11057e-08	0.0257464	1.01311e-05	0.0830049	NA	NA	5.93246e-06	0.607432	4.75585e-06	0.69693	0.00551094	0.806498	NA	NA
RASIP1	3.0951e-10	6.05574e-07	-6.29394	smultixcan	1.6397e-09	1.62994e-06	-4.26853	Thyroid	1.38157e-10	3.70262e-07	-6.41791	NA	NA	NA	1	1	1	0	3	-5.65179	2.26786	-4.78932	1.16491	-6.34413	2.55224	NA	NA	1.5879e-08	0.023338	1.11057e-08	0.0257464	2.2369e-10	0.0107033	NA	NA	5.93246e-06	0.607432	4.75585e-06	0.69693	3.25236e-07	0.603475	NA	NA
RASIP1	3.0951e-10	6.05574e-07	-6.29394	smultixcan	1.6397e-09	1.62994e-06	-4.26853	Uterus	1.82645e-10	3.40389e-07	-6.37527	NA	NA	NA	1	1	1	0	3	-5.65179	2.26786	-4.78932	1.16491	-6.35528	2.47761	NA	NA	1.5879e-08	0.023338	1.11057e-08	0.0257464	2.08044e-10	0.0132265	NA	NA	5.93246e-06	0.607432	4.75585e-06	0.69693	3.18776e-07	0.672836	NA	NA
RASIP1	3.0951e-10	6.05574e-07	-6.29394	smultixcan	1.6397e-09	1.62994e-06	-4.26853	Vagina	4.67435e-09	6.50546e-06	-5.85837	NA	NA	NA	1	1	1	0	3	-5.65179	2.26786	-4.78932	1.16491	-6.10581	1.98507	NA	NA	1.5879e-08	0.023338	1.11057e-08	0.0257464	1.02277e-09	0.0471362	NA	NA	5.93246e-06	0.607432	4.75585e-06	0.69693	1.27825e-06	0.781101	NA	NA
RASIP1	3.0951e-10	6.05574e-07	-6.29394	smultixcan	1.6397e-09	1.62994e-06	-4.26853	smultixcan	1.16798e-10	5.25823e-07	-6.37217	NA	NA	NA	1	1	1	0	3	-5.65179	2.26786	-4.78932	1.16491	-6.31203	2.38699	NA	NA	1.5879e-08	0.023338	1.11057e-08	0.0257464	1.13048e-10	0.0143162	NA	NA	5.93246e-06	0.607432	4.75585e-06	0.69693	2.09994e-07	0.671283	NA	NA
MAMSTR	6.4281e-10	8.28566e-07	6.17956	Adrenal_Gland	5.71424e-12	2.35512e-08	-6.8866	Adipose_Visceral_Omentum	1.58887e-10	4.10181e-07	6.39659	NA	NA	NA	1	1	1	0	3	5.44636	-2.48768	-6.46112	3.02817	6.04358	-2.85075	NA	NA	5.1411e-08	0.012858	1.03932e-10	0.00246041	1.50735e-09	0.00436168	NA	NA	1.77299e-05	0.544145	1.35227e-07	0.463469	1.73543e-06	0.562888	NA	NA
MAMSTR	6.4281e-10	8.28566e-07	6.17956	Adrenal_Gland	5.71424e-12	2.35512e-08	-6.8866	Adrenal_Gland	1.58887e-10	3.74285e-07	6.39659	NA	NA	NA	1	1	1	0	3	5.44636	-2.48768	-6.46112	3.02817	6.04358	-2.85075	NA	NA	5.1411e-08	0.012858	1.03932e-10	0.00246041	1.50735e-09	0.00436168	NA	NA	1.77299e-05	0.544145	1.35227e-07	0.463469	2.08072e-06	0.485327	NA	NA
MAMSTR	6.4281e-10	8.28566e-07	6.17956	Adrenal_Gland	5.71424e-12	2.35512e-08	-6.8866	Artery_Aorta	6.05218e-11	1.19157e-07	6.54244	NA	NA	NA	1	1	1	0	3	5.44636	-2.48768	-6.46112	3.02817	6.58293	-2.3913	NA	NA	5.1411e-08	0.012858	1.03932e-10	0.00246041	4.61265e-11	0.0167886	NA	NA	1.77299e-05	0.544145	1.35227e-07	0.463469	7.64431e-08	0.703095	NA	NA
MAMSTR	6.4281e-10	8.28566e-07	6.17956	Adrenal_Gland	5.71424e-12	2.35512e-08	-6.8866	Artery_Tibial	6.05218e-11	1.46251e-07	6.54244	NA	NA	NA	1	1	1	0	3	5.44636	-2.48768	-6.46112	3.02817	6.58293	-2.3913	NA	NA	5.1411e-08	0.012858	1.03932e-10	0.00246041	4.61265e-11	0.0167886	NA	NA	1.77299e-05	0.544145	1.35227e-07	0.463469	8.56822e-08	0.711063	NA	NA
MAMSTR	6.4281e-10	8.28566e-07	6.17956	Adrenal_Gland	5.71424e-12	2.35512e-08	-6.8866	Brain_Amygdala	1.58887e-10	3.62818e-07	6.39659	NA	NA	NA	1	1	1	0	3	5.44636	-2.48768	-6.46112	3.02817	6.04358	-2.85075	NA	NA	5.1411e-08	0.012858	1.03932e-10	0.00246041	1.50735e-09	0.00436168	NA	NA	1.77299e-05	0.544145	1.35227e-07	0.463469	1.78894e-06	0.63925	NA	NA
MAMSTR	6.4281e-10	8.28566e-07	6.17956	Adrenal_Gland	5.71424e-12	2.35512e-08	-6.8866	Brain_Cerebellar_Hemisphere	1.58887e-10	3.64391e-07	6.39659	NA	NA	NA	1	1	1	0	3	5.44636	-2.48768	-6.46112	3.02817	6.04358	-2.85075	NA	NA	5.1411e-08	0.012858	1.03932e-10	0.00246041	1.50735e-09	0.00436168	NA	NA	1.77299e-05	0.544145	1.35227e-07	0.463469	2.15729e-06	0.47962	NA	NA
MAMSTR	6.4281e-10	8.28566e-07	6.17956	Adrenal_Gland	5.71424e-12	2.35512e-08	-6.8866	Brain_Cortex	4.89713e-11	1.41478e-07	6.57403	NA	NA	NA	1	1	1	0	3	5.44636	-2.48768	-6.46112	3.02817	6.57892	-2.44477	NA	NA	5.1411e-08	0.012858	1.03932e-10	0.00246041	4.73888e-11	0.0144943	NA	NA	1.77299e-05	0.544145	1.35227e-07	0.463469	8.13251e-08	0.715564	NA	NA
MAMSTR	6.4281e-10	8.28566e-07	6.17956	Adrenal_Gland	5.71424e-12	2.35512e-08	-6.8866	Brain_Frontal_Cortex_BA9	1.58887e-10	3.24588e-07	6.39659	NA	NA	NA	1	1	1	0	3	5.44636	-2.48768	-6.46112	3.02817	6.04358	-2.85075	NA	NA	5.1411e-08	0.012858	1.03932e-10	0.00246041	1.50735e-09	0.00436168	NA	NA	1.77299e-05	0.544145	1.35227e-07	0.463469	2.10719e-06	0.537996	NA	NA
MAMSTR	6.4281e-10	8.28566e-07	6.17956	Adrenal_Gland	5.71424e-12	2.35512e-08	-6.8866	Brain_Hypothalamus	1.58887e-10	4.55185e-07	6.39659	NA	NA	NA	1	1	1	0	3	5.44636	-2.48768	-6.46112	3.02817	6.04358	-2.85075	NA	NA	5.1411e-08	0.012858	1.03932e-10	0.00246041	1.50735e-09	0.00436168	NA	NA	1.77299e-05	0.544145	1.35227e-07	0.463469	2.38724e-06	0.563654	NA	NA
MAMSTR	6.4281e-10	8.28566e-07	6.17956	Adrenal_Gland	5.71424e-12	2.35512e-08	-6.8866	Breast_Mammary_Tissue	6.05218e-11	1.21588e-07	6.54244	NA	NA	NA	1	1	1	0	3	5.44636	-2.48768	-6.46112	3.02817	6.58293	-2.3913	NA	NA	5.1411e-08	0.012858	1.03932e-10	0.00246041	4.61265e-11	0.0167886	NA	NA	1.77299e-05	0.544145	1.35227e-07	0.463469	6.55158e-08	0.703006	NA	NA
MAMSTR	6.4281e-10	8.28566e-07	6.17956	Adrenal_Gland	5.71424e-12	2.35512e-08	-6.8866	Colon_Sigmoid	4.40284e-10	1.32999e-06	-6.23903	NA	NA	NA	1	1	1	0	3	5.44636	-2.48768	-6.46112	3.02817	-6.20738	2.36316	NA	NA	5.1411e-08	0.012858	1.03932e-10	0.00246041	5.38761e-10	0.0181201	NA	NA	1.77299e-05	0.544145	1.35227e-07	0.463469	7.93276e-07	0.726133	NA	NA
MAMSTR	6.4281e-10	8.28566e-07	6.17956	Adrenal_Gland	5.71424e-12	2.35512e-08	-6.8866	Esophagus_Gastroesophageal_Junction	6.05218e-11	1.80998e-07	6.54244	NA	NA	NA	1	1	1	0	3	5.44636	-2.48768	-6.46112	3.02817	6.58293	-2.3913	NA	NA	5.1411e-08	0.012858	1.03932e-10	0.00246041	4.61265e-11	0.0167886	NA	NA	1.77299e-05	0.544145	1.35227e-07	0.463469	1.01321e-07	0.687569	NA	NA
MAMSTR	6.4281e-10	8.28566e-07	6.17956	Adrenal_Gland	5.71424e-12	2.35512e-08	-6.8866	Pituitary	1.58887e-10	5.5817e-07	6.39659	NA	NA	NA	1	1	1	0	3	5.44636	-2.48768	-6.46112	3.02817	6.04358	-2.85075	NA	NA	5.1411e-08	0.012858	1.03932e-10	0.00246041	1.50735e-09	0.00436168	NA	NA	1.77299e-05	0.544145	1.35227e-07	0.463469	2.03137e-06	0.533506	NA	NA
MAMSTR	6.4281e-10	8.28566e-07	6.17956	Adrenal_Gland	5.71424e-12	2.35512e-08	-6.8866	Prostate	1.58887e-10	4.77674e-07	6.39659	NA	NA	NA	1	1	1	0	3	5.44636	-2.48768	-6.46112	3.02817	6.04358	-2.85075	NA	NA	5.1411e-08	0.012858	1.03932e-10	0.00246041	1.50735e-09	0.00436168	NA	NA	1.77299e-05	0.544145	1.35227e-07	0.463469	2.07261e-06	0.545729	NA	NA
MAMSTR	6.4281e-10	8.28566e-07	6.17956	Adrenal_Gland	5.71424e-12	2.35512e-08	-6.8866	Skin_Sun_Exposed_Lower_leg	6.05218e-11	2.16625e-07	6.54244	NA	NA	NA	1	1	1	0	3	5.44636	-2.48768	-6.46112	3.02817	6.58293	-2.3913	NA	NA	5.1411e-08	0.012858	1.03932e-10	0.00246041	4.61265e-11	0.0167886	NA	NA	1.77299e-05	0.544145	1.35227e-07	0.463469	7.36451e-08	0.694496	NA	NA
MAMSTR	6.4281e-10	8.28566e-07	6.17956	Adrenal_Gland	5.71424e-12	2.35512e-08	-6.8866	Thyroid	6.05218e-11	2.02748e-07	6.54244	NA	NA	NA	1	1	1	0	3	5.44636	-2.48768	-6.46112	3.02817	6.58293	-2.3913	NA	NA	5.1411e-08	0.012858	1.03932e-10	0.00246041	4.61265e-11	0.0167886	NA	NA	1.77299e-05	0.544145	1.35227e-07	0.463469	8.61885e-08	0.671473	NA	NA
MAMSTR	6.4281e-10	8.28566e-07	6.17956	Adrenal_Gland	5.71424e-12	2.35512e-08	-6.8866	Uterus	1.58887e-10	3.23032e-07	6.39659	NA	NA	NA	1	1	1	0	3	5.44636	-2.48768	-6.46112	3.02817	6.04358	-2.85075	NA	NA	5.1411e-08	0.012858	1.03932e-10	0.00246041	1.50735e-09	0.00436168	NA	NA	1.77299e-05	0.544145	1.35227e-07	0.463469	1.64974e-06	0.5476	NA	NA
MAMSTR	6.4281e-10	8.28566e-07	6.17956	Adrenal_Gland	5.71424e-12	2.35512e-08	-6.8866	Vagina	6.05218e-11	1.57932e-07	6.54244	NA	NA	NA	1	1	1	0	3	5.44636	-2.48768	-6.46112	3.02817	6.58293	-2.3913	NA	NA	5.1411e-08	0.012858	1.03932e-10	0.00246041	4.61265e-11	0.0167886	NA	NA	1.77299e-05	0.544145	1.35227e-07	0.463469	8.83937e-08	0.685652	NA	NA
MAMSTR	6.4281e-10	8.28566e-07	6.17956	Adrenal_Gland	5.71424e-12	2.35512e-08	-6.8866	smultixcan	6.05218e-11	2.86093e-07	6.54244	NA	NA	NA	1	1	1	0	3	5.44636	-2.48768	-6.46112	3.02817	6.58293	-2.3913	NA	NA	5.1411e-08	0.012858	1.03932e-10	0.00246041	4.61265e-11	0.0167886	NA	NA	1.77299e-05	0.544145	1.35227e-07	0.463469	1.00978e-07	0.684024	NA	NA
MAMSTR	6.4281e-10	8.28566e-07	6.17956	Brain_Anterior_cingulate_cortex_BA24	3.34135e-10	6.68103e-07	-6.28205	Adipose_Visceral_Omentum	1.58887e-10	4.10181e-07	6.39659	NA	NA	NA	1	1	1	0	3	5.44636	-2.48768	-6.11868	2.61194	6.04358	-2.85075	NA	NA	5.1411e-08	0.012858	9.43548e-10	0.009003	1.50735e-09	0.00436168	NA	NA	1.77299e-05	0.544145	1.56467e-06	0.725969	1.73543e-06	0.562888	NA	NA
MAMSTR	6.4281e-10	8.28566e-07	6.17956	Brain_Anterior_cingulate_cortex_BA24	3.34135e-10	6.68103e-07	-6.28205	Adrenal_Gland	1.58887e-10	3.74285e-07	6.39659	NA	NA	NA	1	1	1	0	3	5.44636	-2.48768	-6.11868	2.61194	6.04358	-2.85075	NA	NA	5.1411e-08	0.012858	9.43548e-10	0.009003	1.50735e-09	0.00436168	NA	NA	1.77299e-05	0.544145	1.56467e-06	0.725969	2.08072e-06	0.485327	NA	NA
MAMSTR	6.4281e-10	8.28566e-07	6.17956	Brain_Anterior_cingulate_cortex_BA24	3.34135e-10	6.68103e-07	-6.28205	Artery_Aorta	6.05218e-11	1.19157e-07	6.54244	NA	NA	NA	1	1	1	0	3	5.44636	-2.48768	-6.11868	2.61194	6.58293	-2.3913	NA	NA	5.1411e-08	0.012858	9.43548e-10	0.009003	4.61265e-11	0.0167886	NA	NA	1.77299e-05	0.544145	1.56467e-06	0.725969	7.64431e-08	0.703095	NA	NA
MAMSTR	6.4281e-10	8.28566e-07	6.17956	Brain_Anterior_cingulate_cortex_BA24	3.34135e-10	6.68103e-07	-6.28205	Artery_Tibial	6.05218e-11	1.46251e-07	6.54244	NA	NA	NA	1	1	1	0	3	5.44636	-2.48768	-6.11868	2.61194	6.58293	-2.3913	NA	NA	5.1411e-08	0.012858	9.43548e-10	0.009003	4.61265e-11	0.0167886	NA	NA	1.77299e-05	0.544145	1.56467e-06	0.725969	8.56822e-08	0.711063	NA	NA
MAMSTR	6.4281e-10	8.28566e-07	6.17956	Brain_Anterior_cingulate_cortex_BA24	3.34135e-10	6.68103e-07	-6.28205	Brain_Amygdala	1.58887e-10	3.62818e-07	6.39659	NA	NA	NA	1	1	1	0	3	5.44636	-2.48768	-6.11868	2.61194	6.04358	-2.85075	NA	NA	5.1411e-08	0.012858	9.43548e-10	0.009003	1.50735e-09	0.00436168	NA	NA	1.77299e-05	0.544145	1.56467e-06	0.725969	1.78894e-06	0.63925	NA	NA
MAMSTR	6.4281e-10	8.28566e-07	6.17956	Brain_Anterior_cingulate_cortex_BA24	3.34135e-10	6.68103e-07	-6.28205	Brain_Cerebellar_Hemisphere	1.58887e-10	3.64391e-07	6.39659	NA	NA	NA	1	1	1	0	3	5.44636	-2.48768	-6.11868	2.61194	6.04358	-2.85075	NA	NA	5.1411e-08	0.012858	9.43548e-10	0.009003	1.50735e-09	0.00436168	NA	NA	1.77299e-05	0.544145	1.56467e-06	0.725969	2.15729e-06	0.47962	NA	NA
MAMSTR	6.4281e-10	8.28566e-07	6.17956	Brain_Anterior_cingulate_cortex_BA24	3.34135e-10	6.68103e-07	-6.28205	Brain_Cortex	4.89713e-11	1.41478e-07	6.57403	NA	NA	NA	1	1	1	0	3	5.44636	-2.48768	-6.11868	2.61194	6.57892	-2.44477	NA	NA	5.1411e-08	0.012858	9.43548e-10	0.009003	4.73888e-11	0.0144943	NA	NA	1.77299e-05	0.544145	1.56467e-06	0.725969	8.13251e-08	0.715564	NA	NA
MAMSTR	6.4281e-10	8.28566e-07	6.17956	Brain_Anterior_cingulate_cortex_BA24	3.34135e-10	6.68103e-07	-6.28205	Brain_Frontal_Cortex_BA9	1.58887e-10	3.24588e-07	6.39659	NA	NA	NA	1	1	1	0	3	5.44636	-2.48768	-6.11868	2.61194	6.04358	-2.85075	NA	NA	5.1411e-08	0.012858	9.43548e-10	0.009003	1.50735e-09	0.00436168	NA	NA	1.77299e-05	0.544145	1.56467e-06	0.725969	2.10719e-06	0.537996	NA	NA
MAMSTR	6.4281e-10	8.28566e-07	6.17956	Brain_Anterior_cingulate_cortex_BA24	3.34135e-10	6.68103e-07	-6.28205	Brain_Hypothalamus	1.58887e-10	4.55185e-07	6.39659	NA	NA	NA	1	1	1	0	3	5.44636	-2.48768	-6.11868	2.61194	6.04358	-2.85075	NA	NA	5.1411e-08	0.012858	9.43548e-10	0.009003	1.50735e-09	0.00436168	NA	NA	1.77299e-05	0.544145	1.56467e-06	0.725969	2.38724e-06	0.563654	NA	NA
MAMSTR	6.4281e-10	8.28566e-07	6.17956	Brain_Anterior_cingulate_cortex_BA24	3.34135e-10	6.68103e-07	-6.28205	Breast_Mammary_Tissue	6.05218e-11	1.21588e-07	6.54244	NA	NA	NA	1	1	1	0	3	5.44636	-2.48768	-6.11868	2.61194	6.58293	-2.3913	NA	NA	5.1411e-08	0.012858	9.43548e-10	0.009003	4.61265e-11	0.0167886	NA	NA	1.77299e-05	0.544145	1.56467e-06	0.725969	6.55158e-08	0.703006	NA	NA
MAMSTR	6.4281e-10	8.28566e-07	6.17956	Brain_Anterior_cingulate_cortex_BA24	3.34135e-10	6.68103e-07	-6.28205	Colon_Sigmoid	4.40284e-10	1.32999e-06	-6.23903	NA	NA	NA	1	1	1	0	3	5.44636	-2.48768	-6.11868	2.61194	-6.20738	2.36316	NA	NA	5.1411e-08	0.012858	9.43548e-10	0.009003	5.38761e-10	0.0181201	NA	NA	1.77299e-05	0.544145	1.56467e-06	0.725969	7.93276e-07	0.726133	NA	NA
MAMSTR	6.4281e-10	8.28566e-07	6.17956	Brain_Anterior_cingulate_cortex_BA24	3.34135e-10	6.68103e-07	-6.28205	Esophagus_Gastroesophageal_Junction	6.05218e-11	1.80998e-07	6.54244	NA	NA	NA	1	1	1	0	3	5.44636	-2.48768	-6.11868	2.61194	6.58293	-2.3913	NA	NA	5.1411e-08	0.012858	9.43548e-10	0.009003	4.61265e-11	0.0167886	NA	NA	1.77299e-05	0.544145	1.56467e-06	0.725969	1.01321e-07	0.687569	NA	NA
MAMSTR	6.4281e-10	8.28566e-07	6.17956	Brain_Anterior_cingulate_cortex_BA24	3.34135e-10	6.68103e-07	-6.28205	Pituitary	1.58887e-10	5.5817e-07	6.39659	NA	NA	NA	1	1	1	0	3	5.44636	-2.48768	-6.11868	2.61194	6.04358	-2.85075	NA	NA	5.1411e-08	0.012858	9.43548e-10	0.009003	1.50735e-09	0.00436168	NA	NA	1.77299e-05	0.544145	1.56467e-06	0.725969	2.03137e-06	0.533506	NA	NA
MAMSTR	6.4281e-10	8.28566e-07	6.17956	Brain_Anterior_cingulate_cortex_BA24	3.34135e-10	6.68103e-07	-6.28205	Prostate	1.58887e-10	4.77674e-07	6.39659	NA	NA	NA	1	1	1	0	3	5.44636	-2.48768	-6.11868	2.61194	6.04358	-2.85075	NA	NA	5.1411e-08	0.012858	9.43548e-10	0.009003	1.50735e-09	0.00436168	NA	NA	1.77299e-05	0.544145	1.56467e-06	0.725969	2.07261e-06	0.545729	NA	NA
MAMSTR	6.4281e-10	8.28566e-07	6.17956	Brain_Anterior_cingulate_cortex_BA24	3.34135e-10	6.68103e-07	-6.28205	Skin_Sun_Exposed_Lower_leg	6.05218e-11	2.16625e-07	6.54244	NA	NA	NA	1	1	1	0	3	5.44636	-2.48768	-6.11868	2.61194	6.58293	-2.3913	NA	NA	5.1411e-08	0.012858	9.43548e-10	0.009003	4.61265e-11	0.0167886	NA	NA	1.77299e-05	0.544145	1.56467e-06	0.725969	7.36451e-08	0.694496	NA	NA
MAMSTR	6.4281e-10	8.28566e-07	6.17956	Brain_Anterior_cingulate_cortex_BA24	3.34135e-10	6.68103e-07	-6.28205	Thyroid	6.05218e-11	2.02748e-07	6.54244	NA	NA	NA	1	1	1	0	3	5.44636	-2.48768	-6.11868	2.61194	6.58293	-2.3913	NA	NA	5.1411e-08	0.012858	9.43548e-10	0.009003	4.61265e-11	0.0167886	NA	NA	1.77299e-05	0.544145	1.56467e-06	0.725969	8.61885e-08	0.671473	NA	NA
MAMSTR	6.4281e-10	8.28566e-07	6.17956	Brain_Anterior_cingulate_cortex_BA24	3.34135e-10	6.68103e-07	-6.28205	Uterus	1.58887e-10	3.23032e-07	6.39659	NA	NA	NA	1	1	1	0	3	5.44636	-2.48768	-6.11868	2.61194	6.04358	-2.85075	NA	NA	5.1411e-08	0.012858	9.43548e-10	0.009003	1.50735e-09	0.00436168	NA	NA	1.77299e-05	0.544145	1.56467e-06	0.725969	1.64974e-06	0.5476	NA	NA
MAMSTR	6.4281e-10	8.28566e-07	6.17956	Brain_Anterior_cingulate_cortex_BA24	3.34135e-10	6.68103e-07	-6.28205	Vagina	6.05218e-11	1.57932e-07	6.54244	NA	NA	NA	1	1	1	0	3	5.44636	-2.48768	-6.11868	2.61194	6.58293	-2.3913	NA	NA	5.1411e-08	0.012858	9.43548e-10	0.009003	4.61265e-11	0.0167886	NA	NA	1.77299e-05	0.544145	1.56467e-06	0.725969	8.83937e-08	0.685652	NA	NA
MAMSTR	6.4281e-10	8.28566e-07	6.17956	Brain_Anterior_cingulate_cortex_BA24	3.34135e-10	6.68103e-07	-6.28205	smultixcan	6.05218e-11	2.86093e-07	6.54244	NA	NA	NA	1	1	1	0	3	5.44636	-2.48768	-6.11868	2.61194	6.58293	-2.3913	NA	NA	5.1411e-08	0.012858	9.43548e-10	0.009003	4.61265e-11	0.0167886	NA	NA	1.77299e-05	0.544145	1.56467e-06	0.725969	1.00978e-07	0.684024	NA	NA
MAMSTR	6.4281e-10	8.28566e-07	6.17956	Brain_Caudate_basal_ganglia	1.58887e-10	1.36277e-06	-6.39659	Adipose_Visceral_Omentum	1.58887e-10	4.10181e-07	6.39659	NA	NA	NA	1	1	1	0	3	5.44636	-2.48768	-4.98253	2.39136	6.04358	-2.85075	NA	NA	5.1411e-08	0.012858	6.2759e-07	0.0167859	1.50735e-09	0.00436168	NA	NA	1.77299e-05	0.544145	0.000638103	0.722037	1.73543e-06	0.562888	NA	NA
MAMSTR	6.4281e-10	8.28566e-07	6.17956	Brain_Caudate_basal_ganglia	1.58887e-10	1.36277e-06	-6.39659	Adrenal_Gland	1.58887e-10	3.74285e-07	6.39659	NA	NA	NA	1	1	1	0	3	5.44636	-2.48768	-4.98253	2.39136	6.04358	-2.85075	NA	NA	5.1411e-08	0.012858	6.2759e-07	0.0167859	1.50735e-09	0.00436168	NA	NA	1.77299e-05	0.544145	0.000638103	0.722037	2.08072e-06	0.485327	NA	NA
MAMSTR	6.4281e-10	8.28566e-07	6.17956	Brain_Caudate_basal_ganglia	1.58887e-10	1.36277e-06	-6.39659	Artery_Aorta	6.05218e-11	1.19157e-07	6.54244	NA	NA	NA	1	1	1	0	3	5.44636	-2.48768	-4.98253	2.39136	6.58293	-2.3913	NA	NA	5.1411e-08	0.012858	6.2759e-07	0.0167859	4.61265e-11	0.0167886	NA	NA	1.77299e-05	0.544145	0.000638103	0.722037	7.64431e-08	0.703095	NA	NA
MAMSTR	6.4281e-10	8.28566e-07	6.17956	Brain_Caudate_basal_ganglia	1.58887e-10	1.36277e-06	-6.39659	Artery_Tibial	6.05218e-11	1.46251e-07	6.54244	NA	NA	NA	1	1	1	0	3	5.44636	-2.48768	-4.98253	2.39136	6.58293	-2.3913	NA	NA	5.1411e-08	0.012858	6.2759e-07	0.0167859	4.61265e-11	0.0167886	NA	NA	1.77299e-05	0.544145	0.000638103	0.722037	8.56822e-08	0.711063	NA	NA
MAMSTR	6.4281e-10	8.28566e-07	6.17956	Brain_Caudate_basal_ganglia	1.58887e-10	1.36277e-06	-6.39659	Brain_Amygdala	1.58887e-10	3.62818e-07	6.39659	NA	NA	NA	1	1	1	0	3	5.44636	-2.48768	-4.98253	2.39136	6.04358	-2.85075	NA	NA	5.1411e-08	0.012858	6.2759e-07	0.0167859	1.50735e-09	0.00436168	NA	NA	1.77299e-05	0.544145	0.000638103	0.722037	1.78894e-06	0.63925	NA	NA
MAMSTR	6.4281e-10	8.28566e-07	6.17956	Brain_Caudate_basal_ganglia	1.58887e-10	1.36277e-06	-6.39659	Brain_Cerebellar_Hemisphere	1.58887e-10	3.64391e-07	6.39659	NA	NA	NA	1	1	1	0	3	5.44636	-2.48768	-4.98253	2.39136	6.04358	-2.85075	NA	NA	5.1411e-08	0.012858	6.2759e-07	0.0167859	1.50735e-09	0.00436168	NA	NA	1.77299e-05	0.544145	0.000638103	0.722037	2.15729e-06	0.47962	NA	NA
MAMSTR	6.4281e-10	8.28566e-07	6.17956	Brain_Caudate_basal_ganglia	1.58887e-10	1.36277e-06	-6.39659	Brain_Cortex	4.89713e-11	1.41478e-07	6.57403	NA	NA	NA	1	1	1	0	3	5.44636	-2.48768	-4.98253	2.39136	6.57892	-2.44477	NA	NA	5.1411e-08	0.012858	6.2759e-07	0.0167859	4.73888e-11	0.0144943	NA	NA	1.77299e-05	0.544145	0.000638103	0.722037	8.13251e-08	0.715564	NA	NA
MAMSTR	6.4281e-10	8.28566e-07	6.17956	Brain_Caudate_basal_ganglia	1.58887e-10	1.36277e-06	-6.39659	Brain_Frontal_Cortex_BA9	1.58887e-10	3.24588e-07	6.39659	NA	NA	NA	1	1	1	0	3	5.44636	-2.48768	-4.98253	2.39136	6.04358	-2.85075	NA	NA	5.1411e-08	0.012858	6.2759e-07	0.0167859	1.50735e-09	0.00436168	NA	NA	1.77299e-05	0.544145	0.000638103	0.722037	2.10719e-06	0.537996	NA	NA
MAMSTR	6.4281e-10	8.28566e-07	6.17956	Brain_Caudate_basal_ganglia	1.58887e-10	1.36277e-06	-6.39659	Brain_Hypothalamus	1.58887e-10	4.55185e-07	6.39659	NA	NA	NA	1	1	1	0	3	5.44636	-2.48768	-4.98253	2.39136	6.04358	-2.85075	NA	NA	5.1411e-08	0.012858	6.2759e-07	0.0167859	1.50735e-09	0.00436168	NA	NA	1.77299e-05	0.544145	0.000638103	0.722037	2.38724e-06	0.563654	NA	NA
MAMSTR	6.4281e-10	8.28566e-07	6.17956	Brain_Caudate_basal_ganglia	1.58887e-10	1.36277e-06	-6.39659	Breast_Mammary_Tissue	6.05218e-11	1.21588e-07	6.54244	NA	NA	NA	1	1	1	0	3	5.44636	-2.48768	-4.98253	2.39136	6.58293	-2.3913	NA	NA	5.1411e-08	0.012858	6.2759e-07	0.0167859	4.61265e-11	0.0167886	NA	NA	1.77299e-05	0.544145	0.000638103	0.722037	6.55158e-08	0.703006	NA	NA
MAMSTR	6.4281e-10	8.28566e-07	6.17956	Brain_Caudate_basal_ganglia	1.58887e-10	1.36277e-06	-6.39659	Colon_Sigmoid	4.40284e-10	1.32999e-06	-6.23903	NA	NA	NA	1	1	1	0	3	5.44636	-2.48768	-4.98253	2.39136	-6.20738	2.36316	NA	NA	5.1411e-08	0.012858	6.2759e-07	0.0167859	5.38761e-10	0.0181201	NA	NA	1.77299e-05	0.544145	0.000638103	0.722037	7.93276e-07	0.726133	NA	NA
MAMSTR	6.4281e-10	8.28566e-07	6.17956	Brain_Caudate_basal_ganglia	1.58887e-10	1.36277e-06	-6.39659	Esophagus_Gastroesophageal_Junction	6.05218e-11	1.80998e-07	6.54244	NA	NA	NA	1	1	1	0	3	5.44636	-2.48768	-4.98253	2.39136	6.58293	-2.3913	NA	NA	5.1411e-08	0.012858	6.2759e-07	0.0167859	4.61265e-11	0.0167886	NA	NA	1.77299e-05	0.544145	0.000638103	0.722037	1.01321e-07	0.687569	NA	NA
MAMSTR	6.4281e-10	8.28566e-07	6.17956	Brain_Caudate_basal_ganglia	1.58887e-10	1.36277e-06	-6.39659	Pituitary	1.58887e-10	5.5817e-07	6.39659	NA	NA	NA	1	1	1	0	3	5.44636	-2.48768	-4.98253	2.39136	6.04358	-2.85075	NA	NA	5.1411e-08	0.012858	6.2759e-07	0.0167859	1.50735e-09	0.00436168	NA	NA	1.77299e-05	0.544145	0.000638103	0.722037	2.03137e-06	0.533506	NA	NA
MAMSTR	6.4281e-10	8.28566e-07	6.17956	Brain_Caudate_basal_ganglia	1.58887e-10	1.36277e-06	-6.39659	Prostate	1.58887e-10	4.77674e-07	6.39659	NA	NA	NA	1	1	1	0	3	5.44636	-2.48768	-4.98253	2.39136	6.04358	-2.85075	NA	NA	5.1411e-08	0.012858	6.2759e-07	0.0167859	1.50735e-09	0.00436168	NA	NA	1.77299e-05	0.544145	0.000638103	0.722037	2.07261e-06	0.545729	NA	NA
MAMSTR	6.4281e-10	8.28566e-07	6.17956	Brain_Caudate_basal_ganglia	1.58887e-10	1.36277e-06	-6.39659	Skin_Sun_Exposed_Lower_leg	6.05218e-11	2.16625e-07	6.54244	NA	NA	NA	1	1	1	0	3	5.44636	-2.48768	-4.98253	2.39136	6.58293	-2.3913	NA	NA	5.1411e-08	0.012858	6.2759e-07	0.0167859	4.61265e-11	0.0167886	NA	NA	1.77299e-05	0.544145	0.000638103	0.722037	7.36451e-08	0.694496	NA	NA
MAMSTR	6.4281e-10	8.28566e-07	6.17956	Brain_Caudate_basal_ganglia	1.58887e-10	1.36277e-06	-6.39659	Thyroid	6.05218e-11	2.02748e-07	6.54244	NA	NA	NA	1	1	1	0	3	5.44636	-2.48768	-4.98253	2.39136	6.58293	-2.3913	NA	NA	5.1411e-08	0.012858	6.2759e-07	0.0167859	4.61265e-11	0.0167886	NA	NA	1.77299e-05	0.544145	0.000638103	0.722037	8.61885e-08	0.671473	NA	NA
MAMSTR	6.4281e-10	8.28566e-07	6.17956	Brain_Caudate_basal_ganglia	1.58887e-10	1.36277e-06	-6.39659	Uterus	1.58887e-10	3.23032e-07	6.39659	NA	NA	NA	1	1	1	0	3	5.44636	-2.48768	-4.98253	2.39136	6.04358	-2.85075	NA	NA	5.1411e-08	0.012858	6.2759e-07	0.0167859	1.50735e-09	0.00436168	NA	NA	1.77299e-05	0.544145	0.000638103	0.722037	1.64974e-06	0.5476	NA	NA
MAMSTR	6.4281e-10	8.28566e-07	6.17956	Brain_Caudate_basal_ganglia	1.58887e-10	1.36277e-06	-6.39659	Vagina	6.05218e-11	1.57932e-07	6.54244	NA	NA	NA	1	1	1	0	3	5.44636	-2.48768	-4.98253	2.39136	6.58293	-2.3913	NA	NA	5.1411e-08	0.012858	6.2759e-07	0.0167859	4.61265e-11	0.0167886	NA	NA	1.77299e-05	0.544145	0.000638103	0.722037	8.83937e-08	0.685652	NA	NA
MAMSTR	6.4281e-10	8.28566e-07	6.17956	Brain_Caudate_basal_ganglia	1.58887e-10	1.36277e-06	-6.39659	smultixcan	6.05218e-11	2.86093e-07	6.54244	NA	NA	NA	1	1	1	0	3	5.44636	-2.48768	-4.98253	2.39136	6.58293	-2.3913	NA	NA	5.1411e-08	0.012858	6.2759e-07	0.0167859	4.61265e-11	0.0167886	NA	NA	1.77299e-05	0.544145	0.000638103	0.722037	1.00978e-07	0.684024	NA	NA
MAMSTR	6.4281e-10	8.28566e-07	6.17956	Brain_Cerebellum	1.58887e-10	1.39121e-06	6.39659	Adipose_Visceral_Omentum	1.58887e-10	4.10181e-07	6.39659	NA	NA	NA	1	1	1	0	3	5.44636	-2.48768	6.04358	-2.85075	6.04358	-2.85075	NA	NA	5.1411e-08	0.012858	1.50735e-09	0.00436168	1.50735e-09	0.00436168	NA	NA	1.77299e-05	0.544145	3.04585e-06	0.518655	1.73543e-06	0.562888	NA	NA
MAMSTR	6.4281e-10	8.28566e-07	6.17956	Brain_Cerebellum	1.58887e-10	1.39121e-06	6.39659	Adrenal_Gland	1.58887e-10	3.74285e-07	6.39659	NA	NA	NA	1	1	1	0	3	5.44636	-2.48768	6.04358	-2.85075	6.04358	-2.85075	NA	NA	5.1411e-08	0.012858	1.50735e-09	0.00436168	1.50735e-09	0.00436168	NA	NA	1.77299e-05	0.544145	3.04585e-06	0.518655	2.08072e-06	0.485327	NA	NA
MAMSTR	6.4281e-10	8.28566e-07	6.17956	Brain_Cerebellum	1.58887e-10	1.39121e-06	6.39659	Artery_Aorta	6.05218e-11	1.19157e-07	6.54244	NA	NA	NA	1	1	1	0	3	5.44636	-2.48768	6.04358	-2.85075	6.58293	-2.3913	NA	NA	5.1411e-08	0.012858	1.50735e-09	0.00436168	4.61265e-11	0.0167886	NA	NA	1.77299e-05	0.544145	3.04585e-06	0.518655	7.64431e-08	0.703095	NA	NA
MAMSTR	6.4281e-10	8.28566e-07	6.17956	Brain_Cerebellum	1.58887e-10	1.39121e-06	6.39659	Artery_Tibial	6.05218e-11	1.46251e-07	6.54244	NA	NA	NA	1	1	1	0	3	5.44636	-2.48768	6.04358	-2.85075	6.58293	-2.3913	NA	NA	5.1411e-08	0.012858	1.50735e-09	0.00436168	4.61265e-11	0.0167886	NA	NA	1.77299e-05	0.544145	3.04585e-06	0.518655	8.56822e-08	0.711063	NA	NA
MAMSTR	6.4281e-10	8.28566e-07	6.17956	Brain_Cerebellum	1.58887e-10	1.39121e-06	6.39659	Brain_Amygdala	1.58887e-10	3.62818e-07	6.39659	NA	NA	NA	1	1	1	0	3	5.44636	-2.48768	6.04358	-2.85075	6.04358	-2.85075	NA	NA	5.1411e-08	0.012858	1.50735e-09	0.00436168	1.50735e-09	0.00436168	NA	NA	1.77299e-05	0.544145	3.04585e-06	0.518655	1.78894e-06	0.63925	NA	NA
MAMSTR	6.4281e-10	8.28566e-07	6.17956	Brain_Cerebellum	1.58887e-10	1.39121e-06	6.39659	Brain_Cerebellar_Hemisphere	1.58887e-10	3.64391e-07	6.39659	NA	NA	NA	1	1	1	0	3	5.44636	-2.48768	6.04358	-2.85075	6.04358	-2.85075	NA	NA	5.1411e-08	0.012858	1.50735e-09	0.00436168	1.50735e-09	0.00436168	NA	NA	1.77299e-05	0.544145	3.04585e-06	0.518655	2.15729e-06	0.47962	NA	NA
MAMSTR	6.4281e-10	8.28566e-07	6.17956	Brain_Cerebellum	1.58887e-10	1.39121e-06	6.39659	Brain_Cortex	4.89713e-11	1.41478e-07	6.57403	NA	NA	NA	1	1	1	0	3	5.44636	-2.48768	6.04358	-2.85075	6.57892	-2.44477	NA	NA	5.1411e-08	0.012858	1.50735e-09	0.00436168	4.73888e-11	0.0144943	NA	NA	1.77299e-05	0.544145	3.04585e-06	0.518655	8.13251e-08	0.715564	NA	NA
MAMSTR	6.4281e-10	8.28566e-07	6.17956	Brain_Cerebellum	1.58887e-10	1.39121e-06	6.39659	Brain_Frontal_Cortex_BA9	1.58887e-10	3.24588e-07	6.39659	NA	NA	NA	1	1	1	0	3	5.44636	-2.48768	6.04358	-2.85075	6.04358	-2.85075	NA	NA	5.1411e-08	0.012858	1.50735e-09	0.00436168	1.50735e-09	0.00436168	NA	NA	1.77299e-05	0.544145	3.04585e-06	0.518655	2.10719e-06	0.537996	NA	NA
MAMSTR	6.4281e-10	8.28566e-07	6.17956	Brain_Cerebellum	1.58887e-10	1.39121e-06	6.39659	Brain_Hypothalamus	1.58887e-10	4.55185e-07	6.39659	NA	NA	NA	1	1	1	0	3	5.44636	-2.48768	6.04358	-2.85075	6.04358	-2.85075	NA	NA	5.1411e-08	0.012858	1.50735e-09	0.00436168	1.50735e-09	0.00436168	NA	NA	1.77299e-05	0.544145	3.04585e-06	0.518655	2.38724e-06	0.563654	NA	NA
MAMSTR	6.4281e-10	8.28566e-07	6.17956	Brain_Cerebellum	1.58887e-10	1.39121e-06	6.39659	Breast_Mammary_Tissue	6.05218e-11	1.21588e-07	6.54244	NA	NA	NA	1	1	1	0	3	5.44636	-2.48768	6.04358	-2.85075	6.58293	-2.3913	NA	NA	5.1411e-08	0.012858	1.50735e-09	0.00436168	4.61265e-11	0.0167886	NA	NA	1.77299e-05	0.544145	3.04585e-06	0.518655	6.55158e-08	0.703006	NA	NA
MAMSTR	6.4281e-10	8.28566e-07	6.17956	Brain_Cerebellum	1.58887e-10	1.39121e-06	6.39659	Colon_Sigmoid	4.40284e-10	1.32999e-06	-6.23903	NA	NA	NA	1	1	1	0	3	5.44636	-2.48768	6.04358	-2.85075	-6.20738	2.36316	NA	NA	5.1411e-08	0.012858	1.50735e-09	0.00436168	5.38761e-10	0.0181201	NA	NA	1.77299e-05	0.544145	3.04585e-06	0.518655	7.93276e-07	0.726133	NA	NA
MAMSTR	6.4281e-10	8.28566e-07	6.17956	Brain_Cerebellum	1.58887e-10	1.39121e-06	6.39659	Esophagus_Gastroesophageal_Junction	6.05218e-11	1.80998e-07	6.54244	NA	NA	NA	1	1	1	0	3	5.44636	-2.48768	6.04358	-2.85075	6.58293	-2.3913	NA	NA	5.1411e-08	0.012858	1.50735e-09	0.00436168	4.61265e-11	0.0167886	NA	NA	1.77299e-05	0.544145	3.04585e-06	0.518655	1.01321e-07	0.687569	NA	NA
MAMSTR	6.4281e-10	8.28566e-07	6.17956	Brain_Cerebellum	1.58887e-10	1.39121e-06	6.39659	Pituitary	1.58887e-10	5.5817e-07	6.39659	NA	NA	NA	1	1	1	0	3	5.44636	-2.48768	6.04358	-2.85075	6.04358	-2.85075	NA	NA	5.1411e-08	0.012858	1.50735e-09	0.00436168	1.50735e-09	0.00436168	NA	NA	1.77299e-05	0.544145	3.04585e-06	0.518655	2.03137e-06	0.533506	NA	NA
MAMSTR	6.4281e-10	8.28566e-07	6.17956	Brain_Cerebellum	1.58887e-10	1.39121e-06	6.39659	Prostate	1.58887e-10	4.77674e-07	6.39659	NA	NA	NA	1	1	1	0	3	5.44636	-2.48768	6.04358	-2.85075	6.04358	-2.85075	NA	NA	5.1411e-08	0.012858	1.50735e-09	0.00436168	1.50735e-09	0.00436168	NA	NA	1.77299e-05	0.544145	3.04585e-06	0.518655	2.07261e-06	0.545729	NA	NA
MAMSTR	6.4281e-10	8.28566e-07	6.17956	Brain_Cerebellum	1.58887e-10	1.39121e-06	6.39659	Skin_Sun_Exposed_Lower_leg	6.05218e-11	2.16625e-07	6.54244	NA	NA	NA	1	1	1	0	3	5.44636	-2.48768	6.04358	-2.85075	6.58293	-2.3913	NA	NA	5.1411e-08	0.012858	1.50735e-09	0.00436168	4.61265e-11	0.0167886	NA	NA	1.77299e-05	0.544145	3.04585e-06	0.518655	7.36451e-08	0.694496	NA	NA
MAMSTR	6.4281e-10	8.28566e-07	6.17956	Brain_Cerebellum	1.58887e-10	1.39121e-06	6.39659	Thyroid	6.05218e-11	2.02748e-07	6.54244	NA	NA	NA	1	1	1	0	3	5.44636	-2.48768	6.04358	-2.85075	6.58293	-2.3913	NA	NA	5.1411e-08	0.012858	1.50735e-09	0.00436168	4.61265e-11	0.0167886	NA	NA	1.77299e-05	0.544145	3.04585e-06	0.518655	8.61885e-08	0.671473	NA	NA
MAMSTR	6.4281e-10	8.28566e-07	6.17956	Brain_Cerebellum	1.58887e-10	1.39121e-06	6.39659	Uterus	1.58887e-10	3.23032e-07	6.39659	NA	NA	NA	1	1	1	0	3	5.44636	-2.48768	6.04358	-2.85075	6.04358	-2.85075	NA	NA	5.1411e-08	0.012858	1.50735e-09	0.00436168	1.50735e-09	0.00436168	NA	NA	1.77299e-05	0.544145	3.04585e-06	0.518655	1.64974e-06	0.5476	NA	NA
MAMSTR	6.4281e-10	8.28566e-07	6.17956	Brain_Cerebellum	1.58887e-10	1.39121e-06	6.39659	Vagina	6.05218e-11	1.57932e-07	6.54244	NA	NA	NA	1	1	1	0	3	5.44636	-2.48768	6.04358	-2.85075	6.58293	-2.3913	NA	NA	5.1411e-08	0.012858	1.50735e-09	0.00436168	4.61265e-11	0.0167886	NA	NA	1.77299e-05	0.544145	3.04585e-06	0.518655	8.83937e-08	0.685652	NA	NA
MAMSTR	6.4281e-10	8.28566e-07	6.17956	Brain_Cerebellum	1.58887e-10	1.39121e-06	6.39659	smultixcan	6.05218e-11	2.86093e-07	6.54244	NA	NA	NA	1	1	1	0	3	5.44636	-2.48768	6.04358	-2.85075	6.58293	-2.3913	NA	NA	5.1411e-08	0.012858	1.50735e-09	0.00436168	4.61265e-11	0.0167886	NA	NA	1.77299e-05	0.544145	3.04585e-06	0.518655	1.00978e-07	0.684024	NA	NA
MAMSTR	6.4281e-10	8.28566e-07	6.17956	Brain_Hippocampus	8.08652e-10	1.64722e-06	-6.14322	Adipose_Visceral_Omentum	1.58887e-10	4.10181e-07	6.39659	NA	NA	NA	1	1	1	0	3	5.44636	-2.48768	-6.23337	2.24114	6.04358	-2.85075	NA	NA	5.1411e-08	0.012858	4.56502e-10	0.025017	1.50735e-09	0.00436168	NA	NA	1.77299e-05	0.544145	7.55902e-07	0.78451	1.73543e-06	0.562888	NA	NA
MAMSTR	6.4281e-10	8.28566e-07	6.17956	Brain_Hippocampus	8.08652e-10	1.64722e-06	-6.14322	Adrenal_Gland	1.58887e-10	3.74285e-07	6.39659	NA	NA	NA	1	1	1	0	3	5.44636	-2.48768	-6.23337	2.24114	6.04358	-2.85075	NA	NA	5.1411e-08	0.012858	4.56502e-10	0.025017	1.50735e-09	0.00436168	NA	NA	1.77299e-05	0.544145	7.55902e-07	0.78451	2.08072e-06	0.485327	NA	NA
MAMSTR	6.4281e-10	8.28566e-07	6.17956	Brain_Hippocampus	8.08652e-10	1.64722e-06	-6.14322	Artery_Aorta	6.05218e-11	1.19157e-07	6.54244	NA	NA	NA	1	1	1	0	3	5.44636	-2.48768	-6.23337	2.24114	6.58293	-2.3913	NA	NA	5.1411e-08	0.012858	4.56502e-10	0.025017	4.61265e-11	0.0167886	NA	NA	1.77299e-05	0.544145	7.55902e-07	0.78451	7.64431e-08	0.703095	NA	NA
MAMSTR	6.4281e-10	8.28566e-07	6.17956	Brain_Hippocampus	8.08652e-10	1.64722e-06	-6.14322	Artery_Tibial	6.05218e-11	1.46251e-07	6.54244	NA	NA	NA	1	1	1	0	3	5.44636	-2.48768	-6.23337	2.24114	6.58293	-2.3913	NA	NA	5.1411e-08	0.012858	4.56502e-10	0.025017	4.61265e-11	0.0167886	NA	NA	1.77299e-05	0.544145	7.55902e-07	0.78451	8.56822e-08	0.711063	NA	NA
MAMSTR	6.4281e-10	8.28566e-07	6.17956	Brain_Hippocampus	8.08652e-10	1.64722e-06	-6.14322	Brain_Amygdala	1.58887e-10	3.62818e-07	6.39659	NA	NA	NA	1	1	1	0	3	5.44636	-2.48768	-6.23337	2.24114	6.04358	-2.85075	NA	NA	5.1411e-08	0.012858	4.56502e-10	0.025017	1.50735e-09	0.00436168	NA	NA	1.77299e-05	0.544145	7.55902e-07	0.78451	1.78894e-06	0.63925	NA	NA
MAMSTR	6.4281e-10	8.28566e-07	6.17956	Brain_Hippocampus	8.08652e-10	1.64722e-06	-6.14322	Brain_Cerebellar_Hemisphere	1.58887e-10	3.64391e-07	6.39659	NA	NA	NA	1	1	1	0	3	5.44636	-2.48768	-6.23337	2.24114	6.04358	-2.85075	NA	NA	5.1411e-08	0.012858	4.56502e-10	0.025017	1.50735e-09	0.00436168	NA	NA	1.77299e-05	0.544145	7.55902e-07	0.78451	2.15729e-06	0.47962	NA	NA
MAMSTR	6.4281e-10	8.28566e-07	6.17956	Brain_Hippocampus	8.08652e-10	1.64722e-06	-6.14322	Brain_Cortex	4.89713e-11	1.41478e-07	6.57403	NA	NA	NA	1	1	1	0	3	5.44636	-2.48768	-6.23337	2.24114	6.57892	-2.44477	NA	NA	5.1411e-08	0.012858	4.56502e-10	0.025017	4.73888e-11	0.0144943	NA	NA	1.77299e-05	0.544145	7.55902e-07	0.78451	8.13251e-08	0.715564	NA	NA
MAMSTR	6.4281e-10	8.28566e-07	6.17956	Brain_Hippocampus	8.08652e-10	1.64722e-06	-6.14322	Brain_Frontal_Cortex_BA9	1.58887e-10	3.24588e-07	6.39659	NA	NA	NA	1	1	1	0	3	5.44636	-2.48768	-6.23337	2.24114	6.04358	-2.85075	NA	NA	5.1411e-08	0.012858	4.56502e-10	0.025017	1.50735e-09	0.00436168	NA	NA	1.77299e-05	0.544145	7.55902e-07	0.78451	2.10719e-06	0.537996	NA	NA
MAMSTR	6.4281e-10	8.28566e-07	6.17956	Brain_Hippocampus	8.08652e-10	1.64722e-06	-6.14322	Brain_Hypothalamus	1.58887e-10	4.55185e-07	6.39659	NA	NA	NA	1	1	1	0	3	5.44636	-2.48768	-6.23337	2.24114	6.04358	-2.85075	NA	NA	5.1411e-08	0.012858	4.56502e-10	0.025017	1.50735e-09	0.00436168	NA	NA	1.77299e-05	0.544145	7.55902e-07	0.78451	2.38724e-06	0.563654	NA	NA
MAMSTR	6.4281e-10	8.28566e-07	6.17956	Brain_Hippocampus	8.08652e-10	1.64722e-06	-6.14322	Breast_Mammary_Tissue	6.05218e-11	1.21588e-07	6.54244	NA	NA	NA	1	1	1	0	3	5.44636	-2.48768	-6.23337	2.24114	6.58293	-2.3913	NA	NA	5.1411e-08	0.012858	4.56502e-10	0.025017	4.61265e-11	0.0167886	NA	NA	1.77299e-05	0.544145	7.55902e-07	0.78451	6.55158e-08	0.703006	NA	NA
MAMSTR	6.4281e-10	8.28566e-07	6.17956	Brain_Hippocampus	8.08652e-10	1.64722e-06	-6.14322	Colon_Sigmoid	4.40284e-10	1.32999e-06	-6.23903	NA	NA	NA	1	1	1	0	3	5.44636	-2.48768	-6.23337	2.24114	-6.20738	2.36316	NA	NA	5.1411e-08	0.012858	4.56502e-10	0.025017	5.38761e-10	0.0181201	NA	NA	1.77299e-05	0.544145	7.55902e-07	0.78451	7.93276e-07	0.726133	NA	NA
MAMSTR	6.4281e-10	8.28566e-07	6.17956	Brain_Hippocampus	8.08652e-10	1.64722e-06	-6.14322	Esophagus_Gastroesophageal_Junction	6.05218e-11	1.80998e-07	6.54244	NA	NA	NA	1	1	1	0	3	5.44636	-2.48768	-6.23337	2.24114	6.58293	-2.3913	NA	NA	5.1411e-08	0.012858	4.56502e-10	0.025017	4.61265e-11	0.0167886	NA	NA	1.77299e-05	0.544145	7.55902e-07	0.78451	1.01321e-07	0.687569	NA	NA
MAMSTR	6.4281e-10	8.28566e-07	6.17956	Brain_Hippocampus	8.08652e-10	1.64722e-06	-6.14322	Pituitary	1.58887e-10	5.5817e-07	6.39659	NA	NA	NA	1	1	1	0	3	5.44636	-2.48768	-6.23337	2.24114	6.04358	-2.85075	NA	NA	5.1411e-08	0.012858	4.56502e-10	0.025017	1.50735e-09	0.00436168	NA	NA	1.77299e-05	0.544145	7.55902e-07	0.78451	2.03137e-06	0.533506	NA	NA
MAMSTR	6.4281e-10	8.28566e-07	6.17956	Brain_Hippocampus	8.08652e-10	1.64722e-06	-6.14322	Prostate	1.58887e-10	4.77674e-07	6.39659	NA	NA	NA	1	1	1	0	3	5.44636	-2.48768	-6.23337	2.24114	6.04358	-2.85075	NA	NA	5.1411e-08	0.012858	4.56502e-10	0.025017	1.50735e-09	0.00436168	NA	NA	1.77299e-05	0.544145	7.55902e-07	0.78451	2.07261e-06	0.545729	NA	NA
MAMSTR	6.4281e-10	8.28566e-07	6.17956	Brain_Hippocampus	8.08652e-10	1.64722e-06	-6.14322	Skin_Sun_Exposed_Lower_leg	6.05218e-11	2.16625e-07	6.54244	NA	NA	NA	1	1	1	0	3	5.44636	-2.48768	-6.23337	2.24114	6.58293	-2.3913	NA	NA	5.1411e-08	0.012858	4.56502e-10	0.025017	4.61265e-11	0.0167886	NA	NA	1.77299e-05	0.544145	7.55902e-07	0.78451	7.36451e-08	0.694496	NA	NA
MAMSTR	6.4281e-10	8.28566e-07	6.17956	Brain_Hippocampus	8.08652e-10	1.64722e-06	-6.14322	Thyroid	6.05218e-11	2.02748e-07	6.54244	NA	NA	NA	1	1	1	0	3	5.44636	-2.48768	-6.23337	2.24114	6.58293	-2.3913	NA	NA	5.1411e-08	0.012858	4.56502e-10	0.025017	4.61265e-11	0.0167886	NA	NA	1.77299e-05	0.544145	7.55902e-07	0.78451	8.61885e-08	0.671473	NA	NA
MAMSTR	6.4281e-10	8.28566e-07	6.17956	Brain_Hippocampus	8.08652e-10	1.64722e-06	-6.14322	Uterus	1.58887e-10	3.23032e-07	6.39659	NA	NA	NA	1	1	1	0	3	5.44636	-2.48768	-6.23337	2.24114	6.04358	-2.85075	NA	NA	5.1411e-08	0.012858	4.56502e-10	0.025017	1.50735e-09	0.00436168	NA	NA	1.77299e-05	0.544145	7.55902e-07	0.78451	1.64974e-06	0.5476	NA	NA
MAMSTR	6.4281e-10	8.28566e-07	6.17956	Brain_Hippocampus	8.08652e-10	1.64722e-06	-6.14322	Vagina	6.05218e-11	1.57932e-07	6.54244	NA	NA	NA	1	1	1	0	3	5.44636	-2.48768	-6.23337	2.24114	6.58293	-2.3913	NA	NA	5.1411e-08	0.012858	4.56502e-10	0.025017	4.61265e-11	0.0167886	NA	NA	1.77299e-05	0.544145	7.55902e-07	0.78451	8.83937e-08	0.685652	NA	NA
MAMSTR	6.4281e-10	8.28566e-07	6.17956	Brain_Hippocampus	8.08652e-10	1.64722e-06	-6.14322	smultixcan	6.05218e-11	2.86093e-07	6.54244	NA	NA	NA	1	1	1	0	3	5.44636	-2.48768	-6.23337	2.24114	6.58293	-2.3913	NA	NA	5.1411e-08	0.012858	4.56502e-10	0.025017	4.61265e-11	0.0167886	NA	NA	1.77299e-05	0.544145	7.55902e-07	0.78451	1.00978e-07	0.684024	NA	NA
MAMSTR	6.4281e-10	8.28566e-07	6.17956	Brain_Hypothalamus	2.34292e-10	6.35009e-07	-6.33699	Adipose_Visceral_Omentum	1.58887e-10	4.10181e-07	6.39659	NA	NA	NA	1	1	1	0	3	5.44636	-2.48768	-6.44489	2.34333	6.04358	-2.85075	NA	NA	5.1411e-08	0.012858	1.15687e-10	0.0191122	1.50735e-09	0.00436168	NA	NA	1.77299e-05	0.544145	1.93842e-07	0.739501	1.73543e-06	0.562888	NA	NA
MAMSTR	6.4281e-10	8.28566e-07	6.17956	Brain_Hypothalamus	2.34292e-10	6.35009e-07	-6.33699	Adrenal_Gland	1.58887e-10	3.74285e-07	6.39659	NA	NA	NA	1	1	1	0	3	5.44636	-2.48768	-6.44489	2.34333	6.04358	-2.85075	NA	NA	5.1411e-08	0.012858	1.15687e-10	0.0191122	1.50735e-09	0.00436168	NA	NA	1.77299e-05	0.544145	1.93842e-07	0.739501	2.08072e-06	0.485327	NA	NA
MAMSTR	6.4281e-10	8.28566e-07	6.17956	Brain_Hypothalamus	2.34292e-10	6.35009e-07	-6.33699	Artery_Aorta	6.05218e-11	1.19157e-07	6.54244	NA	NA	NA	1	1	1	0	3	5.44636	-2.48768	-6.44489	2.34333	6.58293	-2.3913	NA	NA	5.1411e-08	0.012858	1.15687e-10	0.0191122	4.61265e-11	0.0167886	NA	NA	1.77299e-05	0.544145	1.93842e-07	0.739501	7.64431e-08	0.703095	NA	NA
MAMSTR	6.4281e-10	8.28566e-07	6.17956	Brain_Hypothalamus	2.34292e-10	6.35009e-07	-6.33699	Artery_Tibial	6.05218e-11	1.46251e-07	6.54244	NA	NA	NA	1	1	1	0	3	5.44636	-2.48768	-6.44489	2.34333	6.58293	-2.3913	NA	NA	5.1411e-08	0.012858	1.15687e-10	0.0191122	4.61265e-11	0.0167886	NA	NA	1.77299e-05	0.544145	1.93842e-07	0.739501	8.56822e-08	0.711063	NA	NA
MAMSTR	6.4281e-10	8.28566e-07	6.17956	Brain_Hypothalamus	2.34292e-10	6.35009e-07	-6.33699	Brain_Amygdala	1.58887e-10	3.62818e-07	6.39659	NA	NA	NA	1	1	1	0	3	5.44636	-2.48768	-6.44489	2.34333	6.04358	-2.85075	NA	NA	5.1411e-08	0.012858	1.15687e-10	0.0191122	1.50735e-09	0.00436168	NA	NA	1.77299e-05	0.544145	1.93842e-07	0.739501	1.78894e-06	0.63925	NA	NA
MAMSTR	6.4281e-10	8.28566e-07	6.17956	Brain_Hypothalamus	2.34292e-10	6.35009e-07	-6.33699	Brain_Cerebellar_Hemisphere	1.58887e-10	3.64391e-07	6.39659	NA	NA	NA	1	1	1	0	3	5.44636	-2.48768	-6.44489	2.34333	6.04358	-2.85075	NA	NA	5.1411e-08	0.012858	1.15687e-10	0.0191122	1.50735e-09	0.00436168	NA	NA	1.77299e-05	0.544145	1.93842e-07	0.739501	2.15729e-06	0.47962	NA	NA
MAMSTR	6.4281e-10	8.28566e-07	6.17956	Brain_Hypothalamus	2.34292e-10	6.35009e-07	-6.33699	Brain_Cortex	4.89713e-11	1.41478e-07	6.57403	NA	NA	NA	1	1	1	0	3	5.44636	-2.48768	-6.44489	2.34333	6.57892	-2.44477	NA	NA	5.1411e-08	0.012858	1.15687e-10	0.0191122	4.73888e-11	0.0144943	NA	NA	1.77299e-05	0.544145	1.93842e-07	0.739501	8.13251e-08	0.715564	NA	NA
MAMSTR	6.4281e-10	8.28566e-07	6.17956	Brain_Hypothalamus	2.34292e-10	6.35009e-07	-6.33699	Brain_Frontal_Cortex_BA9	1.58887e-10	3.24588e-07	6.39659	NA	NA	NA	1	1	1	0	3	5.44636	-2.48768	-6.44489	2.34333	6.04358	-2.85075	NA	NA	5.1411e-08	0.012858	1.15687e-10	0.0191122	1.50735e-09	0.00436168	NA	NA	1.77299e-05	0.544145	1.93842e-07	0.739501	2.10719e-06	0.537996	NA	NA
MAMSTR	6.4281e-10	8.28566e-07	6.17956	Brain_Hypothalamus	2.34292e-10	6.35009e-07	-6.33699	Brain_Hypothalamus	1.58887e-10	4.55185e-07	6.39659	NA	NA	NA	1	1	1	0	3	5.44636	-2.48768	-6.44489	2.34333	6.04358	-2.85075	NA	NA	5.1411e-08	0.012858	1.15687e-10	0.0191122	1.50735e-09	0.00436168	NA	NA	1.77299e-05	0.544145	1.93842e-07	0.739501	2.38724e-06	0.563654	NA	NA
MAMSTR	6.4281e-10	8.28566e-07	6.17956	Brain_Hypothalamus	2.34292e-10	6.35009e-07	-6.33699	Breast_Mammary_Tissue	6.05218e-11	1.21588e-07	6.54244	NA	NA	NA	1	1	1	0	3	5.44636	-2.48768	-6.44489	2.34333	6.58293	-2.3913	NA	NA	5.1411e-08	0.012858	1.15687e-10	0.0191122	4.61265e-11	0.0167886	NA	NA	1.77299e-05	0.544145	1.93842e-07	0.739501	6.55158e-08	0.703006	NA	NA
MAMSTR	6.4281e-10	8.28566e-07	6.17956	Brain_Hypothalamus	2.34292e-10	6.35009e-07	-6.33699	Colon_Sigmoid	4.40284e-10	1.32999e-06	-6.23903	NA	NA	NA	1	1	1	0	3	5.44636	-2.48768	-6.44489	2.34333	-6.20738	2.36316	NA	NA	5.1411e-08	0.012858	1.15687e-10	0.0191122	5.38761e-10	0.0181201	NA	NA	1.77299e-05	0.544145	1.93842e-07	0.739501	7.93276e-07	0.726133	NA	NA
MAMSTR	6.4281e-10	8.28566e-07	6.17956	Brain_Hypothalamus	2.34292e-10	6.35009e-07	-6.33699	Esophagus_Gastroesophageal_Junction	6.05218e-11	1.80998e-07	6.54244	NA	NA	NA	1	1	1	0	3	5.44636	-2.48768	-6.44489	2.34333	6.58293	-2.3913	NA	NA	5.1411e-08	0.012858	1.15687e-10	0.0191122	4.61265e-11	0.0167886	NA	NA	1.77299e-05	0.544145	1.93842e-07	0.739501	1.01321e-07	0.687569	NA	NA
MAMSTR	6.4281e-10	8.28566e-07	6.17956	Brain_Hypothalamus	2.34292e-10	6.35009e-07	-6.33699	Pituitary	1.58887e-10	5.5817e-07	6.39659	NA	NA	NA	1	1	1	0	3	5.44636	-2.48768	-6.44489	2.34333	6.04358	-2.85075	NA	NA	5.1411e-08	0.012858	1.15687e-10	0.0191122	1.50735e-09	0.00436168	NA	NA	1.77299e-05	0.544145	1.93842e-07	0.739501	2.03137e-06	0.533506	NA	NA
MAMSTR	6.4281e-10	8.28566e-07	6.17956	Brain_Hypothalamus	2.34292e-10	6.35009e-07	-6.33699	Prostate	1.58887e-10	4.77674e-07	6.39659	NA	NA	NA	1	1	1	0	3	5.44636	-2.48768	-6.44489	2.34333	6.04358	-2.85075	NA	NA	5.1411e-08	0.012858	1.15687e-10	0.0191122	1.50735e-09	0.00436168	NA	NA	1.77299e-05	0.544145	1.93842e-07	0.739501	2.07261e-06	0.545729	NA	NA
MAMSTR	6.4281e-10	8.28566e-07	6.17956	Brain_Hypothalamus	2.34292e-10	6.35009e-07	-6.33699	Skin_Sun_Exposed_Lower_leg	6.05218e-11	2.16625e-07	6.54244	NA	NA	NA	1	1	1	0	3	5.44636	-2.48768	-6.44489	2.34333	6.58293	-2.3913	NA	NA	5.1411e-08	0.012858	1.15687e-10	0.0191122	4.61265e-11	0.0167886	NA	NA	1.77299e-05	0.544145	1.93842e-07	0.739501	7.36451e-08	0.694496	NA	NA
MAMSTR	6.4281e-10	8.28566e-07	6.17956	Brain_Hypothalamus	2.34292e-10	6.35009e-07	-6.33699	Thyroid	6.05218e-11	2.02748e-07	6.54244	NA	NA	NA	1	1	1	0	3	5.44636	-2.48768	-6.44489	2.34333	6.58293	-2.3913	NA	NA	5.1411e-08	0.012858	1.15687e-10	0.0191122	4.61265e-11	0.0167886	NA	NA	1.77299e-05	0.544145	1.93842e-07	0.739501	8.61885e-08	0.671473	NA	NA
MAMSTR	6.4281e-10	8.28566e-07	6.17956	Brain_Hypothalamus	2.34292e-10	6.35009e-07	-6.33699	Uterus	1.58887e-10	3.23032e-07	6.39659	NA	NA	NA	1	1	1	0	3	5.44636	-2.48768	-6.44489	2.34333	6.04358	-2.85075	NA	NA	5.1411e-08	0.012858	1.15687e-10	0.0191122	1.50735e-09	0.00436168	NA	NA	1.77299e-05	0.544145	1.93842e-07	0.739501	1.64974e-06	0.5476	NA	NA
MAMSTR	6.4281e-10	8.28566e-07	6.17956	Brain_Hypothalamus	2.34292e-10	6.35009e-07	-6.33699	Vagina	6.05218e-11	1.57932e-07	6.54244	NA	NA	NA	1	1	1	0	3	5.44636	-2.48768	-6.44489	2.34333	6.58293	-2.3913	NA	NA	5.1411e-08	0.012858	1.15687e-10	0.0191122	4.61265e-11	0.0167886	NA	NA	1.77299e-05	0.544145	1.93842e-07	0.739501	8.83937e-08	0.685652	NA	NA
MAMSTR	6.4281e-10	8.28566e-07	6.17956	Brain_Hypothalamus	2.34292e-10	6.35009e-07	-6.33699	smultixcan	6.05218e-11	2.86093e-07	6.54244	NA	NA	NA	1	1	1	0	3	5.44636	-2.48768	-6.44489	2.34333	6.58293	-2.3913	NA	NA	5.1411e-08	0.012858	1.15687e-10	0.0191122	4.61265e-11	0.0167886	NA	NA	1.77299e-05	0.544145	1.93842e-07	0.739501	1.00978e-07	0.684024	NA	NA
MAMSTR	6.4281e-10	8.28566e-07	6.17956	smultixcan	1.45881e-09	1.59945e-06	-0.803851	Adipose_Visceral_Omentum	1.58887e-10	4.10181e-07	6.39659	NA	NA	NA	1	1	1	0	3	5.44636	-2.48768	-1.834	0.822449	6.04358	-2.85075	NA	NA	5.1411e-08	0.012858	6.35799e-09	0.0424177	1.50735e-09	0.00436168	NA	NA	1.77299e-05	0.544145	2.83385e-06	0.765092	1.73543e-06	0.562888	NA	NA
MAMSTR	6.4281e-10	8.28566e-07	6.17956	smultixcan	1.45881e-09	1.59945e-06	-0.803851	Adrenal_Gland	1.58887e-10	3.74285e-07	6.39659	NA	NA	NA	1	1	1	0	3	5.44636	-2.48768	-1.834	0.822449	6.04358	-2.85075	NA	NA	5.1411e-08	0.012858	6.35799e-09	0.0424177	1.50735e-09	0.00436168	NA	NA	1.77299e-05	0.544145	2.83385e-06	0.765092	2.08072e-06	0.485327	NA	NA
MAMSTR	6.4281e-10	8.28566e-07	6.17956	smultixcan	1.45881e-09	1.59945e-06	-0.803851	Artery_Aorta	6.05218e-11	1.19157e-07	6.54244	NA	NA	NA	1	1	1	0	3	5.44636	-2.48768	-1.834	0.822449	6.58293	-2.3913	NA	NA	5.1411e-08	0.012858	6.35799e-09	0.0424177	4.61265e-11	0.0167886	NA	NA	1.77299e-05	0.544145	2.83385e-06	0.765092	7.64431e-08	0.703095	NA	NA
MAMSTR	6.4281e-10	8.28566e-07	6.17956	smultixcan	1.45881e-09	1.59945e-06	-0.803851	Artery_Tibial	6.05218e-11	1.46251e-07	6.54244	NA	NA	NA	1	1	1	0	3	5.44636	-2.48768	-1.834	0.822449	6.58293	-2.3913	NA	NA	5.1411e-08	0.012858	6.35799e-09	0.0424177	4.61265e-11	0.0167886	NA	NA	1.77299e-05	0.544145	2.83385e-06	0.765092	8.56822e-08	0.711063	NA	NA
MAMSTR	6.4281e-10	8.28566e-07	6.17956	smultixcan	1.45881e-09	1.59945e-06	-0.803851	Brain_Amygdala	1.58887e-10	3.62818e-07	6.39659	NA	NA	NA	1	1	1	0	3	5.44636	-2.48768	-1.834	0.822449	6.04358	-2.85075	NA	NA	5.1411e-08	0.012858	6.35799e-09	0.0424177	1.50735e-09	0.00436168	NA	NA	1.77299e-05	0.544145	2.83385e-06	0.765092	1.78894e-06	0.63925	NA	NA
MAMSTR	6.4281e-10	8.28566e-07	6.17956	smultixcan	1.45881e-09	1.59945e-06	-0.803851	Brain_Cerebellar_Hemisphere	1.58887e-10	3.64391e-07	6.39659	NA	NA	NA	1	1	1	0	3	5.44636	-2.48768	-1.834	0.822449	6.04358	-2.85075	NA	NA	5.1411e-08	0.012858	6.35799e-09	0.0424177	1.50735e-09	0.00436168	NA	NA	1.77299e-05	0.544145	2.83385e-06	0.765092	2.15729e-06	0.47962	NA	NA
MAMSTR	6.4281e-10	8.28566e-07	6.17956	smultixcan	1.45881e-09	1.59945e-06	-0.803851	Brain_Cortex	4.89713e-11	1.41478e-07	6.57403	NA	NA	NA	1	1	1	0	3	5.44636	-2.48768	-1.834	0.822449	6.57892	-2.44477	NA	NA	5.1411e-08	0.012858	6.35799e-09	0.0424177	4.73888e-11	0.0144943	NA	NA	1.77299e-05	0.544145	2.83385e-06	0.765092	8.13251e-08	0.715564	NA	NA
MAMSTR	6.4281e-10	8.28566e-07	6.17956	smultixcan	1.45881e-09	1.59945e-06	-0.803851	Brain_Frontal_Cortex_BA9	1.58887e-10	3.24588e-07	6.39659	NA	NA	NA	1	1	1	0	3	5.44636	-2.48768	-1.834	0.822449	6.04358	-2.85075	NA	NA	5.1411e-08	0.012858	6.35799e-09	0.0424177	1.50735e-09	0.00436168	NA	NA	1.77299e-05	0.544145	2.83385e-06	0.765092	2.10719e-06	0.537996	NA	NA
MAMSTR	6.4281e-10	8.28566e-07	6.17956	smultixcan	1.45881e-09	1.59945e-06	-0.803851	Brain_Hypothalamus	1.58887e-10	4.55185e-07	6.39659	NA	NA	NA	1	1	1	0	3	5.44636	-2.48768	-1.834	0.822449	6.04358	-2.85075	NA	NA	5.1411e-08	0.012858	6.35799e-09	0.0424177	1.50735e-09	0.00436168	NA	NA	1.77299e-05	0.544145	2.83385e-06	0.765092	2.38724e-06	0.563654	NA	NA
MAMSTR	6.4281e-10	8.28566e-07	6.17956	smultixcan	1.45881e-09	1.59945e-06	-0.803851	Breast_Mammary_Tissue	6.05218e-11	1.21588e-07	6.54244	NA	NA	NA	1	1	1	0	3	5.44636	-2.48768	-1.834	0.822449	6.58293	-2.3913	NA	NA	5.1411e-08	0.012858	6.35799e-09	0.0424177	4.61265e-11	0.0167886	NA	NA	1.77299e-05	0.544145	2.83385e-06	0.765092	6.55158e-08	0.703006	NA	NA
MAMSTR	6.4281e-10	8.28566e-07	6.17956	smultixcan	1.45881e-09	1.59945e-06	-0.803851	Colon_Sigmoid	4.40284e-10	1.32999e-06	-6.23903	NA	NA	NA	1	1	1	0	3	5.44636	-2.48768	-1.834	0.822449	-6.20738	2.36316	NA	NA	5.1411e-08	0.012858	6.35799e-09	0.0424177	5.38761e-10	0.0181201	NA	NA	1.77299e-05	0.544145	2.83385e-06	0.765092	7.93276e-07	0.726133	NA	NA
MAMSTR	6.4281e-10	8.28566e-07	6.17956	smultixcan	1.45881e-09	1.59945e-06	-0.803851	Esophagus_Gastroesophageal_Junction	6.05218e-11	1.80998e-07	6.54244	NA	NA	NA	1	1	1	0	3	5.44636	-2.48768	-1.834	0.822449	6.58293	-2.3913	NA	NA	5.1411e-08	0.012858	6.35799e-09	0.0424177	4.61265e-11	0.0167886	NA	NA	1.77299e-05	0.544145	2.83385e-06	0.765092	1.01321e-07	0.687569	NA	NA
MAMSTR	6.4281e-10	8.28566e-07	6.17956	smultixcan	1.45881e-09	1.59945e-06	-0.803851	Pituitary	1.58887e-10	5.5817e-07	6.39659	NA	NA	NA	1	1	1	0	3	5.44636	-2.48768	-1.834	0.822449	6.04358	-2.85075	NA	NA	5.1411e-08	0.012858	6.35799e-09	0.0424177	1.50735e-09	0.00436168	NA	NA	1.77299e-05	0.544145	2.83385e-06	0.765092	2.03137e-06	0.533506	NA	NA
MAMSTR	6.4281e-10	8.28566e-07	6.17956	smultixcan	1.45881e-09	1.59945e-06	-0.803851	Prostate	1.58887e-10	4.77674e-07	6.39659	NA	NA	NA	1	1	1	0	3	5.44636	-2.48768	-1.834	0.822449	6.04358	-2.85075	NA	NA	5.1411e-08	0.012858	6.35799e-09	0.0424177	1.50735e-09	0.00436168	NA	NA	1.77299e-05	0.544145	2.83385e-06	0.765092	2.07261e-06	0.545729	NA	NA
MAMSTR	6.4281e-10	8.28566e-07	6.17956	smultixcan	1.45881e-09	1.59945e-06	-0.803851	Skin_Sun_Exposed_Lower_leg	6.05218e-11	2.16625e-07	6.54244	NA	NA	NA	1	1	1	0	3	5.44636	-2.48768	-1.834	0.822449	6.58293	-2.3913	NA	NA	5.1411e-08	0.012858	6.35799e-09	0.0424177	4.61265e-11	0.0167886	NA	NA	1.77299e-05	0.544145	2.83385e-06	0.765092	7.36451e-08	0.694496	NA	NA
MAMSTR	6.4281e-10	8.28566e-07	6.17956	smultixcan	1.45881e-09	1.59945e-06	-0.803851	Thyroid	6.05218e-11	2.02748e-07	6.54244	NA	NA	NA	1	1	1	0	3	5.44636	-2.48768	-1.834	0.822449	6.58293	-2.3913	NA	NA	5.1411e-08	0.012858	6.35799e-09	0.0424177	4.61265e-11	0.0167886	NA	NA	1.77299e-05	0.544145	2.83385e-06	0.765092	8.61885e-08	0.671473	NA	NA
MAMSTR	6.4281e-10	8.28566e-07	6.17956	smultixcan	1.45881e-09	1.59945e-06	-0.803851	Uterus	1.58887e-10	3.23032e-07	6.39659	NA	NA	NA	1	1	1	0	3	5.44636	-2.48768	-1.834	0.822449	6.04358	-2.85075	NA	NA	5.1411e-08	0.012858	6.35799e-09	0.0424177	1.50735e-09	0.00436168	NA	NA	1.77299e-05	0.544145	2.83385e-06	0.765092	1.64974e-06	0.5476	NA	NA
MAMSTR	6.4281e-10	8.28566e-07	6.17956	smultixcan	1.45881e-09	1.59945e-06	-0.803851	Vagina	6.05218e-11	1.57932e-07	6.54244	NA	NA	NA	1	1	1	0	3	5.44636	-2.48768	-1.834	0.822449	6.58293	-2.3913	NA	NA	5.1411e-08	0.012858	6.35799e-09	0.0424177	4.61265e-11	0.0167886	NA	NA	1.77299e-05	0.544145	2.83385e-06	0.765092	8.83937e-08	0.685652	NA	NA
MAMSTR	6.4281e-10	8.28566e-07	6.17956	smultixcan	1.45881e-09	1.59945e-06	-0.803851	smultixcan	6.05218e-11	2.86093e-07	6.54244	NA	NA	NA	1	1	1	0	3	5.44636	-2.48768	-1.834	0.822449	6.58293	-2.3913	NA	NA	5.1411e-08	0.012858	6.35799e-09	0.0424177	4.61265e-11	0.0167886	NA	NA	1.77299e-05	0.544145	2.83385e-06	0.765092	1.00978e-07	0.684024	NA	NA
LZTFL1	1.1608e-09	1.3627e-06	6.08557	Adipose_Subcutaneous	6.28398e-08	0.000121105	-5.41053	Skin_Sun_Exposed_Lower_leg	1.44042e-05	0.00999346	-4.33761	NA	NA	NA	1	1	1	0	3	7.51262	-1.16379	-8.16794	0.0522844	-4.00703	2.06601	NA	NA	5.7954e-14	0.24451	3.1369e-16	0.958302	6.14882e-05	0.0388274	NA	NA	3.18253e-10	0.892707	9.73074e-13	0.997609	0.0158983	0.750686	NA	NA
LZTFL1	1.1608e-09	1.3627e-06	6.08557	Adrenal_Gland	9.14254e-08	0.000188405	-5.34299	Skin_Sun_Exposed_Lower_leg	1.44042e-05	0.00999346	-4.33761	NA	NA	NA	1	1	1	0	3	7.51262	-1.16379	-8.11389	-1.15506	-4.00703	2.06601	NA	NA	5.7954e-14	0.24451	4.90256e-16	0.248067	6.14882e-05	0.0388274	NA	NA	3.18253e-10	0.892707	2.87045e-12	0.957158	0.0158983	0.750686	NA	NA
LZTFL1	1.1608e-09	1.3627e-06	6.08557	Artery_Aorta	8.28087e-08	0.000386013	-5.3609	Skin_Sun_Exposed_Lower_leg	1.44042e-05	0.00999346	-4.33761	NA	NA	NA	1	1	1	0	3	7.51262	-1.16379	-8.13201	-1.1485	-4.00703	2.06601	NA	NA	5.7954e-14	0.24451	4.22233e-16	0.250761	6.14882e-05	0.0388274	NA	NA	3.18253e-10	0.892707	2.6607e-12	0.924102	0.0158983	0.750686	NA	NA
LZTFL1	1.1608e-09	1.3627e-06	6.08557	Artery_Coronary	7.49526e-08	0.000314089	-5.37888	Skin_Sun_Exposed_Lower_leg	1.44042e-05	0.00999346	-4.33761	NA	NA	NA	1	1	1	0	3	7.51262	-1.16379	-8.14397	-1.13477	-4.00703	2.06601	NA	NA	5.7954e-14	0.24451	3.8252e-16	0.256473	6.14882e-05	0.0388274	NA	NA	3.18253e-10	0.892707	2.28613e-12	0.938631	0.0158983	0.750686	NA	NA
LZTFL1	1.1608e-09	1.3627e-06	6.08557	Artery_Tibial	5.30454e-08	0.000126739	-5.44079	Skin_Sun_Exposed_Lower_leg	1.44042e-05	0.00999346	-4.33761	NA	NA	NA	1	1	1	0	3	7.51262	-1.16379	-8.18774	-1.09041	-4.00703	2.06601	NA	NA	5.7954e-14	0.24451	2.66168e-16	0.275532	6.14882e-05	0.0388274	NA	NA	3.18253e-10	0.892707	1.70441e-12	0.925168	0.0158983	0.750686	NA	NA
LZTFL1	1.1608e-09	1.3627e-06	6.08557	Brain_Caudate_basal_ganglia	2.28416e-08	4.89781e-05	-5.58897	Skin_Sun_Exposed_Lower_leg	1.44042e-05	0.00999346	-4.33761	NA	NA	NA	1	1	1	0	3	7.51262	-1.16379	-8.1328	-0.800731	-4.00703	2.06601	NA	NA	5.7954e-14	0.24451	4.19476e-16	0.423287	6.14882e-05	0.0388274	NA	NA	3.18253e-10	0.892707	5.11802e-12	0.966856	0.0158983	0.750686	NA	NA
LZTFL1	1.1608e-09	1.3627e-06	6.08557	Brain_Cerebellum	3.29419e-08	0.000144219	-5.52504	Skin_Sun_Exposed_Lower_leg	1.44042e-05	0.00999346	-4.33761	NA	NA	NA	1	1	1	0	3	7.51262	-1.16379	-8.02974	-0.78005	-4.00703	2.06601	NA	NA	5.7954e-14	0.24451	9.76814e-16	0.435362	6.14882e-05	0.0388274	NA	NA	3.18253e-10	0.892707	5.92145e-12	0.955073	0.0158983	0.750686	NA	NA
LZTFL1	1.1608e-09	1.3627e-06	6.08557	Brain_Frontal_Cortex_BA9	6.11709e-08	8.7036e-05	-5.41534	Skin_Sun_Exposed_Lower_leg	1.44042e-05	0.00999346	-4.33761	NA	NA	NA	1	1	1	0	3	7.51262	-1.16379	-7.83563	-0.7247	-4.00703	2.06601	NA	NA	5.7954e-14	0.24451	4.66507e-15	0.468636	6.14882e-05	0.0388274	NA	NA	3.18253e-10	0.892707	4.08187e-11	0.969527	0.0158983	0.750686	NA	NA
LZTFL1	1.1608e-09	1.3627e-06	6.08557	Brain_Hippocampus	3.14644e-06	0.00284864	-4.66102	Skin_Sun_Exposed_Lower_leg	1.44042e-05	0.00999346	-4.33761	NA	NA	NA	1	1	1	0	3	7.51262	-1.16379	-7.43476	-1.4173	-4.00703	2.06601	NA	NA	5.7954e-14	0.24451	1.04755e-13	0.156396	6.14882e-05	0.0388274	NA	NA	3.18253e-10	0.892707	4.04737e-10	0.868419	0.0158983	0.750686	NA	NA
LZTFL1	1.1608e-09	1.3627e-06	6.08557	Brain_Nucleus_accumbens_basal_ganglia	6.28398e-08	0.000134461	-5.41053	Skin_Sun_Exposed_Lower_leg	1.44042e-05	0.00999346	-4.33761	NA	NA	NA	1	1	1	0	3	7.51262	-1.16379	-8.16794	-1.11392	-4.00703	2.06601	NA	NA	5.7954e-14	0.24451	3.1369e-16	0.265312	6.14882e-05	0.0388274	NA	NA	3.18253e-10	0.892707	1.26333e-12	0.941206	0.0158983	0.750686	NA	NA
LZTFL1	1.1608e-09	1.3627e-06	6.08557	Brain_Putamen_basal_ganglia	2.93161e-08	8.18994e-05	-5.54547	Skin_Sun_Exposed_Lower_leg	1.44042e-05	0.00999346	-4.33761	NA	NA	NA	1	1	1	0	3	7.51262	-1.16379	-8.24486	-0.995997	-4.00703	2.06601	NA	NA	5.7954e-14	0.24451	1.65355e-16	0.319252	6.14882e-05	0.0388274	NA	NA	3.18253e-10	0.892707	9.7601e-13	0.94366	0.0158983	0.750686	NA	NA
LZTFL1	1.1608e-09	1.3627e-06	6.08557	Brain_Substantia_nigra	4.96568e-08	0.000179037	-5.45254	Skin_Sun_Exposed_Lower_leg	1.44042e-05	0.00999346	-4.33761	NA	NA	NA	1	1	1	0	3	7.51262	-1.16379	-8.19839	-1.08468	-4.00703	2.06601	NA	NA	5.7954e-14	0.24451	2.43634e-16	0.278063	6.14882e-05	0.0388274	NA	NA	3.18253e-10	0.892707	8.68798e-13	0.939728	0.0158983	0.750686	NA	NA
LZTFL1	1.1608e-09	1.3627e-06	6.08557	Colon_Sigmoid	5.98556e-08	0.000107261	-5.41923	Skin_Sun_Exposed_Lower_leg	1.44042e-05	0.00999346	-4.33761	NA	NA	NA	1	1	1	0	3	7.51262	-1.16379	-8.17459	-1.10825	-4.00703	2.06601	NA	NA	5.7954e-14	0.24451	2.9688e-16	0.267754	6.14882e-05	0.0388274	NA	NA	3.18253e-10	0.892707	3.71248e-12	0.943799	0.0158983	0.750686	NA	NA
LZTFL1	1.1608e-09	1.3627e-06	6.08557	Kidney_Cortex	1.87088e-07	0.000193293	-5.21173	Skin_Sun_Exposed_Lower_leg	1.44042e-05	0.00999346	-4.33761	NA	NA	NA	1	1	1	0	3	7.51262	-1.16379	-7.98568	-1.20841	-4.00703	2.06601	NA	NA	5.7954e-14	0.24451	1.39752e-15	0.22689	6.14882e-05	0.0388274	NA	NA	3.18253e-10	0.892707	4.33325e-12	0.933276	0.0158983	0.750686	NA	NA
LZTFL1	1.1608e-09	1.3627e-06	6.08557	Minor_Salivary_Gland	1.38729e-07	0.000188717	-5.26692	Skin_Sun_Exposed_Lower_leg	1.44042e-05	0.00999346	-4.33761	NA	NA	NA	1	1	1	0	3	7.51262	-1.16379	-8.05544	-1.20418	-4.00703	2.06601	NA	NA	5.7954e-14	0.24451	7.91964e-16	0.228518	6.14882e-05	0.0388274	NA	NA	3.18253e-10	0.892707	4.68447e-12	0.941047	0.0158983	0.750686	NA	NA
LZTFL1	1.1608e-09	1.3627e-06	6.08557	Ovary	6.05349e-08	9.90109e-05	-5.41721	Skin_Sun_Exposed_Lower_leg	1.44042e-05	0.00999346	-4.33761	NA	NA	NA	1	1	1	0	3	7.51262	-1.16379	-8.17221	-1.1086	-4.00703	2.06601	NA	NA	5.7954e-14	0.24451	3.02785e-16	0.267601	6.14882e-05	0.0388274	NA	NA	3.18253e-10	0.892707	1.78098e-12	0.936562	0.0158983	0.750686	NA	NA
LZTFL1	1.1608e-09	1.3627e-06	6.08557	Pancreas	4.68865e-08	8.04667e-05	-5.46273	Skin_Sun_Exposed_Lower_leg	1.44042e-05	0.00999346	-4.33761	NA	NA	NA	1	1	1	0	3	7.51262	-1.16379	-8.20023	-1.07121	-4.00703	2.06601	NA	NA	5.7954e-14	0.24451	2.39924e-16	0.284073	6.14882e-05	0.0388274	NA	NA	3.18253e-10	0.892707	2.84334e-12	0.933242	0.0158983	0.750686	NA	NA
LZTFL1	1.1608e-09	1.3627e-06	6.08557	Prostate	4.84117e-08	8.35779e-05	-5.45705	Skin_Sun_Exposed_Lower_leg	1.44042e-05	0.00999346	-4.33761	NA	NA	NA	1	1	1	0	3	7.51262	-1.16379	-8.20371	-1.0839	-4.00703	2.06601	NA	NA	5.7954e-14	0.24451	2.33083e-16	0.27841	6.14882e-05	0.0388274	NA	NA	3.18253e-10	0.892707	9.63875e-13	0.949155	0.0158983	0.750686	NA	NA
LZTFL1	1.1608e-09	1.3627e-06	6.08557	Skin_Sun_Exposed_Lower_leg	2.84204e-08	4.09984e-05	-5.5509	Skin_Sun_Exposed_Lower_leg	1.44042e-05	0.00999346	-4.33761	NA	NA	NA	1	1	1	0	3	7.51262	-1.16379	-8.12782	-0.853213	-4.00703	2.06601	NA	NA	5.7954e-14	0.24451	4.37083e-16	0.393541	6.14882e-05	0.0388274	NA	NA	3.18253e-10	0.892707	1.46904e-12	0.958254	0.0158983	0.750686	NA	NA
LZTFL1	1.1608e-09	1.3627e-06	6.08557	Small_Intestine_Terminal_Ileum	6.69502e-08	0.000107621	-5.39917	Skin_Sun_Exposed_Lower_leg	1.44042e-05	0.00999346	-4.33761	NA	NA	NA	1	1	1	0	3	7.51262	-1.16379	-8.1591	-1.12112	-4.00703	2.06601	NA	NA	5.7954e-14	0.24451	3.37541e-16	0.262237	6.14882e-05	0.0388274	NA	NA	3.18253e-10	0.892707	1.35039e-12	0.927559	0.0158983	0.750686	NA	NA
LZTFL1	1.1608e-09	1.3627e-06	6.08557	Spleen	3.62186e-08	0.00010565	-5.50836	Skin_Sun_Exposed_Lower_leg	1.44042e-05	0.00999346	-4.33761	NA	NA	NA	1	1	1	0	3	7.51262	-1.16379	-8.24765	-1.05594	-4.00703	2.06601	NA	NA	5.7954e-14	0.24451	1.61543e-16	0.290998	6.14882e-05	0.0388274	NA	NA	3.18253e-10	0.892707	9.8517e-13	0.941853	0.0158983	0.750686	NA	NA
LZTFL1	1.1608e-09	1.3627e-06	6.08557	Vagina	5.17706e-08	0.000127269	-5.44512	Skin_Sun_Exposed_Lower_leg	1.44042e-05	0.00999346	-4.33761	NA	NA	NA	1	1	1	0	3	7.51262	-1.16379	-8.17346	-1.06737	-4.00703	2.06601	NA	NA	5.7954e-14	0.24451	2.99676e-16	0.285804	6.14882e-05	0.0388274	NA	NA	3.18253e-10	0.892707	1.64387e-12	0.942861	0.0158983	0.750686	NA	NA
LZTFL1	1.1608e-09	1.3627e-06	6.08557	smultixcan	9.13872e-11	1.58976e-07	-2.69988	Skin_Sun_Exposed_Lower_leg	1.44042e-05	0.00999346	-4.33761	NA	NA	NA	1	1	1	0	3	7.51262	-1.16379	-3.5073	-0.43738	-4.00703	2.06601	NA	NA	5.7954e-14	0.24451	1.99721e-63	0.194832	6.14882e-05	0.0388274	NA	NA	3.18253e-10	0.892707	4.36191e-59	0.877512	0.0158983	0.750686	NA	NA
PLEKHM1	4.1846e-09	4.33451e-06	-5.87673	Muscle_Skeletal	2.83628e-09	6.27244e-06	-5.9408	Adrenal_Gland	2.36133e-09	5.00626e-06	5.97077	NA	NA	NA	1	1	1	0	3	5.72889	1.19622	-6.68098	1.3983	6.65301	-1.44428	NA	NA	1.0109e-08	0.23161	2.37355e-11	0.162022	2.87152e-11	0.148661	NA	NA	4.12011e-06	0.882068	5.61441e-08	0.89838	7.56725e-08	0.899071	NA	NA
PLEKHM1	4.1846e-09	4.33451e-06	-5.87673	Muscle_Skeletal	2.83628e-09	6.27244e-06	-5.9408	Artery_Aorta	2.36133e-09	3.71925e-06	-5.97077	NA	NA	NA	1	1	1	0	3	5.72889	1.19622	-6.68098	1.3983	-6.65301	1.44428	NA	NA	1.0109e-08	0.23161	2.37355e-11	0.162022	2.87152e-11	0.148661	NA	NA	4.12011e-06	0.882068	5.61441e-08	0.89838	5.14306e-08	0.887849	NA	NA
PLEKHM1	4.1846e-09	4.33451e-06	-5.87673	Muscle_Skeletal	2.83628e-09	6.27244e-06	-5.9408	Artery_Coronary	2.36133e-09	5.02041e-06	-5.97077	NA	NA	NA	1	1	1	0	3	5.72889	1.19622	-6.68098	1.3983	-6.65301	1.44428	NA	NA	1.0109e-08	0.23161	2.37355e-11	0.162022	2.87152e-11	0.148661	NA	NA	4.12011e-06	0.882068	5.61441e-08	0.89838	5.74502e-08	0.889891	NA	NA
PLEKHM1	4.1846e-09	4.33451e-06	-5.87673	Muscle_Skeletal	2.83628e-09	6.27244e-06	-5.9408	Brain_Amygdala	2.36133e-09	3.59473e-06	5.97077	NA	NA	NA	1	1	1	0	3	5.72889	1.19622	-6.68098	1.3983	6.65301	-1.44428	NA	NA	1.0109e-08	0.23161	2.37355e-11	0.162022	2.87152e-11	0.148661	NA	NA	4.12011e-06	0.882068	5.61441e-08	0.89838	6.81592e-08	0.909223	NA	NA
PLEKHM1	4.1846e-09	4.33451e-06	-5.87673	Muscle_Skeletal	2.83628e-09	6.27244e-06	-5.9408	Brain_Anterior_cingulate_cortex_BA24	2.36133e-09	4.31651e-06	5.97077	NA	NA	NA	1	1	1	0	3	5.72889	1.19622	-6.68098	1.3983	6.65301	-1.44428	NA	NA	1.0109e-08	0.23161	2.37355e-11	0.162022	2.87152e-11	0.148661	NA	NA	4.12011e-06	0.882068	5.61441e-08	0.89838	5.93074e-08	0.883409	NA	NA
PLEKHM1	4.1846e-09	4.33451e-06	-5.87673	Muscle_Skeletal	2.83628e-09	6.27244e-06	-5.9408	Brain_Caudate_basal_ganglia	2.83628e-09	7.4416e-06	-5.9408	NA	NA	NA	1	1	1	0	3	5.72889	1.19622	-6.68098	1.3983	-6.6984	1.39654	NA	NA	1.0109e-08	0.23161	2.37355e-11	0.162022	2.10709e-11	0.162551	NA	NA	4.12011e-06	0.882068	5.61441e-08	0.89838	4.85186e-08	0.902633	NA	NA
PLEKHM1	4.1846e-09	4.33451e-06	-5.87673	Muscle_Skeletal	2.83628e-09	6.27244e-06	-5.9408	Brain_Cerebellar_Hemisphere	2.36133e-09	4.0933e-06	5.97077	NA	NA	NA	1	1	1	0	3	5.72889	1.19622	-6.68098	1.3983	6.65301	-1.44428	NA	NA	1.0109e-08	0.23161	2.37355e-11	0.162022	2.87152e-11	0.148661	NA	NA	4.12011e-06	0.882068	5.61441e-08	0.89838	5.6508e-08	0.889434	NA	NA
PLEKHM1	4.1846e-09	4.33451e-06	-5.87673	Muscle_Skeletal	2.83628e-09	6.27244e-06	-5.9408	Brain_Cerebellum	2.36133e-09	5.36934e-06	-5.97077	NA	NA	NA	1	1	1	0	3	5.72889	1.19622	-6.68098	1.3983	-6.65301	1.44428	NA	NA	1.0109e-08	0.23161	2.37355e-11	0.162022	2.87152e-11	0.148661	NA	NA	4.12011e-06	0.882068	5.61441e-08	0.89838	6.84971e-08	0.884302	NA	NA
PLEKHM1	4.1846e-09	4.33451e-06	-5.87673	Muscle_Skeletal	2.83628e-09	6.27244e-06	-5.9408	Brain_Cortex	2.36133e-09	4.59383e-06	5.97077	NA	NA	NA	1	1	1	0	3	5.72889	1.19622	-6.68098	1.3983	6.65301	-1.44428	NA	NA	1.0109e-08	0.23161	2.37355e-11	0.162022	2.87152e-11	0.148661	NA	NA	4.12011e-06	0.882068	5.61441e-08	0.89838	5.31519e-08	0.889749	NA	NA
PLEKHM1	4.1846e-09	4.33451e-06	-5.87673	Muscle_Skeletal	2.83628e-09	6.27244e-06	-5.9408	Brain_Frontal_Cortex_BA9	2.36133e-09	3.94686e-06	5.97077	NA	NA	NA	1	1	1	0	3	5.72889	1.19622	-6.68098	1.3983	6.65301	-1.44428	NA	NA	1.0109e-08	0.23161	2.37355e-11	0.162022	2.87152e-11	0.148661	NA	NA	4.12011e-06	0.882068	5.61441e-08	0.89838	6.02135e-08	0.889052	NA	NA
PLEKHM1	4.1846e-09	4.33451e-06	-5.87673	Muscle_Skeletal	2.83628e-09	6.27244e-06	-5.9408	Brain_Hippocampus	2.36133e-09	6.42219e-06	5.97077	NA	NA	NA	1	1	1	0	3	5.72889	1.19622	-6.68098	1.3983	6.65301	-1.44428	NA	NA	1.0109e-08	0.23161	2.37355e-11	0.162022	2.87152e-11	0.148661	NA	NA	4.12011e-06	0.882068	5.61441e-08	0.89838	7.68994e-08	0.907539	NA	NA
PLEKHM1	4.1846e-09	4.33451e-06	-5.87673	Muscle_Skeletal	2.83628e-09	6.27244e-06	-5.9408	Brain_Nucleus_accumbens_basal_ganglia	2.83628e-09	1.06366e-05	-5.9408	NA	NA	NA	1	1	1	0	3	5.72889	1.19622	-6.68098	1.3983	-6.6984	1.39654	NA	NA	1.0109e-08	0.23161	2.37355e-11	0.162022	2.10709e-11	0.162551	NA	NA	4.12011e-06	0.882068	5.61441e-08	0.89838	6.04243e-08	0.922252	NA	NA
PLEKHM1	4.1846e-09	4.33451e-06	-5.87673	Muscle_Skeletal	2.83628e-09	6.27244e-06	-5.9408	Brain_Putamen_basal_ganglia	2.83628e-09	4.60641e-06	-5.9408	NA	NA	NA	1	1	1	0	3	5.72889	1.19622	-6.68098	1.3983	-6.6984	1.39654	NA	NA	1.0109e-08	0.23161	2.37355e-11	0.162022	2.10709e-11	0.162551	NA	NA	4.12011e-06	0.882068	5.61441e-08	0.89838	4.29463e-08	0.88355	NA	NA
PLEKHM1	4.1846e-09	4.33451e-06	-5.87673	Muscle_Skeletal	2.83628e-09	6.27244e-06	-5.9408	Brain_Spinal_cord_cervical_c-1	2.36133e-09	4.29395e-06	-5.97077	NA	NA	NA	1	1	1	0	3	5.72889	1.19622	-6.68098	1.3983	-6.65301	1.44428	NA	NA	1.0109e-08	0.23161	2.37355e-11	0.162022	2.87152e-11	0.148661	NA	NA	4.12011e-06	0.882068	5.61441e-08	0.89838	5.89524e-08	0.909154	NA	NA
PLEKHM1	4.1846e-09	4.33451e-06	-5.87673	Muscle_Skeletal	2.83628e-09	6.27244e-06	-5.9408	Brain_Substantia_nigra	2.36133e-09	3.44859e-06	5.97077	NA	NA	NA	1	1	1	0	3	5.72889	1.19622	-6.68098	1.3983	6.65301	-1.44428	NA	NA	1.0109e-08	0.23161	2.37355e-11	0.162022	2.87152e-11	0.148661	NA	NA	4.12011e-06	0.882068	5.61441e-08	0.89838	3.75862e-08	0.89463	NA	NA
PLEKHM1	4.1846e-09	4.33451e-06	-5.87673	Muscle_Skeletal	2.83628e-09	6.27244e-06	-5.9408	Breast_Mammary_Tissue	2.83628e-09	4.11529e-06	-5.9408	NA	NA	NA	1	1	1	0	3	5.72889	1.19622	-6.68098	1.3983	-6.6984	1.39654	NA	NA	1.0109e-08	0.23161	2.37355e-11	0.162022	2.10709e-11	0.162551	NA	NA	4.12011e-06	0.882068	5.61441e-08	0.89838	3.56449e-08	0.912605	NA	NA
PLEKHM1	4.1846e-09	4.33451e-06	-5.87673	Muscle_Skeletal	2.83628e-09	6.27244e-06	-5.9408	Colon_Sigmoid	2.36133e-09	6.34044e-06	5.97077	NA	NA	NA	1	1	1	0	3	5.72889	1.19622	-6.68098	1.3983	6.65301	-1.44428	NA	NA	1.0109e-08	0.23161	2.37355e-11	0.162022	2.87152e-11	0.148661	NA	NA	4.12011e-06	0.882068	5.61441e-08	0.89838	6.3164e-08	0.902099	NA	NA
PLEKHM1	4.1846e-09	4.33451e-06	-5.87673	Muscle_Skeletal	2.83628e-09	6.27244e-06	-5.9408	Colon_Transverse	2.36133e-09	5.66507e-06	5.97077	NA	NA	NA	1	1	1	0	3	5.72889	1.19622	-6.68098	1.3983	6.65301	-1.44428	NA	NA	1.0109e-08	0.23161	2.37355e-11	0.162022	2.87152e-11	0.148661	NA	NA	4.12011e-06	0.882068	5.61441e-08	0.89838	8.54748e-08	0.899265	NA	NA
PLEKHM1	4.1846e-09	4.33451e-06	-5.87673	Muscle_Skeletal	2.83628e-09	6.27244e-06	-5.9408	Esophagus_Gastroesophageal_Junction	2.36133e-09	5.64949e-06	5.97077	NA	NA	NA	1	1	1	0	3	5.72889	1.19622	-6.68098	1.3983	6.65301	-1.44428	NA	NA	1.0109e-08	0.23161	2.37355e-11	0.162022	2.87152e-11	0.148661	NA	NA	4.12011e-06	0.882068	5.61441e-08	0.89838	7.79068e-08	0.8919	NA	NA
PLEKHM1	4.1846e-09	4.33451e-06	-5.87673	Muscle_Skeletal	2.83628e-09	6.27244e-06	-5.9408	Esophagus_Mucosa	2.36133e-09	4.26024e-06	5.97077	NA	NA	NA	1	1	1	0	3	5.72889	1.19622	-6.68098	1.3983	6.65301	-1.44428	NA	NA	1.0109e-08	0.23161	2.37355e-11	0.162022	2.87152e-11	0.148661	NA	NA	4.12011e-06	0.882068	5.61441e-08	0.89838	4.9951e-08	0.898856	NA	NA
PLEKHM1	4.1846e-09	4.33451e-06	-5.87673	Muscle_Skeletal	2.83628e-09	6.27244e-06	-5.9408	Heart_Atrial_Appendage	2.83628e-09	4.60918e-06	-5.9408	NA	NA	NA	1	1	1	0	3	5.72889	1.19622	-6.68098	1.3983	-6.6984	1.39654	NA	NA	1.0109e-08	0.23161	2.37355e-11	0.162022	2.10709e-11	0.162551	NA	NA	4.12011e-06	0.882068	5.61441e-08	0.89838	4.06795e-08	0.908275	NA	NA
PLEKHM1	4.1846e-09	4.33451e-06	-5.87673	Muscle_Skeletal	2.83628e-09	6.27244e-06	-5.9408	Kidney_Cortex	2.83628e-09	6.35848e-06	-5.9408	NA	NA	NA	1	1	1	0	3	5.72889	1.19622	-6.68098	1.3983	-6.6984	1.39654	NA	NA	1.0109e-08	0.23161	2.37355e-11	0.162022	2.10709e-11	0.162551	NA	NA	4.12011e-06	0.882068	5.61441e-08	0.89838	4.38298e-08	0.915897	NA	NA
PLEKHM1	4.1846e-09	4.33451e-06	-5.87673	Muscle_Skeletal	2.83628e-09	6.27244e-06	-5.9408	Lung	2.36133e-09	4.41046e-06	-5.97077	NA	NA	NA	1	1	1	0	3	5.72889	1.19622	-6.68098	1.3983	-6.65301	1.44428	NA	NA	1.0109e-08	0.23161	2.37355e-11	0.162022	2.87152e-11	0.148661	NA	NA	4.12011e-06	0.882068	5.61441e-08	0.89838	4.64508e-08	0.900489	NA	NA
PLEKHM1	4.1846e-09	4.33451e-06	-5.87673	Muscle_Skeletal	2.83628e-09	6.27244e-06	-5.9408	Muscle_Skeletal	2.36133e-09	5.57304e-06	5.97077	NA	NA	NA	1	1	1	0	3	5.72889	1.19622	-6.68098	1.3983	6.65301	-1.44428	NA	NA	1.0109e-08	0.23161	2.37355e-11	0.162022	2.87152e-11	0.148661	NA	NA	4.12011e-06	0.882068	5.61441e-08	0.89838	6.12711e-08	0.901624	NA	NA
PLEKHM1	4.1846e-09	4.33451e-06	-5.87673	Muscle_Skeletal	2.83628e-09	6.27244e-06	-5.9408	Nerve_Tibial	2.36133e-09	4.51739e-06	-5.97077	NA	NA	NA	1	1	1	0	3	5.72889	1.19622	-6.68098	1.3983	-6.65301	1.44428	NA	NA	1.0109e-08	0.23161	2.37355e-11	0.162022	2.87152e-11	0.148661	NA	NA	4.12011e-06	0.882068	5.61441e-08	0.89838	5.84834e-08	0.882814	NA	NA
PLEKHM1	4.1846e-09	4.33451e-06	-5.87673	Muscle_Skeletal	2.83628e-09	6.27244e-06	-5.9408	Ovary	2.36133e-09	6.91309e-06	-5.97077	NA	NA	NA	1	1	1	0	3	5.72889	1.19622	-6.68098	1.3983	-6.65301	1.44428	NA	NA	1.0109e-08	0.23161	2.37355e-11	0.162022	2.87152e-11	0.148661	NA	NA	4.12011e-06	0.882068	5.61441e-08	0.89838	7.08361e-08	0.891609	NA	NA
PLEKHM1	4.1846e-09	4.33451e-06	-5.87673	Muscle_Skeletal	2.83628e-09	6.27244e-06	-5.9408	Pancreas	2.36133e-09	6.98679e-06	5.97077	NA	NA	NA	1	1	1	0	3	5.72889	1.19622	-6.68098	1.3983	6.65301	-1.44428	NA	NA	1.0109e-08	0.23161	2.37355e-11	0.162022	2.87152e-11	0.148661	NA	NA	4.12011e-06	0.882068	5.61441e-08	0.89838	6.95598e-08	0.895704	NA	NA
PLEKHM1	4.1846e-09	4.33451e-06	-5.87673	Muscle_Skeletal	2.83628e-09	6.27244e-06	-5.9408	Pituitary	2.36133e-09	5.80675e-06	-5.97077	NA	NA	NA	1	1	1	0	3	5.72889	1.19622	-6.68098	1.3983	-6.65301	1.44428	NA	NA	1.0109e-08	0.23161	2.37355e-11	0.162022	2.87152e-11	0.148661	NA	NA	4.12011e-06	0.882068	5.61441e-08	0.89838	9.67445e-08	0.896948	NA	NA
PLEKHM1	4.1846e-09	4.33451e-06	-5.87673	Muscle_Skeletal	2.83628e-09	6.27244e-06	-5.9408	Prostate	2.83628e-09	6.82155e-06	-5.9408	NA	NA	NA	1	1	1	0	3	5.72889	1.19622	-6.68098	1.3983	-6.6984	1.39654	NA	NA	1.0109e-08	0.23161	2.37355e-11	0.162022	2.10709e-11	0.162551	NA	NA	4.12011e-06	0.882068	5.61441e-08	0.89838	4.96671e-08	0.898289	NA	NA
PLEKHM1	4.1846e-09	4.33451e-06	-5.87673	Muscle_Skeletal	2.83628e-09	6.27244e-06	-5.9408	Skin_Sun_Exposed_Lower_leg	2.36133e-09	4.22594e-06	-5.97077	NA	NA	NA	1	1	1	0	3	5.72889	1.19622	-6.68098	1.3983	-6.65301	1.44428	NA	NA	1.0109e-08	0.23161	2.37355e-11	0.162022	2.87152e-11	0.148661	NA	NA	4.12011e-06	0.882068	5.61441e-08	0.89838	5.74592e-08	0.888478	NA	NA
PLEKHM1	4.1846e-09	4.33451e-06	-5.87673	Muscle_Skeletal	2.83628e-09	6.27244e-06	-5.9408	Spleen	2.36133e-09	3.88692e-06	5.97077	NA	NA	NA	1	1	1	0	3	5.72889	1.19622	-6.68098	1.3983	6.65301	-1.44428	NA	NA	1.0109e-08	0.23161	2.37355e-11	0.162022	2.87152e-11	0.148661	NA	NA	4.12011e-06	0.882068	5.61441e-08	0.89838	5.32414e-08	0.895497	NA	NA
PLEKHM1	4.1846e-09	4.33451e-06	-5.87673	Muscle_Skeletal	2.83628e-09	6.27244e-06	-5.9408	Stomach	2.36133e-09	5.45677e-06	5.97077	NA	NA	NA	1	1	1	0	3	5.72889	1.19622	-6.68098	1.3983	6.65301	-1.44428	NA	NA	1.0109e-08	0.23161	2.37355e-11	0.162022	2.87152e-11	0.148661	NA	NA	4.12011e-06	0.882068	5.61441e-08	0.89838	6.3253e-08	0.909275	NA	NA
PLEKHM1	4.1846e-09	4.33451e-06	-5.87673	Muscle_Skeletal	2.83628e-09	6.27244e-06	-5.9408	Testis	2.83628e-09	1.03816e-05	-5.9408	NA	NA	NA	1	1	1	0	3	5.72889	1.19622	-6.68098	1.3983	-6.6984	1.39654	NA	NA	1.0109e-08	0.23161	2.37355e-11	0.162022	2.10709e-11	0.162551	NA	NA	4.12011e-06	0.882068	5.61441e-08	0.89838	1.28626e-07	0.871504	NA	NA
PLEKHM1	4.1846e-09	4.33451e-06	-5.87673	Muscle_Skeletal	2.83628e-09	6.27244e-06	-5.9408	Thyroid	2.36133e-09	3.9392e-06	5.97077	NA	NA	NA	1	1	1	0	3	5.72889	1.19622	-6.68098	1.3983	6.65301	-1.44428	NA	NA	1.0109e-08	0.23161	2.37355e-11	0.162022	2.87152e-11	0.148661	NA	NA	4.12011e-06	0.882068	5.61441e-08	0.89838	6.52356e-08	0.88634	NA	NA
PLEKHM1	4.1846e-09	4.33451e-06	-5.87673	Muscle_Skeletal	2.83628e-09	6.27244e-06	-5.9408	Uterus	2.83628e-09	3.96442e-06	-5.9408	NA	NA	NA	1	1	1	0	3	5.72889	1.19622	-6.68098	1.3983	-6.6984	1.39654	NA	NA	1.0109e-08	0.23161	2.37355e-11	0.162022	2.10709e-11	0.162551	NA	NA	4.12011e-06	0.882068	5.61441e-08	0.89838	4.30478e-08	0.908269	NA	NA
PLEKHM1	4.1846e-09	4.33451e-06	-5.87673	Muscle_Skeletal	2.83628e-09	6.27244e-06	-5.9408	Vagina	2.83628e-09	4.55464e-06	-5.9408	NA	NA	NA	1	1	1	0	3	5.72889	1.19622	-6.68098	1.3983	-6.6984	1.39654	NA	NA	1.0109e-08	0.23161	2.37355e-11	0.162022	2.10709e-11	0.162551	NA	NA	4.12011e-06	0.882068	5.61441e-08	0.89838	4.6591e-08	0.912098	NA	NA
PLEKHM1	4.1846e-09	4.33451e-06	-5.87673	Muscle_Skeletal	2.83628e-09	6.27244e-06	-5.9408	Whole_Blood	2.36133e-09	3.71254e-06	5.97077	NA	NA	NA	1	1	1	0	3	5.72889	1.19622	-6.68098	1.3983	6.65301	-1.44428	NA	NA	1.0109e-08	0.23161	2.37355e-11	0.162022	2.87152e-11	0.148661	NA	NA	4.12011e-06	0.882068	5.61441e-08	0.89838	4.65354e-08	0.888064	NA	NA
PLEKHM1	4.1846e-09	4.33451e-06	-5.87673	Muscle_Skeletal	2.83628e-09	6.27244e-06	-5.9408	smultixcan	2.36133e-09	5.72423e-06	-5.97077	NA	NA	NA	1	1	1	0	3	5.72889	1.19622	-6.68098	1.3983	-5.38287	1.44428	NA	NA	1.0109e-08	0.23161	2.37355e-11	0.162022	7.33071e-08	0.148661	NA	NA	4.12011e-06	0.882068	5.61441e-08	0.89838	5.6226e-05	0.870051	NA	NA
PLEKHM1	4.1846e-09	4.33451e-06	-5.87673	smultixcan	2.15024e-08	1.60308e-05	-2.56156	Adrenal_Gland	2.36133e-09	5.00626e-06	5.97077	NA	NA	NA	1	1	1	0	3	5.72889	1.19622	-2.03773	0.394785	6.65301	-1.44428	NA	NA	1.0109e-08	0.23161	8.50292e-11	0.364284	2.87152e-11	0.148661	NA	NA	4.12011e-06	0.882068	5.80325e-08	0.930471	7.56725e-08	0.899071	NA	NA
PLEKHM1	4.1846e-09	4.33451e-06	-5.87673	smultixcan	2.15024e-08	1.60308e-05	-2.56156	Artery_Aorta	2.36133e-09	3.71925e-06	-5.97077	NA	NA	NA	1	1	1	0	3	5.72889	1.19622	-2.03773	0.394785	-6.65301	1.44428	NA	NA	1.0109e-08	0.23161	8.50292e-11	0.364284	2.87152e-11	0.148661	NA	NA	4.12011e-06	0.882068	5.80325e-08	0.930471	5.14306e-08	0.887849	NA	NA
PLEKHM1	4.1846e-09	4.33451e-06	-5.87673	smultixcan	2.15024e-08	1.60308e-05	-2.56156	Artery_Coronary	2.36133e-09	5.02041e-06	-5.97077	NA	NA	NA	1	1	1	0	3	5.72889	1.19622	-2.03773	0.394785	-6.65301	1.44428	NA	NA	1.0109e-08	0.23161	8.50292e-11	0.364284	2.87152e-11	0.148661	NA	NA	4.12011e-06	0.882068	5.80325e-08	0.930471	5.74502e-08	0.889891	NA	NA
PLEKHM1	4.1846e-09	4.33451e-06	-5.87673	smultixcan	2.15024e-08	1.60308e-05	-2.56156	Brain_Amygdala	2.36133e-09	3.59473e-06	5.97077	NA	NA	NA	1	1	1	0	3	5.72889	1.19622	-2.03773	0.394785	6.65301	-1.44428	NA	NA	1.0109e-08	0.23161	8.50292e-11	0.364284	2.87152e-11	0.148661	NA	NA	4.12011e-06	0.882068	5.80325e-08	0.930471	6.81592e-08	0.909223	NA	NA
PLEKHM1	4.1846e-09	4.33451e-06	-5.87673	smultixcan	2.15024e-08	1.60308e-05	-2.56156	Brain_Anterior_cingulate_cortex_BA24	2.36133e-09	4.31651e-06	5.97077	NA	NA	NA	1	1	1	0	3	5.72889	1.19622	-2.03773	0.394785	6.65301	-1.44428	NA	NA	1.0109e-08	0.23161	8.50292e-11	0.364284	2.87152e-11	0.148661	NA	NA	4.12011e-06	0.882068	5.80325e-08	0.930471	5.93074e-08	0.883409	NA	NA
PLEKHM1	4.1846e-09	4.33451e-06	-5.87673	smultixcan	2.15024e-08	1.60308e-05	-2.56156	Brain_Caudate_basal_ganglia	2.83628e-09	7.4416e-06	-5.9408	NA	NA	NA	1	1	1	0	3	5.72889	1.19622	-2.03773	0.394785	-6.6984	1.39654	NA	NA	1.0109e-08	0.23161	8.50292e-11	0.364284	2.10709e-11	0.162551	NA	NA	4.12011e-06	0.882068	5.80325e-08	0.930471	4.85186e-08	0.902633	NA	NA
PLEKHM1	4.1846e-09	4.33451e-06	-5.87673	smultixcan	2.15024e-08	1.60308e-05	-2.56156	Brain_Cerebellar_Hemisphere	2.36133e-09	4.0933e-06	5.97077	NA	NA	NA	1	1	1	0	3	5.72889	1.19622	-2.03773	0.394785	6.65301	-1.44428	NA	NA	1.0109e-08	0.23161	8.50292e-11	0.364284	2.87152e-11	0.148661	NA	NA	4.12011e-06	0.882068	5.80325e-08	0.930471	5.6508e-08	0.889434	NA	NA
PLEKHM1	4.1846e-09	4.33451e-06	-5.87673	smultixcan	2.15024e-08	1.60308e-05	-2.56156	Brain_Cerebellum	2.36133e-09	5.36934e-06	-5.97077	NA	NA	NA	1	1	1	0	3	5.72889	1.19622	-2.03773	0.394785	-6.65301	1.44428	NA	NA	1.0109e-08	0.23161	8.50292e-11	0.364284	2.87152e-11	0.148661	NA	NA	4.12011e-06	0.882068	5.80325e-08	0.930471	6.84971e-08	0.884302	NA	NA
PLEKHM1	4.1846e-09	4.33451e-06	-5.87673	smultixcan	2.15024e-08	1.60308e-05	-2.56156	Brain_Cortex	2.36133e-09	4.59383e-06	5.97077	NA	NA	NA	1	1	1	0	3	5.72889	1.19622	-2.03773	0.394785	6.65301	-1.44428	NA	NA	1.0109e-08	0.23161	8.50292e-11	0.364284	2.87152e-11	0.148661	NA	NA	4.12011e-06	0.882068	5.80325e-08	0.930471	5.31519e-08	0.889749	NA	NA
PLEKHM1	4.1846e-09	4.33451e-06	-5.87673	smultixcan	2.15024e-08	1.60308e-05	-2.56156	Brain_Frontal_Cortex_BA9	2.36133e-09	3.94686e-06	5.97077	NA	NA	NA	1	1	1	0	3	5.72889	1.19622	-2.03773	0.394785	6.65301	-1.44428	NA	NA	1.0109e-08	0.23161	8.50292e-11	0.364284	2.87152e-11	0.148661	NA	NA	4.12011e-06	0.882068	5.80325e-08	0.930471	6.02135e-08	0.889052	NA	NA
PLEKHM1	4.1846e-09	4.33451e-06	-5.87673	smultixcan	2.15024e-08	1.60308e-05	-2.56156	Brain_Hippocampus	2.36133e-09	6.42219e-06	5.97077	NA	NA	NA	1	1	1	0	3	5.72889	1.19622	-2.03773	0.394785	6.65301	-1.44428	NA	NA	1.0109e-08	0.23161	8.50292e-11	0.364284	2.87152e-11	0.148661	NA	NA	4.12011e-06	0.882068	5.80325e-08	0.930471	7.68994e-08	0.907539	NA	NA
PLEKHM1	4.1846e-09	4.33451e-06	-5.87673	smultixcan	2.15024e-08	1.60308e-05	-2.56156	Brain_Nucleus_accumbens_basal_ganglia	2.83628e-09	1.06366e-05	-5.9408	NA	NA	NA	1	1	1	0	3	5.72889	1.19622	-2.03773	0.394785	-6.6984	1.39654	NA	NA	1.0109e-08	0.23161	8.50292e-11	0.364284	2.10709e-11	0.162551	NA	NA	4.12011e-06	0.882068	5.80325e-08	0.930471	6.04243e-08	0.922252	NA	NA
PLEKHM1	4.1846e-09	4.33451e-06	-5.87673	smultixcan	2.15024e-08	1.60308e-05	-2.56156	Brain_Putamen_basal_ganglia	2.83628e-09	4.60641e-06	-5.9408	NA	NA	NA	1	1	1	0	3	5.72889	1.19622	-2.03773	0.394785	-6.6984	1.39654	NA	NA	1.0109e-08	0.23161	8.50292e-11	0.364284	2.10709e-11	0.162551	NA	NA	4.12011e-06	0.882068	5.80325e-08	0.930471	4.29463e-08	0.88355	NA	NA
PLEKHM1	4.1846e-09	4.33451e-06	-5.87673	smultixcan	2.15024e-08	1.60308e-05	-2.56156	Brain_Spinal_cord_cervical_c-1	2.36133e-09	4.29395e-06	-5.97077	NA	NA	NA	1	1	1	0	3	5.72889	1.19622	-2.03773	0.394785	-6.65301	1.44428	NA	NA	1.0109e-08	0.23161	8.50292e-11	0.364284	2.87152e-11	0.148661	NA	NA	4.12011e-06	0.882068	5.80325e-08	0.930471	5.89524e-08	0.909154	NA	NA
PLEKHM1	4.1846e-09	4.33451e-06	-5.87673	smultixcan	2.15024e-08	1.60308e-05	-2.56156	Brain_Substantia_nigra	2.36133e-09	3.44859e-06	5.97077	NA	NA	NA	1	1	1	0	3	5.72889	1.19622	-2.03773	0.394785	6.65301	-1.44428	NA	NA	1.0109e-08	0.23161	8.50292e-11	0.364284	2.87152e-11	0.148661	NA	NA	4.12011e-06	0.882068	5.80325e-08	0.930471	3.75862e-08	0.89463	NA	NA
PLEKHM1	4.1846e-09	4.33451e-06	-5.87673	smultixcan	2.15024e-08	1.60308e-05	-2.56156	Breast_Mammary_Tissue	2.83628e-09	4.11529e-06	-5.9408	NA	NA	NA	1	1	1	0	3	5.72889	1.19622	-2.03773	0.394785	-6.6984	1.39654	NA	NA	1.0109e-08	0.23161	8.50292e-11	0.364284	2.10709e-11	0.162551	NA	NA	4.12011e-06	0.882068	5.80325e-08	0.930471	3.56449e-08	0.912605	NA	NA
PLEKHM1	4.1846e-09	4.33451e-06	-5.87673	smultixcan	2.15024e-08	1.60308e-05	-2.56156	Colon_Sigmoid	2.36133e-09	6.34044e-06	5.97077	NA	NA	NA	1	1	1	0	3	5.72889	1.19622	-2.03773	0.394785	6.65301	-1.44428	NA	NA	1.0109e-08	0.23161	8.50292e-11	0.364284	2.87152e-11	0.148661	NA	NA	4.12011e-06	0.882068	5.80325e-08	0.930471	6.3164e-08	0.902099	NA	NA
PLEKHM1	4.1846e-09	4.33451e-06	-5.87673	smultixcan	2.15024e-08	1.60308e-05	-2.56156	Colon_Transverse	2.36133e-09	5.66507e-06	5.97077	NA	NA	NA	1	1	1	0	3	5.72889	1.19622	-2.03773	0.394785	6.65301	-1.44428	NA	NA	1.0109e-08	0.23161	8.50292e-11	0.364284	2.87152e-11	0.148661	NA	NA	4.12011e-06	0.882068	5.80325e-08	0.930471	8.54748e-08	0.899265	NA	NA
PLEKHM1	4.1846e-09	4.33451e-06	-5.87673	smultixcan	2.15024e-08	1.60308e-05	-2.56156	Esophagus_Gastroesophageal_Junction	2.36133e-09	5.64949e-06	5.97077	NA	NA	NA	1	1	1	0	3	5.72889	1.19622	-2.03773	0.394785	6.65301	-1.44428	NA	NA	1.0109e-08	0.23161	8.50292e-11	0.364284	2.87152e-11	0.148661	NA	NA	4.12011e-06	0.882068	5.80325e-08	0.930471	7.79068e-08	0.8919	NA	NA
PLEKHM1	4.1846e-09	4.33451e-06	-5.87673	smultixcan	2.15024e-08	1.60308e-05	-2.56156	Esophagus_Mucosa	2.36133e-09	4.26024e-06	5.97077	NA	NA	NA	1	1	1	0	3	5.72889	1.19622	-2.03773	0.394785	6.65301	-1.44428	NA	NA	1.0109e-08	0.23161	8.50292e-11	0.364284	2.87152e-11	0.148661	NA	NA	4.12011e-06	0.882068	5.80325e-08	0.930471	4.9951e-08	0.898856	NA	NA
PLEKHM1	4.1846e-09	4.33451e-06	-5.87673	smultixcan	2.15024e-08	1.60308e-05	-2.56156	Heart_Atrial_Appendage	2.83628e-09	4.60918e-06	-5.9408	NA	NA	NA	1	1	1	0	3	5.72889	1.19622	-2.03773	0.394785	-6.6984	1.39654	NA	NA	1.0109e-08	0.23161	8.50292e-11	0.364284	2.10709e-11	0.162551	NA	NA	4.12011e-06	0.882068	5.80325e-08	0.930471	4.06795e-08	0.908275	NA	NA
PLEKHM1	4.1846e-09	4.33451e-06	-5.87673	smultixcan	2.15024e-08	1.60308e-05	-2.56156	Kidney_Cortex	2.83628e-09	6.35848e-06	-5.9408	NA	NA	NA	1	1	1	0	3	5.72889	1.19622	-2.03773	0.394785	-6.6984	1.39654	NA	NA	1.0109e-08	0.23161	8.50292e-11	0.364284	2.10709e-11	0.162551	NA	NA	4.12011e-06	0.882068	5.80325e-08	0.930471	4.38298e-08	0.915897	NA	NA
PLEKHM1	4.1846e-09	4.33451e-06	-5.87673	smultixcan	2.15024e-08	1.60308e-05	-2.56156	Lung	2.36133e-09	4.41046e-06	-5.97077	NA	NA	NA	1	1	1	0	3	5.72889	1.19622	-2.03773	0.394785	-6.65301	1.44428	NA	NA	1.0109e-08	0.23161	8.50292e-11	0.364284	2.87152e-11	0.148661	NA	NA	4.12011e-06	0.882068	5.80325e-08	0.930471	4.64508e-08	0.900489	NA	NA
PLEKHM1	4.1846e-09	4.33451e-06	-5.87673	smultixcan	2.15024e-08	1.60308e-05	-2.56156	Muscle_Skeletal	2.36133e-09	5.57304e-06	5.97077	NA	NA	NA	1	1	1	0	3	5.72889	1.19622	-2.03773	0.394785	6.65301	-1.44428	NA	NA	1.0109e-08	0.23161	8.50292e-11	0.364284	2.87152e-11	0.148661	NA	NA	4.12011e-06	0.882068	5.80325e-08	0.930471	6.12711e-08	0.901624	NA	NA
PLEKHM1	4.1846e-09	4.33451e-06	-5.87673	smultixcan	2.15024e-08	1.60308e-05	-2.56156	Nerve_Tibial	2.36133e-09	4.51739e-06	-5.97077	NA	NA	NA	1	1	1	0	3	5.72889	1.19622	-2.03773	0.394785	-6.65301	1.44428	NA	NA	1.0109e-08	0.23161	8.50292e-11	0.364284	2.87152e-11	0.148661	NA	NA	4.12011e-06	0.882068	5.80325e-08	0.930471	5.84834e-08	0.882814	NA	NA
PLEKHM1	4.1846e-09	4.33451e-06	-5.87673	smultixcan	2.15024e-08	1.60308e-05	-2.56156	Ovary	2.36133e-09	6.91309e-06	-5.97077	NA	NA	NA	1	1	1	0	3	5.72889	1.19622	-2.03773	0.394785	-6.65301	1.44428	NA	NA	1.0109e-08	0.23161	8.50292e-11	0.364284	2.87152e-11	0.148661	NA	NA	4.12011e-06	0.882068	5.80325e-08	0.930471	7.08361e-08	0.891609	NA	NA
PLEKHM1	4.1846e-09	4.33451e-06	-5.87673	smultixcan	2.15024e-08	1.60308e-05	-2.56156	Pancreas	2.36133e-09	6.98679e-06	5.97077	NA	NA	NA	1	1	1	0	3	5.72889	1.19622	-2.03773	0.394785	6.65301	-1.44428	NA	NA	1.0109e-08	0.23161	8.50292e-11	0.364284	2.87152e-11	0.148661	NA	NA	4.12011e-06	0.882068	5.80325e-08	0.930471	6.95598e-08	0.895704	NA	NA
PLEKHM1	4.1846e-09	4.33451e-06	-5.87673	smultixcan	2.15024e-08	1.60308e-05	-2.56156	Pituitary	2.36133e-09	5.80675e-06	-5.97077	NA	NA	NA	1	1	1	0	3	5.72889	1.19622	-2.03773	0.394785	-6.65301	1.44428	NA	NA	1.0109e-08	0.23161	8.50292e-11	0.364284	2.87152e-11	0.148661	NA	NA	4.12011e-06	0.882068	5.80325e-08	0.930471	9.67445e-08	0.896948	NA	NA
PLEKHM1	4.1846e-09	4.33451e-06	-5.87673	smultixcan	2.15024e-08	1.60308e-05	-2.56156	Prostate	2.83628e-09	6.82155e-06	-5.9408	NA	NA	NA	1	1	1	0	3	5.72889	1.19622	-2.03773	0.394785	-6.6984	1.39654	NA	NA	1.0109e-08	0.23161	8.50292e-11	0.364284	2.10709e-11	0.162551	NA	NA	4.12011e-06	0.882068	5.80325e-08	0.930471	4.96671e-08	0.898289	NA	NA
PLEKHM1	4.1846e-09	4.33451e-06	-5.87673	smultixcan	2.15024e-08	1.60308e-05	-2.56156	Skin_Sun_Exposed_Lower_leg	2.36133e-09	4.22594e-06	-5.97077	NA	NA	NA	1	1	1	0	3	5.72889	1.19622	-2.03773	0.394785	-6.65301	1.44428	NA	NA	1.0109e-08	0.23161	8.50292e-11	0.364284	2.87152e-11	0.148661	NA	NA	4.12011e-06	0.882068	5.80325e-08	0.930471	5.74592e-08	0.888478	NA	NA
PLEKHM1	4.1846e-09	4.33451e-06	-5.87673	smultixcan	2.15024e-08	1.60308e-05	-2.56156	Spleen	2.36133e-09	3.88692e-06	5.97077	NA	NA	NA	1	1	1	0	3	5.72889	1.19622	-2.03773	0.394785	6.65301	-1.44428	NA	NA	1.0109e-08	0.23161	8.50292e-11	0.364284	2.87152e-11	0.148661	NA	NA	4.12011e-06	0.882068	5.80325e-08	0.930471	5.32414e-08	0.895497	NA	NA
PLEKHM1	4.1846e-09	4.33451e-06	-5.87673	smultixcan	2.15024e-08	1.60308e-05	-2.56156	Stomach	2.36133e-09	5.45677e-06	5.97077	NA	NA	NA	1	1	1	0	3	5.72889	1.19622	-2.03773	0.394785	6.65301	-1.44428	NA	NA	1.0109e-08	0.23161	8.50292e-11	0.364284	2.87152e-11	0.148661	NA	NA	4.12011e-06	0.882068	5.80325e-08	0.930471	6.3253e-08	0.909275	NA	NA
PLEKHM1	4.1846e-09	4.33451e-06	-5.87673	smultixcan	2.15024e-08	1.60308e-05	-2.56156	Testis	2.83628e-09	1.03816e-05	-5.9408	NA	NA	NA	1	1	1	0	3	5.72889	1.19622	-2.03773	0.394785	-6.6984	1.39654	NA	NA	1.0109e-08	0.23161	8.50292e-11	0.364284	2.10709e-11	0.162551	NA	NA	4.12011e-06	0.882068	5.80325e-08	0.930471	1.28626e-07	0.871504	NA	NA
PLEKHM1	4.1846e-09	4.33451e-06	-5.87673	smultixcan	2.15024e-08	1.60308e-05	-2.56156	Thyroid	2.36133e-09	3.9392e-06	5.97077	NA	NA	NA	1	1	1	0	3	5.72889	1.19622	-2.03773	0.394785	6.65301	-1.44428	NA	NA	1.0109e-08	0.23161	8.50292e-11	0.364284	2.87152e-11	0.148661	NA	NA	4.12011e-06	0.882068	5.80325e-08	0.930471	6.52356e-08	0.88634	NA	NA
PLEKHM1	4.1846e-09	4.33451e-06	-5.87673	smultixcan	2.15024e-08	1.60308e-05	-2.56156	Uterus	2.83628e-09	3.96442e-06	-5.9408	NA	NA	NA	1	1	1	0	3	5.72889	1.19622	-2.03773	0.394785	-6.6984	1.39654	NA	NA	1.0109e-08	0.23161	8.50292e-11	0.364284	2.10709e-11	0.162551	NA	NA	4.12011e-06	0.882068	5.80325e-08	0.930471	4.30478e-08	0.908269	NA	NA
PLEKHM1	4.1846e-09	4.33451e-06	-5.87673	smultixcan	2.15024e-08	1.60308e-05	-2.56156	Vagina	2.83628e-09	4.55464e-06	-5.9408	NA	NA	NA	1	1	1	0	3	5.72889	1.19622	-2.03773	0.394785	-6.6984	1.39654	NA	NA	1.0109e-08	0.23161	8.50292e-11	0.364284	2.10709e-11	0.162551	NA	NA	4.12011e-06	0.882068	5.80325e-08	0.930471	4.6591e-08	0.912098	NA	NA
PLEKHM1	4.1846e-09	4.33451e-06	-5.87673	smultixcan	2.15024e-08	1.60308e-05	-2.56156	Whole_Blood	2.36133e-09	3.71254e-06	5.97077	NA	NA	NA	1	1	1	0	3	5.72889	1.19622	-2.03773	0.394785	6.65301	-1.44428	NA	NA	1.0109e-08	0.23161	8.50292e-11	0.364284	2.87152e-11	0.148661	NA	NA	4.12011e-06	0.882068	5.80325e-08	0.930471	4.65354e-08	0.888064	NA	NA
PLEKHM1	4.1846e-09	4.33451e-06	-5.87673	smultixcan	2.15024e-08	1.60308e-05	-2.56156	smultixcan	2.36133e-09	5.72423e-06	-5.97077	NA	NA	NA	1	1	1	0	3	5.72889	1.19622	-2.03773	0.394785	-5.38287	1.44428	NA	NA	1.0109e-08	0.23161	8.50292e-11	0.364284	7.33071e-08	0.148661	NA	NA	4.12011e-06	0.882068	5.80325e-08	0.930471	5.6226e-05	0.870051	NA	NA
ARHGAP27	4.6976e-09	4.59556e-06	-5.85754	Adipose_Subcutaneous	3.22779e-07	0.000444329	5.10964	Adipose_Subcutaneous	1.68723e-09	2.87313e-06	6.02537	NA	NA	NA	1	1	1	0	3	6.05974	1.21935	5.84433	-1.06607	6.74098	-1.45763	NA	NA	1.3634e-09	0.22271	5.08619e-09	0.286393	1.57325e-11	0.144943	NA	NA	9.0555e-07	0.877385	8.05567e-06	0.934545	3.01645e-08	0.891005	NA	NA
ARHGAP27	4.6976e-09	4.59556e-06	-5.85754	Adipose_Subcutaneous	3.22779e-07	0.000444329	5.10964	Adipose_Visceral_Omentum	1.92244e-09	3.93844e-06	-6.00423	NA	NA	NA	1	1	1	0	3	6.05974	1.21935	5.84433	-1.06607	-6.72805	1.44538	NA	NA	1.3634e-09	0.22271	5.08619e-09	0.286393	1.71957e-11	0.148352	NA	NA	9.0555e-07	0.877385	8.05567e-06	0.934545	3.82754e-08	0.896955	NA	NA
ARHGAP27	4.6976e-09	4.59556e-06	-5.85754	Adipose_Subcutaneous	3.22779e-07	0.000444329	5.10964	Adrenal_Gland	4.04475e-09	7.14606e-06	-5.88235	NA	NA	NA	1	1	1	0	3	6.05974	1.21935	5.84433	-1.06607	-6.52757	1.46218	NA	NA	1.3634e-09	0.22271	5.08619e-09	0.286393	6.68441e-11	0.143691	NA	NA	9.0555e-07	0.877385	8.05567e-06	0.934545	1.29178e-07	0.89805	NA	NA
ARHGAP27	4.6976e-09	4.59556e-06	-5.85754	Adipose_Subcutaneous	3.22779e-07	0.000444329	5.10964	Artery_Aorta	4.04475e-09	5.62125e-06	-5.88235	NA	NA	NA	1	1	1	0	3	6.05974	1.21935	5.84433	-1.06607	-6.52757	1.46218	NA	NA	1.3634e-09	0.22271	5.08619e-09	0.286393	6.68441e-11	0.143691	NA	NA	9.0555e-07	0.877385	8.05567e-06	0.934545	9.79539e-08	0.884965	NA	NA
ARHGAP27	4.6976e-09	4.59556e-06	-5.85754	Adipose_Subcutaneous	3.22779e-07	0.000444329	5.10964	Artery_Coronary	4.04475e-09	7.2765e-06	-5.88235	NA	NA	NA	1	1	1	0	3	6.05974	1.21935	5.84433	-1.06607	-6.52757	1.46218	NA	NA	1.3634e-09	0.22271	5.08619e-09	0.286393	6.68441e-11	0.143691	NA	NA	9.0555e-07	0.877385	8.05567e-06	0.934545	1.01893e-07	0.889709	NA	NA
ARHGAP27	4.6976e-09	4.59556e-06	-5.85754	Adipose_Subcutaneous	3.22779e-07	0.000444329	5.10964	Artery_Tibial	4.04475e-09	6.98153e-06	-5.88235	NA	NA	NA	1	1	1	0	3	6.05974	1.21935	5.84433	-1.06607	-6.52757	1.46218	NA	NA	1.3634e-09	0.22271	5.08619e-09	0.286393	6.68441e-11	0.143691	NA	NA	9.0555e-07	0.877385	8.05567e-06	0.934545	1.04067e-07	0.889766	NA	NA
ARHGAP27	4.6976e-09	4.59556e-06	-5.85754	Adipose_Subcutaneous	3.22779e-07	0.000444329	5.10964	Brain_Caudate_basal_ganglia	4.04475e-09	9.28573e-06	-5.88235	NA	NA	NA	1	1	1	0	3	6.05974	1.21935	5.84433	-1.06607	-6.52757	1.46218	NA	NA	1.3634e-09	0.22271	5.08619e-09	0.286393	6.68441e-11	0.143691	NA	NA	9.0555e-07	0.877385	8.05567e-06	0.934545	1.20935e-07	0.889921	NA	NA
ARHGAP27	4.6976e-09	4.59556e-06	-5.85754	Adipose_Subcutaneous	3.22779e-07	0.000444329	5.10964	Brain_Cerebellum	8.59763e-09	1.69352e-05	-5.7563	NA	NA	NA	1	1	1	0	3	6.05974	1.21935	5.84433	-1.06607	-6.35202	1.46218	NA	NA	1.3634e-09	0.22271	5.08619e-09	0.286393	2.12502e-10	0.143691	NA	NA	9.0555e-07	0.877385	8.05567e-06	0.934545	4.04754e-07	0.882086	NA	NA
ARHGAP27	4.6976e-09	4.59556e-06	-5.85754	Adipose_Subcutaneous	3.22779e-07	0.000444329	5.10964	Brain_Cortex	4.04475e-09	6.29207e-06	-5.88235	NA	NA	NA	1	1	1	0	3	6.05974	1.21935	5.84433	-1.06607	-6.52757	1.46218	NA	NA	1.3634e-09	0.22271	5.08619e-09	0.286393	6.68441e-11	0.143691	NA	NA	9.0555e-07	0.877385	8.05567e-06	0.934545	1.03107e-07	0.889749	NA	NA
ARHGAP27	4.6976e-09	4.59556e-06	-5.85754	Adipose_Subcutaneous	3.22779e-07	0.000444329	5.10964	Brain_Hypothalamus	4.04475e-09	7.72502e-06	-5.88235	NA	NA	NA	1	1	1	0	3	6.05974	1.21935	5.84433	-1.06607	-6.52757	1.46218	NA	NA	1.3634e-09	0.22271	5.08619e-09	0.286393	6.68441e-11	0.143691	NA	NA	9.0555e-07	0.877385	8.05567e-06	0.934545	1.32329e-07	0.901947	NA	NA
ARHGAP27	4.6976e-09	4.59556e-06	-5.85754	Adipose_Subcutaneous	3.22779e-07	0.000444329	5.10964	Brain_Nucleus_accumbens_basal_ganglia	4.04475e-09	1.26405e-05	5.88235	NA	NA	NA	1	1	1	0	3	6.05974	1.21935	5.84433	-1.06607	6.52757	-1.46218	NA	NA	1.3634e-09	0.22271	5.08619e-09	0.286393	6.68441e-11	0.143691	NA	NA	9.0555e-07	0.877385	8.05567e-06	0.934545	1.56834e-07	0.909075	NA	NA
ARHGAP27	4.6976e-09	4.59556e-06	-5.85754	Adipose_Subcutaneous	3.22779e-07	0.000444329	5.10964	Brain_Putamen_basal_ganglia	4.04475e-09	5.97189e-06	5.88235	NA	NA	NA	1	1	1	0	3	6.05974	1.21935	5.84433	-1.06607	3.67406	-0.297724	NA	NA	1.3634e-09	0.22271	5.08619e-09	0.286393	0.00023873	0.765914	NA	NA	9.0555e-07	0.877385	8.05567e-06	0.934545	0.0461408	0.984225	NA	NA
ARHGAP27	4.6976e-09	4.59556e-06	-5.85754	Adipose_Subcutaneous	3.22779e-07	0.000444329	5.10964	Brain_Spinal_cord_cervical_c-1	4.04475e-09	6.61964e-06	-5.88235	NA	NA	NA	1	1	1	0	3	6.05974	1.21935	5.84433	-1.06607	-6.52757	1.46218	NA	NA	1.3634e-09	0.22271	5.08619e-09	0.286393	6.68441e-11	0.143691	NA	NA	9.0555e-07	0.877385	8.05567e-06	0.934545	1.07824e-07	0.906237	NA	NA
ARHGAP27	4.6976e-09	4.59556e-06	-5.85754	Adipose_Subcutaneous	3.22779e-07	0.000444329	5.10964	Brain_Substantia_nigra	4.04475e-09	4.43035e-06	-5.88235	NA	NA	NA	1	1	1	0	3	6.05974	1.21935	5.84433	-1.06607	-6.52757	1.46218	NA	NA	1.3634e-09	0.22271	5.08619e-09	0.286393	6.68441e-11	0.143691	NA	NA	9.0555e-07	0.877385	8.05567e-06	0.934545	6.8051e-08	0.888954	NA	NA
ARHGAP27	4.6976e-09	4.59556e-06	-5.85754	Adipose_Subcutaneous	3.22779e-07	0.000444329	5.10964	Breast_Mammary_Tissue	1.68723e-09	2.75409e-06	6.02537	NA	NA	NA	1	1	1	0	3	6.05974	1.21935	5.84433	-1.06607	6.74098	-1.45763	NA	NA	1.3634e-09	0.22271	5.08619e-09	0.286393	1.57325e-11	0.144943	NA	NA	9.0555e-07	0.877385	8.05567e-06	0.934545	3.10499e-08	0.905534	NA	NA
ARHGAP27	4.6976e-09	4.59556e-06	-5.85754	Adipose_Subcutaneous	3.22779e-07	0.000444329	5.10964	Cells_EBV-transformed_lymphocytes	3.58254e-09	8.51649e-06	5.9024	NA	NA	NA	1	1	1	0	3	6.05974	1.21935	5.84433	-1.06607	6.43043	-1.59138	NA	NA	1.3634e-09	0.22271	5.08619e-09	0.286393	1.27246e-10	0.111524	NA	NA	9.0555e-07	0.877385	8.05567e-06	0.934545	1.96408e-07	0.861563	NA	NA
ARHGAP27	4.6976e-09	4.59556e-06	-5.85754	Adipose_Subcutaneous	3.22779e-07	0.000444329	5.10964	Colon_Sigmoid	4.04475e-09	8.88595e-06	-5.88235	NA	NA	NA	1	1	1	0	3	6.05974	1.21935	5.84433	-1.06607	-6.52757	1.46218	NA	NA	1.3634e-09	0.22271	5.08619e-09	0.286393	6.68441e-11	0.143691	NA	NA	9.0555e-07	0.877385	8.05567e-06	0.934545	1.1608e-07	0.898009	NA	NA
ARHGAP27	4.6976e-09	4.59556e-06	-5.85754	Adipose_Subcutaneous	3.22779e-07	0.000444329	5.10964	Colon_Transverse	4.04475e-09	8.08647e-06	5.88235	NA	NA	NA	1	1	1	0	3	6.05974	1.21935	5.84433	-1.06607	6.52757	-1.46218	NA	NA	1.3634e-09	0.22271	5.08619e-09	0.286393	6.68441e-11	0.143691	NA	NA	9.0555e-07	0.877385	8.05567e-06	0.934545	1.36792e-07	0.896708	NA	NA
ARHGAP27	4.6976e-09	4.59556e-06	-5.85754	Adipose_Subcutaneous	3.22779e-07	0.000444329	5.10964	Esophagus_Gastroesophageal_Junction	4.04475e-09	8.60261e-06	-5.88235	NA	NA	NA	1	1	1	0	3	6.05974	1.21935	5.84433	-1.06607	-6.52757	1.46218	NA	NA	1.3634e-09	0.22271	5.08619e-09	0.286393	6.68441e-11	0.143691	NA	NA	9.0555e-07	0.877385	8.05567e-06	0.934545	1.28014e-07	0.890866	NA	NA
ARHGAP27	4.6976e-09	4.59556e-06	-5.85754	Adipose_Subcutaneous	3.22779e-07	0.000444329	5.10964	Esophagus_Mucosa	1.92244e-09	3.78372e-06	-6.00423	NA	NA	NA	1	1	1	0	3	6.05974	1.21935	5.84433	-1.06607	-6.72805	1.44538	NA	NA	1.3634e-09	0.22271	5.08619e-09	0.286393	1.71957e-11	0.148352	NA	NA	9.0555e-07	0.877385	8.05567e-06	0.934545	3.39008e-08	0.898431	NA	NA
ARHGAP27	4.6976e-09	4.59556e-06	-5.85754	Adipose_Subcutaneous	3.22779e-07	0.000444329	5.10964	Esophagus_Muscularis	4.04475e-09	1.23076e-05	-5.88235	NA	NA	NA	1	1	1	0	3	6.05974	1.21935	5.84433	-1.06607	-6.52757	1.46218	NA	NA	1.3634e-09	0.22271	5.08619e-09	0.286393	6.68441e-11	0.143691	NA	NA	9.0555e-07	0.877385	8.05567e-06	0.934545	1.34678e-07	0.899566	NA	NA
ARHGAP27	4.6976e-09	4.59556e-06	-5.85754	Adipose_Subcutaneous	3.22779e-07	0.000444329	5.10964	Heart_Atrial_Appendage	4.04475e-09	6.10353e-06	-5.88235	NA	NA	NA	1	1	1	0	3	6.05974	1.21935	5.84433	-1.06607	-6.52757	1.46218	NA	NA	1.3634e-09	0.22271	5.08619e-09	0.286393	6.68441e-11	0.143691	NA	NA	9.0555e-07	0.877385	8.05567e-06	0.934545	1.13867e-07	0.89658	NA	NA
ARHGAP27	4.6976e-09	4.59556e-06	-5.85754	Adipose_Subcutaneous	3.22779e-07	0.000444329	5.10964	Heart_Left_Ventricle	4.04475e-09	9.77385e-06	5.88235	NA	NA	NA	1	1	1	0	3	6.05974	1.21935	5.84433	-1.06607	6.52757	-1.46218	NA	NA	1.3634e-09	0.22271	5.08619e-09	0.286393	6.68441e-11	0.143691	NA	NA	9.0555e-07	0.877385	8.05567e-06	0.934545	9.69156e-08	0.898075	NA	NA
ARHGAP27	4.6976e-09	4.59556e-06	-5.85754	Adipose_Subcutaneous	3.22779e-07	0.000444329	5.10964	Liver	4.04475e-09	6.87158e-06	-5.88235	NA	NA	NA	1	1	1	0	3	6.05974	1.21935	5.84433	-1.06607	-6.52757	1.46218	NA	NA	1.3634e-09	0.22271	5.08619e-09	0.286393	6.68441e-11	0.143691	NA	NA	9.0555e-07	0.877385	8.05567e-06	0.934545	8.72733e-08	0.909091	NA	NA
ARHGAP27	4.6976e-09	4.59556e-06	-5.85754	Adipose_Subcutaneous	3.22779e-07	0.000444329	5.10964	Lung	4.04475e-09	6.61038e-06	5.88235	NA	NA	NA	1	1	1	0	3	6.05974	1.21935	5.84433	-1.06607	0.289339	0.927241	NA	NA	1.3634e-09	0.22271	5.08619e-09	0.286393	0.772322	0.353802	NA	NA	9.0555e-07	0.877385	8.05567e-06	0.934545	0.968924	0.958653	NA	NA
ARHGAP27	4.6976e-09	4.59556e-06	-5.85754	Adipose_Subcutaneous	3.22779e-07	0.000444329	5.10964	Minor_Salivary_Gland	1.92244e-09	4.12037e-06	-6.00423	NA	NA	NA	1	1	1	0	3	6.05974	1.21935	5.84433	-1.06607	-6.72805	1.44538	NA	NA	1.3634e-09	0.22271	5.08619e-09	0.286393	1.71957e-11	0.148352	NA	NA	9.0555e-07	0.877385	8.05567e-06	0.934545	4.6194e-08	0.893218	NA	NA
ARHGAP27	4.6976e-09	4.59556e-06	-5.85754	Adipose_Subcutaneous	3.22779e-07	0.000444329	5.10964	Nerve_Tibial	4.04475e-09	5.77292e-06	-5.88235	NA	NA	NA	1	1	1	0	3	6.05974	1.21935	5.84433	-1.06607	-6.52757	1.46218	NA	NA	1.3634e-09	0.22271	5.08619e-09	0.286393	6.68441e-11	0.143691	NA	NA	9.0555e-07	0.877385	8.05567e-06	0.934545	1.06544e-07	0.882296	NA	NA
ARHGAP27	4.6976e-09	4.59556e-06	-5.85754	Adipose_Subcutaneous	3.22779e-07	0.000444329	5.10964	Ovary	5.58294e-08	0.000108965	5.43167	NA	NA	NA	1	1	1	0	3	6.05974	1.21935	5.84433	-1.06607	5.84656	-1.53836	NA	NA	1.3634e-09	0.22271	5.08619e-09	0.286393	5.01847e-09	0.12396	NA	NA	9.0555e-07	0.877385	8.05567e-06	0.934545	6.99727e-06	0.873995	NA	NA
ARHGAP27	4.6976e-09	4.59556e-06	-5.85754	Adipose_Subcutaneous	3.22779e-07	0.000444329	5.10964	Pancreas	4.08702e-07	0.000659608	5.06486	NA	NA	NA	1	1	1	0	3	6.05974	1.21935	5.84433	-1.06607	5.35408	-1.53607	NA	NA	1.3634e-09	0.22271	5.08619e-09	0.286393	8.59919e-08	0.124522	NA	NA	9.0555e-07	0.877385	8.05567e-06	0.934545	0.000115726	0.885783	NA	NA
ARHGAP27	4.6976e-09	4.59556e-06	-5.85754	Adipose_Subcutaneous	3.22779e-07	0.000444329	5.10964	Pituitary	4.04475e-09	8.2105e-06	-5.88235	NA	NA	NA	1	1	1	0	3	6.05974	1.21935	5.84433	-1.06607	-6.52757	1.46218	NA	NA	1.3634e-09	0.22271	5.08619e-09	0.286393	6.68441e-11	0.143691	NA	NA	9.0555e-07	0.877385	8.05567e-06	0.934545	1.40753e-07	0.895919	NA	NA
ARHGAP27	4.6976e-09	4.59556e-06	-5.85754	Adipose_Subcutaneous	3.22779e-07	0.000444329	5.10964	Prostate	1.92244e-09	5.13741e-06	-6.00423	NA	NA	NA	1	1	1	0	3	6.05974	1.21935	5.84433	-1.06607	-6.72805	1.44538	NA	NA	1.3634e-09	0.22271	5.08619e-09	0.286393	1.71957e-11	0.148352	NA	NA	9.0555e-07	0.877385	8.05567e-06	0.934545	4.70165e-08	0.88759	NA	NA
ARHGAP27	4.6976e-09	4.59556e-06	-5.85754	Adipose_Subcutaneous	3.22779e-07	0.000444329	5.10964	Skin_Not_Sun_Exposed_Suprapubic	3.13497e-09	5.98177e-06	5.92437	NA	NA	NA	1	1	1	0	3	6.05974	1.21935	5.84433	-1.06607	6.57626	-1.4661	NA	NA	1.3634e-09	0.22271	5.08619e-09	0.286393	4.82431e-11	0.142621	NA	NA	9.0555e-07	0.877385	8.05567e-06	0.934545	8.40247e-08	0.885244	NA	NA
ARHGAP27	4.6976e-09	4.59556e-06	-5.85754	Adipose_Subcutaneous	3.22779e-07	0.000444329	5.10964	Skin_Sun_Exposed_Lower_leg	1.68723e-09	3.84305e-06	6.02537	NA	NA	NA	1	1	1	0	3	6.05974	1.21935	5.84433	-1.06607	6.74098	-1.45763	NA	NA	1.3634e-09	0.22271	5.08619e-09	0.286393	1.57325e-11	0.144943	NA	NA	9.0555e-07	0.877385	8.05567e-06	0.934545	3.56782e-08	0.887218	NA	NA
ARHGAP27	4.6976e-09	4.59556e-06	-5.85754	Adipose_Subcutaneous	3.22779e-07	0.000444329	5.10964	Small_Intestine_Terminal_Ileum	2.7618e-08	7.74615e-05	5.5559	NA	NA	NA	1	1	1	0	3	6.05974	1.21935	5.84433	-1.06607	5.99993	-1.5531	NA	NA	1.3634e-09	0.22271	5.08619e-09	0.286393	1.97399e-09	0.120399	NA	NA	9.0555e-07	0.877385	8.05567e-06	0.934545	3.38923e-06	0.89423	NA	NA
ARHGAP27	4.6976e-09	4.59556e-06	-5.85754	Adipose_Subcutaneous	3.22779e-07	0.000444329	5.10964	Spleen	4.04475e-09	5.6695e-06	-5.88235	NA	NA	NA	1	1	1	0	3	6.05974	1.21935	5.84433	-1.06607	-6.52757	1.46218	NA	NA	1.3634e-09	0.22271	5.08619e-09	0.286393	6.68441e-11	0.143691	NA	NA	9.0555e-07	0.877385	8.05567e-06	0.934545	1.10891e-07	0.894227	NA	NA
ARHGAP27	4.6976e-09	4.59556e-06	-5.85754	Adipose_Subcutaneous	3.22779e-07	0.000444329	5.10964	Stomach	4.04475e-09	8.41227e-06	-5.88235	NA	NA	NA	1	1	1	0	3	6.05974	1.21935	5.84433	-1.06607	-6.52757	1.46218	NA	NA	1.3634e-09	0.22271	5.08619e-09	0.286393	6.68441e-11	0.143691	NA	NA	9.0555e-07	0.877385	8.05567e-06	0.934545	1.06342e-07	0.907671	NA	NA
ARHGAP27	4.6976e-09	4.59556e-06	-5.85754	Adipose_Subcutaneous	3.22779e-07	0.000444329	5.10964	Testis	8.59763e-09	2.16354e-05	5.7563	NA	NA	NA	1	1	1	0	3	6.05974	1.21935	5.84433	-1.06607	6.35202	-1.46218	NA	NA	1.3634e-09	0.22271	5.08619e-09	0.286393	2.12502e-10	0.143691	NA	NA	9.0555e-07	0.877385	8.05567e-06	0.934545	8.33919e-07	0.864233	NA	NA
ARHGAP27	4.6976e-09	4.59556e-06	-5.85754	Adipose_Subcutaneous	3.22779e-07	0.000444329	5.10964	Thyroid	1.68723e-09	3.47829e-06	6.02537	NA	NA	NA	1	1	1	0	3	6.05974	1.21935	5.84433	-1.06607	6.74098	-1.45763	NA	NA	1.3634e-09	0.22271	5.08619e-09	0.286393	1.57325e-11	0.144943	NA	NA	9.0555e-07	0.877385	8.05567e-06	0.934545	4.08473e-08	0.884074	NA	NA
ARHGAP27	4.6976e-09	4.59556e-06	-5.85754	Adipose_Subcutaneous	3.22779e-07	0.000444329	5.10964	Uterus	4.04475e-09	5.02538e-06	-5.88235	NA	NA	NA	1	1	1	0	3	6.05974	1.21935	5.84433	-1.06607	-6.52757	1.46218	NA	NA	1.3634e-09	0.22271	5.08619e-09	0.286393	6.68441e-11	0.143691	NA	NA	9.0555e-07	0.877385	8.05567e-06	0.934545	1.20496e-07	0.898065	NA	NA
ARHGAP27	4.6976e-09	4.59556e-06	-5.85754	Adipose_Subcutaneous	3.22779e-07	0.000444329	5.10964	Vagina	1.92244e-09	3.64845e-06	-6.00423	NA	NA	NA	1	1	1	0	3	6.05974	1.21935	5.84433	-1.06607	-6.72805	1.44538	NA	NA	1.3634e-09	0.22271	5.08619e-09	0.286393	1.71957e-11	0.148352	NA	NA	9.0555e-07	0.877385	8.05567e-06	0.934545	4.11909e-08	0.904369	NA	NA
ARHGAP27	4.6976e-09	4.59556e-06	-5.85754	Adipose_Subcutaneous	3.22779e-07	0.000444329	5.10964	Whole_Blood	3.13497e-09	4.43599e-06	5.92437	NA	NA	NA	1	1	1	0	3	6.05974	1.21935	5.84433	-1.06607	6.57626	-1.4661	NA	NA	1.3634e-09	0.22271	5.08619e-09	0.286393	4.82431e-11	0.142621	NA	NA	9.0555e-07	0.877385	8.05567e-06	0.934545	6.05213e-08	0.887716	NA	NA
ARHGAP27	4.6976e-09	4.59556e-06	-5.85754	Adipose_Subcutaneous	3.22779e-07	0.000444329	5.10964	smultixcan	1.68723e-09	4.69159e-06	6.02537	NA	NA	NA	1	1	1	0	3	6.05974	1.21935	5.84433	-1.06607	6.74098	-1.45763	NA	NA	1.3634e-09	0.22271	5.08619e-09	0.286393	1.57325e-11	0.144943	NA	NA	9.0555e-07	0.877385	8.05567e-06	0.934545	3.81703e-08	0.869513	NA	NA
ARHGAP27	4.6976e-09	4.59556e-06	-5.85754	Adipose_Visceral_Omentum	2.83517e-07	0.0026299	5.13409	Adipose_Subcutaneous	1.68723e-09	2.87313e-06	6.02537	NA	NA	NA	1	1	1	0	3	6.05974	1.21935	5.87211	-1.07135	6.74098	-1.45763	NA	NA	1.3634e-09	0.22271	4.30274e-09	0.284012	1.57325e-11	0.144943	NA	NA	9.0555e-07	0.877385	1.09857e-05	0.926768	3.01645e-08	0.891005	NA	NA
ARHGAP27	4.6976e-09	4.59556e-06	-5.85754	Adipose_Visceral_Omentum	2.83517e-07	0.0026299	5.13409	Adipose_Visceral_Omentum	1.92244e-09	3.93844e-06	-6.00423	NA	NA	NA	1	1	1	0	3	6.05974	1.21935	5.87211	-1.07135	-6.72805	1.44538	NA	NA	1.3634e-09	0.22271	4.30274e-09	0.284012	1.71957e-11	0.148352	NA	NA	9.0555e-07	0.877385	1.09857e-05	0.926768	3.82754e-08	0.896955	NA	NA
ARHGAP27	4.6976e-09	4.59556e-06	-5.85754	Adipose_Visceral_Omentum	2.83517e-07	0.0026299	5.13409	Adrenal_Gland	4.04475e-09	7.14606e-06	-5.88235	NA	NA	NA	1	1	1	0	3	6.05974	1.21935	5.87211	-1.07135	-6.52757	1.46218	NA	NA	1.3634e-09	0.22271	4.30274e-09	0.284012	6.68441e-11	0.143691	NA	NA	9.0555e-07	0.877385	1.09857e-05	0.926768	1.29178e-07	0.89805	NA	NA
ARHGAP27	4.6976e-09	4.59556e-06	-5.85754	Adipose_Visceral_Omentum	2.83517e-07	0.0026299	5.13409	Artery_Aorta	4.04475e-09	5.62125e-06	-5.88235	NA	NA	NA	1	1	1	0	3	6.05974	1.21935	5.87211	-1.07135	-6.52757	1.46218	NA	NA	1.3634e-09	0.22271	4.30274e-09	0.284012	6.68441e-11	0.143691	NA	NA	9.0555e-07	0.877385	1.09857e-05	0.926768	9.79539e-08	0.884965	NA	NA
ARHGAP27	4.6976e-09	4.59556e-06	-5.85754	Adipose_Visceral_Omentum	2.83517e-07	0.0026299	5.13409	Artery_Coronary	4.04475e-09	7.2765e-06	-5.88235	NA	NA	NA	1	1	1	0	3	6.05974	1.21935	5.87211	-1.07135	-6.52757	1.46218	NA	NA	1.3634e-09	0.22271	4.30274e-09	0.284012	6.68441e-11	0.143691	NA	NA	9.0555e-07	0.877385	1.09857e-05	0.926768	1.01893e-07	0.889709	NA	NA
ARHGAP27	4.6976e-09	4.59556e-06	-5.85754	Adipose_Visceral_Omentum	2.83517e-07	0.0026299	5.13409	Artery_Tibial	4.04475e-09	6.98153e-06	-5.88235	NA	NA	NA	1	1	1	0	3	6.05974	1.21935	5.87211	-1.07135	-6.52757	1.46218	NA	NA	1.3634e-09	0.22271	4.30274e-09	0.284012	6.68441e-11	0.143691	NA	NA	9.0555e-07	0.877385	1.09857e-05	0.926768	1.04067e-07	0.889766	NA	NA
ARHGAP27	4.6976e-09	4.59556e-06	-5.85754	Adipose_Visceral_Omentum	2.83517e-07	0.0026299	5.13409	Brain_Caudate_basal_ganglia	4.04475e-09	9.28573e-06	-5.88235	NA	NA	NA	1	1	1	0	3	6.05974	1.21935	5.87211	-1.07135	-6.52757	1.46218	NA	NA	1.3634e-09	0.22271	4.30274e-09	0.284012	6.68441e-11	0.143691	NA	NA	9.0555e-07	0.877385	1.09857e-05	0.926768	1.20935e-07	0.889921	NA	NA
ARHGAP27	4.6976e-09	4.59556e-06	-5.85754	Adipose_Visceral_Omentum	2.83517e-07	0.0026299	5.13409	Brain_Cerebellum	8.59763e-09	1.69352e-05	-5.7563	NA	NA	NA	1	1	1	0	3	6.05974	1.21935	5.87211	-1.07135	-6.35202	1.46218	NA	NA	1.3634e-09	0.22271	4.30274e-09	0.284012	2.12502e-10	0.143691	NA	NA	9.0555e-07	0.877385	1.09857e-05	0.926768	4.04754e-07	0.882086	NA	NA
ARHGAP27	4.6976e-09	4.59556e-06	-5.85754	Adipose_Visceral_Omentum	2.83517e-07	0.0026299	5.13409	Brain_Cortex	4.04475e-09	6.29207e-06	-5.88235	NA	NA	NA	1	1	1	0	3	6.05974	1.21935	5.87211	-1.07135	-6.52757	1.46218	NA	NA	1.3634e-09	0.22271	4.30274e-09	0.284012	6.68441e-11	0.143691	NA	NA	9.0555e-07	0.877385	1.09857e-05	0.926768	1.03107e-07	0.889749	NA	NA
ARHGAP27	4.6976e-09	4.59556e-06	-5.85754	Adipose_Visceral_Omentum	2.83517e-07	0.0026299	5.13409	Brain_Hypothalamus	4.04475e-09	7.72502e-06	-5.88235	NA	NA	NA	1	1	1	0	3	6.05974	1.21935	5.87211	-1.07135	-6.52757	1.46218	NA	NA	1.3634e-09	0.22271	4.30274e-09	0.284012	6.68441e-11	0.143691	NA	NA	9.0555e-07	0.877385	1.09857e-05	0.926768	1.32329e-07	0.901947	NA	NA
ARHGAP27	4.6976e-09	4.59556e-06	-5.85754	Adipose_Visceral_Omentum	2.83517e-07	0.0026299	5.13409	Brain_Nucleus_accumbens_basal_ganglia	4.04475e-09	1.26405e-05	5.88235	NA	NA	NA	1	1	1	0	3	6.05974	1.21935	5.87211	-1.07135	6.52757	-1.46218	NA	NA	1.3634e-09	0.22271	4.30274e-09	0.284012	6.68441e-11	0.143691	NA	NA	9.0555e-07	0.877385	1.09857e-05	0.926768	1.56834e-07	0.909075	NA	NA
ARHGAP27	4.6976e-09	4.59556e-06	-5.85754	Adipose_Visceral_Omentum	2.83517e-07	0.0026299	5.13409	Brain_Putamen_basal_ganglia	4.04475e-09	5.97189e-06	5.88235	NA	NA	NA	1	1	1	0	3	6.05974	1.21935	5.87211	-1.07135	3.67406	-0.297724	NA	NA	1.3634e-09	0.22271	4.30274e-09	0.284012	0.00023873	0.765914	NA	NA	9.0555e-07	0.877385	1.09857e-05	0.926768	0.0461408	0.984225	NA	NA
ARHGAP27	4.6976e-09	4.59556e-06	-5.85754	Adipose_Visceral_Omentum	2.83517e-07	0.0026299	5.13409	Brain_Spinal_cord_cervical_c-1	4.04475e-09	6.61964e-06	-5.88235	NA	NA	NA	1	1	1	0	3	6.05974	1.21935	5.87211	-1.07135	-6.52757	1.46218	NA	NA	1.3634e-09	0.22271	4.30274e-09	0.284012	6.68441e-11	0.143691	NA	NA	9.0555e-07	0.877385	1.09857e-05	0.926768	1.07824e-07	0.906237	NA	NA
ARHGAP27	4.6976e-09	4.59556e-06	-5.85754	Adipose_Visceral_Omentum	2.83517e-07	0.0026299	5.13409	Brain_Substantia_nigra	4.04475e-09	4.43035e-06	-5.88235	NA	NA	NA	1	1	1	0	3	6.05974	1.21935	5.87211	-1.07135	-6.52757	1.46218	NA	NA	1.3634e-09	0.22271	4.30274e-09	0.284012	6.68441e-11	0.143691	NA	NA	9.0555e-07	0.877385	1.09857e-05	0.926768	6.8051e-08	0.888954	NA	NA
ARHGAP27	4.6976e-09	4.59556e-06	-5.85754	Adipose_Visceral_Omentum	2.83517e-07	0.0026299	5.13409	Breast_Mammary_Tissue	1.68723e-09	2.75409e-06	6.02537	NA	NA	NA	1	1	1	0	3	6.05974	1.21935	5.87211	-1.07135	6.74098	-1.45763	NA	NA	1.3634e-09	0.22271	4.30274e-09	0.284012	1.57325e-11	0.144943	NA	NA	9.0555e-07	0.877385	1.09857e-05	0.926768	3.10499e-08	0.905534	NA	NA
ARHGAP27	4.6976e-09	4.59556e-06	-5.85754	Adipose_Visceral_Omentum	2.83517e-07	0.0026299	5.13409	Cells_EBV-transformed_lymphocytes	3.58254e-09	8.51649e-06	5.9024	NA	NA	NA	1	1	1	0	3	6.05974	1.21935	5.87211	-1.07135	6.43043	-1.59138	NA	NA	1.3634e-09	0.22271	4.30274e-09	0.284012	1.27246e-10	0.111524	NA	NA	9.0555e-07	0.877385	1.09857e-05	0.926768	1.96408e-07	0.861563	NA	NA
ARHGAP27	4.6976e-09	4.59556e-06	-5.85754	Adipose_Visceral_Omentum	2.83517e-07	0.0026299	5.13409	Colon_Sigmoid	4.04475e-09	8.88595e-06	-5.88235	NA	NA	NA	1	1	1	0	3	6.05974	1.21935	5.87211	-1.07135	-6.52757	1.46218	NA	NA	1.3634e-09	0.22271	4.30274e-09	0.284012	6.68441e-11	0.143691	NA	NA	9.0555e-07	0.877385	1.09857e-05	0.926768	1.1608e-07	0.898009	NA	NA
ARHGAP27	4.6976e-09	4.59556e-06	-5.85754	Adipose_Visceral_Omentum	2.83517e-07	0.0026299	5.13409	Colon_Transverse	4.04475e-09	8.08647e-06	5.88235	NA	NA	NA	1	1	1	0	3	6.05974	1.21935	5.87211	-1.07135	6.52757	-1.46218	NA	NA	1.3634e-09	0.22271	4.30274e-09	0.284012	6.68441e-11	0.143691	NA	NA	9.0555e-07	0.877385	1.09857e-05	0.926768	1.36792e-07	0.896708	NA	NA
ARHGAP27	4.6976e-09	4.59556e-06	-5.85754	Adipose_Visceral_Omentum	2.83517e-07	0.0026299	5.13409	Esophagus_Gastroesophageal_Junction	4.04475e-09	8.60261e-06	-5.88235	NA	NA	NA	1	1	1	0	3	6.05974	1.21935	5.87211	-1.07135	-6.52757	1.46218	NA	NA	1.3634e-09	0.22271	4.30274e-09	0.284012	6.68441e-11	0.143691	NA	NA	9.0555e-07	0.877385	1.09857e-05	0.926768	1.28014e-07	0.890866	NA	NA
ARHGAP27	4.6976e-09	4.59556e-06	-5.85754	Adipose_Visceral_Omentum	2.83517e-07	0.0026299	5.13409	Esophagus_Mucosa	1.92244e-09	3.78372e-06	-6.00423	NA	NA	NA	1	1	1	0	3	6.05974	1.21935	5.87211	-1.07135	-6.72805	1.44538	NA	NA	1.3634e-09	0.22271	4.30274e-09	0.284012	1.71957e-11	0.148352	NA	NA	9.0555e-07	0.877385	1.09857e-05	0.926768	3.39008e-08	0.898431	NA	NA
ARHGAP27	4.6976e-09	4.59556e-06	-5.85754	Adipose_Visceral_Omentum	2.83517e-07	0.0026299	5.13409	Esophagus_Muscularis	4.04475e-09	1.23076e-05	-5.88235	NA	NA	NA	1	1	1	0	3	6.05974	1.21935	5.87211	-1.07135	-6.52757	1.46218	NA	NA	1.3634e-09	0.22271	4.30274e-09	0.284012	6.68441e-11	0.143691	NA	NA	9.0555e-07	0.877385	1.09857e-05	0.926768	1.34678e-07	0.899566	NA	NA
ARHGAP27	4.6976e-09	4.59556e-06	-5.85754	Adipose_Visceral_Omentum	2.83517e-07	0.0026299	5.13409	Heart_Atrial_Appendage	4.04475e-09	6.10353e-06	-5.88235	NA	NA	NA	1	1	1	0	3	6.05974	1.21935	5.87211	-1.07135	-6.52757	1.46218	NA	NA	1.3634e-09	0.22271	4.30274e-09	0.284012	6.68441e-11	0.143691	NA	NA	9.0555e-07	0.877385	1.09857e-05	0.926768	1.13867e-07	0.89658	NA	NA
ARHGAP27	4.6976e-09	4.59556e-06	-5.85754	Adipose_Visceral_Omentum	2.83517e-07	0.0026299	5.13409	Heart_Left_Ventricle	4.04475e-09	9.77385e-06	5.88235	NA	NA	NA	1	1	1	0	3	6.05974	1.21935	5.87211	-1.07135	6.52757	-1.46218	NA	NA	1.3634e-09	0.22271	4.30274e-09	0.284012	6.68441e-11	0.143691	NA	NA	9.0555e-07	0.877385	1.09857e-05	0.926768	9.69156e-08	0.898075	NA	NA
ARHGAP27	4.6976e-09	4.59556e-06	-5.85754	Adipose_Visceral_Omentum	2.83517e-07	0.0026299	5.13409	Liver	4.04475e-09	6.87158e-06	-5.88235	NA	NA	NA	1	1	1	0	3	6.05974	1.21935	5.87211	-1.07135	-6.52757	1.46218	NA	NA	1.3634e-09	0.22271	4.30274e-09	0.284012	6.68441e-11	0.143691	NA	NA	9.0555e-07	0.877385	1.09857e-05	0.926768	8.72733e-08	0.909091	NA	NA
ARHGAP27	4.6976e-09	4.59556e-06	-5.85754	Adipose_Visceral_Omentum	2.83517e-07	0.0026299	5.13409	Lung	4.04475e-09	6.61038e-06	5.88235	NA	NA	NA	1	1	1	0	3	6.05974	1.21935	5.87211	-1.07135	0.289339	0.927241	NA	NA	1.3634e-09	0.22271	4.30274e-09	0.284012	0.772322	0.353802	NA	NA	9.0555e-07	0.877385	1.09857e-05	0.926768	0.968924	0.958653	NA	NA
ARHGAP27	4.6976e-09	4.59556e-06	-5.85754	Adipose_Visceral_Omentum	2.83517e-07	0.0026299	5.13409	Minor_Salivary_Gland	1.92244e-09	4.12037e-06	-6.00423	NA	NA	NA	1	1	1	0	3	6.05974	1.21935	5.87211	-1.07135	-6.72805	1.44538	NA	NA	1.3634e-09	0.22271	4.30274e-09	0.284012	1.71957e-11	0.148352	NA	NA	9.0555e-07	0.877385	1.09857e-05	0.926768	4.6194e-08	0.893218	NA	NA
ARHGAP27	4.6976e-09	4.59556e-06	-5.85754	Adipose_Visceral_Omentum	2.83517e-07	0.0026299	5.13409	Nerve_Tibial	4.04475e-09	5.77292e-06	-5.88235	NA	NA	NA	1	1	1	0	3	6.05974	1.21935	5.87211	-1.07135	-6.52757	1.46218	NA	NA	1.3634e-09	0.22271	4.30274e-09	0.284012	6.68441e-11	0.143691	NA	NA	9.0555e-07	0.877385	1.09857e-05	0.926768	1.06544e-07	0.882296	NA	NA
ARHGAP27	4.6976e-09	4.59556e-06	-5.85754	Adipose_Visceral_Omentum	2.83517e-07	0.0026299	5.13409	Ovary	5.58294e-08	0.000108965	5.43167	NA	NA	NA	1	1	1	0	3	6.05974	1.21935	5.87211	-1.07135	5.84656	-1.53836	NA	NA	1.3634e-09	0.22271	4.30274e-09	0.284012	5.01847e-09	0.12396	NA	NA	9.0555e-07	0.877385	1.09857e-05	0.926768	6.99727e-06	0.873995	NA	NA
ARHGAP27	4.6976e-09	4.59556e-06	-5.85754	Adipose_Visceral_Omentum	2.83517e-07	0.0026299	5.13409	Pancreas	4.08702e-07	0.000659608	5.06486	NA	NA	NA	1	1	1	0	3	6.05974	1.21935	5.87211	-1.07135	5.35408	-1.53607	NA	NA	1.3634e-09	0.22271	4.30274e-09	0.284012	8.59919e-08	0.124522	NA	NA	9.0555e-07	0.877385	1.09857e-05	0.926768	0.000115726	0.885783	NA	NA
ARHGAP27	4.6976e-09	4.59556e-06	-5.85754	Adipose_Visceral_Omentum	2.83517e-07	0.0026299	5.13409	Pituitary	4.04475e-09	8.2105e-06	-5.88235	NA	NA	NA	1	1	1	0	3	6.05974	1.21935	5.87211	-1.07135	-6.52757	1.46218	NA	NA	1.3634e-09	0.22271	4.30274e-09	0.284012	6.68441e-11	0.143691	NA	NA	9.0555e-07	0.877385	1.09857e-05	0.926768	1.40753e-07	0.895919	NA	NA
ARHGAP27	4.6976e-09	4.59556e-06	-5.85754	Adipose_Visceral_Omentum	2.83517e-07	0.0026299	5.13409	Prostate	1.92244e-09	5.13741e-06	-6.00423	NA	NA	NA	1	1	1	0	3	6.05974	1.21935	5.87211	-1.07135	-6.72805	1.44538	NA	NA	1.3634e-09	0.22271	4.30274e-09	0.284012	1.71957e-11	0.148352	NA	NA	9.0555e-07	0.877385	1.09857e-05	0.926768	4.70165e-08	0.88759	NA	NA
ARHGAP27	4.6976e-09	4.59556e-06	-5.85754	Adipose_Visceral_Omentum	2.83517e-07	0.0026299	5.13409	Skin_Not_Sun_Exposed_Suprapubic	3.13497e-09	5.98177e-06	5.92437	NA	NA	NA	1	1	1	0	3	6.05974	1.21935	5.87211	-1.07135	6.57626	-1.4661	NA	NA	1.3634e-09	0.22271	4.30274e-09	0.284012	4.82431e-11	0.142621	NA	NA	9.0555e-07	0.877385	1.09857e-05	0.926768	8.40247e-08	0.885244	NA	NA
ARHGAP27	4.6976e-09	4.59556e-06	-5.85754	Adipose_Visceral_Omentum	2.83517e-07	0.0026299	5.13409	Skin_Sun_Exposed_Lower_leg	1.68723e-09	3.84305e-06	6.02537	NA	NA	NA	1	1	1	0	3	6.05974	1.21935	5.87211	-1.07135	6.74098	-1.45763	NA	NA	1.3634e-09	0.22271	4.30274e-09	0.284012	1.57325e-11	0.144943	NA	NA	9.0555e-07	0.877385	1.09857e-05	0.926768	3.56782e-08	0.887218	NA	NA
ARHGAP27	4.6976e-09	4.59556e-06	-5.85754	Adipose_Visceral_Omentum	2.83517e-07	0.0026299	5.13409	Small_Intestine_Terminal_Ileum	2.7618e-08	7.74615e-05	5.5559	NA	NA	NA	1	1	1	0	3	6.05974	1.21935	5.87211	-1.07135	5.99993	-1.5531	NA	NA	1.3634e-09	0.22271	4.30274e-09	0.284012	1.97399e-09	0.120399	NA	NA	9.0555e-07	0.877385	1.09857e-05	0.926768	3.38923e-06	0.89423	NA	NA
ARHGAP27	4.6976e-09	4.59556e-06	-5.85754	Adipose_Visceral_Omentum	2.83517e-07	0.0026299	5.13409	Spleen	4.04475e-09	5.6695e-06	-5.88235	NA	NA	NA	1	1	1	0	3	6.05974	1.21935	5.87211	-1.07135	-6.52757	1.46218	NA	NA	1.3634e-09	0.22271	4.30274e-09	0.284012	6.68441e-11	0.143691	NA	NA	9.0555e-07	0.877385	1.09857e-05	0.926768	1.10891e-07	0.894227	NA	NA
ARHGAP27	4.6976e-09	4.59556e-06	-5.85754	Adipose_Visceral_Omentum	2.83517e-07	0.0026299	5.13409	Stomach	4.04475e-09	8.41227e-06	-5.88235	NA	NA	NA	1	1	1	0	3	6.05974	1.21935	5.87211	-1.07135	-6.52757	1.46218	NA	NA	1.3634e-09	0.22271	4.30274e-09	0.284012	6.68441e-11	0.143691	NA	NA	9.0555e-07	0.877385	1.09857e-05	0.926768	1.06342e-07	0.907671	NA	NA
ARHGAP27	4.6976e-09	4.59556e-06	-5.85754	Adipose_Visceral_Omentum	2.83517e-07	0.0026299	5.13409	Testis	8.59763e-09	2.16354e-05	5.7563	NA	NA	NA	1	1	1	0	3	6.05974	1.21935	5.87211	-1.07135	6.35202	-1.46218	NA	NA	1.3634e-09	0.22271	4.30274e-09	0.284012	2.12502e-10	0.143691	NA	NA	9.0555e-07	0.877385	1.09857e-05	0.926768	8.33919e-07	0.864233	NA	NA
ARHGAP27	4.6976e-09	4.59556e-06	-5.85754	Adipose_Visceral_Omentum	2.83517e-07	0.0026299	5.13409	Thyroid	1.68723e-09	3.47829e-06	6.02537	NA	NA	NA	1	1	1	0	3	6.05974	1.21935	5.87211	-1.07135	6.74098	-1.45763	NA	NA	1.3634e-09	0.22271	4.30274e-09	0.284012	1.57325e-11	0.144943	NA	NA	9.0555e-07	0.877385	1.09857e-05	0.926768	4.08473e-08	0.884074	NA	NA
ARHGAP27	4.6976e-09	4.59556e-06	-5.85754	Adipose_Visceral_Omentum	2.83517e-07	0.0026299	5.13409	Uterus	4.04475e-09	5.02538e-06	-5.88235	NA	NA	NA	1	1	1	0	3	6.05974	1.21935	5.87211	-1.07135	-6.52757	1.46218	NA	NA	1.3634e-09	0.22271	4.30274e-09	0.284012	6.68441e-11	0.143691	NA	NA	9.0555e-07	0.877385	1.09857e-05	0.926768	1.20496e-07	0.898065	NA	NA
ARHGAP27	4.6976e-09	4.59556e-06	-5.85754	Adipose_Visceral_Omentum	2.83517e-07	0.0026299	5.13409	Vagina	1.92244e-09	3.64845e-06	-6.00423	NA	NA	NA	1	1	1	0	3	6.05974	1.21935	5.87211	-1.07135	-6.72805	1.44538	NA	NA	1.3634e-09	0.22271	4.30274e-09	0.284012	1.71957e-11	0.148352	NA	NA	9.0555e-07	0.877385	1.09857e-05	0.926768	4.11909e-08	0.904369	NA	NA
ARHGAP27	4.6976e-09	4.59556e-06	-5.85754	Adipose_Visceral_Omentum	2.83517e-07	0.0026299	5.13409	Whole_Blood	3.13497e-09	4.43599e-06	5.92437	NA	NA	NA	1	1	1	0	3	6.05974	1.21935	5.87211	-1.07135	6.57626	-1.4661	NA	NA	1.3634e-09	0.22271	4.30274e-09	0.284012	4.82431e-11	0.142621	NA	NA	9.0555e-07	0.877385	1.09857e-05	0.926768	6.05213e-08	0.887716	NA	NA
ARHGAP27	4.6976e-09	4.59556e-06	-5.85754	Adipose_Visceral_Omentum	2.83517e-07	0.0026299	5.13409	smultixcan	1.68723e-09	4.69159e-06	6.02537	NA	NA	NA	1	1	1	0	3	6.05974	1.21935	5.87211	-1.07135	6.74098	-1.45763	NA	NA	1.3634e-09	0.22271	4.30274e-09	0.284012	1.57325e-11	0.144943	NA	NA	9.0555e-07	0.877385	1.09857e-05	0.926768	3.81703e-08	0.869513	NA	NA
ARHGAP27	4.6976e-09	4.59556e-06	-5.85754	Adrenal_Gland	4.59166e-07	0.000473113	5.04263	Adipose_Subcutaneous	1.68723e-09	2.87313e-06	6.02537	NA	NA	NA	1	1	1	0	3	6.05974	1.21935	5.77231	-1.04743	6.74098	-1.45763	NA	NA	1.3634e-09	0.22271	7.81911e-09	0.294901	1.57325e-11	0.144943	NA	NA	9.0555e-07	0.877385	9.15618e-06	0.957158	3.01645e-08	0.891005	NA	NA
ARHGAP27	4.6976e-09	4.59556e-06	-5.85754	Adrenal_Gland	4.59166e-07	0.000473113	5.04263	Adipose_Visceral_Omentum	1.92244e-09	3.93844e-06	-6.00423	NA	NA	NA	1	1	1	0	3	6.05974	1.21935	5.77231	-1.04743	-6.72805	1.44538	NA	NA	1.3634e-09	0.22271	7.81911e-09	0.294901	1.71957e-11	0.148352	NA	NA	9.0555e-07	0.877385	9.15618e-06	0.957158	3.82754e-08	0.896955	NA	NA
ARHGAP27	4.6976e-09	4.59556e-06	-5.85754	Adrenal_Gland	4.59166e-07	0.000473113	5.04263	Adrenal_Gland	4.04475e-09	7.14606e-06	-5.88235	NA	NA	NA	1	1	1	0	3	6.05974	1.21935	5.77231	-1.04743	-6.52757	1.46218	NA	NA	1.3634e-09	0.22271	7.81911e-09	0.294901	6.68441e-11	0.143691	NA	NA	9.0555e-07	0.877385	9.15618e-06	0.957158	1.29178e-07	0.89805	NA	NA
ARHGAP27	4.6976e-09	4.59556e-06	-5.85754	Adrenal_Gland	4.59166e-07	0.000473113	5.04263	Artery_Aorta	4.04475e-09	5.62125e-06	-5.88235	NA	NA	NA	1	1	1	0	3	6.05974	1.21935	5.77231	-1.04743	-6.52757	1.46218	NA	NA	1.3634e-09	0.22271	7.81911e-09	0.294901	6.68441e-11	0.143691	NA	NA	9.0555e-07	0.877385	9.15618e-06	0.957158	9.79539e-08	0.884965	NA	NA
ARHGAP27	4.6976e-09	4.59556e-06	-5.85754	Adrenal_Gland	4.59166e-07	0.000473113	5.04263	Artery_Coronary	4.04475e-09	7.2765e-06	-5.88235	NA	NA	NA	1	1	1	0	3	6.05974	1.21935	5.77231	-1.04743	-6.52757	1.46218	NA	NA	1.3634e-09	0.22271	7.81911e-09	0.294901	6.68441e-11	0.143691	NA	NA	9.0555e-07	0.877385	9.15618e-06	0.957158	1.01893e-07	0.889709	NA	NA
ARHGAP27	4.6976e-09	4.59556e-06	-5.85754	Adrenal_Gland	4.59166e-07	0.000473113	5.04263	Artery_Tibial	4.04475e-09	6.98153e-06	-5.88235	NA	NA	NA	1	1	1	0	3	6.05974	1.21935	5.77231	-1.04743	-6.52757	1.46218	NA	NA	1.3634e-09	0.22271	7.81911e-09	0.294901	6.68441e-11	0.143691	NA	NA	9.0555e-07	0.877385	9.15618e-06	0.957158	1.04067e-07	0.889766	NA	NA
ARHGAP27	4.6976e-09	4.59556e-06	-5.85754	Adrenal_Gland	4.59166e-07	0.000473113	5.04263	Brain_Caudate_basal_ganglia	4.04475e-09	9.28573e-06	-5.88235	NA	NA	NA	1	1	1	0	3	6.05974	1.21935	5.77231	-1.04743	-6.52757	1.46218	NA	NA	1.3634e-09	0.22271	7.81911e-09	0.294901	6.68441e-11	0.143691	NA	NA	9.0555e-07	0.877385	9.15618e-06	0.957158	1.20935e-07	0.889921	NA	NA
ARHGAP27	4.6976e-09	4.59556e-06	-5.85754	Adrenal_Gland	4.59166e-07	0.000473113	5.04263	Brain_Cerebellum	8.59763e-09	1.69352e-05	-5.7563	NA	NA	NA	1	1	1	0	3	6.05974	1.21935	5.77231	-1.04743	-6.35202	1.46218	NA	NA	1.3634e-09	0.22271	7.81911e-09	0.294901	2.12502e-10	0.143691	NA	NA	9.0555e-07	0.877385	9.15618e-06	0.957158	4.04754e-07	0.882086	NA	NA
ARHGAP27	4.6976e-09	4.59556e-06	-5.85754	Adrenal_Gland	4.59166e-07	0.000473113	5.04263	Brain_Cortex	4.04475e-09	6.29207e-06	-5.88235	NA	NA	NA	1	1	1	0	3	6.05974	1.21935	5.77231	-1.04743	-6.52757	1.46218	NA	NA	1.3634e-09	0.22271	7.81911e-09	0.294901	6.68441e-11	0.143691	NA	NA	9.0555e-07	0.877385	9.15618e-06	0.957158	1.03107e-07	0.889749	NA	NA
ARHGAP27	4.6976e-09	4.59556e-06	-5.85754	Adrenal_Gland	4.59166e-07	0.000473113	5.04263	Brain_Hypothalamus	4.04475e-09	7.72502e-06	-5.88235	NA	NA	NA	1	1	1	0	3	6.05974	1.21935	5.77231	-1.04743	-6.52757	1.46218	NA	NA	1.3634e-09	0.22271	7.81911e-09	0.294901	6.68441e-11	0.143691	NA	NA	9.0555e-07	0.877385	9.15618e-06	0.957158	1.32329e-07	0.901947	NA	NA
ARHGAP27	4.6976e-09	4.59556e-06	-5.85754	Adrenal_Gland	4.59166e-07	0.000473113	5.04263	Brain_Nucleus_accumbens_basal_ganglia	4.04475e-09	1.26405e-05	5.88235	NA	NA	NA	1	1	1	0	3	6.05974	1.21935	5.77231	-1.04743	6.52757	-1.46218	NA	NA	1.3634e-09	0.22271	7.81911e-09	0.294901	6.68441e-11	0.143691	NA	NA	9.0555e-07	0.877385	9.15618e-06	0.957158	1.56834e-07	0.909075	NA	NA
ARHGAP27	4.6976e-09	4.59556e-06	-5.85754	Adrenal_Gland	4.59166e-07	0.000473113	5.04263	Brain_Putamen_basal_ganglia	4.04475e-09	5.97189e-06	5.88235	NA	NA	NA	1	1	1	0	3	6.05974	1.21935	5.77231	-1.04743	3.67406	-0.297724	NA	NA	1.3634e-09	0.22271	7.81911e-09	0.294901	0.00023873	0.765914	NA	NA	9.0555e-07	0.877385	9.15618e-06	0.957158	0.0461408	0.984225	NA	NA
ARHGAP27	4.6976e-09	4.59556e-06	-5.85754	Adrenal_Gland	4.59166e-07	0.000473113	5.04263	Brain_Spinal_cord_cervical_c-1	4.04475e-09	6.61964e-06	-5.88235	NA	NA	NA	1	1	1	0	3	6.05974	1.21935	5.77231	-1.04743	-6.52757	1.46218	NA	NA	1.3634e-09	0.22271	7.81911e-09	0.294901	6.68441e-11	0.143691	NA	NA	9.0555e-07	0.877385	9.15618e-06	0.957158	1.07824e-07	0.906237	NA	NA
ARHGAP27	4.6976e-09	4.59556e-06	-5.85754	Adrenal_Gland	4.59166e-07	0.000473113	5.04263	Brain_Substantia_nigra	4.04475e-09	4.43035e-06	-5.88235	NA	NA	NA	1	1	1	0	3	6.05974	1.21935	5.77231	-1.04743	-6.52757	1.46218	NA	NA	1.3634e-09	0.22271	7.81911e-09	0.294901	6.68441e-11	0.143691	NA	NA	9.0555e-07	0.877385	9.15618e-06	0.957158	6.8051e-08	0.888954	NA	NA
ARHGAP27	4.6976e-09	4.59556e-06	-5.85754	Adrenal_Gland	4.59166e-07	0.000473113	5.04263	Breast_Mammary_Tissue	1.68723e-09	2.75409e-06	6.02537	NA	NA	NA	1	1	1	0	3	6.05974	1.21935	5.77231	-1.04743	6.74098	-1.45763	NA	NA	1.3634e-09	0.22271	7.81911e-09	0.294901	1.57325e-11	0.144943	NA	NA	9.0555e-07	0.877385	9.15618e-06	0.957158	3.10499e-08	0.905534	NA	NA
ARHGAP27	4.6976e-09	4.59556e-06	-5.85754	Adrenal_Gland	4.59166e-07	0.000473113	5.04263	Cells_EBV-transformed_lymphocytes	3.58254e-09	8.51649e-06	5.9024	NA	NA	NA	1	1	1	0	3	6.05974	1.21935	5.77231	-1.04743	6.43043	-1.59138	NA	NA	1.3634e-09	0.22271	7.81911e-09	0.294901	1.27246e-10	0.111524	NA	NA	9.0555e-07	0.877385	9.15618e-06	0.957158	1.96408e-07	0.861563	NA	NA
ARHGAP27	4.6976e-09	4.59556e-06	-5.85754	Adrenal_Gland	4.59166e-07	0.000473113	5.04263	Colon_Sigmoid	4.04475e-09	8.88595e-06	-5.88235	NA	NA	NA	1	1	1	0	3	6.05974	1.21935	5.77231	-1.04743	-6.52757	1.46218	NA	NA	1.3634e-09	0.22271	7.81911e-09	0.294901	6.68441e-11	0.143691	NA	NA	9.0555e-07	0.877385	9.15618e-06	0.957158	1.1608e-07	0.898009	NA	NA
ARHGAP27	4.6976e-09	4.59556e-06	-5.85754	Adrenal_Gland	4.59166e-07	0.000473113	5.04263	Colon_Transverse	4.04475e-09	8.08647e-06	5.88235	NA	NA	NA	1	1	1	0	3	6.05974	1.21935	5.77231	-1.04743	6.52757	-1.46218	NA	NA	1.3634e-09	0.22271	7.81911e-09	0.294901	6.68441e-11	0.143691	NA	NA	9.0555e-07	0.877385	9.15618e-06	0.957158	1.36792e-07	0.896708	NA	NA
ARHGAP27	4.6976e-09	4.59556e-06	-5.85754	Adrenal_Gland	4.59166e-07	0.000473113	5.04263	Esophagus_Gastroesophageal_Junction	4.04475e-09	8.60261e-06	-5.88235	NA	NA	NA	1	1	1	0	3	6.05974	1.21935	5.77231	-1.04743	-6.52757	1.46218	NA	NA	1.3634e-09	0.22271	7.81911e-09	0.294901	6.68441e-11	0.143691	NA	NA	9.0555e-07	0.877385	9.15618e-06	0.957158	1.28014e-07	0.890866	NA	NA
ARHGAP27	4.6976e-09	4.59556e-06	-5.85754	Adrenal_Gland	4.59166e-07	0.000473113	5.04263	Esophagus_Mucosa	1.92244e-09	3.78372e-06	-6.00423	NA	NA	NA	1	1	1	0	3	6.05974	1.21935	5.77231	-1.04743	-6.72805	1.44538	NA	NA	1.3634e-09	0.22271	7.81911e-09	0.294901	1.71957e-11	0.148352	NA	NA	9.0555e-07	0.877385	9.15618e-06	0.957158	3.39008e-08	0.898431	NA	NA
ARHGAP27	4.6976e-09	4.59556e-06	-5.85754	Adrenal_Gland	4.59166e-07	0.000473113	5.04263	Esophagus_Muscularis	4.04475e-09	1.23076e-05	-5.88235	NA	NA	NA	1	1	1	0	3	6.05974	1.21935	5.77231	-1.04743	-6.52757	1.46218	NA	NA	1.3634e-09	0.22271	7.81911e-09	0.294901	6.68441e-11	0.143691	NA	NA	9.0555e-07	0.877385	9.15618e-06	0.957158	1.34678e-07	0.899566	NA	NA
ARHGAP27	4.6976e-09	4.59556e-06	-5.85754	Adrenal_Gland	4.59166e-07	0.000473113	5.04263	Heart_Atrial_Appendage	4.04475e-09	6.10353e-06	-5.88235	NA	NA	NA	1	1	1	0	3	6.05974	1.21935	5.77231	-1.04743	-6.52757	1.46218	NA	NA	1.3634e-09	0.22271	7.81911e-09	0.294901	6.68441e-11	0.143691	NA	NA	9.0555e-07	0.877385	9.15618e-06	0.957158	1.13867e-07	0.89658	NA	NA
ARHGAP27	4.6976e-09	4.59556e-06	-5.85754	Adrenal_Gland	4.59166e-07	0.000473113	5.04263	Heart_Left_Ventricle	4.04475e-09	9.77385e-06	5.88235	NA	NA	NA	1	1	1	0	3	6.05974	1.21935	5.77231	-1.04743	6.52757	-1.46218	NA	NA	1.3634e-09	0.22271	7.81911e-09	0.294901	6.68441e-11	0.143691	NA	NA	9.0555e-07	0.877385	9.15618e-06	0.957158	9.69156e-08	0.898075	NA	NA
ARHGAP27	4.6976e-09	4.59556e-06	-5.85754	Adrenal_Gland	4.59166e-07	0.000473113	5.04263	Liver	4.04475e-09	6.87158e-06	-5.88235	NA	NA	NA	1	1	1	0	3	6.05974	1.21935	5.77231	-1.04743	-6.52757	1.46218	NA	NA	1.3634e-09	0.22271	7.81911e-09	0.294901	6.68441e-11	0.143691	NA	NA	9.0555e-07	0.877385	9.15618e-06	0.957158	8.72733e-08	0.909091	NA	NA
ARHGAP27	4.6976e-09	4.59556e-06	-5.85754	Adrenal_Gland	4.59166e-07	0.000473113	5.04263	Lung	4.04475e-09	6.61038e-06	5.88235	NA	NA	NA	1	1	1	0	3	6.05974	1.21935	5.77231	-1.04743	0.289339	0.927241	NA	NA	1.3634e-09	0.22271	7.81911e-09	0.294901	0.772322	0.353802	NA	NA	9.0555e-07	0.877385	9.15618e-06	0.957158	0.968924	0.958653	NA	NA
ARHGAP27	4.6976e-09	4.59556e-06	-5.85754	Adrenal_Gland	4.59166e-07	0.000473113	5.04263	Minor_Salivary_Gland	1.92244e-09	4.12037e-06	-6.00423	NA	NA	NA	1	1	1	0	3	6.05974	1.21935	5.77231	-1.04743	-6.72805	1.44538	NA	NA	1.3634e-09	0.22271	7.81911e-09	0.294901	1.71957e-11	0.148352	NA	NA	9.0555e-07	0.877385	9.15618e-06	0.957158	4.6194e-08	0.893218	NA	NA
ARHGAP27	4.6976e-09	4.59556e-06	-5.85754	Adrenal_Gland	4.59166e-07	0.000473113	5.04263	Nerve_Tibial	4.04475e-09	5.77292e-06	-5.88235	NA	NA	NA	1	1	1	0	3	6.05974	1.21935	5.77231	-1.04743	-6.52757	1.46218	NA	NA	1.3634e-09	0.22271	7.81911e-09	0.294901	6.68441e-11	0.143691	NA	NA	9.0555e-07	0.877385	9.15618e-06	0.957158	1.06544e-07	0.882296	NA	NA
ARHGAP27	4.6976e-09	4.59556e-06	-5.85754	Adrenal_Gland	4.59166e-07	0.000473113	5.04263	Ovary	5.58294e-08	0.000108965	5.43167	NA	NA	NA	1	1	1	0	3	6.05974	1.21935	5.77231	-1.04743	5.84656	-1.53836	NA	NA	1.3634e-09	0.22271	7.81911e-09	0.294901	5.01847e-09	0.12396	NA	NA	9.0555e-07	0.877385	9.15618e-06	0.957158	6.99727e-06	0.873995	NA	NA
ARHGAP27	4.6976e-09	4.59556e-06	-5.85754	Adrenal_Gland	4.59166e-07	0.000473113	5.04263	Pancreas	4.08702e-07	0.000659608	5.06486	NA	NA	NA	1	1	1	0	3	6.05974	1.21935	5.77231	-1.04743	5.35408	-1.53607	NA	NA	1.3634e-09	0.22271	7.81911e-09	0.294901	8.59919e-08	0.124522	NA	NA	9.0555e-07	0.877385	9.15618e-06	0.957158	0.000115726	0.885783	NA	NA
ARHGAP27	4.6976e-09	4.59556e-06	-5.85754	Adrenal_Gland	4.59166e-07	0.000473113	5.04263	Pituitary	4.04475e-09	8.2105e-06	-5.88235	NA	NA	NA	1	1	1	0	3	6.05974	1.21935	5.77231	-1.04743	-6.52757	1.46218	NA	NA	1.3634e-09	0.22271	7.81911e-09	0.294901	6.68441e-11	0.143691	NA	NA	9.0555e-07	0.877385	9.15618e-06	0.957158	1.40753e-07	0.895919	NA	NA
ARHGAP27	4.6976e-09	4.59556e-06	-5.85754	Adrenal_Gland	4.59166e-07	0.000473113	5.04263	Prostate	1.92244e-09	5.13741e-06	-6.00423	NA	NA	NA	1	1	1	0	3	6.05974	1.21935	5.77231	-1.04743	-6.72805	1.44538	NA	NA	1.3634e-09	0.22271	7.81911e-09	0.294901	1.71957e-11	0.148352	NA	NA	9.0555e-07	0.877385	9.15618e-06	0.957158	4.70165e-08	0.88759	NA	NA
ARHGAP27	4.6976e-09	4.59556e-06	-5.85754	Adrenal_Gland	4.59166e-07	0.000473113	5.04263	Skin_Not_Sun_Exposed_Suprapubic	3.13497e-09	5.98177e-06	5.92437	NA	NA	NA	1	1	1	0	3	6.05974	1.21935	5.77231	-1.04743	6.57626	-1.4661	NA	NA	1.3634e-09	0.22271	7.81911e-09	0.294901	4.82431e-11	0.142621	NA	NA	9.0555e-07	0.877385	9.15618e-06	0.957158	8.40247e-08	0.885244	NA	NA
ARHGAP27	4.6976e-09	4.59556e-06	-5.85754	Adrenal_Gland	4.59166e-07	0.000473113	5.04263	Skin_Sun_Exposed_Lower_leg	1.68723e-09	3.84305e-06	6.02537	NA	NA	NA	1	1	1	0	3	6.05974	1.21935	5.77231	-1.04743	6.74098	-1.45763	NA	NA	1.3634e-09	0.22271	7.81911e-09	0.294901	1.57325e-11	0.144943	NA	NA	9.0555e-07	0.877385	9.15618e-06	0.957158	3.56782e-08	0.887218	NA	NA
ARHGAP27	4.6976e-09	4.59556e-06	-5.85754	Adrenal_Gland	4.59166e-07	0.000473113	5.04263	Small_Intestine_Terminal_Ileum	2.7618e-08	7.74615e-05	5.5559	NA	NA	NA	1	1	1	0	3	6.05974	1.21935	5.77231	-1.04743	5.99993	-1.5531	NA	NA	1.3634e-09	0.22271	7.81911e-09	0.294901	1.97399e-09	0.120399	NA	NA	9.0555e-07	0.877385	9.15618e-06	0.957158	3.38923e-06	0.89423	NA	NA
ARHGAP27	4.6976e-09	4.59556e-06	-5.85754	Adrenal_Gland	4.59166e-07	0.000473113	5.04263	Spleen	4.04475e-09	5.6695e-06	-5.88235	NA	NA	NA	1	1	1	0	3	6.05974	1.21935	5.77231	-1.04743	-6.52757	1.46218	NA	NA	1.3634e-09	0.22271	7.81911e-09	0.294901	6.68441e-11	0.143691	NA	NA	9.0555e-07	0.877385	9.15618e-06	0.957158	1.10891e-07	0.894227	NA	NA
ARHGAP27	4.6976e-09	4.59556e-06	-5.85754	Adrenal_Gland	4.59166e-07	0.000473113	5.04263	Stomach	4.04475e-09	8.41227e-06	-5.88235	NA	NA	NA	1	1	1	0	3	6.05974	1.21935	5.77231	-1.04743	-6.52757	1.46218	NA	NA	1.3634e-09	0.22271	7.81911e-09	0.294901	6.68441e-11	0.143691	NA	NA	9.0555e-07	0.877385	9.15618e-06	0.957158	1.06342e-07	0.907671	NA	NA
ARHGAP27	4.6976e-09	4.59556e-06	-5.85754	Adrenal_Gland	4.59166e-07	0.000473113	5.04263	Testis	8.59763e-09	2.16354e-05	5.7563	NA	NA	NA	1	1	1	0	3	6.05974	1.21935	5.77231	-1.04743	6.35202	-1.46218	NA	NA	1.3634e-09	0.22271	7.81911e-09	0.294901	2.12502e-10	0.143691	NA	NA	9.0555e-07	0.877385	9.15618e-06	0.957158	8.33919e-07	0.864233	NA	NA
ARHGAP27	4.6976e-09	4.59556e-06	-5.85754	Adrenal_Gland	4.59166e-07	0.000473113	5.04263	Thyroid	1.68723e-09	3.47829e-06	6.02537	NA	NA	NA	1	1	1	0	3	6.05974	1.21935	5.77231	-1.04743	6.74098	-1.45763	NA	NA	1.3634e-09	0.22271	7.81911e-09	0.294901	1.57325e-11	0.144943	NA	NA	9.0555e-07	0.877385	9.15618e-06	0.957158	4.08473e-08	0.884074	NA	NA
ARHGAP27	4.6976e-09	4.59556e-06	-5.85754	Adrenal_Gland	4.59166e-07	0.000473113	5.04263	Uterus	4.04475e-09	5.02538e-06	-5.88235	NA	NA	NA	1	1	1	0	3	6.05974	1.21935	5.77231	-1.04743	-6.52757	1.46218	NA	NA	1.3634e-09	0.22271	7.81911e-09	0.294901	6.68441e-11	0.143691	NA	NA	9.0555e-07	0.877385	9.15618e-06	0.957158	1.20496e-07	0.898065	NA	NA
ARHGAP27	4.6976e-09	4.59556e-06	-5.85754	Adrenal_Gland	4.59166e-07	0.000473113	5.04263	Vagina	1.92244e-09	3.64845e-06	-6.00423	NA	NA	NA	1	1	1	0	3	6.05974	1.21935	5.77231	-1.04743	-6.72805	1.44538	NA	NA	1.3634e-09	0.22271	7.81911e-09	0.294901	1.71957e-11	0.148352	NA	NA	9.0555e-07	0.877385	9.15618e-06	0.957158	4.11909e-08	0.904369	NA	NA
ARHGAP27	4.6976e-09	4.59556e-06	-5.85754	Adrenal_Gland	4.59166e-07	0.000473113	5.04263	Whole_Blood	3.13497e-09	4.43599e-06	5.92437	NA	NA	NA	1	1	1	0	3	6.05974	1.21935	5.77231	-1.04743	6.57626	-1.4661	NA	NA	1.3634e-09	0.22271	7.81911e-09	0.294901	4.82431e-11	0.142621	NA	NA	9.0555e-07	0.877385	9.15618e-06	0.957158	6.05213e-08	0.887716	NA	NA
ARHGAP27	4.6976e-09	4.59556e-06	-5.85754	Adrenal_Gland	4.59166e-07	0.000473113	5.04263	smultixcan	1.68723e-09	4.69159e-06	6.02537	NA	NA	NA	1	1	1	0	3	6.05974	1.21935	5.77231	-1.04743	6.74098	-1.45763	NA	NA	1.3634e-09	0.22271	7.81911e-09	0.294901	1.57325e-11	0.144943	NA	NA	9.0555e-07	0.877385	9.15618e-06	0.957158	3.81703e-08	0.869513	NA	NA
ARHGAP27	4.6976e-09	4.59556e-06	-5.85754	Artery_Aorta	1.30922e-07	0.00040686	-5.27755	Adipose_Subcutaneous	1.68723e-09	2.87313e-06	6.02537	NA	NA	NA	1	1	1	0	3	6.05974	1.21935	-6.18204	0.967309	6.74098	-1.45763	NA	NA	1.3634e-09	0.22271	6.32778e-10	0.33339	1.57325e-11	0.144943	NA	NA	9.0555e-07	0.877385	1.59498e-06	0.944501	3.01645e-08	0.891005	NA	NA
ARHGAP27	4.6976e-09	4.59556e-06	-5.85754	Artery_Aorta	1.30922e-07	0.00040686	-5.27755	Adipose_Visceral_Omentum	1.92244e-09	3.93844e-06	-6.00423	NA	NA	NA	1	1	1	0	3	6.05974	1.21935	-6.18204	0.967309	-6.72805	1.44538	NA	NA	1.3634e-09	0.22271	6.32778e-10	0.33339	1.71957e-11	0.148352	NA	NA	9.0555e-07	0.877385	1.59498e-06	0.944501	3.82754e-08	0.896955	NA	NA
ARHGAP27	4.6976e-09	4.59556e-06	-5.85754	Artery_Aorta	1.30922e-07	0.00040686	-5.27755	Adrenal_Gland	4.04475e-09	7.14606e-06	-5.88235	NA	NA	NA	1	1	1	0	3	6.05974	1.21935	-6.18204	0.967309	-6.52757	1.46218	NA	NA	1.3634e-09	0.22271	6.32778e-10	0.33339	6.68441e-11	0.143691	NA	NA	9.0555e-07	0.877385	1.59498e-06	0.944501	1.29178e-07	0.89805	NA	NA
ARHGAP27	4.6976e-09	4.59556e-06	-5.85754	Artery_Aorta	1.30922e-07	0.00040686	-5.27755	Artery_Aorta	4.04475e-09	5.62125e-06	-5.88235	NA	NA	NA	1	1	1	0	3	6.05974	1.21935	-6.18204	0.967309	-6.52757	1.46218	NA	NA	1.3634e-09	0.22271	6.32778e-10	0.33339	6.68441e-11	0.143691	NA	NA	9.0555e-07	0.877385	1.59498e-06	0.944501	9.79539e-08	0.884965	NA	NA
ARHGAP27	4.6976e-09	4.59556e-06	-5.85754	Artery_Aorta	1.30922e-07	0.00040686	-5.27755	Artery_Coronary	4.04475e-09	7.2765e-06	-5.88235	NA	NA	NA	1	1	1	0	3	6.05974	1.21935	-6.18204	0.967309	-6.52757	1.46218	NA	NA	1.3634e-09	0.22271	6.32778e-10	0.33339	6.68441e-11	0.143691	NA	NA	9.0555e-07	0.877385	1.59498e-06	0.944501	1.01893e-07	0.889709	NA	NA
ARHGAP27	4.6976e-09	4.59556e-06	-5.85754	Artery_Aorta	1.30922e-07	0.00040686	-5.27755	Artery_Tibial	4.04475e-09	6.98153e-06	-5.88235	NA	NA	NA	1	1	1	0	3	6.05974	1.21935	-6.18204	0.967309	-6.52757	1.46218	NA	NA	1.3634e-09	0.22271	6.32778e-10	0.33339	6.68441e-11	0.143691	NA	NA	9.0555e-07	0.877385	1.59498e-06	0.944501	1.04067e-07	0.889766	NA	NA
ARHGAP27	4.6976e-09	4.59556e-06	-5.85754	Artery_Aorta	1.30922e-07	0.00040686	-5.27755	Brain_Caudate_basal_ganglia	4.04475e-09	9.28573e-06	-5.88235	NA	NA	NA	1	1	1	0	3	6.05974	1.21935	-6.18204	0.967309	-6.52757	1.46218	NA	NA	1.3634e-09	0.22271	6.32778e-10	0.33339	6.68441e-11	0.143691	NA	NA	9.0555e-07	0.877385	1.59498e-06	0.944501	1.20935e-07	0.889921	NA	NA
ARHGAP27	4.6976e-09	4.59556e-06	-5.85754	Artery_Aorta	1.30922e-07	0.00040686	-5.27755	Brain_Cerebellum	8.59763e-09	1.69352e-05	-5.7563	NA	NA	NA	1	1	1	0	3	6.05974	1.21935	-6.18204	0.967309	-6.35202	1.46218	NA	NA	1.3634e-09	0.22271	6.32778e-10	0.33339	2.12502e-10	0.143691	NA	NA	9.0555e-07	0.877385	1.59498e-06	0.944501	4.04754e-07	0.882086	NA	NA
ARHGAP27	4.6976e-09	4.59556e-06	-5.85754	Artery_Aorta	1.30922e-07	0.00040686	-5.27755	Brain_Cortex	4.04475e-09	6.29207e-06	-5.88235	NA	NA	NA	1	1	1	0	3	6.05974	1.21935	-6.18204	0.967309	-6.52757	1.46218	NA	NA	1.3634e-09	0.22271	6.32778e-10	0.33339	6.68441e-11	0.143691	NA	NA	9.0555e-07	0.877385	1.59498e-06	0.944501	1.03107e-07	0.889749	NA	NA
ARHGAP27	4.6976e-09	4.59556e-06	-5.85754	Artery_Aorta	1.30922e-07	0.00040686	-5.27755	Brain_Hypothalamus	4.04475e-09	7.72502e-06	-5.88235	NA	NA	NA	1	1	1	0	3	6.05974	1.21935	-6.18204	0.967309	-6.52757	1.46218	NA	NA	1.3634e-09	0.22271	6.32778e-10	0.33339	6.68441e-11	0.143691	NA	NA	9.0555e-07	0.877385	1.59498e-06	0.944501	1.32329e-07	0.901947	NA	NA
ARHGAP27	4.6976e-09	4.59556e-06	-5.85754	Artery_Aorta	1.30922e-07	0.00040686	-5.27755	Brain_Nucleus_accumbens_basal_ganglia	4.04475e-09	1.26405e-05	5.88235	NA	NA	NA	1	1	1	0	3	6.05974	1.21935	-6.18204	0.967309	6.52757	-1.46218	NA	NA	1.3634e-09	0.22271	6.32778e-10	0.33339	6.68441e-11	0.143691	NA	NA	9.0555e-07	0.877385	1.59498e-06	0.944501	1.56834e-07	0.909075	NA	NA
ARHGAP27	4.6976e-09	4.59556e-06	-5.85754	Artery_Aorta	1.30922e-07	0.00040686	-5.27755	Brain_Putamen_basal_ganglia	4.04475e-09	5.97189e-06	5.88235	NA	NA	NA	1	1	1	0	3	6.05974	1.21935	-6.18204	0.967309	3.67406	-0.297724	NA	NA	1.3634e-09	0.22271	6.32778e-10	0.33339	0.00023873	0.765914	NA	NA	9.0555e-07	0.877385	1.59498e-06	0.944501	0.0461408	0.984225	NA	NA
ARHGAP27	4.6976e-09	4.59556e-06	-5.85754	Artery_Aorta	1.30922e-07	0.00040686	-5.27755	Brain_Spinal_cord_cervical_c-1	4.04475e-09	6.61964e-06	-5.88235	NA	NA	NA	1	1	1	0	3	6.05974	1.21935	-6.18204	0.967309	-6.52757	1.46218	NA	NA	1.3634e-09	0.22271	6.32778e-10	0.33339	6.68441e-11	0.143691	NA	NA	9.0555e-07	0.877385	1.59498e-06	0.944501	1.07824e-07	0.906237	NA	NA
ARHGAP27	4.6976e-09	4.59556e-06	-5.85754	Artery_Aorta	1.30922e-07	0.00040686	-5.27755	Brain_Substantia_nigra	4.04475e-09	4.43035e-06	-5.88235	NA	NA	NA	1	1	1	0	3	6.05974	1.21935	-6.18204	0.967309	-6.52757	1.46218	NA	NA	1.3634e-09	0.22271	6.32778e-10	0.33339	6.68441e-11	0.143691	NA	NA	9.0555e-07	0.877385	1.59498e-06	0.944501	6.8051e-08	0.888954	NA	NA
ARHGAP27	4.6976e-09	4.59556e-06	-5.85754	Artery_Aorta	1.30922e-07	0.00040686	-5.27755	Breast_Mammary_Tissue	1.68723e-09	2.75409e-06	6.02537	NA	NA	NA	1	1	1	0	3	6.05974	1.21935	-6.18204	0.967309	6.74098	-1.45763	NA	NA	1.3634e-09	0.22271	6.32778e-10	0.33339	1.57325e-11	0.144943	NA	NA	9.0555e-07	0.877385	1.59498e-06	0.944501	3.10499e-08	0.905534	NA	NA
ARHGAP27	4.6976e-09	4.59556e-06	-5.85754	Artery_Aorta	1.30922e-07	0.00040686	-5.27755	Cells_EBV-transformed_lymphocytes	3.58254e-09	8.51649e-06	5.9024	NA	NA	NA	1	1	1	0	3	6.05974	1.21935	-6.18204	0.967309	6.43043	-1.59138	NA	NA	1.3634e-09	0.22271	6.32778e-10	0.33339	1.27246e-10	0.111524	NA	NA	9.0555e-07	0.877385	1.59498e-06	0.944501	1.96408e-07	0.861563	NA	NA
ARHGAP27	4.6976e-09	4.59556e-06	-5.85754	Artery_Aorta	1.30922e-07	0.00040686	-5.27755	Colon_Sigmoid	4.04475e-09	8.88595e-06	-5.88235	NA	NA	NA	1	1	1	0	3	6.05974	1.21935	-6.18204	0.967309	-6.52757	1.46218	NA	NA	1.3634e-09	0.22271	6.32778e-10	0.33339	6.68441e-11	0.143691	NA	NA	9.0555e-07	0.877385	1.59498e-06	0.944501	1.1608e-07	0.898009	NA	NA
ARHGAP27	4.6976e-09	4.59556e-06	-5.85754	Artery_Aorta	1.30922e-07	0.00040686	-5.27755	Colon_Transverse	4.04475e-09	8.08647e-06	5.88235	NA	NA	NA	1	1	1	0	3	6.05974	1.21935	-6.18204	0.967309	6.52757	-1.46218	NA	NA	1.3634e-09	0.22271	6.32778e-10	0.33339	6.68441e-11	0.143691	NA	NA	9.0555e-07	0.877385	1.59498e-06	0.944501	1.36792e-07	0.896708	NA	NA
ARHGAP27	4.6976e-09	4.59556e-06	-5.85754	Artery_Aorta	1.30922e-07	0.00040686	-5.27755	Esophagus_Gastroesophageal_Junction	4.04475e-09	8.60261e-06	-5.88235	NA	NA	NA	1	1	1	0	3	6.05974	1.21935	-6.18204	0.967309	-6.52757	1.46218	NA	NA	1.3634e-09	0.22271	6.32778e-10	0.33339	6.68441e-11	0.143691	NA	NA	9.0555e-07	0.877385	1.59498e-06	0.944501	1.28014e-07	0.890866	NA	NA
ARHGAP27	4.6976e-09	4.59556e-06	-5.85754	Artery_Aorta	1.30922e-07	0.00040686	-5.27755	Esophagus_Mucosa	1.92244e-09	3.78372e-06	-6.00423	NA	NA	NA	1	1	1	0	3	6.05974	1.21935	-6.18204	0.967309	-6.72805	1.44538	NA	NA	1.3634e-09	0.22271	6.32778e-10	0.33339	1.71957e-11	0.148352	NA	NA	9.0555e-07	0.877385	1.59498e-06	0.944501	3.39008e-08	0.898431	NA	NA
ARHGAP27	4.6976e-09	4.59556e-06	-5.85754	Artery_Aorta	1.30922e-07	0.00040686	-5.27755	Esophagus_Muscularis	4.04475e-09	1.23076e-05	-5.88235	NA	NA	NA	1	1	1	0	3	6.05974	1.21935	-6.18204	0.967309	-6.52757	1.46218	NA	NA	1.3634e-09	0.22271	6.32778e-10	0.33339	6.68441e-11	0.143691	NA	NA	9.0555e-07	0.877385	1.59498e-06	0.944501	1.34678e-07	0.899566	NA	NA
ARHGAP27	4.6976e-09	4.59556e-06	-5.85754	Artery_Aorta	1.30922e-07	0.00040686	-5.27755	Heart_Atrial_Appendage	4.04475e-09	6.10353e-06	-5.88235	NA	NA	NA	1	1	1	0	3	6.05974	1.21935	-6.18204	0.967309	-6.52757	1.46218	NA	NA	1.3634e-09	0.22271	6.32778e-10	0.33339	6.68441e-11	0.143691	NA	NA	9.0555e-07	0.877385	1.59498e-06	0.944501	1.13867e-07	0.89658	NA	NA
ARHGAP27	4.6976e-09	4.59556e-06	-5.85754	Artery_Aorta	1.30922e-07	0.00040686	-5.27755	Heart_Left_Ventricle	4.04475e-09	9.77385e-06	5.88235	NA	NA	NA	1	1	1	0	3	6.05974	1.21935	-6.18204	0.967309	6.52757	-1.46218	NA	NA	1.3634e-09	0.22271	6.32778e-10	0.33339	6.68441e-11	0.143691	NA	NA	9.0555e-07	0.877385	1.59498e-06	0.944501	9.69156e-08	0.898075	NA	NA
ARHGAP27	4.6976e-09	4.59556e-06	-5.85754	Artery_Aorta	1.30922e-07	0.00040686	-5.27755	Liver	4.04475e-09	6.87158e-06	-5.88235	NA	NA	NA	1	1	1	0	3	6.05974	1.21935	-6.18204	0.967309	-6.52757	1.46218	NA	NA	1.3634e-09	0.22271	6.32778e-10	0.33339	6.68441e-11	0.143691	NA	NA	9.0555e-07	0.877385	1.59498e-06	0.944501	8.72733e-08	0.909091	NA	NA
ARHGAP27	4.6976e-09	4.59556e-06	-5.85754	Artery_Aorta	1.30922e-07	0.00040686	-5.27755	Lung	4.04475e-09	6.61038e-06	5.88235	NA	NA	NA	1	1	1	0	3	6.05974	1.21935	-6.18204	0.967309	0.289339	0.927241	NA	NA	1.3634e-09	0.22271	6.32778e-10	0.33339	0.772322	0.353802	NA	NA	9.0555e-07	0.877385	1.59498e-06	0.944501	0.968924	0.958653	NA	NA
ARHGAP27	4.6976e-09	4.59556e-06	-5.85754	Artery_Aorta	1.30922e-07	0.00040686	-5.27755	Minor_Salivary_Gland	1.92244e-09	4.12037e-06	-6.00423	NA	NA	NA	1	1	1	0	3	6.05974	1.21935	-6.18204	0.967309	-6.72805	1.44538	NA	NA	1.3634e-09	0.22271	6.32778e-10	0.33339	1.71957e-11	0.148352	NA	NA	9.0555e-07	0.877385	1.59498e-06	0.944501	4.6194e-08	0.893218	NA	NA
ARHGAP27	4.6976e-09	4.59556e-06	-5.85754	Artery_Aorta	1.30922e-07	0.00040686	-5.27755	Nerve_Tibial	4.04475e-09	5.77292e-06	-5.88235	NA	NA	NA	1	1	1	0	3	6.05974	1.21935	-6.18204	0.967309	-6.52757	1.46218	NA	NA	1.3634e-09	0.22271	6.32778e-10	0.33339	6.68441e-11	0.143691	NA	NA	9.0555e-07	0.877385	1.59498e-06	0.944501	1.06544e-07	0.882296	NA	NA
ARHGAP27	4.6976e-09	4.59556e-06	-5.85754	Artery_Aorta	1.30922e-07	0.00040686	-5.27755	Ovary	5.58294e-08	0.000108965	5.43167	NA	NA	NA	1	1	1	0	3	6.05974	1.21935	-6.18204	0.967309	5.84656	-1.53836	NA	NA	1.3634e-09	0.22271	6.32778e-10	0.33339	5.01847e-09	0.12396	NA	NA	9.0555e-07	0.877385	1.59498e-06	0.944501	6.99727e-06	0.873995	NA	NA
ARHGAP27	4.6976e-09	4.59556e-06	-5.85754	Artery_Aorta	1.30922e-07	0.00040686	-5.27755	Pancreas	4.08702e-07	0.000659608	5.06486	NA	NA	NA	1	1	1	0	3	6.05974	1.21935	-6.18204	0.967309	5.35408	-1.53607	NA	NA	1.3634e-09	0.22271	6.32778e-10	0.33339	8.59919e-08	0.124522	NA	NA	9.0555e-07	0.877385	1.59498e-06	0.944501	0.000115726	0.885783	NA	NA
ARHGAP27	4.6976e-09	4.59556e-06	-5.85754	Artery_Aorta	1.30922e-07	0.00040686	-5.27755	Pituitary	4.04475e-09	8.2105e-06	-5.88235	NA	NA	NA	1	1	1	0	3	6.05974	1.21935	-6.18204	0.967309	-6.52757	1.46218	NA	NA	1.3634e-09	0.22271	6.32778e-10	0.33339	6.68441e-11	0.143691	NA	NA	9.0555e-07	0.877385	1.59498e-06	0.944501	1.40753e-07	0.895919	NA	NA
ARHGAP27	4.6976e-09	4.59556e-06	-5.85754	Artery_Aorta	1.30922e-07	0.00040686	-5.27755	Prostate	1.92244e-09	5.13741e-06	-6.00423	NA	NA	NA	1	1	1	0	3	6.05974	1.21935	-6.18204	0.967309	-6.72805	1.44538	NA	NA	1.3634e-09	0.22271	6.32778e-10	0.33339	1.71957e-11	0.148352	NA	NA	9.0555e-07	0.877385	1.59498e-06	0.944501	4.70165e-08	0.88759	NA	NA
ARHGAP27	4.6976e-09	4.59556e-06	-5.85754	Artery_Aorta	1.30922e-07	0.00040686	-5.27755	Skin_Not_Sun_Exposed_Suprapubic	3.13497e-09	5.98177e-06	5.92437	NA	NA	NA	1	1	1	0	3	6.05974	1.21935	-6.18204	0.967309	6.57626	-1.4661	NA	NA	1.3634e-09	0.22271	6.32778e-10	0.33339	4.82431e-11	0.142621	NA	NA	9.0555e-07	0.877385	1.59498e-06	0.944501	8.40247e-08	0.885244	NA	NA
ARHGAP27	4.6976e-09	4.59556e-06	-5.85754	Artery_Aorta	1.30922e-07	0.00040686	-5.27755	Skin_Sun_Exposed_Lower_leg	1.68723e-09	3.84305e-06	6.02537	NA	NA	NA	1	1	1	0	3	6.05974	1.21935	-6.18204	0.967309	6.74098	-1.45763	NA	NA	1.3634e-09	0.22271	6.32778e-10	0.33339	1.57325e-11	0.144943	NA	NA	9.0555e-07	0.877385	1.59498e-06	0.944501	3.56782e-08	0.887218	NA	NA
ARHGAP27	4.6976e-09	4.59556e-06	-5.85754	Artery_Aorta	1.30922e-07	0.00040686	-5.27755	Small_Intestine_Terminal_Ileum	2.7618e-08	7.74615e-05	5.5559	NA	NA	NA	1	1	1	0	3	6.05974	1.21935	-6.18204	0.967309	5.99993	-1.5531	NA	NA	1.3634e-09	0.22271	6.32778e-10	0.33339	1.97399e-09	0.120399	NA	NA	9.0555e-07	0.877385	1.59498e-06	0.944501	3.38923e-06	0.89423	NA	NA
ARHGAP27	4.6976e-09	4.59556e-06	-5.85754	Artery_Aorta	1.30922e-07	0.00040686	-5.27755	Spleen	4.04475e-09	5.6695e-06	-5.88235	NA	NA	NA	1	1	1	0	3	6.05974	1.21935	-6.18204	0.967309	-6.52757	1.46218	NA	NA	1.3634e-09	0.22271	6.32778e-10	0.33339	6.68441e-11	0.143691	NA	NA	9.0555e-07	0.877385	1.59498e-06	0.944501	1.10891e-07	0.894227	NA	NA
ARHGAP27	4.6976e-09	4.59556e-06	-5.85754	Artery_Aorta	1.30922e-07	0.00040686	-5.27755	Stomach	4.04475e-09	8.41227e-06	-5.88235	NA	NA	NA	1	1	1	0	3	6.05974	1.21935	-6.18204	0.967309	-6.52757	1.46218	NA	NA	1.3634e-09	0.22271	6.32778e-10	0.33339	6.68441e-11	0.143691	NA	NA	9.0555e-07	0.877385	1.59498e-06	0.944501	1.06342e-07	0.907671	NA	NA
ARHGAP27	4.6976e-09	4.59556e-06	-5.85754	Artery_Aorta	1.30922e-07	0.00040686	-5.27755	Testis	8.59763e-09	2.16354e-05	5.7563	NA	NA	NA	1	1	1	0	3	6.05974	1.21935	-6.18204	0.967309	6.35202	-1.46218	NA	NA	1.3634e-09	0.22271	6.32778e-10	0.33339	2.12502e-10	0.143691	NA	NA	9.0555e-07	0.877385	1.59498e-06	0.944501	8.33919e-07	0.864233	NA	NA
ARHGAP27	4.6976e-09	4.59556e-06	-5.85754	Artery_Aorta	1.30922e-07	0.00040686	-5.27755	Thyroid	1.68723e-09	3.47829e-06	6.02537	NA	NA	NA	1	1	1	0	3	6.05974	1.21935	-6.18204	0.967309	6.74098	-1.45763	NA	NA	1.3634e-09	0.22271	6.32778e-10	0.33339	1.57325e-11	0.144943	NA	NA	9.0555e-07	0.877385	1.59498e-06	0.944501	4.08473e-08	0.884074	NA	NA
ARHGAP27	4.6976e-09	4.59556e-06	-5.85754	Artery_Aorta	1.30922e-07	0.00040686	-5.27755	Uterus	4.04475e-09	5.02538e-06	-5.88235	NA	NA	NA	1	1	1	0	3	6.05974	1.21935	-6.18204	0.967309	-6.52757	1.46218	NA	NA	1.3634e-09	0.22271	6.32778e-10	0.33339	6.68441e-11	0.143691	NA	NA	9.0555e-07	0.877385	1.59498e-06	0.944501	1.20496e-07	0.898065	NA	NA
ARHGAP27	4.6976e-09	4.59556e-06	-5.85754	Artery_Aorta	1.30922e-07	0.00040686	-5.27755	Vagina	1.92244e-09	3.64845e-06	-6.00423	NA	NA	NA	1	1	1	0	3	6.05974	1.21935	-6.18204	0.967309	-6.72805	1.44538	NA	NA	1.3634e-09	0.22271	6.32778e-10	0.33339	1.71957e-11	0.148352	NA	NA	9.0555e-07	0.877385	1.59498e-06	0.944501	4.11909e-08	0.904369	NA	NA
ARHGAP27	4.6976e-09	4.59556e-06	-5.85754	Artery_Aorta	1.30922e-07	0.00040686	-5.27755	Whole_Blood	3.13497e-09	4.43599e-06	5.92437	NA	NA	NA	1	1	1	0	3	6.05974	1.21935	-6.18204	0.967309	6.57626	-1.4661	NA	NA	1.3634e-09	0.22271	6.32778e-10	0.33339	4.82431e-11	0.142621	NA	NA	9.0555e-07	0.877385	1.59498e-06	0.944501	6.05213e-08	0.887716	NA	NA
ARHGAP27	4.6976e-09	4.59556e-06	-5.85754	Artery_Aorta	1.30922e-07	0.00040686	-5.27755	smultixcan	1.68723e-09	4.69159e-06	6.02537	NA	NA	NA	1	1	1	0	3	6.05974	1.21935	-6.18204	0.967309	6.74098	-1.45763	NA	NA	1.3634e-09	0.22271	6.32778e-10	0.33339	1.57325e-11	0.144943	NA	NA	9.0555e-07	0.877385	1.59498e-06	0.944501	3.81703e-08	0.869513	NA	NA
ARHGAP27	4.6976e-09	4.59556e-06	-5.85754	Artery_Coronary	1.54273e-06	0.00430987	-4.80562	Adipose_Subcutaneous	1.68723e-09	2.87313e-06	6.02537	NA	NA	NA	1	1	1	0	3	6.05974	1.21935	-5.56695	0.971236	6.74098	-1.45763	NA	NA	1.3634e-09	0.22271	2.5924e-08	0.331431	1.57325e-11	0.144943	NA	NA	9.0555e-07	0.877385	3.87337e-05	0.950032	3.01645e-08	0.891005	NA	NA
ARHGAP27	4.6976e-09	4.59556e-06	-5.85754	Artery_Coronary	1.54273e-06	0.00430987	-4.80562	Adipose_Visceral_Omentum	1.92244e-09	3.93844e-06	-6.00423	NA	NA	NA	1	1	1	0	3	6.05974	1.21935	-5.56695	0.971236	-6.72805	1.44538	NA	NA	1.3634e-09	0.22271	2.5924e-08	0.331431	1.71957e-11	0.148352	NA	NA	9.0555e-07	0.877385	3.87337e-05	0.950032	3.82754e-08	0.896955	NA	NA
ARHGAP27	4.6976e-09	4.59556e-06	-5.85754	Artery_Coronary	1.54273e-06	0.00430987	-4.80562	Adrenal_Gland	4.04475e-09	7.14606e-06	-5.88235	NA	NA	NA	1	1	1	0	3	6.05974	1.21935	-5.56695	0.971236	-6.52757	1.46218	NA	NA	1.3634e-09	0.22271	2.5924e-08	0.331431	6.68441e-11	0.143691	NA	NA	9.0555e-07	0.877385	3.87337e-05	0.950032	1.29178e-07	0.89805	NA	NA
ARHGAP27	4.6976e-09	4.59556e-06	-5.85754	Artery_Coronary	1.54273e-06	0.00430987	-4.80562	Artery_Aorta	4.04475e-09	5.62125e-06	-5.88235	NA	NA	NA	1	1	1	0	3	6.05974	1.21935	-5.56695	0.971236	-6.52757	1.46218	NA	NA	1.3634e-09	0.22271	2.5924e-08	0.331431	6.68441e-11	0.143691	NA	NA	9.0555e-07	0.877385	3.87337e-05	0.950032	9.79539e-08	0.884965	NA	NA
ARHGAP27	4.6976e-09	4.59556e-06	-5.85754	Artery_Coronary	1.54273e-06	0.00430987	-4.80562	Artery_Coronary	4.04475e-09	7.2765e-06	-5.88235	NA	NA	NA	1	1	1	0	3	6.05974	1.21935	-5.56695	0.971236	-6.52757	1.46218	NA	NA	1.3634e-09	0.22271	2.5924e-08	0.331431	6.68441e-11	0.143691	NA	NA	9.0555e-07	0.877385	3.87337e-05	0.950032	1.01893e-07	0.889709	NA	NA
ARHGAP27	4.6976e-09	4.59556e-06	-5.85754	Artery_Coronary	1.54273e-06	0.00430987	-4.80562	Artery_Tibial	4.04475e-09	6.98153e-06	-5.88235	NA	NA	NA	1	1	1	0	3	6.05974	1.21935	-5.56695	0.971236	-6.52757	1.46218	NA	NA	1.3634e-09	0.22271	2.5924e-08	0.331431	6.68441e-11	0.143691	NA	NA	9.0555e-07	0.877385	3.87337e-05	0.950032	1.04067e-07	0.889766	NA	NA
ARHGAP27	4.6976e-09	4.59556e-06	-5.85754	Artery_Coronary	1.54273e-06	0.00430987	-4.80562	Brain_Caudate_basal_ganglia	4.04475e-09	9.28573e-06	-5.88235	NA	NA	NA	1	1	1	0	3	6.05974	1.21935	-5.56695	0.971236	-6.52757	1.46218	NA	NA	1.3634e-09	0.22271	2.5924e-08	0.331431	6.68441e-11	0.143691	NA	NA	9.0555e-07	0.877385	3.87337e-05	0.950032	1.20935e-07	0.889921	NA	NA
ARHGAP27	4.6976e-09	4.59556e-06	-5.85754	Artery_Coronary	1.54273e-06	0.00430987	-4.80562	Brain_Cerebellum	8.59763e-09	1.69352e-05	-5.7563	NA	NA	NA	1	1	1	0	3	6.05974	1.21935	-5.56695	0.971236	-6.35202	1.46218	NA	NA	1.3634e-09	0.22271	2.5924e-08	0.331431	2.12502e-10	0.143691	NA	NA	9.0555e-07	0.877385	3.87337e-05	0.950032	4.04754e-07	0.882086	NA	NA
ARHGAP27	4.6976e-09	4.59556e-06	-5.85754	Artery_Coronary	1.54273e-06	0.00430987	-4.80562	Brain_Cortex	4.04475e-09	6.29207e-06	-5.88235	NA	NA	NA	1	1	1	0	3	6.05974	1.21935	-5.56695	0.971236	-6.52757	1.46218	NA	NA	1.3634e-09	0.22271	2.5924e-08	0.331431	6.68441e-11	0.143691	NA	NA	9.0555e-07	0.877385	3.87337e-05	0.950032	1.03107e-07	0.889749	NA	NA
ARHGAP27	4.6976e-09	4.59556e-06	-5.85754	Artery_Coronary	1.54273e-06	0.00430987	-4.80562	Brain_Hypothalamus	4.04475e-09	7.72502e-06	-5.88235	NA	NA	NA	1	1	1	0	3	6.05974	1.21935	-5.56695	0.971236	-6.52757	1.46218	NA	NA	1.3634e-09	0.22271	2.5924e-08	0.331431	6.68441e-11	0.143691	NA	NA	9.0555e-07	0.877385	3.87337e-05	0.950032	1.32329e-07	0.901947	NA	NA
ARHGAP27	4.6976e-09	4.59556e-06	-5.85754	Artery_Coronary	1.54273e-06	0.00430987	-4.80562	Brain_Nucleus_accumbens_basal_ganglia	4.04475e-09	1.26405e-05	5.88235	NA	NA	NA	1	1	1	0	3	6.05974	1.21935	-5.56695	0.971236	6.52757	-1.46218	NA	NA	1.3634e-09	0.22271	2.5924e-08	0.331431	6.68441e-11	0.143691	NA	NA	9.0555e-07	0.877385	3.87337e-05	0.950032	1.56834e-07	0.909075	NA	NA
ARHGAP27	4.6976e-09	4.59556e-06	-5.85754	Artery_Coronary	1.54273e-06	0.00430987	-4.80562	Brain_Putamen_basal_ganglia	4.04475e-09	5.97189e-06	5.88235	NA	NA	NA	1	1	1	0	3	6.05974	1.21935	-5.56695	0.971236	3.67406	-0.297724	NA	NA	1.3634e-09	0.22271	2.5924e-08	0.331431	0.00023873	0.765914	NA	NA	9.0555e-07	0.877385	3.87337e-05	0.950032	0.0461408	0.984225	NA	NA
ARHGAP27	4.6976e-09	4.59556e-06	-5.85754	Artery_Coronary	1.54273e-06	0.00430987	-4.80562	Brain_Spinal_cord_cervical_c-1	4.04475e-09	6.61964e-06	-5.88235	NA	NA	NA	1	1	1	0	3	6.05974	1.21935	-5.56695	0.971236	-6.52757	1.46218	NA	NA	1.3634e-09	0.22271	2.5924e-08	0.331431	6.68441e-11	0.143691	NA	NA	9.0555e-07	0.877385	3.87337e-05	0.950032	1.07824e-07	0.906237	NA	NA
ARHGAP27	4.6976e-09	4.59556e-06	-5.85754	Artery_Coronary	1.54273e-06	0.00430987	-4.80562	Brain_Substantia_nigra	4.04475e-09	4.43035e-06	-5.88235	NA	NA	NA	1	1	1	0	3	6.05974	1.21935	-5.56695	0.971236	-6.52757	1.46218	NA	NA	1.3634e-09	0.22271	2.5924e-08	0.331431	6.68441e-11	0.143691	NA	NA	9.0555e-07	0.877385	3.87337e-05	0.950032	6.8051e-08	0.888954	NA	NA
ARHGAP27	4.6976e-09	4.59556e-06	-5.85754	Artery_Coronary	1.54273e-06	0.00430987	-4.80562	Breast_Mammary_Tissue	1.68723e-09	2.75409e-06	6.02537	NA	NA	NA	1	1	1	0	3	6.05974	1.21935	-5.56695	0.971236	6.74098	-1.45763	NA	NA	1.3634e-09	0.22271	2.5924e-08	0.331431	1.57325e-11	0.144943	NA	NA	9.0555e-07	0.877385	3.87337e-05	0.950032	3.10499e-08	0.905534	NA	NA
ARHGAP27	4.6976e-09	4.59556e-06	-5.85754	Artery_Coronary	1.54273e-06	0.00430987	-4.80562	Cells_EBV-transformed_lymphocytes	3.58254e-09	8.51649e-06	5.9024	NA	NA	NA	1	1	1	0	3	6.05974	1.21935	-5.56695	0.971236	6.43043	-1.59138	NA	NA	1.3634e-09	0.22271	2.5924e-08	0.331431	1.27246e-10	0.111524	NA	NA	9.0555e-07	0.877385	3.87337e-05	0.950032	1.96408e-07	0.861563	NA	NA
ARHGAP27	4.6976e-09	4.59556e-06	-5.85754	Artery_Coronary	1.54273e-06	0.00430987	-4.80562	Colon_Sigmoid	4.04475e-09	8.88595e-06	-5.88235	NA	NA	NA	1	1	1	0	3	6.05974	1.21935	-5.56695	0.971236	-6.52757	1.46218	NA	NA	1.3634e-09	0.22271	2.5924e-08	0.331431	6.68441e-11	0.143691	NA	NA	9.0555e-07	0.877385	3.87337e-05	0.950032	1.1608e-07	0.898009	NA	NA
ARHGAP27	4.6976e-09	4.59556e-06	-5.85754	Artery_Coronary	1.54273e-06	0.00430987	-4.80562	Colon_Transverse	4.04475e-09	8.08647e-06	5.88235	NA	NA	NA	1	1	1	0	3	6.05974	1.21935	-5.56695	0.971236	6.52757	-1.46218	NA	NA	1.3634e-09	0.22271	2.5924e-08	0.331431	6.68441e-11	0.143691	NA	NA	9.0555e-07	0.877385	3.87337e-05	0.950032	1.36792e-07	0.896708	NA	NA
ARHGAP27	4.6976e-09	4.59556e-06	-5.85754	Artery_Coronary	1.54273e-06	0.00430987	-4.80562	Esophagus_Gastroesophageal_Junction	4.04475e-09	8.60261e-06	-5.88235	NA	NA	NA	1	1	1	0	3	6.05974	1.21935	-5.56695	0.971236	-6.52757	1.46218	NA	NA	1.3634e-09	0.22271	2.5924e-08	0.331431	6.68441e-11	0.143691	NA	NA	9.0555e-07	0.877385	3.87337e-05	0.950032	1.28014e-07	0.890866	NA	NA
ARHGAP27	4.6976e-09	4.59556e-06	-5.85754	Artery_Coronary	1.54273e-06	0.00430987	-4.80562	Esophagus_Mucosa	1.92244e-09	3.78372e-06	-6.00423	NA	NA	NA	1	1	1	0	3	6.05974	1.21935	-5.56695	0.971236	-6.72805	1.44538	NA	NA	1.3634e-09	0.22271	2.5924e-08	0.331431	1.71957e-11	0.148352	NA	NA	9.0555e-07	0.877385	3.87337e-05	0.950032	3.39008e-08	0.898431	NA	NA
ARHGAP27	4.6976e-09	4.59556e-06	-5.85754	Artery_Coronary	1.54273e-06	0.00430987	-4.80562	Esophagus_Muscularis	4.04475e-09	1.23076e-05	-5.88235	NA	NA	NA	1	1	1	0	3	6.05974	1.21935	-5.56695	0.971236	-6.52757	1.46218	NA	NA	1.3634e-09	0.22271	2.5924e-08	0.331431	6.68441e-11	0.143691	NA	NA	9.0555e-07	0.877385	3.87337e-05	0.950032	1.34678e-07	0.899566	NA	NA
ARHGAP27	4.6976e-09	4.59556e-06	-5.85754	Artery_Coronary	1.54273e-06	0.00430987	-4.80562	Heart_Atrial_Appendage	4.04475e-09	6.10353e-06	-5.88235	NA	NA	NA	1	1	1	0	3	6.05974	1.21935	-5.56695	0.971236	-6.52757	1.46218	NA	NA	1.3634e-09	0.22271	2.5924e-08	0.331431	6.68441e-11	0.143691	NA	NA	9.0555e-07	0.877385	3.87337e-05	0.950032	1.13867e-07	0.89658	NA	NA
ARHGAP27	4.6976e-09	4.59556e-06	-5.85754	Artery_Coronary	1.54273e-06	0.00430987	-4.80562	Heart_Left_Ventricle	4.04475e-09	9.77385e-06	5.88235	NA	NA	NA	1	1	1	0	3	6.05974	1.21935	-5.56695	0.971236	6.52757	-1.46218	NA	NA	1.3634e-09	0.22271	2.5924e-08	0.331431	6.68441e-11	0.143691	NA	NA	9.0555e-07	0.877385	3.87337e-05	0.950032	9.69156e-08	0.898075	NA	NA
ARHGAP27	4.6976e-09	4.59556e-06	-5.85754	Artery_Coronary	1.54273e-06	0.00430987	-4.80562	Liver	4.04475e-09	6.87158e-06	-5.88235	NA	NA	NA	1	1	1	0	3	6.05974	1.21935	-5.56695	0.971236	-6.52757	1.46218	NA	NA	1.3634e-09	0.22271	2.5924e-08	0.331431	6.68441e-11	0.143691	NA	NA	9.0555e-07	0.877385	3.87337e-05	0.950032	8.72733e-08	0.909091	NA	NA
ARHGAP27	4.6976e-09	4.59556e-06	-5.85754	Artery_Coronary	1.54273e-06	0.00430987	-4.80562	Lung	4.04475e-09	6.61038e-06	5.88235	NA	NA	NA	1	1	1	0	3	6.05974	1.21935	-5.56695	0.971236	0.289339	0.927241	NA	NA	1.3634e-09	0.22271	2.5924e-08	0.331431	0.772322	0.353802	NA	NA	9.0555e-07	0.877385	3.87337e-05	0.950032	0.968924	0.958653	NA	NA
ARHGAP27	4.6976e-09	4.59556e-06	-5.85754	Artery_Coronary	1.54273e-06	0.00430987	-4.80562	Minor_Salivary_Gland	1.92244e-09	4.12037e-06	-6.00423	NA	NA	NA	1	1	1	0	3	6.05974	1.21935	-5.56695	0.971236	-6.72805	1.44538	NA	NA	1.3634e-09	0.22271	2.5924e-08	0.331431	1.71957e-11	0.148352	NA	NA	9.0555e-07	0.877385	3.87337e-05	0.950032	4.6194e-08	0.893218	NA	NA
ARHGAP27	4.6976e-09	4.59556e-06	-5.85754	Artery_Coronary	1.54273e-06	0.00430987	-4.80562	Nerve_Tibial	4.04475e-09	5.77292e-06	-5.88235	NA	NA	NA	1	1	1	0	3	6.05974	1.21935	-5.56695	0.971236	-6.52757	1.46218	NA	NA	1.3634e-09	0.22271	2.5924e-08	0.331431	6.68441e-11	0.143691	NA	NA	9.0555e-07	0.877385	3.87337e-05	0.950032	1.06544e-07	0.882296	NA	NA
ARHGAP27	4.6976e-09	4.59556e-06	-5.85754	Artery_Coronary	1.54273e-06	0.00430987	-4.80562	Ovary	5.58294e-08	0.000108965	5.43167	NA	NA	NA	1	1	1	0	3	6.05974	1.21935	-5.56695	0.971236	5.84656	-1.53836	NA	NA	1.3634e-09	0.22271	2.5924e-08	0.331431	5.01847e-09	0.12396	NA	NA	9.0555e-07	0.877385	3.87337e-05	0.950032	6.99727e-06	0.873995	NA	NA
ARHGAP27	4.6976e-09	4.59556e-06	-5.85754	Artery_Coronary	1.54273e-06	0.00430987	-4.80562	Pancreas	4.08702e-07	0.000659608	5.06486	NA	NA	NA	1	1	1	0	3	6.05974	1.21935	-5.56695	0.971236	5.35408	-1.53607	NA	NA	1.3634e-09	0.22271	2.5924e-08	0.331431	8.59919e-08	0.124522	NA	NA	9.0555e-07	0.877385	3.87337e-05	0.950032	0.000115726	0.885783	NA	NA
ARHGAP27	4.6976e-09	4.59556e-06	-5.85754	Artery_Coronary	1.54273e-06	0.00430987	-4.80562	Pituitary	4.04475e-09	8.2105e-06	-5.88235	NA	NA	NA	1	1	1	0	3	6.05974	1.21935	-5.56695	0.971236	-6.52757	1.46218	NA	NA	1.3634e-09	0.22271	2.5924e-08	0.331431	6.68441e-11	0.143691	NA	NA	9.0555e-07	0.877385	3.87337e-05	0.950032	1.40753e-07	0.895919	NA	NA
ARHGAP27	4.6976e-09	4.59556e-06	-5.85754	Artery_Coronary	1.54273e-06	0.00430987	-4.80562	Prostate	1.92244e-09	5.13741e-06	-6.00423	NA	NA	NA	1	1	1	0	3	6.05974	1.21935	-5.56695	0.971236	-6.72805	1.44538	NA	NA	1.3634e-09	0.22271	2.5924e-08	0.331431	1.71957e-11	0.148352	NA	NA	9.0555e-07	0.877385	3.87337e-05	0.950032	4.70165e-08	0.88759	NA	NA
ARHGAP27	4.6976e-09	4.59556e-06	-5.85754	Artery_Coronary	1.54273e-06	0.00430987	-4.80562	Skin_Not_Sun_Exposed_Suprapubic	3.13497e-09	5.98177e-06	5.92437	NA	NA	NA	1	1	1	0	3	6.05974	1.21935	-5.56695	0.971236	6.57626	-1.4661	NA	NA	1.3634e-09	0.22271	2.5924e-08	0.331431	4.82431e-11	0.142621	NA	NA	9.0555e-07	0.877385	3.87337e-05	0.950032	8.40247e-08	0.885244	NA	NA
ARHGAP27	4.6976e-09	4.59556e-06	-5.85754	Artery_Coronary	1.54273e-06	0.00430987	-4.80562	Skin_Sun_Exposed_Lower_leg	1.68723e-09	3.84305e-06	6.02537	NA	NA	NA	1	1	1	0	3	6.05974	1.21935	-5.56695	0.971236	6.74098	-1.45763	NA	NA	1.3634e-09	0.22271	2.5924e-08	0.331431	1.57325e-11	0.144943	NA	NA	9.0555e-07	0.877385	3.87337e-05	0.950032	3.56782e-08	0.887218	NA	NA
ARHGAP27	4.6976e-09	4.59556e-06	-5.85754	Artery_Coronary	1.54273e-06	0.00430987	-4.80562	Small_Intestine_Terminal_Ileum	2.7618e-08	7.74615e-05	5.5559	NA	NA	NA	1	1	1	0	3	6.05974	1.21935	-5.56695	0.971236	5.99993	-1.5531	NA	NA	1.3634e-09	0.22271	2.5924e-08	0.331431	1.97399e-09	0.120399	NA	NA	9.0555e-07	0.877385	3.87337e-05	0.950032	3.38923e-06	0.89423	NA	NA
ARHGAP27	4.6976e-09	4.59556e-06	-5.85754	Artery_Coronary	1.54273e-06	0.00430987	-4.80562	Spleen	4.04475e-09	5.6695e-06	-5.88235	NA	NA	NA	1	1	1	0	3	6.05974	1.21935	-5.56695	0.971236	-6.52757	1.46218	NA	NA	1.3634e-09	0.22271	2.5924e-08	0.331431	6.68441e-11	0.143691	NA	NA	9.0555e-07	0.877385	3.87337e-05	0.950032	1.10891e-07	0.894227	NA	NA
ARHGAP27	4.6976e-09	4.59556e-06	-5.85754	Artery_Coronary	1.54273e-06	0.00430987	-4.80562	Stomach	4.04475e-09	8.41227e-06	-5.88235	NA	NA	NA	1	1	1	0	3	6.05974	1.21935	-5.56695	0.971236	-6.52757	1.46218	NA	NA	1.3634e-09	0.22271	2.5924e-08	0.331431	6.68441e-11	0.143691	NA	NA	9.0555e-07	0.877385	3.87337e-05	0.950032	1.06342e-07	0.907671	NA	NA
ARHGAP27	4.6976e-09	4.59556e-06	-5.85754	Artery_Coronary	1.54273e-06	0.00430987	-4.80562	Testis	8.59763e-09	2.16354e-05	5.7563	NA	NA	NA	1	1	1	0	3	6.05974	1.21935	-5.56695	0.971236	6.35202	-1.46218	NA	NA	1.3634e-09	0.22271	2.5924e-08	0.331431	2.12502e-10	0.143691	NA	NA	9.0555e-07	0.877385	3.87337e-05	0.950032	8.33919e-07	0.864233	NA	NA
ARHGAP27	4.6976e-09	4.59556e-06	-5.85754	Artery_Coronary	1.54273e-06	0.00430987	-4.80562	Thyroid	1.68723e-09	3.47829e-06	6.02537	NA	NA	NA	1	1	1	0	3	6.05974	1.21935	-5.56695	0.971236	6.74098	-1.45763	NA	NA	1.3634e-09	0.22271	2.5924e-08	0.331431	1.57325e-11	0.144943	NA	NA	9.0555e-07	0.877385	3.87337e-05	0.950032	4.08473e-08	0.884074	NA	NA
ARHGAP27	4.6976e-09	4.59556e-06	-5.85754	Artery_Coronary	1.54273e-06	0.00430987	-4.80562	Uterus	4.04475e-09	5.02538e-06	-5.88235	NA	NA	NA	1	1	1	0	3	6.05974	1.21935	-5.56695	0.971236	-6.52757	1.46218	NA	NA	1.3634e-09	0.22271	2.5924e-08	0.331431	6.68441e-11	0.143691	NA	NA	9.0555e-07	0.877385	3.87337e-05	0.950032	1.20496e-07	0.898065	NA	NA
ARHGAP27	4.6976e-09	4.59556e-06	-5.85754	Artery_Coronary	1.54273e-06	0.00430987	-4.80562	Vagina	1.92244e-09	3.64845e-06	-6.00423	NA	NA	NA	1	1	1	0	3	6.05974	1.21935	-5.56695	0.971236	-6.72805	1.44538	NA	NA	1.3634e-09	0.22271	2.5924e-08	0.331431	1.71957e-11	0.148352	NA	NA	9.0555e-07	0.877385	3.87337e-05	0.950032	4.11909e-08	0.904369	NA	NA
ARHGAP27	4.6976e-09	4.59556e-06	-5.85754	Artery_Coronary	1.54273e-06	0.00430987	-4.80562	Whole_Blood	3.13497e-09	4.43599e-06	5.92437	NA	NA	NA	1	1	1	0	3	6.05974	1.21935	-5.56695	0.971236	6.57626	-1.4661	NA	NA	1.3634e-09	0.22271	2.5924e-08	0.331431	4.82431e-11	0.142621	NA	NA	9.0555e-07	0.877385	3.87337e-05	0.950032	6.05213e-08	0.887716	NA	NA
ARHGAP27	4.6976e-09	4.59556e-06	-5.85754	Artery_Coronary	1.54273e-06	0.00430987	-4.80562	smultixcan	1.68723e-09	4.69159e-06	6.02537	NA	NA	NA	1	1	1	0	3	6.05974	1.21935	-5.56695	0.971236	6.74098	-1.45763	NA	NA	1.3634e-09	0.22271	2.5924e-08	0.331431	1.57325e-11	0.144943	NA	NA	9.0555e-07	0.877385	3.87337e-05	0.950032	3.81703e-08	0.869513	NA	NA
ARHGAP27	4.6976e-09	4.59556e-06	-5.85754	Artery_Tibial	3.22605e-09	1.54157e-05	-5.91966	Adipose_Subcutaneous	1.68723e-09	2.87313e-06	6.02537	NA	NA	NA	1	1	1	0	3	6.05974	1.21935	-0.027845	-0.72566	6.74098	-1.45763	NA	NA	1.3634e-09	0.22271	0.977786	0.468047	1.57325e-11	0.144943	NA	NA	9.0555e-07	0.877385	0.999132	0.970446	3.01645e-08	0.891005	NA	NA
ARHGAP27	4.6976e-09	4.59556e-06	-5.85754	Artery_Tibial	3.22605e-09	1.54157e-05	-5.91966	Adipose_Visceral_Omentum	1.92244e-09	3.93844e-06	-6.00423	NA	NA	NA	1	1	1	0	3	6.05974	1.21935	-0.027845	-0.72566	-6.72805	1.44538	NA	NA	1.3634e-09	0.22271	0.977786	0.468047	1.71957e-11	0.148352	NA	NA	9.0555e-07	0.877385	0.999132	0.970446	3.82754e-08	0.896955	NA	NA
ARHGAP27	4.6976e-09	4.59556e-06	-5.85754	Artery_Tibial	3.22605e-09	1.54157e-05	-5.91966	Adrenal_Gland	4.04475e-09	7.14606e-06	-5.88235	NA	NA	NA	1	1	1	0	3	6.05974	1.21935	-0.027845	-0.72566	-6.52757	1.46218	NA	NA	1.3634e-09	0.22271	0.977786	0.468047	6.68441e-11	0.143691	NA	NA	9.0555e-07	0.877385	0.999132	0.970446	1.29178e-07	0.89805	NA	NA
ARHGAP27	4.6976e-09	4.59556e-06	-5.85754	Artery_Tibial	3.22605e-09	1.54157e-05	-5.91966	Artery_Aorta	4.04475e-09	5.62125e-06	-5.88235	NA	NA	NA	1	1	1	0	3	6.05974	1.21935	-0.027845	-0.72566	-6.52757	1.46218	NA	NA	1.3634e-09	0.22271	0.977786	0.468047	6.68441e-11	0.143691	NA	NA	9.0555e-07	0.877385	0.999132	0.970446	9.79539e-08	0.884965	NA	NA
ARHGAP27	4.6976e-09	4.59556e-06	-5.85754	Artery_Tibial	3.22605e-09	1.54157e-05	-5.91966	Artery_Coronary	4.04475e-09	7.2765e-06	-5.88235	NA	NA	NA	1	1	1	0	3	6.05974	1.21935	-0.027845	-0.72566	-6.52757	1.46218	NA	NA	1.3634e-09	0.22271	0.977786	0.468047	6.68441e-11	0.143691	NA	NA	9.0555e-07	0.877385	0.999132	0.970446	1.01893e-07	0.889709	NA	NA
ARHGAP27	4.6976e-09	4.59556e-06	-5.85754	Artery_Tibial	3.22605e-09	1.54157e-05	-5.91966	Artery_Tibial	4.04475e-09	6.98153e-06	-5.88235	NA	NA	NA	1	1	1	0	3	6.05974	1.21935	-0.027845	-0.72566	-6.52757	1.46218	NA	NA	1.3634e-09	0.22271	0.977786	0.468047	6.68441e-11	0.143691	NA	NA	9.0555e-07	0.877385	0.999132	0.970446	1.04067e-07	0.889766	NA	NA
ARHGAP27	4.6976e-09	4.59556e-06	-5.85754	Artery_Tibial	3.22605e-09	1.54157e-05	-5.91966	Brain_Caudate_basal_ganglia	4.04475e-09	9.28573e-06	-5.88235	NA	NA	NA	1	1	1	0	3	6.05974	1.21935	-0.027845	-0.72566	-6.52757	1.46218	NA	NA	1.3634e-09	0.22271	0.977786	0.468047	6.68441e-11	0.143691	NA	NA	9.0555e-07	0.877385	0.999132	0.970446	1.20935e-07	0.889921	NA	NA
ARHGAP27	4.6976e-09	4.59556e-06	-5.85754	Artery_Tibial	3.22605e-09	1.54157e-05	-5.91966	Brain_Cerebellum	8.59763e-09	1.69352e-05	-5.7563	NA	NA	NA	1	1	1	0	3	6.05974	1.21935	-0.027845	-0.72566	-6.35202	1.46218	NA	NA	1.3634e-09	0.22271	0.977786	0.468047	2.12502e-10	0.143691	NA	NA	9.0555e-07	0.877385	0.999132	0.970446	4.04754e-07	0.882086	NA	NA
ARHGAP27	4.6976e-09	4.59556e-06	-5.85754	Artery_Tibial	3.22605e-09	1.54157e-05	-5.91966	Brain_Cortex	4.04475e-09	6.29207e-06	-5.88235	NA	NA	NA	1	1	1	0	3	6.05974	1.21935	-0.027845	-0.72566	-6.52757	1.46218	NA	NA	1.3634e-09	0.22271	0.977786	0.468047	6.68441e-11	0.143691	NA	NA	9.0555e-07	0.877385	0.999132	0.970446	1.03107e-07	0.889749	NA	NA
ARHGAP27	4.6976e-09	4.59556e-06	-5.85754	Artery_Tibial	3.22605e-09	1.54157e-05	-5.91966	Brain_Hypothalamus	4.04475e-09	7.72502e-06	-5.88235	NA	NA	NA	1	1	1	0	3	6.05974	1.21935	-0.027845	-0.72566	-6.52757	1.46218	NA	NA	1.3634e-09	0.22271	0.977786	0.468047	6.68441e-11	0.143691	NA	NA	9.0555e-07	0.877385	0.999132	0.970446	1.32329e-07	0.901947	NA	NA
ARHGAP27	4.6976e-09	4.59556e-06	-5.85754	Artery_Tibial	3.22605e-09	1.54157e-05	-5.91966	Brain_Nucleus_accumbens_basal_ganglia	4.04475e-09	1.26405e-05	5.88235	NA	NA	NA	1	1	1	0	3	6.05974	1.21935	-0.027845	-0.72566	6.52757	-1.46218	NA	NA	1.3634e-09	0.22271	0.977786	0.468047	6.68441e-11	0.143691	NA	NA	9.0555e-07	0.877385	0.999132	0.970446	1.56834e-07	0.909075	NA	NA
ARHGAP27	4.6976e-09	4.59556e-06	-5.85754	Artery_Tibial	3.22605e-09	1.54157e-05	-5.91966	Brain_Putamen_basal_ganglia	4.04475e-09	5.97189e-06	5.88235	NA	NA	NA	1	1	1	0	3	6.05974	1.21935	-0.027845	-0.72566	3.67406	-0.297724	NA	NA	1.3634e-09	0.22271	0.977786	0.468047	0.00023873	0.765914	NA	NA	9.0555e-07	0.877385	0.999132	0.970446	0.0461408	0.984225	NA	NA
ARHGAP27	4.6976e-09	4.59556e-06	-5.85754	Artery_Tibial	3.22605e-09	1.54157e-05	-5.91966	Brain_Spinal_cord_cervical_c-1	4.04475e-09	6.61964e-06	-5.88235	NA	NA	NA	1	1	1	0	3	6.05974	1.21935	-0.027845	-0.72566	-6.52757	1.46218	NA	NA	1.3634e-09	0.22271	0.977786	0.468047	6.68441e-11	0.143691	NA	NA	9.0555e-07	0.877385	0.999132	0.970446	1.07824e-07	0.906237	NA	NA
ARHGAP27	4.6976e-09	4.59556e-06	-5.85754	Artery_Tibial	3.22605e-09	1.54157e-05	-5.91966	Brain_Substantia_nigra	4.04475e-09	4.43035e-06	-5.88235	NA	NA	NA	1	1	1	0	3	6.05974	1.21935	-0.027845	-0.72566	-6.52757	1.46218	NA	NA	1.3634e-09	0.22271	0.977786	0.468047	6.68441e-11	0.143691	NA	NA	9.0555e-07	0.877385	0.999132	0.970446	6.8051e-08	0.888954	NA	NA
ARHGAP27	4.6976e-09	4.59556e-06	-5.85754	Artery_Tibial	3.22605e-09	1.54157e-05	-5.91966	Breast_Mammary_Tissue	1.68723e-09	2.75409e-06	6.02537	NA	NA	NA	1	1	1	0	3	6.05974	1.21935	-0.027845	-0.72566	6.74098	-1.45763	NA	NA	1.3634e-09	0.22271	0.977786	0.468047	1.57325e-11	0.144943	NA	NA	9.0555e-07	0.877385	0.999132	0.970446	3.10499e-08	0.905534	NA	NA
ARHGAP27	4.6976e-09	4.59556e-06	-5.85754	Artery_Tibial	3.22605e-09	1.54157e-05	-5.91966	Cells_EBV-transformed_lymphocytes	3.58254e-09	8.51649e-06	5.9024	NA	NA	NA	1	1	1	0	3	6.05974	1.21935	-0.027845	-0.72566	6.43043	-1.59138	NA	NA	1.3634e-09	0.22271	0.977786	0.468047	1.27246e-10	0.111524	NA	NA	9.0555e-07	0.877385	0.999132	0.970446	1.96408e-07	0.861563	NA	NA
ARHGAP27	4.6976e-09	4.59556e-06	-5.85754	Artery_Tibial	3.22605e-09	1.54157e-05	-5.91966	Colon_Sigmoid	4.04475e-09	8.88595e-06	-5.88235	NA	NA	NA	1	1	1	0	3	6.05974	1.21935	-0.027845	-0.72566	-6.52757	1.46218	NA	NA	1.3634e-09	0.22271	0.977786	0.468047	6.68441e-11	0.143691	NA	NA	9.0555e-07	0.877385	0.999132	0.970446	1.1608e-07	0.898009	NA	NA
ARHGAP27	4.6976e-09	4.59556e-06	-5.85754	Artery_Tibial	3.22605e-09	1.54157e-05	-5.91966	Colon_Transverse	4.04475e-09	8.08647e-06	5.88235	NA	NA	NA	1	1	1	0	3	6.05974	1.21935	-0.027845	-0.72566	6.52757	-1.46218	NA	NA	1.3634e-09	0.22271	0.977786	0.468047	6.68441e-11	0.143691	NA	NA	9.0555e-07	0.877385	0.999132	0.970446	1.36792e-07	0.896708	NA	NA
ARHGAP27	4.6976e-09	4.59556e-06	-5.85754	Artery_Tibial	3.22605e-09	1.54157e-05	-5.91966	Esophagus_Gastroesophageal_Junction	4.04475e-09	8.60261e-06	-5.88235	NA	NA	NA	1	1	1	0	3	6.05974	1.21935	-0.027845	-0.72566	-6.52757	1.46218	NA	NA	1.3634e-09	0.22271	0.977786	0.468047	6.68441e-11	0.143691	NA	NA	9.0555e-07	0.877385	0.999132	0.970446	1.28014e-07	0.890866	NA	NA
ARHGAP27	4.6976e-09	4.59556e-06	-5.85754	Artery_Tibial	3.22605e-09	1.54157e-05	-5.91966	Esophagus_Mucosa	1.92244e-09	3.78372e-06	-6.00423	NA	NA	NA	1	1	1	0	3	6.05974	1.21935	-0.027845	-0.72566	-6.72805	1.44538	NA	NA	1.3634e-09	0.22271	0.977786	0.468047	1.71957e-11	0.148352	NA	NA	9.0555e-07	0.877385	0.999132	0.970446	3.39008e-08	0.898431	NA	NA
ARHGAP27	4.6976e-09	4.59556e-06	-5.85754	Artery_Tibial	3.22605e-09	1.54157e-05	-5.91966	Esophagus_Muscularis	4.04475e-09	1.23076e-05	-5.88235	NA	NA	NA	1	1	1	0	3	6.05974	1.21935	-0.027845	-0.72566	-6.52757	1.46218	NA	NA	1.3634e-09	0.22271	0.977786	0.468047	6.68441e-11	0.143691	NA	NA	9.0555e-07	0.877385	0.999132	0.970446	1.34678e-07	0.899566	NA	NA
ARHGAP27	4.6976e-09	4.59556e-06	-5.85754	Artery_Tibial	3.22605e-09	1.54157e-05	-5.91966	Heart_Atrial_Appendage	4.04475e-09	6.10353e-06	-5.88235	NA	NA	NA	1	1	1	0	3	6.05974	1.21935	-0.027845	-0.72566	-6.52757	1.46218	NA	NA	1.3634e-09	0.22271	0.977786	0.468047	6.68441e-11	0.143691	NA	NA	9.0555e-07	0.877385	0.999132	0.970446	1.13867e-07	0.89658	NA	NA
ARHGAP27	4.6976e-09	4.59556e-06	-5.85754	Artery_Tibial	3.22605e-09	1.54157e-05	-5.91966	Heart_Left_Ventricle	4.04475e-09	9.77385e-06	5.88235	NA	NA	NA	1	1	1	0	3	6.05974	1.21935	-0.027845	-0.72566	6.52757	-1.46218	NA	NA	1.3634e-09	0.22271	0.977786	0.468047	6.68441e-11	0.143691	NA	NA	9.0555e-07	0.877385	0.999132	0.970446	9.69156e-08	0.898075	NA	NA
ARHGAP27	4.6976e-09	4.59556e-06	-5.85754	Artery_Tibial	3.22605e-09	1.54157e-05	-5.91966	Liver	4.04475e-09	6.87158e-06	-5.88235	NA	NA	NA	1	1	1	0	3	6.05974	1.21935	-0.027845	-0.72566	-6.52757	1.46218	NA	NA	1.3634e-09	0.22271	0.977786	0.468047	6.68441e-11	0.143691	NA	NA	9.0555e-07	0.877385	0.999132	0.970446	8.72733e-08	0.909091	NA	NA
ARHGAP27	4.6976e-09	4.59556e-06	-5.85754	Artery_Tibial	3.22605e-09	1.54157e-05	-5.91966	Lung	4.04475e-09	6.61038e-06	5.88235	NA	NA	NA	1	1	1	0	3	6.05974	1.21935	-0.027845	-0.72566	0.289339	0.927241	NA	NA	1.3634e-09	0.22271	0.977786	0.468047	0.772322	0.353802	NA	NA	9.0555e-07	0.877385	0.999132	0.970446	0.968924	0.958653	NA	NA
ARHGAP27	4.6976e-09	4.59556e-06	-5.85754	Artery_Tibial	3.22605e-09	1.54157e-05	-5.91966	Minor_Salivary_Gland	1.92244e-09	4.12037e-06	-6.00423	NA	NA	NA	1	1	1	0	3	6.05974	1.21935	-0.027845	-0.72566	-6.72805	1.44538	NA	NA	1.3634e-09	0.22271	0.977786	0.468047	1.71957e-11	0.148352	NA	NA	9.0555e-07	0.877385	0.999132	0.970446	4.6194e-08	0.893218	NA	NA
ARHGAP27	4.6976e-09	4.59556e-06	-5.85754	Artery_Tibial	3.22605e-09	1.54157e-05	-5.91966	Nerve_Tibial	4.04475e-09	5.77292e-06	-5.88235	NA	NA	NA	1	1	1	0	3	6.05974	1.21935	-0.027845	-0.72566	-6.52757	1.46218	NA	NA	1.3634e-09	0.22271	0.977786	0.468047	6.68441e-11	0.143691	NA	NA	9.0555e-07	0.877385	0.999132	0.970446	1.06544e-07	0.882296	NA	NA
ARHGAP27	4.6976e-09	4.59556e-06	-5.85754	Artery_Tibial	3.22605e-09	1.54157e-05	-5.91966	Ovary	5.58294e-08	0.000108965	5.43167	NA	NA	NA	1	1	1	0	3	6.05974	1.21935	-0.027845	-0.72566	5.84656	-1.53836	NA	NA	1.3634e-09	0.22271	0.977786	0.468047	5.01847e-09	0.12396	NA	NA	9.0555e-07	0.877385	0.999132	0.970446	6.99727e-06	0.873995	NA	NA
ARHGAP27	4.6976e-09	4.59556e-06	-5.85754	Artery_Tibial	3.22605e-09	1.54157e-05	-5.91966	Pancreas	4.08702e-07	0.000659608	5.06486	NA	NA	NA	1	1	1	0	3	6.05974	1.21935	-0.027845	-0.72566	5.35408	-1.53607	NA	NA	1.3634e-09	0.22271	0.977786	0.468047	8.59919e-08	0.124522	NA	NA	9.0555e-07	0.877385	0.999132	0.970446	0.000115726	0.885783	NA	NA
ARHGAP27	4.6976e-09	4.59556e-06	-5.85754	Artery_Tibial	3.22605e-09	1.54157e-05	-5.91966	Pituitary	4.04475e-09	8.2105e-06	-5.88235	NA	NA	NA	1	1	1	0	3	6.05974	1.21935	-0.027845	-0.72566	-6.52757	1.46218	NA	NA	1.3634e-09	0.22271	0.977786	0.468047	6.68441e-11	0.143691	NA	NA	9.0555e-07	0.877385	0.999132	0.970446	1.40753e-07	0.895919	NA	NA
ARHGAP27	4.6976e-09	4.59556e-06	-5.85754	Artery_Tibial	3.22605e-09	1.54157e-05	-5.91966	Prostate	1.92244e-09	5.13741e-06	-6.00423	NA	NA	NA	1	1	1	0	3	6.05974	1.21935	-0.027845	-0.72566	-6.72805	1.44538	NA	NA	1.3634e-09	0.22271	0.977786	0.468047	1.71957e-11	0.148352	NA	NA	9.0555e-07	0.877385	0.999132	0.970446	4.70165e-08	0.88759	NA	NA
ARHGAP27	4.6976e-09	4.59556e-06	-5.85754	Artery_Tibial	3.22605e-09	1.54157e-05	-5.91966	Skin_Not_Sun_Exposed_Suprapubic	3.13497e-09	5.98177e-06	5.92437	NA	NA	NA	1	1	1	0	3	6.05974	1.21935	-0.027845	-0.72566	6.57626	-1.4661	NA	NA	1.3634e-09	0.22271	0.977786	0.468047	4.82431e-11	0.142621	NA	NA	9.0555e-07	0.877385	0.999132	0.970446	8.40247e-08	0.885244	NA	NA
ARHGAP27	4.6976e-09	4.59556e-06	-5.85754	Artery_Tibial	3.22605e-09	1.54157e-05	-5.91966	Skin_Sun_Exposed_Lower_leg	1.68723e-09	3.84305e-06	6.02537	NA	NA	NA	1	1	1	0	3	6.05974	1.21935	-0.027845	-0.72566	6.74098	-1.45763	NA	NA	1.3634e-09	0.22271	0.977786	0.468047	1.57325e-11	0.144943	NA	NA	9.0555e-07	0.877385	0.999132	0.970446	3.56782e-08	0.887218	NA	NA
ARHGAP27	4.6976e-09	4.59556e-06	-5.85754	Artery_Tibial	3.22605e-09	1.54157e-05	-5.91966	Small_Intestine_Terminal_Ileum	2.7618e-08	7.74615e-05	5.5559	NA	NA	NA	1	1	1	0	3	6.05974	1.21935	-0.027845	-0.72566	5.99993	-1.5531	NA	NA	1.3634e-09	0.22271	0.977786	0.468047	1.97399e-09	0.120399	NA	NA	9.0555e-07	0.877385	0.999132	0.970446	3.38923e-06	0.89423	NA	NA
ARHGAP27	4.6976e-09	4.59556e-06	-5.85754	Artery_Tibial	3.22605e-09	1.54157e-05	-5.91966	Spleen	4.04475e-09	5.6695e-06	-5.88235	NA	NA	NA	1	1	1	0	3	6.05974	1.21935	-0.027845	-0.72566	-6.52757	1.46218	NA	NA	1.3634e-09	0.22271	0.977786	0.468047	6.68441e-11	0.143691	NA	NA	9.0555e-07	0.877385	0.999132	0.970446	1.10891e-07	0.894227	NA	NA
ARHGAP27	4.6976e-09	4.59556e-06	-5.85754	Artery_Tibial	3.22605e-09	1.54157e-05	-5.91966	Stomach	4.04475e-09	8.41227e-06	-5.88235	NA	NA	NA	1	1	1	0	3	6.05974	1.21935	-0.027845	-0.72566	-6.52757	1.46218	NA	NA	1.3634e-09	0.22271	0.977786	0.468047	6.68441e-11	0.143691	NA	NA	9.0555e-07	0.877385	0.999132	0.970446	1.06342e-07	0.907671	NA	NA
ARHGAP27	4.6976e-09	4.59556e-06	-5.85754	Artery_Tibial	3.22605e-09	1.54157e-05	-5.91966	Testis	8.59763e-09	2.16354e-05	5.7563	NA	NA	NA	1	1	1	0	3	6.05974	1.21935	-0.027845	-0.72566	6.35202	-1.46218	NA	NA	1.3634e-09	0.22271	0.977786	0.468047	2.12502e-10	0.143691	NA	NA	9.0555e-07	0.877385	0.999132	0.970446	8.33919e-07	0.864233	NA	NA
ARHGAP27	4.6976e-09	4.59556e-06	-5.85754	Artery_Tibial	3.22605e-09	1.54157e-05	-5.91966	Thyroid	1.68723e-09	3.47829e-06	6.02537	NA	NA	NA	1	1	1	0	3	6.05974	1.21935	-0.027845	-0.72566	6.74098	-1.45763	NA	NA	1.3634e-09	0.22271	0.977786	0.468047	1.57325e-11	0.144943	NA	NA	9.0555e-07	0.877385	0.999132	0.970446	4.08473e-08	0.884074	NA	NA
ARHGAP27	4.6976e-09	4.59556e-06	-5.85754	Artery_Tibial	3.22605e-09	1.54157e-05	-5.91966	Uterus	4.04475e-09	5.02538e-06	-5.88235	NA	NA	NA	1	1	1	0	3	6.05974	1.21935	-0.027845	-0.72566	-6.52757	1.46218	NA	NA	1.3634e-09	0.22271	0.977786	0.468047	6.68441e-11	0.143691	NA	NA	9.0555e-07	0.877385	0.999132	0.970446	1.20496e-07	0.898065	NA	NA
ARHGAP27	4.6976e-09	4.59556e-06	-5.85754	Artery_Tibial	3.22605e-09	1.54157e-05	-5.91966	Vagina	1.92244e-09	3.64845e-06	-6.00423	NA	NA	NA	1	1	1	0	3	6.05974	1.21935	-0.027845	-0.72566	-6.72805	1.44538	NA	NA	1.3634e-09	0.22271	0.977786	0.468047	1.71957e-11	0.148352	NA	NA	9.0555e-07	0.877385	0.999132	0.970446	4.11909e-08	0.904369	NA	NA
ARHGAP27	4.6976e-09	4.59556e-06	-5.85754	Artery_Tibial	3.22605e-09	1.54157e-05	-5.91966	Whole_Blood	3.13497e-09	4.43599e-06	5.92437	NA	NA	NA	1	1	1	0	3	6.05974	1.21935	-0.027845	-0.72566	6.57626	-1.4661	NA	NA	1.3634e-09	0.22271	0.977786	0.468047	4.82431e-11	0.142621	NA	NA	9.0555e-07	0.877385	0.999132	0.970446	6.05213e-08	0.887716	NA	NA
ARHGAP27	4.6976e-09	4.59556e-06	-5.85754	Artery_Tibial	3.22605e-09	1.54157e-05	-5.91966	smultixcan	1.68723e-09	4.69159e-06	6.02537	NA	NA	NA	1	1	1	0	3	6.05974	1.21935	-0.027845	-0.72566	6.74098	-1.45763	NA	NA	1.3634e-09	0.22271	0.977786	0.468047	1.57325e-11	0.144943	NA	NA	9.0555e-07	0.877385	0.999132	0.970446	3.81703e-08	0.869513	NA	NA
ARHGAP27	4.6976e-09	4.59556e-06	-5.85754	Brain_Cortex	1.05026e-07	0.000231136	-5.31781	Adipose_Subcutaneous	1.68723e-09	2.87313e-06	6.02537	NA	NA	NA	1	1	1	0	3	6.05974	1.21935	-6.03864	1.15364	6.74098	-1.45763	NA	NA	1.3634e-09	0.22271	1.55422e-09	0.248648	1.57325e-11	0.144943	NA	NA	9.0555e-07	0.877385	3.19703e-06	0.953704	3.01645e-08	0.891005	NA	NA
ARHGAP27	4.6976e-09	4.59556e-06	-5.85754	Brain_Cortex	1.05026e-07	0.000231136	-5.31781	Adipose_Visceral_Omentum	1.92244e-09	3.93844e-06	-6.00423	NA	NA	NA	1	1	1	0	3	6.05974	1.21935	-6.03864	1.15364	-6.72805	1.44538	NA	NA	1.3634e-09	0.22271	1.55422e-09	0.248648	1.71957e-11	0.148352	NA	NA	9.0555e-07	0.877385	3.19703e-06	0.953704	3.82754e-08	0.896955	NA	NA
ARHGAP27	4.6976e-09	4.59556e-06	-5.85754	Brain_Cortex	1.05026e-07	0.000231136	-5.31781	Adrenal_Gland	4.04475e-09	7.14606e-06	-5.88235	NA	NA	NA	1	1	1	0	3	6.05974	1.21935	-6.03864	1.15364	-6.52757	1.46218	NA	NA	1.3634e-09	0.22271	1.55422e-09	0.248648	6.68441e-11	0.143691	NA	NA	9.0555e-07	0.877385	3.19703e-06	0.953704	1.29178e-07	0.89805	NA	NA
ARHGAP27	4.6976e-09	4.59556e-06	-5.85754	Brain_Cortex	1.05026e-07	0.000231136	-5.31781	Artery_Aorta	4.04475e-09	5.62125e-06	-5.88235	NA	NA	NA	1	1	1	0	3	6.05974	1.21935	-6.03864	1.15364	-6.52757	1.46218	NA	NA	1.3634e-09	0.22271	1.55422e-09	0.248648	6.68441e-11	0.143691	NA	NA	9.0555e-07	0.877385	3.19703e-06	0.953704	9.79539e-08	0.884965	NA	NA
ARHGAP27	4.6976e-09	4.59556e-06	-5.85754	Brain_Cortex	1.05026e-07	0.000231136	-5.31781	Artery_Coronary	4.04475e-09	7.2765e-06	-5.88235	NA	NA	NA	1	1	1	0	3	6.05974	1.21935	-6.03864	1.15364	-6.52757	1.46218	NA	NA	1.3634e-09	0.22271	1.55422e-09	0.248648	6.68441e-11	0.143691	NA	NA	9.0555e-07	0.877385	3.19703e-06	0.953704	1.01893e-07	0.889709	NA	NA
ARHGAP27	4.6976e-09	4.59556e-06	-5.85754	Brain_Cortex	1.05026e-07	0.000231136	-5.31781	Artery_Tibial	4.04475e-09	6.98153e-06	-5.88235	NA	NA	NA	1	1	1	0	3	6.05974	1.21935	-6.03864	1.15364	-6.52757	1.46218	NA	NA	1.3634e-09	0.22271	1.55422e-09	0.248648	6.68441e-11	0.143691	NA	NA	9.0555e-07	0.877385	3.19703e-06	0.953704	1.04067e-07	0.889766	NA	NA
ARHGAP27	4.6976e-09	4.59556e-06	-5.85754	Brain_Cortex	1.05026e-07	0.000231136	-5.31781	Brain_Caudate_basal_ganglia	4.04475e-09	9.28573e-06	-5.88235	NA	NA	NA	1	1	1	0	3	6.05974	1.21935	-6.03864	1.15364	-6.52757	1.46218	NA	NA	1.3634e-09	0.22271	1.55422e-09	0.248648	6.68441e-11	0.143691	NA	NA	9.0555e-07	0.877385	3.19703e-06	0.953704	1.20935e-07	0.889921	NA	NA
ARHGAP27	4.6976e-09	4.59556e-06	-5.85754	Brain_Cortex	1.05026e-07	0.000231136	-5.31781	Brain_Cerebellum	8.59763e-09	1.69352e-05	-5.7563	NA	NA	NA	1	1	1	0	3	6.05974	1.21935	-6.03864	1.15364	-6.35202	1.46218	NA	NA	1.3634e-09	0.22271	1.55422e-09	0.248648	2.12502e-10	0.143691	NA	NA	9.0555e-07	0.877385	3.19703e-06	0.953704	4.04754e-07	0.882086	NA	NA
ARHGAP27	4.6976e-09	4.59556e-06	-5.85754	Brain_Cortex	1.05026e-07	0.000231136	-5.31781	Brain_Cortex	4.04475e-09	6.29207e-06	-5.88235	NA	NA	NA	1	1	1	0	3	6.05974	1.21935	-6.03864	1.15364	-6.52757	1.46218	NA	NA	1.3634e-09	0.22271	1.55422e-09	0.248648	6.68441e-11	0.143691	NA	NA	9.0555e-07	0.877385	3.19703e-06	0.953704	1.03107e-07	0.889749	NA	NA
ARHGAP27	4.6976e-09	4.59556e-06	-5.85754	Brain_Cortex	1.05026e-07	0.000231136	-5.31781	Brain_Hypothalamus	4.04475e-09	7.72502e-06	-5.88235	NA	NA	NA	1	1	1	0	3	6.05974	1.21935	-6.03864	1.15364	-6.52757	1.46218	NA	NA	1.3634e-09	0.22271	1.55422e-09	0.248648	6.68441e-11	0.143691	NA	NA	9.0555e-07	0.877385	3.19703e-06	0.953704	1.32329e-07	0.901947	NA	NA
ARHGAP27	4.6976e-09	4.59556e-06	-5.85754	Brain_Cortex	1.05026e-07	0.000231136	-5.31781	Brain_Nucleus_accumbens_basal_ganglia	4.04475e-09	1.26405e-05	5.88235	NA	NA	NA	1	1	1	0	3	6.05974	1.21935	-6.03864	1.15364	6.52757	-1.46218	NA	NA	1.3634e-09	0.22271	1.55422e-09	0.248648	6.68441e-11	0.143691	NA	NA	9.0555e-07	0.877385	3.19703e-06	0.953704	1.56834e-07	0.909075	NA	NA
ARHGAP27	4.6976e-09	4.59556e-06	-5.85754	Brain_Cortex	1.05026e-07	0.000231136	-5.31781	Brain_Putamen_basal_ganglia	4.04475e-09	5.97189e-06	5.88235	NA	NA	NA	1	1	1	0	3	6.05974	1.21935	-6.03864	1.15364	3.67406	-0.297724	NA	NA	1.3634e-09	0.22271	1.55422e-09	0.248648	0.00023873	0.765914	NA	NA	9.0555e-07	0.877385	3.19703e-06	0.953704	0.0461408	0.984225	NA	NA
ARHGAP27	4.6976e-09	4.59556e-06	-5.85754	Brain_Cortex	1.05026e-07	0.000231136	-5.31781	Brain_Spinal_cord_cervical_c-1	4.04475e-09	6.61964e-06	-5.88235	NA	NA	NA	1	1	1	0	3	6.05974	1.21935	-6.03864	1.15364	-6.52757	1.46218	NA	NA	1.3634e-09	0.22271	1.55422e-09	0.248648	6.68441e-11	0.143691	NA	NA	9.0555e-07	0.877385	3.19703e-06	0.953704	1.07824e-07	0.906237	NA	NA
ARHGAP27	4.6976e-09	4.59556e-06	-5.85754	Brain_Cortex	1.05026e-07	0.000231136	-5.31781	Brain_Substantia_nigra	4.04475e-09	4.43035e-06	-5.88235	NA	NA	NA	1	1	1	0	3	6.05974	1.21935	-6.03864	1.15364	-6.52757	1.46218	NA	NA	1.3634e-09	0.22271	1.55422e-09	0.248648	6.68441e-11	0.143691	NA	NA	9.0555e-07	0.877385	3.19703e-06	0.953704	6.8051e-08	0.888954	NA	NA
ARHGAP27	4.6976e-09	4.59556e-06	-5.85754	Brain_Cortex	1.05026e-07	0.000231136	-5.31781	Breast_Mammary_Tissue	1.68723e-09	2.75409e-06	6.02537	NA	NA	NA	1	1	1	0	3	6.05974	1.21935	-6.03864	1.15364	6.74098	-1.45763	NA	NA	1.3634e-09	0.22271	1.55422e-09	0.248648	1.57325e-11	0.144943	NA	NA	9.0555e-07	0.877385	3.19703e-06	0.953704	3.10499e-08	0.905534	NA	NA
ARHGAP27	4.6976e-09	4.59556e-06	-5.85754	Brain_Cortex	1.05026e-07	0.000231136	-5.31781	Cells_EBV-transformed_lymphocytes	3.58254e-09	8.51649e-06	5.9024	NA	NA	NA	1	1	1	0	3	6.05974	1.21935	-6.03864	1.15364	6.43043	-1.59138	NA	NA	1.3634e-09	0.22271	1.55422e-09	0.248648	1.27246e-10	0.111524	NA	NA	9.0555e-07	0.877385	3.19703e-06	0.953704	1.96408e-07	0.861563	NA	NA
ARHGAP27	4.6976e-09	4.59556e-06	-5.85754	Brain_Cortex	1.05026e-07	0.000231136	-5.31781	Colon_Sigmoid	4.04475e-09	8.88595e-06	-5.88235	NA	NA	NA	1	1	1	0	3	6.05974	1.21935	-6.03864	1.15364	-6.52757	1.46218	NA	NA	1.3634e-09	0.22271	1.55422e-09	0.248648	6.68441e-11	0.143691	NA	NA	9.0555e-07	0.877385	3.19703e-06	0.953704	1.1608e-07	0.898009	NA	NA
ARHGAP27	4.6976e-09	4.59556e-06	-5.85754	Brain_Cortex	1.05026e-07	0.000231136	-5.31781	Colon_Transverse	4.04475e-09	8.08647e-06	5.88235	NA	NA	NA	1	1	1	0	3	6.05974	1.21935	-6.03864	1.15364	6.52757	-1.46218	NA	NA	1.3634e-09	0.22271	1.55422e-09	0.248648	6.68441e-11	0.143691	NA	NA	9.0555e-07	0.877385	3.19703e-06	0.953704	1.36792e-07	0.896708	NA	NA
ARHGAP27	4.6976e-09	4.59556e-06	-5.85754	Brain_Cortex	1.05026e-07	0.000231136	-5.31781	Esophagus_Gastroesophageal_Junction	4.04475e-09	8.60261e-06	-5.88235	NA	NA	NA	1	1	1	0	3	6.05974	1.21935	-6.03864	1.15364	-6.52757	1.46218	NA	NA	1.3634e-09	0.22271	1.55422e-09	0.248648	6.68441e-11	0.143691	NA	NA	9.0555e-07	0.877385	3.19703e-06	0.953704	1.28014e-07	0.890866	NA	NA
ARHGAP27	4.6976e-09	4.59556e-06	-5.85754	Brain_Cortex	1.05026e-07	0.000231136	-5.31781	Esophagus_Mucosa	1.92244e-09	3.78372e-06	-6.00423	NA	NA	NA	1	1	1	0	3	6.05974	1.21935	-6.03864	1.15364	-6.72805	1.44538	NA	NA	1.3634e-09	0.22271	1.55422e-09	0.248648	1.71957e-11	0.148352	NA	NA	9.0555e-07	0.877385	3.19703e-06	0.953704	3.39008e-08	0.898431	NA	NA
ARHGAP27	4.6976e-09	4.59556e-06	-5.85754	Brain_Cortex	1.05026e-07	0.000231136	-5.31781	Esophagus_Muscularis	4.04475e-09	1.23076e-05	-5.88235	NA	NA	NA	1	1	1	0	3	6.05974	1.21935	-6.03864	1.15364	-6.52757	1.46218	NA	NA	1.3634e-09	0.22271	1.55422e-09	0.248648	6.68441e-11	0.143691	NA	NA	9.0555e-07	0.877385	3.19703e-06	0.953704	1.34678e-07	0.899566	NA	NA
ARHGAP27	4.6976e-09	4.59556e-06	-5.85754	Brain_Cortex	1.05026e-07	0.000231136	-5.31781	Heart_Atrial_Appendage	4.04475e-09	6.10353e-06	-5.88235	NA	NA	NA	1	1	1	0	3	6.05974	1.21935	-6.03864	1.15364	-6.52757	1.46218	NA	NA	1.3634e-09	0.22271	1.55422e-09	0.248648	6.68441e-11	0.143691	NA	NA	9.0555e-07	0.877385	3.19703e-06	0.953704	1.13867e-07	0.89658	NA	NA
ARHGAP27	4.6976e-09	4.59556e-06	-5.85754	Brain_Cortex	1.05026e-07	0.000231136	-5.31781	Heart_Left_Ventricle	4.04475e-09	9.77385e-06	5.88235	NA	NA	NA	1	1	1	0	3	6.05974	1.21935	-6.03864	1.15364	6.52757	-1.46218	NA	NA	1.3634e-09	0.22271	1.55422e-09	0.248648	6.68441e-11	0.143691	NA	NA	9.0555e-07	0.877385	3.19703e-06	0.953704	9.69156e-08	0.898075	NA	NA
ARHGAP27	4.6976e-09	4.59556e-06	-5.85754	Brain_Cortex	1.05026e-07	0.000231136	-5.31781	Liver	4.04475e-09	6.87158e-06	-5.88235	NA	NA	NA	1	1	1	0	3	6.05974	1.21935	-6.03864	1.15364	-6.52757	1.46218	NA	NA	1.3634e-09	0.22271	1.55422e-09	0.248648	6.68441e-11	0.143691	NA	NA	9.0555e-07	0.877385	3.19703e-06	0.953704	8.72733e-08	0.909091	NA	NA
ARHGAP27	4.6976e-09	4.59556e-06	-5.85754	Brain_Cortex	1.05026e-07	0.000231136	-5.31781	Lung	4.04475e-09	6.61038e-06	5.88235	NA	NA	NA	1	1	1	0	3	6.05974	1.21935	-6.03864	1.15364	0.289339	0.927241	NA	NA	1.3634e-09	0.22271	1.55422e-09	0.248648	0.772322	0.353802	NA	NA	9.0555e-07	0.877385	3.19703e-06	0.953704	0.968924	0.958653	NA	NA
ARHGAP27	4.6976e-09	4.59556e-06	-5.85754	Brain_Cortex	1.05026e-07	0.000231136	-5.31781	Minor_Salivary_Gland	1.92244e-09	4.12037e-06	-6.00423	NA	NA	NA	1	1	1	0	3	6.05974	1.21935	-6.03864	1.15364	-6.72805	1.44538	NA	NA	1.3634e-09	0.22271	1.55422e-09	0.248648	1.71957e-11	0.148352	NA	NA	9.0555e-07	0.877385	3.19703e-06	0.953704	4.6194e-08	0.893218	NA	NA
ARHGAP27	4.6976e-09	4.59556e-06	-5.85754	Brain_Cortex	1.05026e-07	0.000231136	-5.31781	Nerve_Tibial	4.04475e-09	5.77292e-06	-5.88235	NA	NA	NA	1	1	1	0	3	6.05974	1.21935	-6.03864	1.15364	-6.52757	1.46218	NA	NA	1.3634e-09	0.22271	1.55422e-09	0.248648	6.68441e-11	0.143691	NA	NA	9.0555e-07	0.877385	3.19703e-06	0.953704	1.06544e-07	0.882296	NA	NA
ARHGAP27	4.6976e-09	4.59556e-06	-5.85754	Brain_Cortex	1.05026e-07	0.000231136	-5.31781	Ovary	5.58294e-08	0.000108965	5.43167	NA	NA	NA	1	1	1	0	3	6.05974	1.21935	-6.03864	1.15364	5.84656	-1.53836	NA	NA	1.3634e-09	0.22271	1.55422e-09	0.248648	5.01847e-09	0.12396	NA	NA	9.0555e-07	0.877385	3.19703e-06	0.953704	6.99727e-06	0.873995	NA	NA
ARHGAP27	4.6976e-09	4.59556e-06	-5.85754	Brain_Cortex	1.05026e-07	0.000231136	-5.31781	Pancreas	4.08702e-07	0.000659608	5.06486	NA	NA	NA	1	1	1	0	3	6.05974	1.21935	-6.03864	1.15364	5.35408	-1.53607	NA	NA	1.3634e-09	0.22271	1.55422e-09	0.248648	8.59919e-08	0.124522	NA	NA	9.0555e-07	0.877385	3.19703e-06	0.953704	0.000115726	0.885783	NA	NA
ARHGAP27	4.6976e-09	4.59556e-06	-5.85754	Brain_Cortex	1.05026e-07	0.000231136	-5.31781	Pituitary	4.04475e-09	8.2105e-06	-5.88235	NA	NA	NA	1	1	1	0	3	6.05974	1.21935	-6.03864	1.15364	-6.52757	1.46218	NA	NA	1.3634e-09	0.22271	1.55422e-09	0.248648	6.68441e-11	0.143691	NA	NA	9.0555e-07	0.877385	3.19703e-06	0.953704	1.40753e-07	0.895919	NA	NA
ARHGAP27	4.6976e-09	4.59556e-06	-5.85754	Brain_Cortex	1.05026e-07	0.000231136	-5.31781	Prostate	1.92244e-09	5.13741e-06	-6.00423	NA	NA	NA	1	1	1	0	3	6.05974	1.21935	-6.03864	1.15364	-6.72805	1.44538	NA	NA	1.3634e-09	0.22271	1.55422e-09	0.248648	1.71957e-11	0.148352	NA	NA	9.0555e-07	0.877385	3.19703e-06	0.953704	4.70165e-08	0.88759	NA	NA
ARHGAP27	4.6976e-09	4.59556e-06	-5.85754	Brain_Cortex	1.05026e-07	0.000231136	-5.31781	Skin_Not_Sun_Exposed_Suprapubic	3.13497e-09	5.98177e-06	5.92437	NA	NA	NA	1	1	1	0	3	6.05974	1.21935	-6.03864	1.15364	6.57626	-1.4661	NA	NA	1.3634e-09	0.22271	1.55422e-09	0.248648	4.82431e-11	0.142621	NA	NA	9.0555e-07	0.877385	3.19703e-06	0.953704	8.40247e-08	0.885244	NA	NA
ARHGAP27	4.6976e-09	4.59556e-06	-5.85754	Brain_Cortex	1.05026e-07	0.000231136	-5.31781	Skin_Sun_Exposed_Lower_leg	1.68723e-09	3.84305e-06	6.02537	NA	NA	NA	1	1	1	0	3	6.05974	1.21935	-6.03864	1.15364	6.74098	-1.45763	NA	NA	1.3634e-09	0.22271	1.55422e-09	0.248648	1.57325e-11	0.144943	NA	NA	9.0555e-07	0.877385	3.19703e-06	0.953704	3.56782e-08	0.887218	NA	NA
ARHGAP27	4.6976e-09	4.59556e-06	-5.85754	Brain_Cortex	1.05026e-07	0.000231136	-5.31781	Small_Intestine_Terminal_Ileum	2.7618e-08	7.74615e-05	5.5559	NA	NA	NA	1	1	1	0	3	6.05974	1.21935	-6.03864	1.15364	5.99993	-1.5531	NA	NA	1.3634e-09	0.22271	1.55422e-09	0.248648	1.97399e-09	0.120399	NA	NA	9.0555e-07	0.877385	3.19703e-06	0.953704	3.38923e-06	0.89423	NA	NA
ARHGAP27	4.6976e-09	4.59556e-06	-5.85754	Brain_Cortex	1.05026e-07	0.000231136	-5.31781	Spleen	4.04475e-09	5.6695e-06	-5.88235	NA	NA	NA	1	1	1	0	3	6.05974	1.21935	-6.03864	1.15364	-6.52757	1.46218	NA	NA	1.3634e-09	0.22271	1.55422e-09	0.248648	6.68441e-11	0.143691	NA	NA	9.0555e-07	0.877385	3.19703e-06	0.953704	1.10891e-07	0.894227	NA	NA
ARHGAP27	4.6976e-09	4.59556e-06	-5.85754	Brain_Cortex	1.05026e-07	0.000231136	-5.31781	Stomach	4.04475e-09	8.41227e-06	-5.88235	NA	NA	NA	1	1	1	0	3	6.05974	1.21935	-6.03864	1.15364	-6.52757	1.46218	NA	NA	1.3634e-09	0.22271	1.55422e-09	0.248648	6.68441e-11	0.143691	NA	NA	9.0555e-07	0.877385	3.19703e-06	0.953704	1.06342e-07	0.907671	NA	NA
ARHGAP27	4.6976e-09	4.59556e-06	-5.85754	Brain_Cortex	1.05026e-07	0.000231136	-5.31781	Testis	8.59763e-09	2.16354e-05	5.7563	NA	NA	NA	1	1	1	0	3	6.05974	1.21935	-6.03864	1.15364	6.35202	-1.46218	NA	NA	1.3634e-09	0.22271	1.55422e-09	0.248648	2.12502e-10	0.143691	NA	NA	9.0555e-07	0.877385	3.19703e-06	0.953704	8.33919e-07	0.864233	NA	NA
ARHGAP27	4.6976e-09	4.59556e-06	-5.85754	Brain_Cortex	1.05026e-07	0.000231136	-5.31781	Thyroid	1.68723e-09	3.47829e-06	6.02537	NA	NA	NA	1	1	1	0	3	6.05974	1.21935	-6.03864	1.15364	6.74098	-1.45763	NA	NA	1.3634e-09	0.22271	1.55422e-09	0.248648	1.57325e-11	0.144943	NA	NA	9.0555e-07	0.877385	3.19703e-06	0.953704	4.08473e-08	0.884074	NA	NA
ARHGAP27	4.6976e-09	4.59556e-06	-5.85754	Brain_Cortex	1.05026e-07	0.000231136	-5.31781	Uterus	4.04475e-09	5.02538e-06	-5.88235	NA	NA	NA	1	1	1	0	3	6.05974	1.21935	-6.03864	1.15364	-6.52757	1.46218	NA	NA	1.3634e-09	0.22271	1.55422e-09	0.248648	6.68441e-11	0.143691	NA	NA	9.0555e-07	0.877385	3.19703e-06	0.953704	1.20496e-07	0.898065	NA	NA
ARHGAP27	4.6976e-09	4.59556e-06	-5.85754	Brain_Cortex	1.05026e-07	0.000231136	-5.31781	Vagina	1.92244e-09	3.64845e-06	-6.00423	NA	NA	NA	1	1	1	0	3	6.05974	1.21935	-6.03864	1.15364	-6.72805	1.44538	NA	NA	1.3634e-09	0.22271	1.55422e-09	0.248648	1.71957e-11	0.148352	NA	NA	9.0555e-07	0.877385	3.19703e-06	0.953704	4.11909e-08	0.904369	NA	NA
ARHGAP27	4.6976e-09	4.59556e-06	-5.85754	Brain_Cortex	1.05026e-07	0.000231136	-5.31781	Whole_Blood	3.13497e-09	4.43599e-06	5.92437	NA	NA	NA	1	1	1	0	3	6.05974	1.21935	-6.03864	1.15364	6.57626	-1.4661	NA	NA	1.3634e-09	0.22271	1.55422e-09	0.248648	4.82431e-11	0.142621	NA	NA	9.0555e-07	0.877385	3.19703e-06	0.953704	6.05213e-08	0.887716	NA	NA
ARHGAP27	4.6976e-09	4.59556e-06	-5.85754	Brain_Cortex	1.05026e-07	0.000231136	-5.31781	smultixcan	1.68723e-09	4.69159e-06	6.02537	NA	NA	NA	1	1	1	0	3	6.05974	1.21935	-6.03864	1.15364	6.74098	-1.45763	NA	NA	1.3634e-09	0.22271	1.55422e-09	0.248648	1.57325e-11	0.144943	NA	NA	9.0555e-07	0.877385	3.19703e-06	0.953704	3.81703e-08	0.869513	NA	NA
ARHGAP27	4.6976e-09	4.59556e-06	-5.85754	Brain_Frontal_Cortex_BA9	2.07724e-09	3.54667e-06	-5.99165	Adipose_Subcutaneous	1.68723e-09	2.87313e-06	6.02537	NA	NA	NA	1	1	1	0	3	6.05974	1.21935	-6.65866	1.44613	6.74098	-1.45763	NA	NA	1.3634e-09	0.22271	2.76331e-11	0.148141	1.57325e-11	0.144943	NA	NA	9.0555e-07	0.877385	6.70545e-08	0.878994	3.01645e-08	0.891005	NA	NA
ARHGAP27	4.6976e-09	4.59556e-06	-5.85754	Brain_Frontal_Cortex_BA9	2.07724e-09	3.54667e-06	-5.99165	Adipose_Visceral_Omentum	1.92244e-09	3.93844e-06	-6.00423	NA	NA	NA	1	1	1	0	3	6.05974	1.21935	-6.65866	1.44613	-6.72805	1.44538	NA	NA	1.3634e-09	0.22271	2.76331e-11	0.148141	1.71957e-11	0.148352	NA	NA	9.0555e-07	0.877385	6.70545e-08	0.878994	3.82754e-08	0.896955	NA	NA
ARHGAP27	4.6976e-09	4.59556e-06	-5.85754	Brain_Frontal_Cortex_BA9	2.07724e-09	3.54667e-06	-5.99165	Adrenal_Gland	4.04475e-09	7.14606e-06	-5.88235	NA	NA	NA	1	1	1	0	3	6.05974	1.21935	-6.65866	1.44613	-6.52757	1.46218	NA	NA	1.3634e-09	0.22271	2.76331e-11	0.148141	6.68441e-11	0.143691	NA	NA	9.0555e-07	0.877385	6.70545e-08	0.878994	1.29178e-07	0.89805	NA	NA
ARHGAP27	4.6976e-09	4.59556e-06	-5.85754	Brain_Frontal_Cortex_BA9	2.07724e-09	3.54667e-06	-5.99165	Artery_Aorta	4.04475e-09	5.62125e-06	-5.88235	NA	NA	NA	1	1	1	0	3	6.05974	1.21935	-6.65866	1.44613	-6.52757	1.46218	NA	NA	1.3634e-09	0.22271	2.76331e-11	0.148141	6.68441e-11	0.143691	NA	NA	9.0555e-07	0.877385	6.70545e-08	0.878994	9.79539e-08	0.884965	NA	NA
ARHGAP27	4.6976e-09	4.59556e-06	-5.85754	Brain_Frontal_Cortex_BA9	2.07724e-09	3.54667e-06	-5.99165	Artery_Coronary	4.04475e-09	7.2765e-06	-5.88235	NA	NA	NA	1	1	1	0	3	6.05974	1.21935	-6.65866	1.44613	-6.52757	1.46218	NA	NA	1.3634e-09	0.22271	2.76331e-11	0.148141	6.68441e-11	0.143691	NA	NA	9.0555e-07	0.877385	6.70545e-08	0.878994	1.01893e-07	0.889709	NA	NA
ARHGAP27	4.6976e-09	4.59556e-06	-5.85754	Brain_Frontal_Cortex_BA9	2.07724e-09	3.54667e-06	-5.99165	Artery_Tibial	4.04475e-09	6.98153e-06	-5.88235	NA	NA	NA	1	1	1	0	3	6.05974	1.21935	-6.65866	1.44613	-6.52757	1.46218	NA	NA	1.3634e-09	0.22271	2.76331e-11	0.148141	6.68441e-11	0.143691	NA	NA	9.0555e-07	0.877385	6.70545e-08	0.878994	1.04067e-07	0.889766	NA	NA
ARHGAP27	4.6976e-09	4.59556e-06	-5.85754	Brain_Frontal_Cortex_BA9	2.07724e-09	3.54667e-06	-5.99165	Brain_Caudate_basal_ganglia	4.04475e-09	9.28573e-06	-5.88235	NA	NA	NA	1	1	1	0	3	6.05974	1.21935	-6.65866	1.44613	-6.52757	1.46218	NA	NA	1.3634e-09	0.22271	2.76331e-11	0.148141	6.68441e-11	0.143691	NA	NA	9.0555e-07	0.877385	6.70545e-08	0.878994	1.20935e-07	0.889921	NA	NA
ARHGAP27	4.6976e-09	4.59556e-06	-5.85754	Brain_Frontal_Cortex_BA9	2.07724e-09	3.54667e-06	-5.99165	Brain_Cerebellum	8.59763e-09	1.69352e-05	-5.7563	NA	NA	NA	1	1	1	0	3	6.05974	1.21935	-6.65866	1.44613	-6.35202	1.46218	NA	NA	1.3634e-09	0.22271	2.76331e-11	0.148141	2.12502e-10	0.143691	NA	NA	9.0555e-07	0.877385	6.70545e-08	0.878994	4.04754e-07	0.882086	NA	NA
ARHGAP27	4.6976e-09	4.59556e-06	-5.85754	Brain_Frontal_Cortex_BA9	2.07724e-09	3.54667e-06	-5.99165	Brain_Cortex	4.04475e-09	6.29207e-06	-5.88235	NA	NA	NA	1	1	1	0	3	6.05974	1.21935	-6.65866	1.44613	-6.52757	1.46218	NA	NA	1.3634e-09	0.22271	2.76331e-11	0.148141	6.68441e-11	0.143691	NA	NA	9.0555e-07	0.877385	6.70545e-08	0.878994	1.03107e-07	0.889749	NA	NA
ARHGAP27	4.6976e-09	4.59556e-06	-5.85754	Brain_Frontal_Cortex_BA9	2.07724e-09	3.54667e-06	-5.99165	Brain_Hypothalamus	4.04475e-09	7.72502e-06	-5.88235	NA	NA	NA	1	1	1	0	3	6.05974	1.21935	-6.65866	1.44613	-6.52757	1.46218	NA	NA	1.3634e-09	0.22271	2.76331e-11	0.148141	6.68441e-11	0.143691	NA	NA	9.0555e-07	0.877385	6.70545e-08	0.878994	1.32329e-07	0.901947	NA	NA
ARHGAP27	4.6976e-09	4.59556e-06	-5.85754	Brain_Frontal_Cortex_BA9	2.07724e-09	3.54667e-06	-5.99165	Brain_Nucleus_accumbens_basal_ganglia	4.04475e-09	1.26405e-05	5.88235	NA	NA	NA	1	1	1	0	3	6.05974	1.21935	-6.65866	1.44613	6.52757	-1.46218	NA	NA	1.3634e-09	0.22271	2.76331e-11	0.148141	6.68441e-11	0.143691	NA	NA	9.0555e-07	0.877385	6.70545e-08	0.878994	1.56834e-07	0.909075	NA	NA
ARHGAP27	4.6976e-09	4.59556e-06	-5.85754	Brain_Frontal_Cortex_BA9	2.07724e-09	3.54667e-06	-5.99165	Brain_Putamen_basal_ganglia	4.04475e-09	5.97189e-06	5.88235	NA	NA	NA	1	1	1	0	3	6.05974	1.21935	-6.65866	1.44613	3.67406	-0.297724	NA	NA	1.3634e-09	0.22271	2.76331e-11	0.148141	0.00023873	0.765914	NA	NA	9.0555e-07	0.877385	6.70545e-08	0.878994	0.0461408	0.984225	NA	NA
ARHGAP27	4.6976e-09	4.59556e-06	-5.85754	Brain_Frontal_Cortex_BA9	2.07724e-09	3.54667e-06	-5.99165	Brain_Spinal_cord_cervical_c-1	4.04475e-09	6.61964e-06	-5.88235	NA	NA	NA	1	1	1	0	3	6.05974	1.21935	-6.65866	1.44613	-6.52757	1.46218	NA	NA	1.3634e-09	0.22271	2.76331e-11	0.148141	6.68441e-11	0.143691	NA	NA	9.0555e-07	0.877385	6.70545e-08	0.878994	1.07824e-07	0.906237	NA	NA
ARHGAP27	4.6976e-09	4.59556e-06	-5.85754	Brain_Frontal_Cortex_BA9	2.07724e-09	3.54667e-06	-5.99165	Brain_Substantia_nigra	4.04475e-09	4.43035e-06	-5.88235	NA	NA	NA	1	1	1	0	3	6.05974	1.21935	-6.65866	1.44613	-6.52757	1.46218	NA	NA	1.3634e-09	0.22271	2.76331e-11	0.148141	6.68441e-11	0.143691	NA	NA	9.0555e-07	0.877385	6.70545e-08	0.878994	6.8051e-08	0.888954	NA	NA
ARHGAP27	4.6976e-09	4.59556e-06	-5.85754	Brain_Frontal_Cortex_BA9	2.07724e-09	3.54667e-06	-5.99165	Breast_Mammary_Tissue	1.68723e-09	2.75409e-06	6.02537	NA	NA	NA	1	1	1	0	3	6.05974	1.21935	-6.65866	1.44613	6.74098	-1.45763	NA	NA	1.3634e-09	0.22271	2.76331e-11	0.148141	1.57325e-11	0.144943	NA	NA	9.0555e-07	0.877385	6.70545e-08	0.878994	3.10499e-08	0.905534	NA	NA
ARHGAP27	4.6976e-09	4.59556e-06	-5.85754	Brain_Frontal_Cortex_BA9	2.07724e-09	3.54667e-06	-5.99165	Cells_EBV-transformed_lymphocytes	3.58254e-09	8.51649e-06	5.9024	NA	NA	NA	1	1	1	0	3	6.05974	1.21935	-6.65866	1.44613	6.43043	-1.59138	NA	NA	1.3634e-09	0.22271	2.76331e-11	0.148141	1.27246e-10	0.111524	NA	NA	9.0555e-07	0.877385	6.70545e-08	0.878994	1.96408e-07	0.861563	NA	NA
ARHGAP27	4.6976e-09	4.59556e-06	-5.85754	Brain_Frontal_Cortex_BA9	2.07724e-09	3.54667e-06	-5.99165	Colon_Sigmoid	4.04475e-09	8.88595e-06	-5.88235	NA	NA	NA	1	1	1	0	3	6.05974	1.21935	-6.65866	1.44613	-6.52757	1.46218	NA	NA	1.3634e-09	0.22271	2.76331e-11	0.148141	6.68441e-11	0.143691	NA	NA	9.0555e-07	0.877385	6.70545e-08	0.878994	1.1608e-07	0.898009	NA	NA
ARHGAP27	4.6976e-09	4.59556e-06	-5.85754	Brain_Frontal_Cortex_BA9	2.07724e-09	3.54667e-06	-5.99165	Colon_Transverse	4.04475e-09	8.08647e-06	5.88235	NA	NA	NA	1	1	1	0	3	6.05974	1.21935	-6.65866	1.44613	6.52757	-1.46218	NA	NA	1.3634e-09	0.22271	2.76331e-11	0.148141	6.68441e-11	0.143691	NA	NA	9.0555e-07	0.877385	6.70545e-08	0.878994	1.36792e-07	0.896708	NA	NA
ARHGAP27	4.6976e-09	4.59556e-06	-5.85754	Brain_Frontal_Cortex_BA9	2.07724e-09	3.54667e-06	-5.99165	Esophagus_Gastroesophageal_Junction	4.04475e-09	8.60261e-06	-5.88235	NA	NA	NA	1	1	1	0	3	6.05974	1.21935	-6.65866	1.44613	-6.52757	1.46218	NA	NA	1.3634e-09	0.22271	2.76331e-11	0.148141	6.68441e-11	0.143691	NA	NA	9.0555e-07	0.877385	6.70545e-08	0.878994	1.28014e-07	0.890866	NA	NA
ARHGAP27	4.6976e-09	4.59556e-06	-5.85754	Brain_Frontal_Cortex_BA9	2.07724e-09	3.54667e-06	-5.99165	Esophagus_Mucosa	1.92244e-09	3.78372e-06	-6.00423	NA	NA	NA	1	1	1	0	3	6.05974	1.21935	-6.65866	1.44613	-6.72805	1.44538	NA	NA	1.3634e-09	0.22271	2.76331e-11	0.148141	1.71957e-11	0.148352	NA	NA	9.0555e-07	0.877385	6.70545e-08	0.878994	3.39008e-08	0.898431	NA	NA
ARHGAP27	4.6976e-09	4.59556e-06	-5.85754	Brain_Frontal_Cortex_BA9	2.07724e-09	3.54667e-06	-5.99165	Esophagus_Muscularis	4.04475e-09	1.23076e-05	-5.88235	NA	NA	NA	1	1	1	0	3	6.05974	1.21935	-6.65866	1.44613	-6.52757	1.46218	NA	NA	1.3634e-09	0.22271	2.76331e-11	0.148141	6.68441e-11	0.143691	NA	NA	9.0555e-07	0.877385	6.70545e-08	0.878994	1.34678e-07	0.899566	NA	NA
ARHGAP27	4.6976e-09	4.59556e-06	-5.85754	Brain_Frontal_Cortex_BA9	2.07724e-09	3.54667e-06	-5.99165	Heart_Atrial_Appendage	4.04475e-09	6.10353e-06	-5.88235	NA	NA	NA	1	1	1	0	3	6.05974	1.21935	-6.65866	1.44613	-6.52757	1.46218	NA	NA	1.3634e-09	0.22271	2.76331e-11	0.148141	6.68441e-11	0.143691	NA	NA	9.0555e-07	0.877385	6.70545e-08	0.878994	1.13867e-07	0.89658	NA	NA
ARHGAP27	4.6976e-09	4.59556e-06	-5.85754	Brain_Frontal_Cortex_BA9	2.07724e-09	3.54667e-06	-5.99165	Heart_Left_Ventricle	4.04475e-09	9.77385e-06	5.88235	NA	NA	NA	1	1	1	0	3	6.05974	1.21935	-6.65866	1.44613	6.52757	-1.46218	NA	NA	1.3634e-09	0.22271	2.76331e-11	0.148141	6.68441e-11	0.143691	NA	NA	9.0555e-07	0.877385	6.70545e-08	0.878994	9.69156e-08	0.898075	NA	NA
ARHGAP27	4.6976e-09	4.59556e-06	-5.85754	Brain_Frontal_Cortex_BA9	2.07724e-09	3.54667e-06	-5.99165	Liver	4.04475e-09	6.87158e-06	-5.88235	NA	NA	NA	1	1	1	0	3	6.05974	1.21935	-6.65866	1.44613	-6.52757	1.46218	NA	NA	1.3634e-09	0.22271	2.76331e-11	0.148141	6.68441e-11	0.143691	NA	NA	9.0555e-07	0.877385	6.70545e-08	0.878994	8.72733e-08	0.909091	NA	NA
ARHGAP27	4.6976e-09	4.59556e-06	-5.85754	Brain_Frontal_Cortex_BA9	2.07724e-09	3.54667e-06	-5.99165	Lung	4.04475e-09	6.61038e-06	5.88235	NA	NA	NA	1	1	1	0	3	6.05974	1.21935	-6.65866	1.44613	0.289339	0.927241	NA	NA	1.3634e-09	0.22271	2.76331e-11	0.148141	0.772322	0.353802	NA	NA	9.0555e-07	0.877385	6.70545e-08	0.878994	0.968924	0.958653	NA	NA
ARHGAP27	4.6976e-09	4.59556e-06	-5.85754	Brain_Frontal_Cortex_BA9	2.07724e-09	3.54667e-06	-5.99165	Minor_Salivary_Gland	1.92244e-09	4.12037e-06	-6.00423	NA	NA	NA	1	1	1	0	3	6.05974	1.21935	-6.65866	1.44613	-6.72805	1.44538	NA	NA	1.3634e-09	0.22271	2.76331e-11	0.148141	1.71957e-11	0.148352	NA	NA	9.0555e-07	0.877385	6.70545e-08	0.878994	4.6194e-08	0.893218	NA	NA
ARHGAP27	4.6976e-09	4.59556e-06	-5.85754	Brain_Frontal_Cortex_BA9	2.07724e-09	3.54667e-06	-5.99165	Nerve_Tibial	4.04475e-09	5.77292e-06	-5.88235	NA	NA	NA	1	1	1	0	3	6.05974	1.21935	-6.65866	1.44613	-6.52757	1.46218	NA	NA	1.3634e-09	0.22271	2.76331e-11	0.148141	6.68441e-11	0.143691	NA	NA	9.0555e-07	0.877385	6.70545e-08	0.878994	1.06544e-07	0.882296	NA	NA
ARHGAP27	4.6976e-09	4.59556e-06	-5.85754	Brain_Frontal_Cortex_BA9	2.07724e-09	3.54667e-06	-5.99165	Ovary	5.58294e-08	0.000108965	5.43167	NA	NA	NA	1	1	1	0	3	6.05974	1.21935	-6.65866	1.44613	5.84656	-1.53836	NA	NA	1.3634e-09	0.22271	2.76331e-11	0.148141	5.01847e-09	0.12396	NA	NA	9.0555e-07	0.877385	6.70545e-08	0.878994	6.99727e-06	0.873995	NA	NA
ARHGAP27	4.6976e-09	4.59556e-06	-5.85754	Brain_Frontal_Cortex_BA9	2.07724e-09	3.54667e-06	-5.99165	Pancreas	4.08702e-07	0.000659608	5.06486	NA	NA	NA	1	1	1	0	3	6.05974	1.21935	-6.65866	1.44613	5.35408	-1.53607	NA	NA	1.3634e-09	0.22271	2.76331e-11	0.148141	8.59919e-08	0.124522	NA	NA	9.0555e-07	0.877385	6.70545e-08	0.878994	0.000115726	0.885783	NA	NA
ARHGAP27	4.6976e-09	4.59556e-06	-5.85754	Brain_Frontal_Cortex_BA9	2.07724e-09	3.54667e-06	-5.99165	Pituitary	4.04475e-09	8.2105e-06	-5.88235	NA	NA	NA	1	1	1	0	3	6.05974	1.21935	-6.65866	1.44613	-6.52757	1.46218	NA	NA	1.3634e-09	0.22271	2.76331e-11	0.148141	6.68441e-11	0.143691	NA	NA	9.0555e-07	0.877385	6.70545e-08	0.878994	1.40753e-07	0.895919	NA	NA
ARHGAP27	4.6976e-09	4.59556e-06	-5.85754	Brain_Frontal_Cortex_BA9	2.07724e-09	3.54667e-06	-5.99165	Prostate	1.92244e-09	5.13741e-06	-6.00423	NA	NA	NA	1	1	1	0	3	6.05974	1.21935	-6.65866	1.44613	-6.72805	1.44538	NA	NA	1.3634e-09	0.22271	2.76331e-11	0.148141	1.71957e-11	0.148352	NA	NA	9.0555e-07	0.877385	6.70545e-08	0.878994	4.70165e-08	0.88759	NA	NA
ARHGAP27	4.6976e-09	4.59556e-06	-5.85754	Brain_Frontal_Cortex_BA9	2.07724e-09	3.54667e-06	-5.99165	Skin_Not_Sun_Exposed_Suprapubic	3.13497e-09	5.98177e-06	5.92437	NA	NA	NA	1	1	1	0	3	6.05974	1.21935	-6.65866	1.44613	6.57626	-1.4661	NA	NA	1.3634e-09	0.22271	2.76331e-11	0.148141	4.82431e-11	0.142621	NA	NA	9.0555e-07	0.877385	6.70545e-08	0.878994	8.40247e-08	0.885244	NA	NA
ARHGAP27	4.6976e-09	4.59556e-06	-5.85754	Brain_Frontal_Cortex_BA9	2.07724e-09	3.54667e-06	-5.99165	Skin_Sun_Exposed_Lower_leg	1.68723e-09	3.84305e-06	6.02537	NA	NA	NA	1	1	1	0	3	6.05974	1.21935	-6.65866	1.44613	6.74098	-1.45763	NA	NA	1.3634e-09	0.22271	2.76331e-11	0.148141	1.57325e-11	0.144943	NA	NA	9.0555e-07	0.877385	6.70545e-08	0.878994	3.56782e-08	0.887218	NA	NA
ARHGAP27	4.6976e-09	4.59556e-06	-5.85754	Brain_Frontal_Cortex_BA9	2.07724e-09	3.54667e-06	-5.99165	Small_Intestine_Terminal_Ileum	2.7618e-08	7.74615e-05	5.5559	NA	NA	NA	1	1	1	0	3	6.05974	1.21935	-6.65866	1.44613	5.99993	-1.5531	NA	NA	1.3634e-09	0.22271	2.76331e-11	0.148141	1.97399e-09	0.120399	NA	NA	9.0555e-07	0.877385	6.70545e-08	0.878994	3.38923e-06	0.89423	NA	NA
ARHGAP27	4.6976e-09	4.59556e-06	-5.85754	Brain_Frontal_Cortex_BA9	2.07724e-09	3.54667e-06	-5.99165	Spleen	4.04475e-09	5.6695e-06	-5.88235	NA	NA	NA	1	1	1	0	3	6.05974	1.21935	-6.65866	1.44613	-6.52757	1.46218	NA	NA	1.3634e-09	0.22271	2.76331e-11	0.148141	6.68441e-11	0.143691	NA	NA	9.0555e-07	0.877385	6.70545e-08	0.878994	1.10891e-07	0.894227	NA	NA
ARHGAP27	4.6976e-09	4.59556e-06	-5.85754	Brain_Frontal_Cortex_BA9	2.07724e-09	3.54667e-06	-5.99165	Stomach	4.04475e-09	8.41227e-06	-5.88235	NA	NA	NA	1	1	1	0	3	6.05974	1.21935	-6.65866	1.44613	-6.52757	1.46218	NA	NA	1.3634e-09	0.22271	2.76331e-11	0.148141	6.68441e-11	0.143691	NA	NA	9.0555e-07	0.877385	6.70545e-08	0.878994	1.06342e-07	0.907671	NA	NA
ARHGAP27	4.6976e-09	4.59556e-06	-5.85754	Brain_Frontal_Cortex_BA9	2.07724e-09	3.54667e-06	-5.99165	Testis	8.59763e-09	2.16354e-05	5.7563	NA	NA	NA	1	1	1	0	3	6.05974	1.21935	-6.65866	1.44613	6.35202	-1.46218	NA	NA	1.3634e-09	0.22271	2.76331e-11	0.148141	2.12502e-10	0.143691	NA	NA	9.0555e-07	0.877385	6.70545e-08	0.878994	8.33919e-07	0.864233	NA	NA
ARHGAP27	4.6976e-09	4.59556e-06	-5.85754	Brain_Frontal_Cortex_BA9	2.07724e-09	3.54667e-06	-5.99165	Thyroid	1.68723e-09	3.47829e-06	6.02537	NA	NA	NA	1	1	1	0	3	6.05974	1.21935	-6.65866	1.44613	6.74098	-1.45763	NA	NA	1.3634e-09	0.22271	2.76331e-11	0.148141	1.57325e-11	0.144943	NA	NA	9.0555e-07	0.877385	6.70545e-08	0.878994	4.08473e-08	0.884074	NA	NA
ARHGAP27	4.6976e-09	4.59556e-06	-5.85754	Brain_Frontal_Cortex_BA9	2.07724e-09	3.54667e-06	-5.99165	Uterus	4.04475e-09	5.02538e-06	-5.88235	NA	NA	NA	1	1	1	0	3	6.05974	1.21935	-6.65866	1.44613	-6.52757	1.46218	NA	NA	1.3634e-09	0.22271	2.76331e-11	0.148141	6.68441e-11	0.143691	NA	NA	9.0555e-07	0.877385	6.70545e-08	0.878994	1.20496e-07	0.898065	NA	NA
ARHGAP27	4.6976e-09	4.59556e-06	-5.85754	Brain_Frontal_Cortex_BA9	2.07724e-09	3.54667e-06	-5.99165	Vagina	1.92244e-09	3.64845e-06	-6.00423	NA	NA	NA	1	1	1	0	3	6.05974	1.21935	-6.65866	1.44613	-6.72805	1.44538	NA	NA	1.3634e-09	0.22271	2.76331e-11	0.148141	1.71957e-11	0.148352	NA	NA	9.0555e-07	0.877385	6.70545e-08	0.878994	4.11909e-08	0.904369	NA	NA
ARHGAP27	4.6976e-09	4.59556e-06	-5.85754	Brain_Frontal_Cortex_BA9	2.07724e-09	3.54667e-06	-5.99165	Whole_Blood	3.13497e-09	4.43599e-06	5.92437	NA	NA	NA	1	1	1	0	3	6.05974	1.21935	-6.65866	1.44613	6.57626	-1.4661	NA	NA	1.3634e-09	0.22271	2.76331e-11	0.148141	4.82431e-11	0.142621	NA	NA	9.0555e-07	0.877385	6.70545e-08	0.878994	6.05213e-08	0.887716	NA	NA
ARHGAP27	4.6976e-09	4.59556e-06	-5.85754	Brain_Frontal_Cortex_BA9	2.07724e-09	3.54667e-06	-5.99165	smultixcan	1.68723e-09	4.69159e-06	6.02537	NA	NA	NA	1	1	1	0	3	6.05974	1.21935	-6.65866	1.44613	6.74098	-1.45763	NA	NA	1.3634e-09	0.22271	2.76331e-11	0.148141	1.57325e-11	0.144943	NA	NA	9.0555e-07	0.877385	6.70545e-08	0.878994	3.81703e-08	0.869513	NA	NA
ARHGAP27	4.6976e-09	4.59556e-06	-5.85754	Brain_Spinal_cord_cervical_c-1	3.22605e-09	2.42212e-05	-5.91966	Adipose_Subcutaneous	1.68723e-09	2.87313e-06	6.02537	NA	NA	NA	1	1	1	0	3	6.05974	1.21935	-6.62086	1.44613	6.74098	-1.45763	NA	NA	1.3634e-09	0.22271	3.57124e-11	0.148141	1.57325e-11	0.144943	NA	NA	9.0555e-07	0.877385	7.92958e-08	0.889349	3.01645e-08	0.891005	NA	NA
ARHGAP27	4.6976e-09	4.59556e-06	-5.85754	Brain_Spinal_cord_cervical_c-1	3.22605e-09	2.42212e-05	-5.91966	Adipose_Visceral_Omentum	1.92244e-09	3.93844e-06	-6.00423	NA	NA	NA	1	1	1	0	3	6.05974	1.21935	-6.62086	1.44613	-6.72805	1.44538	NA	NA	1.3634e-09	0.22271	3.57124e-11	0.148141	1.71957e-11	0.148352	NA	NA	9.0555e-07	0.877385	7.92958e-08	0.889349	3.82754e-08	0.896955	NA	NA
ARHGAP27	4.6976e-09	4.59556e-06	-5.85754	Brain_Spinal_cord_cervical_c-1	3.22605e-09	2.42212e-05	-5.91966	Adrenal_Gland	4.04475e-09	7.14606e-06	-5.88235	NA	NA	NA	1	1	1	0	3	6.05974	1.21935	-6.62086	1.44613	-6.52757	1.46218	NA	NA	1.3634e-09	0.22271	3.57124e-11	0.148141	6.68441e-11	0.143691	NA	NA	9.0555e-07	0.877385	7.92958e-08	0.889349	1.29178e-07	0.89805	NA	NA
ARHGAP27	4.6976e-09	4.59556e-06	-5.85754	Brain_Spinal_cord_cervical_c-1	3.22605e-09	2.42212e-05	-5.91966	Artery_Aorta	4.04475e-09	5.62125e-06	-5.88235	NA	NA	NA	1	1	1	0	3	6.05974	1.21935	-6.62086	1.44613	-6.52757	1.46218	NA	NA	1.3634e-09	0.22271	3.57124e-11	0.148141	6.68441e-11	0.143691	NA	NA	9.0555e-07	0.877385	7.92958e-08	0.889349	9.79539e-08	0.884965	NA	NA
ARHGAP27	4.6976e-09	4.59556e-06	-5.85754	Brain_Spinal_cord_cervical_c-1	3.22605e-09	2.42212e-05	-5.91966	Artery_Coronary	4.04475e-09	7.2765e-06	-5.88235	NA	NA	NA	1	1	1	0	3	6.05974	1.21935	-6.62086	1.44613	-6.52757	1.46218	NA	NA	1.3634e-09	0.22271	3.57124e-11	0.148141	6.68441e-11	0.143691	NA	NA	9.0555e-07	0.877385	7.92958e-08	0.889349	1.01893e-07	0.889709	NA	NA
ARHGAP27	4.6976e-09	4.59556e-06	-5.85754	Brain_Spinal_cord_cervical_c-1	3.22605e-09	2.42212e-05	-5.91966	Artery_Tibial	4.04475e-09	6.98153e-06	-5.88235	NA	NA	NA	1	1	1	0	3	6.05974	1.21935	-6.62086	1.44613	-6.52757	1.46218	NA	NA	1.3634e-09	0.22271	3.57124e-11	0.148141	6.68441e-11	0.143691	NA	NA	9.0555e-07	0.877385	7.92958e-08	0.889349	1.04067e-07	0.889766	NA	NA
ARHGAP27	4.6976e-09	4.59556e-06	-5.85754	Brain_Spinal_cord_cervical_c-1	3.22605e-09	2.42212e-05	-5.91966	Brain_Caudate_basal_ganglia	4.04475e-09	9.28573e-06	-5.88235	NA	NA	NA	1	1	1	0	3	6.05974	1.21935	-6.62086	1.44613	-6.52757	1.46218	NA	NA	1.3634e-09	0.22271	3.57124e-11	0.148141	6.68441e-11	0.143691	NA	NA	9.0555e-07	0.877385	7.92958e-08	0.889349	1.20935e-07	0.889921	NA	NA
ARHGAP27	4.6976e-09	4.59556e-06	-5.85754	Brain_Spinal_cord_cervical_c-1	3.22605e-09	2.42212e-05	-5.91966	Brain_Cerebellum	8.59763e-09	1.69352e-05	-5.7563	NA	NA	NA	1	1	1	0	3	6.05974	1.21935	-6.62086	1.44613	-6.35202	1.46218	NA	NA	1.3634e-09	0.22271	3.57124e-11	0.148141	2.12502e-10	0.143691	NA	NA	9.0555e-07	0.877385	7.92958e-08	0.889349	4.04754e-07	0.882086	NA	NA
ARHGAP27	4.6976e-09	4.59556e-06	-5.85754	Brain_Spinal_cord_cervical_c-1	3.22605e-09	2.42212e-05	-5.91966	Brain_Cortex	4.04475e-09	6.29207e-06	-5.88235	NA	NA	NA	1	1	1	0	3	6.05974	1.21935	-6.62086	1.44613	-6.52757	1.46218	NA	NA	1.3634e-09	0.22271	3.57124e-11	0.148141	6.68441e-11	0.143691	NA	NA	9.0555e-07	0.877385	7.92958e-08	0.889349	1.03107e-07	0.889749	NA	NA
ARHGAP27	4.6976e-09	4.59556e-06	-5.85754	Brain_Spinal_cord_cervical_c-1	3.22605e-09	2.42212e-05	-5.91966	Brain_Hypothalamus	4.04475e-09	7.72502e-06	-5.88235	NA	NA	NA	1	1	1	0	3	6.05974	1.21935	-6.62086	1.44613	-6.52757	1.46218	NA	NA	1.3634e-09	0.22271	3.57124e-11	0.148141	6.68441e-11	0.143691	NA	NA	9.0555e-07	0.877385	7.92958e-08	0.889349	1.32329e-07	0.901947	NA	NA
ARHGAP27	4.6976e-09	4.59556e-06	-5.85754	Brain_Spinal_cord_cervical_c-1	3.22605e-09	2.42212e-05	-5.91966	Brain_Nucleus_accumbens_basal_ganglia	4.04475e-09	1.26405e-05	5.88235	NA	NA	NA	1	1	1	0	3	6.05974	1.21935	-6.62086	1.44613	6.52757	-1.46218	NA	NA	1.3634e-09	0.22271	3.57124e-11	0.148141	6.68441e-11	0.143691	NA	NA	9.0555e-07	0.877385	7.92958e-08	0.889349	1.56834e-07	0.909075	NA	NA
ARHGAP27	4.6976e-09	4.59556e-06	-5.85754	Brain_Spinal_cord_cervical_c-1	3.22605e-09	2.42212e-05	-5.91966	Brain_Putamen_basal_ganglia	4.04475e-09	5.97189e-06	5.88235	NA	NA	NA	1	1	1	0	3	6.05974	1.21935	-6.62086	1.44613	3.67406	-0.297724	NA	NA	1.3634e-09	0.22271	3.57124e-11	0.148141	0.00023873	0.765914	NA	NA	9.0555e-07	0.877385	7.92958e-08	0.889349	0.0461408	0.984225	NA	NA
ARHGAP27	4.6976e-09	4.59556e-06	-5.85754	Brain_Spinal_cord_cervical_c-1	3.22605e-09	2.42212e-05	-5.91966	Brain_Spinal_cord_cervical_c-1	4.04475e-09	6.61964e-06	-5.88235	NA	NA	NA	1	1	1	0	3	6.05974	1.21935	-6.62086	1.44613	-6.52757	1.46218	NA	NA	1.3634e-09	0.22271	3.57124e-11	0.148141	6.68441e-11	0.143691	NA	NA	9.0555e-07	0.877385	7.92958e-08	0.889349	1.07824e-07	0.906237	NA	NA
ARHGAP27	4.6976e-09	4.59556e-06	-5.85754	Brain_Spinal_cord_cervical_c-1	3.22605e-09	2.42212e-05	-5.91966	Brain_Substantia_nigra	4.04475e-09	4.43035e-06	-5.88235	NA	NA	NA	1	1	1	0	3	6.05974	1.21935	-6.62086	1.44613	-6.52757	1.46218	NA	NA	1.3634e-09	0.22271	3.57124e-11	0.148141	6.68441e-11	0.143691	NA	NA	9.0555e-07	0.877385	7.92958e-08	0.889349	6.8051e-08	0.888954	NA	NA
ARHGAP27	4.6976e-09	4.59556e-06	-5.85754	Brain_Spinal_cord_cervical_c-1	3.22605e-09	2.42212e-05	-5.91966	Breast_Mammary_Tissue	1.68723e-09	2.75409e-06	6.02537	NA	NA	NA	1	1	1	0	3	6.05974	1.21935	-6.62086	1.44613	6.74098	-1.45763	NA	NA	1.3634e-09	0.22271	3.57124e-11	0.148141	1.57325e-11	0.144943	NA	NA	9.0555e-07	0.877385	7.92958e-08	0.889349	3.10499e-08	0.905534	NA	NA
ARHGAP27	4.6976e-09	4.59556e-06	-5.85754	Brain_Spinal_cord_cervical_c-1	3.22605e-09	2.42212e-05	-5.91966	Cells_EBV-transformed_lymphocytes	3.58254e-09	8.51649e-06	5.9024	NA	NA	NA	1	1	1	0	3	6.05974	1.21935	-6.62086	1.44613	6.43043	-1.59138	NA	NA	1.3634e-09	0.22271	3.57124e-11	0.148141	1.27246e-10	0.111524	NA	NA	9.0555e-07	0.877385	7.92958e-08	0.889349	1.96408e-07	0.861563	NA	NA
ARHGAP27	4.6976e-09	4.59556e-06	-5.85754	Brain_Spinal_cord_cervical_c-1	3.22605e-09	2.42212e-05	-5.91966	Colon_Sigmoid	4.04475e-09	8.88595e-06	-5.88235	NA	NA	NA	1	1	1	0	3	6.05974	1.21935	-6.62086	1.44613	-6.52757	1.46218	NA	NA	1.3634e-09	0.22271	3.57124e-11	0.148141	6.68441e-11	0.143691	NA	NA	9.0555e-07	0.877385	7.92958e-08	0.889349	1.1608e-07	0.898009	NA	NA
ARHGAP27	4.6976e-09	4.59556e-06	-5.85754	Brain_Spinal_cord_cervical_c-1	3.22605e-09	2.42212e-05	-5.91966	Colon_Transverse	4.04475e-09	8.08647e-06	5.88235	NA	NA	NA	1	1	1	0	3	6.05974	1.21935	-6.62086	1.44613	6.52757	-1.46218	NA	NA	1.3634e-09	0.22271	3.57124e-11	0.148141	6.68441e-11	0.143691	NA	NA	9.0555e-07	0.877385	7.92958e-08	0.889349	1.36792e-07	0.896708	NA	NA
ARHGAP27	4.6976e-09	4.59556e-06	-5.85754	Brain_Spinal_cord_cervical_c-1	3.22605e-09	2.42212e-05	-5.91966	Esophagus_Gastroesophageal_Junction	4.04475e-09	8.60261e-06	-5.88235	NA	NA	NA	1	1	1	0	3	6.05974	1.21935	-6.62086	1.44613	-6.52757	1.46218	NA	NA	1.3634e-09	0.22271	3.57124e-11	0.148141	6.68441e-11	0.143691	NA	NA	9.0555e-07	0.877385	7.92958e-08	0.889349	1.28014e-07	0.890866	NA	NA
ARHGAP27	4.6976e-09	4.59556e-06	-5.85754	Brain_Spinal_cord_cervical_c-1	3.22605e-09	2.42212e-05	-5.91966	Esophagus_Mucosa	1.92244e-09	3.78372e-06	-6.00423	NA	NA	NA	1	1	1	0	3	6.05974	1.21935	-6.62086	1.44613	-6.72805	1.44538	NA	NA	1.3634e-09	0.22271	3.57124e-11	0.148141	1.71957e-11	0.148352	NA	NA	9.0555e-07	0.877385	7.92958e-08	0.889349	3.39008e-08	0.898431	NA	NA
ARHGAP27	4.6976e-09	4.59556e-06	-5.85754	Brain_Spinal_cord_cervical_c-1	3.22605e-09	2.42212e-05	-5.91966	Esophagus_Muscularis	4.04475e-09	1.23076e-05	-5.88235	NA	NA	NA	1	1	1	0	3	6.05974	1.21935	-6.62086	1.44613	-6.52757	1.46218	NA	NA	1.3634e-09	0.22271	3.57124e-11	0.148141	6.68441e-11	0.143691	NA	NA	9.0555e-07	0.877385	7.92958e-08	0.889349	1.34678e-07	0.899566	NA	NA
ARHGAP27	4.6976e-09	4.59556e-06	-5.85754	Brain_Spinal_cord_cervical_c-1	3.22605e-09	2.42212e-05	-5.91966	Heart_Atrial_Appendage	4.04475e-09	6.10353e-06	-5.88235	NA	NA	NA	1	1	1	0	3	6.05974	1.21935	-6.62086	1.44613	-6.52757	1.46218	NA	NA	1.3634e-09	0.22271	3.57124e-11	0.148141	6.68441e-11	0.143691	NA	NA	9.0555e-07	0.877385	7.92958e-08	0.889349	1.13867e-07	0.89658	NA	NA
ARHGAP27	4.6976e-09	4.59556e-06	-5.85754	Brain_Spinal_cord_cervical_c-1	3.22605e-09	2.42212e-05	-5.91966	Heart_Left_Ventricle	4.04475e-09	9.77385e-06	5.88235	NA	NA	NA	1	1	1	0	3	6.05974	1.21935	-6.62086	1.44613	6.52757	-1.46218	NA	NA	1.3634e-09	0.22271	3.57124e-11	0.148141	6.68441e-11	0.143691	NA	NA	9.0555e-07	0.877385	7.92958e-08	0.889349	9.69156e-08	0.898075	NA	NA
ARHGAP27	4.6976e-09	4.59556e-06	-5.85754	Brain_Spinal_cord_cervical_c-1	3.22605e-09	2.42212e-05	-5.91966	Liver	4.04475e-09	6.87158e-06	-5.88235	NA	NA	NA	1	1	1	0	3	6.05974	1.21935	-6.62086	1.44613	-6.52757	1.46218	NA	NA	1.3634e-09	0.22271	3.57124e-11	0.148141	6.68441e-11	0.143691	NA	NA	9.0555e-07	0.877385	7.92958e-08	0.889349	8.72733e-08	0.909091	NA	NA
ARHGAP27	4.6976e-09	4.59556e-06	-5.85754	Brain_Spinal_cord_cervical_c-1	3.22605e-09	2.42212e-05	-5.91966	Lung	4.04475e-09	6.61038e-06	5.88235	NA	NA	NA	1	1	1	0	3	6.05974	1.21935	-6.62086	1.44613	0.289339	0.927241	NA	NA	1.3634e-09	0.22271	3.57124e-11	0.148141	0.772322	0.353802	NA	NA	9.0555e-07	0.877385	7.92958e-08	0.889349	0.968924	0.958653	NA	NA
ARHGAP27	4.6976e-09	4.59556e-06	-5.85754	Brain_Spinal_cord_cervical_c-1	3.22605e-09	2.42212e-05	-5.91966	Minor_Salivary_Gland	1.92244e-09	4.12037e-06	-6.00423	NA	NA	NA	1	1	1	0	3	6.05974	1.21935	-6.62086	1.44613	-6.72805	1.44538	NA	NA	1.3634e-09	0.22271	3.57124e-11	0.148141	1.71957e-11	0.148352	NA	NA	9.0555e-07	0.877385	7.92958e-08	0.889349	4.6194e-08	0.893218	NA	NA
ARHGAP27	4.6976e-09	4.59556e-06	-5.85754	Brain_Spinal_cord_cervical_c-1	3.22605e-09	2.42212e-05	-5.91966	Nerve_Tibial	4.04475e-09	5.77292e-06	-5.88235	NA	NA	NA	1	1	1	0	3	6.05974	1.21935	-6.62086	1.44613	-6.52757	1.46218	NA	NA	1.3634e-09	0.22271	3.57124e-11	0.148141	6.68441e-11	0.143691	NA	NA	9.0555e-07	0.877385	7.92958e-08	0.889349	1.06544e-07	0.882296	NA	NA
ARHGAP27	4.6976e-09	4.59556e-06	-5.85754	Brain_Spinal_cord_cervical_c-1	3.22605e-09	2.42212e-05	-5.91966	Ovary	5.58294e-08	0.000108965	5.43167	NA	NA	NA	1	1	1	0	3	6.05974	1.21935	-6.62086	1.44613	5.84656	-1.53836	NA	NA	1.3634e-09	0.22271	3.57124e-11	0.148141	5.01847e-09	0.12396	NA	NA	9.0555e-07	0.877385	7.92958e-08	0.889349	6.99727e-06	0.873995	NA	NA
ARHGAP27	4.6976e-09	4.59556e-06	-5.85754	Brain_Spinal_cord_cervical_c-1	3.22605e-09	2.42212e-05	-5.91966	Pancreas	4.08702e-07	0.000659608	5.06486	NA	NA	NA	1	1	1	0	3	6.05974	1.21935	-6.62086	1.44613	5.35408	-1.53607	NA	NA	1.3634e-09	0.22271	3.57124e-11	0.148141	8.59919e-08	0.124522	NA	NA	9.0555e-07	0.877385	7.92958e-08	0.889349	0.000115726	0.885783	NA	NA
ARHGAP27	4.6976e-09	4.59556e-06	-5.85754	Brain_Spinal_cord_cervical_c-1	3.22605e-09	2.42212e-05	-5.91966	Pituitary	4.04475e-09	8.2105e-06	-5.88235	NA	NA	NA	1	1	1	0	3	6.05974	1.21935	-6.62086	1.44613	-6.52757	1.46218	NA	NA	1.3634e-09	0.22271	3.57124e-11	0.148141	6.68441e-11	0.143691	NA	NA	9.0555e-07	0.877385	7.92958e-08	0.889349	1.40753e-07	0.895919	NA	NA
ARHGAP27	4.6976e-09	4.59556e-06	-5.85754	Brain_Spinal_cord_cervical_c-1	3.22605e-09	2.42212e-05	-5.91966	Prostate	1.92244e-09	5.13741e-06	-6.00423	NA	NA	NA	1	1	1	0	3	6.05974	1.21935	-6.62086	1.44613	-6.72805	1.44538	NA	NA	1.3634e-09	0.22271	3.57124e-11	0.148141	1.71957e-11	0.148352	NA	NA	9.0555e-07	0.877385	7.92958e-08	0.889349	4.70165e-08	0.88759	NA	NA
ARHGAP27	4.6976e-09	4.59556e-06	-5.85754	Brain_Spinal_cord_cervical_c-1	3.22605e-09	2.42212e-05	-5.91966	Skin_Not_Sun_Exposed_Suprapubic	3.13497e-09	5.98177e-06	5.92437	NA	NA	NA	1	1	1	0	3	6.05974	1.21935	-6.62086	1.44613	6.57626	-1.4661	NA	NA	1.3634e-09	0.22271	3.57124e-11	0.148141	4.82431e-11	0.142621	NA	NA	9.0555e-07	0.877385	7.92958e-08	0.889349	8.40247e-08	0.885244	NA	NA
ARHGAP27	4.6976e-09	4.59556e-06	-5.85754	Brain_Spinal_cord_cervical_c-1	3.22605e-09	2.42212e-05	-5.91966	Skin_Sun_Exposed_Lower_leg	1.68723e-09	3.84305e-06	6.02537	NA	NA	NA	1	1	1	0	3	6.05974	1.21935	-6.62086	1.44613	6.74098	-1.45763	NA	NA	1.3634e-09	0.22271	3.57124e-11	0.148141	1.57325e-11	0.144943	NA	NA	9.0555e-07	0.877385	7.92958e-08	0.889349	3.56782e-08	0.887218	NA	NA
ARHGAP27	4.6976e-09	4.59556e-06	-5.85754	Brain_Spinal_cord_cervical_c-1	3.22605e-09	2.42212e-05	-5.91966	Small_Intestine_Terminal_Ileum	2.7618e-08	7.74615e-05	5.5559	NA	NA	NA	1	1	1	0	3	6.05974	1.21935	-6.62086	1.44613	5.99993	-1.5531	NA	NA	1.3634e-09	0.22271	3.57124e-11	0.148141	1.97399e-09	0.120399	NA	NA	9.0555e-07	0.877385	7.92958e-08	0.889349	3.38923e-06	0.89423	NA	NA
ARHGAP27	4.6976e-09	4.59556e-06	-5.85754	Brain_Spinal_cord_cervical_c-1	3.22605e-09	2.42212e-05	-5.91966	Spleen	4.04475e-09	5.6695e-06	-5.88235	NA	NA	NA	1	1	1	0	3	6.05974	1.21935	-6.62086	1.44613	-6.52757	1.46218	NA	NA	1.3634e-09	0.22271	3.57124e-11	0.148141	6.68441e-11	0.143691	NA	NA	9.0555e-07	0.877385	7.92958e-08	0.889349	1.10891e-07	0.894227	NA	NA
ARHGAP27	4.6976e-09	4.59556e-06	-5.85754	Brain_Spinal_cord_cervical_c-1	3.22605e-09	2.42212e-05	-5.91966	Stomach	4.04475e-09	8.41227e-06	-5.88235	NA	NA	NA	1	1	1	0	3	6.05974	1.21935	-6.62086	1.44613	-6.52757	1.46218	NA	NA	1.3634e-09	0.22271	3.57124e-11	0.148141	6.68441e-11	0.143691	NA	NA	9.0555e-07	0.877385	7.92958e-08	0.889349	1.06342e-07	0.907671	NA	NA
ARHGAP27	4.6976e-09	4.59556e-06	-5.85754	Brain_Spinal_cord_cervical_c-1	3.22605e-09	2.42212e-05	-5.91966	Testis	8.59763e-09	2.16354e-05	5.7563	NA	NA	NA	1	1	1	0	3	6.05974	1.21935	-6.62086	1.44613	6.35202	-1.46218	NA	NA	1.3634e-09	0.22271	3.57124e-11	0.148141	2.12502e-10	0.143691	NA	NA	9.0555e-07	0.877385	7.92958e-08	0.889349	8.33919e-07	0.864233	NA	NA
ARHGAP27	4.6976e-09	4.59556e-06	-5.85754	Brain_Spinal_cord_cervical_c-1	3.22605e-09	2.42212e-05	-5.91966	Thyroid	1.68723e-09	3.47829e-06	6.02537	NA	NA	NA	1	1	1	0	3	6.05974	1.21935	-6.62086	1.44613	6.74098	-1.45763	NA	NA	1.3634e-09	0.22271	3.57124e-11	0.148141	1.57325e-11	0.144943	NA	NA	9.0555e-07	0.877385	7.92958e-08	0.889349	4.08473e-08	0.884074	NA	NA
ARHGAP27	4.6976e-09	4.59556e-06	-5.85754	Brain_Spinal_cord_cervical_c-1	3.22605e-09	2.42212e-05	-5.91966	Uterus	4.04475e-09	5.02538e-06	-5.88235	NA	NA	NA	1	1	1	0	3	6.05974	1.21935	-6.62086	1.44613	-6.52757	1.46218	NA	NA	1.3634e-09	0.22271	3.57124e-11	0.148141	6.68441e-11	0.143691	NA	NA	9.0555e-07	0.877385	7.92958e-08	0.889349	1.20496e-07	0.898065	NA	NA
ARHGAP27	4.6976e-09	4.59556e-06	-5.85754	Brain_Spinal_cord_cervical_c-1	3.22605e-09	2.42212e-05	-5.91966	Vagina	1.92244e-09	3.64845e-06	-6.00423	NA	NA	NA	1	1	1	0	3	6.05974	1.21935	-6.62086	1.44613	-6.72805	1.44538	NA	NA	1.3634e-09	0.22271	3.57124e-11	0.148141	1.71957e-11	0.148352	NA	NA	9.0555e-07	0.877385	7.92958e-08	0.889349	4.11909e-08	0.904369	NA	NA
ARHGAP27	4.6976e-09	4.59556e-06	-5.85754	Brain_Spinal_cord_cervical_c-1	3.22605e-09	2.42212e-05	-5.91966	Whole_Blood	3.13497e-09	4.43599e-06	5.92437	NA	NA	NA	1	1	1	0	3	6.05974	1.21935	-6.62086	1.44613	6.57626	-1.4661	NA	NA	1.3634e-09	0.22271	3.57124e-11	0.148141	4.82431e-11	0.142621	NA	NA	9.0555e-07	0.877385	7.92958e-08	0.889349	6.05213e-08	0.887716	NA	NA
ARHGAP27	4.6976e-09	4.59556e-06	-5.85754	Brain_Spinal_cord_cervical_c-1	3.22605e-09	2.42212e-05	-5.91966	smultixcan	1.68723e-09	4.69159e-06	6.02537	NA	NA	NA	1	1	1	0	3	6.05974	1.21935	-6.62086	1.44613	6.74098	-1.45763	NA	NA	1.3634e-09	0.22271	3.57124e-11	0.148141	1.57325e-11	0.144943	NA	NA	9.0555e-07	0.877385	7.92958e-08	0.889349	3.81703e-08	0.869513	NA	NA
ARHGAP27	4.6976e-09	4.59556e-06	-5.85754	Brain_Substantia_nigra	3.22605e-09	2.3263e-05	-5.91966	Adipose_Subcutaneous	1.68723e-09	2.87313e-06	6.02537	NA	NA	NA	1	1	1	0	3	6.05974	1.21935	-6.62086	1.44613	6.74098	-1.45763	NA	NA	1.3634e-09	0.22271	3.57124e-11	0.148141	1.57325e-11	0.144943	NA	NA	9.0555e-07	0.877385	9.55128e-08	0.903975	3.01645e-08	0.891005	NA	NA
ARHGAP27	4.6976e-09	4.59556e-06	-5.85754	Brain_Substantia_nigra	3.22605e-09	2.3263e-05	-5.91966	Adipose_Visceral_Omentum	1.92244e-09	3.93844e-06	-6.00423	NA	NA	NA	1	1	1	0	3	6.05974	1.21935	-6.62086	1.44613	-6.72805	1.44538	NA	NA	1.3634e-09	0.22271	3.57124e-11	0.148141	1.71957e-11	0.148352	NA	NA	9.0555e-07	0.877385	9.55128e-08	0.903975	3.82754e-08	0.896955	NA	NA
ARHGAP27	4.6976e-09	4.59556e-06	-5.85754	Brain_Substantia_nigra	3.22605e-09	2.3263e-05	-5.91966	Adrenal_Gland	4.04475e-09	7.14606e-06	-5.88235	NA	NA	NA	1	1	1	0	3	6.05974	1.21935	-6.62086	1.44613	-6.52757	1.46218	NA	NA	1.3634e-09	0.22271	3.57124e-11	0.148141	6.68441e-11	0.143691	NA	NA	9.0555e-07	0.877385	9.55128e-08	0.903975	1.29178e-07	0.89805	NA	NA
ARHGAP27	4.6976e-09	4.59556e-06	-5.85754	Brain_Substantia_nigra	3.22605e-09	2.3263e-05	-5.91966	Artery_Aorta	4.04475e-09	5.62125e-06	-5.88235	NA	NA	NA	1	1	1	0	3	6.05974	1.21935	-6.62086	1.44613	-6.52757	1.46218	NA	NA	1.3634e-09	0.22271	3.57124e-11	0.148141	6.68441e-11	0.143691	NA	NA	9.0555e-07	0.877385	9.55128e-08	0.903975	9.79539e-08	0.884965	NA	NA
ARHGAP27	4.6976e-09	4.59556e-06	-5.85754	Brain_Substantia_nigra	3.22605e-09	2.3263e-05	-5.91966	Artery_Coronary	4.04475e-09	7.2765e-06	-5.88235	NA	NA	NA	1	1	1	0	3	6.05974	1.21935	-6.62086	1.44613	-6.52757	1.46218	NA	NA	1.3634e-09	0.22271	3.57124e-11	0.148141	6.68441e-11	0.143691	NA	NA	9.0555e-07	0.877385	9.55128e-08	0.903975	1.01893e-07	0.889709	NA	NA
ARHGAP27	4.6976e-09	4.59556e-06	-5.85754	Brain_Substantia_nigra	3.22605e-09	2.3263e-05	-5.91966	Artery_Tibial	4.04475e-09	6.98153e-06	-5.88235	NA	NA	NA	1	1	1	0	3	6.05974	1.21935	-6.62086	1.44613	-6.52757	1.46218	NA	NA	1.3634e-09	0.22271	3.57124e-11	0.148141	6.68441e-11	0.143691	NA	NA	9.0555e-07	0.877385	9.55128e-08	0.903975	1.04067e-07	0.889766	NA	NA
ARHGAP27	4.6976e-09	4.59556e-06	-5.85754	Brain_Substantia_nigra	3.22605e-09	2.3263e-05	-5.91966	Brain_Caudate_basal_ganglia	4.04475e-09	9.28573e-06	-5.88235	NA	NA	NA	1	1	1	0	3	6.05974	1.21935	-6.62086	1.44613	-6.52757	1.46218	NA	NA	1.3634e-09	0.22271	3.57124e-11	0.148141	6.68441e-11	0.143691	NA	NA	9.0555e-07	0.877385	9.55128e-08	0.903975	1.20935e-07	0.889921	NA	NA
ARHGAP27	4.6976e-09	4.59556e-06	-5.85754	Brain_Substantia_nigra	3.22605e-09	2.3263e-05	-5.91966	Brain_Cerebellum	8.59763e-09	1.69352e-05	-5.7563	NA	NA	NA	1	1	1	0	3	6.05974	1.21935	-6.62086	1.44613	-6.35202	1.46218	NA	NA	1.3634e-09	0.22271	3.57124e-11	0.148141	2.12502e-10	0.143691	NA	NA	9.0555e-07	0.877385	9.55128e-08	0.903975	4.04754e-07	0.882086	NA	NA
ARHGAP27	4.6976e-09	4.59556e-06	-5.85754	Brain_Substantia_nigra	3.22605e-09	2.3263e-05	-5.91966	Brain_Cortex	4.04475e-09	6.29207e-06	-5.88235	NA	NA	NA	1	1	1	0	3	6.05974	1.21935	-6.62086	1.44613	-6.52757	1.46218	NA	NA	1.3634e-09	0.22271	3.57124e-11	0.148141	6.68441e-11	0.143691	NA	NA	9.0555e-07	0.877385	9.55128e-08	0.903975	1.03107e-07	0.889749	NA	NA
ARHGAP27	4.6976e-09	4.59556e-06	-5.85754	Brain_Substantia_nigra	3.22605e-09	2.3263e-05	-5.91966	Brain_Hypothalamus	4.04475e-09	7.72502e-06	-5.88235	NA	NA	NA	1	1	1	0	3	6.05974	1.21935	-6.62086	1.44613	-6.52757	1.46218	NA	NA	1.3634e-09	0.22271	3.57124e-11	0.148141	6.68441e-11	0.143691	NA	NA	9.0555e-07	0.877385	9.55128e-08	0.903975	1.32329e-07	0.901947	NA	NA
ARHGAP27	4.6976e-09	4.59556e-06	-5.85754	Brain_Substantia_nigra	3.22605e-09	2.3263e-05	-5.91966	Brain_Nucleus_accumbens_basal_ganglia	4.04475e-09	1.26405e-05	5.88235	NA	NA	NA	1	1	1	0	3	6.05974	1.21935	-6.62086	1.44613	6.52757	-1.46218	NA	NA	1.3634e-09	0.22271	3.57124e-11	0.148141	6.68441e-11	0.143691	NA	NA	9.0555e-07	0.877385	9.55128e-08	0.903975	1.56834e-07	0.909075	NA	NA
ARHGAP27	4.6976e-09	4.59556e-06	-5.85754	Brain_Substantia_nigra	3.22605e-09	2.3263e-05	-5.91966	Brain_Putamen_basal_ganglia	4.04475e-09	5.97189e-06	5.88235	NA	NA	NA	1	1	1	0	3	6.05974	1.21935	-6.62086	1.44613	3.67406	-0.297724	NA	NA	1.3634e-09	0.22271	3.57124e-11	0.148141	0.00023873	0.765914	NA	NA	9.0555e-07	0.877385	9.55128e-08	0.903975	0.0461408	0.984225	NA	NA
ARHGAP27	4.6976e-09	4.59556e-06	-5.85754	Brain_Substantia_nigra	3.22605e-09	2.3263e-05	-5.91966	Brain_Spinal_cord_cervical_c-1	4.04475e-09	6.61964e-06	-5.88235	NA	NA	NA	1	1	1	0	3	6.05974	1.21935	-6.62086	1.44613	-6.52757	1.46218	NA	NA	1.3634e-09	0.22271	3.57124e-11	0.148141	6.68441e-11	0.143691	NA	NA	9.0555e-07	0.877385	9.55128e-08	0.903975	1.07824e-07	0.906237	NA	NA
ARHGAP27	4.6976e-09	4.59556e-06	-5.85754	Brain_Substantia_nigra	3.22605e-09	2.3263e-05	-5.91966	Brain_Substantia_nigra	4.04475e-09	4.43035e-06	-5.88235	NA	NA	NA	1	1	1	0	3	6.05974	1.21935	-6.62086	1.44613	-6.52757	1.46218	NA	NA	1.3634e-09	0.22271	3.57124e-11	0.148141	6.68441e-11	0.143691	NA	NA	9.0555e-07	0.877385	9.55128e-08	0.903975	6.8051e-08	0.888954	NA	NA
ARHGAP27	4.6976e-09	4.59556e-06	-5.85754	Brain_Substantia_nigra	3.22605e-09	2.3263e-05	-5.91966	Breast_Mammary_Tissue	1.68723e-09	2.75409e-06	6.02537	NA	NA	NA	1	1	1	0	3	6.05974	1.21935	-6.62086	1.44613	6.74098	-1.45763	NA	NA	1.3634e-09	0.22271	3.57124e-11	0.148141	1.57325e-11	0.144943	NA	NA	9.0555e-07	0.877385	9.55128e-08	0.903975	3.10499e-08	0.905534	NA	NA
ARHGAP27	4.6976e-09	4.59556e-06	-5.85754	Brain_Substantia_nigra	3.22605e-09	2.3263e-05	-5.91966	Cells_EBV-transformed_lymphocytes	3.58254e-09	8.51649e-06	5.9024	NA	NA	NA	1	1	1	0	3	6.05974	1.21935	-6.62086	1.44613	6.43043	-1.59138	NA	NA	1.3634e-09	0.22271	3.57124e-11	0.148141	1.27246e-10	0.111524	NA	NA	9.0555e-07	0.877385	9.55128e-08	0.903975	1.96408e-07	0.861563	NA	NA
ARHGAP27	4.6976e-09	4.59556e-06	-5.85754	Brain_Substantia_nigra	3.22605e-09	2.3263e-05	-5.91966	Colon_Sigmoid	4.04475e-09	8.88595e-06	-5.88235	NA	NA	NA	1	1	1	0	3	6.05974	1.21935	-6.62086	1.44613	-6.52757	1.46218	NA	NA	1.3634e-09	0.22271	3.57124e-11	0.148141	6.68441e-11	0.143691	NA	NA	9.0555e-07	0.877385	9.55128e-08	0.903975	1.1608e-07	0.898009	NA	NA
ARHGAP27	4.6976e-09	4.59556e-06	-5.85754	Brain_Substantia_nigra	3.22605e-09	2.3263e-05	-5.91966	Colon_Transverse	4.04475e-09	8.08647e-06	5.88235	NA	NA	NA	1	1	1	0	3	6.05974	1.21935	-6.62086	1.44613	6.52757	-1.46218	NA	NA	1.3634e-09	0.22271	3.57124e-11	0.148141	6.68441e-11	0.143691	NA	NA	9.0555e-07	0.877385	9.55128e-08	0.903975	1.36792e-07	0.896708	NA	NA
ARHGAP27	4.6976e-09	4.59556e-06	-5.85754	Brain_Substantia_nigra	3.22605e-09	2.3263e-05	-5.91966	Esophagus_Gastroesophageal_Junction	4.04475e-09	8.60261e-06	-5.88235	NA	NA	NA	1	1	1	0	3	6.05974	1.21935	-6.62086	1.44613	-6.52757	1.46218	NA	NA	1.3634e-09	0.22271	3.57124e-11	0.148141	6.68441e-11	0.143691	NA	NA	9.0555e-07	0.877385	9.55128e-08	0.903975	1.28014e-07	0.890866	NA	NA
ARHGAP27	4.6976e-09	4.59556e-06	-5.85754	Brain_Substantia_nigra	3.22605e-09	2.3263e-05	-5.91966	Esophagus_Mucosa	1.92244e-09	3.78372e-06	-6.00423	NA	NA	NA	1	1	1	0	3	6.05974	1.21935	-6.62086	1.44613	-6.72805	1.44538	NA	NA	1.3634e-09	0.22271	3.57124e-11	0.148141	1.71957e-11	0.148352	NA	NA	9.0555e-07	0.877385	9.55128e-08	0.903975	3.39008e-08	0.898431	NA	NA
ARHGAP27	4.6976e-09	4.59556e-06	-5.85754	Brain_Substantia_nigra	3.22605e-09	2.3263e-05	-5.91966	Esophagus_Muscularis	4.04475e-09	1.23076e-05	-5.88235	NA	NA	NA	1	1	1	0	3	6.05974	1.21935	-6.62086	1.44613	-6.52757	1.46218	NA	NA	1.3634e-09	0.22271	3.57124e-11	0.148141	6.68441e-11	0.143691	NA	NA	9.0555e-07	0.877385	9.55128e-08	0.903975	1.34678e-07	0.899566	NA	NA
ARHGAP27	4.6976e-09	4.59556e-06	-5.85754	Brain_Substantia_nigra	3.22605e-09	2.3263e-05	-5.91966	Heart_Atrial_Appendage	4.04475e-09	6.10353e-06	-5.88235	NA	NA	NA	1	1	1	0	3	6.05974	1.21935	-6.62086	1.44613	-6.52757	1.46218	NA	NA	1.3634e-09	0.22271	3.57124e-11	0.148141	6.68441e-11	0.143691	NA	NA	9.0555e-07	0.877385	9.55128e-08	0.903975	1.13867e-07	0.89658	NA	NA
ARHGAP27	4.6976e-09	4.59556e-06	-5.85754	Brain_Substantia_nigra	3.22605e-09	2.3263e-05	-5.91966	Heart_Left_Ventricle	4.04475e-09	9.77385e-06	5.88235	NA	NA	NA	1	1	1	0	3	6.05974	1.21935	-6.62086	1.44613	6.52757	-1.46218	NA	NA	1.3634e-09	0.22271	3.57124e-11	0.148141	6.68441e-11	0.143691	NA	NA	9.0555e-07	0.877385	9.55128e-08	0.903975	9.69156e-08	0.898075	NA	NA
ARHGAP27	4.6976e-09	4.59556e-06	-5.85754	Brain_Substantia_nigra	3.22605e-09	2.3263e-05	-5.91966	Liver	4.04475e-09	6.87158e-06	-5.88235	NA	NA	NA	1	1	1	0	3	6.05974	1.21935	-6.62086	1.44613	-6.52757	1.46218	NA	NA	1.3634e-09	0.22271	3.57124e-11	0.148141	6.68441e-11	0.143691	NA	NA	9.0555e-07	0.877385	9.55128e-08	0.903975	8.72733e-08	0.909091	NA	NA
ARHGAP27	4.6976e-09	4.59556e-06	-5.85754	Brain_Substantia_nigra	3.22605e-09	2.3263e-05	-5.91966	Lung	4.04475e-09	6.61038e-06	5.88235	NA	NA	NA	1	1	1	0	3	6.05974	1.21935	-6.62086	1.44613	0.289339	0.927241	NA	NA	1.3634e-09	0.22271	3.57124e-11	0.148141	0.772322	0.353802	NA	NA	9.0555e-07	0.877385	9.55128e-08	0.903975	0.968924	0.958653	NA	NA
ARHGAP27	4.6976e-09	4.59556e-06	-5.85754	Brain_Substantia_nigra	3.22605e-09	2.3263e-05	-5.91966	Minor_Salivary_Gland	1.92244e-09	4.12037e-06	-6.00423	NA	NA	NA	1	1	1	0	3	6.05974	1.21935	-6.62086	1.44613	-6.72805	1.44538	NA	NA	1.3634e-09	0.22271	3.57124e-11	0.148141	1.71957e-11	0.148352	NA	NA	9.0555e-07	0.877385	9.55128e-08	0.903975	4.6194e-08	0.893218	NA	NA
ARHGAP27	4.6976e-09	4.59556e-06	-5.85754	Brain_Substantia_nigra	3.22605e-09	2.3263e-05	-5.91966	Nerve_Tibial	4.04475e-09	5.77292e-06	-5.88235	NA	NA	NA	1	1	1	0	3	6.05974	1.21935	-6.62086	1.44613	-6.52757	1.46218	NA	NA	1.3634e-09	0.22271	3.57124e-11	0.148141	6.68441e-11	0.143691	NA	NA	9.0555e-07	0.877385	9.55128e-08	0.903975	1.06544e-07	0.882296	NA	NA
ARHGAP27	4.6976e-09	4.59556e-06	-5.85754	Brain_Substantia_nigra	3.22605e-09	2.3263e-05	-5.91966	Ovary	5.58294e-08	0.000108965	5.43167	NA	NA	NA	1	1	1	0	3	6.05974	1.21935	-6.62086	1.44613	5.84656	-1.53836	NA	NA	1.3634e-09	0.22271	3.57124e-11	0.148141	5.01847e-09	0.12396	NA	NA	9.0555e-07	0.877385	9.55128e-08	0.903975	6.99727e-06	0.873995	NA	NA
ARHGAP27	4.6976e-09	4.59556e-06	-5.85754	Brain_Substantia_nigra	3.22605e-09	2.3263e-05	-5.91966	Pancreas	4.08702e-07	0.000659608	5.06486	NA	NA	NA	1	1	1	0	3	6.05974	1.21935	-6.62086	1.44613	5.35408	-1.53607	NA	NA	1.3634e-09	0.22271	3.57124e-11	0.148141	8.59919e-08	0.124522	NA	NA	9.0555e-07	0.877385	9.55128e-08	0.903975	0.000115726	0.885783	NA	NA
ARHGAP27	4.6976e-09	4.59556e-06	-5.85754	Brain_Substantia_nigra	3.22605e-09	2.3263e-05	-5.91966	Pituitary	4.04475e-09	8.2105e-06	-5.88235	NA	NA	NA	1	1	1	0	3	6.05974	1.21935	-6.62086	1.44613	-6.52757	1.46218	NA	NA	1.3634e-09	0.22271	3.57124e-11	0.148141	6.68441e-11	0.143691	NA	NA	9.0555e-07	0.877385	9.55128e-08	0.903975	1.40753e-07	0.895919	NA	NA
ARHGAP27	4.6976e-09	4.59556e-06	-5.85754	Brain_Substantia_nigra	3.22605e-09	2.3263e-05	-5.91966	Prostate	1.92244e-09	5.13741e-06	-6.00423	NA	NA	NA	1	1	1	0	3	6.05974	1.21935	-6.62086	1.44613	-6.72805	1.44538	NA	NA	1.3634e-09	0.22271	3.57124e-11	0.148141	1.71957e-11	0.148352	NA	NA	9.0555e-07	0.877385	9.55128e-08	0.903975	4.70165e-08	0.88759	NA	NA
ARHGAP27	4.6976e-09	4.59556e-06	-5.85754	Brain_Substantia_nigra	3.22605e-09	2.3263e-05	-5.91966	Skin_Not_Sun_Exposed_Suprapubic	3.13497e-09	5.98177e-06	5.92437	NA	NA	NA	1	1	1	0	3	6.05974	1.21935	-6.62086	1.44613	6.57626	-1.4661	NA	NA	1.3634e-09	0.22271	3.57124e-11	0.148141	4.82431e-11	0.142621	NA	NA	9.0555e-07	0.877385	9.55128e-08	0.903975	8.40247e-08	0.885244	NA	NA
ARHGAP27	4.6976e-09	4.59556e-06	-5.85754	Brain_Substantia_nigra	3.22605e-09	2.3263e-05	-5.91966	Skin_Sun_Exposed_Lower_leg	1.68723e-09	3.84305e-06	6.02537	NA	NA	NA	1	1	1	0	3	6.05974	1.21935	-6.62086	1.44613	6.74098	-1.45763	NA	NA	1.3634e-09	0.22271	3.57124e-11	0.148141	1.57325e-11	0.144943	NA	NA	9.0555e-07	0.877385	9.55128e-08	0.903975	3.56782e-08	0.887218	NA	NA
ARHGAP27	4.6976e-09	4.59556e-06	-5.85754	Brain_Substantia_nigra	3.22605e-09	2.3263e-05	-5.91966	Small_Intestine_Terminal_Ileum	2.7618e-08	7.74615e-05	5.5559	NA	NA	NA	1	1	1	0	3	6.05974	1.21935	-6.62086	1.44613	5.99993	-1.5531	NA	NA	1.3634e-09	0.22271	3.57124e-11	0.148141	1.97399e-09	0.120399	NA	NA	9.0555e-07	0.877385	9.55128e-08	0.903975	3.38923e-06	0.89423	NA	NA
ARHGAP27	4.6976e-09	4.59556e-06	-5.85754	Brain_Substantia_nigra	3.22605e-09	2.3263e-05	-5.91966	Spleen	4.04475e-09	5.6695e-06	-5.88235	NA	NA	NA	1	1	1	0	3	6.05974	1.21935	-6.62086	1.44613	-6.52757	1.46218	NA	NA	1.3634e-09	0.22271	3.57124e-11	0.148141	6.68441e-11	0.143691	NA	NA	9.0555e-07	0.877385	9.55128e-08	0.903975	1.10891e-07	0.894227	NA	NA
ARHGAP27	4.6976e-09	4.59556e-06	-5.85754	Brain_Substantia_nigra	3.22605e-09	2.3263e-05	-5.91966	Stomach	4.04475e-09	8.41227e-06	-5.88235	NA	NA	NA	1	1	1	0	3	6.05974	1.21935	-6.62086	1.44613	-6.52757	1.46218	NA	NA	1.3634e-09	0.22271	3.57124e-11	0.148141	6.68441e-11	0.143691	NA	NA	9.0555e-07	0.877385	9.55128e-08	0.903975	1.06342e-07	0.907671	NA	NA
ARHGAP27	4.6976e-09	4.59556e-06	-5.85754	Brain_Substantia_nigra	3.22605e-09	2.3263e-05	-5.91966	Testis	8.59763e-09	2.16354e-05	5.7563	NA	NA	NA	1	1	1	0	3	6.05974	1.21935	-6.62086	1.44613	6.35202	-1.46218	NA	NA	1.3634e-09	0.22271	3.57124e-11	0.148141	2.12502e-10	0.143691	NA	NA	9.0555e-07	0.877385	9.55128e-08	0.903975	8.33919e-07	0.864233	NA	NA
ARHGAP27	4.6976e-09	4.59556e-06	-5.85754	Brain_Substantia_nigra	3.22605e-09	2.3263e-05	-5.91966	Thyroid	1.68723e-09	3.47829e-06	6.02537	NA	NA	NA	1	1	1	0	3	6.05974	1.21935	-6.62086	1.44613	6.74098	-1.45763	NA	NA	1.3634e-09	0.22271	3.57124e-11	0.148141	1.57325e-11	0.144943	NA	NA	9.0555e-07	0.877385	9.55128e-08	0.903975	4.08473e-08	0.884074	NA	NA
ARHGAP27	4.6976e-09	4.59556e-06	-5.85754	Brain_Substantia_nigra	3.22605e-09	2.3263e-05	-5.91966	Uterus	4.04475e-09	5.02538e-06	-5.88235	NA	NA	NA	1	1	1	0	3	6.05974	1.21935	-6.62086	1.44613	-6.52757	1.46218	NA	NA	1.3634e-09	0.22271	3.57124e-11	0.148141	6.68441e-11	0.143691	NA	NA	9.0555e-07	0.877385	9.55128e-08	0.903975	1.20496e-07	0.898065	NA	NA
ARHGAP27	4.6976e-09	4.59556e-06	-5.85754	Brain_Substantia_nigra	3.22605e-09	2.3263e-05	-5.91966	Vagina	1.92244e-09	3.64845e-06	-6.00423	NA	NA	NA	1	1	1	0	3	6.05974	1.21935	-6.62086	1.44613	-6.72805	1.44538	NA	NA	1.3634e-09	0.22271	3.57124e-11	0.148141	1.71957e-11	0.148352	NA	NA	9.0555e-07	0.877385	9.55128e-08	0.903975	4.11909e-08	0.904369	NA	NA
ARHGAP27	4.6976e-09	4.59556e-06	-5.85754	Brain_Substantia_nigra	3.22605e-09	2.3263e-05	-5.91966	Whole_Blood	3.13497e-09	4.43599e-06	5.92437	NA	NA	NA	1	1	1	0	3	6.05974	1.21935	-6.62086	1.44613	6.57626	-1.4661	NA	NA	1.3634e-09	0.22271	3.57124e-11	0.148141	4.82431e-11	0.142621	NA	NA	9.0555e-07	0.877385	9.55128e-08	0.903975	6.05213e-08	0.887716	NA	NA
ARHGAP27	4.6976e-09	4.59556e-06	-5.85754	Brain_Substantia_nigra	3.22605e-09	2.3263e-05	-5.91966	smultixcan	1.68723e-09	4.69159e-06	6.02537	NA	NA	NA	1	1	1	0	3	6.05974	1.21935	-6.62086	1.44613	6.74098	-1.45763	NA	NA	1.3634e-09	0.22271	3.57124e-11	0.148141	1.57325e-11	0.144943	NA	NA	9.0555e-07	0.877385	9.55128e-08	0.903975	3.81703e-08	0.869513	NA	NA
ARHGAP27	4.6976e-09	4.59556e-06	-5.85754	Cells_EBV-transformed_lymphocytes	3.22605e-09	7.77048e-06	5.91966	Adipose_Subcutaneous	1.68723e-09	2.87313e-06	6.02537	NA	NA	NA	1	1	1	0	3	6.05974	1.21935	6.62086	-1.44613	6.74098	-1.45763	NA	NA	1.3634e-09	0.22271	3.57124e-11	0.148141	1.57325e-11	0.144943	NA	NA	9.0555e-07	0.877385	9.42272e-08	0.890314	3.01645e-08	0.891005	NA	NA
ARHGAP27	4.6976e-09	4.59556e-06	-5.85754	Cells_EBV-transformed_lymphocytes	3.22605e-09	7.77048e-06	5.91966	Adipose_Visceral_Omentum	1.92244e-09	3.93844e-06	-6.00423	NA	NA	NA	1	1	1	0	3	6.05974	1.21935	6.62086	-1.44613	-6.72805	1.44538	NA	NA	1.3634e-09	0.22271	3.57124e-11	0.148141	1.71957e-11	0.148352	NA	NA	9.0555e-07	0.877385	9.42272e-08	0.890314	3.82754e-08	0.896955	NA	NA
ARHGAP27	4.6976e-09	4.59556e-06	-5.85754	Cells_EBV-transformed_lymphocytes	3.22605e-09	7.77048e-06	5.91966	Adrenal_Gland	4.04475e-09	7.14606e-06	-5.88235	NA	NA	NA	1	1	1	0	3	6.05974	1.21935	6.62086	-1.44613	-6.52757	1.46218	NA	NA	1.3634e-09	0.22271	3.57124e-11	0.148141	6.68441e-11	0.143691	NA	NA	9.0555e-07	0.877385	9.42272e-08	0.890314	1.29178e-07	0.89805	NA	NA
ARHGAP27	4.6976e-09	4.59556e-06	-5.85754	Cells_EBV-transformed_lymphocytes	3.22605e-09	7.77048e-06	5.91966	Artery_Aorta	4.04475e-09	5.62125e-06	-5.88235	NA	NA	NA	1	1	1	0	3	6.05974	1.21935	6.62086	-1.44613	-6.52757	1.46218	NA	NA	1.3634e-09	0.22271	3.57124e-11	0.148141	6.68441e-11	0.143691	NA	NA	9.0555e-07	0.877385	9.42272e-08	0.890314	9.79539e-08	0.884965	NA	NA
ARHGAP27	4.6976e-09	4.59556e-06	-5.85754	Cells_EBV-transformed_lymphocytes	3.22605e-09	7.77048e-06	5.91966	Artery_Coronary	4.04475e-09	7.2765e-06	-5.88235	NA	NA	NA	1	1	1	0	3	6.05974	1.21935	6.62086	-1.44613	-6.52757	1.46218	NA	NA	1.3634e-09	0.22271	3.57124e-11	0.148141	6.68441e-11	0.143691	NA	NA	9.0555e-07	0.877385	9.42272e-08	0.890314	1.01893e-07	0.889709	NA	NA
ARHGAP27	4.6976e-09	4.59556e-06	-5.85754	Cells_EBV-transformed_lymphocytes	3.22605e-09	7.77048e-06	5.91966	Artery_Tibial	4.04475e-09	6.98153e-06	-5.88235	NA	NA	NA	1	1	1	0	3	6.05974	1.21935	6.62086	-1.44613	-6.52757	1.46218	NA	NA	1.3634e-09	0.22271	3.57124e-11	0.148141	6.68441e-11	0.143691	NA	NA	9.0555e-07	0.877385	9.42272e-08	0.890314	1.04067e-07	0.889766	NA	NA
ARHGAP27	4.6976e-09	4.59556e-06	-5.85754	Cells_EBV-transformed_lymphocytes	3.22605e-09	7.77048e-06	5.91966	Brain_Caudate_basal_ganglia	4.04475e-09	9.28573e-06	-5.88235	NA	NA	NA	1	1	1	0	3	6.05974	1.21935	6.62086	-1.44613	-6.52757	1.46218	NA	NA	1.3634e-09	0.22271	3.57124e-11	0.148141	6.68441e-11	0.143691	NA	NA	9.0555e-07	0.877385	9.42272e-08	0.890314	1.20935e-07	0.889921	NA	NA
ARHGAP27	4.6976e-09	4.59556e-06	-5.85754	Cells_EBV-transformed_lymphocytes	3.22605e-09	7.77048e-06	5.91966	Brain_Cerebellum	8.59763e-09	1.69352e-05	-5.7563	NA	NA	NA	1	1	1	0	3	6.05974	1.21935	6.62086	-1.44613	-6.35202	1.46218	NA	NA	1.3634e-09	0.22271	3.57124e-11	0.148141	2.12502e-10	0.143691	NA	NA	9.0555e-07	0.877385	9.42272e-08	0.890314	4.04754e-07	0.882086	NA	NA
ARHGAP27	4.6976e-09	4.59556e-06	-5.85754	Cells_EBV-transformed_lymphocytes	3.22605e-09	7.77048e-06	5.91966	Brain_Cortex	4.04475e-09	6.29207e-06	-5.88235	NA	NA	NA	1	1	1	0	3	6.05974	1.21935	6.62086	-1.44613	-6.52757	1.46218	NA	NA	1.3634e-09	0.22271	3.57124e-11	0.148141	6.68441e-11	0.143691	NA	NA	9.0555e-07	0.877385	9.42272e-08	0.890314	1.03107e-07	0.889749	NA	NA
ARHGAP27	4.6976e-09	4.59556e-06	-5.85754	Cells_EBV-transformed_lymphocytes	3.22605e-09	7.77048e-06	5.91966	Brain_Hypothalamus	4.04475e-09	7.72502e-06	-5.88235	NA	NA	NA	1	1	1	0	3	6.05974	1.21935	6.62086	-1.44613	-6.52757	1.46218	NA	NA	1.3634e-09	0.22271	3.57124e-11	0.148141	6.68441e-11	0.143691	NA	NA	9.0555e-07	0.877385	9.42272e-08	0.890314	1.32329e-07	0.901947	NA	NA
ARHGAP27	4.6976e-09	4.59556e-06	-5.85754	Cells_EBV-transformed_lymphocytes	3.22605e-09	7.77048e-06	5.91966	Brain_Nucleus_accumbens_basal_ganglia	4.04475e-09	1.26405e-05	5.88235	NA	NA	NA	1	1	1	0	3	6.05974	1.21935	6.62086	-1.44613	6.52757	-1.46218	NA	NA	1.3634e-09	0.22271	3.57124e-11	0.148141	6.68441e-11	0.143691	NA	NA	9.0555e-07	0.877385	9.42272e-08	0.890314	1.56834e-07	0.909075	NA	NA
ARHGAP27	4.6976e-09	4.59556e-06	-5.85754	Cells_EBV-transformed_lymphocytes	3.22605e-09	7.77048e-06	5.91966	Brain_Putamen_basal_ganglia	4.04475e-09	5.97189e-06	5.88235	NA	NA	NA	1	1	1	0	3	6.05974	1.21935	6.62086	-1.44613	3.67406	-0.297724	NA	NA	1.3634e-09	0.22271	3.57124e-11	0.148141	0.00023873	0.765914	NA	NA	9.0555e-07	0.877385	9.42272e-08	0.890314	0.0461408	0.984225	NA	NA
ARHGAP27	4.6976e-09	4.59556e-06	-5.85754	Cells_EBV-transformed_lymphocytes	3.22605e-09	7.77048e-06	5.91966	Brain_Spinal_cord_cervical_c-1	4.04475e-09	6.61964e-06	-5.88235	NA	NA	NA	1	1	1	0	3	6.05974	1.21935	6.62086	-1.44613	-6.52757	1.46218	NA	NA	1.3634e-09	0.22271	3.57124e-11	0.148141	6.68441e-11	0.143691	NA	NA	9.0555e-07	0.877385	9.42272e-08	0.890314	1.07824e-07	0.906237	NA	NA
ARHGAP27	4.6976e-09	4.59556e-06	-5.85754	Cells_EBV-transformed_lymphocytes	3.22605e-09	7.77048e-06	5.91966	Brain_Substantia_nigra	4.04475e-09	4.43035e-06	-5.88235	NA	NA	NA	1	1	1	0	3	6.05974	1.21935	6.62086	-1.44613	-6.52757	1.46218	NA	NA	1.3634e-09	0.22271	3.57124e-11	0.148141	6.68441e-11	0.143691	NA	NA	9.0555e-07	0.877385	9.42272e-08	0.890314	6.8051e-08	0.888954	NA	NA
ARHGAP27	4.6976e-09	4.59556e-06	-5.85754	Cells_EBV-transformed_lymphocytes	3.22605e-09	7.77048e-06	5.91966	Breast_Mammary_Tissue	1.68723e-09	2.75409e-06	6.02537	NA	NA	NA	1	1	1	0	3	6.05974	1.21935	6.62086	-1.44613	6.74098	-1.45763	NA	NA	1.3634e-09	0.22271	3.57124e-11	0.148141	1.57325e-11	0.144943	NA	NA	9.0555e-07	0.877385	9.42272e-08	0.890314	3.10499e-08	0.905534	NA	NA
ARHGAP27	4.6976e-09	4.59556e-06	-5.85754	Cells_EBV-transformed_lymphocytes	3.22605e-09	7.77048e-06	5.91966	Cells_EBV-transformed_lymphocytes	3.58254e-09	8.51649e-06	5.9024	NA	NA	NA	1	1	1	0	3	6.05974	1.21935	6.62086	-1.44613	6.43043	-1.59138	NA	NA	1.3634e-09	0.22271	3.57124e-11	0.148141	1.27246e-10	0.111524	NA	NA	9.0555e-07	0.877385	9.42272e-08	0.890314	1.96408e-07	0.861563	NA	NA
ARHGAP27	4.6976e-09	4.59556e-06	-5.85754	Cells_EBV-transformed_lymphocytes	3.22605e-09	7.77048e-06	5.91966	Colon_Sigmoid	4.04475e-09	8.88595e-06	-5.88235	NA	NA	NA	1	1	1	0	3	6.05974	1.21935	6.62086	-1.44613	-6.52757	1.46218	NA	NA	1.3634e-09	0.22271	3.57124e-11	0.148141	6.68441e-11	0.143691	NA	NA	9.0555e-07	0.877385	9.42272e-08	0.890314	1.1608e-07	0.898009	NA	NA
ARHGAP27	4.6976e-09	4.59556e-06	-5.85754	Cells_EBV-transformed_lymphocytes	3.22605e-09	7.77048e-06	5.91966	Colon_Transverse	4.04475e-09	8.08647e-06	5.88235	NA	NA	NA	1	1	1	0	3	6.05974	1.21935	6.62086	-1.44613	6.52757	-1.46218	NA	NA	1.3634e-09	0.22271	3.57124e-11	0.148141	6.68441e-11	0.143691	NA	NA	9.0555e-07	0.877385	9.42272e-08	0.890314	1.36792e-07	0.896708	NA	NA
ARHGAP27	4.6976e-09	4.59556e-06	-5.85754	Cells_EBV-transformed_lymphocytes	3.22605e-09	7.77048e-06	5.91966	Esophagus_Gastroesophageal_Junction	4.04475e-09	8.60261e-06	-5.88235	NA	NA	NA	1	1	1	0	3	6.05974	1.21935	6.62086	-1.44613	-6.52757	1.46218	NA	NA	1.3634e-09	0.22271	3.57124e-11	0.148141	6.68441e-11	0.143691	NA	NA	9.0555e-07	0.877385	9.42272e-08	0.890314	1.28014e-07	0.890866	NA	NA
ARHGAP27	4.6976e-09	4.59556e-06	-5.85754	Cells_EBV-transformed_lymphocytes	3.22605e-09	7.77048e-06	5.91966	Esophagus_Mucosa	1.92244e-09	3.78372e-06	-6.00423	NA	NA	NA	1	1	1	0	3	6.05974	1.21935	6.62086	-1.44613	-6.72805	1.44538	NA	NA	1.3634e-09	0.22271	3.57124e-11	0.148141	1.71957e-11	0.148352	NA	NA	9.0555e-07	0.877385	9.42272e-08	0.890314	3.39008e-08	0.898431	NA	NA
ARHGAP27	4.6976e-09	4.59556e-06	-5.85754	Cells_EBV-transformed_lymphocytes	3.22605e-09	7.77048e-06	5.91966	Esophagus_Muscularis	4.04475e-09	1.23076e-05	-5.88235	NA	NA	NA	1	1	1	0	3	6.05974	1.21935	6.62086	-1.44613	-6.52757	1.46218	NA	NA	1.3634e-09	0.22271	3.57124e-11	0.148141	6.68441e-11	0.143691	NA	NA	9.0555e-07	0.877385	9.42272e-08	0.890314	1.34678e-07	0.899566	NA	NA
ARHGAP27	4.6976e-09	4.59556e-06	-5.85754	Cells_EBV-transformed_lymphocytes	3.22605e-09	7.77048e-06	5.91966	Heart_Atrial_Appendage	4.04475e-09	6.10353e-06	-5.88235	NA	NA	NA	1	1	1	0	3	6.05974	1.21935	6.62086	-1.44613	-6.52757	1.46218	NA	NA	1.3634e-09	0.22271	3.57124e-11	0.148141	6.68441e-11	0.143691	NA	NA	9.0555e-07	0.877385	9.42272e-08	0.890314	1.13867e-07	0.89658	NA	NA
ARHGAP27	4.6976e-09	4.59556e-06	-5.85754	Cells_EBV-transformed_lymphocytes	3.22605e-09	7.77048e-06	5.91966	Heart_Left_Ventricle	4.04475e-09	9.77385e-06	5.88235	NA	NA	NA	1	1	1	0	3	6.05974	1.21935	6.62086	-1.44613	6.52757	-1.46218	NA	NA	1.3634e-09	0.22271	3.57124e-11	0.148141	6.68441e-11	0.143691	NA	NA	9.0555e-07	0.877385	9.42272e-08	0.890314	9.69156e-08	0.898075	NA	NA
ARHGAP27	4.6976e-09	4.59556e-06	-5.85754	Cells_EBV-transformed_lymphocytes	3.22605e-09	7.77048e-06	5.91966	Liver	4.04475e-09	6.87158e-06	-5.88235	NA	NA	NA	1	1	1	0	3	6.05974	1.21935	6.62086	-1.44613	-6.52757	1.46218	NA	NA	1.3634e-09	0.22271	3.57124e-11	0.148141	6.68441e-11	0.143691	NA	NA	9.0555e-07	0.877385	9.42272e-08	0.890314	8.72733e-08	0.909091	NA	NA
ARHGAP27	4.6976e-09	4.59556e-06	-5.85754	Cells_EBV-transformed_lymphocytes	3.22605e-09	7.77048e-06	5.91966	Lung	4.04475e-09	6.61038e-06	5.88235	NA	NA	NA	1	1	1	0	3	6.05974	1.21935	6.62086	-1.44613	0.289339	0.927241	NA	NA	1.3634e-09	0.22271	3.57124e-11	0.148141	0.772322	0.353802	NA	NA	9.0555e-07	0.877385	9.42272e-08	0.890314	0.968924	0.958653	NA	NA
ARHGAP27	4.6976e-09	4.59556e-06	-5.85754	Cells_EBV-transformed_lymphocytes	3.22605e-09	7.77048e-06	5.91966	Minor_Salivary_Gland	1.92244e-09	4.12037e-06	-6.00423	NA	NA	NA	1	1	1	0	3	6.05974	1.21935	6.62086	-1.44613	-6.72805	1.44538	NA	NA	1.3634e-09	0.22271	3.57124e-11	0.148141	1.71957e-11	0.148352	NA	NA	9.0555e-07	0.877385	9.42272e-08	0.890314	4.6194e-08	0.893218	NA	NA
ARHGAP27	4.6976e-09	4.59556e-06	-5.85754	Cells_EBV-transformed_lymphocytes	3.22605e-09	7.77048e-06	5.91966	Nerve_Tibial	4.04475e-09	5.77292e-06	-5.88235	NA	NA	NA	1	1	1	0	3	6.05974	1.21935	6.62086	-1.44613	-6.52757	1.46218	NA	NA	1.3634e-09	0.22271	3.57124e-11	0.148141	6.68441e-11	0.143691	NA	NA	9.0555e-07	0.877385	9.42272e-08	0.890314	1.06544e-07	0.882296	NA	NA
ARHGAP27	4.6976e-09	4.59556e-06	-5.85754	Cells_EBV-transformed_lymphocytes	3.22605e-09	7.77048e-06	5.91966	Ovary	5.58294e-08	0.000108965	5.43167	NA	NA	NA	1	1	1	0	3	6.05974	1.21935	6.62086	-1.44613	5.84656	-1.53836	NA	NA	1.3634e-09	0.22271	3.57124e-11	0.148141	5.01847e-09	0.12396	NA	NA	9.0555e-07	0.877385	9.42272e-08	0.890314	6.99727e-06	0.873995	NA	NA
ARHGAP27	4.6976e-09	4.59556e-06	-5.85754	Cells_EBV-transformed_lymphocytes	3.22605e-09	7.77048e-06	5.91966	Pancreas	4.08702e-07	0.000659608	5.06486	NA	NA	NA	1	1	1	0	3	6.05974	1.21935	6.62086	-1.44613	5.35408	-1.53607	NA	NA	1.3634e-09	0.22271	3.57124e-11	0.148141	8.59919e-08	0.124522	NA	NA	9.0555e-07	0.877385	9.42272e-08	0.890314	0.000115726	0.885783	NA	NA
ARHGAP27	4.6976e-09	4.59556e-06	-5.85754	Cells_EBV-transformed_lymphocytes	3.22605e-09	7.77048e-06	5.91966	Pituitary	4.04475e-09	8.2105e-06	-5.88235	NA	NA	NA	1	1	1	0	3	6.05974	1.21935	6.62086	-1.44613	-6.52757	1.46218	NA	NA	1.3634e-09	0.22271	3.57124e-11	0.148141	6.68441e-11	0.143691	NA	NA	9.0555e-07	0.877385	9.42272e-08	0.890314	1.40753e-07	0.895919	NA	NA
ARHGAP27	4.6976e-09	4.59556e-06	-5.85754	Cells_EBV-transformed_lymphocytes	3.22605e-09	7.77048e-06	5.91966	Prostate	1.92244e-09	5.13741e-06	-6.00423	NA	NA	NA	1	1	1	0	3	6.05974	1.21935	6.62086	-1.44613	-6.72805	1.44538	NA	NA	1.3634e-09	0.22271	3.57124e-11	0.148141	1.71957e-11	0.148352	NA	NA	9.0555e-07	0.877385	9.42272e-08	0.890314	4.70165e-08	0.88759	NA	NA
ARHGAP27	4.6976e-09	4.59556e-06	-5.85754	Cells_EBV-transformed_lymphocytes	3.22605e-09	7.77048e-06	5.91966	Skin_Not_Sun_Exposed_Suprapubic	3.13497e-09	5.98177e-06	5.92437	NA	NA	NA	1	1	1	0	3	6.05974	1.21935	6.62086	-1.44613	6.57626	-1.4661	NA	NA	1.3634e-09	0.22271	3.57124e-11	0.148141	4.82431e-11	0.142621	NA	NA	9.0555e-07	0.877385	9.42272e-08	0.890314	8.40247e-08	0.885244	NA	NA
ARHGAP27	4.6976e-09	4.59556e-06	-5.85754	Cells_EBV-transformed_lymphocytes	3.22605e-09	7.77048e-06	5.91966	Skin_Sun_Exposed_Lower_leg	1.68723e-09	3.84305e-06	6.02537	NA	NA	NA	1	1	1	0	3	6.05974	1.21935	6.62086	-1.44613	6.74098	-1.45763	NA	NA	1.3634e-09	0.22271	3.57124e-11	0.148141	1.57325e-11	0.144943	NA	NA	9.0555e-07	0.877385	9.42272e-08	0.890314	3.56782e-08	0.887218	NA	NA
ARHGAP27	4.6976e-09	4.59556e-06	-5.85754	Cells_EBV-transformed_lymphocytes	3.22605e-09	7.77048e-06	5.91966	Small_Intestine_Terminal_Ileum	2.7618e-08	7.74615e-05	5.5559	NA	NA	NA	1	1	1	0	3	6.05974	1.21935	6.62086	-1.44613	5.99993	-1.5531	NA	NA	1.3634e-09	0.22271	3.57124e-11	0.148141	1.97399e-09	0.120399	NA	NA	9.0555e-07	0.877385	9.42272e-08	0.890314	3.38923e-06	0.89423	NA	NA
ARHGAP27	4.6976e-09	4.59556e-06	-5.85754	Cells_EBV-transformed_lymphocytes	3.22605e-09	7.77048e-06	5.91966	Spleen	4.04475e-09	5.6695e-06	-5.88235	NA	NA	NA	1	1	1	0	3	6.05974	1.21935	6.62086	-1.44613	-6.52757	1.46218	NA	NA	1.3634e-09	0.22271	3.57124e-11	0.148141	6.68441e-11	0.143691	NA	NA	9.0555e-07	0.877385	9.42272e-08	0.890314	1.10891e-07	0.894227	NA	NA
ARHGAP27	4.6976e-09	4.59556e-06	-5.85754	Cells_EBV-transformed_lymphocytes	3.22605e-09	7.77048e-06	5.91966	Stomach	4.04475e-09	8.41227e-06	-5.88235	NA	NA	NA	1	1	1	0	3	6.05974	1.21935	6.62086	-1.44613	-6.52757	1.46218	NA	NA	1.3634e-09	0.22271	3.57124e-11	0.148141	6.68441e-11	0.143691	NA	NA	9.0555e-07	0.877385	9.42272e-08	0.890314	1.06342e-07	0.907671	NA	NA
ARHGAP27	4.6976e-09	4.59556e-06	-5.85754	Cells_EBV-transformed_lymphocytes	3.22605e-09	7.77048e-06	5.91966	Testis	8.59763e-09	2.16354e-05	5.7563	NA	NA	NA	1	1	1	0	3	6.05974	1.21935	6.62086	-1.44613	6.35202	-1.46218	NA	NA	1.3634e-09	0.22271	3.57124e-11	0.148141	2.12502e-10	0.143691	NA	NA	9.0555e-07	0.877385	9.42272e-08	0.890314	8.33919e-07	0.864233	NA	NA
ARHGAP27	4.6976e-09	4.59556e-06	-5.85754	Cells_EBV-transformed_lymphocytes	3.22605e-09	7.77048e-06	5.91966	Thyroid	1.68723e-09	3.47829e-06	6.02537	NA	NA	NA	1	1	1	0	3	6.05974	1.21935	6.62086	-1.44613	6.74098	-1.45763	NA	NA	1.3634e-09	0.22271	3.57124e-11	0.148141	1.57325e-11	0.144943	NA	NA	9.0555e-07	0.877385	9.42272e-08	0.890314	4.08473e-08	0.884074	NA	NA
ARHGAP27	4.6976e-09	4.59556e-06	-5.85754	Cells_EBV-transformed_lymphocytes	3.22605e-09	7.77048e-06	5.91966	Uterus	4.04475e-09	5.02538e-06	-5.88235	NA	NA	NA	1	1	1	0	3	6.05974	1.21935	6.62086	-1.44613	-6.52757	1.46218	NA	NA	1.3634e-09	0.22271	3.57124e-11	0.148141	6.68441e-11	0.143691	NA	NA	9.0555e-07	0.877385	9.42272e-08	0.890314	1.20496e-07	0.898065	NA	NA
ARHGAP27	4.6976e-09	4.59556e-06	-5.85754	Cells_EBV-transformed_lymphocytes	3.22605e-09	7.77048e-06	5.91966	Vagina	1.92244e-09	3.64845e-06	-6.00423	NA	NA	NA	1	1	1	0	3	6.05974	1.21935	6.62086	-1.44613	-6.72805	1.44538	NA	NA	1.3634e-09	0.22271	3.57124e-11	0.148141	1.71957e-11	0.148352	NA	NA	9.0555e-07	0.877385	9.42272e-08	0.890314	4.11909e-08	0.904369	NA	NA
ARHGAP27	4.6976e-09	4.59556e-06	-5.85754	Cells_EBV-transformed_lymphocytes	3.22605e-09	7.77048e-06	5.91966	Whole_Blood	3.13497e-09	4.43599e-06	5.92437	NA	NA	NA	1	1	1	0	3	6.05974	1.21935	6.62086	-1.44613	6.57626	-1.4661	NA	NA	1.3634e-09	0.22271	3.57124e-11	0.148141	4.82431e-11	0.142621	NA	NA	9.0555e-07	0.877385	9.42272e-08	0.890314	6.05213e-08	0.887716	NA	NA
ARHGAP27	4.6976e-09	4.59556e-06	-5.85754	Cells_EBV-transformed_lymphocytes	3.22605e-09	7.77048e-06	5.91966	smultixcan	1.68723e-09	4.69159e-06	6.02537	NA	NA	NA	1	1	1	0	3	6.05974	1.21935	6.62086	-1.44613	6.74098	-1.45763	NA	NA	1.3634e-09	0.22271	3.57124e-11	0.148141	1.57325e-11	0.144943	NA	NA	9.0555e-07	0.877385	9.42272e-08	0.890314	3.81703e-08	0.869513	NA	NA
ARHGAP27	4.6976e-09	4.59556e-06	-5.85754	Colon_Sigmoid	3.22605e-09	7.22635e-06	5.91966	Adipose_Subcutaneous	1.68723e-09	2.87313e-06	6.02537	NA	NA	NA	1	1	1	0	3	6.05974	1.21935	4.94158	-1.53939	6.74098	-1.45763	NA	NA	1.3634e-09	0.22271	7.74913e-07	0.123709	1.57325e-11	0.144943	NA	NA	9.0555e-07	0.877385	0.000745406	0.881668	3.01645e-08	0.891005	NA	NA
ARHGAP27	4.6976e-09	4.59556e-06	-5.85754	Colon_Sigmoid	3.22605e-09	7.22635e-06	5.91966	Adipose_Visceral_Omentum	1.92244e-09	3.93844e-06	-6.00423	NA	NA	NA	1	1	1	0	3	6.05974	1.21935	4.94158	-1.53939	-6.72805	1.44538	NA	NA	1.3634e-09	0.22271	7.74913e-07	0.123709	1.71957e-11	0.148352	NA	NA	9.0555e-07	0.877385	0.000745406	0.881668	3.82754e-08	0.896955	NA	NA
ARHGAP27	4.6976e-09	4.59556e-06	-5.85754	Colon_Sigmoid	3.22605e-09	7.22635e-06	5.91966	Adrenal_Gland	4.04475e-09	7.14606e-06	-5.88235	NA	NA	NA	1	1	1	0	3	6.05974	1.21935	4.94158	-1.53939	-6.52757	1.46218	NA	NA	1.3634e-09	0.22271	7.74913e-07	0.123709	6.68441e-11	0.143691	NA	NA	9.0555e-07	0.877385	0.000745406	0.881668	1.29178e-07	0.89805	NA	NA
ARHGAP27	4.6976e-09	4.59556e-06	-5.85754	Colon_Sigmoid	3.22605e-09	7.22635e-06	5.91966	Artery_Aorta	4.04475e-09	5.62125e-06	-5.88235	NA	NA	NA	1	1	1	0	3	6.05974	1.21935	4.94158	-1.53939	-6.52757	1.46218	NA	NA	1.3634e-09	0.22271	7.74913e-07	0.123709	6.68441e-11	0.143691	NA	NA	9.0555e-07	0.877385	0.000745406	0.881668	9.79539e-08	0.884965	NA	NA
ARHGAP27	4.6976e-09	4.59556e-06	-5.85754	Colon_Sigmoid	3.22605e-09	7.22635e-06	5.91966	Artery_Coronary	4.04475e-09	7.2765e-06	-5.88235	NA	NA	NA	1	1	1	0	3	6.05974	1.21935	4.94158	-1.53939	-6.52757	1.46218	NA	NA	1.3634e-09	0.22271	7.74913e-07	0.123709	6.68441e-11	0.143691	NA	NA	9.0555e-07	0.877385	0.000745406	0.881668	1.01893e-07	0.889709	NA	NA
ARHGAP27	4.6976e-09	4.59556e-06	-5.85754	Colon_Sigmoid	3.22605e-09	7.22635e-06	5.91966	Artery_Tibial	4.04475e-09	6.98153e-06	-5.88235	NA	NA	NA	1	1	1	0	3	6.05974	1.21935	4.94158	-1.53939	-6.52757	1.46218	NA	NA	1.3634e-09	0.22271	7.74913e-07	0.123709	6.68441e-11	0.143691	NA	NA	9.0555e-07	0.877385	0.000745406	0.881668	1.04067e-07	0.889766	NA	NA
ARHGAP27	4.6976e-09	4.59556e-06	-5.85754	Colon_Sigmoid	3.22605e-09	7.22635e-06	5.91966	Brain_Caudate_basal_ganglia	4.04475e-09	9.28573e-06	-5.88235	NA	NA	NA	1	1	1	0	3	6.05974	1.21935	4.94158	-1.53939	-6.52757	1.46218	NA	NA	1.3634e-09	0.22271	7.74913e-07	0.123709	6.68441e-11	0.143691	NA	NA	9.0555e-07	0.877385	0.000745406	0.881668	1.20935e-07	0.889921	NA	NA
ARHGAP27	4.6976e-09	4.59556e-06	-5.85754	Colon_Sigmoid	3.22605e-09	7.22635e-06	5.91966	Brain_Cerebellum	8.59763e-09	1.69352e-05	-5.7563	NA	NA	NA	1	1	1	0	3	6.05974	1.21935	4.94158	-1.53939	-6.35202	1.46218	NA	NA	1.3634e-09	0.22271	7.74913e-07	0.123709	2.12502e-10	0.143691	NA	NA	9.0555e-07	0.877385	0.000745406	0.881668	4.04754e-07	0.882086	NA	NA
ARHGAP27	4.6976e-09	4.59556e-06	-5.85754	Colon_Sigmoid	3.22605e-09	7.22635e-06	5.91966	Brain_Cortex	4.04475e-09	6.29207e-06	-5.88235	NA	NA	NA	1	1	1	0	3	6.05974	1.21935	4.94158	-1.53939	-6.52757	1.46218	NA	NA	1.3634e-09	0.22271	7.74913e-07	0.123709	6.68441e-11	0.143691	NA	NA	9.0555e-07	0.877385	0.000745406	0.881668	1.03107e-07	0.889749	NA	NA
ARHGAP27	4.6976e-09	4.59556e-06	-5.85754	Colon_Sigmoid	3.22605e-09	7.22635e-06	5.91966	Brain_Hypothalamus	4.04475e-09	7.72502e-06	-5.88235	NA	NA	NA	1	1	1	0	3	6.05974	1.21935	4.94158	-1.53939	-6.52757	1.46218	NA	NA	1.3634e-09	0.22271	7.74913e-07	0.123709	6.68441e-11	0.143691	NA	NA	9.0555e-07	0.877385	0.000745406	0.881668	1.32329e-07	0.901947	NA	NA
ARHGAP27	4.6976e-09	4.59556e-06	-5.85754	Colon_Sigmoid	3.22605e-09	7.22635e-06	5.91966	Brain_Nucleus_accumbens_basal_ganglia	4.04475e-09	1.26405e-05	5.88235	NA	NA	NA	1	1	1	0	3	6.05974	1.21935	4.94158	-1.53939	6.52757	-1.46218	NA	NA	1.3634e-09	0.22271	7.74913e-07	0.123709	6.68441e-11	0.143691	NA	NA	9.0555e-07	0.877385	0.000745406	0.881668	1.56834e-07	0.909075	NA	NA
ARHGAP27	4.6976e-09	4.59556e-06	-5.85754	Colon_Sigmoid	3.22605e-09	7.22635e-06	5.91966	Brain_Putamen_basal_ganglia	4.04475e-09	5.97189e-06	5.88235	NA	NA	NA	1	1	1	0	3	6.05974	1.21935	4.94158	-1.53939	3.67406	-0.297724	NA	NA	1.3634e-09	0.22271	7.74913e-07	0.123709	0.00023873	0.765914	NA	NA	9.0555e-07	0.877385	0.000745406	0.881668	0.0461408	0.984225	NA	NA
ARHGAP27	4.6976e-09	4.59556e-06	-5.85754	Colon_Sigmoid	3.22605e-09	7.22635e-06	5.91966	Brain_Spinal_cord_cervical_c-1	4.04475e-09	6.61964e-06	-5.88235	NA	NA	NA	1	1	1	0	3	6.05974	1.21935	4.94158	-1.53939	-6.52757	1.46218	NA	NA	1.3634e-09	0.22271	7.74913e-07	0.123709	6.68441e-11	0.143691	NA	NA	9.0555e-07	0.877385	0.000745406	0.881668	1.07824e-07	0.906237	NA	NA
ARHGAP27	4.6976e-09	4.59556e-06	-5.85754	Colon_Sigmoid	3.22605e-09	7.22635e-06	5.91966	Brain_Substantia_nigra	4.04475e-09	4.43035e-06	-5.88235	NA	NA	NA	1	1	1	0	3	6.05974	1.21935	4.94158	-1.53939	-6.52757	1.46218	NA	NA	1.3634e-09	0.22271	7.74913e-07	0.123709	6.68441e-11	0.143691	NA	NA	9.0555e-07	0.877385	0.000745406	0.881668	6.8051e-08	0.888954	NA	NA
ARHGAP27	4.6976e-09	4.59556e-06	-5.85754	Colon_Sigmoid	3.22605e-09	7.22635e-06	5.91966	Breast_Mammary_Tissue	1.68723e-09	2.75409e-06	6.02537	NA	NA	NA	1	1	1	0	3	6.05974	1.21935	4.94158	-1.53939	6.74098	-1.45763	NA	NA	1.3634e-09	0.22271	7.74913e-07	0.123709	1.57325e-11	0.144943	NA	NA	9.0555e-07	0.877385	0.000745406	0.881668	3.10499e-08	0.905534	NA	NA
ARHGAP27	4.6976e-09	4.59556e-06	-5.85754	Colon_Sigmoid	3.22605e-09	7.22635e-06	5.91966	Cells_EBV-transformed_lymphocytes	3.58254e-09	8.51649e-06	5.9024	NA	NA	NA	1	1	1	0	3	6.05974	1.21935	4.94158	-1.53939	6.43043	-1.59138	NA	NA	1.3634e-09	0.22271	7.74913e-07	0.123709	1.27246e-10	0.111524	NA	NA	9.0555e-07	0.877385	0.000745406	0.881668	1.96408e-07	0.861563	NA	NA
ARHGAP27	4.6976e-09	4.59556e-06	-5.85754	Colon_Sigmoid	3.22605e-09	7.22635e-06	5.91966	Colon_Sigmoid	4.04475e-09	8.88595e-06	-5.88235	NA	NA	NA	1	1	1	0	3	6.05974	1.21935	4.94158	-1.53939	-6.52757	1.46218	NA	NA	1.3634e-09	0.22271	7.74913e-07	0.123709	6.68441e-11	0.143691	NA	NA	9.0555e-07	0.877385	0.000745406	0.881668	1.1608e-07	0.898009	NA	NA
ARHGAP27	4.6976e-09	4.59556e-06	-5.85754	Colon_Sigmoid	3.22605e-09	7.22635e-06	5.91966	Colon_Transverse	4.04475e-09	8.08647e-06	5.88235	NA	NA	NA	1	1	1	0	3	6.05974	1.21935	4.94158	-1.53939	6.52757	-1.46218	NA	NA	1.3634e-09	0.22271	7.74913e-07	0.123709	6.68441e-11	0.143691	NA	NA	9.0555e-07	0.877385	0.000745406	0.881668	1.36792e-07	0.896708	NA	NA
ARHGAP27	4.6976e-09	4.59556e-06	-5.85754	Colon_Sigmoid	3.22605e-09	7.22635e-06	5.91966	Esophagus_Gastroesophageal_Junction	4.04475e-09	8.60261e-06	-5.88235	NA	NA	NA	1	1	1	0	3	6.05974	1.21935	4.94158	-1.53939	-6.52757	1.46218	NA	NA	1.3634e-09	0.22271	7.74913e-07	0.123709	6.68441e-11	0.143691	NA	NA	9.0555e-07	0.877385	0.000745406	0.881668	1.28014e-07	0.890866	NA	NA
ARHGAP27	4.6976e-09	4.59556e-06	-5.85754	Colon_Sigmoid	3.22605e-09	7.22635e-06	5.91966	Esophagus_Mucosa	1.92244e-09	3.78372e-06	-6.00423	NA	NA	NA	1	1	1	0	3	6.05974	1.21935	4.94158	-1.53939	-6.72805	1.44538	NA	NA	1.3634e-09	0.22271	7.74913e-07	0.123709	1.71957e-11	0.148352	NA	NA	9.0555e-07	0.877385	0.000745406	0.881668	3.39008e-08	0.898431	NA	NA
ARHGAP27	4.6976e-09	4.59556e-06	-5.85754	Colon_Sigmoid	3.22605e-09	7.22635e-06	5.91966	Esophagus_Muscularis	4.04475e-09	1.23076e-05	-5.88235	NA	NA	NA	1	1	1	0	3	6.05974	1.21935	4.94158	-1.53939	-6.52757	1.46218	NA	NA	1.3634e-09	0.22271	7.74913e-07	0.123709	6.68441e-11	0.143691	NA	NA	9.0555e-07	0.877385	0.000745406	0.881668	1.34678e-07	0.899566	NA	NA
ARHGAP27	4.6976e-09	4.59556e-06	-5.85754	Colon_Sigmoid	3.22605e-09	7.22635e-06	5.91966	Heart_Atrial_Appendage	4.04475e-09	6.10353e-06	-5.88235	NA	NA	NA	1	1	1	0	3	6.05974	1.21935	4.94158	-1.53939	-6.52757	1.46218	NA	NA	1.3634e-09	0.22271	7.74913e-07	0.123709	6.68441e-11	0.143691	NA	NA	9.0555e-07	0.877385	0.000745406	0.881668	1.13867e-07	0.89658	NA	NA
ARHGAP27	4.6976e-09	4.59556e-06	-5.85754	Colon_Sigmoid	3.22605e-09	7.22635e-06	5.91966	Heart_Left_Ventricle	4.04475e-09	9.77385e-06	5.88235	NA	NA	NA	1	1	1	0	3	6.05974	1.21935	4.94158	-1.53939	6.52757	-1.46218	NA	NA	1.3634e-09	0.22271	7.74913e-07	0.123709	6.68441e-11	0.143691	NA	NA	9.0555e-07	0.877385	0.000745406	0.881668	9.69156e-08	0.898075	NA	NA
ARHGAP27	4.6976e-09	4.59556e-06	-5.85754	Colon_Sigmoid	3.22605e-09	7.22635e-06	5.91966	Liver	4.04475e-09	6.87158e-06	-5.88235	NA	NA	NA	1	1	1	0	3	6.05974	1.21935	4.94158	-1.53939	-6.52757	1.46218	NA	NA	1.3634e-09	0.22271	7.74913e-07	0.123709	6.68441e-11	0.143691	NA	NA	9.0555e-07	0.877385	0.000745406	0.881668	8.72733e-08	0.909091	NA	NA
ARHGAP27	4.6976e-09	4.59556e-06	-5.85754	Colon_Sigmoid	3.22605e-09	7.22635e-06	5.91966	Lung	4.04475e-09	6.61038e-06	5.88235	NA	NA	NA	1	1	1	0	3	6.05974	1.21935	4.94158	-1.53939	0.289339	0.927241	NA	NA	1.3634e-09	0.22271	7.74913e-07	0.123709	0.772322	0.353802	NA	NA	9.0555e-07	0.877385	0.000745406	0.881668	0.968924	0.958653	NA	NA
ARHGAP27	4.6976e-09	4.59556e-06	-5.85754	Colon_Sigmoid	3.22605e-09	7.22635e-06	5.91966	Minor_Salivary_Gland	1.92244e-09	4.12037e-06	-6.00423	NA	NA	NA	1	1	1	0	3	6.05974	1.21935	4.94158	-1.53939	-6.72805	1.44538	NA	NA	1.3634e-09	0.22271	7.74913e-07	0.123709	1.71957e-11	0.148352	NA	NA	9.0555e-07	0.877385	0.000745406	0.881668	4.6194e-08	0.893218	NA	NA
ARHGAP27	4.6976e-09	4.59556e-06	-5.85754	Colon_Sigmoid	3.22605e-09	7.22635e-06	5.91966	Nerve_Tibial	4.04475e-09	5.77292e-06	-5.88235	NA	NA	NA	1	1	1	0	3	6.05974	1.21935	4.94158	-1.53939	-6.52757	1.46218	NA	NA	1.3634e-09	0.22271	7.74913e-07	0.123709	6.68441e-11	0.143691	NA	NA	9.0555e-07	0.877385	0.000745406	0.881668	1.06544e-07	0.882296	NA	NA
ARHGAP27	4.6976e-09	4.59556e-06	-5.85754	Colon_Sigmoid	3.22605e-09	7.22635e-06	5.91966	Ovary	5.58294e-08	0.000108965	5.43167	NA	NA	NA	1	1	1	0	3	6.05974	1.21935	4.94158	-1.53939	5.84656	-1.53836	NA	NA	1.3634e-09	0.22271	7.74913e-07	0.123709	5.01847e-09	0.12396	NA	NA	9.0555e-07	0.877385	0.000745406	0.881668	6.99727e-06	0.873995	NA	NA
ARHGAP27	4.6976e-09	4.59556e-06	-5.85754	Colon_Sigmoid	3.22605e-09	7.22635e-06	5.91966	Pancreas	4.08702e-07	0.000659608	5.06486	NA	NA	NA	1	1	1	0	3	6.05974	1.21935	4.94158	-1.53939	5.35408	-1.53607	NA	NA	1.3634e-09	0.22271	7.74913e-07	0.123709	8.59919e-08	0.124522	NA	NA	9.0555e-07	0.877385	0.000745406	0.881668	0.000115726	0.885783	NA	NA
ARHGAP27	4.6976e-09	4.59556e-06	-5.85754	Colon_Sigmoid	3.22605e-09	7.22635e-06	5.91966	Pituitary	4.04475e-09	8.2105e-06	-5.88235	NA	NA	NA	1	1	1	0	3	6.05974	1.21935	4.94158	-1.53939	-6.52757	1.46218	NA	NA	1.3634e-09	0.22271	7.74913e-07	0.123709	6.68441e-11	0.143691	NA	NA	9.0555e-07	0.877385	0.000745406	0.881668	1.40753e-07	0.895919	NA	NA
ARHGAP27	4.6976e-09	4.59556e-06	-5.85754	Colon_Sigmoid	3.22605e-09	7.22635e-06	5.91966	Prostate	1.92244e-09	5.13741e-06	-6.00423	NA	NA	NA	1	1	1	0	3	6.05974	1.21935	4.94158	-1.53939	-6.72805	1.44538	NA	NA	1.3634e-09	0.22271	7.74913e-07	0.123709	1.71957e-11	0.148352	NA	NA	9.0555e-07	0.877385	0.000745406	0.881668	4.70165e-08	0.88759	NA	NA
ARHGAP27	4.6976e-09	4.59556e-06	-5.85754	Colon_Sigmoid	3.22605e-09	7.22635e-06	5.91966	Skin_Not_Sun_Exposed_Suprapubic	3.13497e-09	5.98177e-06	5.92437	NA	NA	NA	1	1	1	0	3	6.05974	1.21935	4.94158	-1.53939	6.57626	-1.4661	NA	NA	1.3634e-09	0.22271	7.74913e-07	0.123709	4.82431e-11	0.142621	NA	NA	9.0555e-07	0.877385	0.000745406	0.881668	8.40247e-08	0.885244	NA	NA
ARHGAP27	4.6976e-09	4.59556e-06	-5.85754	Colon_Sigmoid	3.22605e-09	7.22635e-06	5.91966	Skin_Sun_Exposed_Lower_leg	1.68723e-09	3.84305e-06	6.02537	NA	NA	NA	1	1	1	0	3	6.05974	1.21935	4.94158	-1.53939	6.74098	-1.45763	NA	NA	1.3634e-09	0.22271	7.74913e-07	0.123709	1.57325e-11	0.144943	NA	NA	9.0555e-07	0.877385	0.000745406	0.881668	3.56782e-08	0.887218	NA	NA
ARHGAP27	4.6976e-09	4.59556e-06	-5.85754	Colon_Sigmoid	3.22605e-09	7.22635e-06	5.91966	Small_Intestine_Terminal_Ileum	2.7618e-08	7.74615e-05	5.5559	NA	NA	NA	1	1	1	0	3	6.05974	1.21935	4.94158	-1.53939	5.99993	-1.5531	NA	NA	1.3634e-09	0.22271	7.74913e-07	0.123709	1.97399e-09	0.120399	NA	NA	9.0555e-07	0.877385	0.000745406	0.881668	3.38923e-06	0.89423	NA	NA
ARHGAP27	4.6976e-09	4.59556e-06	-5.85754	Colon_Sigmoid	3.22605e-09	7.22635e-06	5.91966	Spleen	4.04475e-09	5.6695e-06	-5.88235	NA	NA	NA	1	1	1	0	3	6.05974	1.21935	4.94158	-1.53939	-6.52757	1.46218	NA	NA	1.3634e-09	0.22271	7.74913e-07	0.123709	6.68441e-11	0.143691	NA	NA	9.0555e-07	0.877385	0.000745406	0.881668	1.10891e-07	0.894227	NA	NA
ARHGAP27	4.6976e-09	4.59556e-06	-5.85754	Colon_Sigmoid	3.22605e-09	7.22635e-06	5.91966	Stomach	4.04475e-09	8.41227e-06	-5.88235	NA	NA	NA	1	1	1	0	3	6.05974	1.21935	4.94158	-1.53939	-6.52757	1.46218	NA	NA	1.3634e-09	0.22271	7.74913e-07	0.123709	6.68441e-11	0.143691	NA	NA	9.0555e-07	0.877385	0.000745406	0.881668	1.06342e-07	0.907671	NA	NA
ARHGAP27	4.6976e-09	4.59556e-06	-5.85754	Colon_Sigmoid	3.22605e-09	7.22635e-06	5.91966	Testis	8.59763e-09	2.16354e-05	5.7563	NA	NA	NA	1	1	1	0	3	6.05974	1.21935	4.94158	-1.53939	6.35202	-1.46218	NA	NA	1.3634e-09	0.22271	7.74913e-07	0.123709	2.12502e-10	0.143691	NA	NA	9.0555e-07	0.877385	0.000745406	0.881668	8.33919e-07	0.864233	NA	NA
ARHGAP27	4.6976e-09	4.59556e-06	-5.85754	Colon_Sigmoid	3.22605e-09	7.22635e-06	5.91966	Thyroid	1.68723e-09	3.47829e-06	6.02537	NA	NA	NA	1	1	1	0	3	6.05974	1.21935	4.94158	-1.53939	6.74098	-1.45763	NA	NA	1.3634e-09	0.22271	7.74913e-07	0.123709	1.57325e-11	0.144943	NA	NA	9.0555e-07	0.877385	0.000745406	0.881668	4.08473e-08	0.884074	NA	NA
ARHGAP27	4.6976e-09	4.59556e-06	-5.85754	Colon_Sigmoid	3.22605e-09	7.22635e-06	5.91966	Uterus	4.04475e-09	5.02538e-06	-5.88235	NA	NA	NA	1	1	1	0	3	6.05974	1.21935	4.94158	-1.53939	-6.52757	1.46218	NA	NA	1.3634e-09	0.22271	7.74913e-07	0.123709	6.68441e-11	0.143691	NA	NA	9.0555e-07	0.877385	0.000745406	0.881668	1.20496e-07	0.898065	NA	NA
ARHGAP27	4.6976e-09	4.59556e-06	-5.85754	Colon_Sigmoid	3.22605e-09	7.22635e-06	5.91966	Vagina	1.92244e-09	3.64845e-06	-6.00423	NA	NA	NA	1	1	1	0	3	6.05974	1.21935	4.94158	-1.53939	-6.72805	1.44538	NA	NA	1.3634e-09	0.22271	7.74913e-07	0.123709	1.71957e-11	0.148352	NA	NA	9.0555e-07	0.877385	0.000745406	0.881668	4.11909e-08	0.904369	NA	NA
ARHGAP27	4.6976e-09	4.59556e-06	-5.85754	Colon_Sigmoid	3.22605e-09	7.22635e-06	5.91966	Whole_Blood	3.13497e-09	4.43599e-06	5.92437	NA	NA	NA	1	1	1	0	3	6.05974	1.21935	4.94158	-1.53939	6.57626	-1.4661	NA	NA	1.3634e-09	0.22271	7.74913e-07	0.123709	4.82431e-11	0.142621	NA	NA	9.0555e-07	0.877385	0.000745406	0.881668	6.05213e-08	0.887716	NA	NA
ARHGAP27	4.6976e-09	4.59556e-06	-5.85754	Colon_Sigmoid	3.22605e-09	7.22635e-06	5.91966	smultixcan	1.68723e-09	4.69159e-06	6.02537	NA	NA	NA	1	1	1	0	3	6.05974	1.21935	4.94158	-1.53939	6.74098	-1.45763	NA	NA	1.3634e-09	0.22271	7.74913e-07	0.123709	1.57325e-11	0.144943	NA	NA	9.0555e-07	0.877385	0.000745406	0.881668	3.81703e-08	0.869513	NA	NA
ARHGAP27	4.6976e-09	4.59556e-06	-5.85754	Esophagus_Gastroesophageal_Junction	1.50937e-07	0.000678309	5.25141	Adipose_Subcutaneous	1.68723e-09	2.87313e-06	6.02537	NA	NA	NA	1	1	1	0	3	6.05974	1.21935	5.99577	-1.10645	6.74098	-1.45763	NA	NA	1.3634e-09	0.22271	2.02526e-09	0.26853	1.57325e-11	0.144943	NA	NA	9.0555e-07	0.877385	6.27121e-06	0.933841	3.01645e-08	0.891005	NA	NA
ARHGAP27	4.6976e-09	4.59556e-06	-5.85754	Esophagus_Gastroesophageal_Junction	1.50937e-07	0.000678309	5.25141	Adipose_Visceral_Omentum	1.92244e-09	3.93844e-06	-6.00423	NA	NA	NA	1	1	1	0	3	6.05974	1.21935	5.99577	-1.10645	-6.72805	1.44538	NA	NA	1.3634e-09	0.22271	2.02526e-09	0.26853	1.71957e-11	0.148352	NA	NA	9.0555e-07	0.877385	6.27121e-06	0.933841	3.82754e-08	0.896955	NA	NA
ARHGAP27	4.6976e-09	4.59556e-06	-5.85754	Esophagus_Gastroesophageal_Junction	1.50937e-07	0.000678309	5.25141	Adrenal_Gland	4.04475e-09	7.14606e-06	-5.88235	NA	NA	NA	1	1	1	0	3	6.05974	1.21935	5.99577	-1.10645	-6.52757	1.46218	NA	NA	1.3634e-09	0.22271	2.02526e-09	0.26853	6.68441e-11	0.143691	NA	NA	9.0555e-07	0.877385	6.27121e-06	0.933841	1.29178e-07	0.89805	NA	NA
ARHGAP27	4.6976e-09	4.59556e-06	-5.85754	Esophagus_Gastroesophageal_Junction	1.50937e-07	0.000678309	5.25141	Artery_Aorta	4.04475e-09	5.62125e-06	-5.88235	NA	NA	NA	1	1	1	0	3	6.05974	1.21935	5.99577	-1.10645	-6.52757	1.46218	NA	NA	1.3634e-09	0.22271	2.02526e-09	0.26853	6.68441e-11	0.143691	NA	NA	9.0555e-07	0.877385	6.27121e-06	0.933841	9.79539e-08	0.884965	NA	NA
ARHGAP27	4.6976e-09	4.59556e-06	-5.85754	Esophagus_Gastroesophageal_Junction	1.50937e-07	0.000678309	5.25141	Artery_Coronary	4.04475e-09	7.2765e-06	-5.88235	NA	NA	NA	1	1	1	0	3	6.05974	1.21935	5.99577	-1.10645	-6.52757	1.46218	NA	NA	1.3634e-09	0.22271	2.02526e-09	0.26853	6.68441e-11	0.143691	NA	NA	9.0555e-07	0.877385	6.27121e-06	0.933841	1.01893e-07	0.889709	NA	NA
ARHGAP27	4.6976e-09	4.59556e-06	-5.85754	Esophagus_Gastroesophageal_Junction	1.50937e-07	0.000678309	5.25141	Artery_Tibial	4.04475e-09	6.98153e-06	-5.88235	NA	NA	NA	1	1	1	0	3	6.05974	1.21935	5.99577	-1.10645	-6.52757	1.46218	NA	NA	1.3634e-09	0.22271	2.02526e-09	0.26853	6.68441e-11	0.143691	NA	NA	9.0555e-07	0.877385	6.27121e-06	0.933841	1.04067e-07	0.889766	NA	NA
ARHGAP27	4.6976e-09	4.59556e-06	-5.85754	Esophagus_Gastroesophageal_Junction	1.50937e-07	0.000678309	5.25141	Brain_Caudate_basal_ganglia	4.04475e-09	9.28573e-06	-5.88235	NA	NA	NA	1	1	1	0	3	6.05974	1.21935	5.99577	-1.10645	-6.52757	1.46218	NA	NA	1.3634e-09	0.22271	2.02526e-09	0.26853	6.68441e-11	0.143691	NA	NA	9.0555e-07	0.877385	6.27121e-06	0.933841	1.20935e-07	0.889921	NA	NA
ARHGAP27	4.6976e-09	4.59556e-06	-5.85754	Esophagus_Gastroesophageal_Junction	1.50937e-07	0.000678309	5.25141	Brain_Cerebellum	8.59763e-09	1.69352e-05	-5.7563	NA	NA	NA	1	1	1	0	3	6.05974	1.21935	5.99577	-1.10645	-6.35202	1.46218	NA	NA	1.3634e-09	0.22271	2.02526e-09	0.26853	2.12502e-10	0.143691	NA	NA	9.0555e-07	0.877385	6.27121e-06	0.933841	4.04754e-07	0.882086	NA	NA
ARHGAP27	4.6976e-09	4.59556e-06	-5.85754	Esophagus_Gastroesophageal_Junction	1.50937e-07	0.000678309	5.25141	Brain_Cortex	4.04475e-09	6.29207e-06	-5.88235	NA	NA	NA	1	1	1	0	3	6.05974	1.21935	5.99577	-1.10645	-6.52757	1.46218	NA	NA	1.3634e-09	0.22271	2.02526e-09	0.26853	6.68441e-11	0.143691	NA	NA	9.0555e-07	0.877385	6.27121e-06	0.933841	1.03107e-07	0.889749	NA	NA
ARHGAP27	4.6976e-09	4.59556e-06	-5.85754	Esophagus_Gastroesophageal_Junction	1.50937e-07	0.000678309	5.25141	Brain_Hypothalamus	4.04475e-09	7.72502e-06	-5.88235	NA	NA	NA	1	1	1	0	3	6.05974	1.21935	5.99577	-1.10645	-6.52757	1.46218	NA	NA	1.3634e-09	0.22271	2.02526e-09	0.26853	6.68441e-11	0.143691	NA	NA	9.0555e-07	0.877385	6.27121e-06	0.933841	1.32329e-07	0.901947	NA	NA
ARHGAP27	4.6976e-09	4.59556e-06	-5.85754	Esophagus_Gastroesophageal_Junction	1.50937e-07	0.000678309	5.25141	Brain_Nucleus_accumbens_basal_ganglia	4.04475e-09	1.26405e-05	5.88235	NA	NA	NA	1	1	1	0	3	6.05974	1.21935	5.99577	-1.10645	6.52757	-1.46218	NA	NA	1.3634e-09	0.22271	2.02526e-09	0.26853	6.68441e-11	0.143691	NA	NA	9.0555e-07	0.877385	6.27121e-06	0.933841	1.56834e-07	0.909075	NA	NA
ARHGAP27	4.6976e-09	4.59556e-06	-5.85754	Esophagus_Gastroesophageal_Junction	1.50937e-07	0.000678309	5.25141	Brain_Putamen_basal_ganglia	4.04475e-09	5.97189e-06	5.88235	NA	NA	NA	1	1	1	0	3	6.05974	1.21935	5.99577	-1.10645	3.67406	-0.297724	NA	NA	1.3634e-09	0.22271	2.02526e-09	0.26853	0.00023873	0.765914	NA	NA	9.0555e-07	0.877385	6.27121e-06	0.933841	0.0461408	0.984225	NA	NA
ARHGAP27	4.6976e-09	4.59556e-06	-5.85754	Esophagus_Gastroesophageal_Junction	1.50937e-07	0.000678309	5.25141	Brain_Spinal_cord_cervical_c-1	4.04475e-09	6.61964e-06	-5.88235	NA	NA	NA	1	1	1	0	3	6.05974	1.21935	5.99577	-1.10645	-6.52757	1.46218	NA	NA	1.3634e-09	0.22271	2.02526e-09	0.26853	6.68441e-11	0.143691	NA	NA	9.0555e-07	0.877385	6.27121e-06	0.933841	1.07824e-07	0.906237	NA	NA
ARHGAP27	4.6976e-09	4.59556e-06	-5.85754	Esophagus_Gastroesophageal_Junction	1.50937e-07	0.000678309	5.25141	Brain_Substantia_nigra	4.04475e-09	4.43035e-06	-5.88235	NA	NA	NA	1	1	1	0	3	6.05974	1.21935	5.99577	-1.10645	-6.52757	1.46218	NA	NA	1.3634e-09	0.22271	2.02526e-09	0.26853	6.68441e-11	0.143691	NA	NA	9.0555e-07	0.877385	6.27121e-06	0.933841	6.8051e-08	0.888954	NA	NA
ARHGAP27	4.6976e-09	4.59556e-06	-5.85754	Esophagus_Gastroesophageal_Junction	1.50937e-07	0.000678309	5.25141	Breast_Mammary_Tissue	1.68723e-09	2.75409e-06	6.02537	NA	NA	NA	1	1	1	0	3	6.05974	1.21935	5.99577	-1.10645	6.74098	-1.45763	NA	NA	1.3634e-09	0.22271	2.02526e-09	0.26853	1.57325e-11	0.144943	NA	NA	9.0555e-07	0.877385	6.27121e-06	0.933841	3.10499e-08	0.905534	NA	NA
ARHGAP27	4.6976e-09	4.59556e-06	-5.85754	Esophagus_Gastroesophageal_Junction	1.50937e-07	0.000678309	5.25141	Cells_EBV-transformed_lymphocytes	3.58254e-09	8.51649e-06	5.9024	NA	NA	NA	1	1	1	0	3	6.05974	1.21935	5.99577	-1.10645	6.43043	-1.59138	NA	NA	1.3634e-09	0.22271	2.02526e-09	0.26853	1.27246e-10	0.111524	NA	NA	9.0555e-07	0.877385	6.27121e-06	0.933841	1.96408e-07	0.861563	NA	NA
ARHGAP27	4.6976e-09	4.59556e-06	-5.85754	Esophagus_Gastroesophageal_Junction	1.50937e-07	0.000678309	5.25141	Colon_Sigmoid	4.04475e-09	8.88595e-06	-5.88235	NA	NA	NA	1	1	1	0	3	6.05974	1.21935	5.99577	-1.10645	-6.52757	1.46218	NA	NA	1.3634e-09	0.22271	2.02526e-09	0.26853	6.68441e-11	0.143691	NA	NA	9.0555e-07	0.877385	6.27121e-06	0.933841	1.1608e-07	0.898009	NA	NA
ARHGAP27	4.6976e-09	4.59556e-06	-5.85754	Esophagus_Gastroesophageal_Junction	1.50937e-07	0.000678309	5.25141	Colon_Transverse	4.04475e-09	8.08647e-06	5.88235	NA	NA	NA	1	1	1	0	3	6.05974	1.21935	5.99577	-1.10645	6.52757	-1.46218	NA	NA	1.3634e-09	0.22271	2.02526e-09	0.26853	6.68441e-11	0.143691	NA	NA	9.0555e-07	0.877385	6.27121e-06	0.933841	1.36792e-07	0.896708	NA	NA
ARHGAP27	4.6976e-09	4.59556e-06	-5.85754	Esophagus_Gastroesophageal_Junction	1.50937e-07	0.000678309	5.25141	Esophagus_Gastroesophageal_Junction	4.04475e-09	8.60261e-06	-5.88235	NA	NA	NA	1	1	1	0	3	6.05974	1.21935	5.99577	-1.10645	-6.52757	1.46218	NA	NA	1.3634e-09	0.22271	2.02526e-09	0.26853	6.68441e-11	0.143691	NA	NA	9.0555e-07	0.877385	6.27121e-06	0.933841	1.28014e-07	0.890866	NA	NA
ARHGAP27	4.6976e-09	4.59556e-06	-5.85754	Esophagus_Gastroesophageal_Junction	1.50937e-07	0.000678309	5.25141	Esophagus_Mucosa	1.92244e-09	3.78372e-06	-6.00423	NA	NA	NA	1	1	1	0	3	6.05974	1.21935	5.99577	-1.10645	-6.72805	1.44538	NA	NA	1.3634e-09	0.22271	2.02526e-09	0.26853	1.71957e-11	0.148352	NA	NA	9.0555e-07	0.877385	6.27121e-06	0.933841	3.39008e-08	0.898431	NA	NA
ARHGAP27	4.6976e-09	4.59556e-06	-5.85754	Esophagus_Gastroesophageal_Junction	1.50937e-07	0.000678309	5.25141	Esophagus_Muscularis	4.04475e-09	1.23076e-05	-5.88235	NA	NA	NA	1	1	1	0	3	6.05974	1.21935	5.99577	-1.10645	-6.52757	1.46218	NA	NA	1.3634e-09	0.22271	2.02526e-09	0.26853	6.68441e-11	0.143691	NA	NA	9.0555e-07	0.877385	6.27121e-06	0.933841	1.34678e-07	0.899566	NA	NA
ARHGAP27	4.6976e-09	4.59556e-06	-5.85754	Esophagus_Gastroesophageal_Junction	1.50937e-07	0.000678309	5.25141	Heart_Atrial_Appendage	4.04475e-09	6.10353e-06	-5.88235	NA	NA	NA	1	1	1	0	3	6.05974	1.21935	5.99577	-1.10645	-6.52757	1.46218	NA	NA	1.3634e-09	0.22271	2.02526e-09	0.26853	6.68441e-11	0.143691	NA	NA	9.0555e-07	0.877385	6.27121e-06	0.933841	1.13867e-07	0.89658	NA	NA
ARHGAP27	4.6976e-09	4.59556e-06	-5.85754	Esophagus_Gastroesophageal_Junction	1.50937e-07	0.000678309	5.25141	Heart_Left_Ventricle	4.04475e-09	9.77385e-06	5.88235	NA	NA	NA	1	1	1	0	3	6.05974	1.21935	5.99577	-1.10645	6.52757	-1.46218	NA	NA	1.3634e-09	0.22271	2.02526e-09	0.26853	6.68441e-11	0.143691	NA	NA	9.0555e-07	0.877385	6.27121e-06	0.933841	9.69156e-08	0.898075	NA	NA
ARHGAP27	4.6976e-09	4.59556e-06	-5.85754	Esophagus_Gastroesophageal_Junction	1.50937e-07	0.000678309	5.25141	Liver	4.04475e-09	6.87158e-06	-5.88235	NA	NA	NA	1	1	1	0	3	6.05974	1.21935	5.99577	-1.10645	-6.52757	1.46218	NA	NA	1.3634e-09	0.22271	2.02526e-09	0.26853	6.68441e-11	0.143691	NA	NA	9.0555e-07	0.877385	6.27121e-06	0.933841	8.72733e-08	0.909091	NA	NA
ARHGAP27	4.6976e-09	4.59556e-06	-5.85754	Esophagus_Gastroesophageal_Junction	1.50937e-07	0.000678309	5.25141	Lung	4.04475e-09	6.61038e-06	5.88235	NA	NA	NA	1	1	1	0	3	6.05974	1.21935	5.99577	-1.10645	0.289339	0.927241	NA	NA	1.3634e-09	0.22271	2.02526e-09	0.26853	0.772322	0.353802	NA	NA	9.0555e-07	0.877385	6.27121e-06	0.933841	0.968924	0.958653	NA	NA
ARHGAP27	4.6976e-09	4.59556e-06	-5.85754	Esophagus_Gastroesophageal_Junction	1.50937e-07	0.000678309	5.25141	Minor_Salivary_Gland	1.92244e-09	4.12037e-06	-6.00423	NA	NA	NA	1	1	1	0	3	6.05974	1.21935	5.99577	-1.10645	-6.72805	1.44538	NA	NA	1.3634e-09	0.22271	2.02526e-09	0.26853	1.71957e-11	0.148352	NA	NA	9.0555e-07	0.877385	6.27121e-06	0.933841	4.6194e-08	0.893218	NA	NA
ARHGAP27	4.6976e-09	4.59556e-06	-5.85754	Esophagus_Gastroesophageal_Junction	1.50937e-07	0.000678309	5.25141	Nerve_Tibial	4.04475e-09	5.77292e-06	-5.88235	NA	NA	NA	1	1	1	0	3	6.05974	1.21935	5.99577	-1.10645	-6.52757	1.46218	NA	NA	1.3634e-09	0.22271	2.02526e-09	0.26853	6.68441e-11	0.143691	NA	NA	9.0555e-07	0.877385	6.27121e-06	0.933841	1.06544e-07	0.882296	NA	NA
ARHGAP27	4.6976e-09	4.59556e-06	-5.85754	Esophagus_Gastroesophageal_Junction	1.50937e-07	0.000678309	5.25141	Ovary	5.58294e-08	0.000108965	5.43167	NA	NA	NA	1	1	1	0	3	6.05974	1.21935	5.99577	-1.10645	5.84656	-1.53836	NA	NA	1.3634e-09	0.22271	2.02526e-09	0.26853	5.01847e-09	0.12396	NA	NA	9.0555e-07	0.877385	6.27121e-06	0.933841	6.99727e-06	0.873995	NA	NA
ARHGAP27	4.6976e-09	4.59556e-06	-5.85754	Esophagus_Gastroesophageal_Junction	1.50937e-07	0.000678309	5.25141	Pancreas	4.08702e-07	0.000659608	5.06486	NA	NA	NA	1	1	1	0	3	6.05974	1.21935	5.99577	-1.10645	5.35408	-1.53607	NA	NA	1.3634e-09	0.22271	2.02526e-09	0.26853	8.59919e-08	0.124522	NA	NA	9.0555e-07	0.877385	6.27121e-06	0.933841	0.000115726	0.885783	NA	NA
ARHGAP27	4.6976e-09	4.59556e-06	-5.85754	Esophagus_Gastroesophageal_Junction	1.50937e-07	0.000678309	5.25141	Pituitary	4.04475e-09	8.2105e-06	-5.88235	NA	NA	NA	1	1	1	0	3	6.05974	1.21935	5.99577	-1.10645	-6.52757	1.46218	NA	NA	1.3634e-09	0.22271	2.02526e-09	0.26853	6.68441e-11	0.143691	NA	NA	9.0555e-07	0.877385	6.27121e-06	0.933841	1.40753e-07	0.895919	NA	NA
ARHGAP27	4.6976e-09	4.59556e-06	-5.85754	Esophagus_Gastroesophageal_Junction	1.50937e-07	0.000678309	5.25141	Prostate	1.92244e-09	5.13741e-06	-6.00423	NA	NA	NA	1	1	1	0	3	6.05974	1.21935	5.99577	-1.10645	-6.72805	1.44538	NA	NA	1.3634e-09	0.22271	2.02526e-09	0.26853	1.71957e-11	0.148352	NA	NA	9.0555e-07	0.877385	6.27121e-06	0.933841	4.70165e-08	0.88759	NA	NA
ARHGAP27	4.6976e-09	4.59556e-06	-5.85754	Esophagus_Gastroesophageal_Junction	1.50937e-07	0.000678309	5.25141	Skin_Not_Sun_Exposed_Suprapubic	3.13497e-09	5.98177e-06	5.92437	NA	NA	NA	1	1	1	0	3	6.05974	1.21935	5.99577	-1.10645	6.57626	-1.4661	NA	NA	1.3634e-09	0.22271	2.02526e-09	0.26853	4.82431e-11	0.142621	NA	NA	9.0555e-07	0.877385	6.27121e-06	0.933841	8.40247e-08	0.885244	NA	NA
ARHGAP27	4.6976e-09	4.59556e-06	-5.85754	Esophagus_Gastroesophageal_Junction	1.50937e-07	0.000678309	5.25141	Skin_Sun_Exposed_Lower_leg	1.68723e-09	3.84305e-06	6.02537	NA	NA	NA	1	1	1	0	3	6.05974	1.21935	5.99577	-1.10645	6.74098	-1.45763	NA	NA	1.3634e-09	0.22271	2.02526e-09	0.26853	1.57325e-11	0.144943	NA	NA	9.0555e-07	0.877385	6.27121e-06	0.933841	3.56782e-08	0.887218	NA	NA
ARHGAP27	4.6976e-09	4.59556e-06	-5.85754	Esophagus_Gastroesophageal_Junction	1.50937e-07	0.000678309	5.25141	Small_Intestine_Terminal_Ileum	2.7618e-08	7.74615e-05	5.5559	NA	NA	NA	1	1	1	0	3	6.05974	1.21935	5.99577	-1.10645	5.99993	-1.5531	NA	NA	1.3634e-09	0.22271	2.02526e-09	0.26853	1.97399e-09	0.120399	NA	NA	9.0555e-07	0.877385	6.27121e-06	0.933841	3.38923e-06	0.89423	NA	NA
ARHGAP27	4.6976e-09	4.59556e-06	-5.85754	Esophagus_Gastroesophageal_Junction	1.50937e-07	0.000678309	5.25141	Spleen	4.04475e-09	5.6695e-06	-5.88235	NA	NA	NA	1	1	1	0	3	6.05974	1.21935	5.99577	-1.10645	-6.52757	1.46218	NA	NA	1.3634e-09	0.22271	2.02526e-09	0.26853	6.68441e-11	0.143691	NA	NA	9.0555e-07	0.877385	6.27121e-06	0.933841	1.10891e-07	0.894227	NA	NA
ARHGAP27	4.6976e-09	4.59556e-06	-5.85754	Esophagus_Gastroesophageal_Junction	1.50937e-07	0.000678309	5.25141	Stomach	4.04475e-09	8.41227e-06	-5.88235	NA	NA	NA	1	1	1	0	3	6.05974	1.21935	5.99577	-1.10645	-6.52757	1.46218	NA	NA	1.3634e-09	0.22271	2.02526e-09	0.26853	6.68441e-11	0.143691	NA	NA	9.0555e-07	0.877385	6.27121e-06	0.933841	1.06342e-07	0.907671	NA	NA
ARHGAP27	4.6976e-09	4.59556e-06	-5.85754	Esophagus_Gastroesophageal_Junction	1.50937e-07	0.000678309	5.25141	Testis	8.59763e-09	2.16354e-05	5.7563	NA	NA	NA	1	1	1	0	3	6.05974	1.21935	5.99577	-1.10645	6.35202	-1.46218	NA	NA	1.3634e-09	0.22271	2.02526e-09	0.26853	2.12502e-10	0.143691	NA	NA	9.0555e-07	0.877385	6.27121e-06	0.933841	8.33919e-07	0.864233	NA	NA
ARHGAP27	4.6976e-09	4.59556e-06	-5.85754	Esophagus_Gastroesophageal_Junction	1.50937e-07	0.000678309	5.25141	Thyroid	1.68723e-09	3.47829e-06	6.02537	NA	NA	NA	1	1	1	0	3	6.05974	1.21935	5.99577	-1.10645	6.74098	-1.45763	NA	NA	1.3634e-09	0.22271	2.02526e-09	0.26853	1.57325e-11	0.144943	NA	NA	9.0555e-07	0.877385	6.27121e-06	0.933841	4.08473e-08	0.884074	NA	NA
ARHGAP27	4.6976e-09	4.59556e-06	-5.85754	Esophagus_Gastroesophageal_Junction	1.50937e-07	0.000678309	5.25141	Uterus	4.04475e-09	5.02538e-06	-5.88235	NA	NA	NA	1	1	1	0	3	6.05974	1.21935	5.99577	-1.10645	-6.52757	1.46218	NA	NA	1.3634e-09	0.22271	2.02526e-09	0.26853	6.68441e-11	0.143691	NA	NA	9.0555e-07	0.877385	6.27121e-06	0.933841	1.20496e-07	0.898065	NA	NA
ARHGAP27	4.6976e-09	4.59556e-06	-5.85754	Esophagus_Gastroesophageal_Junction	1.50937e-07	0.000678309	5.25141	Vagina	1.92244e-09	3.64845e-06	-6.00423	NA	NA	NA	1	1	1	0	3	6.05974	1.21935	5.99577	-1.10645	-6.72805	1.44538	NA	NA	1.3634e-09	0.22271	2.02526e-09	0.26853	1.71957e-11	0.148352	NA	NA	9.0555e-07	0.877385	6.27121e-06	0.933841	4.11909e-08	0.904369	NA	NA
ARHGAP27	4.6976e-09	4.59556e-06	-5.85754	Esophagus_Gastroesophageal_Junction	1.50937e-07	0.000678309	5.25141	Whole_Blood	3.13497e-09	4.43599e-06	5.92437	NA	NA	NA	1	1	1	0	3	6.05974	1.21935	5.99577	-1.10645	6.57626	-1.4661	NA	NA	1.3634e-09	0.22271	2.02526e-09	0.26853	4.82431e-11	0.142621	NA	NA	9.0555e-07	0.877385	6.27121e-06	0.933841	6.05213e-08	0.887716	NA	NA
ARHGAP27	4.6976e-09	4.59556e-06	-5.85754	Esophagus_Gastroesophageal_Junction	1.50937e-07	0.000678309	5.25141	smultixcan	1.68723e-09	4.69159e-06	6.02537	NA	NA	NA	1	1	1	0	3	6.05974	1.21935	5.99577	-1.10645	6.74098	-1.45763	NA	NA	1.3634e-09	0.22271	2.02526e-09	0.26853	1.57325e-11	0.144943	NA	NA	9.0555e-07	0.877385	6.27121e-06	0.933841	3.81703e-08	0.869513	NA	NA
ARHGAP27	4.6976e-09	4.59556e-06	-5.85754	Esophagus_Muscularis	2.07724e-09	4.91994e-06	5.99165	Adipose_Subcutaneous	1.68723e-09	2.87313e-06	6.02537	NA	NA	NA	1	1	1	0	3	6.05974	1.21935	5.24978	-1.53698	6.74098	-1.45763	NA	NA	1.3634e-09	0.22271	1.52281e-07	0.124297	1.57325e-11	0.144943	NA	NA	9.0555e-07	0.877385	0.000139414	0.880086	3.01645e-08	0.891005	NA	NA
ARHGAP27	4.6976e-09	4.59556e-06	-5.85754	Esophagus_Muscularis	2.07724e-09	4.91994e-06	5.99165	Adipose_Visceral_Omentum	1.92244e-09	3.93844e-06	-6.00423	NA	NA	NA	1	1	1	0	3	6.05974	1.21935	5.24978	-1.53698	-6.72805	1.44538	NA	NA	1.3634e-09	0.22271	1.52281e-07	0.124297	1.71957e-11	0.148352	NA	NA	9.0555e-07	0.877385	0.000139414	0.880086	3.82754e-08	0.896955	NA	NA
ARHGAP27	4.6976e-09	4.59556e-06	-5.85754	Esophagus_Muscularis	2.07724e-09	4.91994e-06	5.99165	Adrenal_Gland	4.04475e-09	7.14606e-06	-5.88235	NA	NA	NA	1	1	1	0	3	6.05974	1.21935	5.24978	-1.53698	-6.52757	1.46218	NA	NA	1.3634e-09	0.22271	1.52281e-07	0.124297	6.68441e-11	0.143691	NA	NA	9.0555e-07	0.877385	0.000139414	0.880086	1.29178e-07	0.89805	NA	NA
ARHGAP27	4.6976e-09	4.59556e-06	-5.85754	Esophagus_Muscularis	2.07724e-09	4.91994e-06	5.99165	Artery_Aorta	4.04475e-09	5.62125e-06	-5.88235	NA	NA	NA	1	1	1	0	3	6.05974	1.21935	5.24978	-1.53698	-6.52757	1.46218	NA	NA	1.3634e-09	0.22271	1.52281e-07	0.124297	6.68441e-11	0.143691	NA	NA	9.0555e-07	0.877385	0.000139414	0.880086	9.79539e-08	0.884965	NA	NA
ARHGAP27	4.6976e-09	4.59556e-06	-5.85754	Esophagus_Muscularis	2.07724e-09	4.91994e-06	5.99165	Artery_Coronary	4.04475e-09	7.2765e-06	-5.88235	NA	NA	NA	1	1	1	0	3	6.05974	1.21935	5.24978	-1.53698	-6.52757	1.46218	NA	NA	1.3634e-09	0.22271	1.52281e-07	0.124297	6.68441e-11	0.143691	NA	NA	9.0555e-07	0.877385	0.000139414	0.880086	1.01893e-07	0.889709	NA	NA
ARHGAP27	4.6976e-09	4.59556e-06	-5.85754	Esophagus_Muscularis	2.07724e-09	4.91994e-06	5.99165	Artery_Tibial	4.04475e-09	6.98153e-06	-5.88235	NA	NA	NA	1	1	1	0	3	6.05974	1.21935	5.24978	-1.53698	-6.52757	1.46218	NA	NA	1.3634e-09	0.22271	1.52281e-07	0.124297	6.68441e-11	0.143691	NA	NA	9.0555e-07	0.877385	0.000139414	0.880086	1.04067e-07	0.889766	NA	NA
ARHGAP27	4.6976e-09	4.59556e-06	-5.85754	Esophagus_Muscularis	2.07724e-09	4.91994e-06	5.99165	Brain_Caudate_basal_ganglia	4.04475e-09	9.28573e-06	-5.88235	NA	NA	NA	1	1	1	0	3	6.05974	1.21935	5.24978	-1.53698	-6.52757	1.46218	NA	NA	1.3634e-09	0.22271	1.52281e-07	0.124297	6.68441e-11	0.143691	NA	NA	9.0555e-07	0.877385	0.000139414	0.880086	1.20935e-07	0.889921	NA	NA
ARHGAP27	4.6976e-09	4.59556e-06	-5.85754	Esophagus_Muscularis	2.07724e-09	4.91994e-06	5.99165	Brain_Cerebellum	8.59763e-09	1.69352e-05	-5.7563	NA	NA	NA	1	1	1	0	3	6.05974	1.21935	5.24978	-1.53698	-6.35202	1.46218	NA	NA	1.3634e-09	0.22271	1.52281e-07	0.124297	2.12502e-10	0.143691	NA	NA	9.0555e-07	0.877385	0.000139414	0.880086	4.04754e-07	0.882086	NA	NA
ARHGAP27	4.6976e-09	4.59556e-06	-5.85754	Esophagus_Muscularis	2.07724e-09	4.91994e-06	5.99165	Brain_Cortex	4.04475e-09	6.29207e-06	-5.88235	NA	NA	NA	1	1	1	0	3	6.05974	1.21935	5.24978	-1.53698	-6.52757	1.46218	NA	NA	1.3634e-09	0.22271	1.52281e-07	0.124297	6.68441e-11	0.143691	NA	NA	9.0555e-07	0.877385	0.000139414	0.880086	1.03107e-07	0.889749	NA	NA
ARHGAP27	4.6976e-09	4.59556e-06	-5.85754	Esophagus_Muscularis	2.07724e-09	4.91994e-06	5.99165	Brain_Hypothalamus	4.04475e-09	7.72502e-06	-5.88235	NA	NA	NA	1	1	1	0	3	6.05974	1.21935	5.24978	-1.53698	-6.52757	1.46218	NA	NA	1.3634e-09	0.22271	1.52281e-07	0.124297	6.68441e-11	0.143691	NA	NA	9.0555e-07	0.877385	0.000139414	0.880086	1.32329e-07	0.901947	NA	NA
ARHGAP27	4.6976e-09	4.59556e-06	-5.85754	Esophagus_Muscularis	2.07724e-09	4.91994e-06	5.99165	Brain_Nucleus_accumbens_basal_ganglia	4.04475e-09	1.26405e-05	5.88235	NA	NA	NA	1	1	1	0	3	6.05974	1.21935	5.24978	-1.53698	6.52757	-1.46218	NA	NA	1.3634e-09	0.22271	1.52281e-07	0.124297	6.68441e-11	0.143691	NA	NA	9.0555e-07	0.877385	0.000139414	0.880086	1.56834e-07	0.909075	NA	NA
ARHGAP27	4.6976e-09	4.59556e-06	-5.85754	Esophagus_Muscularis	2.07724e-09	4.91994e-06	5.99165	Brain_Putamen_basal_ganglia	4.04475e-09	5.97189e-06	5.88235	NA	NA	NA	1	1	1	0	3	6.05974	1.21935	5.24978	-1.53698	3.67406	-0.297724	NA	NA	1.3634e-09	0.22271	1.52281e-07	0.124297	0.00023873	0.765914	NA	NA	9.0555e-07	0.877385	0.000139414	0.880086	0.0461408	0.984225	NA	NA
ARHGAP27	4.6976e-09	4.59556e-06	-5.85754	Esophagus_Muscularis	2.07724e-09	4.91994e-06	5.99165	Brain_Spinal_cord_cervical_c-1	4.04475e-09	6.61964e-06	-5.88235	NA	NA	NA	1	1	1	0	3	6.05974	1.21935	5.24978	-1.53698	-6.52757	1.46218	NA	NA	1.3634e-09	0.22271	1.52281e-07	0.124297	6.68441e-11	0.143691	NA	NA	9.0555e-07	0.877385	0.000139414	0.880086	1.07824e-07	0.906237	NA	NA
ARHGAP27	4.6976e-09	4.59556e-06	-5.85754	Esophagus_Muscularis	2.07724e-09	4.91994e-06	5.99165	Brain_Substantia_nigra	4.04475e-09	4.43035e-06	-5.88235	NA	NA	NA	1	1	1	0	3	6.05974	1.21935	5.24978	-1.53698	-6.52757	1.46218	NA	NA	1.3634e-09	0.22271	1.52281e-07	0.124297	6.68441e-11	0.143691	NA	NA	9.0555e-07	0.877385	0.000139414	0.880086	6.8051e-08	0.888954	NA	NA
ARHGAP27	4.6976e-09	4.59556e-06	-5.85754	Esophagus_Muscularis	2.07724e-09	4.91994e-06	5.99165	Breast_Mammary_Tissue	1.68723e-09	2.75409e-06	6.02537	NA	NA	NA	1	1	1	0	3	6.05974	1.21935	5.24978	-1.53698	6.74098	-1.45763	NA	NA	1.3634e-09	0.22271	1.52281e-07	0.124297	1.57325e-11	0.144943	NA	NA	9.0555e-07	0.877385	0.000139414	0.880086	3.10499e-08	0.905534	NA	NA
ARHGAP27	4.6976e-09	4.59556e-06	-5.85754	Esophagus_Muscularis	2.07724e-09	4.91994e-06	5.99165	Cells_EBV-transformed_lymphocytes	3.58254e-09	8.51649e-06	5.9024	NA	NA	NA	1	1	1	0	3	6.05974	1.21935	5.24978	-1.53698	6.43043	-1.59138	NA	NA	1.3634e-09	0.22271	1.52281e-07	0.124297	1.27246e-10	0.111524	NA	NA	9.0555e-07	0.877385	0.000139414	0.880086	1.96408e-07	0.861563	NA	NA
ARHGAP27	4.6976e-09	4.59556e-06	-5.85754	Esophagus_Muscularis	2.07724e-09	4.91994e-06	5.99165	Colon_Sigmoid	4.04475e-09	8.88595e-06	-5.88235	NA	NA	NA	1	1	1	0	3	6.05974	1.21935	5.24978	-1.53698	-6.52757	1.46218	NA	NA	1.3634e-09	0.22271	1.52281e-07	0.124297	6.68441e-11	0.143691	NA	NA	9.0555e-07	0.877385	0.000139414	0.880086	1.1608e-07	0.898009	NA	NA
ARHGAP27	4.6976e-09	4.59556e-06	-5.85754	Esophagus_Muscularis	2.07724e-09	4.91994e-06	5.99165	Colon_Transverse	4.04475e-09	8.08647e-06	5.88235	NA	NA	NA	1	1	1	0	3	6.05974	1.21935	5.24978	-1.53698	6.52757	-1.46218	NA	NA	1.3634e-09	0.22271	1.52281e-07	0.124297	6.68441e-11	0.143691	NA	NA	9.0555e-07	0.877385	0.000139414	0.880086	1.36792e-07	0.896708	NA	NA
ARHGAP27	4.6976e-09	4.59556e-06	-5.85754	Esophagus_Muscularis	2.07724e-09	4.91994e-06	5.99165	Esophagus_Gastroesophageal_Junction	4.04475e-09	8.60261e-06	-5.88235	NA	NA	NA	1	1	1	0	3	6.05974	1.21935	5.24978	-1.53698	-6.52757	1.46218	NA	NA	1.3634e-09	0.22271	1.52281e-07	0.124297	6.68441e-11	0.143691	NA	NA	9.0555e-07	0.877385	0.000139414	0.880086	1.28014e-07	0.890866	NA	NA
ARHGAP27	4.6976e-09	4.59556e-06	-5.85754	Esophagus_Muscularis	2.07724e-09	4.91994e-06	5.99165	Esophagus_Mucosa	1.92244e-09	3.78372e-06	-6.00423	NA	NA	NA	1	1	1	0	3	6.05974	1.21935	5.24978	-1.53698	-6.72805	1.44538	NA	NA	1.3634e-09	0.22271	1.52281e-07	0.124297	1.71957e-11	0.148352	NA	NA	9.0555e-07	0.877385	0.000139414	0.880086	3.39008e-08	0.898431	NA	NA
ARHGAP27	4.6976e-09	4.59556e-06	-5.85754	Esophagus_Muscularis	2.07724e-09	4.91994e-06	5.99165	Esophagus_Muscularis	4.04475e-09	1.23076e-05	-5.88235	NA	NA	NA	1	1	1	0	3	6.05974	1.21935	5.24978	-1.53698	-6.52757	1.46218	NA	NA	1.3634e-09	0.22271	1.52281e-07	0.124297	6.68441e-11	0.143691	NA	NA	9.0555e-07	0.877385	0.000139414	0.880086	1.34678e-07	0.899566	NA	NA
ARHGAP27	4.6976e-09	4.59556e-06	-5.85754	Esophagus_Muscularis	2.07724e-09	4.91994e-06	5.99165	Heart_Atrial_Appendage	4.04475e-09	6.10353e-06	-5.88235	NA	NA	NA	1	1	1	0	3	6.05974	1.21935	5.24978	-1.53698	-6.52757	1.46218	NA	NA	1.3634e-09	0.22271	1.52281e-07	0.124297	6.68441e-11	0.143691	NA	NA	9.0555e-07	0.877385	0.000139414	0.880086	1.13867e-07	0.89658	NA	NA
ARHGAP27	4.6976e-09	4.59556e-06	-5.85754	Esophagus_Muscularis	2.07724e-09	4.91994e-06	5.99165	Heart_Left_Ventricle	4.04475e-09	9.77385e-06	5.88235	NA	NA	NA	1	1	1	0	3	6.05974	1.21935	5.24978	-1.53698	6.52757	-1.46218	NA	NA	1.3634e-09	0.22271	1.52281e-07	0.124297	6.68441e-11	0.143691	NA	NA	9.0555e-07	0.877385	0.000139414	0.880086	9.69156e-08	0.898075	NA	NA
ARHGAP27	4.6976e-09	4.59556e-06	-5.85754	Esophagus_Muscularis	2.07724e-09	4.91994e-06	5.99165	Liver	4.04475e-09	6.87158e-06	-5.88235	NA	NA	NA	1	1	1	0	3	6.05974	1.21935	5.24978	-1.53698	-6.52757	1.46218	NA	NA	1.3634e-09	0.22271	1.52281e-07	0.124297	6.68441e-11	0.143691	NA	NA	9.0555e-07	0.877385	0.000139414	0.880086	8.72733e-08	0.909091	NA	NA
ARHGAP27	4.6976e-09	4.59556e-06	-5.85754	Esophagus_Muscularis	2.07724e-09	4.91994e-06	5.99165	Lung	4.04475e-09	6.61038e-06	5.88235	NA	NA	NA	1	1	1	0	3	6.05974	1.21935	5.24978	-1.53698	0.289339	0.927241	NA	NA	1.3634e-09	0.22271	1.52281e-07	0.124297	0.772322	0.353802	NA	NA	9.0555e-07	0.877385	0.000139414	0.880086	0.968924	0.958653	NA	NA
ARHGAP27	4.6976e-09	4.59556e-06	-5.85754	Esophagus_Muscularis	2.07724e-09	4.91994e-06	5.99165	Minor_Salivary_Gland	1.92244e-09	4.12037e-06	-6.00423	NA	NA	NA	1	1	1	0	3	6.05974	1.21935	5.24978	-1.53698	-6.72805	1.44538	NA	NA	1.3634e-09	0.22271	1.52281e-07	0.124297	1.71957e-11	0.148352	NA	NA	9.0555e-07	0.877385	0.000139414	0.880086	4.6194e-08	0.893218	NA	NA
ARHGAP27	4.6976e-09	4.59556e-06	-5.85754	Esophagus_Muscularis	2.07724e-09	4.91994e-06	5.99165	Nerve_Tibial	4.04475e-09	5.77292e-06	-5.88235	NA	NA	NA	1	1	1	0	3	6.05974	1.21935	5.24978	-1.53698	-6.52757	1.46218	NA	NA	1.3634e-09	0.22271	1.52281e-07	0.124297	6.68441e-11	0.143691	NA	NA	9.0555e-07	0.877385	0.000139414	0.880086	1.06544e-07	0.882296	NA	NA
ARHGAP27	4.6976e-09	4.59556e-06	-5.85754	Esophagus_Muscularis	2.07724e-09	4.91994e-06	5.99165	Ovary	5.58294e-08	0.000108965	5.43167	NA	NA	NA	1	1	1	0	3	6.05974	1.21935	5.24978	-1.53698	5.84656	-1.53836	NA	NA	1.3634e-09	0.22271	1.52281e-07	0.124297	5.01847e-09	0.12396	NA	NA	9.0555e-07	0.877385	0.000139414	0.880086	6.99727e-06	0.873995	NA	NA
ARHGAP27	4.6976e-09	4.59556e-06	-5.85754	Esophagus_Muscularis	2.07724e-09	4.91994e-06	5.99165	Pancreas	4.08702e-07	0.000659608	5.06486	NA	NA	NA	1	1	1	0	3	6.05974	1.21935	5.24978	-1.53698	5.35408	-1.53607	NA	NA	1.3634e-09	0.22271	1.52281e-07	0.124297	8.59919e-08	0.124522	NA	NA	9.0555e-07	0.877385	0.000139414	0.880086	0.000115726	0.885783	NA	NA
ARHGAP27	4.6976e-09	4.59556e-06	-5.85754	Esophagus_Muscularis	2.07724e-09	4.91994e-06	5.99165	Pituitary	4.04475e-09	8.2105e-06	-5.88235	NA	NA	NA	1	1	1	0	3	6.05974	1.21935	5.24978	-1.53698	-6.52757	1.46218	NA	NA	1.3634e-09	0.22271	1.52281e-07	0.124297	6.68441e-11	0.143691	NA	NA	9.0555e-07	0.877385	0.000139414	0.880086	1.40753e-07	0.895919	NA	NA
ARHGAP27	4.6976e-09	4.59556e-06	-5.85754	Esophagus_Muscularis	2.07724e-09	4.91994e-06	5.99165	Prostate	1.92244e-09	5.13741e-06	-6.00423	NA	NA	NA	1	1	1	0	3	6.05974	1.21935	5.24978	-1.53698	-6.72805	1.44538	NA	NA	1.3634e-09	0.22271	1.52281e-07	0.124297	1.71957e-11	0.148352	NA	NA	9.0555e-07	0.877385	0.000139414	0.880086	4.70165e-08	0.88759	NA	NA
ARHGAP27	4.6976e-09	4.59556e-06	-5.85754	Esophagus_Muscularis	2.07724e-09	4.91994e-06	5.99165	Skin_Not_Sun_Exposed_Suprapubic	3.13497e-09	5.98177e-06	5.92437	NA	NA	NA	1	1	1	0	3	6.05974	1.21935	5.24978	-1.53698	6.57626	-1.4661	NA	NA	1.3634e-09	0.22271	1.52281e-07	0.124297	4.82431e-11	0.142621	NA	NA	9.0555e-07	0.877385	0.000139414	0.880086	8.40247e-08	0.885244	NA	NA
ARHGAP27	4.6976e-09	4.59556e-06	-5.85754	Esophagus_Muscularis	2.07724e-09	4.91994e-06	5.99165	Skin_Sun_Exposed_Lower_leg	1.68723e-09	3.84305e-06	6.02537	NA	NA	NA	1	1	1	0	3	6.05974	1.21935	5.24978	-1.53698	6.74098	-1.45763	NA	NA	1.3634e-09	0.22271	1.52281e-07	0.124297	1.57325e-11	0.144943	NA	NA	9.0555e-07	0.877385	0.000139414	0.880086	3.56782e-08	0.887218	NA	NA
ARHGAP27	4.6976e-09	4.59556e-06	-5.85754	Esophagus_Muscularis	2.07724e-09	4.91994e-06	5.99165	Small_Intestine_Terminal_Ileum	2.7618e-08	7.74615e-05	5.5559	NA	NA	NA	1	1	1	0	3	6.05974	1.21935	5.24978	-1.53698	5.99993	-1.5531	NA	NA	1.3634e-09	0.22271	1.52281e-07	0.124297	1.97399e-09	0.120399	NA	NA	9.0555e-07	0.877385	0.000139414	0.880086	3.38923e-06	0.89423	NA	NA
ARHGAP27	4.6976e-09	4.59556e-06	-5.85754	Esophagus_Muscularis	2.07724e-09	4.91994e-06	5.99165	Spleen	4.04475e-09	5.6695e-06	-5.88235	NA	NA	NA	1	1	1	0	3	6.05974	1.21935	5.24978	-1.53698	-6.52757	1.46218	NA	NA	1.3634e-09	0.22271	1.52281e-07	0.124297	6.68441e-11	0.143691	NA	NA	9.0555e-07	0.877385	0.000139414	0.880086	1.10891e-07	0.894227	NA	NA
ARHGAP27	4.6976e-09	4.59556e-06	-5.85754	Esophagus_Muscularis	2.07724e-09	4.91994e-06	5.99165	Stomach	4.04475e-09	8.41227e-06	-5.88235	NA	NA	NA	1	1	1	0	3	6.05974	1.21935	5.24978	-1.53698	-6.52757	1.46218	NA	NA	1.3634e-09	0.22271	1.52281e-07	0.124297	6.68441e-11	0.143691	NA	NA	9.0555e-07	0.877385	0.000139414	0.880086	1.06342e-07	0.907671	NA	NA
ARHGAP27	4.6976e-09	4.59556e-06	-5.85754	Esophagus_Muscularis	2.07724e-09	4.91994e-06	5.99165	Testis	8.59763e-09	2.16354e-05	5.7563	NA	NA	NA	1	1	1	0	3	6.05974	1.21935	5.24978	-1.53698	6.35202	-1.46218	NA	NA	1.3634e-09	0.22271	1.52281e-07	0.124297	2.12502e-10	0.143691	NA	NA	9.0555e-07	0.877385	0.000139414	0.880086	8.33919e-07	0.864233	NA	NA
ARHGAP27	4.6976e-09	4.59556e-06	-5.85754	Esophagus_Muscularis	2.07724e-09	4.91994e-06	5.99165	Thyroid	1.68723e-09	3.47829e-06	6.02537	NA	NA	NA	1	1	1	0	3	6.05974	1.21935	5.24978	-1.53698	6.74098	-1.45763	NA	NA	1.3634e-09	0.22271	1.52281e-07	0.124297	1.57325e-11	0.144943	NA	NA	9.0555e-07	0.877385	0.000139414	0.880086	4.08473e-08	0.884074	NA	NA
ARHGAP27	4.6976e-09	4.59556e-06	-5.85754	Esophagus_Muscularis	2.07724e-09	4.91994e-06	5.99165	Uterus	4.04475e-09	5.02538e-06	-5.88235	NA	NA	NA	1	1	1	0	3	6.05974	1.21935	5.24978	-1.53698	-6.52757	1.46218	NA	NA	1.3634e-09	0.22271	1.52281e-07	0.124297	6.68441e-11	0.143691	NA	NA	9.0555e-07	0.877385	0.000139414	0.880086	1.20496e-07	0.898065	NA	NA
ARHGAP27	4.6976e-09	4.59556e-06	-5.85754	Esophagus_Muscularis	2.07724e-09	4.91994e-06	5.99165	Vagina	1.92244e-09	3.64845e-06	-6.00423	NA	NA	NA	1	1	1	0	3	6.05974	1.21935	5.24978	-1.53698	-6.72805	1.44538	NA	NA	1.3634e-09	0.22271	1.52281e-07	0.124297	1.71957e-11	0.148352	NA	NA	9.0555e-07	0.877385	0.000139414	0.880086	4.11909e-08	0.904369	NA	NA
ARHGAP27	4.6976e-09	4.59556e-06	-5.85754	Esophagus_Muscularis	2.07724e-09	4.91994e-06	5.99165	Whole_Blood	3.13497e-09	4.43599e-06	5.92437	NA	NA	NA	1	1	1	0	3	6.05974	1.21935	5.24978	-1.53698	6.57626	-1.4661	NA	NA	1.3634e-09	0.22271	1.52281e-07	0.124297	4.82431e-11	0.142621	NA	NA	9.0555e-07	0.877385	0.000139414	0.880086	6.05213e-08	0.887716	NA	NA
ARHGAP27	4.6976e-09	4.59556e-06	-5.85754	Esophagus_Muscularis	2.07724e-09	4.91994e-06	5.99165	smultixcan	1.68723e-09	4.69159e-06	6.02537	NA	NA	NA	1	1	1	0	3	6.05974	1.21935	5.24978	-1.53698	6.74098	-1.45763	NA	NA	1.3634e-09	0.22271	1.52281e-07	0.124297	1.57325e-11	0.144943	NA	NA	9.0555e-07	0.877385	0.000139414	0.880086	3.81703e-08	0.869513	NA	NA
ARHGAP27	4.6976e-09	4.59556e-06	-5.85754	Kidney_Cortex	2.07724e-09	3.2192e-06	-5.99165	Adipose_Subcutaneous	1.68723e-09	2.87313e-06	6.02537	NA	NA	NA	1	1	1	0	3	6.05974	1.21935	-6.65866	1.44613	6.74098	-1.45763	NA	NA	1.3634e-09	0.22271	2.76331e-11	0.148141	1.57325e-11	0.144943	NA	NA	9.0555e-07	0.877385	3.21304e-08	0.903945	3.01645e-08	0.891005	NA	NA
ARHGAP27	4.6976e-09	4.59556e-06	-5.85754	Kidney_Cortex	2.07724e-09	3.2192e-06	-5.99165	Adipose_Visceral_Omentum	1.92244e-09	3.93844e-06	-6.00423	NA	NA	NA	1	1	1	0	3	6.05974	1.21935	-6.65866	1.44613	-6.72805	1.44538	NA	NA	1.3634e-09	0.22271	2.76331e-11	0.148141	1.71957e-11	0.148352	NA	NA	9.0555e-07	0.877385	3.21304e-08	0.903945	3.82754e-08	0.896955	NA	NA
ARHGAP27	4.6976e-09	4.59556e-06	-5.85754	Kidney_Cortex	2.07724e-09	3.2192e-06	-5.99165	Adrenal_Gland	4.04475e-09	7.14606e-06	-5.88235	NA	NA	NA	1	1	1	0	3	6.05974	1.21935	-6.65866	1.44613	-6.52757	1.46218	NA	NA	1.3634e-09	0.22271	2.76331e-11	0.148141	6.68441e-11	0.143691	NA	NA	9.0555e-07	0.877385	3.21304e-08	0.903945	1.29178e-07	0.89805	NA	NA
ARHGAP27	4.6976e-09	4.59556e-06	-5.85754	Kidney_Cortex	2.07724e-09	3.2192e-06	-5.99165	Artery_Aorta	4.04475e-09	5.62125e-06	-5.88235	NA	NA	NA	1	1	1	0	3	6.05974	1.21935	-6.65866	1.44613	-6.52757	1.46218	NA	NA	1.3634e-09	0.22271	2.76331e-11	0.148141	6.68441e-11	0.143691	NA	NA	9.0555e-07	0.877385	3.21304e-08	0.903945	9.79539e-08	0.884965	NA	NA
ARHGAP27	4.6976e-09	4.59556e-06	-5.85754	Kidney_Cortex	2.07724e-09	3.2192e-06	-5.99165	Artery_Coronary	4.04475e-09	7.2765e-06	-5.88235	NA	NA	NA	1	1	1	0	3	6.05974	1.21935	-6.65866	1.44613	-6.52757	1.46218	NA	NA	1.3634e-09	0.22271	2.76331e-11	0.148141	6.68441e-11	0.143691	NA	NA	9.0555e-07	0.877385	3.21304e-08	0.903945	1.01893e-07	0.889709	NA	NA
ARHGAP27	4.6976e-09	4.59556e-06	-5.85754	Kidney_Cortex	2.07724e-09	3.2192e-06	-5.99165	Artery_Tibial	4.04475e-09	6.98153e-06	-5.88235	NA	NA	NA	1	1	1	0	3	6.05974	1.21935	-6.65866	1.44613	-6.52757	1.46218	NA	NA	1.3634e-09	0.22271	2.76331e-11	0.148141	6.68441e-11	0.143691	NA	NA	9.0555e-07	0.877385	3.21304e-08	0.903945	1.04067e-07	0.889766	NA	NA
ARHGAP27	4.6976e-09	4.59556e-06	-5.85754	Kidney_Cortex	2.07724e-09	3.2192e-06	-5.99165	Brain_Caudate_basal_ganglia	4.04475e-09	9.28573e-06	-5.88235	NA	NA	NA	1	1	1	0	3	6.05974	1.21935	-6.65866	1.44613	-6.52757	1.46218	NA	NA	1.3634e-09	0.22271	2.76331e-11	0.148141	6.68441e-11	0.143691	NA	NA	9.0555e-07	0.877385	3.21304e-08	0.903945	1.20935e-07	0.889921	NA	NA
ARHGAP27	4.6976e-09	4.59556e-06	-5.85754	Kidney_Cortex	2.07724e-09	3.2192e-06	-5.99165	Brain_Cerebellum	8.59763e-09	1.69352e-05	-5.7563	NA	NA	NA	1	1	1	0	3	6.05974	1.21935	-6.65866	1.44613	-6.35202	1.46218	NA	NA	1.3634e-09	0.22271	2.76331e-11	0.148141	2.12502e-10	0.143691	NA	NA	9.0555e-07	0.877385	3.21304e-08	0.903945	4.04754e-07	0.882086	NA	NA
ARHGAP27	4.6976e-09	4.59556e-06	-5.85754	Kidney_Cortex	2.07724e-09	3.2192e-06	-5.99165	Brain_Cortex	4.04475e-09	6.29207e-06	-5.88235	NA	NA	NA	1	1	1	0	3	6.05974	1.21935	-6.65866	1.44613	-6.52757	1.46218	NA	NA	1.3634e-09	0.22271	2.76331e-11	0.148141	6.68441e-11	0.143691	NA	NA	9.0555e-07	0.877385	3.21304e-08	0.903945	1.03107e-07	0.889749	NA	NA
ARHGAP27	4.6976e-09	4.59556e-06	-5.85754	Kidney_Cortex	2.07724e-09	3.2192e-06	-5.99165	Brain_Hypothalamus	4.04475e-09	7.72502e-06	-5.88235	NA	NA	NA	1	1	1	0	3	6.05974	1.21935	-6.65866	1.44613	-6.52757	1.46218	NA	NA	1.3634e-09	0.22271	2.76331e-11	0.148141	6.68441e-11	0.143691	NA	NA	9.0555e-07	0.877385	3.21304e-08	0.903945	1.32329e-07	0.901947	NA	NA
ARHGAP27	4.6976e-09	4.59556e-06	-5.85754	Kidney_Cortex	2.07724e-09	3.2192e-06	-5.99165	Brain_Nucleus_accumbens_basal_ganglia	4.04475e-09	1.26405e-05	5.88235	NA	NA	NA	1	1	1	0	3	6.05974	1.21935	-6.65866	1.44613	6.52757	-1.46218	NA	NA	1.3634e-09	0.22271	2.76331e-11	0.148141	6.68441e-11	0.143691	NA	NA	9.0555e-07	0.877385	3.21304e-08	0.903945	1.56834e-07	0.909075	NA	NA
ARHGAP27	4.6976e-09	4.59556e-06	-5.85754	Kidney_Cortex	2.07724e-09	3.2192e-06	-5.99165	Brain_Putamen_basal_ganglia	4.04475e-09	5.97189e-06	5.88235	NA	NA	NA	1	1	1	0	3	6.05974	1.21935	-6.65866	1.44613	3.67406	-0.297724	NA	NA	1.3634e-09	0.22271	2.76331e-11	0.148141	0.00023873	0.765914	NA	NA	9.0555e-07	0.877385	3.21304e-08	0.903945	0.0461408	0.984225	NA	NA
ARHGAP27	4.6976e-09	4.59556e-06	-5.85754	Kidney_Cortex	2.07724e-09	3.2192e-06	-5.99165	Brain_Spinal_cord_cervical_c-1	4.04475e-09	6.61964e-06	-5.88235	NA	NA	NA	1	1	1	0	3	6.05974	1.21935	-6.65866	1.44613	-6.52757	1.46218	NA	NA	1.3634e-09	0.22271	2.76331e-11	0.148141	6.68441e-11	0.143691	NA	NA	9.0555e-07	0.877385	3.21304e-08	0.903945	1.07824e-07	0.906237	NA	NA
ARHGAP27	4.6976e-09	4.59556e-06	-5.85754	Kidney_Cortex	2.07724e-09	3.2192e-06	-5.99165	Brain_Substantia_nigra	4.04475e-09	4.43035e-06	-5.88235	NA	NA	NA	1	1	1	0	3	6.05974	1.21935	-6.65866	1.44613	-6.52757	1.46218	NA	NA	1.3634e-09	0.22271	2.76331e-11	0.148141	6.68441e-11	0.143691	NA	NA	9.0555e-07	0.877385	3.21304e-08	0.903945	6.8051e-08	0.888954	NA	NA
ARHGAP27	4.6976e-09	4.59556e-06	-5.85754	Kidney_Cortex	2.07724e-09	3.2192e-06	-5.99165	Breast_Mammary_Tissue	1.68723e-09	2.75409e-06	6.02537	NA	NA	NA	1	1	1	0	3	6.05974	1.21935	-6.65866	1.44613	6.74098	-1.45763	NA	NA	1.3634e-09	0.22271	2.76331e-11	0.148141	1.57325e-11	0.144943	NA	NA	9.0555e-07	0.877385	3.21304e-08	0.903945	3.10499e-08	0.905534	NA	NA
ARHGAP27	4.6976e-09	4.59556e-06	-5.85754	Kidney_Cortex	2.07724e-09	3.2192e-06	-5.99165	Cells_EBV-transformed_lymphocytes	3.58254e-09	8.51649e-06	5.9024	NA	NA	NA	1	1	1	0	3	6.05974	1.21935	-6.65866	1.44613	6.43043	-1.59138	NA	NA	1.3634e-09	0.22271	2.76331e-11	0.148141	1.27246e-10	0.111524	NA	NA	9.0555e-07	0.877385	3.21304e-08	0.903945	1.96408e-07	0.861563	NA	NA
ARHGAP27	4.6976e-09	4.59556e-06	-5.85754	Kidney_Cortex	2.07724e-09	3.2192e-06	-5.99165	Colon_Sigmoid	4.04475e-09	8.88595e-06	-5.88235	NA	NA	NA	1	1	1	0	3	6.05974	1.21935	-6.65866	1.44613	-6.52757	1.46218	NA	NA	1.3634e-09	0.22271	2.76331e-11	0.148141	6.68441e-11	0.143691	NA	NA	9.0555e-07	0.877385	3.21304e-08	0.903945	1.1608e-07	0.898009	NA	NA
ARHGAP27	4.6976e-09	4.59556e-06	-5.85754	Kidney_Cortex	2.07724e-09	3.2192e-06	-5.99165	Colon_Transverse	4.04475e-09	8.08647e-06	5.88235	NA	NA	NA	1	1	1	0	3	6.05974	1.21935	-6.65866	1.44613	6.52757	-1.46218	NA	NA	1.3634e-09	0.22271	2.76331e-11	0.148141	6.68441e-11	0.143691	NA	NA	9.0555e-07	0.877385	3.21304e-08	0.903945	1.36792e-07	0.896708	NA	NA
ARHGAP27	4.6976e-09	4.59556e-06	-5.85754	Kidney_Cortex	2.07724e-09	3.2192e-06	-5.99165	Esophagus_Gastroesophageal_Junction	4.04475e-09	8.60261e-06	-5.88235	NA	NA	NA	1	1	1	0	3	6.05974	1.21935	-6.65866	1.44613	-6.52757	1.46218	NA	NA	1.3634e-09	0.22271	2.76331e-11	0.148141	6.68441e-11	0.143691	NA	NA	9.0555e-07	0.877385	3.21304e-08	0.903945	1.28014e-07	0.890866	NA	NA
ARHGAP27	4.6976e-09	4.59556e-06	-5.85754	Kidney_Cortex	2.07724e-09	3.2192e-06	-5.99165	Esophagus_Mucosa	1.92244e-09	3.78372e-06	-6.00423	NA	NA	NA	1	1	1	0	3	6.05974	1.21935	-6.65866	1.44613	-6.72805	1.44538	NA	NA	1.3634e-09	0.22271	2.76331e-11	0.148141	1.71957e-11	0.148352	NA	NA	9.0555e-07	0.877385	3.21304e-08	0.903945	3.39008e-08	0.898431	NA	NA
ARHGAP27	4.6976e-09	4.59556e-06	-5.85754	Kidney_Cortex	2.07724e-09	3.2192e-06	-5.99165	Esophagus_Muscularis	4.04475e-09	1.23076e-05	-5.88235	NA	NA	NA	1	1	1	0	3	6.05974	1.21935	-6.65866	1.44613	-6.52757	1.46218	NA	NA	1.3634e-09	0.22271	2.76331e-11	0.148141	6.68441e-11	0.143691	NA	NA	9.0555e-07	0.877385	3.21304e-08	0.903945	1.34678e-07	0.899566	NA	NA
ARHGAP27	4.6976e-09	4.59556e-06	-5.85754	Kidney_Cortex	2.07724e-09	3.2192e-06	-5.99165	Heart_Atrial_Appendage	4.04475e-09	6.10353e-06	-5.88235	NA	NA	NA	1	1	1	0	3	6.05974	1.21935	-6.65866	1.44613	-6.52757	1.46218	NA	NA	1.3634e-09	0.22271	2.76331e-11	0.148141	6.68441e-11	0.143691	NA	NA	9.0555e-07	0.877385	3.21304e-08	0.903945	1.13867e-07	0.89658	NA	NA
ARHGAP27	4.6976e-09	4.59556e-06	-5.85754	Kidney_Cortex	2.07724e-09	3.2192e-06	-5.99165	Heart_Left_Ventricle	4.04475e-09	9.77385e-06	5.88235	NA	NA	NA	1	1	1	0	3	6.05974	1.21935	-6.65866	1.44613	6.52757	-1.46218	NA	NA	1.3634e-09	0.22271	2.76331e-11	0.148141	6.68441e-11	0.143691	NA	NA	9.0555e-07	0.877385	3.21304e-08	0.903945	9.69156e-08	0.898075	NA	NA
ARHGAP27	4.6976e-09	4.59556e-06	-5.85754	Kidney_Cortex	2.07724e-09	3.2192e-06	-5.99165	Liver	4.04475e-09	6.87158e-06	-5.88235	NA	NA	NA	1	1	1	0	3	6.05974	1.21935	-6.65866	1.44613	-6.52757	1.46218	NA	NA	1.3634e-09	0.22271	2.76331e-11	0.148141	6.68441e-11	0.143691	NA	NA	9.0555e-07	0.877385	3.21304e-08	0.903945	8.72733e-08	0.909091	NA	NA
ARHGAP27	4.6976e-09	4.59556e-06	-5.85754	Kidney_Cortex	2.07724e-09	3.2192e-06	-5.99165	Lung	4.04475e-09	6.61038e-06	5.88235	NA	NA	NA	1	1	1	0	3	6.05974	1.21935	-6.65866	1.44613	0.289339	0.927241	NA	NA	1.3634e-09	0.22271	2.76331e-11	0.148141	0.772322	0.353802	NA	NA	9.0555e-07	0.877385	3.21304e-08	0.903945	0.968924	0.958653	NA	NA
ARHGAP27	4.6976e-09	4.59556e-06	-5.85754	Kidney_Cortex	2.07724e-09	3.2192e-06	-5.99165	Minor_Salivary_Gland	1.92244e-09	4.12037e-06	-6.00423	NA	NA	NA	1	1	1	0	3	6.05974	1.21935	-6.65866	1.44613	-6.72805	1.44538	NA	NA	1.3634e-09	0.22271	2.76331e-11	0.148141	1.71957e-11	0.148352	NA	NA	9.0555e-07	0.877385	3.21304e-08	0.903945	4.6194e-08	0.893218	NA	NA
ARHGAP27	4.6976e-09	4.59556e-06	-5.85754	Kidney_Cortex	2.07724e-09	3.2192e-06	-5.99165	Nerve_Tibial	4.04475e-09	5.77292e-06	-5.88235	NA	NA	NA	1	1	1	0	3	6.05974	1.21935	-6.65866	1.44613	-6.52757	1.46218	NA	NA	1.3634e-09	0.22271	2.76331e-11	0.148141	6.68441e-11	0.143691	NA	NA	9.0555e-07	0.877385	3.21304e-08	0.903945	1.06544e-07	0.882296	NA	NA
ARHGAP27	4.6976e-09	4.59556e-06	-5.85754	Kidney_Cortex	2.07724e-09	3.2192e-06	-5.99165	Ovary	5.58294e-08	0.000108965	5.43167	NA	NA	NA	1	1	1	0	3	6.05974	1.21935	-6.65866	1.44613	5.84656	-1.53836	NA	NA	1.3634e-09	0.22271	2.76331e-11	0.148141	5.01847e-09	0.12396	NA	NA	9.0555e-07	0.877385	3.21304e-08	0.903945	6.99727e-06	0.873995	NA	NA
ARHGAP27	4.6976e-09	4.59556e-06	-5.85754	Kidney_Cortex	2.07724e-09	3.2192e-06	-5.99165	Pancreas	4.08702e-07	0.000659608	5.06486	NA	NA	NA	1	1	1	0	3	6.05974	1.21935	-6.65866	1.44613	5.35408	-1.53607	NA	NA	1.3634e-09	0.22271	2.76331e-11	0.148141	8.59919e-08	0.124522	NA	NA	9.0555e-07	0.877385	3.21304e-08	0.903945	0.000115726	0.885783	NA	NA
ARHGAP27	4.6976e-09	4.59556e-06	-5.85754	Kidney_Cortex	2.07724e-09	3.2192e-06	-5.99165	Pituitary	4.04475e-09	8.2105e-06	-5.88235	NA	NA	NA	1	1	1	0	3	6.05974	1.21935	-6.65866	1.44613	-6.52757	1.46218	NA	NA	1.3634e-09	0.22271	2.76331e-11	0.148141	6.68441e-11	0.143691	NA	NA	9.0555e-07	0.877385	3.21304e-08	0.903945	1.40753e-07	0.895919	NA	NA
ARHGAP27	4.6976e-09	4.59556e-06	-5.85754	Kidney_Cortex	2.07724e-09	3.2192e-06	-5.99165	Prostate	1.92244e-09	5.13741e-06	-6.00423	NA	NA	NA	1	1	1	0	3	6.05974	1.21935	-6.65866	1.44613	-6.72805	1.44538	NA	NA	1.3634e-09	0.22271	2.76331e-11	0.148141	1.71957e-11	0.148352	NA	NA	9.0555e-07	0.877385	3.21304e-08	0.903945	4.70165e-08	0.88759	NA	NA
ARHGAP27	4.6976e-09	4.59556e-06	-5.85754	Kidney_Cortex	2.07724e-09	3.2192e-06	-5.99165	Skin_Not_Sun_Exposed_Suprapubic	3.13497e-09	5.98177e-06	5.92437	NA	NA	NA	1	1	1	0	3	6.05974	1.21935	-6.65866	1.44613	6.57626	-1.4661	NA	NA	1.3634e-09	0.22271	2.76331e-11	0.148141	4.82431e-11	0.142621	NA	NA	9.0555e-07	0.877385	3.21304e-08	0.903945	8.40247e-08	0.885244	NA	NA
ARHGAP27	4.6976e-09	4.59556e-06	-5.85754	Kidney_Cortex	2.07724e-09	3.2192e-06	-5.99165	Skin_Sun_Exposed_Lower_leg	1.68723e-09	3.84305e-06	6.02537	NA	NA	NA	1	1	1	0	3	6.05974	1.21935	-6.65866	1.44613	6.74098	-1.45763	NA	NA	1.3634e-09	0.22271	2.76331e-11	0.148141	1.57325e-11	0.144943	NA	NA	9.0555e-07	0.877385	3.21304e-08	0.903945	3.56782e-08	0.887218	NA	NA
ARHGAP27	4.6976e-09	4.59556e-06	-5.85754	Kidney_Cortex	2.07724e-09	3.2192e-06	-5.99165	Small_Intestine_Terminal_Ileum	2.7618e-08	7.74615e-05	5.5559	NA	NA	NA	1	1	1	0	3	6.05974	1.21935	-6.65866	1.44613	5.99993	-1.5531	NA	NA	1.3634e-09	0.22271	2.76331e-11	0.148141	1.97399e-09	0.120399	NA	NA	9.0555e-07	0.877385	3.21304e-08	0.903945	3.38923e-06	0.89423	NA	NA
ARHGAP27	4.6976e-09	4.59556e-06	-5.85754	Kidney_Cortex	2.07724e-09	3.2192e-06	-5.99165	Spleen	4.04475e-09	5.6695e-06	-5.88235	NA	NA	NA	1	1	1	0	3	6.05974	1.21935	-6.65866	1.44613	-6.52757	1.46218	NA	NA	1.3634e-09	0.22271	2.76331e-11	0.148141	6.68441e-11	0.143691	NA	NA	9.0555e-07	0.877385	3.21304e-08	0.903945	1.10891e-07	0.894227	NA	NA
ARHGAP27	4.6976e-09	4.59556e-06	-5.85754	Kidney_Cortex	2.07724e-09	3.2192e-06	-5.99165	Stomach	4.04475e-09	8.41227e-06	-5.88235	NA	NA	NA	1	1	1	0	3	6.05974	1.21935	-6.65866	1.44613	-6.52757	1.46218	NA	NA	1.3634e-09	0.22271	2.76331e-11	0.148141	6.68441e-11	0.143691	NA	NA	9.0555e-07	0.877385	3.21304e-08	0.903945	1.06342e-07	0.907671	NA	NA
ARHGAP27	4.6976e-09	4.59556e-06	-5.85754	Kidney_Cortex	2.07724e-09	3.2192e-06	-5.99165	Testis	8.59763e-09	2.16354e-05	5.7563	NA	NA	NA	1	1	1	0	3	6.05974	1.21935	-6.65866	1.44613	6.35202	-1.46218	NA	NA	1.3634e-09	0.22271	2.76331e-11	0.148141	2.12502e-10	0.143691	NA	NA	9.0555e-07	0.877385	3.21304e-08	0.903945	8.33919e-07	0.864233	NA	NA
ARHGAP27	4.6976e-09	4.59556e-06	-5.85754	Kidney_Cortex	2.07724e-09	3.2192e-06	-5.99165	Thyroid	1.68723e-09	3.47829e-06	6.02537	NA	NA	NA	1	1	1	0	3	6.05974	1.21935	-6.65866	1.44613	6.74098	-1.45763	NA	NA	1.3634e-09	0.22271	2.76331e-11	0.148141	1.57325e-11	0.144943	NA	NA	9.0555e-07	0.877385	3.21304e-08	0.903945	4.08473e-08	0.884074	NA	NA
ARHGAP27	4.6976e-09	4.59556e-06	-5.85754	Kidney_Cortex	2.07724e-09	3.2192e-06	-5.99165	Uterus	4.04475e-09	5.02538e-06	-5.88235	NA	NA	NA	1	1	1	0	3	6.05974	1.21935	-6.65866	1.44613	-6.52757	1.46218	NA	NA	1.3634e-09	0.22271	2.76331e-11	0.148141	6.68441e-11	0.143691	NA	NA	9.0555e-07	0.877385	3.21304e-08	0.903945	1.20496e-07	0.898065	NA	NA
ARHGAP27	4.6976e-09	4.59556e-06	-5.85754	Kidney_Cortex	2.07724e-09	3.2192e-06	-5.99165	Vagina	1.92244e-09	3.64845e-06	-6.00423	NA	NA	NA	1	1	1	0	3	6.05974	1.21935	-6.65866	1.44613	-6.72805	1.44538	NA	NA	1.3634e-09	0.22271	2.76331e-11	0.148141	1.71957e-11	0.148352	NA	NA	9.0555e-07	0.877385	3.21304e-08	0.903945	4.11909e-08	0.904369	NA	NA
ARHGAP27	4.6976e-09	4.59556e-06	-5.85754	Kidney_Cortex	2.07724e-09	3.2192e-06	-5.99165	Whole_Blood	3.13497e-09	4.43599e-06	5.92437	NA	NA	NA	1	1	1	0	3	6.05974	1.21935	-6.65866	1.44613	6.57626	-1.4661	NA	NA	1.3634e-09	0.22271	2.76331e-11	0.148141	4.82431e-11	0.142621	NA	NA	9.0555e-07	0.877385	3.21304e-08	0.903945	6.05213e-08	0.887716	NA	NA
ARHGAP27	4.6976e-09	4.59556e-06	-5.85754	Kidney_Cortex	2.07724e-09	3.2192e-06	-5.99165	smultixcan	1.68723e-09	4.69159e-06	6.02537	NA	NA	NA	1	1	1	0	3	6.05974	1.21935	-6.65866	1.44613	6.74098	-1.45763	NA	NA	1.3634e-09	0.22271	2.76331e-11	0.148141	1.57325e-11	0.144943	NA	NA	9.0555e-07	0.877385	3.21304e-08	0.903945	3.81703e-08	0.869513	NA	NA
ARHGAP27	4.6976e-09	4.59556e-06	-5.85754	Lung	3.22605e-09	6.27531e-06	-5.91966	Adipose_Subcutaneous	1.68723e-09	2.87313e-06	6.02537	NA	NA	NA	1	1	1	0	3	6.05974	1.21935	-6.62086	1.44613	6.74098	-1.45763	NA	NA	1.3634e-09	0.22271	3.57124e-11	0.148141	1.57325e-11	0.144943	NA	NA	9.0555e-07	0.877385	1.17699e-07	0.874474	3.01645e-08	0.891005	NA	NA
ARHGAP27	4.6976e-09	4.59556e-06	-5.85754	Lung	3.22605e-09	6.27531e-06	-5.91966	Adipose_Visceral_Omentum	1.92244e-09	3.93844e-06	-6.00423	NA	NA	NA	1	1	1	0	3	6.05974	1.21935	-6.62086	1.44613	-6.72805	1.44538	NA	NA	1.3634e-09	0.22271	3.57124e-11	0.148141	1.71957e-11	0.148352	NA	NA	9.0555e-07	0.877385	1.17699e-07	0.874474	3.82754e-08	0.896955	NA	NA
ARHGAP27	4.6976e-09	4.59556e-06	-5.85754	Lung	3.22605e-09	6.27531e-06	-5.91966	Adrenal_Gland	4.04475e-09	7.14606e-06	-5.88235	NA	NA	NA	1	1	1	0	3	6.05974	1.21935	-6.62086	1.44613	-6.52757	1.46218	NA	NA	1.3634e-09	0.22271	3.57124e-11	0.148141	6.68441e-11	0.143691	NA	NA	9.0555e-07	0.877385	1.17699e-07	0.874474	1.29178e-07	0.89805	NA	NA
ARHGAP27	4.6976e-09	4.59556e-06	-5.85754	Lung	3.22605e-09	6.27531e-06	-5.91966	Artery_Aorta	4.04475e-09	5.62125e-06	-5.88235	NA	NA	NA	1	1	1	0	3	6.05974	1.21935	-6.62086	1.44613	-6.52757	1.46218	NA	NA	1.3634e-09	0.22271	3.57124e-11	0.148141	6.68441e-11	0.143691	NA	NA	9.0555e-07	0.877385	1.17699e-07	0.874474	9.79539e-08	0.884965	NA	NA
ARHGAP27	4.6976e-09	4.59556e-06	-5.85754	Lung	3.22605e-09	6.27531e-06	-5.91966	Artery_Coronary	4.04475e-09	7.2765e-06	-5.88235	NA	NA	NA	1	1	1	0	3	6.05974	1.21935	-6.62086	1.44613	-6.52757	1.46218	NA	NA	1.3634e-09	0.22271	3.57124e-11	0.148141	6.68441e-11	0.143691	NA	NA	9.0555e-07	0.877385	1.17699e-07	0.874474	1.01893e-07	0.889709	NA	NA
ARHGAP27	4.6976e-09	4.59556e-06	-5.85754	Lung	3.22605e-09	6.27531e-06	-5.91966	Artery_Tibial	4.04475e-09	6.98153e-06	-5.88235	NA	NA	NA	1	1	1	0	3	6.05974	1.21935	-6.62086	1.44613	-6.52757	1.46218	NA	NA	1.3634e-09	0.22271	3.57124e-11	0.148141	6.68441e-11	0.143691	NA	NA	9.0555e-07	0.877385	1.17699e-07	0.874474	1.04067e-07	0.889766	NA	NA
ARHGAP27	4.6976e-09	4.59556e-06	-5.85754	Lung	3.22605e-09	6.27531e-06	-5.91966	Brain_Caudate_basal_ganglia	4.04475e-09	9.28573e-06	-5.88235	NA	NA	NA	1	1	1	0	3	6.05974	1.21935	-6.62086	1.44613	-6.52757	1.46218	NA	NA	1.3634e-09	0.22271	3.57124e-11	0.148141	6.68441e-11	0.143691	NA	NA	9.0555e-07	0.877385	1.17699e-07	0.874474	1.20935e-07	0.889921	NA	NA
ARHGAP27	4.6976e-09	4.59556e-06	-5.85754	Lung	3.22605e-09	6.27531e-06	-5.91966	Brain_Cerebellum	8.59763e-09	1.69352e-05	-5.7563	NA	NA	NA	1	1	1	0	3	6.05974	1.21935	-6.62086	1.44613	-6.35202	1.46218	NA	NA	1.3634e-09	0.22271	3.57124e-11	0.148141	2.12502e-10	0.143691	NA	NA	9.0555e-07	0.877385	1.17699e-07	0.874474	4.04754e-07	0.882086	NA	NA
ARHGAP27	4.6976e-09	4.59556e-06	-5.85754	Lung	3.22605e-09	6.27531e-06	-5.91966	Brain_Cortex	4.04475e-09	6.29207e-06	-5.88235	NA	NA	NA	1	1	1	0	3	6.05974	1.21935	-6.62086	1.44613	-6.52757	1.46218	NA	NA	1.3634e-09	0.22271	3.57124e-11	0.148141	6.68441e-11	0.143691	NA	NA	9.0555e-07	0.877385	1.17699e-07	0.874474	1.03107e-07	0.889749	NA	NA
ARHGAP27	4.6976e-09	4.59556e-06	-5.85754	Lung	3.22605e-09	6.27531e-06	-5.91966	Brain_Hypothalamus	4.04475e-09	7.72502e-06	-5.88235	NA	NA	NA	1	1	1	0	3	6.05974	1.21935	-6.62086	1.44613	-6.52757	1.46218	NA	NA	1.3634e-09	0.22271	3.57124e-11	0.148141	6.68441e-11	0.143691	NA	NA	9.0555e-07	0.877385	1.17699e-07	0.874474	1.32329e-07	0.901947	NA	NA
ARHGAP27	4.6976e-09	4.59556e-06	-5.85754	Lung	3.22605e-09	6.27531e-06	-5.91966	Brain_Nucleus_accumbens_basal_ganglia	4.04475e-09	1.26405e-05	5.88235	NA	NA	NA	1	1	1	0	3	6.05974	1.21935	-6.62086	1.44613	6.52757	-1.46218	NA	NA	1.3634e-09	0.22271	3.57124e-11	0.148141	6.68441e-11	0.143691	NA	NA	9.0555e-07	0.877385	1.17699e-07	0.874474	1.56834e-07	0.909075	NA	NA
ARHGAP27	4.6976e-09	4.59556e-06	-5.85754	Lung	3.22605e-09	6.27531e-06	-5.91966	Brain_Putamen_basal_ganglia	4.04475e-09	5.97189e-06	5.88235	NA	NA	NA	1	1	1	0	3	6.05974	1.21935	-6.62086	1.44613	3.67406	-0.297724	NA	NA	1.3634e-09	0.22271	3.57124e-11	0.148141	0.00023873	0.765914	NA	NA	9.0555e-07	0.877385	1.17699e-07	0.874474	0.0461408	0.984225	NA	NA
ARHGAP27	4.6976e-09	4.59556e-06	-5.85754	Lung	3.22605e-09	6.27531e-06	-5.91966	Brain_Spinal_cord_cervical_c-1	4.04475e-09	6.61964e-06	-5.88235	NA	NA	NA	1	1	1	0	3	6.05974	1.21935	-6.62086	1.44613	-6.52757	1.46218	NA	NA	1.3634e-09	0.22271	3.57124e-11	0.148141	6.68441e-11	0.143691	NA	NA	9.0555e-07	0.877385	1.17699e-07	0.874474	1.07824e-07	0.906237	NA	NA
ARHGAP27	4.6976e-09	4.59556e-06	-5.85754	Lung	3.22605e-09	6.27531e-06	-5.91966	Brain_Substantia_nigra	4.04475e-09	4.43035e-06	-5.88235	NA	NA	NA	1	1	1	0	3	6.05974	1.21935	-6.62086	1.44613	-6.52757	1.46218	NA	NA	1.3634e-09	0.22271	3.57124e-11	0.148141	6.68441e-11	0.143691	NA	NA	9.0555e-07	0.877385	1.17699e-07	0.874474	6.8051e-08	0.888954	NA	NA
ARHGAP27	4.6976e-09	4.59556e-06	-5.85754	Lung	3.22605e-09	6.27531e-06	-5.91966	Breast_Mammary_Tissue	1.68723e-09	2.75409e-06	6.02537	NA	NA	NA	1	1	1	0	3	6.05974	1.21935	-6.62086	1.44613	6.74098	-1.45763	NA	NA	1.3634e-09	0.22271	3.57124e-11	0.148141	1.57325e-11	0.144943	NA	NA	9.0555e-07	0.877385	1.17699e-07	0.874474	3.10499e-08	0.905534	NA	NA
ARHGAP27	4.6976e-09	4.59556e-06	-5.85754	Lung	3.22605e-09	6.27531e-06	-5.91966	Cells_EBV-transformed_lymphocytes	3.58254e-09	8.51649e-06	5.9024	NA	NA	NA	1	1	1	0	3	6.05974	1.21935	-6.62086	1.44613	6.43043	-1.59138	NA	NA	1.3634e-09	0.22271	3.57124e-11	0.148141	1.27246e-10	0.111524	NA	NA	9.0555e-07	0.877385	1.17699e-07	0.874474	1.96408e-07	0.861563	NA	NA
ARHGAP27	4.6976e-09	4.59556e-06	-5.85754	Lung	3.22605e-09	6.27531e-06	-5.91966	Colon_Sigmoid	4.04475e-09	8.88595e-06	-5.88235	NA	NA	NA	1	1	1	0	3	6.05974	1.21935	-6.62086	1.44613	-6.52757	1.46218	NA	NA	1.3634e-09	0.22271	3.57124e-11	0.148141	6.68441e-11	0.143691	NA	NA	9.0555e-07	0.877385	1.17699e-07	0.874474	1.1608e-07	0.898009	NA	NA
ARHGAP27	4.6976e-09	4.59556e-06	-5.85754	Lung	3.22605e-09	6.27531e-06	-5.91966	Colon_Transverse	4.04475e-09	8.08647e-06	5.88235	NA	NA	NA	1	1	1	0	3	6.05974	1.21935	-6.62086	1.44613	6.52757	-1.46218	NA	NA	1.3634e-09	0.22271	3.57124e-11	0.148141	6.68441e-11	0.143691	NA	NA	9.0555e-07	0.877385	1.17699e-07	0.874474	1.36792e-07	0.896708	NA	NA
ARHGAP27	4.6976e-09	4.59556e-06	-5.85754	Lung	3.22605e-09	6.27531e-06	-5.91966	Esophagus_Gastroesophageal_Junction	4.04475e-09	8.60261e-06	-5.88235	NA	NA	NA	1	1	1	0	3	6.05974	1.21935	-6.62086	1.44613	-6.52757	1.46218	NA	NA	1.3634e-09	0.22271	3.57124e-11	0.148141	6.68441e-11	0.143691	NA	NA	9.0555e-07	0.877385	1.17699e-07	0.874474	1.28014e-07	0.890866	NA	NA
ARHGAP27	4.6976e-09	4.59556e-06	-5.85754	Lung	3.22605e-09	6.27531e-06	-5.91966	Esophagus_Mucosa	1.92244e-09	3.78372e-06	-6.00423	NA	NA	NA	1	1	1	0	3	6.05974	1.21935	-6.62086	1.44613	-6.72805	1.44538	NA	NA	1.3634e-09	0.22271	3.57124e-11	0.148141	1.71957e-11	0.148352	NA	NA	9.0555e-07	0.877385	1.17699e-07	0.874474	3.39008e-08	0.898431	NA	NA
ARHGAP27	4.6976e-09	4.59556e-06	-5.85754	Lung	3.22605e-09	6.27531e-06	-5.91966	Esophagus_Muscularis	4.04475e-09	1.23076e-05	-5.88235	NA	NA	NA	1	1	1	0	3	6.05974	1.21935	-6.62086	1.44613	-6.52757	1.46218	NA	NA	1.3634e-09	0.22271	3.57124e-11	0.148141	6.68441e-11	0.143691	NA	NA	9.0555e-07	0.877385	1.17699e-07	0.874474	1.34678e-07	0.899566	NA	NA
ARHGAP27	4.6976e-09	4.59556e-06	-5.85754	Lung	3.22605e-09	6.27531e-06	-5.91966	Heart_Atrial_Appendage	4.04475e-09	6.10353e-06	-5.88235	NA	NA	NA	1	1	1	0	3	6.05974	1.21935	-6.62086	1.44613	-6.52757	1.46218	NA	NA	1.3634e-09	0.22271	3.57124e-11	0.148141	6.68441e-11	0.143691	NA	NA	9.0555e-07	0.877385	1.17699e-07	0.874474	1.13867e-07	0.89658	NA	NA
ARHGAP27	4.6976e-09	4.59556e-06	-5.85754	Lung	3.22605e-09	6.27531e-06	-5.91966	Heart_Left_Ventricle	4.04475e-09	9.77385e-06	5.88235	NA	NA	NA	1	1	1	0	3	6.05974	1.21935	-6.62086	1.44613	6.52757	-1.46218	NA	NA	1.3634e-09	0.22271	3.57124e-11	0.148141	6.68441e-11	0.143691	NA	NA	9.0555e-07	0.877385	1.17699e-07	0.874474	9.69156e-08	0.898075	NA	NA
ARHGAP27	4.6976e-09	4.59556e-06	-5.85754	Lung	3.22605e-09	6.27531e-06	-5.91966	Liver	4.04475e-09	6.87158e-06	-5.88235	NA	NA	NA	1	1	1	0	3	6.05974	1.21935	-6.62086	1.44613	-6.52757	1.46218	NA	NA	1.3634e-09	0.22271	3.57124e-11	0.148141	6.68441e-11	0.143691	NA	NA	9.0555e-07	0.877385	1.17699e-07	0.874474	8.72733e-08	0.909091	NA	NA
ARHGAP27	4.6976e-09	4.59556e-06	-5.85754	Lung	3.22605e-09	6.27531e-06	-5.91966	Lung	4.04475e-09	6.61038e-06	5.88235	NA	NA	NA	1	1	1	0	3	6.05974	1.21935	-6.62086	1.44613	0.289339	0.927241	NA	NA	1.3634e-09	0.22271	3.57124e-11	0.148141	0.772322	0.353802	NA	NA	9.0555e-07	0.877385	1.17699e-07	0.874474	0.968924	0.958653	NA	NA
ARHGAP27	4.6976e-09	4.59556e-06	-5.85754	Lung	3.22605e-09	6.27531e-06	-5.91966	Minor_Salivary_Gland	1.92244e-09	4.12037e-06	-6.00423	NA	NA	NA	1	1	1	0	3	6.05974	1.21935	-6.62086	1.44613	-6.72805	1.44538	NA	NA	1.3634e-09	0.22271	3.57124e-11	0.148141	1.71957e-11	0.148352	NA	NA	9.0555e-07	0.877385	1.17699e-07	0.874474	4.6194e-08	0.893218	NA	NA
ARHGAP27	4.6976e-09	4.59556e-06	-5.85754	Lung	3.22605e-09	6.27531e-06	-5.91966	Nerve_Tibial	4.04475e-09	5.77292e-06	-5.88235	NA	NA	NA	1	1	1	0	3	6.05974	1.21935	-6.62086	1.44613	-6.52757	1.46218	NA	NA	1.3634e-09	0.22271	3.57124e-11	0.148141	6.68441e-11	0.143691	NA	NA	9.0555e-07	0.877385	1.17699e-07	0.874474	1.06544e-07	0.882296	NA	NA
ARHGAP27	4.6976e-09	4.59556e-06	-5.85754	Lung	3.22605e-09	6.27531e-06	-5.91966	Ovary	5.58294e-08	0.000108965	5.43167	NA	NA	NA	1	1	1	0	3	6.05974	1.21935	-6.62086	1.44613	5.84656	-1.53836	NA	NA	1.3634e-09	0.22271	3.57124e-11	0.148141	5.01847e-09	0.12396	NA	NA	9.0555e-07	0.877385	1.17699e-07	0.874474	6.99727e-06	0.873995	NA	NA
ARHGAP27	4.6976e-09	4.59556e-06	-5.85754	Lung	3.22605e-09	6.27531e-06	-5.91966	Pancreas	4.08702e-07	0.000659608	5.06486	NA	NA	NA	1	1	1	0	3	6.05974	1.21935	-6.62086	1.44613	5.35408	-1.53607	NA	NA	1.3634e-09	0.22271	3.57124e-11	0.148141	8.59919e-08	0.124522	NA	NA	9.0555e-07	0.877385	1.17699e-07	0.874474	0.000115726	0.885783	NA	NA
ARHGAP27	4.6976e-09	4.59556e-06	-5.85754	Lung	3.22605e-09	6.27531e-06	-5.91966	Pituitary	4.04475e-09	8.2105e-06	-5.88235	NA	NA	NA	1	1	1	0	3	6.05974	1.21935	-6.62086	1.44613	-6.52757	1.46218	NA	NA	1.3634e-09	0.22271	3.57124e-11	0.148141	6.68441e-11	0.143691	NA	NA	9.0555e-07	0.877385	1.17699e-07	0.874474	1.40753e-07	0.895919	NA	NA
ARHGAP27	4.6976e-09	4.59556e-06	-5.85754	Lung	3.22605e-09	6.27531e-06	-5.91966	Prostate	1.92244e-09	5.13741e-06	-6.00423	NA	NA	NA	1	1	1	0	3	6.05974	1.21935	-6.62086	1.44613	-6.72805	1.44538	NA	NA	1.3634e-09	0.22271	3.57124e-11	0.148141	1.71957e-11	0.148352	NA	NA	9.0555e-07	0.877385	1.17699e-07	0.874474	4.70165e-08	0.88759	NA	NA
ARHGAP27	4.6976e-09	4.59556e-06	-5.85754	Lung	3.22605e-09	6.27531e-06	-5.91966	Skin_Not_Sun_Exposed_Suprapubic	3.13497e-09	5.98177e-06	5.92437	NA	NA	NA	1	1	1	0	3	6.05974	1.21935	-6.62086	1.44613	6.57626	-1.4661	NA	NA	1.3634e-09	0.22271	3.57124e-11	0.148141	4.82431e-11	0.142621	NA	NA	9.0555e-07	0.877385	1.17699e-07	0.874474	8.40247e-08	0.885244	NA	NA
ARHGAP27	4.6976e-09	4.59556e-06	-5.85754	Lung	3.22605e-09	6.27531e-06	-5.91966	Skin_Sun_Exposed_Lower_leg	1.68723e-09	3.84305e-06	6.02537	NA	NA	NA	1	1	1	0	3	6.05974	1.21935	-6.62086	1.44613	6.74098	-1.45763	NA	NA	1.3634e-09	0.22271	3.57124e-11	0.148141	1.57325e-11	0.144943	NA	NA	9.0555e-07	0.877385	1.17699e-07	0.874474	3.56782e-08	0.887218	NA	NA
ARHGAP27	4.6976e-09	4.59556e-06	-5.85754	Lung	3.22605e-09	6.27531e-06	-5.91966	Small_Intestine_Terminal_Ileum	2.7618e-08	7.74615e-05	5.5559	NA	NA	NA	1	1	1	0	3	6.05974	1.21935	-6.62086	1.44613	5.99993	-1.5531	NA	NA	1.3634e-09	0.22271	3.57124e-11	0.148141	1.97399e-09	0.120399	NA	NA	9.0555e-07	0.877385	1.17699e-07	0.874474	3.38923e-06	0.89423	NA	NA
ARHGAP27	4.6976e-09	4.59556e-06	-5.85754	Lung	3.22605e-09	6.27531e-06	-5.91966	Spleen	4.04475e-09	5.6695e-06	-5.88235	NA	NA	NA	1	1	1	0	3	6.05974	1.21935	-6.62086	1.44613	-6.52757	1.46218	NA	NA	1.3634e-09	0.22271	3.57124e-11	0.148141	6.68441e-11	0.143691	NA	NA	9.0555e-07	0.877385	1.17699e-07	0.874474	1.10891e-07	0.894227	NA	NA
ARHGAP27	4.6976e-09	4.59556e-06	-5.85754	Lung	3.22605e-09	6.27531e-06	-5.91966	Stomach	4.04475e-09	8.41227e-06	-5.88235	NA	NA	NA	1	1	1	0	3	6.05974	1.21935	-6.62086	1.44613	-6.52757	1.46218	NA	NA	1.3634e-09	0.22271	3.57124e-11	0.148141	6.68441e-11	0.143691	NA	NA	9.0555e-07	0.877385	1.17699e-07	0.874474	1.06342e-07	0.907671	NA	NA
ARHGAP27	4.6976e-09	4.59556e-06	-5.85754	Lung	3.22605e-09	6.27531e-06	-5.91966	Testis	8.59763e-09	2.16354e-05	5.7563	NA	NA	NA	1	1	1	0	3	6.05974	1.21935	-6.62086	1.44613	6.35202	-1.46218	NA	NA	1.3634e-09	0.22271	3.57124e-11	0.148141	2.12502e-10	0.143691	NA	NA	9.0555e-07	0.877385	1.17699e-07	0.874474	8.33919e-07	0.864233	NA	NA
ARHGAP27	4.6976e-09	4.59556e-06	-5.85754	Lung	3.22605e-09	6.27531e-06	-5.91966	Thyroid	1.68723e-09	3.47829e-06	6.02537	NA	NA	NA	1	1	1	0	3	6.05974	1.21935	-6.62086	1.44613	6.74098	-1.45763	NA	NA	1.3634e-09	0.22271	3.57124e-11	0.148141	1.57325e-11	0.144943	NA	NA	9.0555e-07	0.877385	1.17699e-07	0.874474	4.08473e-08	0.884074	NA	NA
ARHGAP27	4.6976e-09	4.59556e-06	-5.85754	Lung	3.22605e-09	6.27531e-06	-5.91966	Uterus	4.04475e-09	5.02538e-06	-5.88235	NA	NA	NA	1	1	1	0	3	6.05974	1.21935	-6.62086	1.44613	-6.52757	1.46218	NA	NA	1.3634e-09	0.22271	3.57124e-11	0.148141	6.68441e-11	0.143691	NA	NA	9.0555e-07	0.877385	1.17699e-07	0.874474	1.20496e-07	0.898065	NA	NA
ARHGAP27	4.6976e-09	4.59556e-06	-5.85754	Lung	3.22605e-09	6.27531e-06	-5.91966	Vagina	1.92244e-09	3.64845e-06	-6.00423	NA	NA	NA	1	1	1	0	3	6.05974	1.21935	-6.62086	1.44613	-6.72805	1.44538	NA	NA	1.3634e-09	0.22271	3.57124e-11	0.148141	1.71957e-11	0.148352	NA	NA	9.0555e-07	0.877385	1.17699e-07	0.874474	4.11909e-08	0.904369	NA	NA
ARHGAP27	4.6976e-09	4.59556e-06	-5.85754	Lung	3.22605e-09	6.27531e-06	-5.91966	Whole_Blood	3.13497e-09	4.43599e-06	5.92437	NA	NA	NA	1	1	1	0	3	6.05974	1.21935	-6.62086	1.44613	6.57626	-1.4661	NA	NA	1.3634e-09	0.22271	3.57124e-11	0.148141	4.82431e-11	0.142621	NA	NA	9.0555e-07	0.877385	1.17699e-07	0.874474	6.05213e-08	0.887716	NA	NA
ARHGAP27	4.6976e-09	4.59556e-06	-5.85754	Lung	3.22605e-09	6.27531e-06	-5.91966	smultixcan	1.68723e-09	4.69159e-06	6.02537	NA	NA	NA	1	1	1	0	3	6.05974	1.21935	-6.62086	1.44613	6.74098	-1.45763	NA	NA	1.3634e-09	0.22271	3.57124e-11	0.148141	1.57325e-11	0.144943	NA	NA	9.0555e-07	0.877385	1.17699e-07	0.874474	3.81703e-08	0.869513	NA	NA
ARHGAP27	4.6976e-09	4.59556e-06	-5.85754	Minor_Salivary_Gland	2.07724e-09	3.39088e-06	5.99165	Adipose_Subcutaneous	1.68723e-09	2.87313e-06	6.02537	NA	NA	NA	1	1	1	0	3	6.05974	1.21935	6.65866	-1.44613	6.74098	-1.45763	NA	NA	1.3634e-09	0.22271	2.76331e-11	0.148141	1.57325e-11	0.144943	NA	NA	9.0555e-07	0.877385	6.53799e-08	0.904584	3.01645e-08	0.891005	NA	NA
ARHGAP27	4.6976e-09	4.59556e-06	-5.85754	Minor_Salivary_Gland	2.07724e-09	3.39088e-06	5.99165	Adipose_Visceral_Omentum	1.92244e-09	3.93844e-06	-6.00423	NA	NA	NA	1	1	1	0	3	6.05974	1.21935	6.65866	-1.44613	-6.72805	1.44538	NA	NA	1.3634e-09	0.22271	2.76331e-11	0.148141	1.71957e-11	0.148352	NA	NA	9.0555e-07	0.877385	6.53799e-08	0.904584	3.82754e-08	0.896955	NA	NA
ARHGAP27	4.6976e-09	4.59556e-06	-5.85754	Minor_Salivary_Gland	2.07724e-09	3.39088e-06	5.99165	Adrenal_Gland	4.04475e-09	7.14606e-06	-5.88235	NA	NA	NA	1	1	1	0	3	6.05974	1.21935	6.65866	-1.44613	-6.52757	1.46218	NA	NA	1.3634e-09	0.22271	2.76331e-11	0.148141	6.68441e-11	0.143691	NA	NA	9.0555e-07	0.877385	6.53799e-08	0.904584	1.29178e-07	0.89805	NA	NA
ARHGAP27	4.6976e-09	4.59556e-06	-5.85754	Minor_Salivary_Gland	2.07724e-09	3.39088e-06	5.99165	Artery_Aorta	4.04475e-09	5.62125e-06	-5.88235	NA	NA	NA	1	1	1	0	3	6.05974	1.21935	6.65866	-1.44613	-6.52757	1.46218	NA	NA	1.3634e-09	0.22271	2.76331e-11	0.148141	6.68441e-11	0.143691	NA	NA	9.0555e-07	0.877385	6.53799e-08	0.904584	9.79539e-08	0.884965	NA	NA
ARHGAP27	4.6976e-09	4.59556e-06	-5.85754	Minor_Salivary_Gland	2.07724e-09	3.39088e-06	5.99165	Artery_Coronary	4.04475e-09	7.2765e-06	-5.88235	NA	NA	NA	1	1	1	0	3	6.05974	1.21935	6.65866	-1.44613	-6.52757	1.46218	NA	NA	1.3634e-09	0.22271	2.76331e-11	0.148141	6.68441e-11	0.143691	NA	NA	9.0555e-07	0.877385	6.53799e-08	0.904584	1.01893e-07	0.889709	NA	NA
ARHGAP27	4.6976e-09	4.59556e-06	-5.85754	Minor_Salivary_Gland	2.07724e-09	3.39088e-06	5.99165	Artery_Tibial	4.04475e-09	6.98153e-06	-5.88235	NA	NA	NA	1	1	1	0	3	6.05974	1.21935	6.65866	-1.44613	-6.52757	1.46218	NA	NA	1.3634e-09	0.22271	2.76331e-11	0.148141	6.68441e-11	0.143691	NA	NA	9.0555e-07	0.877385	6.53799e-08	0.904584	1.04067e-07	0.889766	NA	NA
ARHGAP27	4.6976e-09	4.59556e-06	-5.85754	Minor_Salivary_Gland	2.07724e-09	3.39088e-06	5.99165	Brain_Caudate_basal_ganglia	4.04475e-09	9.28573e-06	-5.88235	NA	NA	NA	1	1	1	0	3	6.05974	1.21935	6.65866	-1.44613	-6.52757	1.46218	NA	NA	1.3634e-09	0.22271	2.76331e-11	0.148141	6.68441e-11	0.143691	NA	NA	9.0555e-07	0.877385	6.53799e-08	0.904584	1.20935e-07	0.889921	NA	NA
ARHGAP27	4.6976e-09	4.59556e-06	-5.85754	Minor_Salivary_Gland	2.07724e-09	3.39088e-06	5.99165	Brain_Cerebellum	8.59763e-09	1.69352e-05	-5.7563	NA	NA	NA	1	1	1	0	3	6.05974	1.21935	6.65866	-1.44613	-6.35202	1.46218	NA	NA	1.3634e-09	0.22271	2.76331e-11	0.148141	2.12502e-10	0.143691	NA	NA	9.0555e-07	0.877385	6.53799e-08	0.904584	4.04754e-07	0.882086	NA	NA
ARHGAP27	4.6976e-09	4.59556e-06	-5.85754	Minor_Salivary_Gland	2.07724e-09	3.39088e-06	5.99165	Brain_Cortex	4.04475e-09	6.29207e-06	-5.88235	NA	NA	NA	1	1	1	0	3	6.05974	1.21935	6.65866	-1.44613	-6.52757	1.46218	NA	NA	1.3634e-09	0.22271	2.76331e-11	0.148141	6.68441e-11	0.143691	NA	NA	9.0555e-07	0.877385	6.53799e-08	0.904584	1.03107e-07	0.889749	NA	NA
ARHGAP27	4.6976e-09	4.59556e-06	-5.85754	Minor_Salivary_Gland	2.07724e-09	3.39088e-06	5.99165	Brain_Hypothalamus	4.04475e-09	7.72502e-06	-5.88235	NA	NA	NA	1	1	1	0	3	6.05974	1.21935	6.65866	-1.44613	-6.52757	1.46218	NA	NA	1.3634e-09	0.22271	2.76331e-11	0.148141	6.68441e-11	0.143691	NA	NA	9.0555e-07	0.877385	6.53799e-08	0.904584	1.32329e-07	0.901947	NA	NA
ARHGAP27	4.6976e-09	4.59556e-06	-5.85754	Minor_Salivary_Gland	2.07724e-09	3.39088e-06	5.99165	Brain_Nucleus_accumbens_basal_ganglia	4.04475e-09	1.26405e-05	5.88235	NA	NA	NA	1	1	1	0	3	6.05974	1.21935	6.65866	-1.44613	6.52757	-1.46218	NA	NA	1.3634e-09	0.22271	2.76331e-11	0.148141	6.68441e-11	0.143691	NA	NA	9.0555e-07	0.877385	6.53799e-08	0.904584	1.56834e-07	0.909075	NA	NA
ARHGAP27	4.6976e-09	4.59556e-06	-5.85754	Minor_Salivary_Gland	2.07724e-09	3.39088e-06	5.99165	Brain_Putamen_basal_ganglia	4.04475e-09	5.97189e-06	5.88235	NA	NA	NA	1	1	1	0	3	6.05974	1.21935	6.65866	-1.44613	3.67406	-0.297724	NA	NA	1.3634e-09	0.22271	2.76331e-11	0.148141	0.00023873	0.765914	NA	NA	9.0555e-07	0.877385	6.53799e-08	0.904584	0.0461408	0.984225	NA	NA
ARHGAP27	4.6976e-09	4.59556e-06	-5.85754	Minor_Salivary_Gland	2.07724e-09	3.39088e-06	5.99165	Brain_Spinal_cord_cervical_c-1	4.04475e-09	6.61964e-06	-5.88235	NA	NA	NA	1	1	1	0	3	6.05974	1.21935	6.65866	-1.44613	-6.52757	1.46218	NA	NA	1.3634e-09	0.22271	2.76331e-11	0.148141	6.68441e-11	0.143691	NA	NA	9.0555e-07	0.877385	6.53799e-08	0.904584	1.07824e-07	0.906237	NA	NA
ARHGAP27	4.6976e-09	4.59556e-06	-5.85754	Minor_Salivary_Gland	2.07724e-09	3.39088e-06	5.99165	Brain_Substantia_nigra	4.04475e-09	4.43035e-06	-5.88235	NA	NA	NA	1	1	1	0	3	6.05974	1.21935	6.65866	-1.44613	-6.52757	1.46218	NA	NA	1.3634e-09	0.22271	2.76331e-11	0.148141	6.68441e-11	0.143691	NA	NA	9.0555e-07	0.877385	6.53799e-08	0.904584	6.8051e-08	0.888954	NA	NA
ARHGAP27	4.6976e-09	4.59556e-06	-5.85754	Minor_Salivary_Gland	2.07724e-09	3.39088e-06	5.99165	Breast_Mammary_Tissue	1.68723e-09	2.75409e-06	6.02537	NA	NA	NA	1	1	1	0	3	6.05974	1.21935	6.65866	-1.44613	6.74098	-1.45763	NA	NA	1.3634e-09	0.22271	2.76331e-11	0.148141	1.57325e-11	0.144943	NA	NA	9.0555e-07	0.877385	6.53799e-08	0.904584	3.10499e-08	0.905534	NA	NA
ARHGAP27	4.6976e-09	4.59556e-06	-5.85754	Minor_Salivary_Gland	2.07724e-09	3.39088e-06	5.99165	Cells_EBV-transformed_lymphocytes	3.58254e-09	8.51649e-06	5.9024	NA	NA	NA	1	1	1	0	3	6.05974	1.21935	6.65866	-1.44613	6.43043	-1.59138	NA	NA	1.3634e-09	0.22271	2.76331e-11	0.148141	1.27246e-10	0.111524	NA	NA	9.0555e-07	0.877385	6.53799e-08	0.904584	1.96408e-07	0.861563	NA	NA
ARHGAP27	4.6976e-09	4.59556e-06	-5.85754	Minor_Salivary_Gland	2.07724e-09	3.39088e-06	5.99165	Colon_Sigmoid	4.04475e-09	8.88595e-06	-5.88235	NA	NA	NA	1	1	1	0	3	6.05974	1.21935	6.65866	-1.44613	-6.52757	1.46218	NA	NA	1.3634e-09	0.22271	2.76331e-11	0.148141	6.68441e-11	0.143691	NA	NA	9.0555e-07	0.877385	6.53799e-08	0.904584	1.1608e-07	0.898009	NA	NA
ARHGAP27	4.6976e-09	4.59556e-06	-5.85754	Minor_Salivary_Gland	2.07724e-09	3.39088e-06	5.99165	Colon_Transverse	4.04475e-09	8.08647e-06	5.88235	NA	NA	NA	1	1	1	0	3	6.05974	1.21935	6.65866	-1.44613	6.52757	-1.46218	NA	NA	1.3634e-09	0.22271	2.76331e-11	0.148141	6.68441e-11	0.143691	NA	NA	9.0555e-07	0.877385	6.53799e-08	0.904584	1.36792e-07	0.896708	NA	NA
ARHGAP27	4.6976e-09	4.59556e-06	-5.85754	Minor_Salivary_Gland	2.07724e-09	3.39088e-06	5.99165	Esophagus_Gastroesophageal_Junction	4.04475e-09	8.60261e-06	-5.88235	NA	NA	NA	1	1	1	0	3	6.05974	1.21935	6.65866	-1.44613	-6.52757	1.46218	NA	NA	1.3634e-09	0.22271	2.76331e-11	0.148141	6.68441e-11	0.143691	NA	NA	9.0555e-07	0.877385	6.53799e-08	0.904584	1.28014e-07	0.890866	NA	NA
ARHGAP27	4.6976e-09	4.59556e-06	-5.85754	Minor_Salivary_Gland	2.07724e-09	3.39088e-06	5.99165	Esophagus_Mucosa	1.92244e-09	3.78372e-06	-6.00423	NA	NA	NA	1	1	1	0	3	6.05974	1.21935	6.65866	-1.44613	-6.72805	1.44538	NA	NA	1.3634e-09	0.22271	2.76331e-11	0.148141	1.71957e-11	0.148352	NA	NA	9.0555e-07	0.877385	6.53799e-08	0.904584	3.39008e-08	0.898431	NA	NA
ARHGAP27	4.6976e-09	4.59556e-06	-5.85754	Minor_Salivary_Gland	2.07724e-09	3.39088e-06	5.99165	Esophagus_Muscularis	4.04475e-09	1.23076e-05	-5.88235	NA	NA	NA	1	1	1	0	3	6.05974	1.21935	6.65866	-1.44613	-6.52757	1.46218	NA	NA	1.3634e-09	0.22271	2.76331e-11	0.148141	6.68441e-11	0.143691	NA	NA	9.0555e-07	0.877385	6.53799e-08	0.904584	1.34678e-07	0.899566	NA	NA
ARHGAP27	4.6976e-09	4.59556e-06	-5.85754	Minor_Salivary_Gland	2.07724e-09	3.39088e-06	5.99165	Heart_Atrial_Appendage	4.04475e-09	6.10353e-06	-5.88235	NA	NA	NA	1	1	1	0	3	6.05974	1.21935	6.65866	-1.44613	-6.52757	1.46218	NA	NA	1.3634e-09	0.22271	2.76331e-11	0.148141	6.68441e-11	0.143691	NA	NA	9.0555e-07	0.877385	6.53799e-08	0.904584	1.13867e-07	0.89658	NA	NA
ARHGAP27	4.6976e-09	4.59556e-06	-5.85754	Minor_Salivary_Gland	2.07724e-09	3.39088e-06	5.99165	Heart_Left_Ventricle	4.04475e-09	9.77385e-06	5.88235	NA	NA	NA	1	1	1	0	3	6.05974	1.21935	6.65866	-1.44613	6.52757	-1.46218	NA	NA	1.3634e-09	0.22271	2.76331e-11	0.148141	6.68441e-11	0.143691	NA	NA	9.0555e-07	0.877385	6.53799e-08	0.904584	9.69156e-08	0.898075	NA	NA
ARHGAP27	4.6976e-09	4.59556e-06	-5.85754	Minor_Salivary_Gland	2.07724e-09	3.39088e-06	5.99165	Liver	4.04475e-09	6.87158e-06	-5.88235	NA	NA	NA	1	1	1	0	3	6.05974	1.21935	6.65866	-1.44613	-6.52757	1.46218	NA	NA	1.3634e-09	0.22271	2.76331e-11	0.148141	6.68441e-11	0.143691	NA	NA	9.0555e-07	0.877385	6.53799e-08	0.904584	8.72733e-08	0.909091	NA	NA
ARHGAP27	4.6976e-09	4.59556e-06	-5.85754	Minor_Salivary_Gland	2.07724e-09	3.39088e-06	5.99165	Lung	4.04475e-09	6.61038e-06	5.88235	NA	NA	NA	1	1	1	0	3	6.05974	1.21935	6.65866	-1.44613	0.289339	0.927241	NA	NA	1.3634e-09	0.22271	2.76331e-11	0.148141	0.772322	0.353802	NA	NA	9.0555e-07	0.877385	6.53799e-08	0.904584	0.968924	0.958653	NA	NA
ARHGAP27	4.6976e-09	4.59556e-06	-5.85754	Minor_Salivary_Gland	2.07724e-09	3.39088e-06	5.99165	Minor_Salivary_Gland	1.92244e-09	4.12037e-06	-6.00423	NA	NA	NA	1	1	1	0	3	6.05974	1.21935	6.65866	-1.44613	-6.72805	1.44538	NA	NA	1.3634e-09	0.22271	2.76331e-11	0.148141	1.71957e-11	0.148352	NA	NA	9.0555e-07	0.877385	6.53799e-08	0.904584	4.6194e-08	0.893218	NA	NA
ARHGAP27	4.6976e-09	4.59556e-06	-5.85754	Minor_Salivary_Gland	2.07724e-09	3.39088e-06	5.99165	Nerve_Tibial	4.04475e-09	5.77292e-06	-5.88235	NA	NA	NA	1	1	1	0	3	6.05974	1.21935	6.65866	-1.44613	-6.52757	1.46218	NA	NA	1.3634e-09	0.22271	2.76331e-11	0.148141	6.68441e-11	0.143691	NA	NA	9.0555e-07	0.877385	6.53799e-08	0.904584	1.06544e-07	0.882296	NA	NA
ARHGAP27	4.6976e-09	4.59556e-06	-5.85754	Minor_Salivary_Gland	2.07724e-09	3.39088e-06	5.99165	Ovary	5.58294e-08	0.000108965	5.43167	NA	NA	NA	1	1	1	0	3	6.05974	1.21935	6.65866	-1.44613	5.84656	-1.53836	NA	NA	1.3634e-09	0.22271	2.76331e-11	0.148141	5.01847e-09	0.12396	NA	NA	9.0555e-07	0.877385	6.53799e-08	0.904584	6.99727e-06	0.873995	NA	NA
ARHGAP27	4.6976e-09	4.59556e-06	-5.85754	Minor_Salivary_Gland	2.07724e-09	3.39088e-06	5.99165	Pancreas	4.08702e-07	0.000659608	5.06486	NA	NA	NA	1	1	1	0	3	6.05974	1.21935	6.65866	-1.44613	5.35408	-1.53607	NA	NA	1.3634e-09	0.22271	2.76331e-11	0.148141	8.59919e-08	0.124522	NA	NA	9.0555e-07	0.877385	6.53799e-08	0.904584	0.000115726	0.885783	NA	NA
ARHGAP27	4.6976e-09	4.59556e-06	-5.85754	Minor_Salivary_Gland	2.07724e-09	3.39088e-06	5.99165	Pituitary	4.04475e-09	8.2105e-06	-5.88235	NA	NA	NA	1	1	1	0	3	6.05974	1.21935	6.65866	-1.44613	-6.52757	1.46218	NA	NA	1.3634e-09	0.22271	2.76331e-11	0.148141	6.68441e-11	0.143691	NA	NA	9.0555e-07	0.877385	6.53799e-08	0.904584	1.40753e-07	0.895919	NA	NA
ARHGAP27	4.6976e-09	4.59556e-06	-5.85754	Minor_Salivary_Gland	2.07724e-09	3.39088e-06	5.99165	Prostate	1.92244e-09	5.13741e-06	-6.00423	NA	NA	NA	1	1	1	0	3	6.05974	1.21935	6.65866	-1.44613	-6.72805	1.44538	NA	NA	1.3634e-09	0.22271	2.76331e-11	0.148141	1.71957e-11	0.148352	NA	NA	9.0555e-07	0.877385	6.53799e-08	0.904584	4.70165e-08	0.88759	NA	NA
ARHGAP27	4.6976e-09	4.59556e-06	-5.85754	Minor_Salivary_Gland	2.07724e-09	3.39088e-06	5.99165	Skin_Not_Sun_Exposed_Suprapubic	3.13497e-09	5.98177e-06	5.92437	NA	NA	NA	1	1	1	0	3	6.05974	1.21935	6.65866	-1.44613	6.57626	-1.4661	NA	NA	1.3634e-09	0.22271	2.76331e-11	0.148141	4.82431e-11	0.142621	NA	NA	9.0555e-07	0.877385	6.53799e-08	0.904584	8.40247e-08	0.885244	NA	NA
ARHGAP27	4.6976e-09	4.59556e-06	-5.85754	Minor_Salivary_Gland	2.07724e-09	3.39088e-06	5.99165	Skin_Sun_Exposed_Lower_leg	1.68723e-09	3.84305e-06	6.02537	NA	NA	NA	1	1	1	0	3	6.05974	1.21935	6.65866	-1.44613	6.74098	-1.45763	NA	NA	1.3634e-09	0.22271	2.76331e-11	0.148141	1.57325e-11	0.144943	NA	NA	9.0555e-07	0.877385	6.53799e-08	0.904584	3.56782e-08	0.887218	NA	NA
ARHGAP27	4.6976e-09	4.59556e-06	-5.85754	Minor_Salivary_Gland	2.07724e-09	3.39088e-06	5.99165	Small_Intestine_Terminal_Ileum	2.7618e-08	7.74615e-05	5.5559	NA	NA	NA	1	1	1	0	3	6.05974	1.21935	6.65866	-1.44613	5.99993	-1.5531	NA	NA	1.3634e-09	0.22271	2.76331e-11	0.148141	1.97399e-09	0.120399	NA	NA	9.0555e-07	0.877385	6.53799e-08	0.904584	3.38923e-06	0.89423	NA	NA
ARHGAP27	4.6976e-09	4.59556e-06	-5.85754	Minor_Salivary_Gland	2.07724e-09	3.39088e-06	5.99165	Spleen	4.04475e-09	5.6695e-06	-5.88235	NA	NA	NA	1	1	1	0	3	6.05974	1.21935	6.65866	-1.44613	-6.52757	1.46218	NA	NA	1.3634e-09	0.22271	2.76331e-11	0.148141	6.68441e-11	0.143691	NA	NA	9.0555e-07	0.877385	6.53799e-08	0.904584	1.10891e-07	0.894227	NA	NA
ARHGAP27	4.6976e-09	4.59556e-06	-5.85754	Minor_Salivary_Gland	2.07724e-09	3.39088e-06	5.99165	Stomach	4.04475e-09	8.41227e-06	-5.88235	NA	NA	NA	1	1	1	0	3	6.05974	1.21935	6.65866	-1.44613	-6.52757	1.46218	NA	NA	1.3634e-09	0.22271	2.76331e-11	0.148141	6.68441e-11	0.143691	NA	NA	9.0555e-07	0.877385	6.53799e-08	0.904584	1.06342e-07	0.907671	NA	NA
ARHGAP27	4.6976e-09	4.59556e-06	-5.85754	Minor_Salivary_Gland	2.07724e-09	3.39088e-06	5.99165	Testis	8.59763e-09	2.16354e-05	5.7563	NA	NA	NA	1	1	1	0	3	6.05974	1.21935	6.65866	-1.44613	6.35202	-1.46218	NA	NA	1.3634e-09	0.22271	2.76331e-11	0.148141	2.12502e-10	0.143691	NA	NA	9.0555e-07	0.877385	6.53799e-08	0.904584	8.33919e-07	0.864233	NA	NA
ARHGAP27	4.6976e-09	4.59556e-06	-5.85754	Minor_Salivary_Gland	2.07724e-09	3.39088e-06	5.99165	Thyroid	1.68723e-09	3.47829e-06	6.02537	NA	NA	NA	1	1	1	0	3	6.05974	1.21935	6.65866	-1.44613	6.74098	-1.45763	NA	NA	1.3634e-09	0.22271	2.76331e-11	0.148141	1.57325e-11	0.144943	NA	NA	9.0555e-07	0.877385	6.53799e-08	0.904584	4.08473e-08	0.884074	NA	NA
ARHGAP27	4.6976e-09	4.59556e-06	-5.85754	Minor_Salivary_Gland	2.07724e-09	3.39088e-06	5.99165	Uterus	4.04475e-09	5.02538e-06	-5.88235	NA	NA	NA	1	1	1	0	3	6.05974	1.21935	6.65866	-1.44613	-6.52757	1.46218	NA	NA	1.3634e-09	0.22271	2.76331e-11	0.148141	6.68441e-11	0.143691	NA	NA	9.0555e-07	0.877385	6.53799e-08	0.904584	1.20496e-07	0.898065	NA	NA
ARHGAP27	4.6976e-09	4.59556e-06	-5.85754	Minor_Salivary_Gland	2.07724e-09	3.39088e-06	5.99165	Vagina	1.92244e-09	3.64845e-06	-6.00423	NA	NA	NA	1	1	1	0	3	6.05974	1.21935	6.65866	-1.44613	-6.72805	1.44538	NA	NA	1.3634e-09	0.22271	2.76331e-11	0.148141	1.71957e-11	0.148352	NA	NA	9.0555e-07	0.877385	6.53799e-08	0.904584	4.11909e-08	0.904369	NA	NA
ARHGAP27	4.6976e-09	4.59556e-06	-5.85754	Minor_Salivary_Gland	2.07724e-09	3.39088e-06	5.99165	Whole_Blood	3.13497e-09	4.43599e-06	5.92437	NA	NA	NA	1	1	1	0	3	6.05974	1.21935	6.65866	-1.44613	6.57626	-1.4661	NA	NA	1.3634e-09	0.22271	2.76331e-11	0.148141	4.82431e-11	0.142621	NA	NA	9.0555e-07	0.877385	6.53799e-08	0.904584	6.05213e-08	0.887716	NA	NA
ARHGAP27	4.6976e-09	4.59556e-06	-5.85754	Minor_Salivary_Gland	2.07724e-09	3.39088e-06	5.99165	smultixcan	1.68723e-09	4.69159e-06	6.02537	NA	NA	NA	1	1	1	0	3	6.05974	1.21935	6.65866	-1.44613	6.74098	-1.45763	NA	NA	1.3634e-09	0.22271	2.76331e-11	0.148141	1.57325e-11	0.144943	NA	NA	9.0555e-07	0.877385	6.53799e-08	0.904584	3.81703e-08	0.869513	NA	NA
ARHGAP27	4.6976e-09	4.59556e-06	-5.85754	Ovary	2.07724e-09	4.24691e-06	-5.99165	Adipose_Subcutaneous	1.68723e-09	2.87313e-06	6.02537	NA	NA	NA	1	1	1	0	3	6.05974	1.21935	-6.65866	1.44613	6.74098	-1.45763	NA	NA	1.3634e-09	0.22271	2.76331e-11	0.148141	1.57325e-11	0.144943	NA	NA	9.0555e-07	0.877385	8.12689e-08	0.909009	3.01645e-08	0.891005	NA	NA
ARHGAP27	4.6976e-09	4.59556e-06	-5.85754	Ovary	2.07724e-09	4.24691e-06	-5.99165	Adipose_Visceral_Omentum	1.92244e-09	3.93844e-06	-6.00423	NA	NA	NA	1	1	1	0	3	6.05974	1.21935	-6.65866	1.44613	-6.72805	1.44538	NA	NA	1.3634e-09	0.22271	2.76331e-11	0.148141	1.71957e-11	0.148352	NA	NA	9.0555e-07	0.877385	8.12689e-08	0.909009	3.82754e-08	0.896955	NA	NA
ARHGAP27	4.6976e-09	4.59556e-06	-5.85754	Ovary	2.07724e-09	4.24691e-06	-5.99165	Adrenal_Gland	4.04475e-09	7.14606e-06	-5.88235	NA	NA	NA	1	1	1	0	3	6.05974	1.21935	-6.65866	1.44613	-6.52757	1.46218	NA	NA	1.3634e-09	0.22271	2.76331e-11	0.148141	6.68441e-11	0.143691	NA	NA	9.0555e-07	0.877385	8.12689e-08	0.909009	1.29178e-07	0.89805	NA	NA
ARHGAP27	4.6976e-09	4.59556e-06	-5.85754	Ovary	2.07724e-09	4.24691e-06	-5.99165	Artery_Aorta	4.04475e-09	5.62125e-06	-5.88235	NA	NA	NA	1	1	1	0	3	6.05974	1.21935	-6.65866	1.44613	-6.52757	1.46218	NA	NA	1.3634e-09	0.22271	2.76331e-11	0.148141	6.68441e-11	0.143691	NA	NA	9.0555e-07	0.877385	8.12689e-08	0.909009	9.79539e-08	0.884965	NA	NA
ARHGAP27	4.6976e-09	4.59556e-06	-5.85754	Ovary	2.07724e-09	4.24691e-06	-5.99165	Artery_Coronary	4.04475e-09	7.2765e-06	-5.88235	NA	NA	NA	1	1	1	0	3	6.05974	1.21935	-6.65866	1.44613	-6.52757	1.46218	NA	NA	1.3634e-09	0.22271	2.76331e-11	0.148141	6.68441e-11	0.143691	NA	NA	9.0555e-07	0.877385	8.12689e-08	0.909009	1.01893e-07	0.889709	NA	NA
ARHGAP27	4.6976e-09	4.59556e-06	-5.85754	Ovary	2.07724e-09	4.24691e-06	-5.99165	Artery_Tibial	4.04475e-09	6.98153e-06	-5.88235	NA	NA	NA	1	1	1	0	3	6.05974	1.21935	-6.65866	1.44613	-6.52757	1.46218	NA	NA	1.3634e-09	0.22271	2.76331e-11	0.148141	6.68441e-11	0.143691	NA	NA	9.0555e-07	0.877385	8.12689e-08	0.909009	1.04067e-07	0.889766	NA	NA
ARHGAP27	4.6976e-09	4.59556e-06	-5.85754	Ovary	2.07724e-09	4.24691e-06	-5.99165	Brain_Caudate_basal_ganglia	4.04475e-09	9.28573e-06	-5.88235	NA	NA	NA	1	1	1	0	3	6.05974	1.21935	-6.65866	1.44613	-6.52757	1.46218	NA	NA	1.3634e-09	0.22271	2.76331e-11	0.148141	6.68441e-11	0.143691	NA	NA	9.0555e-07	0.877385	8.12689e-08	0.909009	1.20935e-07	0.889921	NA	NA
ARHGAP27	4.6976e-09	4.59556e-06	-5.85754	Ovary	2.07724e-09	4.24691e-06	-5.99165	Brain_Cerebellum	8.59763e-09	1.69352e-05	-5.7563	NA	NA	NA	1	1	1	0	3	6.05974	1.21935	-6.65866	1.44613	-6.35202	1.46218	NA	NA	1.3634e-09	0.22271	2.76331e-11	0.148141	2.12502e-10	0.143691	NA	NA	9.0555e-07	0.877385	8.12689e-08	0.909009	4.04754e-07	0.882086	NA	NA
ARHGAP27	4.6976e-09	4.59556e-06	-5.85754	Ovary	2.07724e-09	4.24691e-06	-5.99165	Brain_Cortex	4.04475e-09	6.29207e-06	-5.88235	NA	NA	NA	1	1	1	0	3	6.05974	1.21935	-6.65866	1.44613	-6.52757	1.46218	NA	NA	1.3634e-09	0.22271	2.76331e-11	0.148141	6.68441e-11	0.143691	NA	NA	9.0555e-07	0.877385	8.12689e-08	0.909009	1.03107e-07	0.889749	NA	NA
ARHGAP27	4.6976e-09	4.59556e-06	-5.85754	Ovary	2.07724e-09	4.24691e-06	-5.99165	Brain_Hypothalamus	4.04475e-09	7.72502e-06	-5.88235	NA	NA	NA	1	1	1	0	3	6.05974	1.21935	-6.65866	1.44613	-6.52757	1.46218	NA	NA	1.3634e-09	0.22271	2.76331e-11	0.148141	6.68441e-11	0.143691	NA	NA	9.0555e-07	0.877385	8.12689e-08	0.909009	1.32329e-07	0.901947	NA	NA
ARHGAP27	4.6976e-09	4.59556e-06	-5.85754	Ovary	2.07724e-09	4.24691e-06	-5.99165	Brain_Nucleus_accumbens_basal_ganglia	4.04475e-09	1.26405e-05	5.88235	NA	NA	NA	1	1	1	0	3	6.05974	1.21935	-6.65866	1.44613	6.52757	-1.46218	NA	NA	1.3634e-09	0.22271	2.76331e-11	0.148141	6.68441e-11	0.143691	NA	NA	9.0555e-07	0.877385	8.12689e-08	0.909009	1.56834e-07	0.909075	NA	NA
ARHGAP27	4.6976e-09	4.59556e-06	-5.85754	Ovary	2.07724e-09	4.24691e-06	-5.99165	Brain_Putamen_basal_ganglia	4.04475e-09	5.97189e-06	5.88235	NA	NA	NA	1	1	1	0	3	6.05974	1.21935	-6.65866	1.44613	3.67406	-0.297724	NA	NA	1.3634e-09	0.22271	2.76331e-11	0.148141	0.00023873	0.765914	NA	NA	9.0555e-07	0.877385	8.12689e-08	0.909009	0.0461408	0.984225	NA	NA
ARHGAP27	4.6976e-09	4.59556e-06	-5.85754	Ovary	2.07724e-09	4.24691e-06	-5.99165	Brain_Spinal_cord_cervical_c-1	4.04475e-09	6.61964e-06	-5.88235	NA	NA	NA	1	1	1	0	3	6.05974	1.21935	-6.65866	1.44613	-6.52757	1.46218	NA	NA	1.3634e-09	0.22271	2.76331e-11	0.148141	6.68441e-11	0.143691	NA	NA	9.0555e-07	0.877385	8.12689e-08	0.909009	1.07824e-07	0.906237	NA	NA
ARHGAP27	4.6976e-09	4.59556e-06	-5.85754	Ovary	2.07724e-09	4.24691e-06	-5.99165	Brain_Substantia_nigra	4.04475e-09	4.43035e-06	-5.88235	NA	NA	NA	1	1	1	0	3	6.05974	1.21935	-6.65866	1.44613	-6.52757	1.46218	NA	NA	1.3634e-09	0.22271	2.76331e-11	0.148141	6.68441e-11	0.143691	NA	NA	9.0555e-07	0.877385	8.12689e-08	0.909009	6.8051e-08	0.888954	NA	NA
ARHGAP27	4.6976e-09	4.59556e-06	-5.85754	Ovary	2.07724e-09	4.24691e-06	-5.99165	Breast_Mammary_Tissue	1.68723e-09	2.75409e-06	6.02537	NA	NA	NA	1	1	1	0	3	6.05974	1.21935	-6.65866	1.44613	6.74098	-1.45763	NA	NA	1.3634e-09	0.22271	2.76331e-11	0.148141	1.57325e-11	0.144943	NA	NA	9.0555e-07	0.877385	8.12689e-08	0.909009	3.10499e-08	0.905534	NA	NA
ARHGAP27	4.6976e-09	4.59556e-06	-5.85754	Ovary	2.07724e-09	4.24691e-06	-5.99165	Cells_EBV-transformed_lymphocytes	3.58254e-09	8.51649e-06	5.9024	NA	NA	NA	1	1	1	0	3	6.05974	1.21935	-6.65866	1.44613	6.43043	-1.59138	NA	NA	1.3634e-09	0.22271	2.76331e-11	0.148141	1.27246e-10	0.111524	NA	NA	9.0555e-07	0.877385	8.12689e-08	0.909009	1.96408e-07	0.861563	NA	NA
ARHGAP27	4.6976e-09	4.59556e-06	-5.85754	Ovary	2.07724e-09	4.24691e-06	-5.99165	Colon_Sigmoid	4.04475e-09	8.88595e-06	-5.88235	NA	NA	NA	1	1	1	0	3	6.05974	1.21935	-6.65866	1.44613	-6.52757	1.46218	NA	NA	1.3634e-09	0.22271	2.76331e-11	0.148141	6.68441e-11	0.143691	NA	NA	9.0555e-07	0.877385	8.12689e-08	0.909009	1.1608e-07	0.898009	NA	NA
ARHGAP27	4.6976e-09	4.59556e-06	-5.85754	Ovary	2.07724e-09	4.24691e-06	-5.99165	Colon_Transverse	4.04475e-09	8.08647e-06	5.88235	NA	NA	NA	1	1	1	0	3	6.05974	1.21935	-6.65866	1.44613	6.52757	-1.46218	NA	NA	1.3634e-09	0.22271	2.76331e-11	0.148141	6.68441e-11	0.143691	NA	NA	9.0555e-07	0.877385	8.12689e-08	0.909009	1.36792e-07	0.896708	NA	NA
ARHGAP27	4.6976e-09	4.59556e-06	-5.85754	Ovary	2.07724e-09	4.24691e-06	-5.99165	Esophagus_Gastroesophageal_Junction	4.04475e-09	8.60261e-06	-5.88235	NA	NA	NA	1	1	1	0	3	6.05974	1.21935	-6.65866	1.44613	-6.52757	1.46218	NA	NA	1.3634e-09	0.22271	2.76331e-11	0.148141	6.68441e-11	0.143691	NA	NA	9.0555e-07	0.877385	8.12689e-08	0.909009	1.28014e-07	0.890866	NA	NA
ARHGAP27	4.6976e-09	4.59556e-06	-5.85754	Ovary	2.07724e-09	4.24691e-06	-5.99165	Esophagus_Mucosa	1.92244e-09	3.78372e-06	-6.00423	NA	NA	NA	1	1	1	0	3	6.05974	1.21935	-6.65866	1.44613	-6.72805	1.44538	NA	NA	1.3634e-09	0.22271	2.76331e-11	0.148141	1.71957e-11	0.148352	NA	NA	9.0555e-07	0.877385	8.12689e-08	0.909009	3.39008e-08	0.898431	NA	NA
ARHGAP27	4.6976e-09	4.59556e-06	-5.85754	Ovary	2.07724e-09	4.24691e-06	-5.99165	Esophagus_Muscularis	4.04475e-09	1.23076e-05	-5.88235	NA	NA	NA	1	1	1	0	3	6.05974	1.21935	-6.65866	1.44613	-6.52757	1.46218	NA	NA	1.3634e-09	0.22271	2.76331e-11	0.148141	6.68441e-11	0.143691	NA	NA	9.0555e-07	0.877385	8.12689e-08	0.909009	1.34678e-07	0.899566	NA	NA
ARHGAP27	4.6976e-09	4.59556e-06	-5.85754	Ovary	2.07724e-09	4.24691e-06	-5.99165	Heart_Atrial_Appendage	4.04475e-09	6.10353e-06	-5.88235	NA	NA	NA	1	1	1	0	3	6.05974	1.21935	-6.65866	1.44613	-6.52757	1.46218	NA	NA	1.3634e-09	0.22271	2.76331e-11	0.148141	6.68441e-11	0.143691	NA	NA	9.0555e-07	0.877385	8.12689e-08	0.909009	1.13867e-07	0.89658	NA	NA
ARHGAP27	4.6976e-09	4.59556e-06	-5.85754	Ovary	2.07724e-09	4.24691e-06	-5.99165	Heart_Left_Ventricle	4.04475e-09	9.77385e-06	5.88235	NA	NA	NA	1	1	1	0	3	6.05974	1.21935	-6.65866	1.44613	6.52757	-1.46218	NA	NA	1.3634e-09	0.22271	2.76331e-11	0.148141	6.68441e-11	0.143691	NA	NA	9.0555e-07	0.877385	8.12689e-08	0.909009	9.69156e-08	0.898075	NA	NA
ARHGAP27	4.6976e-09	4.59556e-06	-5.85754	Ovary	2.07724e-09	4.24691e-06	-5.99165	Liver	4.04475e-09	6.87158e-06	-5.88235	NA	NA	NA	1	1	1	0	3	6.05974	1.21935	-6.65866	1.44613	-6.52757	1.46218	NA	NA	1.3634e-09	0.22271	2.76331e-11	0.148141	6.68441e-11	0.143691	NA	NA	9.0555e-07	0.877385	8.12689e-08	0.909009	8.72733e-08	0.909091	NA	NA
ARHGAP27	4.6976e-09	4.59556e-06	-5.85754	Ovary	2.07724e-09	4.24691e-06	-5.99165	Lung	4.04475e-09	6.61038e-06	5.88235	NA	NA	NA	1	1	1	0	3	6.05974	1.21935	-6.65866	1.44613	0.289339	0.927241	NA	NA	1.3634e-09	0.22271	2.76331e-11	0.148141	0.772322	0.353802	NA	NA	9.0555e-07	0.877385	8.12689e-08	0.909009	0.968924	0.958653	NA	NA
ARHGAP27	4.6976e-09	4.59556e-06	-5.85754	Ovary	2.07724e-09	4.24691e-06	-5.99165	Minor_Salivary_Gland	1.92244e-09	4.12037e-06	-6.00423	NA	NA	NA	1	1	1	0	3	6.05974	1.21935	-6.65866	1.44613	-6.72805	1.44538	NA	NA	1.3634e-09	0.22271	2.76331e-11	0.148141	1.71957e-11	0.148352	NA	NA	9.0555e-07	0.877385	8.12689e-08	0.909009	4.6194e-08	0.893218	NA	NA
ARHGAP27	4.6976e-09	4.59556e-06	-5.85754	Ovary	2.07724e-09	4.24691e-06	-5.99165	Nerve_Tibial	4.04475e-09	5.77292e-06	-5.88235	NA	NA	NA	1	1	1	0	3	6.05974	1.21935	-6.65866	1.44613	-6.52757	1.46218	NA	NA	1.3634e-09	0.22271	2.76331e-11	0.148141	6.68441e-11	0.143691	NA	NA	9.0555e-07	0.877385	8.12689e-08	0.909009	1.06544e-07	0.882296	NA	NA
ARHGAP27	4.6976e-09	4.59556e-06	-5.85754	Ovary	2.07724e-09	4.24691e-06	-5.99165	Ovary	5.58294e-08	0.000108965	5.43167	NA	NA	NA	1	1	1	0	3	6.05974	1.21935	-6.65866	1.44613	5.84656	-1.53836	NA	NA	1.3634e-09	0.22271	2.76331e-11	0.148141	5.01847e-09	0.12396	NA	NA	9.0555e-07	0.877385	8.12689e-08	0.909009	6.99727e-06	0.873995	NA	NA
ARHGAP27	4.6976e-09	4.59556e-06	-5.85754	Ovary	2.07724e-09	4.24691e-06	-5.99165	Pancreas	4.08702e-07	0.000659608	5.06486	NA	NA	NA	1	1	1	0	3	6.05974	1.21935	-6.65866	1.44613	5.35408	-1.53607	NA	NA	1.3634e-09	0.22271	2.76331e-11	0.148141	8.59919e-08	0.124522	NA	NA	9.0555e-07	0.877385	8.12689e-08	0.909009	0.000115726	0.885783	NA	NA
ARHGAP27	4.6976e-09	4.59556e-06	-5.85754	Ovary	2.07724e-09	4.24691e-06	-5.99165	Pituitary	4.04475e-09	8.2105e-06	-5.88235	NA	NA	NA	1	1	1	0	3	6.05974	1.21935	-6.65866	1.44613	-6.52757	1.46218	NA	NA	1.3634e-09	0.22271	2.76331e-11	0.148141	6.68441e-11	0.143691	NA	NA	9.0555e-07	0.877385	8.12689e-08	0.909009	1.40753e-07	0.895919	NA	NA
ARHGAP27	4.6976e-09	4.59556e-06	-5.85754	Ovary	2.07724e-09	4.24691e-06	-5.99165	Prostate	1.92244e-09	5.13741e-06	-6.00423	NA	NA	NA	1	1	1	0	3	6.05974	1.21935	-6.65866	1.44613	-6.72805	1.44538	NA	NA	1.3634e-09	0.22271	2.76331e-11	0.148141	1.71957e-11	0.148352	NA	NA	9.0555e-07	0.877385	8.12689e-08	0.909009	4.70165e-08	0.88759	NA	NA
ARHGAP27	4.6976e-09	4.59556e-06	-5.85754	Ovary	2.07724e-09	4.24691e-06	-5.99165	Skin_Not_Sun_Exposed_Suprapubic	3.13497e-09	5.98177e-06	5.92437	NA	NA	NA	1	1	1	0	3	6.05974	1.21935	-6.65866	1.44613	6.57626	-1.4661	NA	NA	1.3634e-09	0.22271	2.76331e-11	0.148141	4.82431e-11	0.142621	NA	NA	9.0555e-07	0.877385	8.12689e-08	0.909009	8.40247e-08	0.885244	NA	NA
ARHGAP27	4.6976e-09	4.59556e-06	-5.85754	Ovary	2.07724e-09	4.24691e-06	-5.99165	Skin_Sun_Exposed_Lower_leg	1.68723e-09	3.84305e-06	6.02537	NA	NA	NA	1	1	1	0	3	6.05974	1.21935	-6.65866	1.44613	6.74098	-1.45763	NA	NA	1.3634e-09	0.22271	2.76331e-11	0.148141	1.57325e-11	0.144943	NA	NA	9.0555e-07	0.877385	8.12689e-08	0.909009	3.56782e-08	0.887218	NA	NA
ARHGAP27	4.6976e-09	4.59556e-06	-5.85754	Ovary	2.07724e-09	4.24691e-06	-5.99165	Small_Intestine_Terminal_Ileum	2.7618e-08	7.74615e-05	5.5559	NA	NA	NA	1	1	1	0	3	6.05974	1.21935	-6.65866	1.44613	5.99993	-1.5531	NA	NA	1.3634e-09	0.22271	2.76331e-11	0.148141	1.97399e-09	0.120399	NA	NA	9.0555e-07	0.877385	8.12689e-08	0.909009	3.38923e-06	0.89423	NA	NA
ARHGAP27	4.6976e-09	4.59556e-06	-5.85754	Ovary	2.07724e-09	4.24691e-06	-5.99165	Spleen	4.04475e-09	5.6695e-06	-5.88235	NA	NA	NA	1	1	1	0	3	6.05974	1.21935	-6.65866	1.44613	-6.52757	1.46218	NA	NA	1.3634e-09	0.22271	2.76331e-11	0.148141	6.68441e-11	0.143691	NA	NA	9.0555e-07	0.877385	8.12689e-08	0.909009	1.10891e-07	0.894227	NA	NA
ARHGAP27	4.6976e-09	4.59556e-06	-5.85754	Ovary	2.07724e-09	4.24691e-06	-5.99165	Stomach	4.04475e-09	8.41227e-06	-5.88235	NA	NA	NA	1	1	1	0	3	6.05974	1.21935	-6.65866	1.44613	-6.52757	1.46218	NA	NA	1.3634e-09	0.22271	2.76331e-11	0.148141	6.68441e-11	0.143691	NA	NA	9.0555e-07	0.877385	8.12689e-08	0.909009	1.06342e-07	0.907671	NA	NA
ARHGAP27	4.6976e-09	4.59556e-06	-5.85754	Ovary	2.07724e-09	4.24691e-06	-5.99165	Testis	8.59763e-09	2.16354e-05	5.7563	NA	NA	NA	1	1	1	0	3	6.05974	1.21935	-6.65866	1.44613	6.35202	-1.46218	NA	NA	1.3634e-09	0.22271	2.76331e-11	0.148141	2.12502e-10	0.143691	NA	NA	9.0555e-07	0.877385	8.12689e-08	0.909009	8.33919e-07	0.864233	NA	NA
ARHGAP27	4.6976e-09	4.59556e-06	-5.85754	Ovary	2.07724e-09	4.24691e-06	-5.99165	Thyroid	1.68723e-09	3.47829e-06	6.02537	NA	NA	NA	1	1	1	0	3	6.05974	1.21935	-6.65866	1.44613	6.74098	-1.45763	NA	NA	1.3634e-09	0.22271	2.76331e-11	0.148141	1.57325e-11	0.144943	NA	NA	9.0555e-07	0.877385	8.12689e-08	0.909009	4.08473e-08	0.884074	NA	NA
ARHGAP27	4.6976e-09	4.59556e-06	-5.85754	Ovary	2.07724e-09	4.24691e-06	-5.99165	Uterus	4.04475e-09	5.02538e-06	-5.88235	NA	NA	NA	1	1	1	0	3	6.05974	1.21935	-6.65866	1.44613	-6.52757	1.46218	NA	NA	1.3634e-09	0.22271	2.76331e-11	0.148141	6.68441e-11	0.143691	NA	NA	9.0555e-07	0.877385	8.12689e-08	0.909009	1.20496e-07	0.898065	NA	NA
ARHGAP27	4.6976e-09	4.59556e-06	-5.85754	Ovary	2.07724e-09	4.24691e-06	-5.99165	Vagina	1.92244e-09	3.64845e-06	-6.00423	NA	NA	NA	1	1	1	0	3	6.05974	1.21935	-6.65866	1.44613	-6.72805	1.44538	NA	NA	1.3634e-09	0.22271	2.76331e-11	0.148141	1.71957e-11	0.148352	NA	NA	9.0555e-07	0.877385	8.12689e-08	0.909009	4.11909e-08	0.904369	NA	NA
ARHGAP27	4.6976e-09	4.59556e-06	-5.85754	Ovary	2.07724e-09	4.24691e-06	-5.99165	Whole_Blood	3.13497e-09	4.43599e-06	5.92437	NA	NA	NA	1	1	1	0	3	6.05974	1.21935	-6.65866	1.44613	6.57626	-1.4661	NA	NA	1.3634e-09	0.22271	2.76331e-11	0.148141	4.82431e-11	0.142621	NA	NA	9.0555e-07	0.877385	8.12689e-08	0.909009	6.05213e-08	0.887716	NA	NA
ARHGAP27	4.6976e-09	4.59556e-06	-5.85754	Ovary	2.07724e-09	4.24691e-06	-5.99165	smultixcan	1.68723e-09	4.69159e-06	6.02537	NA	NA	NA	1	1	1	0	3	6.05974	1.21935	-6.65866	1.44613	6.74098	-1.45763	NA	NA	1.3634e-09	0.22271	2.76331e-11	0.148141	1.57325e-11	0.144943	NA	NA	9.0555e-07	0.877385	8.12689e-08	0.909009	3.81703e-08	0.869513	NA	NA
ARHGAP27	4.6976e-09	4.59556e-06	-5.85754	Pancreas	3.22605e-09	6.92068e-06	-5.91966	Adipose_Subcutaneous	1.68723e-09	2.87313e-06	6.02537	NA	NA	NA	1	1	1	0	3	6.05974	1.21935	-6.62086	1.44613	6.74098	-1.45763	NA	NA	1.3634e-09	0.22271	3.57124e-11	0.148141	1.57325e-11	0.144943	NA	NA	9.0555e-07	0.877385	6.04611e-08	0.89405	3.01645e-08	0.891005	NA	NA
ARHGAP27	4.6976e-09	4.59556e-06	-5.85754	Pancreas	3.22605e-09	6.92068e-06	-5.91966	Adipose_Visceral_Omentum	1.92244e-09	3.93844e-06	-6.00423	NA	NA	NA	1	1	1	0	3	6.05974	1.21935	-6.62086	1.44613	-6.72805	1.44538	NA	NA	1.3634e-09	0.22271	3.57124e-11	0.148141	1.71957e-11	0.148352	NA	NA	9.0555e-07	0.877385	6.04611e-08	0.89405	3.82754e-08	0.896955	NA	NA
ARHGAP27	4.6976e-09	4.59556e-06	-5.85754	Pancreas	3.22605e-09	6.92068e-06	-5.91966	Adrenal_Gland	4.04475e-09	7.14606e-06	-5.88235	NA	NA	NA	1	1	1	0	3	6.05974	1.21935	-6.62086	1.44613	-6.52757	1.46218	NA	NA	1.3634e-09	0.22271	3.57124e-11	0.148141	6.68441e-11	0.143691	NA	NA	9.0555e-07	0.877385	6.04611e-08	0.89405	1.29178e-07	0.89805	NA	NA
ARHGAP27	4.6976e-09	4.59556e-06	-5.85754	Pancreas	3.22605e-09	6.92068e-06	-5.91966	Artery_Aorta	4.04475e-09	5.62125e-06	-5.88235	NA	NA	NA	1	1	1	0	3	6.05974	1.21935	-6.62086	1.44613	-6.52757	1.46218	NA	NA	1.3634e-09	0.22271	3.57124e-11	0.148141	6.68441e-11	0.143691	NA	NA	9.0555e-07	0.877385	6.04611e-08	0.89405	9.79539e-08	0.884965	NA	NA
ARHGAP27	4.6976e-09	4.59556e-06	-5.85754	Pancreas	3.22605e-09	6.92068e-06	-5.91966	Artery_Coronary	4.04475e-09	7.2765e-06	-5.88235	NA	NA	NA	1	1	1	0	3	6.05974	1.21935	-6.62086	1.44613	-6.52757	1.46218	NA	NA	1.3634e-09	0.22271	3.57124e-11	0.148141	6.68441e-11	0.143691	NA	NA	9.0555e-07	0.877385	6.04611e-08	0.89405	1.01893e-07	0.889709	NA	NA
ARHGAP27	4.6976e-09	4.59556e-06	-5.85754	Pancreas	3.22605e-09	6.92068e-06	-5.91966	Artery_Tibial	4.04475e-09	6.98153e-06	-5.88235	NA	NA	NA	1	1	1	0	3	6.05974	1.21935	-6.62086	1.44613	-6.52757	1.46218	NA	NA	1.3634e-09	0.22271	3.57124e-11	0.148141	6.68441e-11	0.143691	NA	NA	9.0555e-07	0.877385	6.04611e-08	0.89405	1.04067e-07	0.889766	NA	NA
ARHGAP27	4.6976e-09	4.59556e-06	-5.85754	Pancreas	3.22605e-09	6.92068e-06	-5.91966	Brain_Caudate_basal_ganglia	4.04475e-09	9.28573e-06	-5.88235	NA	NA	NA	1	1	1	0	3	6.05974	1.21935	-6.62086	1.44613	-6.52757	1.46218	NA	NA	1.3634e-09	0.22271	3.57124e-11	0.148141	6.68441e-11	0.143691	NA	NA	9.0555e-07	0.877385	6.04611e-08	0.89405	1.20935e-07	0.889921	NA	NA
ARHGAP27	4.6976e-09	4.59556e-06	-5.85754	Pancreas	3.22605e-09	6.92068e-06	-5.91966	Brain_Cerebellum	8.59763e-09	1.69352e-05	-5.7563	NA	NA	NA	1	1	1	0	3	6.05974	1.21935	-6.62086	1.44613	-6.35202	1.46218	NA	NA	1.3634e-09	0.22271	3.57124e-11	0.148141	2.12502e-10	0.143691	NA	NA	9.0555e-07	0.877385	6.04611e-08	0.89405	4.04754e-07	0.882086	NA	NA
ARHGAP27	4.6976e-09	4.59556e-06	-5.85754	Pancreas	3.22605e-09	6.92068e-06	-5.91966	Brain_Cortex	4.04475e-09	6.29207e-06	-5.88235	NA	NA	NA	1	1	1	0	3	6.05974	1.21935	-6.62086	1.44613	-6.52757	1.46218	NA	NA	1.3634e-09	0.22271	3.57124e-11	0.148141	6.68441e-11	0.143691	NA	NA	9.0555e-07	0.877385	6.04611e-08	0.89405	1.03107e-07	0.889749	NA	NA
ARHGAP27	4.6976e-09	4.59556e-06	-5.85754	Pancreas	3.22605e-09	6.92068e-06	-5.91966	Brain_Hypothalamus	4.04475e-09	7.72502e-06	-5.88235	NA	NA	NA	1	1	1	0	3	6.05974	1.21935	-6.62086	1.44613	-6.52757	1.46218	NA	NA	1.3634e-09	0.22271	3.57124e-11	0.148141	6.68441e-11	0.143691	NA	NA	9.0555e-07	0.877385	6.04611e-08	0.89405	1.32329e-07	0.901947	NA	NA
ARHGAP27	4.6976e-09	4.59556e-06	-5.85754	Pancreas	3.22605e-09	6.92068e-06	-5.91966	Brain_Nucleus_accumbens_basal_ganglia	4.04475e-09	1.26405e-05	5.88235	NA	NA	NA	1	1	1	0	3	6.05974	1.21935	-6.62086	1.44613	6.52757	-1.46218	NA	NA	1.3634e-09	0.22271	3.57124e-11	0.148141	6.68441e-11	0.143691	NA	NA	9.0555e-07	0.877385	6.04611e-08	0.89405	1.56834e-07	0.909075	NA	NA
ARHGAP27	4.6976e-09	4.59556e-06	-5.85754	Pancreas	3.22605e-09	6.92068e-06	-5.91966	Brain_Putamen_basal_ganglia	4.04475e-09	5.97189e-06	5.88235	NA	NA	NA	1	1	1	0	3	6.05974	1.21935	-6.62086	1.44613	3.67406	-0.297724	NA	NA	1.3634e-09	0.22271	3.57124e-11	0.148141	0.00023873	0.765914	NA	NA	9.0555e-07	0.877385	6.04611e-08	0.89405	0.0461408	0.984225	NA	NA
ARHGAP27	4.6976e-09	4.59556e-06	-5.85754	Pancreas	3.22605e-09	6.92068e-06	-5.91966	Brain_Spinal_cord_cervical_c-1	4.04475e-09	6.61964e-06	-5.88235	NA	NA	NA	1	1	1	0	3	6.05974	1.21935	-6.62086	1.44613	-6.52757	1.46218	NA	NA	1.3634e-09	0.22271	3.57124e-11	0.148141	6.68441e-11	0.143691	NA	NA	9.0555e-07	0.877385	6.04611e-08	0.89405	1.07824e-07	0.906237	NA	NA
ARHGAP27	4.6976e-09	4.59556e-06	-5.85754	Pancreas	3.22605e-09	6.92068e-06	-5.91966	Brain_Substantia_nigra	4.04475e-09	4.43035e-06	-5.88235	NA	NA	NA	1	1	1	0	3	6.05974	1.21935	-6.62086	1.44613	-6.52757	1.46218	NA	NA	1.3634e-09	0.22271	3.57124e-11	0.148141	6.68441e-11	0.143691	NA	NA	9.0555e-07	0.877385	6.04611e-08	0.89405	6.8051e-08	0.888954	NA	NA
ARHGAP27	4.6976e-09	4.59556e-06	-5.85754	Pancreas	3.22605e-09	6.92068e-06	-5.91966	Breast_Mammary_Tissue	1.68723e-09	2.75409e-06	6.02537	NA	NA	NA	1	1	1	0	3	6.05974	1.21935	-6.62086	1.44613	6.74098	-1.45763	NA	NA	1.3634e-09	0.22271	3.57124e-11	0.148141	1.57325e-11	0.144943	NA	NA	9.0555e-07	0.877385	6.04611e-08	0.89405	3.10499e-08	0.905534	NA	NA
ARHGAP27	4.6976e-09	4.59556e-06	-5.85754	Pancreas	3.22605e-09	6.92068e-06	-5.91966	Cells_EBV-transformed_lymphocytes	3.58254e-09	8.51649e-06	5.9024	NA	NA	NA	1	1	1	0	3	6.05974	1.21935	-6.62086	1.44613	6.43043	-1.59138	NA	NA	1.3634e-09	0.22271	3.57124e-11	0.148141	1.27246e-10	0.111524	NA	NA	9.0555e-07	0.877385	6.04611e-08	0.89405	1.96408e-07	0.861563	NA	NA
ARHGAP27	4.6976e-09	4.59556e-06	-5.85754	Pancreas	3.22605e-09	6.92068e-06	-5.91966	Colon_Sigmoid	4.04475e-09	8.88595e-06	-5.88235	NA	NA	NA	1	1	1	0	3	6.05974	1.21935	-6.62086	1.44613	-6.52757	1.46218	NA	NA	1.3634e-09	0.22271	3.57124e-11	0.148141	6.68441e-11	0.143691	NA	NA	9.0555e-07	0.877385	6.04611e-08	0.89405	1.1608e-07	0.898009	NA	NA
ARHGAP27	4.6976e-09	4.59556e-06	-5.85754	Pancreas	3.22605e-09	6.92068e-06	-5.91966	Colon_Transverse	4.04475e-09	8.08647e-06	5.88235	NA	NA	NA	1	1	1	0	3	6.05974	1.21935	-6.62086	1.44613	6.52757	-1.46218	NA	NA	1.3634e-09	0.22271	3.57124e-11	0.148141	6.68441e-11	0.143691	NA	NA	9.0555e-07	0.877385	6.04611e-08	0.89405	1.36792e-07	0.896708	NA	NA
ARHGAP27	4.6976e-09	4.59556e-06	-5.85754	Pancreas	3.22605e-09	6.92068e-06	-5.91966	Esophagus_Gastroesophageal_Junction	4.04475e-09	8.60261e-06	-5.88235	NA	NA	NA	1	1	1	0	3	6.05974	1.21935	-6.62086	1.44613	-6.52757	1.46218	NA	NA	1.3634e-09	0.22271	3.57124e-11	0.148141	6.68441e-11	0.143691	NA	NA	9.0555e-07	0.877385	6.04611e-08	0.89405	1.28014e-07	0.890866	NA	NA
ARHGAP27	4.6976e-09	4.59556e-06	-5.85754	Pancreas	3.22605e-09	6.92068e-06	-5.91966	Esophagus_Mucosa	1.92244e-09	3.78372e-06	-6.00423	NA	NA	NA	1	1	1	0	3	6.05974	1.21935	-6.62086	1.44613	-6.72805	1.44538	NA	NA	1.3634e-09	0.22271	3.57124e-11	0.148141	1.71957e-11	0.148352	NA	NA	9.0555e-07	0.877385	6.04611e-08	0.89405	3.39008e-08	0.898431	NA	NA
ARHGAP27	4.6976e-09	4.59556e-06	-5.85754	Pancreas	3.22605e-09	6.92068e-06	-5.91966	Esophagus_Muscularis	4.04475e-09	1.23076e-05	-5.88235	NA	NA	NA	1	1	1	0	3	6.05974	1.21935	-6.62086	1.44613	-6.52757	1.46218	NA	NA	1.3634e-09	0.22271	3.57124e-11	0.148141	6.68441e-11	0.143691	NA	NA	9.0555e-07	0.877385	6.04611e-08	0.89405	1.34678e-07	0.899566	NA	NA
ARHGAP27	4.6976e-09	4.59556e-06	-5.85754	Pancreas	3.22605e-09	6.92068e-06	-5.91966	Heart_Atrial_Appendage	4.04475e-09	6.10353e-06	-5.88235	NA	NA	NA	1	1	1	0	3	6.05974	1.21935	-6.62086	1.44613	-6.52757	1.46218	NA	NA	1.3634e-09	0.22271	3.57124e-11	0.148141	6.68441e-11	0.143691	NA	NA	9.0555e-07	0.877385	6.04611e-08	0.89405	1.13867e-07	0.89658	NA	NA
ARHGAP27	4.6976e-09	4.59556e-06	-5.85754	Pancreas	3.22605e-09	6.92068e-06	-5.91966	Heart_Left_Ventricle	4.04475e-09	9.77385e-06	5.88235	NA	NA	NA	1	1	1	0	3	6.05974	1.21935	-6.62086	1.44613	6.52757	-1.46218	NA	NA	1.3634e-09	0.22271	3.57124e-11	0.148141	6.68441e-11	0.143691	NA	NA	9.0555e-07	0.877385	6.04611e-08	0.89405	9.69156e-08	0.898075	NA	NA
ARHGAP27	4.6976e-09	4.59556e-06	-5.85754	Pancreas	3.22605e-09	6.92068e-06	-5.91966	Liver	4.04475e-09	6.87158e-06	-5.88235	NA	NA	NA	1	1	1	0	3	6.05974	1.21935	-6.62086	1.44613	-6.52757	1.46218	NA	NA	1.3634e-09	0.22271	3.57124e-11	0.148141	6.68441e-11	0.143691	NA	NA	9.0555e-07	0.877385	6.04611e-08	0.89405	8.72733e-08	0.909091	NA	NA
ARHGAP27	4.6976e-09	4.59556e-06	-5.85754	Pancreas	3.22605e-09	6.92068e-06	-5.91966	Lung	4.04475e-09	6.61038e-06	5.88235	NA	NA	NA	1	1	1	0	3	6.05974	1.21935	-6.62086	1.44613	0.289339	0.927241	NA	NA	1.3634e-09	0.22271	3.57124e-11	0.148141	0.772322	0.353802	NA	NA	9.0555e-07	0.877385	6.04611e-08	0.89405	0.968924	0.958653	NA	NA
ARHGAP27	4.6976e-09	4.59556e-06	-5.85754	Pancreas	3.22605e-09	6.92068e-06	-5.91966	Minor_Salivary_Gland	1.92244e-09	4.12037e-06	-6.00423	NA	NA	NA	1	1	1	0	3	6.05974	1.21935	-6.62086	1.44613	-6.72805	1.44538	NA	NA	1.3634e-09	0.22271	3.57124e-11	0.148141	1.71957e-11	0.148352	NA	NA	9.0555e-07	0.877385	6.04611e-08	0.89405	4.6194e-08	0.893218	NA	NA
ARHGAP27	4.6976e-09	4.59556e-06	-5.85754	Pancreas	3.22605e-09	6.92068e-06	-5.91966	Nerve_Tibial	4.04475e-09	5.77292e-06	-5.88235	NA	NA	NA	1	1	1	0	3	6.05974	1.21935	-6.62086	1.44613	-6.52757	1.46218	NA	NA	1.3634e-09	0.22271	3.57124e-11	0.148141	6.68441e-11	0.143691	NA	NA	9.0555e-07	0.877385	6.04611e-08	0.89405	1.06544e-07	0.882296	NA	NA
ARHGAP27	4.6976e-09	4.59556e-06	-5.85754	Pancreas	3.22605e-09	6.92068e-06	-5.91966	Ovary	5.58294e-08	0.000108965	5.43167	NA	NA	NA	1	1	1	0	3	6.05974	1.21935	-6.62086	1.44613	5.84656	-1.53836	NA	NA	1.3634e-09	0.22271	3.57124e-11	0.148141	5.01847e-09	0.12396	NA	NA	9.0555e-07	0.877385	6.04611e-08	0.89405	6.99727e-06	0.873995	NA	NA
ARHGAP27	4.6976e-09	4.59556e-06	-5.85754	Pancreas	3.22605e-09	6.92068e-06	-5.91966	Pancreas	4.08702e-07	0.000659608	5.06486	NA	NA	NA	1	1	1	0	3	6.05974	1.21935	-6.62086	1.44613	5.35408	-1.53607	NA	NA	1.3634e-09	0.22271	3.57124e-11	0.148141	8.59919e-08	0.124522	NA	NA	9.0555e-07	0.877385	6.04611e-08	0.89405	0.000115726	0.885783	NA	NA
ARHGAP27	4.6976e-09	4.59556e-06	-5.85754	Pancreas	3.22605e-09	6.92068e-06	-5.91966	Pituitary	4.04475e-09	8.2105e-06	-5.88235	NA	NA	NA	1	1	1	0	3	6.05974	1.21935	-6.62086	1.44613	-6.52757	1.46218	NA	NA	1.3634e-09	0.22271	3.57124e-11	0.148141	6.68441e-11	0.143691	NA	NA	9.0555e-07	0.877385	6.04611e-08	0.89405	1.40753e-07	0.895919	NA	NA
ARHGAP27	4.6976e-09	4.59556e-06	-5.85754	Pancreas	3.22605e-09	6.92068e-06	-5.91966	Prostate	1.92244e-09	5.13741e-06	-6.00423	NA	NA	NA	1	1	1	0	3	6.05974	1.21935	-6.62086	1.44613	-6.72805	1.44538	NA	NA	1.3634e-09	0.22271	3.57124e-11	0.148141	1.71957e-11	0.148352	NA	NA	9.0555e-07	0.877385	6.04611e-08	0.89405	4.70165e-08	0.88759	NA	NA
ARHGAP27	4.6976e-09	4.59556e-06	-5.85754	Pancreas	3.22605e-09	6.92068e-06	-5.91966	Skin_Not_Sun_Exposed_Suprapubic	3.13497e-09	5.98177e-06	5.92437	NA	NA	NA	1	1	1	0	3	6.05974	1.21935	-6.62086	1.44613	6.57626	-1.4661	NA	NA	1.3634e-09	0.22271	3.57124e-11	0.148141	4.82431e-11	0.142621	NA	NA	9.0555e-07	0.877385	6.04611e-08	0.89405	8.40247e-08	0.885244	NA	NA
ARHGAP27	4.6976e-09	4.59556e-06	-5.85754	Pancreas	3.22605e-09	6.92068e-06	-5.91966	Skin_Sun_Exposed_Lower_leg	1.68723e-09	3.84305e-06	6.02537	NA	NA	NA	1	1	1	0	3	6.05974	1.21935	-6.62086	1.44613	6.74098	-1.45763	NA	NA	1.3634e-09	0.22271	3.57124e-11	0.148141	1.57325e-11	0.144943	NA	NA	9.0555e-07	0.877385	6.04611e-08	0.89405	3.56782e-08	0.887218	NA	NA
ARHGAP27	4.6976e-09	4.59556e-06	-5.85754	Pancreas	3.22605e-09	6.92068e-06	-5.91966	Small_Intestine_Terminal_Ileum	2.7618e-08	7.74615e-05	5.5559	NA	NA	NA	1	1	1	0	3	6.05974	1.21935	-6.62086	1.44613	5.99993	-1.5531	NA	NA	1.3634e-09	0.22271	3.57124e-11	0.148141	1.97399e-09	0.120399	NA	NA	9.0555e-07	0.877385	6.04611e-08	0.89405	3.38923e-06	0.89423	NA	NA
ARHGAP27	4.6976e-09	4.59556e-06	-5.85754	Pancreas	3.22605e-09	6.92068e-06	-5.91966	Spleen	4.04475e-09	5.6695e-06	-5.88235	NA	NA	NA	1	1	1	0	3	6.05974	1.21935	-6.62086	1.44613	-6.52757	1.46218	NA	NA	1.3634e-09	0.22271	3.57124e-11	0.148141	6.68441e-11	0.143691	NA	NA	9.0555e-07	0.877385	6.04611e-08	0.89405	1.10891e-07	0.894227	NA	NA
ARHGAP27	4.6976e-09	4.59556e-06	-5.85754	Pancreas	3.22605e-09	6.92068e-06	-5.91966	Stomach	4.04475e-09	8.41227e-06	-5.88235	NA	NA	NA	1	1	1	0	3	6.05974	1.21935	-6.62086	1.44613	-6.52757	1.46218	NA	NA	1.3634e-09	0.22271	3.57124e-11	0.148141	6.68441e-11	0.143691	NA	NA	9.0555e-07	0.877385	6.04611e-08	0.89405	1.06342e-07	0.907671	NA	NA
ARHGAP27	4.6976e-09	4.59556e-06	-5.85754	Pancreas	3.22605e-09	6.92068e-06	-5.91966	Testis	8.59763e-09	2.16354e-05	5.7563	NA	NA	NA	1	1	1	0	3	6.05974	1.21935	-6.62086	1.44613	6.35202	-1.46218	NA	NA	1.3634e-09	0.22271	3.57124e-11	0.148141	2.12502e-10	0.143691	NA	NA	9.0555e-07	0.877385	6.04611e-08	0.89405	8.33919e-07	0.864233	NA	NA
ARHGAP27	4.6976e-09	4.59556e-06	-5.85754	Pancreas	3.22605e-09	6.92068e-06	-5.91966	Thyroid	1.68723e-09	3.47829e-06	6.02537	NA	NA	NA	1	1	1	0	3	6.05974	1.21935	-6.62086	1.44613	6.74098	-1.45763	NA	NA	1.3634e-09	0.22271	3.57124e-11	0.148141	1.57325e-11	0.144943	NA	NA	9.0555e-07	0.877385	6.04611e-08	0.89405	4.08473e-08	0.884074	NA	NA
ARHGAP27	4.6976e-09	4.59556e-06	-5.85754	Pancreas	3.22605e-09	6.92068e-06	-5.91966	Uterus	4.04475e-09	5.02538e-06	-5.88235	NA	NA	NA	1	1	1	0	3	6.05974	1.21935	-6.62086	1.44613	-6.52757	1.46218	NA	NA	1.3634e-09	0.22271	3.57124e-11	0.148141	6.68441e-11	0.143691	NA	NA	9.0555e-07	0.877385	6.04611e-08	0.89405	1.20496e-07	0.898065	NA	NA
ARHGAP27	4.6976e-09	4.59556e-06	-5.85754	Pancreas	3.22605e-09	6.92068e-06	-5.91966	Vagina	1.92244e-09	3.64845e-06	-6.00423	NA	NA	NA	1	1	1	0	3	6.05974	1.21935	-6.62086	1.44613	-6.72805	1.44538	NA	NA	1.3634e-09	0.22271	3.57124e-11	0.148141	1.71957e-11	0.148352	NA	NA	9.0555e-07	0.877385	6.04611e-08	0.89405	4.11909e-08	0.904369	NA	NA
ARHGAP27	4.6976e-09	4.59556e-06	-5.85754	Pancreas	3.22605e-09	6.92068e-06	-5.91966	Whole_Blood	3.13497e-09	4.43599e-06	5.92437	NA	NA	NA	1	1	1	0	3	6.05974	1.21935	-6.62086	1.44613	6.57626	-1.4661	NA	NA	1.3634e-09	0.22271	3.57124e-11	0.148141	4.82431e-11	0.142621	NA	NA	9.0555e-07	0.877385	6.04611e-08	0.89405	6.05213e-08	0.887716	NA	NA
ARHGAP27	4.6976e-09	4.59556e-06	-5.85754	Pancreas	3.22605e-09	6.92068e-06	-5.91966	smultixcan	1.68723e-09	4.69159e-06	6.02537	NA	NA	NA	1	1	1	0	3	6.05974	1.21935	-6.62086	1.44613	6.74098	-1.45763	NA	NA	1.3634e-09	0.22271	3.57124e-11	0.148141	1.57325e-11	0.144943	NA	NA	9.0555e-07	0.877385	6.04611e-08	0.89405	3.81703e-08	0.869513	NA	NA
ARHGAP27	4.6976e-09	4.59556e-06	-5.85754	Pituitary	4.41177e-06	0.00568551	-4.59098	Adipose_Subcutaneous	1.68723e-09	2.87313e-06	6.02537	NA	NA	NA	1	1	1	0	3	6.05974	1.21935	-5.30731	0.901192	6.74098	-1.45763	NA	NA	1.3634e-09	0.22271	1.11255e-07	0.367486	1.57325e-11	0.144943	NA	NA	9.0555e-07	0.877385	8.28128e-05	0.95737	3.01645e-08	0.891005	NA	NA
ARHGAP27	4.6976e-09	4.59556e-06	-5.85754	Pituitary	4.41177e-06	0.00568551	-4.59098	Adipose_Visceral_Omentum	1.92244e-09	3.93844e-06	-6.00423	NA	NA	NA	1	1	1	0	3	6.05974	1.21935	-5.30731	0.901192	-6.72805	1.44538	NA	NA	1.3634e-09	0.22271	1.11255e-07	0.367486	1.71957e-11	0.148352	NA	NA	9.0555e-07	0.877385	8.28128e-05	0.95737	3.82754e-08	0.896955	NA	NA
ARHGAP27	4.6976e-09	4.59556e-06	-5.85754	Pituitary	4.41177e-06	0.00568551	-4.59098	Adrenal_Gland	4.04475e-09	7.14606e-06	-5.88235	NA	NA	NA	1	1	1	0	3	6.05974	1.21935	-5.30731	0.901192	-6.52757	1.46218	NA	NA	1.3634e-09	0.22271	1.11255e-07	0.367486	6.68441e-11	0.143691	NA	NA	9.0555e-07	0.877385	8.28128e-05	0.95737	1.29178e-07	0.89805	NA	NA
ARHGAP27	4.6976e-09	4.59556e-06	-5.85754	Pituitary	4.41177e-06	0.00568551	-4.59098	Artery_Aorta	4.04475e-09	5.62125e-06	-5.88235	NA	NA	NA	1	1	1	0	3	6.05974	1.21935	-5.30731	0.901192	-6.52757	1.46218	NA	NA	1.3634e-09	0.22271	1.11255e-07	0.367486	6.68441e-11	0.143691	NA	NA	9.0555e-07	0.877385	8.28128e-05	0.95737	9.79539e-08	0.884965	NA	NA
ARHGAP27	4.6976e-09	4.59556e-06	-5.85754	Pituitary	4.41177e-06	0.00568551	-4.59098	Artery_Coronary	4.04475e-09	7.2765e-06	-5.88235	NA	NA	NA	1	1	1	0	3	6.05974	1.21935	-5.30731	0.901192	-6.52757	1.46218	NA	NA	1.3634e-09	0.22271	1.11255e-07	0.367486	6.68441e-11	0.143691	NA	NA	9.0555e-07	0.877385	8.28128e-05	0.95737	1.01893e-07	0.889709	NA	NA
ARHGAP27	4.6976e-09	4.59556e-06	-5.85754	Pituitary	4.41177e-06	0.00568551	-4.59098	Artery_Tibial	4.04475e-09	6.98153e-06	-5.88235	NA	NA	NA	1	1	1	0	3	6.05974	1.21935	-5.30731	0.901192	-6.52757	1.46218	NA	NA	1.3634e-09	0.22271	1.11255e-07	0.367486	6.68441e-11	0.143691	NA	NA	9.0555e-07	0.877385	8.28128e-05	0.95737	1.04067e-07	0.889766	NA	NA
ARHGAP27	4.6976e-09	4.59556e-06	-5.85754	Pituitary	4.41177e-06	0.00568551	-4.59098	Brain_Caudate_basal_ganglia	4.04475e-09	9.28573e-06	-5.88235	NA	NA	NA	1	1	1	0	3	6.05974	1.21935	-5.30731	0.901192	-6.52757	1.46218	NA	NA	1.3634e-09	0.22271	1.11255e-07	0.367486	6.68441e-11	0.143691	NA	NA	9.0555e-07	0.877385	8.28128e-05	0.95737	1.20935e-07	0.889921	NA	NA
ARHGAP27	4.6976e-09	4.59556e-06	-5.85754	Pituitary	4.41177e-06	0.00568551	-4.59098	Brain_Cerebellum	8.59763e-09	1.69352e-05	-5.7563	NA	NA	NA	1	1	1	0	3	6.05974	1.21935	-5.30731	0.901192	-6.35202	1.46218	NA	NA	1.3634e-09	0.22271	1.11255e-07	0.367486	2.12502e-10	0.143691	NA	NA	9.0555e-07	0.877385	8.28128e-05	0.95737	4.04754e-07	0.882086	NA	NA
ARHGAP27	4.6976e-09	4.59556e-06	-5.85754	Pituitary	4.41177e-06	0.00568551	-4.59098	Brain_Cortex	4.04475e-09	6.29207e-06	-5.88235	NA	NA	NA	1	1	1	0	3	6.05974	1.21935	-5.30731	0.901192	-6.52757	1.46218	NA	NA	1.3634e-09	0.22271	1.11255e-07	0.367486	6.68441e-11	0.143691	NA	NA	9.0555e-07	0.877385	8.28128e-05	0.95737	1.03107e-07	0.889749	NA	NA
ARHGAP27	4.6976e-09	4.59556e-06	-5.85754	Pituitary	4.41177e-06	0.00568551	-4.59098	Brain_Hypothalamus	4.04475e-09	7.72502e-06	-5.88235	NA	NA	NA	1	1	1	0	3	6.05974	1.21935	-5.30731	0.901192	-6.52757	1.46218	NA	NA	1.3634e-09	0.22271	1.11255e-07	0.367486	6.68441e-11	0.143691	NA	NA	9.0555e-07	0.877385	8.28128e-05	0.95737	1.32329e-07	0.901947	NA	NA
ARHGAP27	4.6976e-09	4.59556e-06	-5.85754	Pituitary	4.41177e-06	0.00568551	-4.59098	Brain_Nucleus_accumbens_basal_ganglia	4.04475e-09	1.26405e-05	5.88235	NA	NA	NA	1	1	1	0	3	6.05974	1.21935	-5.30731	0.901192	6.52757	-1.46218	NA	NA	1.3634e-09	0.22271	1.11255e-07	0.367486	6.68441e-11	0.143691	NA	NA	9.0555e-07	0.877385	8.28128e-05	0.95737	1.56834e-07	0.909075	NA	NA
ARHGAP27	4.6976e-09	4.59556e-06	-5.85754	Pituitary	4.41177e-06	0.00568551	-4.59098	Brain_Putamen_basal_ganglia	4.04475e-09	5.97189e-06	5.88235	NA	NA	NA	1	1	1	0	3	6.05974	1.21935	-5.30731	0.901192	3.67406	-0.297724	NA	NA	1.3634e-09	0.22271	1.11255e-07	0.367486	0.00023873	0.765914	NA	NA	9.0555e-07	0.877385	8.28128e-05	0.95737	0.0461408	0.984225	NA	NA
ARHGAP27	4.6976e-09	4.59556e-06	-5.85754	Pituitary	4.41177e-06	0.00568551	-4.59098	Brain_Spinal_cord_cervical_c-1	4.04475e-09	6.61964e-06	-5.88235	NA	NA	NA	1	1	1	0	3	6.05974	1.21935	-5.30731	0.901192	-6.52757	1.46218	NA	NA	1.3634e-09	0.22271	1.11255e-07	0.367486	6.68441e-11	0.143691	NA	NA	9.0555e-07	0.877385	8.28128e-05	0.95737	1.07824e-07	0.906237	NA	NA
ARHGAP27	4.6976e-09	4.59556e-06	-5.85754	Pituitary	4.41177e-06	0.00568551	-4.59098	Brain_Substantia_nigra	4.04475e-09	4.43035e-06	-5.88235	NA	NA	NA	1	1	1	0	3	6.05974	1.21935	-5.30731	0.901192	-6.52757	1.46218	NA	NA	1.3634e-09	0.22271	1.11255e-07	0.367486	6.68441e-11	0.143691	NA	NA	9.0555e-07	0.877385	8.28128e-05	0.95737	6.8051e-08	0.888954	NA	NA
ARHGAP27	4.6976e-09	4.59556e-06	-5.85754	Pituitary	4.41177e-06	0.00568551	-4.59098	Breast_Mammary_Tissue	1.68723e-09	2.75409e-06	6.02537	NA	NA	NA	1	1	1	0	3	6.05974	1.21935	-5.30731	0.901192	6.74098	-1.45763	NA	NA	1.3634e-09	0.22271	1.11255e-07	0.367486	1.57325e-11	0.144943	NA	NA	9.0555e-07	0.877385	8.28128e-05	0.95737	3.10499e-08	0.905534	NA	NA
ARHGAP27	4.6976e-09	4.59556e-06	-5.85754	Pituitary	4.41177e-06	0.00568551	-4.59098	Cells_EBV-transformed_lymphocytes	3.58254e-09	8.51649e-06	5.9024	NA	NA	NA	1	1	1	0	3	6.05974	1.21935	-5.30731	0.901192	6.43043	-1.59138	NA	NA	1.3634e-09	0.22271	1.11255e-07	0.367486	1.27246e-10	0.111524	NA	NA	9.0555e-07	0.877385	8.28128e-05	0.95737	1.96408e-07	0.861563	NA	NA
ARHGAP27	4.6976e-09	4.59556e-06	-5.85754	Pituitary	4.41177e-06	0.00568551	-4.59098	Colon_Sigmoid	4.04475e-09	8.88595e-06	-5.88235	NA	NA	NA	1	1	1	0	3	6.05974	1.21935	-5.30731	0.901192	-6.52757	1.46218	NA	NA	1.3634e-09	0.22271	1.11255e-07	0.367486	6.68441e-11	0.143691	NA	NA	9.0555e-07	0.877385	8.28128e-05	0.95737	1.1608e-07	0.898009	NA	NA
ARHGAP27	4.6976e-09	4.59556e-06	-5.85754	Pituitary	4.41177e-06	0.00568551	-4.59098	Colon_Transverse	4.04475e-09	8.08647e-06	5.88235	NA	NA	NA	1	1	1	0	3	6.05974	1.21935	-5.30731	0.901192	6.52757	-1.46218	NA	NA	1.3634e-09	0.22271	1.11255e-07	0.367486	6.68441e-11	0.143691	NA	NA	9.0555e-07	0.877385	8.28128e-05	0.95737	1.36792e-07	0.896708	NA	NA
ARHGAP27	4.6976e-09	4.59556e-06	-5.85754	Pituitary	4.41177e-06	0.00568551	-4.59098	Esophagus_Gastroesophageal_Junction	4.04475e-09	8.60261e-06	-5.88235	NA	NA	NA	1	1	1	0	3	6.05974	1.21935	-5.30731	0.901192	-6.52757	1.46218	NA	NA	1.3634e-09	0.22271	1.11255e-07	0.367486	6.68441e-11	0.143691	NA	NA	9.0555e-07	0.877385	8.28128e-05	0.95737	1.28014e-07	0.890866	NA	NA
ARHGAP27	4.6976e-09	4.59556e-06	-5.85754	Pituitary	4.41177e-06	0.00568551	-4.59098	Esophagus_Mucosa	1.92244e-09	3.78372e-06	-6.00423	NA	NA	NA	1	1	1	0	3	6.05974	1.21935	-5.30731	0.901192	-6.72805	1.44538	NA	NA	1.3634e-09	0.22271	1.11255e-07	0.367486	1.71957e-11	0.148352	NA	NA	9.0555e-07	0.877385	8.28128e-05	0.95737	3.39008e-08	0.898431	NA	NA
ARHGAP27	4.6976e-09	4.59556e-06	-5.85754	Pituitary	4.41177e-06	0.00568551	-4.59098	Esophagus_Muscularis	4.04475e-09	1.23076e-05	-5.88235	NA	NA	NA	1	1	1	0	3	6.05974	1.21935	-5.30731	0.901192	-6.52757	1.46218	NA	NA	1.3634e-09	0.22271	1.11255e-07	0.367486	6.68441e-11	0.143691	NA	NA	9.0555e-07	0.877385	8.28128e-05	0.95737	1.34678e-07	0.899566	NA	NA
ARHGAP27	4.6976e-09	4.59556e-06	-5.85754	Pituitary	4.41177e-06	0.00568551	-4.59098	Heart_Atrial_Appendage	4.04475e-09	6.10353e-06	-5.88235	NA	NA	NA	1	1	1	0	3	6.05974	1.21935	-5.30731	0.901192	-6.52757	1.46218	NA	NA	1.3634e-09	0.22271	1.11255e-07	0.367486	6.68441e-11	0.143691	NA	NA	9.0555e-07	0.877385	8.28128e-05	0.95737	1.13867e-07	0.89658	NA	NA
ARHGAP27	4.6976e-09	4.59556e-06	-5.85754	Pituitary	4.41177e-06	0.00568551	-4.59098	Heart_Left_Ventricle	4.04475e-09	9.77385e-06	5.88235	NA	NA	NA	1	1	1	0	3	6.05974	1.21935	-5.30731	0.901192	6.52757	-1.46218	NA	NA	1.3634e-09	0.22271	1.11255e-07	0.367486	6.68441e-11	0.143691	NA	NA	9.0555e-07	0.877385	8.28128e-05	0.95737	9.69156e-08	0.898075	NA	NA
ARHGAP27	4.6976e-09	4.59556e-06	-5.85754	Pituitary	4.41177e-06	0.00568551	-4.59098	Liver	4.04475e-09	6.87158e-06	-5.88235	NA	NA	NA	1	1	1	0	3	6.05974	1.21935	-5.30731	0.901192	-6.52757	1.46218	NA	NA	1.3634e-09	0.22271	1.11255e-07	0.367486	6.68441e-11	0.143691	NA	NA	9.0555e-07	0.877385	8.28128e-05	0.95737	8.72733e-08	0.909091	NA	NA
ARHGAP27	4.6976e-09	4.59556e-06	-5.85754	Pituitary	4.41177e-06	0.00568551	-4.59098	Lung	4.04475e-09	6.61038e-06	5.88235	NA	NA	NA	1	1	1	0	3	6.05974	1.21935	-5.30731	0.901192	0.289339	0.927241	NA	NA	1.3634e-09	0.22271	1.11255e-07	0.367486	0.772322	0.353802	NA	NA	9.0555e-07	0.877385	8.28128e-05	0.95737	0.968924	0.958653	NA	NA
ARHGAP27	4.6976e-09	4.59556e-06	-5.85754	Pituitary	4.41177e-06	0.00568551	-4.59098	Minor_Salivary_Gland	1.92244e-09	4.12037e-06	-6.00423	NA	NA	NA	1	1	1	0	3	6.05974	1.21935	-5.30731	0.901192	-6.72805	1.44538	NA	NA	1.3634e-09	0.22271	1.11255e-07	0.367486	1.71957e-11	0.148352	NA	NA	9.0555e-07	0.877385	8.28128e-05	0.95737	4.6194e-08	0.893218	NA	NA
ARHGAP27	4.6976e-09	4.59556e-06	-5.85754	Pituitary	4.41177e-06	0.00568551	-4.59098	Nerve_Tibial	4.04475e-09	5.77292e-06	-5.88235	NA	NA	NA	1	1	1	0	3	6.05974	1.21935	-5.30731	0.901192	-6.52757	1.46218	NA	NA	1.3634e-09	0.22271	1.11255e-07	0.367486	6.68441e-11	0.143691	NA	NA	9.0555e-07	0.877385	8.28128e-05	0.95737	1.06544e-07	0.882296	NA	NA
ARHGAP27	4.6976e-09	4.59556e-06	-5.85754	Pituitary	4.41177e-06	0.00568551	-4.59098	Ovary	5.58294e-08	0.000108965	5.43167	NA	NA	NA	1	1	1	0	3	6.05974	1.21935	-5.30731	0.901192	5.84656	-1.53836	NA	NA	1.3634e-09	0.22271	1.11255e-07	0.367486	5.01847e-09	0.12396	NA	NA	9.0555e-07	0.877385	8.28128e-05	0.95737	6.99727e-06	0.873995	NA	NA
ARHGAP27	4.6976e-09	4.59556e-06	-5.85754	Pituitary	4.41177e-06	0.00568551	-4.59098	Pancreas	4.08702e-07	0.000659608	5.06486	NA	NA	NA	1	1	1	0	3	6.05974	1.21935	-5.30731	0.901192	5.35408	-1.53607	NA	NA	1.3634e-09	0.22271	1.11255e-07	0.367486	8.59919e-08	0.124522	NA	NA	9.0555e-07	0.877385	8.28128e-05	0.95737	0.000115726	0.885783	NA	NA
ARHGAP27	4.6976e-09	4.59556e-06	-5.85754	Pituitary	4.41177e-06	0.00568551	-4.59098	Pituitary	4.04475e-09	8.2105e-06	-5.88235	NA	NA	NA	1	1	1	0	3	6.05974	1.21935	-5.30731	0.901192	-6.52757	1.46218	NA	NA	1.3634e-09	0.22271	1.11255e-07	0.367486	6.68441e-11	0.143691	NA	NA	9.0555e-07	0.877385	8.28128e-05	0.95737	1.40753e-07	0.895919	NA	NA
ARHGAP27	4.6976e-09	4.59556e-06	-5.85754	Pituitary	4.41177e-06	0.00568551	-4.59098	Prostate	1.92244e-09	5.13741e-06	-6.00423	NA	NA	NA	1	1	1	0	3	6.05974	1.21935	-5.30731	0.901192	-6.72805	1.44538	NA	NA	1.3634e-09	0.22271	1.11255e-07	0.367486	1.71957e-11	0.148352	NA	NA	9.0555e-07	0.877385	8.28128e-05	0.95737	4.70165e-08	0.88759	NA	NA
ARHGAP27	4.6976e-09	4.59556e-06	-5.85754	Pituitary	4.41177e-06	0.00568551	-4.59098	Skin_Not_Sun_Exposed_Suprapubic	3.13497e-09	5.98177e-06	5.92437	NA	NA	NA	1	1	1	0	3	6.05974	1.21935	-5.30731	0.901192	6.57626	-1.4661	NA	NA	1.3634e-09	0.22271	1.11255e-07	0.367486	4.82431e-11	0.142621	NA	NA	9.0555e-07	0.877385	8.28128e-05	0.95737	8.40247e-08	0.885244	NA	NA
ARHGAP27	4.6976e-09	4.59556e-06	-5.85754	Pituitary	4.41177e-06	0.00568551	-4.59098	Skin_Sun_Exposed_Lower_leg	1.68723e-09	3.84305e-06	6.02537	NA	NA	NA	1	1	1	0	3	6.05974	1.21935	-5.30731	0.901192	6.74098	-1.45763	NA	NA	1.3634e-09	0.22271	1.11255e-07	0.367486	1.57325e-11	0.144943	NA	NA	9.0555e-07	0.877385	8.28128e-05	0.95737	3.56782e-08	0.887218	NA	NA
ARHGAP27	4.6976e-09	4.59556e-06	-5.85754	Pituitary	4.41177e-06	0.00568551	-4.59098	Small_Intestine_Terminal_Ileum	2.7618e-08	7.74615e-05	5.5559	NA	NA	NA	1	1	1	0	3	6.05974	1.21935	-5.30731	0.901192	5.99993	-1.5531	NA	NA	1.3634e-09	0.22271	1.11255e-07	0.367486	1.97399e-09	0.120399	NA	NA	9.0555e-07	0.877385	8.28128e-05	0.95737	3.38923e-06	0.89423	NA	NA
ARHGAP27	4.6976e-09	4.59556e-06	-5.85754	Pituitary	4.41177e-06	0.00568551	-4.59098	Spleen	4.04475e-09	5.6695e-06	-5.88235	NA	NA	NA	1	1	1	0	3	6.05974	1.21935	-5.30731	0.901192	-6.52757	1.46218	NA	NA	1.3634e-09	0.22271	1.11255e-07	0.367486	6.68441e-11	0.143691	NA	NA	9.0555e-07	0.877385	8.28128e-05	0.95737	1.10891e-07	0.894227	NA	NA
ARHGAP27	4.6976e-09	4.59556e-06	-5.85754	Pituitary	4.41177e-06	0.00568551	-4.59098	Stomach	4.04475e-09	8.41227e-06	-5.88235	NA	NA	NA	1	1	1	0	3	6.05974	1.21935	-5.30731	0.901192	-6.52757	1.46218	NA	NA	1.3634e-09	0.22271	1.11255e-07	0.367486	6.68441e-11	0.143691	NA	NA	9.0555e-07	0.877385	8.28128e-05	0.95737	1.06342e-07	0.907671	NA	NA
ARHGAP27	4.6976e-09	4.59556e-06	-5.85754	Pituitary	4.41177e-06	0.00568551	-4.59098	Testis	8.59763e-09	2.16354e-05	5.7563	NA	NA	NA	1	1	1	0	3	6.05974	1.21935	-5.30731	0.901192	6.35202	-1.46218	NA	NA	1.3634e-09	0.22271	1.11255e-07	0.367486	2.12502e-10	0.143691	NA	NA	9.0555e-07	0.877385	8.28128e-05	0.95737	8.33919e-07	0.864233	NA	NA
ARHGAP27	4.6976e-09	4.59556e-06	-5.85754	Pituitary	4.41177e-06	0.00568551	-4.59098	Thyroid	1.68723e-09	3.47829e-06	6.02537	NA	NA	NA	1	1	1	0	3	6.05974	1.21935	-5.30731	0.901192	6.74098	-1.45763	NA	NA	1.3634e-09	0.22271	1.11255e-07	0.367486	1.57325e-11	0.144943	NA	NA	9.0555e-07	0.877385	8.28128e-05	0.95737	4.08473e-08	0.884074	NA	NA
ARHGAP27	4.6976e-09	4.59556e-06	-5.85754	Pituitary	4.41177e-06	0.00568551	-4.59098	Uterus	4.04475e-09	5.02538e-06	-5.88235	NA	NA	NA	1	1	1	0	3	6.05974	1.21935	-5.30731	0.901192	-6.52757	1.46218	NA	NA	1.3634e-09	0.22271	1.11255e-07	0.367486	6.68441e-11	0.143691	NA	NA	9.0555e-07	0.877385	8.28128e-05	0.95737	1.20496e-07	0.898065	NA	NA
ARHGAP27	4.6976e-09	4.59556e-06	-5.85754	Pituitary	4.41177e-06	0.00568551	-4.59098	Vagina	1.92244e-09	3.64845e-06	-6.00423	NA	NA	NA	1	1	1	0	3	6.05974	1.21935	-5.30731	0.901192	-6.72805	1.44538	NA	NA	1.3634e-09	0.22271	1.11255e-07	0.367486	1.71957e-11	0.148352	NA	NA	9.0555e-07	0.877385	8.28128e-05	0.95737	4.11909e-08	0.904369	NA	NA
ARHGAP27	4.6976e-09	4.59556e-06	-5.85754	Pituitary	4.41177e-06	0.00568551	-4.59098	Whole_Blood	3.13497e-09	4.43599e-06	5.92437	NA	NA	NA	1	1	1	0	3	6.05974	1.21935	-5.30731	0.901192	6.57626	-1.4661	NA	NA	1.3634e-09	0.22271	1.11255e-07	0.367486	4.82431e-11	0.142621	NA	NA	9.0555e-07	0.877385	8.28128e-05	0.95737	6.05213e-08	0.887716	NA	NA
ARHGAP27	4.6976e-09	4.59556e-06	-5.85754	Pituitary	4.41177e-06	0.00568551	-4.59098	smultixcan	1.68723e-09	4.69159e-06	6.02537	NA	NA	NA	1	1	1	0	3	6.05974	1.21935	-5.30731	0.901192	6.74098	-1.45763	NA	NA	1.3634e-09	0.22271	1.11255e-07	0.367486	1.57325e-11	0.144943	NA	NA	9.0555e-07	0.877385	8.28128e-05	0.95737	3.81703e-08	0.869513	NA	NA
ARHGAP27	4.6976e-09	4.59556e-06	-5.85754	Prostate	2.07724e-09	4.48268e-06	5.99165	Adipose_Subcutaneous	1.68723e-09	2.87313e-06	6.02537	NA	NA	NA	1	1	1	0	3	6.05974	1.21935	6.65866	-1.44613	6.74098	-1.45763	NA	NA	1.3634e-09	0.22271	2.76331e-11	0.148141	1.57325e-11	0.144943	NA	NA	9.0555e-07	0.877385	6.85632e-08	0.90645	3.01645e-08	0.891005	NA	NA
ARHGAP27	4.6976e-09	4.59556e-06	-5.85754	Prostate	2.07724e-09	4.48268e-06	5.99165	Adipose_Visceral_Omentum	1.92244e-09	3.93844e-06	-6.00423	NA	NA	NA	1	1	1	0	3	6.05974	1.21935	6.65866	-1.44613	-6.72805	1.44538	NA	NA	1.3634e-09	0.22271	2.76331e-11	0.148141	1.71957e-11	0.148352	NA	NA	9.0555e-07	0.877385	6.85632e-08	0.90645	3.82754e-08	0.896955	NA	NA
ARHGAP27	4.6976e-09	4.59556e-06	-5.85754	Prostate	2.07724e-09	4.48268e-06	5.99165	Adrenal_Gland	4.04475e-09	7.14606e-06	-5.88235	NA	NA	NA	1	1	1	0	3	6.05974	1.21935	6.65866	-1.44613	-6.52757	1.46218	NA	NA	1.3634e-09	0.22271	2.76331e-11	0.148141	6.68441e-11	0.143691	NA	NA	9.0555e-07	0.877385	6.85632e-08	0.90645	1.29178e-07	0.89805	NA	NA
ARHGAP27	4.6976e-09	4.59556e-06	-5.85754	Prostate	2.07724e-09	4.48268e-06	5.99165	Artery_Aorta	4.04475e-09	5.62125e-06	-5.88235	NA	NA	NA	1	1	1	0	3	6.05974	1.21935	6.65866	-1.44613	-6.52757	1.46218	NA	NA	1.3634e-09	0.22271	2.76331e-11	0.148141	6.68441e-11	0.143691	NA	NA	9.0555e-07	0.877385	6.85632e-08	0.90645	9.79539e-08	0.884965	NA	NA
ARHGAP27	4.6976e-09	4.59556e-06	-5.85754	Prostate	2.07724e-09	4.48268e-06	5.99165	Artery_Coronary	4.04475e-09	7.2765e-06	-5.88235	NA	NA	NA	1	1	1	0	3	6.05974	1.21935	6.65866	-1.44613	-6.52757	1.46218	NA	NA	1.3634e-09	0.22271	2.76331e-11	0.148141	6.68441e-11	0.143691	NA	NA	9.0555e-07	0.877385	6.85632e-08	0.90645	1.01893e-07	0.889709	NA	NA
ARHGAP27	4.6976e-09	4.59556e-06	-5.85754	Prostate	2.07724e-09	4.48268e-06	5.99165	Artery_Tibial	4.04475e-09	6.98153e-06	-5.88235	NA	NA	NA	1	1	1	0	3	6.05974	1.21935	6.65866	-1.44613	-6.52757	1.46218	NA	NA	1.3634e-09	0.22271	2.76331e-11	0.148141	6.68441e-11	0.143691	NA	NA	9.0555e-07	0.877385	6.85632e-08	0.90645	1.04067e-07	0.889766	NA	NA
ARHGAP27	4.6976e-09	4.59556e-06	-5.85754	Prostate	2.07724e-09	4.48268e-06	5.99165	Brain_Caudate_basal_ganglia	4.04475e-09	9.28573e-06	-5.88235	NA	NA	NA	1	1	1	0	3	6.05974	1.21935	6.65866	-1.44613	-6.52757	1.46218	NA	NA	1.3634e-09	0.22271	2.76331e-11	0.148141	6.68441e-11	0.143691	NA	NA	9.0555e-07	0.877385	6.85632e-08	0.90645	1.20935e-07	0.889921	NA	NA
ARHGAP27	4.6976e-09	4.59556e-06	-5.85754	Prostate	2.07724e-09	4.48268e-06	5.99165	Brain_Cerebellum	8.59763e-09	1.69352e-05	-5.7563	NA	NA	NA	1	1	1	0	3	6.05974	1.21935	6.65866	-1.44613	-6.35202	1.46218	NA	NA	1.3634e-09	0.22271	2.76331e-11	0.148141	2.12502e-10	0.143691	NA	NA	9.0555e-07	0.877385	6.85632e-08	0.90645	4.04754e-07	0.882086	NA	NA
ARHGAP27	4.6976e-09	4.59556e-06	-5.85754	Prostate	2.07724e-09	4.48268e-06	5.99165	Brain_Cortex	4.04475e-09	6.29207e-06	-5.88235	NA	NA	NA	1	1	1	0	3	6.05974	1.21935	6.65866	-1.44613	-6.52757	1.46218	NA	NA	1.3634e-09	0.22271	2.76331e-11	0.148141	6.68441e-11	0.143691	NA	NA	9.0555e-07	0.877385	6.85632e-08	0.90645	1.03107e-07	0.889749	NA	NA
ARHGAP27	4.6976e-09	4.59556e-06	-5.85754	Prostate	2.07724e-09	4.48268e-06	5.99165	Brain_Hypothalamus	4.04475e-09	7.72502e-06	-5.88235	NA	NA	NA	1	1	1	0	3	6.05974	1.21935	6.65866	-1.44613	-6.52757	1.46218	NA	NA	1.3634e-09	0.22271	2.76331e-11	0.148141	6.68441e-11	0.143691	NA	NA	9.0555e-07	0.877385	6.85632e-08	0.90645	1.32329e-07	0.901947	NA	NA
ARHGAP27	4.6976e-09	4.59556e-06	-5.85754	Prostate	2.07724e-09	4.48268e-06	5.99165	Brain_Nucleus_accumbens_basal_ganglia	4.04475e-09	1.26405e-05	5.88235	NA	NA	NA	1	1	1	0	3	6.05974	1.21935	6.65866	-1.44613	6.52757	-1.46218	NA	NA	1.3634e-09	0.22271	2.76331e-11	0.148141	6.68441e-11	0.143691	NA	NA	9.0555e-07	0.877385	6.85632e-08	0.90645	1.56834e-07	0.909075	NA	NA
ARHGAP27	4.6976e-09	4.59556e-06	-5.85754	Prostate	2.07724e-09	4.48268e-06	5.99165	Brain_Putamen_basal_ganglia	4.04475e-09	5.97189e-06	5.88235	NA	NA	NA	1	1	1	0	3	6.05974	1.21935	6.65866	-1.44613	3.67406	-0.297724	NA	NA	1.3634e-09	0.22271	2.76331e-11	0.148141	0.00023873	0.765914	NA	NA	9.0555e-07	0.877385	6.85632e-08	0.90645	0.0461408	0.984225	NA	NA
ARHGAP27	4.6976e-09	4.59556e-06	-5.85754	Prostate	2.07724e-09	4.48268e-06	5.99165	Brain_Spinal_cord_cervical_c-1	4.04475e-09	6.61964e-06	-5.88235	NA	NA	NA	1	1	1	0	3	6.05974	1.21935	6.65866	-1.44613	-6.52757	1.46218	NA	NA	1.3634e-09	0.22271	2.76331e-11	0.148141	6.68441e-11	0.143691	NA	NA	9.0555e-07	0.877385	6.85632e-08	0.90645	1.07824e-07	0.906237	NA	NA
ARHGAP27	4.6976e-09	4.59556e-06	-5.85754	Prostate	2.07724e-09	4.48268e-06	5.99165	Brain_Substantia_nigra	4.04475e-09	4.43035e-06	-5.88235	NA	NA	NA	1	1	1	0	3	6.05974	1.21935	6.65866	-1.44613	-6.52757	1.46218	NA	NA	1.3634e-09	0.22271	2.76331e-11	0.148141	6.68441e-11	0.143691	NA	NA	9.0555e-07	0.877385	6.85632e-08	0.90645	6.8051e-08	0.888954	NA	NA
ARHGAP27	4.6976e-09	4.59556e-06	-5.85754	Prostate	2.07724e-09	4.48268e-06	5.99165	Breast_Mammary_Tissue	1.68723e-09	2.75409e-06	6.02537	NA	NA	NA	1	1	1	0	3	6.05974	1.21935	6.65866	-1.44613	6.74098	-1.45763	NA	NA	1.3634e-09	0.22271	2.76331e-11	0.148141	1.57325e-11	0.144943	NA	NA	9.0555e-07	0.877385	6.85632e-08	0.90645	3.10499e-08	0.905534	NA	NA
ARHGAP27	4.6976e-09	4.59556e-06	-5.85754	Prostate	2.07724e-09	4.48268e-06	5.99165	Cells_EBV-transformed_lymphocytes	3.58254e-09	8.51649e-06	5.9024	NA	NA	NA	1	1	1	0	3	6.05974	1.21935	6.65866	-1.44613	6.43043	-1.59138	NA	NA	1.3634e-09	0.22271	2.76331e-11	0.148141	1.27246e-10	0.111524	NA	NA	9.0555e-07	0.877385	6.85632e-08	0.90645	1.96408e-07	0.861563	NA	NA
ARHGAP27	4.6976e-09	4.59556e-06	-5.85754	Prostate	2.07724e-09	4.48268e-06	5.99165	Colon_Sigmoid	4.04475e-09	8.88595e-06	-5.88235	NA	NA	NA	1	1	1	0	3	6.05974	1.21935	6.65866	-1.44613	-6.52757	1.46218	NA	NA	1.3634e-09	0.22271	2.76331e-11	0.148141	6.68441e-11	0.143691	NA	NA	9.0555e-07	0.877385	6.85632e-08	0.90645	1.1608e-07	0.898009	NA	NA
ARHGAP27	4.6976e-09	4.59556e-06	-5.85754	Prostate	2.07724e-09	4.48268e-06	5.99165	Colon_Transverse	4.04475e-09	8.08647e-06	5.88235	NA	NA	NA	1	1	1	0	3	6.05974	1.21935	6.65866	-1.44613	6.52757	-1.46218	NA	NA	1.3634e-09	0.22271	2.76331e-11	0.148141	6.68441e-11	0.143691	NA	NA	9.0555e-07	0.877385	6.85632e-08	0.90645	1.36792e-07	0.896708	NA	NA
ARHGAP27	4.6976e-09	4.59556e-06	-5.85754	Prostate	2.07724e-09	4.48268e-06	5.99165	Esophagus_Gastroesophageal_Junction	4.04475e-09	8.60261e-06	-5.88235	NA	NA	NA	1	1	1	0	3	6.05974	1.21935	6.65866	-1.44613	-6.52757	1.46218	NA	NA	1.3634e-09	0.22271	2.76331e-11	0.148141	6.68441e-11	0.143691	NA	NA	9.0555e-07	0.877385	6.85632e-08	0.90645	1.28014e-07	0.890866	NA	NA
ARHGAP27	4.6976e-09	4.59556e-06	-5.85754	Prostate	2.07724e-09	4.48268e-06	5.99165	Esophagus_Mucosa	1.92244e-09	3.78372e-06	-6.00423	NA	NA	NA	1	1	1	0	3	6.05974	1.21935	6.65866	-1.44613	-6.72805	1.44538	NA	NA	1.3634e-09	0.22271	2.76331e-11	0.148141	1.71957e-11	0.148352	NA	NA	9.0555e-07	0.877385	6.85632e-08	0.90645	3.39008e-08	0.898431	NA	NA
ARHGAP27	4.6976e-09	4.59556e-06	-5.85754	Prostate	2.07724e-09	4.48268e-06	5.99165	Esophagus_Muscularis	4.04475e-09	1.23076e-05	-5.88235	NA	NA	NA	1	1	1	0	3	6.05974	1.21935	6.65866	-1.44613	-6.52757	1.46218	NA	NA	1.3634e-09	0.22271	2.76331e-11	0.148141	6.68441e-11	0.143691	NA	NA	9.0555e-07	0.877385	6.85632e-08	0.90645	1.34678e-07	0.899566	NA	NA
ARHGAP27	4.6976e-09	4.59556e-06	-5.85754	Prostate	2.07724e-09	4.48268e-06	5.99165	Heart_Atrial_Appendage	4.04475e-09	6.10353e-06	-5.88235	NA	NA	NA	1	1	1	0	3	6.05974	1.21935	6.65866	-1.44613	-6.52757	1.46218	NA	NA	1.3634e-09	0.22271	2.76331e-11	0.148141	6.68441e-11	0.143691	NA	NA	9.0555e-07	0.877385	6.85632e-08	0.90645	1.13867e-07	0.89658	NA	NA
ARHGAP27	4.6976e-09	4.59556e-06	-5.85754	Prostate	2.07724e-09	4.48268e-06	5.99165	Heart_Left_Ventricle	4.04475e-09	9.77385e-06	5.88235	NA	NA	NA	1	1	1	0	3	6.05974	1.21935	6.65866	-1.44613	6.52757	-1.46218	NA	NA	1.3634e-09	0.22271	2.76331e-11	0.148141	6.68441e-11	0.143691	NA	NA	9.0555e-07	0.877385	6.85632e-08	0.90645	9.69156e-08	0.898075	NA	NA
ARHGAP27	4.6976e-09	4.59556e-06	-5.85754	Prostate	2.07724e-09	4.48268e-06	5.99165	Liver	4.04475e-09	6.87158e-06	-5.88235	NA	NA	NA	1	1	1	0	3	6.05974	1.21935	6.65866	-1.44613	-6.52757	1.46218	NA	NA	1.3634e-09	0.22271	2.76331e-11	0.148141	6.68441e-11	0.143691	NA	NA	9.0555e-07	0.877385	6.85632e-08	0.90645	8.72733e-08	0.909091	NA	NA
ARHGAP27	4.6976e-09	4.59556e-06	-5.85754	Prostate	2.07724e-09	4.48268e-06	5.99165	Lung	4.04475e-09	6.61038e-06	5.88235	NA	NA	NA	1	1	1	0	3	6.05974	1.21935	6.65866	-1.44613	0.289339	0.927241	NA	NA	1.3634e-09	0.22271	2.76331e-11	0.148141	0.772322	0.353802	NA	NA	9.0555e-07	0.877385	6.85632e-08	0.90645	0.968924	0.958653	NA	NA
ARHGAP27	4.6976e-09	4.59556e-06	-5.85754	Prostate	2.07724e-09	4.48268e-06	5.99165	Minor_Salivary_Gland	1.92244e-09	4.12037e-06	-6.00423	NA	NA	NA	1	1	1	0	3	6.05974	1.21935	6.65866	-1.44613	-6.72805	1.44538	NA	NA	1.3634e-09	0.22271	2.76331e-11	0.148141	1.71957e-11	0.148352	NA	NA	9.0555e-07	0.877385	6.85632e-08	0.90645	4.6194e-08	0.893218	NA	NA
ARHGAP27	4.6976e-09	4.59556e-06	-5.85754	Prostate	2.07724e-09	4.48268e-06	5.99165	Nerve_Tibial	4.04475e-09	5.77292e-06	-5.88235	NA	NA	NA	1	1	1	0	3	6.05974	1.21935	6.65866	-1.44613	-6.52757	1.46218	NA	NA	1.3634e-09	0.22271	2.76331e-11	0.148141	6.68441e-11	0.143691	NA	NA	9.0555e-07	0.877385	6.85632e-08	0.90645	1.06544e-07	0.882296	NA	NA
ARHGAP27	4.6976e-09	4.59556e-06	-5.85754	Prostate	2.07724e-09	4.48268e-06	5.99165	Ovary	5.58294e-08	0.000108965	5.43167	NA	NA	NA	1	1	1	0	3	6.05974	1.21935	6.65866	-1.44613	5.84656	-1.53836	NA	NA	1.3634e-09	0.22271	2.76331e-11	0.148141	5.01847e-09	0.12396	NA	NA	9.0555e-07	0.877385	6.85632e-08	0.90645	6.99727e-06	0.873995	NA	NA
ARHGAP27	4.6976e-09	4.59556e-06	-5.85754	Prostate	2.07724e-09	4.48268e-06	5.99165	Pancreas	4.08702e-07	0.000659608	5.06486	NA	NA	NA	1	1	1	0	3	6.05974	1.21935	6.65866	-1.44613	5.35408	-1.53607	NA	NA	1.3634e-09	0.22271	2.76331e-11	0.148141	8.59919e-08	0.124522	NA	NA	9.0555e-07	0.877385	6.85632e-08	0.90645	0.000115726	0.885783	NA	NA
ARHGAP27	4.6976e-09	4.59556e-06	-5.85754	Prostate	2.07724e-09	4.48268e-06	5.99165	Pituitary	4.04475e-09	8.2105e-06	-5.88235	NA	NA	NA	1	1	1	0	3	6.05974	1.21935	6.65866	-1.44613	-6.52757	1.46218	NA	NA	1.3634e-09	0.22271	2.76331e-11	0.148141	6.68441e-11	0.143691	NA	NA	9.0555e-07	0.877385	6.85632e-08	0.90645	1.40753e-07	0.895919	NA	NA
ARHGAP27	4.6976e-09	4.59556e-06	-5.85754	Prostate	2.07724e-09	4.48268e-06	5.99165	Prostate	1.92244e-09	5.13741e-06	-6.00423	NA	NA	NA	1	1	1	0	3	6.05974	1.21935	6.65866	-1.44613	-6.72805	1.44538	NA	NA	1.3634e-09	0.22271	2.76331e-11	0.148141	1.71957e-11	0.148352	NA	NA	9.0555e-07	0.877385	6.85632e-08	0.90645	4.70165e-08	0.88759	NA	NA
ARHGAP27	4.6976e-09	4.59556e-06	-5.85754	Prostate	2.07724e-09	4.48268e-06	5.99165	Skin_Not_Sun_Exposed_Suprapubic	3.13497e-09	5.98177e-06	5.92437	NA	NA	NA	1	1	1	0	3	6.05974	1.21935	6.65866	-1.44613	6.57626	-1.4661	NA	NA	1.3634e-09	0.22271	2.76331e-11	0.148141	4.82431e-11	0.142621	NA	NA	9.0555e-07	0.877385	6.85632e-08	0.90645	8.40247e-08	0.885244	NA	NA
ARHGAP27	4.6976e-09	4.59556e-06	-5.85754	Prostate	2.07724e-09	4.48268e-06	5.99165	Skin_Sun_Exposed_Lower_leg	1.68723e-09	3.84305e-06	6.02537	NA	NA	NA	1	1	1	0	3	6.05974	1.21935	6.65866	-1.44613	6.74098	-1.45763	NA	NA	1.3634e-09	0.22271	2.76331e-11	0.148141	1.57325e-11	0.144943	NA	NA	9.0555e-07	0.877385	6.85632e-08	0.90645	3.56782e-08	0.887218	NA	NA
ARHGAP27	4.6976e-09	4.59556e-06	-5.85754	Prostate	2.07724e-09	4.48268e-06	5.99165	Small_Intestine_Terminal_Ileum	2.7618e-08	7.74615e-05	5.5559	NA	NA	NA	1	1	1	0	3	6.05974	1.21935	6.65866	-1.44613	5.99993	-1.5531	NA	NA	1.3634e-09	0.22271	2.76331e-11	0.148141	1.97399e-09	0.120399	NA	NA	9.0555e-07	0.877385	6.85632e-08	0.90645	3.38923e-06	0.89423	NA	NA
ARHGAP27	4.6976e-09	4.59556e-06	-5.85754	Prostate	2.07724e-09	4.48268e-06	5.99165	Spleen	4.04475e-09	5.6695e-06	-5.88235	NA	NA	NA	1	1	1	0	3	6.05974	1.21935	6.65866	-1.44613	-6.52757	1.46218	NA	NA	1.3634e-09	0.22271	2.76331e-11	0.148141	6.68441e-11	0.143691	NA	NA	9.0555e-07	0.877385	6.85632e-08	0.90645	1.10891e-07	0.894227	NA	NA
ARHGAP27	4.6976e-09	4.59556e-06	-5.85754	Prostate	2.07724e-09	4.48268e-06	5.99165	Stomach	4.04475e-09	8.41227e-06	-5.88235	NA	NA	NA	1	1	1	0	3	6.05974	1.21935	6.65866	-1.44613	-6.52757	1.46218	NA	NA	1.3634e-09	0.22271	2.76331e-11	0.148141	6.68441e-11	0.143691	NA	NA	9.0555e-07	0.877385	6.85632e-08	0.90645	1.06342e-07	0.907671	NA	NA
ARHGAP27	4.6976e-09	4.59556e-06	-5.85754	Prostate	2.07724e-09	4.48268e-06	5.99165	Testis	8.59763e-09	2.16354e-05	5.7563	NA	NA	NA	1	1	1	0	3	6.05974	1.21935	6.65866	-1.44613	6.35202	-1.46218	NA	NA	1.3634e-09	0.22271	2.76331e-11	0.148141	2.12502e-10	0.143691	NA	NA	9.0555e-07	0.877385	6.85632e-08	0.90645	8.33919e-07	0.864233	NA	NA
ARHGAP27	4.6976e-09	4.59556e-06	-5.85754	Prostate	2.07724e-09	4.48268e-06	5.99165	Thyroid	1.68723e-09	3.47829e-06	6.02537	NA	NA	NA	1	1	1	0	3	6.05974	1.21935	6.65866	-1.44613	6.74098	-1.45763	NA	NA	1.3634e-09	0.22271	2.76331e-11	0.148141	1.57325e-11	0.144943	NA	NA	9.0555e-07	0.877385	6.85632e-08	0.90645	4.08473e-08	0.884074	NA	NA
ARHGAP27	4.6976e-09	4.59556e-06	-5.85754	Prostate	2.07724e-09	4.48268e-06	5.99165	Uterus	4.04475e-09	5.02538e-06	-5.88235	NA	NA	NA	1	1	1	0	3	6.05974	1.21935	6.65866	-1.44613	-6.52757	1.46218	NA	NA	1.3634e-09	0.22271	2.76331e-11	0.148141	6.68441e-11	0.143691	NA	NA	9.0555e-07	0.877385	6.85632e-08	0.90645	1.20496e-07	0.898065	NA	NA
ARHGAP27	4.6976e-09	4.59556e-06	-5.85754	Prostate	2.07724e-09	4.48268e-06	5.99165	Vagina	1.92244e-09	3.64845e-06	-6.00423	NA	NA	NA	1	1	1	0	3	6.05974	1.21935	6.65866	-1.44613	-6.72805	1.44538	NA	NA	1.3634e-09	0.22271	2.76331e-11	0.148141	1.71957e-11	0.148352	NA	NA	9.0555e-07	0.877385	6.85632e-08	0.90645	4.11909e-08	0.904369	NA	NA
ARHGAP27	4.6976e-09	4.59556e-06	-5.85754	Prostate	2.07724e-09	4.48268e-06	5.99165	Whole_Blood	3.13497e-09	4.43599e-06	5.92437	NA	NA	NA	1	1	1	0	3	6.05974	1.21935	6.65866	-1.44613	6.57626	-1.4661	NA	NA	1.3634e-09	0.22271	2.76331e-11	0.148141	4.82431e-11	0.142621	NA	NA	9.0555e-07	0.877385	6.85632e-08	0.90645	6.05213e-08	0.887716	NA	NA
ARHGAP27	4.6976e-09	4.59556e-06	-5.85754	Prostate	2.07724e-09	4.48268e-06	5.99165	smultixcan	1.68723e-09	4.69159e-06	6.02537	NA	NA	NA	1	1	1	0	3	6.05974	1.21935	6.65866	-1.44613	6.74098	-1.45763	NA	NA	1.3634e-09	0.22271	2.76331e-11	0.148141	1.57325e-11	0.144943	NA	NA	9.0555e-07	0.877385	6.85632e-08	0.90645	3.81703e-08	0.869513	NA	NA
ARHGAP27	4.6976e-09	4.59556e-06	-5.85754	Skin_Not_Sun_Exposed_Suprapubic	3.22605e-09	6.26499e-06	-5.91966	Adipose_Subcutaneous	1.68723e-09	2.87313e-06	6.02537	NA	NA	NA	1	1	1	0	3	6.05974	1.21935	-5.49081	1.44613	6.74098	-1.45763	NA	NA	1.3634e-09	0.22271	4.00103e-08	0.148141	1.57325e-11	0.144943	NA	NA	9.0555e-07	0.877385	6.59019e-05	0.855758	3.01645e-08	0.891005	NA	NA
ARHGAP27	4.6976e-09	4.59556e-06	-5.85754	Skin_Not_Sun_Exposed_Suprapubic	3.22605e-09	6.26499e-06	-5.91966	Adipose_Visceral_Omentum	1.92244e-09	3.93844e-06	-6.00423	NA	NA	NA	1	1	1	0	3	6.05974	1.21935	-5.49081	1.44613	-6.72805	1.44538	NA	NA	1.3634e-09	0.22271	4.00103e-08	0.148141	1.71957e-11	0.148352	NA	NA	9.0555e-07	0.877385	6.59019e-05	0.855758	3.82754e-08	0.896955	NA	NA
ARHGAP27	4.6976e-09	4.59556e-06	-5.85754	Skin_Not_Sun_Exposed_Suprapubic	3.22605e-09	6.26499e-06	-5.91966	Adrenal_Gland	4.04475e-09	7.14606e-06	-5.88235	NA	NA	NA	1	1	1	0	3	6.05974	1.21935	-5.49081	1.44613	-6.52757	1.46218	NA	NA	1.3634e-09	0.22271	4.00103e-08	0.148141	6.68441e-11	0.143691	NA	NA	9.0555e-07	0.877385	6.59019e-05	0.855758	1.29178e-07	0.89805	NA	NA
ARHGAP27	4.6976e-09	4.59556e-06	-5.85754	Skin_Not_Sun_Exposed_Suprapubic	3.22605e-09	6.26499e-06	-5.91966	Artery_Aorta	4.04475e-09	5.62125e-06	-5.88235	NA	NA	NA	1	1	1	0	3	6.05974	1.21935	-5.49081	1.44613	-6.52757	1.46218	NA	NA	1.3634e-09	0.22271	4.00103e-08	0.148141	6.68441e-11	0.143691	NA	NA	9.0555e-07	0.877385	6.59019e-05	0.855758	9.79539e-08	0.884965	NA	NA
ARHGAP27	4.6976e-09	4.59556e-06	-5.85754	Skin_Not_Sun_Exposed_Suprapubic	3.22605e-09	6.26499e-06	-5.91966	Artery_Coronary	4.04475e-09	7.2765e-06	-5.88235	NA	NA	NA	1	1	1	0	3	6.05974	1.21935	-5.49081	1.44613	-6.52757	1.46218	NA	NA	1.3634e-09	0.22271	4.00103e-08	0.148141	6.68441e-11	0.143691	NA	NA	9.0555e-07	0.877385	6.59019e-05	0.855758	1.01893e-07	0.889709	NA	NA
ARHGAP27	4.6976e-09	4.59556e-06	-5.85754	Skin_Not_Sun_Exposed_Suprapubic	3.22605e-09	6.26499e-06	-5.91966	Artery_Tibial	4.04475e-09	6.98153e-06	-5.88235	NA	NA	NA	1	1	1	0	3	6.05974	1.21935	-5.49081	1.44613	-6.52757	1.46218	NA	NA	1.3634e-09	0.22271	4.00103e-08	0.148141	6.68441e-11	0.143691	NA	NA	9.0555e-07	0.877385	6.59019e-05	0.855758	1.04067e-07	0.889766	NA	NA
ARHGAP27	4.6976e-09	4.59556e-06	-5.85754	Skin_Not_Sun_Exposed_Suprapubic	3.22605e-09	6.26499e-06	-5.91966	Brain_Caudate_basal_ganglia	4.04475e-09	9.28573e-06	-5.88235	NA	NA	NA	1	1	1	0	3	6.05974	1.21935	-5.49081	1.44613	-6.52757	1.46218	NA	NA	1.3634e-09	0.22271	4.00103e-08	0.148141	6.68441e-11	0.143691	NA	NA	9.0555e-07	0.877385	6.59019e-05	0.855758	1.20935e-07	0.889921	NA	NA
ARHGAP27	4.6976e-09	4.59556e-06	-5.85754	Skin_Not_Sun_Exposed_Suprapubic	3.22605e-09	6.26499e-06	-5.91966	Brain_Cerebellum	8.59763e-09	1.69352e-05	-5.7563	NA	NA	NA	1	1	1	0	3	6.05974	1.21935	-5.49081	1.44613	-6.35202	1.46218	NA	NA	1.3634e-09	0.22271	4.00103e-08	0.148141	2.12502e-10	0.143691	NA	NA	9.0555e-07	0.877385	6.59019e-05	0.855758	4.04754e-07	0.882086	NA	NA
ARHGAP27	4.6976e-09	4.59556e-06	-5.85754	Skin_Not_Sun_Exposed_Suprapubic	3.22605e-09	6.26499e-06	-5.91966	Brain_Cortex	4.04475e-09	6.29207e-06	-5.88235	NA	NA	NA	1	1	1	0	3	6.05974	1.21935	-5.49081	1.44613	-6.52757	1.46218	NA	NA	1.3634e-09	0.22271	4.00103e-08	0.148141	6.68441e-11	0.143691	NA	NA	9.0555e-07	0.877385	6.59019e-05	0.855758	1.03107e-07	0.889749	NA	NA
ARHGAP27	4.6976e-09	4.59556e-06	-5.85754	Skin_Not_Sun_Exposed_Suprapubic	3.22605e-09	6.26499e-06	-5.91966	Brain_Hypothalamus	4.04475e-09	7.72502e-06	-5.88235	NA	NA	NA	1	1	1	0	3	6.05974	1.21935	-5.49081	1.44613	-6.52757	1.46218	NA	NA	1.3634e-09	0.22271	4.00103e-08	0.148141	6.68441e-11	0.143691	NA	NA	9.0555e-07	0.877385	6.59019e-05	0.855758	1.32329e-07	0.901947	NA	NA
ARHGAP27	4.6976e-09	4.59556e-06	-5.85754	Skin_Not_Sun_Exposed_Suprapubic	3.22605e-09	6.26499e-06	-5.91966	Brain_Nucleus_accumbens_basal_ganglia	4.04475e-09	1.26405e-05	5.88235	NA	NA	NA	1	1	1	0	3	6.05974	1.21935	-5.49081	1.44613	6.52757	-1.46218	NA	NA	1.3634e-09	0.22271	4.00103e-08	0.148141	6.68441e-11	0.143691	NA	NA	9.0555e-07	0.877385	6.59019e-05	0.855758	1.56834e-07	0.909075	NA	NA
ARHGAP27	4.6976e-09	4.59556e-06	-5.85754	Skin_Not_Sun_Exposed_Suprapubic	3.22605e-09	6.26499e-06	-5.91966	Brain_Putamen_basal_ganglia	4.04475e-09	5.97189e-06	5.88235	NA	NA	NA	1	1	1	0	3	6.05974	1.21935	-5.49081	1.44613	3.67406	-0.297724	NA	NA	1.3634e-09	0.22271	4.00103e-08	0.148141	0.00023873	0.765914	NA	NA	9.0555e-07	0.877385	6.59019e-05	0.855758	0.0461408	0.984225	NA	NA
ARHGAP27	4.6976e-09	4.59556e-06	-5.85754	Skin_Not_Sun_Exposed_Suprapubic	3.22605e-09	6.26499e-06	-5.91966	Brain_Spinal_cord_cervical_c-1	4.04475e-09	6.61964e-06	-5.88235	NA	NA	NA	1	1	1	0	3	6.05974	1.21935	-5.49081	1.44613	-6.52757	1.46218	NA	NA	1.3634e-09	0.22271	4.00103e-08	0.148141	6.68441e-11	0.143691	NA	NA	9.0555e-07	0.877385	6.59019e-05	0.855758	1.07824e-07	0.906237	NA	NA
ARHGAP27	4.6976e-09	4.59556e-06	-5.85754	Skin_Not_Sun_Exposed_Suprapubic	3.22605e-09	6.26499e-06	-5.91966	Brain_Substantia_nigra	4.04475e-09	4.43035e-06	-5.88235	NA	NA	NA	1	1	1	0	3	6.05974	1.21935	-5.49081	1.44613	-6.52757	1.46218	NA	NA	1.3634e-09	0.22271	4.00103e-08	0.148141	6.68441e-11	0.143691	NA	NA	9.0555e-07	0.877385	6.59019e-05	0.855758	6.8051e-08	0.888954	NA	NA
ARHGAP27	4.6976e-09	4.59556e-06	-5.85754	Skin_Not_Sun_Exposed_Suprapubic	3.22605e-09	6.26499e-06	-5.91966	Breast_Mammary_Tissue	1.68723e-09	2.75409e-06	6.02537	NA	NA	NA	1	1	1	0	3	6.05974	1.21935	-5.49081	1.44613	6.74098	-1.45763	NA	NA	1.3634e-09	0.22271	4.00103e-08	0.148141	1.57325e-11	0.144943	NA	NA	9.0555e-07	0.877385	6.59019e-05	0.855758	3.10499e-08	0.905534	NA	NA
ARHGAP27	4.6976e-09	4.59556e-06	-5.85754	Skin_Not_Sun_Exposed_Suprapubic	3.22605e-09	6.26499e-06	-5.91966	Cells_EBV-transformed_lymphocytes	3.58254e-09	8.51649e-06	5.9024	NA	NA	NA	1	1	1	0	3	6.05974	1.21935	-5.49081	1.44613	6.43043	-1.59138	NA	NA	1.3634e-09	0.22271	4.00103e-08	0.148141	1.27246e-10	0.111524	NA	NA	9.0555e-07	0.877385	6.59019e-05	0.855758	1.96408e-07	0.861563	NA	NA
ARHGAP27	4.6976e-09	4.59556e-06	-5.85754	Skin_Not_Sun_Exposed_Suprapubic	3.22605e-09	6.26499e-06	-5.91966	Colon_Sigmoid	4.04475e-09	8.88595e-06	-5.88235	NA	NA	NA	1	1	1	0	3	6.05974	1.21935	-5.49081	1.44613	-6.52757	1.46218	NA	NA	1.3634e-09	0.22271	4.00103e-08	0.148141	6.68441e-11	0.143691	NA	NA	9.0555e-07	0.877385	6.59019e-05	0.855758	1.1608e-07	0.898009	NA	NA
ARHGAP27	4.6976e-09	4.59556e-06	-5.85754	Skin_Not_Sun_Exposed_Suprapubic	3.22605e-09	6.26499e-06	-5.91966	Colon_Transverse	4.04475e-09	8.08647e-06	5.88235	NA	NA	NA	1	1	1	0	3	6.05974	1.21935	-5.49081	1.44613	6.52757	-1.46218	NA	NA	1.3634e-09	0.22271	4.00103e-08	0.148141	6.68441e-11	0.143691	NA	NA	9.0555e-07	0.877385	6.59019e-05	0.855758	1.36792e-07	0.896708	NA	NA
ARHGAP27	4.6976e-09	4.59556e-06	-5.85754	Skin_Not_Sun_Exposed_Suprapubic	3.22605e-09	6.26499e-06	-5.91966	Esophagus_Gastroesophageal_Junction	4.04475e-09	8.60261e-06	-5.88235	NA	NA	NA	1	1	1	0	3	6.05974	1.21935	-5.49081	1.44613	-6.52757	1.46218	NA	NA	1.3634e-09	0.22271	4.00103e-08	0.148141	6.68441e-11	0.143691	NA	NA	9.0555e-07	0.877385	6.59019e-05	0.855758	1.28014e-07	0.890866	NA	NA
ARHGAP27	4.6976e-09	4.59556e-06	-5.85754	Skin_Not_Sun_Exposed_Suprapubic	3.22605e-09	6.26499e-06	-5.91966	Esophagus_Mucosa	1.92244e-09	3.78372e-06	-6.00423	NA	NA	NA	1	1	1	0	3	6.05974	1.21935	-5.49081	1.44613	-6.72805	1.44538	NA	NA	1.3634e-09	0.22271	4.00103e-08	0.148141	1.71957e-11	0.148352	NA	NA	9.0555e-07	0.877385	6.59019e-05	0.855758	3.39008e-08	0.898431	NA	NA
ARHGAP27	4.6976e-09	4.59556e-06	-5.85754	Skin_Not_Sun_Exposed_Suprapubic	3.22605e-09	6.26499e-06	-5.91966	Esophagus_Muscularis	4.04475e-09	1.23076e-05	-5.88235	NA	NA	NA	1	1	1	0	3	6.05974	1.21935	-5.49081	1.44613	-6.52757	1.46218	NA	NA	1.3634e-09	0.22271	4.00103e-08	0.148141	6.68441e-11	0.143691	NA	NA	9.0555e-07	0.877385	6.59019e-05	0.855758	1.34678e-07	0.899566	NA	NA
ARHGAP27	4.6976e-09	4.59556e-06	-5.85754	Skin_Not_Sun_Exposed_Suprapubic	3.22605e-09	6.26499e-06	-5.91966	Heart_Atrial_Appendage	4.04475e-09	6.10353e-06	-5.88235	NA	NA	NA	1	1	1	0	3	6.05974	1.21935	-5.49081	1.44613	-6.52757	1.46218	NA	NA	1.3634e-09	0.22271	4.00103e-08	0.148141	6.68441e-11	0.143691	NA	NA	9.0555e-07	0.877385	6.59019e-05	0.855758	1.13867e-07	0.89658	NA	NA
ARHGAP27	4.6976e-09	4.59556e-06	-5.85754	Skin_Not_Sun_Exposed_Suprapubic	3.22605e-09	6.26499e-06	-5.91966	Heart_Left_Ventricle	4.04475e-09	9.77385e-06	5.88235	NA	NA	NA	1	1	1	0	3	6.05974	1.21935	-5.49081	1.44613	6.52757	-1.46218	NA	NA	1.3634e-09	0.22271	4.00103e-08	0.148141	6.68441e-11	0.143691	NA	NA	9.0555e-07	0.877385	6.59019e-05	0.855758	9.69156e-08	0.898075	NA	NA
ARHGAP27	4.6976e-09	4.59556e-06	-5.85754	Skin_Not_Sun_Exposed_Suprapubic	3.22605e-09	6.26499e-06	-5.91966	Liver	4.04475e-09	6.87158e-06	-5.88235	NA	NA	NA	1	1	1	0	3	6.05974	1.21935	-5.49081	1.44613	-6.52757	1.46218	NA	NA	1.3634e-09	0.22271	4.00103e-08	0.148141	6.68441e-11	0.143691	NA	NA	9.0555e-07	0.877385	6.59019e-05	0.855758	8.72733e-08	0.909091	NA	NA
ARHGAP27	4.6976e-09	4.59556e-06	-5.85754	Skin_Not_Sun_Exposed_Suprapubic	3.22605e-09	6.26499e-06	-5.91966	Lung	4.04475e-09	6.61038e-06	5.88235	NA	NA	NA	1	1	1	0	3	6.05974	1.21935	-5.49081	1.44613	0.289339	0.927241	NA	NA	1.3634e-09	0.22271	4.00103e-08	0.148141	0.772322	0.353802	NA	NA	9.0555e-07	0.877385	6.59019e-05	0.855758	0.968924	0.958653	NA	NA
ARHGAP27	4.6976e-09	4.59556e-06	-5.85754	Skin_Not_Sun_Exposed_Suprapubic	3.22605e-09	6.26499e-06	-5.91966	Minor_Salivary_Gland	1.92244e-09	4.12037e-06	-6.00423	NA	NA	NA	1	1	1	0	3	6.05974	1.21935	-5.49081	1.44613	-6.72805	1.44538	NA	NA	1.3634e-09	0.22271	4.00103e-08	0.148141	1.71957e-11	0.148352	NA	NA	9.0555e-07	0.877385	6.59019e-05	0.855758	4.6194e-08	0.893218	NA	NA
ARHGAP27	4.6976e-09	4.59556e-06	-5.85754	Skin_Not_Sun_Exposed_Suprapubic	3.22605e-09	6.26499e-06	-5.91966	Nerve_Tibial	4.04475e-09	5.77292e-06	-5.88235	NA	NA	NA	1	1	1	0	3	6.05974	1.21935	-5.49081	1.44613	-6.52757	1.46218	NA	NA	1.3634e-09	0.22271	4.00103e-08	0.148141	6.68441e-11	0.143691	NA	NA	9.0555e-07	0.877385	6.59019e-05	0.855758	1.06544e-07	0.882296	NA	NA
ARHGAP27	4.6976e-09	4.59556e-06	-5.85754	Skin_Not_Sun_Exposed_Suprapubic	3.22605e-09	6.26499e-06	-5.91966	Ovary	5.58294e-08	0.000108965	5.43167	NA	NA	NA	1	1	1	0	3	6.05974	1.21935	-5.49081	1.44613	5.84656	-1.53836	NA	NA	1.3634e-09	0.22271	4.00103e-08	0.148141	5.01847e-09	0.12396	NA	NA	9.0555e-07	0.877385	6.59019e-05	0.855758	6.99727e-06	0.873995	NA	NA
ARHGAP27	4.6976e-09	4.59556e-06	-5.85754	Skin_Not_Sun_Exposed_Suprapubic	3.22605e-09	6.26499e-06	-5.91966	Pancreas	4.08702e-07	0.000659608	5.06486	NA	NA	NA	1	1	1	0	3	6.05974	1.21935	-5.49081	1.44613	5.35408	-1.53607	NA	NA	1.3634e-09	0.22271	4.00103e-08	0.148141	8.59919e-08	0.124522	NA	NA	9.0555e-07	0.877385	6.59019e-05	0.855758	0.000115726	0.885783	NA	NA
ARHGAP27	4.6976e-09	4.59556e-06	-5.85754	Skin_Not_Sun_Exposed_Suprapubic	3.22605e-09	6.26499e-06	-5.91966	Pituitary	4.04475e-09	8.2105e-06	-5.88235	NA	NA	NA	1	1	1	0	3	6.05974	1.21935	-5.49081	1.44613	-6.52757	1.46218	NA	NA	1.3634e-09	0.22271	4.00103e-08	0.148141	6.68441e-11	0.143691	NA	NA	9.0555e-07	0.877385	6.59019e-05	0.855758	1.40753e-07	0.895919	NA	NA
ARHGAP27	4.6976e-09	4.59556e-06	-5.85754	Skin_Not_Sun_Exposed_Suprapubic	3.22605e-09	6.26499e-06	-5.91966	Prostate	1.92244e-09	5.13741e-06	-6.00423	NA	NA	NA	1	1	1	0	3	6.05974	1.21935	-5.49081	1.44613	-6.72805	1.44538	NA	NA	1.3634e-09	0.22271	4.00103e-08	0.148141	1.71957e-11	0.148352	NA	NA	9.0555e-07	0.877385	6.59019e-05	0.855758	4.70165e-08	0.88759	NA	NA
ARHGAP27	4.6976e-09	4.59556e-06	-5.85754	Skin_Not_Sun_Exposed_Suprapubic	3.22605e-09	6.26499e-06	-5.91966	Skin_Not_Sun_Exposed_Suprapubic	3.13497e-09	5.98177e-06	5.92437	NA	NA	NA	1	1	1	0	3	6.05974	1.21935	-5.49081	1.44613	6.57626	-1.4661	NA	NA	1.3634e-09	0.22271	4.00103e-08	0.148141	4.82431e-11	0.142621	NA	NA	9.0555e-07	0.877385	6.59019e-05	0.855758	8.40247e-08	0.885244	NA	NA
ARHGAP27	4.6976e-09	4.59556e-06	-5.85754	Skin_Not_Sun_Exposed_Suprapubic	3.22605e-09	6.26499e-06	-5.91966	Skin_Sun_Exposed_Lower_leg	1.68723e-09	3.84305e-06	6.02537	NA	NA	NA	1	1	1	0	3	6.05974	1.21935	-5.49081	1.44613	6.74098	-1.45763	NA	NA	1.3634e-09	0.22271	4.00103e-08	0.148141	1.57325e-11	0.144943	NA	NA	9.0555e-07	0.877385	6.59019e-05	0.855758	3.56782e-08	0.887218	NA	NA
ARHGAP27	4.6976e-09	4.59556e-06	-5.85754	Skin_Not_Sun_Exposed_Suprapubic	3.22605e-09	6.26499e-06	-5.91966	Small_Intestine_Terminal_Ileum	2.7618e-08	7.74615e-05	5.5559	NA	NA	NA	1	1	1	0	3	6.05974	1.21935	-5.49081	1.44613	5.99993	-1.5531	NA	NA	1.3634e-09	0.22271	4.00103e-08	0.148141	1.97399e-09	0.120399	NA	NA	9.0555e-07	0.877385	6.59019e-05	0.855758	3.38923e-06	0.89423	NA	NA
ARHGAP27	4.6976e-09	4.59556e-06	-5.85754	Skin_Not_Sun_Exposed_Suprapubic	3.22605e-09	6.26499e-06	-5.91966	Spleen	4.04475e-09	5.6695e-06	-5.88235	NA	NA	NA	1	1	1	0	3	6.05974	1.21935	-5.49081	1.44613	-6.52757	1.46218	NA	NA	1.3634e-09	0.22271	4.00103e-08	0.148141	6.68441e-11	0.143691	NA	NA	9.0555e-07	0.877385	6.59019e-05	0.855758	1.10891e-07	0.894227	NA	NA
ARHGAP27	4.6976e-09	4.59556e-06	-5.85754	Skin_Not_Sun_Exposed_Suprapubic	3.22605e-09	6.26499e-06	-5.91966	Stomach	4.04475e-09	8.41227e-06	-5.88235	NA	NA	NA	1	1	1	0	3	6.05974	1.21935	-5.49081	1.44613	-6.52757	1.46218	NA	NA	1.3634e-09	0.22271	4.00103e-08	0.148141	6.68441e-11	0.143691	NA	NA	9.0555e-07	0.877385	6.59019e-05	0.855758	1.06342e-07	0.907671	NA	NA
ARHGAP27	4.6976e-09	4.59556e-06	-5.85754	Skin_Not_Sun_Exposed_Suprapubic	3.22605e-09	6.26499e-06	-5.91966	Testis	8.59763e-09	2.16354e-05	5.7563	NA	NA	NA	1	1	1	0	3	6.05974	1.21935	-5.49081	1.44613	6.35202	-1.46218	NA	NA	1.3634e-09	0.22271	4.00103e-08	0.148141	2.12502e-10	0.143691	NA	NA	9.0555e-07	0.877385	6.59019e-05	0.855758	8.33919e-07	0.864233	NA	NA
ARHGAP27	4.6976e-09	4.59556e-06	-5.85754	Skin_Not_Sun_Exposed_Suprapubic	3.22605e-09	6.26499e-06	-5.91966	Thyroid	1.68723e-09	3.47829e-06	6.02537	NA	NA	NA	1	1	1	0	3	6.05974	1.21935	-5.49081	1.44613	6.74098	-1.45763	NA	NA	1.3634e-09	0.22271	4.00103e-08	0.148141	1.57325e-11	0.144943	NA	NA	9.0555e-07	0.877385	6.59019e-05	0.855758	4.08473e-08	0.884074	NA	NA
ARHGAP27	4.6976e-09	4.59556e-06	-5.85754	Skin_Not_Sun_Exposed_Suprapubic	3.22605e-09	6.26499e-06	-5.91966	Uterus	4.04475e-09	5.02538e-06	-5.88235	NA	NA	NA	1	1	1	0	3	6.05974	1.21935	-5.49081	1.44613	-6.52757	1.46218	NA	NA	1.3634e-09	0.22271	4.00103e-08	0.148141	6.68441e-11	0.143691	NA	NA	9.0555e-07	0.877385	6.59019e-05	0.855758	1.20496e-07	0.898065	NA	NA
ARHGAP27	4.6976e-09	4.59556e-06	-5.85754	Skin_Not_Sun_Exposed_Suprapubic	3.22605e-09	6.26499e-06	-5.91966	Vagina	1.92244e-09	3.64845e-06	-6.00423	NA	NA	NA	1	1	1	0	3	6.05974	1.21935	-5.49081	1.44613	-6.72805	1.44538	NA	NA	1.3634e-09	0.22271	4.00103e-08	0.148141	1.71957e-11	0.148352	NA	NA	9.0555e-07	0.877385	6.59019e-05	0.855758	4.11909e-08	0.904369	NA	NA
ARHGAP27	4.6976e-09	4.59556e-06	-5.85754	Skin_Not_Sun_Exposed_Suprapubic	3.22605e-09	6.26499e-06	-5.91966	Whole_Blood	3.13497e-09	4.43599e-06	5.92437	NA	NA	NA	1	1	1	0	3	6.05974	1.21935	-5.49081	1.44613	6.57626	-1.4661	NA	NA	1.3634e-09	0.22271	4.00103e-08	0.148141	4.82431e-11	0.142621	NA	NA	9.0555e-07	0.877385	6.59019e-05	0.855758	6.05213e-08	0.887716	NA	NA
ARHGAP27	4.6976e-09	4.59556e-06	-5.85754	Skin_Not_Sun_Exposed_Suprapubic	3.22605e-09	6.26499e-06	-5.91966	smultixcan	1.68723e-09	4.69159e-06	6.02537	NA	NA	NA	1	1	1	0	3	6.05974	1.21935	-5.49081	1.44613	6.74098	-1.45763	NA	NA	1.3634e-09	0.22271	4.00103e-08	0.148141	1.57325e-11	0.144943	NA	NA	9.0555e-07	0.877385	6.59019e-05	0.855758	3.81703e-08	0.869513	NA	NA
ARHGAP27	4.6976e-09	4.59556e-06	-5.85754	Skin_Sun_Exposed_Lower_leg	4.22726e-09	8.53738e-06	-5.87505	Adipose_Subcutaneous	1.68723e-09	2.87313e-06	6.02537	NA	NA	NA	1	1	1	0	3	6.05974	1.21935	-6.64697	1.28775	6.74098	-1.45763	NA	NA	1.3634e-09	0.22271	2.99184e-11	0.197831	1.57325e-11	0.144943	NA	NA	9.0555e-07	0.877385	6.70372e-08	0.900437	3.01645e-08	0.891005	NA	NA
ARHGAP27	4.6976e-09	4.59556e-06	-5.85754	Skin_Sun_Exposed_Lower_leg	4.22726e-09	8.53738e-06	-5.87505	Adipose_Visceral_Omentum	1.92244e-09	3.93844e-06	-6.00423	NA	NA	NA	1	1	1	0	3	6.05974	1.21935	-6.64697	1.28775	-6.72805	1.44538	NA	NA	1.3634e-09	0.22271	2.99184e-11	0.197831	1.71957e-11	0.148352	NA	NA	9.0555e-07	0.877385	6.70372e-08	0.900437	3.82754e-08	0.896955	NA	NA
ARHGAP27	4.6976e-09	4.59556e-06	-5.85754	Skin_Sun_Exposed_Lower_leg	4.22726e-09	8.53738e-06	-5.87505	Adrenal_Gland	4.04475e-09	7.14606e-06	-5.88235	NA	NA	NA	1	1	1	0	3	6.05974	1.21935	-6.64697	1.28775	-6.52757	1.46218	NA	NA	1.3634e-09	0.22271	2.99184e-11	0.197831	6.68441e-11	0.143691	NA	NA	9.0555e-07	0.877385	6.70372e-08	0.900437	1.29178e-07	0.89805	NA	NA
ARHGAP27	4.6976e-09	4.59556e-06	-5.85754	Skin_Sun_Exposed_Lower_leg	4.22726e-09	8.53738e-06	-5.87505	Artery_Aorta	4.04475e-09	5.62125e-06	-5.88235	NA	NA	NA	1	1	1	0	3	6.05974	1.21935	-6.64697	1.28775	-6.52757	1.46218	NA	NA	1.3634e-09	0.22271	2.99184e-11	0.197831	6.68441e-11	0.143691	NA	NA	9.0555e-07	0.877385	6.70372e-08	0.900437	9.79539e-08	0.884965	NA	NA
ARHGAP27	4.6976e-09	4.59556e-06	-5.85754	Skin_Sun_Exposed_Lower_leg	4.22726e-09	8.53738e-06	-5.87505	Artery_Coronary	4.04475e-09	7.2765e-06	-5.88235	NA	NA	NA	1	1	1	0	3	6.05974	1.21935	-6.64697	1.28775	-6.52757	1.46218	NA	NA	1.3634e-09	0.22271	2.99184e-11	0.197831	6.68441e-11	0.143691	NA	NA	9.0555e-07	0.877385	6.70372e-08	0.900437	1.01893e-07	0.889709	NA	NA
ARHGAP27	4.6976e-09	4.59556e-06	-5.85754	Skin_Sun_Exposed_Lower_leg	4.22726e-09	8.53738e-06	-5.87505	Artery_Tibial	4.04475e-09	6.98153e-06	-5.88235	NA	NA	NA	1	1	1	0	3	6.05974	1.21935	-6.64697	1.28775	-6.52757	1.46218	NA	NA	1.3634e-09	0.22271	2.99184e-11	0.197831	6.68441e-11	0.143691	NA	NA	9.0555e-07	0.877385	6.70372e-08	0.900437	1.04067e-07	0.889766	NA	NA
ARHGAP27	4.6976e-09	4.59556e-06	-5.85754	Skin_Sun_Exposed_Lower_leg	4.22726e-09	8.53738e-06	-5.87505	Brain_Caudate_basal_ganglia	4.04475e-09	9.28573e-06	-5.88235	NA	NA	NA	1	1	1	0	3	6.05974	1.21935	-6.64697	1.28775	-6.52757	1.46218	NA	NA	1.3634e-09	0.22271	2.99184e-11	0.197831	6.68441e-11	0.143691	NA	NA	9.0555e-07	0.877385	6.70372e-08	0.900437	1.20935e-07	0.889921	NA	NA
ARHGAP27	4.6976e-09	4.59556e-06	-5.85754	Skin_Sun_Exposed_Lower_leg	4.22726e-09	8.53738e-06	-5.87505	Brain_Cerebellum	8.59763e-09	1.69352e-05	-5.7563	NA	NA	NA	1	1	1	0	3	6.05974	1.21935	-6.64697	1.28775	-6.35202	1.46218	NA	NA	1.3634e-09	0.22271	2.99184e-11	0.197831	2.12502e-10	0.143691	NA	NA	9.0555e-07	0.877385	6.70372e-08	0.900437	4.04754e-07	0.882086	NA	NA
ARHGAP27	4.6976e-09	4.59556e-06	-5.85754	Skin_Sun_Exposed_Lower_leg	4.22726e-09	8.53738e-06	-5.87505	Brain_Cortex	4.04475e-09	6.29207e-06	-5.88235	NA	NA	NA	1	1	1	0	3	6.05974	1.21935	-6.64697	1.28775	-6.52757	1.46218	NA	NA	1.3634e-09	0.22271	2.99184e-11	0.197831	6.68441e-11	0.143691	NA	NA	9.0555e-07	0.877385	6.70372e-08	0.900437	1.03107e-07	0.889749	NA	NA
ARHGAP27	4.6976e-09	4.59556e-06	-5.85754	Skin_Sun_Exposed_Lower_leg	4.22726e-09	8.53738e-06	-5.87505	Brain_Hypothalamus	4.04475e-09	7.72502e-06	-5.88235	NA	NA	NA	1	1	1	0	3	6.05974	1.21935	-6.64697	1.28775	-6.52757	1.46218	NA	NA	1.3634e-09	0.22271	2.99184e-11	0.197831	6.68441e-11	0.143691	NA	NA	9.0555e-07	0.877385	6.70372e-08	0.900437	1.32329e-07	0.901947	NA	NA
ARHGAP27	4.6976e-09	4.59556e-06	-5.85754	Skin_Sun_Exposed_Lower_leg	4.22726e-09	8.53738e-06	-5.87505	Brain_Nucleus_accumbens_basal_ganglia	4.04475e-09	1.26405e-05	5.88235	NA	NA	NA	1	1	1	0	3	6.05974	1.21935	-6.64697	1.28775	6.52757	-1.46218	NA	NA	1.3634e-09	0.22271	2.99184e-11	0.197831	6.68441e-11	0.143691	NA	NA	9.0555e-07	0.877385	6.70372e-08	0.900437	1.56834e-07	0.909075	NA	NA
ARHGAP27	4.6976e-09	4.59556e-06	-5.85754	Skin_Sun_Exposed_Lower_leg	4.22726e-09	8.53738e-06	-5.87505	Brain_Putamen_basal_ganglia	4.04475e-09	5.97189e-06	5.88235	NA	NA	NA	1	1	1	0	3	6.05974	1.21935	-6.64697	1.28775	3.67406	-0.297724	NA	NA	1.3634e-09	0.22271	2.99184e-11	0.197831	0.00023873	0.765914	NA	NA	9.0555e-07	0.877385	6.70372e-08	0.900437	0.0461408	0.984225	NA	NA
ARHGAP27	4.6976e-09	4.59556e-06	-5.85754	Skin_Sun_Exposed_Lower_leg	4.22726e-09	8.53738e-06	-5.87505	Brain_Spinal_cord_cervical_c-1	4.04475e-09	6.61964e-06	-5.88235	NA	NA	NA	1	1	1	0	3	6.05974	1.21935	-6.64697	1.28775	-6.52757	1.46218	NA	NA	1.3634e-09	0.22271	2.99184e-11	0.197831	6.68441e-11	0.143691	NA	NA	9.0555e-07	0.877385	6.70372e-08	0.900437	1.07824e-07	0.906237	NA	NA
ARHGAP27	4.6976e-09	4.59556e-06	-5.85754	Skin_Sun_Exposed_Lower_leg	4.22726e-09	8.53738e-06	-5.87505	Brain_Substantia_nigra	4.04475e-09	4.43035e-06	-5.88235	NA	NA	NA	1	1	1	0	3	6.05974	1.21935	-6.64697	1.28775	-6.52757	1.46218	NA	NA	1.3634e-09	0.22271	2.99184e-11	0.197831	6.68441e-11	0.143691	NA	NA	9.0555e-07	0.877385	6.70372e-08	0.900437	6.8051e-08	0.888954	NA	NA
ARHGAP27	4.6976e-09	4.59556e-06	-5.85754	Skin_Sun_Exposed_Lower_leg	4.22726e-09	8.53738e-06	-5.87505	Breast_Mammary_Tissue	1.68723e-09	2.75409e-06	6.02537	NA	NA	NA	1	1	1	0	3	6.05974	1.21935	-6.64697	1.28775	6.74098	-1.45763	NA	NA	1.3634e-09	0.22271	2.99184e-11	0.197831	1.57325e-11	0.144943	NA	NA	9.0555e-07	0.877385	6.70372e-08	0.900437	3.10499e-08	0.905534	NA	NA
ARHGAP27	4.6976e-09	4.59556e-06	-5.85754	Skin_Sun_Exposed_Lower_leg	4.22726e-09	8.53738e-06	-5.87505	Cells_EBV-transformed_lymphocytes	3.58254e-09	8.51649e-06	5.9024	NA	NA	NA	1	1	1	0	3	6.05974	1.21935	-6.64697	1.28775	6.43043	-1.59138	NA	NA	1.3634e-09	0.22271	2.99184e-11	0.197831	1.27246e-10	0.111524	NA	NA	9.0555e-07	0.877385	6.70372e-08	0.900437	1.96408e-07	0.861563	NA	NA
ARHGAP27	4.6976e-09	4.59556e-06	-5.85754	Skin_Sun_Exposed_Lower_leg	4.22726e-09	8.53738e-06	-5.87505	Colon_Sigmoid	4.04475e-09	8.88595e-06	-5.88235	NA	NA	NA	1	1	1	0	3	6.05974	1.21935	-6.64697	1.28775	-6.52757	1.46218	NA	NA	1.3634e-09	0.22271	2.99184e-11	0.197831	6.68441e-11	0.143691	NA	NA	9.0555e-07	0.877385	6.70372e-08	0.900437	1.1608e-07	0.898009	NA	NA
ARHGAP27	4.6976e-09	4.59556e-06	-5.85754	Skin_Sun_Exposed_Lower_leg	4.22726e-09	8.53738e-06	-5.87505	Colon_Transverse	4.04475e-09	8.08647e-06	5.88235	NA	NA	NA	1	1	1	0	3	6.05974	1.21935	-6.64697	1.28775	6.52757	-1.46218	NA	NA	1.3634e-09	0.22271	2.99184e-11	0.197831	6.68441e-11	0.143691	NA	NA	9.0555e-07	0.877385	6.70372e-08	0.900437	1.36792e-07	0.896708	NA	NA
ARHGAP27	4.6976e-09	4.59556e-06	-5.85754	Skin_Sun_Exposed_Lower_leg	4.22726e-09	8.53738e-06	-5.87505	Esophagus_Gastroesophageal_Junction	4.04475e-09	8.60261e-06	-5.88235	NA	NA	NA	1	1	1	0	3	6.05974	1.21935	-6.64697	1.28775	-6.52757	1.46218	NA	NA	1.3634e-09	0.22271	2.99184e-11	0.197831	6.68441e-11	0.143691	NA	NA	9.0555e-07	0.877385	6.70372e-08	0.900437	1.28014e-07	0.890866	NA	NA
ARHGAP27	4.6976e-09	4.59556e-06	-5.85754	Skin_Sun_Exposed_Lower_leg	4.22726e-09	8.53738e-06	-5.87505	Esophagus_Mucosa	1.92244e-09	3.78372e-06	-6.00423	NA	NA	NA	1	1	1	0	3	6.05974	1.21935	-6.64697	1.28775	-6.72805	1.44538	NA	NA	1.3634e-09	0.22271	2.99184e-11	0.197831	1.71957e-11	0.148352	NA	NA	9.0555e-07	0.877385	6.70372e-08	0.900437	3.39008e-08	0.898431	NA	NA
ARHGAP27	4.6976e-09	4.59556e-06	-5.85754	Skin_Sun_Exposed_Lower_leg	4.22726e-09	8.53738e-06	-5.87505	Esophagus_Muscularis	4.04475e-09	1.23076e-05	-5.88235	NA	NA	NA	1	1	1	0	3	6.05974	1.21935	-6.64697	1.28775	-6.52757	1.46218	NA	NA	1.3634e-09	0.22271	2.99184e-11	0.197831	6.68441e-11	0.143691	NA	NA	9.0555e-07	0.877385	6.70372e-08	0.900437	1.34678e-07	0.899566	NA	NA
ARHGAP27	4.6976e-09	4.59556e-06	-5.85754	Skin_Sun_Exposed_Lower_leg	4.22726e-09	8.53738e-06	-5.87505	Heart_Atrial_Appendage	4.04475e-09	6.10353e-06	-5.88235	NA	NA	NA	1	1	1	0	3	6.05974	1.21935	-6.64697	1.28775	-6.52757	1.46218	NA	NA	1.3634e-09	0.22271	2.99184e-11	0.197831	6.68441e-11	0.143691	NA	NA	9.0555e-07	0.877385	6.70372e-08	0.900437	1.13867e-07	0.89658	NA	NA
ARHGAP27	4.6976e-09	4.59556e-06	-5.85754	Skin_Sun_Exposed_Lower_leg	4.22726e-09	8.53738e-06	-5.87505	Heart_Left_Ventricle	4.04475e-09	9.77385e-06	5.88235	NA	NA	NA	1	1	1	0	3	6.05974	1.21935	-6.64697	1.28775	6.52757	-1.46218	NA	NA	1.3634e-09	0.22271	2.99184e-11	0.197831	6.68441e-11	0.143691	NA	NA	9.0555e-07	0.877385	6.70372e-08	0.900437	9.69156e-08	0.898075	NA	NA
ARHGAP27	4.6976e-09	4.59556e-06	-5.85754	Skin_Sun_Exposed_Lower_leg	4.22726e-09	8.53738e-06	-5.87505	Liver	4.04475e-09	6.87158e-06	-5.88235	NA	NA	NA	1	1	1	0	3	6.05974	1.21935	-6.64697	1.28775	-6.52757	1.46218	NA	NA	1.3634e-09	0.22271	2.99184e-11	0.197831	6.68441e-11	0.143691	NA	NA	9.0555e-07	0.877385	6.70372e-08	0.900437	8.72733e-08	0.909091	NA	NA
ARHGAP27	4.6976e-09	4.59556e-06	-5.85754	Skin_Sun_Exposed_Lower_leg	4.22726e-09	8.53738e-06	-5.87505	Lung	4.04475e-09	6.61038e-06	5.88235	NA	NA	NA	1	1	1	0	3	6.05974	1.21935	-6.64697	1.28775	0.289339	0.927241	NA	NA	1.3634e-09	0.22271	2.99184e-11	0.197831	0.772322	0.353802	NA	NA	9.0555e-07	0.877385	6.70372e-08	0.900437	0.968924	0.958653	NA	NA
ARHGAP27	4.6976e-09	4.59556e-06	-5.85754	Skin_Sun_Exposed_Lower_leg	4.22726e-09	8.53738e-06	-5.87505	Minor_Salivary_Gland	1.92244e-09	4.12037e-06	-6.00423	NA	NA	NA	1	1	1	0	3	6.05974	1.21935	-6.64697	1.28775	-6.72805	1.44538	NA	NA	1.3634e-09	0.22271	2.99184e-11	0.197831	1.71957e-11	0.148352	NA	NA	9.0555e-07	0.877385	6.70372e-08	0.900437	4.6194e-08	0.893218	NA	NA
ARHGAP27	4.6976e-09	4.59556e-06	-5.85754	Skin_Sun_Exposed_Lower_leg	4.22726e-09	8.53738e-06	-5.87505	Nerve_Tibial	4.04475e-09	5.77292e-06	-5.88235	NA	NA	NA	1	1	1	0	3	6.05974	1.21935	-6.64697	1.28775	-6.52757	1.46218	NA	NA	1.3634e-09	0.22271	2.99184e-11	0.197831	6.68441e-11	0.143691	NA	NA	9.0555e-07	0.877385	6.70372e-08	0.900437	1.06544e-07	0.882296	NA	NA
ARHGAP27	4.6976e-09	4.59556e-06	-5.85754	Skin_Sun_Exposed_Lower_leg	4.22726e-09	8.53738e-06	-5.87505	Ovary	5.58294e-08	0.000108965	5.43167	NA	NA	NA	1	1	1	0	3	6.05974	1.21935	-6.64697	1.28775	5.84656	-1.53836	NA	NA	1.3634e-09	0.22271	2.99184e-11	0.197831	5.01847e-09	0.12396	NA	NA	9.0555e-07	0.877385	6.70372e-08	0.900437	6.99727e-06	0.873995	NA	NA
ARHGAP27	4.6976e-09	4.59556e-06	-5.85754	Skin_Sun_Exposed_Lower_leg	4.22726e-09	8.53738e-06	-5.87505	Pancreas	4.08702e-07	0.000659608	5.06486	NA	NA	NA	1	1	1	0	3	6.05974	1.21935	-6.64697	1.28775	5.35408	-1.53607	NA	NA	1.3634e-09	0.22271	2.99184e-11	0.197831	8.59919e-08	0.124522	NA	NA	9.0555e-07	0.877385	6.70372e-08	0.900437	0.000115726	0.885783	NA	NA
ARHGAP27	4.6976e-09	4.59556e-06	-5.85754	Skin_Sun_Exposed_Lower_leg	4.22726e-09	8.53738e-06	-5.87505	Pituitary	4.04475e-09	8.2105e-06	-5.88235	NA	NA	NA	1	1	1	0	3	6.05974	1.21935	-6.64697	1.28775	-6.52757	1.46218	NA	NA	1.3634e-09	0.22271	2.99184e-11	0.197831	6.68441e-11	0.143691	NA	NA	9.0555e-07	0.877385	6.70372e-08	0.900437	1.40753e-07	0.895919	NA	NA
ARHGAP27	4.6976e-09	4.59556e-06	-5.85754	Skin_Sun_Exposed_Lower_leg	4.22726e-09	8.53738e-06	-5.87505	Prostate	1.92244e-09	5.13741e-06	-6.00423	NA	NA	NA	1	1	1	0	3	6.05974	1.21935	-6.64697	1.28775	-6.72805	1.44538	NA	NA	1.3634e-09	0.22271	2.99184e-11	0.197831	1.71957e-11	0.148352	NA	NA	9.0555e-07	0.877385	6.70372e-08	0.900437	4.70165e-08	0.88759	NA	NA
ARHGAP27	4.6976e-09	4.59556e-06	-5.85754	Skin_Sun_Exposed_Lower_leg	4.22726e-09	8.53738e-06	-5.87505	Skin_Not_Sun_Exposed_Suprapubic	3.13497e-09	5.98177e-06	5.92437	NA	NA	NA	1	1	1	0	3	6.05974	1.21935	-6.64697	1.28775	6.57626	-1.4661	NA	NA	1.3634e-09	0.22271	2.99184e-11	0.197831	4.82431e-11	0.142621	NA	NA	9.0555e-07	0.877385	6.70372e-08	0.900437	8.40247e-08	0.885244	NA	NA
ARHGAP27	4.6976e-09	4.59556e-06	-5.85754	Skin_Sun_Exposed_Lower_leg	4.22726e-09	8.53738e-06	-5.87505	Skin_Sun_Exposed_Lower_leg	1.68723e-09	3.84305e-06	6.02537	NA	NA	NA	1	1	1	0	3	6.05974	1.21935	-6.64697	1.28775	6.74098	-1.45763	NA	NA	1.3634e-09	0.22271	2.99184e-11	0.197831	1.57325e-11	0.144943	NA	NA	9.0555e-07	0.877385	6.70372e-08	0.900437	3.56782e-08	0.887218	NA	NA
ARHGAP27	4.6976e-09	4.59556e-06	-5.85754	Skin_Sun_Exposed_Lower_leg	4.22726e-09	8.53738e-06	-5.87505	Small_Intestine_Terminal_Ileum	2.7618e-08	7.74615e-05	5.5559	NA	NA	NA	1	1	1	0	3	6.05974	1.21935	-6.64697	1.28775	5.99993	-1.5531	NA	NA	1.3634e-09	0.22271	2.99184e-11	0.197831	1.97399e-09	0.120399	NA	NA	9.0555e-07	0.877385	6.70372e-08	0.900437	3.38923e-06	0.89423	NA	NA
ARHGAP27	4.6976e-09	4.59556e-06	-5.85754	Skin_Sun_Exposed_Lower_leg	4.22726e-09	8.53738e-06	-5.87505	Spleen	4.04475e-09	5.6695e-06	-5.88235	NA	NA	NA	1	1	1	0	3	6.05974	1.21935	-6.64697	1.28775	-6.52757	1.46218	NA	NA	1.3634e-09	0.22271	2.99184e-11	0.197831	6.68441e-11	0.143691	NA	NA	9.0555e-07	0.877385	6.70372e-08	0.900437	1.10891e-07	0.894227	NA	NA
ARHGAP27	4.6976e-09	4.59556e-06	-5.85754	Skin_Sun_Exposed_Lower_leg	4.22726e-09	8.53738e-06	-5.87505	Stomach	4.04475e-09	8.41227e-06	-5.88235	NA	NA	NA	1	1	1	0	3	6.05974	1.21935	-6.64697	1.28775	-6.52757	1.46218	NA	NA	1.3634e-09	0.22271	2.99184e-11	0.197831	6.68441e-11	0.143691	NA	NA	9.0555e-07	0.877385	6.70372e-08	0.900437	1.06342e-07	0.907671	NA	NA
ARHGAP27	4.6976e-09	4.59556e-06	-5.85754	Skin_Sun_Exposed_Lower_leg	4.22726e-09	8.53738e-06	-5.87505	Testis	8.59763e-09	2.16354e-05	5.7563	NA	NA	NA	1	1	1	0	3	6.05974	1.21935	-6.64697	1.28775	6.35202	-1.46218	NA	NA	1.3634e-09	0.22271	2.99184e-11	0.197831	2.12502e-10	0.143691	NA	NA	9.0555e-07	0.877385	6.70372e-08	0.900437	8.33919e-07	0.864233	NA	NA
ARHGAP27	4.6976e-09	4.59556e-06	-5.85754	Skin_Sun_Exposed_Lower_leg	4.22726e-09	8.53738e-06	-5.87505	Thyroid	1.68723e-09	3.47829e-06	6.02537	NA	NA	NA	1	1	1	0	3	6.05974	1.21935	-6.64697	1.28775	6.74098	-1.45763	NA	NA	1.3634e-09	0.22271	2.99184e-11	0.197831	1.57325e-11	0.144943	NA	NA	9.0555e-07	0.877385	6.70372e-08	0.900437	4.08473e-08	0.884074	NA	NA
ARHGAP27	4.6976e-09	4.59556e-06	-5.85754	Skin_Sun_Exposed_Lower_leg	4.22726e-09	8.53738e-06	-5.87505	Uterus	4.04475e-09	5.02538e-06	-5.88235	NA	NA	NA	1	1	1	0	3	6.05974	1.21935	-6.64697	1.28775	-6.52757	1.46218	NA	NA	1.3634e-09	0.22271	2.99184e-11	0.197831	6.68441e-11	0.143691	NA	NA	9.0555e-07	0.877385	6.70372e-08	0.900437	1.20496e-07	0.898065	NA	NA
ARHGAP27	4.6976e-09	4.59556e-06	-5.85754	Skin_Sun_Exposed_Lower_leg	4.22726e-09	8.53738e-06	-5.87505	Vagina	1.92244e-09	3.64845e-06	-6.00423	NA	NA	NA	1	1	1	0	3	6.05974	1.21935	-6.64697	1.28775	-6.72805	1.44538	NA	NA	1.3634e-09	0.22271	2.99184e-11	0.197831	1.71957e-11	0.148352	NA	NA	9.0555e-07	0.877385	6.70372e-08	0.900437	4.11909e-08	0.904369	NA	NA
ARHGAP27	4.6976e-09	4.59556e-06	-5.85754	Skin_Sun_Exposed_Lower_leg	4.22726e-09	8.53738e-06	-5.87505	Whole_Blood	3.13497e-09	4.43599e-06	5.92437	NA	NA	NA	1	1	1	0	3	6.05974	1.21935	-6.64697	1.28775	6.57626	-1.4661	NA	NA	1.3634e-09	0.22271	2.99184e-11	0.197831	4.82431e-11	0.142621	NA	NA	9.0555e-07	0.877385	6.70372e-08	0.900437	6.05213e-08	0.887716	NA	NA
ARHGAP27	4.6976e-09	4.59556e-06	-5.85754	Skin_Sun_Exposed_Lower_leg	4.22726e-09	8.53738e-06	-5.87505	smultixcan	1.68723e-09	4.69159e-06	6.02537	NA	NA	NA	1	1	1	0	3	6.05974	1.21935	-6.64697	1.28775	6.74098	-1.45763	NA	NA	1.3634e-09	0.22271	2.99184e-11	0.197831	1.57325e-11	0.144943	NA	NA	9.0555e-07	0.877385	6.70372e-08	0.900437	3.81703e-08	0.869513	NA	NA
ARHGAP27	4.6976e-09	4.59556e-06	-5.85754	Stomach	2.6646e-06	0.00579017	4.69511	Adipose_Subcutaneous	1.68723e-09	2.87313e-06	6.02537	NA	NA	NA	1	1	1	0	3	6.05974	1.21935	5.41677	-0.93264	6.74098	-1.45763	NA	NA	1.3634e-09	0.22271	6.06841e-08	0.351006	1.57325e-11	0.144943	NA	NA	9.0555e-07	0.877385	4.34212e-05	0.949007	3.01645e-08	0.891005	NA	NA
ARHGAP27	4.6976e-09	4.59556e-06	-5.85754	Stomach	2.6646e-06	0.00579017	4.69511	Adipose_Visceral_Omentum	1.92244e-09	3.93844e-06	-6.00423	NA	NA	NA	1	1	1	0	3	6.05974	1.21935	5.41677	-0.93264	-6.72805	1.44538	NA	NA	1.3634e-09	0.22271	6.06841e-08	0.351006	1.71957e-11	0.148352	NA	NA	9.0555e-07	0.877385	4.34212e-05	0.949007	3.82754e-08	0.896955	NA	NA
ARHGAP27	4.6976e-09	4.59556e-06	-5.85754	Stomach	2.6646e-06	0.00579017	4.69511	Adrenal_Gland	4.04475e-09	7.14606e-06	-5.88235	NA	NA	NA	1	1	1	0	3	6.05974	1.21935	5.41677	-0.93264	-6.52757	1.46218	NA	NA	1.3634e-09	0.22271	6.06841e-08	0.351006	6.68441e-11	0.143691	NA	NA	9.0555e-07	0.877385	4.34212e-05	0.949007	1.29178e-07	0.89805	NA	NA
ARHGAP27	4.6976e-09	4.59556e-06	-5.85754	Stomach	2.6646e-06	0.00579017	4.69511	Artery_Aorta	4.04475e-09	5.62125e-06	-5.88235	NA	NA	NA	1	1	1	0	3	6.05974	1.21935	5.41677	-0.93264	-6.52757	1.46218	NA	NA	1.3634e-09	0.22271	6.06841e-08	0.351006	6.68441e-11	0.143691	NA	NA	9.0555e-07	0.877385	4.34212e-05	0.949007	9.79539e-08	0.884965	NA	NA
ARHGAP27	4.6976e-09	4.59556e-06	-5.85754	Stomach	2.6646e-06	0.00579017	4.69511	Artery_Coronary	4.04475e-09	7.2765e-06	-5.88235	NA	NA	NA	1	1	1	0	3	6.05974	1.21935	5.41677	-0.93264	-6.52757	1.46218	NA	NA	1.3634e-09	0.22271	6.06841e-08	0.351006	6.68441e-11	0.143691	NA	NA	9.0555e-07	0.877385	4.34212e-05	0.949007	1.01893e-07	0.889709	NA	NA
ARHGAP27	4.6976e-09	4.59556e-06	-5.85754	Stomach	2.6646e-06	0.00579017	4.69511	Artery_Tibial	4.04475e-09	6.98153e-06	-5.88235	NA	NA	NA	1	1	1	0	3	6.05974	1.21935	5.41677	-0.93264	-6.52757	1.46218	NA	NA	1.3634e-09	0.22271	6.06841e-08	0.351006	6.68441e-11	0.143691	NA	NA	9.0555e-07	0.877385	4.34212e-05	0.949007	1.04067e-07	0.889766	NA	NA
ARHGAP27	4.6976e-09	4.59556e-06	-5.85754	Stomach	2.6646e-06	0.00579017	4.69511	Brain_Caudate_basal_ganglia	4.04475e-09	9.28573e-06	-5.88235	NA	NA	NA	1	1	1	0	3	6.05974	1.21935	5.41677	-0.93264	-6.52757	1.46218	NA	NA	1.3634e-09	0.22271	6.06841e-08	0.351006	6.68441e-11	0.143691	NA	NA	9.0555e-07	0.877385	4.34212e-05	0.949007	1.20935e-07	0.889921	NA	NA
ARHGAP27	4.6976e-09	4.59556e-06	-5.85754	Stomach	2.6646e-06	0.00579017	4.69511	Brain_Cerebellum	8.59763e-09	1.69352e-05	-5.7563	NA	NA	NA	1	1	1	0	3	6.05974	1.21935	5.41677	-0.93264	-6.35202	1.46218	NA	NA	1.3634e-09	0.22271	6.06841e-08	0.351006	2.12502e-10	0.143691	NA	NA	9.0555e-07	0.877385	4.34212e-05	0.949007	4.04754e-07	0.882086	NA	NA
ARHGAP27	4.6976e-09	4.59556e-06	-5.85754	Stomach	2.6646e-06	0.00579017	4.69511	Brain_Cortex	4.04475e-09	6.29207e-06	-5.88235	NA	NA	NA	1	1	1	0	3	6.05974	1.21935	5.41677	-0.93264	-6.52757	1.46218	NA	NA	1.3634e-09	0.22271	6.06841e-08	0.351006	6.68441e-11	0.143691	NA	NA	9.0555e-07	0.877385	4.34212e-05	0.949007	1.03107e-07	0.889749	NA	NA
ARHGAP27	4.6976e-09	4.59556e-06	-5.85754	Stomach	2.6646e-06	0.00579017	4.69511	Brain_Hypothalamus	4.04475e-09	7.72502e-06	-5.88235	NA	NA	NA	1	1	1	0	3	6.05974	1.21935	5.41677	-0.93264	-6.52757	1.46218	NA	NA	1.3634e-09	0.22271	6.06841e-08	0.351006	6.68441e-11	0.143691	NA	NA	9.0555e-07	0.877385	4.34212e-05	0.949007	1.32329e-07	0.901947	NA	NA
ARHGAP27	4.6976e-09	4.59556e-06	-5.85754	Stomach	2.6646e-06	0.00579017	4.69511	Brain_Nucleus_accumbens_basal_ganglia	4.04475e-09	1.26405e-05	5.88235	NA	NA	NA	1	1	1	0	3	6.05974	1.21935	5.41677	-0.93264	6.52757	-1.46218	NA	NA	1.3634e-09	0.22271	6.06841e-08	0.351006	6.68441e-11	0.143691	NA	NA	9.0555e-07	0.877385	4.34212e-05	0.949007	1.56834e-07	0.909075	NA	NA
ARHGAP27	4.6976e-09	4.59556e-06	-5.85754	Stomach	2.6646e-06	0.00579017	4.69511	Brain_Putamen_basal_ganglia	4.04475e-09	5.97189e-06	5.88235	NA	NA	NA	1	1	1	0	3	6.05974	1.21935	5.41677	-0.93264	3.67406	-0.297724	NA	NA	1.3634e-09	0.22271	6.06841e-08	0.351006	0.00023873	0.765914	NA	NA	9.0555e-07	0.877385	4.34212e-05	0.949007	0.0461408	0.984225	NA	NA
ARHGAP27	4.6976e-09	4.59556e-06	-5.85754	Stomach	2.6646e-06	0.00579017	4.69511	Brain_Spinal_cord_cervical_c-1	4.04475e-09	6.61964e-06	-5.88235	NA	NA	NA	1	1	1	0	3	6.05974	1.21935	5.41677	-0.93264	-6.52757	1.46218	NA	NA	1.3634e-09	0.22271	6.06841e-08	0.351006	6.68441e-11	0.143691	NA	NA	9.0555e-07	0.877385	4.34212e-05	0.949007	1.07824e-07	0.906237	NA	NA
ARHGAP27	4.6976e-09	4.59556e-06	-5.85754	Stomach	2.6646e-06	0.00579017	4.69511	Brain_Substantia_nigra	4.04475e-09	4.43035e-06	-5.88235	NA	NA	NA	1	1	1	0	3	6.05974	1.21935	5.41677	-0.93264	-6.52757	1.46218	NA	NA	1.3634e-09	0.22271	6.06841e-08	0.351006	6.68441e-11	0.143691	NA	NA	9.0555e-07	0.877385	4.34212e-05	0.949007	6.8051e-08	0.888954	NA	NA
ARHGAP27	4.6976e-09	4.59556e-06	-5.85754	Stomach	2.6646e-06	0.00579017	4.69511	Breast_Mammary_Tissue	1.68723e-09	2.75409e-06	6.02537	NA	NA	NA	1	1	1	0	3	6.05974	1.21935	5.41677	-0.93264	6.74098	-1.45763	NA	NA	1.3634e-09	0.22271	6.06841e-08	0.351006	1.57325e-11	0.144943	NA	NA	9.0555e-07	0.877385	4.34212e-05	0.949007	3.10499e-08	0.905534	NA	NA
ARHGAP27	4.6976e-09	4.59556e-06	-5.85754	Stomach	2.6646e-06	0.00579017	4.69511	Cells_EBV-transformed_lymphocytes	3.58254e-09	8.51649e-06	5.9024	NA	NA	NA	1	1	1	0	3	6.05974	1.21935	5.41677	-0.93264	6.43043	-1.59138	NA	NA	1.3634e-09	0.22271	6.06841e-08	0.351006	1.27246e-10	0.111524	NA	NA	9.0555e-07	0.877385	4.34212e-05	0.949007	1.96408e-07	0.861563	NA	NA
ARHGAP27	4.6976e-09	4.59556e-06	-5.85754	Stomach	2.6646e-06	0.00579017	4.69511	Colon_Sigmoid	4.04475e-09	8.88595e-06	-5.88235	NA	NA	NA	1	1	1	0	3	6.05974	1.21935	5.41677	-0.93264	-6.52757	1.46218	NA	NA	1.3634e-09	0.22271	6.06841e-08	0.351006	6.68441e-11	0.143691	NA	NA	9.0555e-07	0.877385	4.34212e-05	0.949007	1.1608e-07	0.898009	NA	NA
ARHGAP27	4.6976e-09	4.59556e-06	-5.85754	Stomach	2.6646e-06	0.00579017	4.69511	Colon_Transverse	4.04475e-09	8.08647e-06	5.88235	NA	NA	NA	1	1	1	0	3	6.05974	1.21935	5.41677	-0.93264	6.52757	-1.46218	NA	NA	1.3634e-09	0.22271	6.06841e-08	0.351006	6.68441e-11	0.143691	NA	NA	9.0555e-07	0.877385	4.34212e-05	0.949007	1.36792e-07	0.896708	NA	NA
ARHGAP27	4.6976e-09	4.59556e-06	-5.85754	Stomach	2.6646e-06	0.00579017	4.69511	Esophagus_Gastroesophageal_Junction	4.04475e-09	8.60261e-06	-5.88235	NA	NA	NA	1	1	1	0	3	6.05974	1.21935	5.41677	-0.93264	-6.52757	1.46218	NA	NA	1.3634e-09	0.22271	6.06841e-08	0.351006	6.68441e-11	0.143691	NA	NA	9.0555e-07	0.877385	4.34212e-05	0.949007	1.28014e-07	0.890866	NA	NA
ARHGAP27	4.6976e-09	4.59556e-06	-5.85754	Stomach	2.6646e-06	0.00579017	4.69511	Esophagus_Mucosa	1.92244e-09	3.78372e-06	-6.00423	NA	NA	NA	1	1	1	0	3	6.05974	1.21935	5.41677	-0.93264	-6.72805	1.44538	NA	NA	1.3634e-09	0.22271	6.06841e-08	0.351006	1.71957e-11	0.148352	NA	NA	9.0555e-07	0.877385	4.34212e-05	0.949007	3.39008e-08	0.898431	NA	NA
ARHGAP27	4.6976e-09	4.59556e-06	-5.85754	Stomach	2.6646e-06	0.00579017	4.69511	Esophagus_Muscularis	4.04475e-09	1.23076e-05	-5.88235	NA	NA	NA	1	1	1	0	3	6.05974	1.21935	5.41677	-0.93264	-6.52757	1.46218	NA	NA	1.3634e-09	0.22271	6.06841e-08	0.351006	6.68441e-11	0.143691	NA	NA	9.0555e-07	0.877385	4.34212e-05	0.949007	1.34678e-07	0.899566	NA	NA
ARHGAP27	4.6976e-09	4.59556e-06	-5.85754	Stomach	2.6646e-06	0.00579017	4.69511	Heart_Atrial_Appendage	4.04475e-09	6.10353e-06	-5.88235	NA	NA	NA	1	1	1	0	3	6.05974	1.21935	5.41677	-0.93264	-6.52757	1.46218	NA	NA	1.3634e-09	0.22271	6.06841e-08	0.351006	6.68441e-11	0.143691	NA	NA	9.0555e-07	0.877385	4.34212e-05	0.949007	1.13867e-07	0.89658	NA	NA
ARHGAP27	4.6976e-09	4.59556e-06	-5.85754	Stomach	2.6646e-06	0.00579017	4.69511	Heart_Left_Ventricle	4.04475e-09	9.77385e-06	5.88235	NA	NA	NA	1	1	1	0	3	6.05974	1.21935	5.41677	-0.93264	6.52757	-1.46218	NA	NA	1.3634e-09	0.22271	6.06841e-08	0.351006	6.68441e-11	0.143691	NA	NA	9.0555e-07	0.877385	4.34212e-05	0.949007	9.69156e-08	0.898075	NA	NA
ARHGAP27	4.6976e-09	4.59556e-06	-5.85754	Stomach	2.6646e-06	0.00579017	4.69511	Liver	4.04475e-09	6.87158e-06	-5.88235	NA	NA	NA	1	1	1	0	3	6.05974	1.21935	5.41677	-0.93264	-6.52757	1.46218	NA	NA	1.3634e-09	0.22271	6.06841e-08	0.351006	6.68441e-11	0.143691	NA	NA	9.0555e-07	0.877385	4.34212e-05	0.949007	8.72733e-08	0.909091	NA	NA
ARHGAP27	4.6976e-09	4.59556e-06	-5.85754	Stomach	2.6646e-06	0.00579017	4.69511	Lung	4.04475e-09	6.61038e-06	5.88235	NA	NA	NA	1	1	1	0	3	6.05974	1.21935	5.41677	-0.93264	0.289339	0.927241	NA	NA	1.3634e-09	0.22271	6.06841e-08	0.351006	0.772322	0.353802	NA	NA	9.0555e-07	0.877385	4.34212e-05	0.949007	0.968924	0.958653	NA	NA
ARHGAP27	4.6976e-09	4.59556e-06	-5.85754	Stomach	2.6646e-06	0.00579017	4.69511	Minor_Salivary_Gland	1.92244e-09	4.12037e-06	-6.00423	NA	NA	NA	1	1	1	0	3	6.05974	1.21935	5.41677	-0.93264	-6.72805	1.44538	NA	NA	1.3634e-09	0.22271	6.06841e-08	0.351006	1.71957e-11	0.148352	NA	NA	9.0555e-07	0.877385	4.34212e-05	0.949007	4.6194e-08	0.893218	NA	NA
ARHGAP27	4.6976e-09	4.59556e-06	-5.85754	Stomach	2.6646e-06	0.00579017	4.69511	Nerve_Tibial	4.04475e-09	5.77292e-06	-5.88235	NA	NA	NA	1	1	1	0	3	6.05974	1.21935	5.41677	-0.93264	-6.52757	1.46218	NA	NA	1.3634e-09	0.22271	6.06841e-08	0.351006	6.68441e-11	0.143691	NA	NA	9.0555e-07	0.877385	4.34212e-05	0.949007	1.06544e-07	0.882296	NA	NA
ARHGAP27	4.6976e-09	4.59556e-06	-5.85754	Stomach	2.6646e-06	0.00579017	4.69511	Ovary	5.58294e-08	0.000108965	5.43167	NA	NA	NA	1	1	1	0	3	6.05974	1.21935	5.41677	-0.93264	5.84656	-1.53836	NA	NA	1.3634e-09	0.22271	6.06841e-08	0.351006	5.01847e-09	0.12396	NA	NA	9.0555e-07	0.877385	4.34212e-05	0.949007	6.99727e-06	0.873995	NA	NA
ARHGAP27	4.6976e-09	4.59556e-06	-5.85754	Stomach	2.6646e-06	0.00579017	4.69511	Pancreas	4.08702e-07	0.000659608	5.06486	NA	NA	NA	1	1	1	0	3	6.05974	1.21935	5.41677	-0.93264	5.35408	-1.53607	NA	NA	1.3634e-09	0.22271	6.06841e-08	0.351006	8.59919e-08	0.124522	NA	NA	9.0555e-07	0.877385	4.34212e-05	0.949007	0.000115726	0.885783	NA	NA
ARHGAP27	4.6976e-09	4.59556e-06	-5.85754	Stomach	2.6646e-06	0.00579017	4.69511	Pituitary	4.04475e-09	8.2105e-06	-5.88235	NA	NA	NA	1	1	1	0	3	6.05974	1.21935	5.41677	-0.93264	-6.52757	1.46218	NA	NA	1.3634e-09	0.22271	6.06841e-08	0.351006	6.68441e-11	0.143691	NA	NA	9.0555e-07	0.877385	4.34212e-05	0.949007	1.40753e-07	0.895919	NA	NA
ARHGAP27	4.6976e-09	4.59556e-06	-5.85754	Stomach	2.6646e-06	0.00579017	4.69511	Prostate	1.92244e-09	5.13741e-06	-6.00423	NA	NA	NA	1	1	1	0	3	6.05974	1.21935	5.41677	-0.93264	-6.72805	1.44538	NA	NA	1.3634e-09	0.22271	6.06841e-08	0.351006	1.71957e-11	0.148352	NA	NA	9.0555e-07	0.877385	4.34212e-05	0.949007	4.70165e-08	0.88759	NA	NA
ARHGAP27	4.6976e-09	4.59556e-06	-5.85754	Stomach	2.6646e-06	0.00579017	4.69511	Skin_Not_Sun_Exposed_Suprapubic	3.13497e-09	5.98177e-06	5.92437	NA	NA	NA	1	1	1	0	3	6.05974	1.21935	5.41677	-0.93264	6.57626	-1.4661	NA	NA	1.3634e-09	0.22271	6.06841e-08	0.351006	4.82431e-11	0.142621	NA	NA	9.0555e-07	0.877385	4.34212e-05	0.949007	8.40247e-08	0.885244	NA	NA
ARHGAP27	4.6976e-09	4.59556e-06	-5.85754	Stomach	2.6646e-06	0.00579017	4.69511	Skin_Sun_Exposed_Lower_leg	1.68723e-09	3.84305e-06	6.02537	NA	NA	NA	1	1	1	0	3	6.05974	1.21935	5.41677	-0.93264	6.74098	-1.45763	NA	NA	1.3634e-09	0.22271	6.06841e-08	0.351006	1.57325e-11	0.144943	NA	NA	9.0555e-07	0.877385	4.34212e-05	0.949007	3.56782e-08	0.887218	NA	NA
ARHGAP27	4.6976e-09	4.59556e-06	-5.85754	Stomach	2.6646e-06	0.00579017	4.69511	Small_Intestine_Terminal_Ileum	2.7618e-08	7.74615e-05	5.5559	NA	NA	NA	1	1	1	0	3	6.05974	1.21935	5.41677	-0.93264	5.99993	-1.5531	NA	NA	1.3634e-09	0.22271	6.06841e-08	0.351006	1.97399e-09	0.120399	NA	NA	9.0555e-07	0.877385	4.34212e-05	0.949007	3.38923e-06	0.89423	NA	NA
ARHGAP27	4.6976e-09	4.59556e-06	-5.85754	Stomach	2.6646e-06	0.00579017	4.69511	Spleen	4.04475e-09	5.6695e-06	-5.88235	NA	NA	NA	1	1	1	0	3	6.05974	1.21935	5.41677	-0.93264	-6.52757	1.46218	NA	NA	1.3634e-09	0.22271	6.06841e-08	0.351006	6.68441e-11	0.143691	NA	NA	9.0555e-07	0.877385	4.34212e-05	0.949007	1.10891e-07	0.894227	NA	NA
ARHGAP27	4.6976e-09	4.59556e-06	-5.85754	Stomach	2.6646e-06	0.00579017	4.69511	Stomach	4.04475e-09	8.41227e-06	-5.88235	NA	NA	NA	1	1	1	0	3	6.05974	1.21935	5.41677	-0.93264	-6.52757	1.46218	NA	NA	1.3634e-09	0.22271	6.06841e-08	0.351006	6.68441e-11	0.143691	NA	NA	9.0555e-07	0.877385	4.34212e-05	0.949007	1.06342e-07	0.907671	NA	NA
ARHGAP27	4.6976e-09	4.59556e-06	-5.85754	Stomach	2.6646e-06	0.00579017	4.69511	Testis	8.59763e-09	2.16354e-05	5.7563	NA	NA	NA	1	1	1	0	3	6.05974	1.21935	5.41677	-0.93264	6.35202	-1.46218	NA	NA	1.3634e-09	0.22271	6.06841e-08	0.351006	2.12502e-10	0.143691	NA	NA	9.0555e-07	0.877385	4.34212e-05	0.949007	8.33919e-07	0.864233	NA	NA
ARHGAP27	4.6976e-09	4.59556e-06	-5.85754	Stomach	2.6646e-06	0.00579017	4.69511	Thyroid	1.68723e-09	3.47829e-06	6.02537	NA	NA	NA	1	1	1	0	3	6.05974	1.21935	5.41677	-0.93264	6.74098	-1.45763	NA	NA	1.3634e-09	0.22271	6.06841e-08	0.351006	1.57325e-11	0.144943	NA	NA	9.0555e-07	0.877385	4.34212e-05	0.949007	4.08473e-08	0.884074	NA	NA
ARHGAP27	4.6976e-09	4.59556e-06	-5.85754	Stomach	2.6646e-06	0.00579017	4.69511	Uterus	4.04475e-09	5.02538e-06	-5.88235	NA	NA	NA	1	1	1	0	3	6.05974	1.21935	5.41677	-0.93264	-6.52757	1.46218	NA	NA	1.3634e-09	0.22271	6.06841e-08	0.351006	6.68441e-11	0.143691	NA	NA	9.0555e-07	0.877385	4.34212e-05	0.949007	1.20496e-07	0.898065	NA	NA
ARHGAP27	4.6976e-09	4.59556e-06	-5.85754	Stomach	2.6646e-06	0.00579017	4.69511	Vagina	1.92244e-09	3.64845e-06	-6.00423	NA	NA	NA	1	1	1	0	3	6.05974	1.21935	5.41677	-0.93264	-6.72805	1.44538	NA	NA	1.3634e-09	0.22271	6.06841e-08	0.351006	1.71957e-11	0.148352	NA	NA	9.0555e-07	0.877385	4.34212e-05	0.949007	4.11909e-08	0.904369	NA	NA
ARHGAP27	4.6976e-09	4.59556e-06	-5.85754	Stomach	2.6646e-06	0.00579017	4.69511	Whole_Blood	3.13497e-09	4.43599e-06	5.92437	NA	NA	NA	1	1	1	0	3	6.05974	1.21935	5.41677	-0.93264	6.57626	-1.4661	NA	NA	1.3634e-09	0.22271	6.06841e-08	0.351006	4.82431e-11	0.142621	NA	NA	9.0555e-07	0.877385	4.34212e-05	0.949007	6.05213e-08	0.887716	NA	NA
ARHGAP27	4.6976e-09	4.59556e-06	-5.85754	Stomach	2.6646e-06	0.00579017	4.69511	smultixcan	1.68723e-09	4.69159e-06	6.02537	NA	NA	NA	1	1	1	0	3	6.05974	1.21935	5.41677	-0.93264	6.74098	-1.45763	NA	NA	1.3634e-09	0.22271	6.06841e-08	0.351006	1.57325e-11	0.144943	NA	NA	9.0555e-07	0.877385	4.34212e-05	0.949007	3.81703e-08	0.869513	NA	NA
ARHGAP27	4.6976e-09	4.59556e-06	-5.85754	smultixcan	4.20591e-08	2.92661e-05	-0.419987	Adipose_Subcutaneous	1.68723e-09	2.87313e-06	6.02537	NA	NA	NA	1	1	1	0	3	6.05974	1.21935	-0.170377	0.117803	6.74098	-1.45763	NA	NA	1.3634e-09	0.22271	2.42978e-09	0.481286	1.57325e-11	0.144943	NA	NA	9.0555e-07	0.877385	1.26348e-06	0.95434	3.01645e-08	0.891005	NA	NA
ARHGAP27	4.6976e-09	4.59556e-06	-5.85754	smultixcan	4.20591e-08	2.92661e-05	-0.419987	Adipose_Visceral_Omentum	1.92244e-09	3.93844e-06	-6.00423	NA	NA	NA	1	1	1	0	3	6.05974	1.21935	-0.170377	0.117803	-6.72805	1.44538	NA	NA	1.3634e-09	0.22271	2.42978e-09	0.481286	1.71957e-11	0.148352	NA	NA	9.0555e-07	0.877385	1.26348e-06	0.95434	3.82754e-08	0.896955	NA	NA
ARHGAP27	4.6976e-09	4.59556e-06	-5.85754	smultixcan	4.20591e-08	2.92661e-05	-0.419987	Adrenal_Gland	4.04475e-09	7.14606e-06	-5.88235	NA	NA	NA	1	1	1	0	3	6.05974	1.21935	-0.170377	0.117803	-6.52757	1.46218	NA	NA	1.3634e-09	0.22271	2.42978e-09	0.481286	6.68441e-11	0.143691	NA	NA	9.0555e-07	0.877385	1.26348e-06	0.95434	1.29178e-07	0.89805	NA	NA
ARHGAP27	4.6976e-09	4.59556e-06	-5.85754	smultixcan	4.20591e-08	2.92661e-05	-0.419987	Artery_Aorta	4.04475e-09	5.62125e-06	-5.88235	NA	NA	NA	1	1	1	0	3	6.05974	1.21935	-0.170377	0.117803	-6.52757	1.46218	NA	NA	1.3634e-09	0.22271	2.42978e-09	0.481286	6.68441e-11	0.143691	NA	NA	9.0555e-07	0.877385	1.26348e-06	0.95434	9.79539e-08	0.884965	NA	NA
ARHGAP27	4.6976e-09	4.59556e-06	-5.85754	smultixcan	4.20591e-08	2.92661e-05	-0.419987	Artery_Coronary	4.04475e-09	7.2765e-06	-5.88235	NA	NA	NA	1	1	1	0	3	6.05974	1.21935	-0.170377	0.117803	-6.52757	1.46218	NA	NA	1.3634e-09	0.22271	2.42978e-09	0.481286	6.68441e-11	0.143691	NA	NA	9.0555e-07	0.877385	1.26348e-06	0.95434	1.01893e-07	0.889709	NA	NA
ARHGAP27	4.6976e-09	4.59556e-06	-5.85754	smultixcan	4.20591e-08	2.92661e-05	-0.419987	Artery_Tibial	4.04475e-09	6.98153e-06	-5.88235	NA	NA	NA	1	1	1	0	3	6.05974	1.21935	-0.170377	0.117803	-6.52757	1.46218	NA	NA	1.3634e-09	0.22271	2.42978e-09	0.481286	6.68441e-11	0.143691	NA	NA	9.0555e-07	0.877385	1.26348e-06	0.95434	1.04067e-07	0.889766	NA	NA
ARHGAP27	4.6976e-09	4.59556e-06	-5.85754	smultixcan	4.20591e-08	2.92661e-05	-0.419987	Brain_Caudate_basal_ganglia	4.04475e-09	9.28573e-06	-5.88235	NA	NA	NA	1	1	1	0	3	6.05974	1.21935	-0.170377	0.117803	-6.52757	1.46218	NA	NA	1.3634e-09	0.22271	2.42978e-09	0.481286	6.68441e-11	0.143691	NA	NA	9.0555e-07	0.877385	1.26348e-06	0.95434	1.20935e-07	0.889921	NA	NA
ARHGAP27	4.6976e-09	4.59556e-06	-5.85754	smultixcan	4.20591e-08	2.92661e-05	-0.419987	Brain_Cerebellum	8.59763e-09	1.69352e-05	-5.7563	NA	NA	NA	1	1	1	0	3	6.05974	1.21935	-0.170377	0.117803	-6.35202	1.46218	NA	NA	1.3634e-09	0.22271	2.42978e-09	0.481286	2.12502e-10	0.143691	NA	NA	9.0555e-07	0.877385	1.26348e-06	0.95434	4.04754e-07	0.882086	NA	NA
ARHGAP27	4.6976e-09	4.59556e-06	-5.85754	smultixcan	4.20591e-08	2.92661e-05	-0.419987	Brain_Cortex	4.04475e-09	6.29207e-06	-5.88235	NA	NA	NA	1	1	1	0	3	6.05974	1.21935	-0.170377	0.117803	-6.52757	1.46218	NA	NA	1.3634e-09	0.22271	2.42978e-09	0.481286	6.68441e-11	0.143691	NA	NA	9.0555e-07	0.877385	1.26348e-06	0.95434	1.03107e-07	0.889749	NA	NA
ARHGAP27	4.6976e-09	4.59556e-06	-5.85754	smultixcan	4.20591e-08	2.92661e-05	-0.419987	Brain_Hypothalamus	4.04475e-09	7.72502e-06	-5.88235	NA	NA	NA	1	1	1	0	3	6.05974	1.21935	-0.170377	0.117803	-6.52757	1.46218	NA	NA	1.3634e-09	0.22271	2.42978e-09	0.481286	6.68441e-11	0.143691	NA	NA	9.0555e-07	0.877385	1.26348e-06	0.95434	1.32329e-07	0.901947	NA	NA
ARHGAP27	4.6976e-09	4.59556e-06	-5.85754	smultixcan	4.20591e-08	2.92661e-05	-0.419987	Brain_Nucleus_accumbens_basal_ganglia	4.04475e-09	1.26405e-05	5.88235	NA	NA	NA	1	1	1	0	3	6.05974	1.21935	-0.170377	0.117803	6.52757	-1.46218	NA	NA	1.3634e-09	0.22271	2.42978e-09	0.481286	6.68441e-11	0.143691	NA	NA	9.0555e-07	0.877385	1.26348e-06	0.95434	1.56834e-07	0.909075	NA	NA
ARHGAP27	4.6976e-09	4.59556e-06	-5.85754	smultixcan	4.20591e-08	2.92661e-05	-0.419987	Brain_Putamen_basal_ganglia	4.04475e-09	5.97189e-06	5.88235	NA	NA	NA	1	1	1	0	3	6.05974	1.21935	-0.170377	0.117803	3.67406	-0.297724	NA	NA	1.3634e-09	0.22271	2.42978e-09	0.481286	0.00023873	0.765914	NA	NA	9.0555e-07	0.877385	1.26348e-06	0.95434	0.0461408	0.984225	NA	NA
ARHGAP27	4.6976e-09	4.59556e-06	-5.85754	smultixcan	4.20591e-08	2.92661e-05	-0.419987	Brain_Spinal_cord_cervical_c-1	4.04475e-09	6.61964e-06	-5.88235	NA	NA	NA	1	1	1	0	3	6.05974	1.21935	-0.170377	0.117803	-6.52757	1.46218	NA	NA	1.3634e-09	0.22271	2.42978e-09	0.481286	6.68441e-11	0.143691	NA	NA	9.0555e-07	0.877385	1.26348e-06	0.95434	1.07824e-07	0.906237	NA	NA
ARHGAP27	4.6976e-09	4.59556e-06	-5.85754	smultixcan	4.20591e-08	2.92661e-05	-0.419987	Brain_Substantia_nigra	4.04475e-09	4.43035e-06	-5.88235	NA	NA	NA	1	1	1	0	3	6.05974	1.21935	-0.170377	0.117803	-6.52757	1.46218	NA	NA	1.3634e-09	0.22271	2.42978e-09	0.481286	6.68441e-11	0.143691	NA	NA	9.0555e-07	0.877385	1.26348e-06	0.95434	6.8051e-08	0.888954	NA	NA
ARHGAP27	4.6976e-09	4.59556e-06	-5.85754	smultixcan	4.20591e-08	2.92661e-05	-0.419987	Breast_Mammary_Tissue	1.68723e-09	2.75409e-06	6.02537	NA	NA	NA	1	1	1	0	3	6.05974	1.21935	-0.170377	0.117803	6.74098	-1.45763	NA	NA	1.3634e-09	0.22271	2.42978e-09	0.481286	1.57325e-11	0.144943	NA	NA	9.0555e-07	0.877385	1.26348e-06	0.95434	3.10499e-08	0.905534	NA	NA
ARHGAP27	4.6976e-09	4.59556e-06	-5.85754	smultixcan	4.20591e-08	2.92661e-05	-0.419987	Cells_EBV-transformed_lymphocytes	3.58254e-09	8.51649e-06	5.9024	NA	NA	NA	1	1	1	0	3	6.05974	1.21935	-0.170377	0.117803	6.43043	-1.59138	NA	NA	1.3634e-09	0.22271	2.42978e-09	0.481286	1.27246e-10	0.111524	NA	NA	9.0555e-07	0.877385	1.26348e-06	0.95434	1.96408e-07	0.861563	NA	NA
ARHGAP27	4.6976e-09	4.59556e-06	-5.85754	smultixcan	4.20591e-08	2.92661e-05	-0.419987	Colon_Sigmoid	4.04475e-09	8.88595e-06	-5.88235	NA	NA	NA	1	1	1	0	3	6.05974	1.21935	-0.170377	0.117803	-6.52757	1.46218	NA	NA	1.3634e-09	0.22271	2.42978e-09	0.481286	6.68441e-11	0.143691	NA	NA	9.0555e-07	0.877385	1.26348e-06	0.95434	1.1608e-07	0.898009	NA	NA
ARHGAP27	4.6976e-09	4.59556e-06	-5.85754	smultixcan	4.20591e-08	2.92661e-05	-0.419987	Colon_Transverse	4.04475e-09	8.08647e-06	5.88235	NA	NA	NA	1	1	1	0	3	6.05974	1.21935	-0.170377	0.117803	6.52757	-1.46218	NA	NA	1.3634e-09	0.22271	2.42978e-09	0.481286	6.68441e-11	0.143691	NA	NA	9.0555e-07	0.877385	1.26348e-06	0.95434	1.36792e-07	0.896708	NA	NA
ARHGAP27	4.6976e-09	4.59556e-06	-5.85754	smultixcan	4.20591e-08	2.92661e-05	-0.419987	Esophagus_Gastroesophageal_Junction	4.04475e-09	8.60261e-06	-5.88235	NA	NA	NA	1	1	1	0	3	6.05974	1.21935	-0.170377	0.117803	-6.52757	1.46218	NA	NA	1.3634e-09	0.22271	2.42978e-09	0.481286	6.68441e-11	0.143691	NA	NA	9.0555e-07	0.877385	1.26348e-06	0.95434	1.28014e-07	0.890866	NA	NA
ARHGAP27	4.6976e-09	4.59556e-06	-5.85754	smultixcan	4.20591e-08	2.92661e-05	-0.419987	Esophagus_Mucosa	1.92244e-09	3.78372e-06	-6.00423	NA	NA	NA	1	1	1	0	3	6.05974	1.21935	-0.170377	0.117803	-6.72805	1.44538	NA	NA	1.3634e-09	0.22271	2.42978e-09	0.481286	1.71957e-11	0.148352	NA	NA	9.0555e-07	0.877385	1.26348e-06	0.95434	3.39008e-08	0.898431	NA	NA
ARHGAP27	4.6976e-09	4.59556e-06	-5.85754	smultixcan	4.20591e-08	2.92661e-05	-0.419987	Esophagus_Muscularis	4.04475e-09	1.23076e-05	-5.88235	NA	NA	NA	1	1	1	0	3	6.05974	1.21935	-0.170377	0.117803	-6.52757	1.46218	NA	NA	1.3634e-09	0.22271	2.42978e-09	0.481286	6.68441e-11	0.143691	NA	NA	9.0555e-07	0.877385	1.26348e-06	0.95434	1.34678e-07	0.899566	NA	NA
ARHGAP27	4.6976e-09	4.59556e-06	-5.85754	smultixcan	4.20591e-08	2.92661e-05	-0.419987	Heart_Atrial_Appendage	4.04475e-09	6.10353e-06	-5.88235	NA	NA	NA	1	1	1	0	3	6.05974	1.21935	-0.170377	0.117803	-6.52757	1.46218	NA	NA	1.3634e-09	0.22271	2.42978e-09	0.481286	6.68441e-11	0.143691	NA	NA	9.0555e-07	0.877385	1.26348e-06	0.95434	1.13867e-07	0.89658	NA	NA
ARHGAP27	4.6976e-09	4.59556e-06	-5.85754	smultixcan	4.20591e-08	2.92661e-05	-0.419987	Heart_Left_Ventricle	4.04475e-09	9.77385e-06	5.88235	NA	NA	NA	1	1	1	0	3	6.05974	1.21935	-0.170377	0.117803	6.52757	-1.46218	NA	NA	1.3634e-09	0.22271	2.42978e-09	0.481286	6.68441e-11	0.143691	NA	NA	9.0555e-07	0.877385	1.26348e-06	0.95434	9.69156e-08	0.898075	NA	NA
ARHGAP27	4.6976e-09	4.59556e-06	-5.85754	smultixcan	4.20591e-08	2.92661e-05	-0.419987	Liver	4.04475e-09	6.87158e-06	-5.88235	NA	NA	NA	1	1	1	0	3	6.05974	1.21935	-0.170377	0.117803	-6.52757	1.46218	NA	NA	1.3634e-09	0.22271	2.42978e-09	0.481286	6.68441e-11	0.143691	NA	NA	9.0555e-07	0.877385	1.26348e-06	0.95434	8.72733e-08	0.909091	NA	NA
ARHGAP27	4.6976e-09	4.59556e-06	-5.85754	smultixcan	4.20591e-08	2.92661e-05	-0.419987	Lung	4.04475e-09	6.61038e-06	5.88235	NA	NA	NA	1	1	1	0	3	6.05974	1.21935	-0.170377	0.117803	0.289339	0.927241	NA	NA	1.3634e-09	0.22271	2.42978e-09	0.481286	0.772322	0.353802	NA	NA	9.0555e-07	0.877385	1.26348e-06	0.95434	0.968924	0.958653	NA	NA
ARHGAP27	4.6976e-09	4.59556e-06	-5.85754	smultixcan	4.20591e-08	2.92661e-05	-0.419987	Minor_Salivary_Gland	1.92244e-09	4.12037e-06	-6.00423	NA	NA	NA	1	1	1	0	3	6.05974	1.21935	-0.170377	0.117803	-6.72805	1.44538	NA	NA	1.3634e-09	0.22271	2.42978e-09	0.481286	1.71957e-11	0.148352	NA	NA	9.0555e-07	0.877385	1.26348e-06	0.95434	4.6194e-08	0.893218	NA	NA
ARHGAP27	4.6976e-09	4.59556e-06	-5.85754	smultixcan	4.20591e-08	2.92661e-05	-0.419987	Nerve_Tibial	4.04475e-09	5.77292e-06	-5.88235	NA	NA	NA	1	1	1	0	3	6.05974	1.21935	-0.170377	0.117803	-6.52757	1.46218	NA	NA	1.3634e-09	0.22271	2.42978e-09	0.481286	6.68441e-11	0.143691	NA	NA	9.0555e-07	0.877385	1.26348e-06	0.95434	1.06544e-07	0.882296	NA	NA
ARHGAP27	4.6976e-09	4.59556e-06	-5.85754	smultixcan	4.20591e-08	2.92661e-05	-0.419987	Ovary	5.58294e-08	0.000108965	5.43167	NA	NA	NA	1	1	1	0	3	6.05974	1.21935	-0.170377	0.117803	5.84656	-1.53836	NA	NA	1.3634e-09	0.22271	2.42978e-09	0.481286	5.01847e-09	0.12396	NA	NA	9.0555e-07	0.877385	1.26348e-06	0.95434	6.99727e-06	0.873995	NA	NA
ARHGAP27	4.6976e-09	4.59556e-06	-5.85754	smultixcan	4.20591e-08	2.92661e-05	-0.419987	Pancreas	4.08702e-07	0.000659608	5.06486	NA	NA	NA	1	1	1	0	3	6.05974	1.21935	-0.170377	0.117803	5.35408	-1.53607	NA	NA	1.3634e-09	0.22271	2.42978e-09	0.481286	8.59919e-08	0.124522	NA	NA	9.0555e-07	0.877385	1.26348e-06	0.95434	0.000115726	0.885783	NA	NA
ARHGAP27	4.6976e-09	4.59556e-06	-5.85754	smultixcan	4.20591e-08	2.92661e-05	-0.419987	Pituitary	4.04475e-09	8.2105e-06	-5.88235	NA	NA	NA	1	1	1	0	3	6.05974	1.21935	-0.170377	0.117803	-6.52757	1.46218	NA	NA	1.3634e-09	0.22271	2.42978e-09	0.481286	6.68441e-11	0.143691	NA	NA	9.0555e-07	0.877385	1.26348e-06	0.95434	1.40753e-07	0.895919	NA	NA
ARHGAP27	4.6976e-09	4.59556e-06	-5.85754	smultixcan	4.20591e-08	2.92661e-05	-0.419987	Prostate	1.92244e-09	5.13741e-06	-6.00423	NA	NA	NA	1	1	1	0	3	6.05974	1.21935	-0.170377	0.117803	-6.72805	1.44538	NA	NA	1.3634e-09	0.22271	2.42978e-09	0.481286	1.71957e-11	0.148352	NA	NA	9.0555e-07	0.877385	1.26348e-06	0.95434	4.70165e-08	0.88759	NA	NA
ARHGAP27	4.6976e-09	4.59556e-06	-5.85754	smultixcan	4.20591e-08	2.92661e-05	-0.419987	Skin_Not_Sun_Exposed_Suprapubic	3.13497e-09	5.98177e-06	5.92437	NA	NA	NA	1	1	1	0	3	6.05974	1.21935	-0.170377	0.117803	6.57626	-1.4661	NA	NA	1.3634e-09	0.22271	2.42978e-09	0.481286	4.82431e-11	0.142621	NA	NA	9.0555e-07	0.877385	1.26348e-06	0.95434	8.40247e-08	0.885244	NA	NA
ARHGAP27	4.6976e-09	4.59556e-06	-5.85754	smultixcan	4.20591e-08	2.92661e-05	-0.419987	Skin_Sun_Exposed_Lower_leg	1.68723e-09	3.84305e-06	6.02537	NA	NA	NA	1	1	1	0	3	6.05974	1.21935	-0.170377	0.117803	6.74098	-1.45763	NA	NA	1.3634e-09	0.22271	2.42978e-09	0.481286	1.57325e-11	0.144943	NA	NA	9.0555e-07	0.877385	1.26348e-06	0.95434	3.56782e-08	0.887218	NA	NA
ARHGAP27	4.6976e-09	4.59556e-06	-5.85754	smultixcan	4.20591e-08	2.92661e-05	-0.419987	Small_Intestine_Terminal_Ileum	2.7618e-08	7.74615e-05	5.5559	NA	NA	NA	1	1	1	0	3	6.05974	1.21935	-0.170377	0.117803	5.99993	-1.5531	NA	NA	1.3634e-09	0.22271	2.42978e-09	0.481286	1.97399e-09	0.120399	NA	NA	9.0555e-07	0.877385	1.26348e-06	0.95434	3.38923e-06	0.89423	NA	NA
ARHGAP27	4.6976e-09	4.59556e-06	-5.85754	smultixcan	4.20591e-08	2.92661e-05	-0.419987	Spleen	4.04475e-09	5.6695e-06	-5.88235	NA	NA	NA	1	1	1	0	3	6.05974	1.21935	-0.170377	0.117803	-6.52757	1.46218	NA	NA	1.3634e-09	0.22271	2.42978e-09	0.481286	6.68441e-11	0.143691	NA	NA	9.0555e-07	0.877385	1.26348e-06	0.95434	1.10891e-07	0.894227	NA	NA
ARHGAP27	4.6976e-09	4.59556e-06	-5.85754	smultixcan	4.20591e-08	2.92661e-05	-0.419987	Stomach	4.04475e-09	8.41227e-06	-5.88235	NA	NA	NA	1	1	1	0	3	6.05974	1.21935	-0.170377	0.117803	-6.52757	1.46218	NA	NA	1.3634e-09	0.22271	2.42978e-09	0.481286	6.68441e-11	0.143691	NA	NA	9.0555e-07	0.877385	1.26348e-06	0.95434	1.06342e-07	0.907671	NA	NA
ARHGAP27	4.6976e-09	4.59556e-06	-5.85754	smultixcan	4.20591e-08	2.92661e-05	-0.419987	Testis	8.59763e-09	2.16354e-05	5.7563	NA	NA	NA	1	1	1	0	3	6.05974	1.21935	-0.170377	0.117803	6.35202	-1.46218	NA	NA	1.3634e-09	0.22271	2.42978e-09	0.481286	2.12502e-10	0.143691	NA	NA	9.0555e-07	0.877385	1.26348e-06	0.95434	8.33919e-07	0.864233	NA	NA
ARHGAP27	4.6976e-09	4.59556e-06	-5.85754	smultixcan	4.20591e-08	2.92661e-05	-0.419987	Thyroid	1.68723e-09	3.47829e-06	6.02537	NA	NA	NA	1	1	1	0	3	6.05974	1.21935	-0.170377	0.117803	6.74098	-1.45763	NA	NA	1.3634e-09	0.22271	2.42978e-09	0.481286	1.57325e-11	0.144943	NA	NA	9.0555e-07	0.877385	1.26348e-06	0.95434	4.08473e-08	0.884074	NA	NA
ARHGAP27	4.6976e-09	4.59556e-06	-5.85754	smultixcan	4.20591e-08	2.92661e-05	-0.419987	Uterus	4.04475e-09	5.02538e-06	-5.88235	NA	NA	NA	1	1	1	0	3	6.05974	1.21935	-0.170377	0.117803	-6.52757	1.46218	NA	NA	1.3634e-09	0.22271	2.42978e-09	0.481286	6.68441e-11	0.143691	NA	NA	9.0555e-07	0.877385	1.26348e-06	0.95434	1.20496e-07	0.898065	NA	NA
ARHGAP27	4.6976e-09	4.59556e-06	-5.85754	smultixcan	4.20591e-08	2.92661e-05	-0.419987	Vagina	1.92244e-09	3.64845e-06	-6.00423	NA	NA	NA	1	1	1	0	3	6.05974	1.21935	-0.170377	0.117803	-6.72805	1.44538	NA	NA	1.3634e-09	0.22271	2.42978e-09	0.481286	1.71957e-11	0.148352	NA	NA	9.0555e-07	0.877385	1.26348e-06	0.95434	4.11909e-08	0.904369	NA	NA
ARHGAP27	4.6976e-09	4.59556e-06	-5.85754	smultixcan	4.20591e-08	2.92661e-05	-0.419987	Whole_Blood	3.13497e-09	4.43599e-06	5.92437	NA	NA	NA	1	1	1	0	3	6.05974	1.21935	-0.170377	0.117803	6.57626	-1.4661	NA	NA	1.3634e-09	0.22271	2.42978e-09	0.481286	4.82431e-11	0.142621	NA	NA	9.0555e-07	0.877385	1.26348e-06	0.95434	6.05213e-08	0.887716	NA	NA
ARHGAP27	4.6976e-09	4.59556e-06	-5.85754	smultixcan	4.20591e-08	2.92661e-05	-0.419987	smultixcan	1.68723e-09	4.69159e-06	6.02537	NA	NA	NA	1	1	1	0	3	6.05974	1.21935	-0.170377	0.117803	6.74098	-1.45763	NA	NA	1.3634e-09	0.22271	2.42978e-09	0.481286	1.57325e-11	0.144943	NA	NA	9.0555e-07	0.877385	1.26348e-06	0.95434	3.81703e-08	0.869513	NA	NA
TNFAIP8L1	6.3066e-08	4.82839e-05	5.40988	Pancreas	7.55908e-11	6.48644e-07	6.50912	Testis	1.04628e-06	0.00183157	4.88273	NA	NA	NA	1	1	1	0	3	-4.96512	1.31138	7.52157	-1.28734	5.24907	-1.48052	NA	NA	6.8657e-07	0.18973	5.41226e-14	0.197977	1.52871e-07	0.138735	NA	NA	0.000208682	0.860485	3.20704e-10	0.904862	0.000190881	0.859134	NA	NA
TNFAIP8L1	6.3066e-08	4.82839e-05	5.40988	Pancreas	7.55908e-11	6.48644e-07	6.50912	smultixcan	1.04628e-06	0.00128464	4.88273	NA	NA	NA	1	1	1	0	3	-4.96512	1.31138	7.52157	-1.28734	5.24907	-1.48052	NA	NA	6.8657e-07	0.18973	5.41226e-14	0.197977	1.52871e-07	0.138735	NA	NA	0.000208682	0.860485	3.20704e-10	0.904862	0.000110145	0.866046	NA	NA
TNFAIP8L1	6.3066e-08	4.82839e-05	5.40988	Skin_Sun_Exposed_Lower_leg	2.05162e-07	0.000188339	-5.1946	Testis	1.04628e-06	0.00183157	4.88273	NA	NA	NA	1	1	1	0	3	-4.96512	1.31138	-5.63541	1.45193	5.24907	-1.48052	NA	NA	6.8657e-07	0.18973	1.74643e-08	0.14652	1.52871e-07	0.138735	NA	NA	0.000208682	0.860485	1.95658e-05	0.872603	0.000190881	0.859134	NA	NA
TNFAIP8L1	6.3066e-08	4.82839e-05	5.40988	Skin_Sun_Exposed_Lower_leg	2.05162e-07	0.000188339	-5.1946	smultixcan	1.04628e-06	0.00128464	4.88273	NA	NA	NA	1	1	1	0	3	-4.96512	1.31138	-5.63541	1.45193	5.24907	-1.48052	NA	NA	6.8657e-07	0.18973	1.74643e-08	0.14652	1.52871e-07	0.138735	NA	NA	0.000208682	0.860485	1.95658e-05	0.872603	0.000110145	0.866046	NA	NA
TNFAIP8L1	6.3066e-08	4.82839e-05	5.40988	smultixcan	2.10514e-10	2.92965e-07	-0.901762	Testis	1.04628e-06	0.00183157	4.88273	NA	NA	NA	1	1	1	0	3	-4.96512	1.31138	-0.926986	0.472001	5.24907	-1.48052	NA	NA	6.8657e-07	0.18973	4.92645e-13	0.410341	1.52871e-07	0.138735	NA	NA	0.000208682	0.860485	4.67798e-10	0.939983	0.000190881	0.859134	NA	NA
TNFAIP8L1	6.3066e-08	4.82839e-05	5.40988	smultixcan	2.10514e-10	2.92965e-07	-0.901762	smultixcan	1.04628e-06	0.00128464	4.88273	NA	NA	NA	1	1	1	0	3	-4.96512	1.31138	-0.926986	0.472001	5.24907	-1.48052	NA	NA	6.8657e-07	0.18973	4.92645e-13	0.410341	1.52871e-07	0.138735	NA	NA	0.000208682	0.860485	4.67798e-10	0.939983	0.000110145	0.866046	NA	NA
TCF19	3.5498e-07	0.000223244	-5.09164	Adrenal_Gland	5.23211e-06	0.00308059	4.55526	Adipose_Subcutaneous	1.09244e-06	0.00103349	-4.87421	NA	NA	NA	1	1	1	0	3	6.35325	0.488113	5.47001	-0.691074	-6.18631	0.441395	NA	NA	2.1081e-10	0.62547	4.50011e-08	0.489519	6.15884e-10	0.658927	NA	NA	2.18464e-07	0.982459	4.05356e-05	0.97933	6.07296e-07	0.990291	NA	NA
TCF19	3.5498e-07	0.000223244	-5.09164	Adrenal_Gland	5.23211e-06	0.00308059	4.55526	Adipose_Visceral_Omentum	4.10329e-07	0.000504376	-5.0641	NA	NA	NA	1	1	1	0	3	6.35325	0.488113	5.47001	-0.691074	-5.92031	1.02	NA	NA	2.1081e-10	0.62547	4.50011e-08	0.489519	3.21336e-09	0.307728	NA	NA	2.18464e-07	0.982459	4.05356e-05	0.97933	3.46089e-06	0.946487	NA	NA
TCF19	3.5498e-07	0.000223244	-5.09164	Adrenal_Gland	5.23211e-06	0.00308059	4.55526	Artery_Aorta	5.21729e-07	0.000560289	5.01814	NA	NA	NA	1	1	1	0	3	6.35325	0.488113	5.47001	-0.691074	6.28436	-0.54166	NA	NA	2.1081e-10	0.62547	4.50011e-08	0.489519	3.292e-10	0.588052	NA	NA	2.18464e-07	0.982459	4.05356e-05	0.97933	3.93077e-07	0.984277	NA	NA
TCF19	3.5498e-07	0.000223244	-5.09164	Adrenal_Gland	5.23211e-06	0.00308059	4.55526	Artery_Coronary	4.10329e-07	0.000564491	-5.0641	NA	NA	NA	1	1	1	0	3	6.35325	0.488113	5.47001	-0.691074	-5.92031	1.02	NA	NA	2.1081e-10	0.62547	4.50011e-08	0.489519	3.21336e-09	0.307728	NA	NA	2.18464e-07	0.982459	4.05356e-05	0.97933	3.80974e-06	0.934634	NA	NA
TCF19	3.5498e-07	0.000223244	-5.09164	Adrenal_Gland	5.23211e-06	0.00308059	4.55526	Artery_Tibial	4.10329e-07	0.000550866	-5.0641	NA	NA	NA	1	1	1	0	3	6.35325	0.488113	5.47001	-0.691074	-5.92031	1.02	NA	NA	2.1081e-10	0.62547	4.50011e-08	0.489519	3.21336e-09	0.307728	NA	NA	2.18464e-07	0.982459	4.05356e-05	0.97933	3.08993e-06	0.943756	NA	NA
TCF19	3.5498e-07	0.000223244	-5.09164	Adrenal_Gland	5.23211e-06	0.00308059	4.55526	Brain_Cerebellar_Hemisphere	2.89296e-07	0.000349196	-5.13029	NA	NA	NA	1	1	1	0	3	6.35325	0.488113	5.47001	-0.691074	-6.34684	0.641302	NA	NA	2.1081e-10	0.62547	4.50011e-08	0.489519	2.19778e-10	0.521327	NA	NA	2.18464e-07	0.982459	4.05356e-05	0.97933	3.64207e-07	0.980697	NA	NA
TCF19	3.5498e-07	0.000223244	-5.09164	Adrenal_Gland	5.23211e-06	0.00308059	4.55526	Brain_Cerebellum	4.10329e-07	0.000606183	-5.0641	NA	NA	NA	1	1	1	0	3	6.35325	0.488113	5.47001	-0.691074	-5.92031	1.02	NA	NA	2.1081e-10	0.62547	4.50011e-08	0.489519	3.21336e-09	0.307728	NA	NA	2.18464e-07	0.982459	4.05356e-05	0.97933	4.72949e-06	0.927529	NA	NA
TCF19	3.5498e-07	0.000223244	-5.09164	Adrenal_Gland	5.23211e-06	0.00308059	4.55526	Brain_Spinal_cord_cervical_c-1	4.10329e-07	0.000479674	5.0641	NA	NA	NA	1	1	1	0	3	6.35325	0.488113	5.47001	-0.691074	5.92031	-1.02	NA	NA	2.1081e-10	0.62547	4.50011e-08	0.489519	3.21336e-09	0.307728	NA	NA	2.18464e-07	0.982459	4.05356e-05	0.97933	4.26867e-06	0.944262	NA	NA
TCF19	3.5498e-07	0.000223244	-5.09164	Adrenal_Gland	5.23211e-06	0.00308059	4.55526	Breast_Mammary_Tissue	1.34711e-06	0.00121319	4.83267	NA	NA	NA	1	1	1	0	3	6.35325	0.488113	5.47001	-0.691074	5.47045	-0.103042	NA	NA	2.1081e-10	0.62547	4.50011e-08	0.489519	4.48906e-08	0.91793	NA	NA	2.18464e-07	0.982459	4.05356e-05	0.97933	3.88961e-05	0.997043	NA	NA
TCF19	3.5498e-07	0.000223244	-5.09164	Adrenal_Gland	5.23211e-06	0.00308059	4.55526	Cells_Cultured_fibroblasts	3.34124e-07	0.000604095	-5.10311	NA	NA	NA	1	1	1	0	3	6.35325	0.488113	5.47001	-0.691074	-6.31205	0.639215	NA	NA	2.1081e-10	0.62547	4.50011e-08	0.489519	2.75372e-10	0.522683	NA	NA	2.18464e-07	0.982459	4.05356e-05	0.97933	5.09851e-07	0.978512	NA	NA
TCF19	3.5498e-07	0.000223244	-5.09164	Adrenal_Gland	5.23211e-06	0.00308059	4.55526	Cells_EBV-transformed_lymphocytes	3.92404e-07	0.000599677	-5.07261	NA	NA	NA	1	1	1	0	3	6.35325	0.488113	5.47001	-0.691074	-6.15752	0.734909	NA	NA	2.1081e-10	0.62547	4.50011e-08	0.489519	7.38935e-10	0.462395	NA	NA	2.18464e-07	0.982459	4.05356e-05	0.97933	9.85034e-07	0.96827	NA	NA
TCF19	3.5498e-07	0.000223244	-5.09164	Adrenal_Gland	5.23211e-06	0.00308059	4.55526	Colon_Sigmoid	6.40994e-07	0.00103268	4.97844	NA	NA	NA	1	1	1	0	3	6.35325	0.488113	5.47001	-0.691074	6.2461	-0.531109	NA	NA	2.1081e-10	0.62547	4.50011e-08	0.489519	4.20835e-10	0.595343	NA	NA	2.18464e-07	0.982459	4.05356e-05	0.97933	6.61212e-07	0.986577	NA	NA
TCF19	3.5498e-07	0.000223244	-5.09164	Adrenal_Gland	5.23211e-06	0.00308059	4.55526	Colon_Transverse	3.36981e-07	0.00047556	-5.10149	NA	NA	NA	1	1	1	0	3	6.35325	0.488113	5.47001	-0.691074	-6.23606	0.691517	NA	NA	2.1081e-10	0.62547	4.50011e-08	0.489519	4.48728e-10	0.489241	NA	NA	2.18464e-07	0.982459	4.05356e-05	0.97933	7.24484e-07	0.978842	NA	NA
TCF19	3.5498e-07	0.000223244	-5.09164	Adrenal_Gland	5.23211e-06	0.00308059	4.55526	Esophagus_Gastroesophageal_Junction	6.85387e-07	0.000964582	4.96546	NA	NA	NA	1	1	1	0	3	6.35325	0.488113	5.47001	-0.691074	6.24722	-0.503602	NA	NA	2.1081e-10	0.62547	4.50011e-08	0.489519	4.17835e-10	0.614541	NA	NA	2.18464e-07	0.982459	4.05356e-05	0.97933	6.80173e-07	0.984512	NA	NA
TCF19	3.5498e-07	0.000223244	-5.09164	Adrenal_Gland	5.23211e-06	0.00308059	4.55526	Esophagus_Mucosa	5.60506e-07	0.000638682	-5.00435	NA	NA	NA	1	1	1	0	3	6.35325	0.488113	5.47001	-0.691074	-6.22326	0.595163	NA	NA	2.1081e-10	0.62547	4.50011e-08	0.489519	4.86937e-10	0.551734	NA	NA	2.18464e-07	0.982459	4.05356e-05	0.97933	5.53835e-07	0.991226	NA	NA
TCF19	3.5498e-07	0.000223244	-5.09164	Adrenal_Gland	5.23211e-06	0.00308059	4.55526	Esophagus_Muscularis	1.03067e-06	0.00152648	-4.88569	NA	NA	NA	1	1	1	0	3	6.35325	0.488113	5.47001	-0.691074	-6.21046	0.424092	NA	NA	2.1081e-10	0.62547	4.50011e-08	0.489519	5.28281e-10	0.671499	NA	NA	2.18464e-07	0.982459	4.05356e-05	0.97933	8.48867e-07	0.985341	NA	NA
TCF19	3.5498e-07	0.000223244	-5.09164	Adrenal_Gland	5.23211e-06	0.00308059	4.55526	Heart_Atrial_Appendage	3.53497e-06	0.00339453	-4.637	NA	NA	NA	1	1	1	0	3	6.35325	0.488113	5.47001	-0.691074	-5.68274	0.0757054	NA	NA	2.1081e-10	0.62547	4.50011e-08	0.489519	1.3255e-08	0.939654	NA	NA	2.18464e-07	0.982459	4.05356e-05	0.97933	1.47635e-05	0.996578	NA	NA
TCF19	3.5498e-07	0.000223244	-5.09164	Adrenal_Gland	5.23211e-06	0.00308059	4.55526	Kidney_Cortex	4.29167e-06	0.00412338	-4.59673	NA	NA	NA	1	1	1	0	3	6.35325	0.488113	5.47001	-0.691074	-5.9325	0.298276	NA	NA	2.1081e-10	0.62547	4.50011e-08	0.489519	2.98363e-09	0.765492	NA	NA	2.18464e-07	0.982459	4.05356e-05	0.97933	3.10314e-06	0.986182	NA	NA
TCF19	3.5498e-07	0.000223244	-5.09164	Adrenal_Gland	5.23211e-06	0.00308059	4.55526	Lung	4.10329e-07	0.000429187	-5.0641	NA	NA	NA	1	1	1	0	3	6.35325	0.488113	5.47001	-0.691074	-6.22417	0.513863	NA	NA	2.1081e-10	0.62547	4.50011e-08	0.489519	4.84121e-10	0.607348	NA	NA	2.18464e-07	0.982459	4.05356e-05	0.97933	5.06732e-07	0.990079	NA	NA
TCF19	3.5498e-07	0.000223244	-5.09164	Adrenal_Gland	5.23211e-06	0.00308059	4.55526	Minor_Salivary_Gland	4.10329e-07	0.000517328	-5.0641	NA	NA	NA	1	1	1	0	3	6.35325	0.488113	5.47001	-0.691074	-5.92031	1.02	NA	NA	2.1081e-10	0.62547	4.50011e-08	0.489519	3.21336e-09	0.307728	NA	NA	2.18464e-07	0.982459	4.05356e-05	0.97933	4.31613e-06	0.944458	NA	NA
TCF19	3.5498e-07	0.000223244	-5.09164	Adrenal_Gland	5.23211e-06	0.00308059	4.55526	Nerve_Tibial	8.06821e-07	0.000810347	4.93371	NA	NA	NA	1	1	1	0	3	6.35325	0.488113	5.47001	-0.691074	5.81408	-0.296669	NA	NA	2.1081e-10	0.62547	4.50011e-08	0.489519	6.0969e-09	0.76672	NA	NA	2.18464e-07	0.982459	4.05356e-05	0.97933	5.73109e-06	0.989834	NA	NA
TCF19	3.5498e-07	0.000223244	-5.09164	Adrenal_Gland	5.23211e-06	0.00308059	4.55526	Ovary	2.43284e-07	0.000406997	-5.1628	NA	NA	NA	1	1	1	0	3	6.35325	0.488113	5.47001	-0.691074	-6.42983	0.59735	NA	NA	2.1081e-10	0.62547	4.50011e-08	0.489519	1.2775e-10	0.550274	NA	NA	2.18464e-07	0.982459	4.05356e-05	0.97933	2.56051e-07	0.980171	NA	NA
TCF19	3.5498e-07	0.000223244	-5.09164	Adrenal_Gland	5.23211e-06	0.00308059	4.55526	Prostate	1.60543e-06	0.0017551	-4.79764	NA	NA	NA	1	1	1	0	3	6.35325	0.488113	5.47001	-0.691074	-6.04655	0.474853	NA	NA	2.1081e-10	0.62547	4.50011e-08	0.489519	1.47976e-09	0.634892	NA	NA	2.18464e-07	0.982459	4.05356e-05	0.97933	2.07261e-06	0.990425	NA	NA
TCF19	3.5498e-07	0.000223244	-5.09164	Adrenal_Gland	5.23211e-06	0.00308059	4.55526	Skin_Not_Sun_Exposed_Suprapubic	2.56688e-06	0.0023582	-4.70274	NA	NA	NA	1	1	1	0	3	6.35325	0.488113	5.47001	-0.691074	-6.01221	0.369699	NA	NA	2.1081e-10	0.62547	4.50011e-08	0.489519	1.83008e-09	0.711607	NA	NA	2.18464e-07	0.982459	4.05356e-05	0.97933	2.05878e-06	0.988733	NA	NA
TCF19	3.5498e-07	0.000223244	-5.09164	Adrenal_Gland	5.23211e-06	0.00308059	4.55526	Skin_Sun_Exposed_Lower_leg	6.21923e-07	0.000742013	4.98428	NA	NA	NA	1	1	1	0	3	6.35325	0.488113	5.47001	-0.691074	6.17241	-0.588023	NA	NA	2.1081e-10	0.62547	4.50011e-08	0.489519	6.72562e-10	0.556517	NA	NA	2.18464e-07	0.982459	4.05356e-05	0.97933	7.62618e-07	0.990188	NA	NA
TCF19	3.5498e-07	0.000223244	-5.09164	Adrenal_Gland	5.23211e-06	0.00308059	4.55526	Small_Intestine_Terminal_Ileum	2.1632e-06	0.00285517	-4.73755	NA	NA	NA	1	1	1	0	3	6.35325	0.488113	5.47001	-0.691074	-6.02425	0.406264	NA	NA	2.1081e-10	0.62547	4.50011e-08	0.489519	1.69894e-09	0.684548	NA	NA	2.18464e-07	0.982459	4.05356e-05	0.97933	3.08857e-06	0.986199	NA	NA
TCF19	3.5498e-07	0.000223244	-5.09164	Adrenal_Gland	5.23211e-06	0.00308059	4.55526	Spleen	4.10329e-07	0.000429819	-5.0641	NA	NA	NA	1	1	1	0	3	6.35325	0.488113	5.47001	-0.691074	-5.92031	1.02	NA	NA	2.1081e-10	0.62547	4.50011e-08	0.489519	3.21336e-09	0.307728	NA	NA	2.18464e-07	0.982459	4.05356e-05	0.97933	3.7513e-06	0.945988	NA	NA
TCF19	3.5498e-07	0.000223244	-5.09164	Adrenal_Gland	5.23211e-06	0.00308059	4.55526	Stomach	4.10329e-07	0.000533376	-5.0641	NA	NA	NA	1	1	1	0	3	6.35325	0.488113	5.47001	-0.691074	-5.92031	1.02	NA	NA	2.1081e-10	0.62547	4.50011e-08	0.489519	3.21336e-09	0.307728	NA	NA	2.18464e-07	0.982459	4.05356e-05	0.97933	3.83408e-06	0.948166	NA	NA
TCF19	3.5498e-07	0.000223244	-5.09164	Adrenal_Gland	5.23211e-06	0.00308059	4.55526	Uterus	3.21157e-07	0.000311019	-5.11059	NA	NA	NA	1	1	1	0	3	6.35325	0.488113	5.47001	-0.691074	-6.42606	0.522525	NA	NA	2.1081e-10	0.62547	4.50011e-08	0.489519	1.30951e-10	0.601305	NA	NA	2.18464e-07	0.982459	4.05356e-05	0.97933	2.22945e-07	0.987053	NA	NA
TCF19	3.5498e-07	0.000223244	-5.09164	Adrenal_Gland	5.23211e-06	0.00308059	4.55526	Vagina	1.21635e-06	0.00105802	4.85296	NA	NA	NA	1	1	1	0	3	6.35325	0.488113	5.47001	-0.691074	5.68797	-0.22435	NA	NA	2.1081e-10	0.62547	4.50011e-08	0.489519	1.2856e-08	0.822485	NA	NA	2.18464e-07	0.982459	4.05356e-05	0.97933	1.23182e-05	0.986498	NA	NA
TCF19	3.5498e-07	0.000223244	-5.09164	Adrenal_Gland	5.23211e-06	0.00308059	4.55526	smultixcan	9.18901e-07	0.00115833	4.76234	NA	NA	NA	1	1	1	0	3	6.35325	0.488113	5.47001	-0.691074	5.74151	-0.494268	NA	NA	2.1081e-10	0.62547	4.50011e-08	0.489519	1.39625e-08	0.319032	NA	NA	2.18464e-07	0.982459	4.05356e-05	0.97933	1.38327e-05	0.930013	NA	NA
TCF19	3.5498e-07	0.000223244	-5.09164	Brain_Amygdala	1.45673e-06	0.00331069	4.81708	Adipose_Subcutaneous	1.09244e-06	0.00103349	-4.87421	NA	NA	NA	1	1	1	0	3	6.35325	0.488113	5.65784	-0.868536	-6.18631	0.441395	NA	NA	2.1081e-10	0.62547	1.53286e-08	0.385101	6.15884e-10	0.658927	NA	NA	2.18464e-07	0.982459	2.39564e-05	0.964509	6.07296e-07	0.990291	NA	NA
TCF19	3.5498e-07	0.000223244	-5.09164	Brain_Amygdala	1.45673e-06	0.00331069	4.81708	Adipose_Visceral_Omentum	4.10329e-07	0.000504376	-5.0641	NA	NA	NA	1	1	1	0	3	6.35325	0.488113	5.65784	-0.868536	-5.92031	1.02	NA	NA	2.1081e-10	0.62547	1.53286e-08	0.385101	3.21336e-09	0.307728	NA	NA	2.18464e-07	0.982459	2.39564e-05	0.964509	3.46089e-06	0.946487	NA	NA
TCF19	3.5498e-07	0.000223244	-5.09164	Brain_Amygdala	1.45673e-06	0.00331069	4.81708	Artery_Aorta	5.21729e-07	0.000560289	5.01814	NA	NA	NA	1	1	1	0	3	6.35325	0.488113	5.65784	-0.868536	6.28436	-0.54166	NA	NA	2.1081e-10	0.62547	1.53286e-08	0.385101	3.292e-10	0.588052	NA	NA	2.18464e-07	0.982459	2.39564e-05	0.964509	3.93077e-07	0.984277	NA	NA
TCF19	3.5498e-07	0.000223244	-5.09164	Brain_Amygdala	1.45673e-06	0.00331069	4.81708	Artery_Coronary	4.10329e-07	0.000564491	-5.0641	NA	NA	NA	1	1	1	0	3	6.35325	0.488113	5.65784	-0.868536	-5.92031	1.02	NA	NA	2.1081e-10	0.62547	1.53286e-08	0.385101	3.21336e-09	0.307728	NA	NA	2.18464e-07	0.982459	2.39564e-05	0.964509	3.80974e-06	0.934634	NA	NA
TCF19	3.5498e-07	0.000223244	-5.09164	Brain_Amygdala	1.45673e-06	0.00331069	4.81708	Artery_Tibial	4.10329e-07	0.000550866	-5.0641	NA	NA	NA	1	1	1	0	3	6.35325	0.488113	5.65784	-0.868536	-5.92031	1.02	NA	NA	2.1081e-10	0.62547	1.53286e-08	0.385101	3.21336e-09	0.307728	NA	NA	2.18464e-07	0.982459	2.39564e-05	0.964509	3.08993e-06	0.943756	NA	NA
TCF19	3.5498e-07	0.000223244	-5.09164	Brain_Amygdala	1.45673e-06	0.00331069	4.81708	Brain_Cerebellar_Hemisphere	2.89296e-07	0.000349196	-5.13029	NA	NA	NA	1	1	1	0	3	6.35325	0.488113	5.65784	-0.868536	-6.34684	0.641302	NA	NA	2.1081e-10	0.62547	1.53286e-08	0.385101	2.19778e-10	0.521327	NA	NA	2.18464e-07	0.982459	2.39564e-05	0.964509	3.64207e-07	0.980697	NA	NA
TCF19	3.5498e-07	0.000223244	-5.09164	Brain_Amygdala	1.45673e-06	0.00331069	4.81708	Brain_Cerebellum	4.10329e-07	0.000606183	-5.0641	NA	NA	NA	1	1	1	0	3	6.35325	0.488113	5.65784	-0.868536	-5.92031	1.02	NA	NA	2.1081e-10	0.62547	1.53286e-08	0.385101	3.21336e-09	0.307728	NA	NA	2.18464e-07	0.982459	2.39564e-05	0.964509	4.72949e-06	0.927529	NA	NA
TCF19	3.5498e-07	0.000223244	-5.09164	Brain_Amygdala	1.45673e-06	0.00331069	4.81708	Brain_Spinal_cord_cervical_c-1	4.10329e-07	0.000479674	5.0641	NA	NA	NA	1	1	1	0	3	6.35325	0.488113	5.65784	-0.868536	5.92031	-1.02	NA	NA	2.1081e-10	0.62547	1.53286e-08	0.385101	3.21336e-09	0.307728	NA	NA	2.18464e-07	0.982459	2.39564e-05	0.964509	4.26867e-06	0.944262	NA	NA
TCF19	3.5498e-07	0.000223244	-5.09164	Brain_Amygdala	1.45673e-06	0.00331069	4.81708	Breast_Mammary_Tissue	1.34711e-06	0.00121319	4.83267	NA	NA	NA	1	1	1	0	3	6.35325	0.488113	5.65784	-0.868536	5.47045	-0.103042	NA	NA	2.1081e-10	0.62547	1.53286e-08	0.385101	4.48906e-08	0.91793	NA	NA	2.18464e-07	0.982459	2.39564e-05	0.964509	3.88961e-05	0.997043	NA	NA
TCF19	3.5498e-07	0.000223244	-5.09164	Brain_Amygdala	1.45673e-06	0.00331069	4.81708	Cells_Cultured_fibroblasts	3.34124e-07	0.000604095	-5.10311	NA	NA	NA	1	1	1	0	3	6.35325	0.488113	5.65784	-0.868536	-6.31205	0.639215	NA	NA	2.1081e-10	0.62547	1.53286e-08	0.385101	2.75372e-10	0.522683	NA	NA	2.18464e-07	0.982459	2.39564e-05	0.964509	5.09851e-07	0.978512	NA	NA
TCF19	3.5498e-07	0.000223244	-5.09164	Brain_Amygdala	1.45673e-06	0.00331069	4.81708	Cells_EBV-transformed_lymphocytes	3.92404e-07	0.000599677	-5.07261	NA	NA	NA	1	1	1	0	3	6.35325	0.488113	5.65784	-0.868536	-6.15752	0.734909	NA	NA	2.1081e-10	0.62547	1.53286e-08	0.385101	7.38935e-10	0.462395	NA	NA	2.18464e-07	0.982459	2.39564e-05	0.964509	9.85034e-07	0.96827	NA	NA
TCF19	3.5498e-07	0.000223244	-5.09164	Brain_Amygdala	1.45673e-06	0.00331069	4.81708	Colon_Sigmoid	6.40994e-07	0.00103268	4.97844	NA	NA	NA	1	1	1	0	3	6.35325	0.488113	5.65784	-0.868536	6.2461	-0.531109	NA	NA	2.1081e-10	0.62547	1.53286e-08	0.385101	4.20835e-10	0.595343	NA	NA	2.18464e-07	0.982459	2.39564e-05	0.964509	6.61212e-07	0.986577	NA	NA
TCF19	3.5498e-07	0.000223244	-5.09164	Brain_Amygdala	1.45673e-06	0.00331069	4.81708	Colon_Transverse	3.36981e-07	0.00047556	-5.10149	NA	NA	NA	1	1	1	0	3	6.35325	0.488113	5.65784	-0.868536	-6.23606	0.691517	NA	NA	2.1081e-10	0.62547	1.53286e-08	0.385101	4.48728e-10	0.489241	NA	NA	2.18464e-07	0.982459	2.39564e-05	0.964509	7.24484e-07	0.978842	NA	NA
TCF19	3.5498e-07	0.000223244	-5.09164	Brain_Amygdala	1.45673e-06	0.00331069	4.81708	Esophagus_Gastroesophageal_Junction	6.85387e-07	0.000964582	4.96546	NA	NA	NA	1	1	1	0	3	6.35325	0.488113	5.65784	-0.868536	6.24722	-0.503602	NA	NA	2.1081e-10	0.62547	1.53286e-08	0.385101	4.17835e-10	0.614541	NA	NA	2.18464e-07	0.982459	2.39564e-05	0.964509	6.80173e-07	0.984512	NA	NA
TCF19	3.5498e-07	0.000223244	-5.09164	Brain_Amygdala	1.45673e-06	0.00331069	4.81708	Esophagus_Mucosa	5.60506e-07	0.000638682	-5.00435	NA	NA	NA	1	1	1	0	3	6.35325	0.488113	5.65784	-0.868536	-6.22326	0.595163	NA	NA	2.1081e-10	0.62547	1.53286e-08	0.385101	4.86937e-10	0.551734	NA	NA	2.18464e-07	0.982459	2.39564e-05	0.964509	5.53835e-07	0.991226	NA	NA
TCF19	3.5498e-07	0.000223244	-5.09164	Brain_Amygdala	1.45673e-06	0.00331069	4.81708	Esophagus_Muscularis	1.03067e-06	0.00152648	-4.88569	NA	NA	NA	1	1	1	0	3	6.35325	0.488113	5.65784	-0.868536	-6.21046	0.424092	NA	NA	2.1081e-10	0.62547	1.53286e-08	0.385101	5.28281e-10	0.671499	NA	NA	2.18464e-07	0.982459	2.39564e-05	0.964509	8.48867e-07	0.985341	NA	NA
TCF19	3.5498e-07	0.000223244	-5.09164	Brain_Amygdala	1.45673e-06	0.00331069	4.81708	Heart_Atrial_Appendage	3.53497e-06	0.00339453	-4.637	NA	NA	NA	1	1	1	0	3	6.35325	0.488113	5.65784	-0.868536	-5.68274	0.0757054	NA	NA	2.1081e-10	0.62547	1.53286e-08	0.385101	1.3255e-08	0.939654	NA	NA	2.18464e-07	0.982459	2.39564e-05	0.964509	1.47635e-05	0.996578	NA	NA
TCF19	3.5498e-07	0.000223244	-5.09164	Brain_Amygdala	1.45673e-06	0.00331069	4.81708	Kidney_Cortex	4.29167e-06	0.00412338	-4.59673	NA	NA	NA	1	1	1	0	3	6.35325	0.488113	5.65784	-0.868536	-5.9325	0.298276	NA	NA	2.1081e-10	0.62547	1.53286e-08	0.385101	2.98363e-09	0.765492	NA	NA	2.18464e-07	0.982459	2.39564e-05	0.964509	3.10314e-06	0.986182	NA	NA
TCF19	3.5498e-07	0.000223244	-5.09164	Brain_Amygdala	1.45673e-06	0.00331069	4.81708	Lung	4.10329e-07	0.000429187	-5.0641	NA	NA	NA	1	1	1	0	3	6.35325	0.488113	5.65784	-0.868536	-6.22417	0.513863	NA	NA	2.1081e-10	0.62547	1.53286e-08	0.385101	4.84121e-10	0.607348	NA	NA	2.18464e-07	0.982459	2.39564e-05	0.964509	5.06732e-07	0.990079	NA	NA
TCF19	3.5498e-07	0.000223244	-5.09164	Brain_Amygdala	1.45673e-06	0.00331069	4.81708	Minor_Salivary_Gland	4.10329e-07	0.000517328	-5.0641	NA	NA	NA	1	1	1	0	3	6.35325	0.488113	5.65784	-0.868536	-5.92031	1.02	NA	NA	2.1081e-10	0.62547	1.53286e-08	0.385101	3.21336e-09	0.307728	NA	NA	2.18464e-07	0.982459	2.39564e-05	0.964509	4.31613e-06	0.944458	NA	NA
TCF19	3.5498e-07	0.000223244	-5.09164	Brain_Amygdala	1.45673e-06	0.00331069	4.81708	Nerve_Tibial	8.06821e-07	0.000810347	4.93371	NA	NA	NA	1	1	1	0	3	6.35325	0.488113	5.65784	-0.868536	5.81408	-0.296669	NA	NA	2.1081e-10	0.62547	1.53286e-08	0.385101	6.0969e-09	0.76672	NA	NA	2.18464e-07	0.982459	2.39564e-05	0.964509	5.73109e-06	0.989834	NA	NA
TCF19	3.5498e-07	0.000223244	-5.09164	Brain_Amygdala	1.45673e-06	0.00331069	4.81708	Ovary	2.43284e-07	0.000406997	-5.1628	NA	NA	NA	1	1	1	0	3	6.35325	0.488113	5.65784	-0.868536	-6.42983	0.59735	NA	NA	2.1081e-10	0.62547	1.53286e-08	0.385101	1.2775e-10	0.550274	NA	NA	2.18464e-07	0.982459	2.39564e-05	0.964509	2.56051e-07	0.980171	NA	NA
TCF19	3.5498e-07	0.000223244	-5.09164	Brain_Amygdala	1.45673e-06	0.00331069	4.81708	Prostate	1.60543e-06	0.0017551	-4.79764	NA	NA	NA	1	1	1	0	3	6.35325	0.488113	5.65784	-0.868536	-6.04655	0.474853	NA	NA	2.1081e-10	0.62547	1.53286e-08	0.385101	1.47976e-09	0.634892	NA	NA	2.18464e-07	0.982459	2.39564e-05	0.964509	2.07261e-06	0.990425	NA	NA
TCF19	3.5498e-07	0.000223244	-5.09164	Brain_Amygdala	1.45673e-06	0.00331069	4.81708	Skin_Not_Sun_Exposed_Suprapubic	2.56688e-06	0.0023582	-4.70274	NA	NA	NA	1	1	1	0	3	6.35325	0.488113	5.65784	-0.868536	-6.01221	0.369699	NA	NA	2.1081e-10	0.62547	1.53286e-08	0.385101	1.83008e-09	0.711607	NA	NA	2.18464e-07	0.982459	2.39564e-05	0.964509	2.05878e-06	0.988733	NA	NA
TCF19	3.5498e-07	0.000223244	-5.09164	Brain_Amygdala	1.45673e-06	0.00331069	4.81708	Skin_Sun_Exposed_Lower_leg	6.21923e-07	0.000742013	4.98428	NA	NA	NA	1	1	1	0	3	6.35325	0.488113	5.65784	-0.868536	6.17241	-0.588023	NA	NA	2.1081e-10	0.62547	1.53286e-08	0.385101	6.72562e-10	0.556517	NA	NA	2.18464e-07	0.982459	2.39564e-05	0.964509	7.62618e-07	0.990188	NA	NA
TCF19	3.5498e-07	0.000223244	-5.09164	Brain_Amygdala	1.45673e-06	0.00331069	4.81708	Small_Intestine_Terminal_Ileum	2.1632e-06	0.00285517	-4.73755	NA	NA	NA	1	1	1	0	3	6.35325	0.488113	5.65784	-0.868536	-6.02425	0.406264	NA	NA	2.1081e-10	0.62547	1.53286e-08	0.385101	1.69894e-09	0.684548	NA	NA	2.18464e-07	0.982459	2.39564e-05	0.964509	3.08857e-06	0.986199	NA	NA
TCF19	3.5498e-07	0.000223244	-5.09164	Brain_Amygdala	1.45673e-06	0.00331069	4.81708	Spleen	4.10329e-07	0.000429819	-5.0641	NA	NA	NA	1	1	1	0	3	6.35325	0.488113	5.65784	-0.868536	-5.92031	1.02	NA	NA	2.1081e-10	0.62547	1.53286e-08	0.385101	3.21336e-09	0.307728	NA	NA	2.18464e-07	0.982459	2.39564e-05	0.964509	3.7513e-06	0.945988	NA	NA
TCF19	3.5498e-07	0.000223244	-5.09164	Brain_Amygdala	1.45673e-06	0.00331069	4.81708	Stomach	4.10329e-07	0.000533376	-5.0641	NA	NA	NA	1	1	1	0	3	6.35325	0.488113	5.65784	-0.868536	-5.92031	1.02	NA	NA	2.1081e-10	0.62547	1.53286e-08	0.385101	3.21336e-09	0.307728	NA	NA	2.18464e-07	0.982459	2.39564e-05	0.964509	3.83408e-06	0.948166	NA	NA
TCF19	3.5498e-07	0.000223244	-5.09164	Brain_Amygdala	1.45673e-06	0.00331069	4.81708	Uterus	3.21157e-07	0.000311019	-5.11059	NA	NA	NA	1	1	1	0	3	6.35325	0.488113	5.65784	-0.868536	-6.42606	0.522525	NA	NA	2.1081e-10	0.62547	1.53286e-08	0.385101	1.30951e-10	0.601305	NA	NA	2.18464e-07	0.982459	2.39564e-05	0.964509	2.22945e-07	0.987053	NA	NA
TCF19	3.5498e-07	0.000223244	-5.09164	Brain_Amygdala	1.45673e-06	0.00331069	4.81708	Vagina	1.21635e-06	0.00105802	4.85296	NA	NA	NA	1	1	1	0	3	6.35325	0.488113	5.65784	-0.868536	5.68797	-0.22435	NA	NA	2.1081e-10	0.62547	1.53286e-08	0.385101	1.2856e-08	0.822485	NA	NA	2.18464e-07	0.982459	2.39564e-05	0.964509	1.23182e-05	0.986498	NA	NA
TCF19	3.5498e-07	0.000223244	-5.09164	Brain_Amygdala	1.45673e-06	0.00331069	4.81708	smultixcan	9.18901e-07	0.00115833	4.76234	NA	NA	NA	1	1	1	0	3	6.35325	0.488113	5.65784	-0.868536	5.74151	-0.494268	NA	NA	2.1081e-10	0.62547	1.53286e-08	0.385101	1.39625e-08	0.319032	NA	NA	2.18464e-07	0.982459	2.39564e-05	0.964509	1.38327e-05	0.930013	NA	NA
TCF19	3.5498e-07	0.000223244	-5.09164	Brain_Anterior_cingulate_cortex_BA24	2.32355e-06	0.00232297	4.72303	Adipose_Subcutaneous	1.09244e-06	0.00103349	-4.87421	NA	NA	NA	1	1	1	0	3	6.35325	0.488113	5.54741	-0.851546	-6.18631	0.441395	NA	NA	2.1081e-10	0.62547	2.89936e-08	0.394466	6.15884e-10	0.658927	NA	NA	2.18464e-07	0.982459	3.05961e-05	0.980033	6.07296e-07	0.990291	NA	NA
TCF19	3.5498e-07	0.000223244	-5.09164	Brain_Anterior_cingulate_cortex_BA24	2.32355e-06	0.00232297	4.72303	Adipose_Visceral_Omentum	4.10329e-07	0.000504376	-5.0641	NA	NA	NA	1	1	1	0	3	6.35325	0.488113	5.54741	-0.851546	-5.92031	1.02	NA	NA	2.1081e-10	0.62547	2.89936e-08	0.394466	3.21336e-09	0.307728	NA	NA	2.18464e-07	0.982459	3.05961e-05	0.980033	3.46089e-06	0.946487	NA	NA
TCF19	3.5498e-07	0.000223244	-5.09164	Brain_Anterior_cingulate_cortex_BA24	2.32355e-06	0.00232297	4.72303	Artery_Aorta	5.21729e-07	0.000560289	5.01814	NA	NA	NA	1	1	1	0	3	6.35325	0.488113	5.54741	-0.851546	6.28436	-0.54166	NA	NA	2.1081e-10	0.62547	2.89936e-08	0.394466	3.292e-10	0.588052	NA	NA	2.18464e-07	0.982459	3.05961e-05	0.980033	3.93077e-07	0.984277	NA	NA
TCF19	3.5498e-07	0.000223244	-5.09164	Brain_Anterior_cingulate_cortex_BA24	2.32355e-06	0.00232297	4.72303	Artery_Coronary	4.10329e-07	0.000564491	-5.0641	NA	NA	NA	1	1	1	0	3	6.35325	0.488113	5.54741	-0.851546	-5.92031	1.02	NA	NA	2.1081e-10	0.62547	2.89936e-08	0.394466	3.21336e-09	0.307728	NA	NA	2.18464e-07	0.982459	3.05961e-05	0.980033	3.80974e-06	0.934634	NA	NA
TCF19	3.5498e-07	0.000223244	-5.09164	Brain_Anterior_cingulate_cortex_BA24	2.32355e-06	0.00232297	4.72303	Artery_Tibial	4.10329e-07	0.000550866	-5.0641	NA	NA	NA	1	1	1	0	3	6.35325	0.488113	5.54741	-0.851546	-5.92031	1.02	NA	NA	2.1081e-10	0.62547	2.89936e-08	0.394466	3.21336e-09	0.307728	NA	NA	2.18464e-07	0.982459	3.05961e-05	0.980033	3.08993e-06	0.943756	NA	NA
