## Supplementary material for "Disentangling the Shared and Differential Genetic Architecture Between COVID-19 and Other Respiratory Disorders: A Multi-Omics Genome-Wide Analysis": A2_Pneumonia.meta.xlsx (part 14 of 18)

### Sheet: T9.gene_ccgwas (continued)
Table 9. Results summary of MAGMA/TWAS/spTWAS/PWAS-CC-GWAS
TCF19	3.5498e-07	0.000223244	-5.09164	Brain_Anterior_cingulate_cortex_BA24	2.32355e-06	0.00232297	4.72303	Brain_Cerebellar_Hemisphere	2.89296e-07	0.000349196	-5.13029	NA	NA	NA	1	1	1	0	3	6.35325	0.488113	5.54741	-0.851546	-6.34684	0.641302	NA	NA	2.1081e-10	0.62547	2.89936e-08	0.394466	2.19778e-10	0.521327	NA	NA	2.18464e-07	0.982459	3.05961e-05	0.980033	3.64207e-07	0.980697	NA	NA
TCF19	3.5498e-07	0.000223244	-5.09164	Brain_Anterior_cingulate_cortex_BA24	2.32355e-06	0.00232297	4.72303	Brain_Cerebellum	4.10329e-07	0.000606183	-5.0641	NA	NA	NA	1	1	1	0	3	6.35325	0.488113	5.54741	-0.851546	-5.92031	1.02	NA	NA	2.1081e-10	0.62547	2.89936e-08	0.394466	3.21336e-09	0.307728	NA	NA	2.18464e-07	0.982459	3.05961e-05	0.980033	4.72949e-06	0.927529	NA	NA
TCF19	3.5498e-07	0.000223244	-5.09164	Brain_Anterior_cingulate_cortex_BA24	2.32355e-06	0.00232297	4.72303	Brain_Spinal_cord_cervical_c-1	4.10329e-07	0.000479674	5.0641	NA	NA	NA	1	1	1	0	3	6.35325	0.488113	5.54741	-0.851546	5.92031	-1.02	NA	NA	2.1081e-10	0.62547	2.89936e-08	0.394466	3.21336e-09	0.307728	NA	NA	2.18464e-07	0.982459	3.05961e-05	0.980033	4.26867e-06	0.944262	NA	NA
TCF19	3.5498e-07	0.000223244	-5.09164	Brain_Anterior_cingulate_cortex_BA24	2.32355e-06	0.00232297	4.72303	Breast_Mammary_Tissue	1.34711e-06	0.00121319	4.83267	NA	NA	NA	1	1	1	0	3	6.35325	0.488113	5.54741	-0.851546	5.47045	-0.103042	NA	NA	2.1081e-10	0.62547	2.89936e-08	0.394466	4.48906e-08	0.91793	NA	NA	2.18464e-07	0.982459	3.05961e-05	0.980033	3.88961e-05	0.997043	NA	NA
TCF19	3.5498e-07	0.000223244	-5.09164	Brain_Anterior_cingulate_cortex_BA24	2.32355e-06	0.00232297	4.72303	Cells_Cultured_fibroblasts	3.34124e-07	0.000604095	-5.10311	NA	NA	NA	1	1	1	0	3	6.35325	0.488113	5.54741	-0.851546	-6.31205	0.639215	NA	NA	2.1081e-10	0.62547	2.89936e-08	0.394466	2.75372e-10	0.522683	NA	NA	2.18464e-07	0.982459	3.05961e-05	0.980033	5.09851e-07	0.978512	NA	NA
TCF19	3.5498e-07	0.000223244	-5.09164	Brain_Anterior_cingulate_cortex_BA24	2.32355e-06	0.00232297	4.72303	Cells_EBV-transformed_lymphocytes	3.92404e-07	0.000599677	-5.07261	NA	NA	NA	1	1	1	0	3	6.35325	0.488113	5.54741	-0.851546	-6.15752	0.734909	NA	NA	2.1081e-10	0.62547	2.89936e-08	0.394466	7.38935e-10	0.462395	NA	NA	2.18464e-07	0.982459	3.05961e-05	0.980033	9.85034e-07	0.96827	NA	NA
TCF19	3.5498e-07	0.000223244	-5.09164	Brain_Anterior_cingulate_cortex_BA24	2.32355e-06	0.00232297	4.72303	Colon_Sigmoid	6.40994e-07	0.00103268	4.97844	NA	NA	NA	1	1	1	0	3	6.35325	0.488113	5.54741	-0.851546	6.2461	-0.531109	NA	NA	2.1081e-10	0.62547	2.89936e-08	0.394466	4.20835e-10	0.595343	NA	NA	2.18464e-07	0.982459	3.05961e-05	0.980033	6.61212e-07	0.986577	NA	NA
TCF19	3.5498e-07	0.000223244	-5.09164	Brain_Anterior_cingulate_cortex_BA24	2.32355e-06	0.00232297	4.72303	Colon_Transverse	3.36981e-07	0.00047556	-5.10149	NA	NA	NA	1	1	1	0	3	6.35325	0.488113	5.54741	-0.851546	-6.23606	0.691517	NA	NA	2.1081e-10	0.62547	2.89936e-08	0.394466	4.48728e-10	0.489241	NA	NA	2.18464e-07	0.982459	3.05961e-05	0.980033	7.24484e-07	0.978842	NA	NA
TCF19	3.5498e-07	0.000223244	-5.09164	Brain_Anterior_cingulate_cortex_BA24	2.32355e-06	0.00232297	4.72303	Esophagus_Gastroesophageal_Junction	6.85387e-07	0.000964582	4.96546	NA	NA	NA	1	1	1	0	3	6.35325	0.488113	5.54741	-0.851546	6.24722	-0.503602	NA	NA	2.1081e-10	0.62547	2.89936e-08	0.394466	4.17835e-10	0.614541	NA	NA	2.18464e-07	0.982459	3.05961e-05	0.980033	6.80173e-07	0.984512	NA	NA
TCF19	3.5498e-07	0.000223244	-5.09164	Brain_Anterior_cingulate_cortex_BA24	2.32355e-06	0.00232297	4.72303	Esophagus_Mucosa	5.60506e-07	0.000638682	-5.00435	NA	NA	NA	1	1	1	0	3	6.35325	0.488113	5.54741	-0.851546	-6.22326	0.595163	NA	NA	2.1081e-10	0.62547	2.89936e-08	0.394466	4.86937e-10	0.551734	NA	NA	2.18464e-07	0.982459	3.05961e-05	0.980033	5.53835e-07	0.991226	NA	NA
TCF19	3.5498e-07	0.000223244	-5.09164	Brain_Anterior_cingulate_cortex_BA24	2.32355e-06	0.00232297	4.72303	Esophagus_Muscularis	1.03067e-06	0.00152648	-4.88569	NA	NA	NA	1	1	1	0	3	6.35325	0.488113	5.54741	-0.851546	-6.21046	0.424092	NA	NA	2.1081e-10	0.62547	2.89936e-08	0.394466	5.28281e-10	0.671499	NA	NA	2.18464e-07	0.982459	3.05961e-05	0.980033	8.48867e-07	0.985341	NA	NA
TCF19	3.5498e-07	0.000223244	-5.09164	Brain_Anterior_cingulate_cortex_BA24	2.32355e-06	0.00232297	4.72303	Heart_Atrial_Appendage	3.53497e-06	0.00339453	-4.637	NA	NA	NA	1	1	1	0	3	6.35325	0.488113	5.54741	-0.851546	-5.68274	0.0757054	NA	NA	2.1081e-10	0.62547	2.89936e-08	0.394466	1.3255e-08	0.939654	NA	NA	2.18464e-07	0.982459	3.05961e-05	0.980033	1.47635e-05	0.996578	NA	NA
TCF19	3.5498e-07	0.000223244	-5.09164	Brain_Anterior_cingulate_cortex_BA24	2.32355e-06	0.00232297	4.72303	Kidney_Cortex	4.29167e-06	0.00412338	-4.59673	NA	NA	NA	1	1	1	0	3	6.35325	0.488113	5.54741	-0.851546	-5.9325	0.298276	NA	NA	2.1081e-10	0.62547	2.89936e-08	0.394466	2.98363e-09	0.765492	NA	NA	2.18464e-07	0.982459	3.05961e-05	0.980033	3.10314e-06	0.986182	NA	NA
TCF19	3.5498e-07	0.000223244	-5.09164	Brain_Anterior_cingulate_cortex_BA24	2.32355e-06	0.00232297	4.72303	Lung	4.10329e-07	0.000429187	-5.0641	NA	NA	NA	1	1	1	0	3	6.35325	0.488113	5.54741	-0.851546	-6.22417	0.513863	NA	NA	2.1081e-10	0.62547	2.89936e-08	0.394466	4.84121e-10	0.607348	NA	NA	2.18464e-07	0.982459	3.05961e-05	0.980033	5.06732e-07	0.990079	NA	NA
TCF19	3.5498e-07	0.000223244	-5.09164	Brain_Anterior_cingulate_cortex_BA24	2.32355e-06	0.00232297	4.72303	Minor_Salivary_Gland	4.10329e-07	0.000517328	-5.0641	NA	NA	NA	1	1	1	0	3	6.35325	0.488113	5.54741	-0.851546	-5.92031	1.02	NA	NA	2.1081e-10	0.62547	2.89936e-08	0.394466	3.21336e-09	0.307728	NA	NA	2.18464e-07	0.982459	3.05961e-05	0.980033	4.31613e-06	0.944458	NA	NA
TCF19	3.5498e-07	0.000223244	-5.09164	Brain_Anterior_cingulate_cortex_BA24	2.32355e-06	0.00232297	4.72303	Nerve_Tibial	8.06821e-07	0.000810347	4.93371	NA	NA	NA	1	1	1	0	3	6.35325	0.488113	5.54741	-0.851546	5.81408	-0.296669	NA	NA	2.1081e-10	0.62547	2.89936e-08	0.394466	6.0969e-09	0.76672	NA	NA	2.18464e-07	0.982459	3.05961e-05	0.980033	5.73109e-06	0.989834	NA	NA
TCF19	3.5498e-07	0.000223244	-5.09164	Brain_Anterior_cingulate_cortex_BA24	2.32355e-06	0.00232297	4.72303	Ovary	2.43284e-07	0.000406997	-5.1628	NA	NA	NA	1	1	1	0	3	6.35325	0.488113	5.54741	-0.851546	-6.42983	0.59735	NA	NA	2.1081e-10	0.62547	2.89936e-08	0.394466	1.2775e-10	0.550274	NA	NA	2.18464e-07	0.982459	3.05961e-05	0.980033	2.56051e-07	0.980171	NA	NA
TCF19	3.5498e-07	0.000223244	-5.09164	Brain_Anterior_cingulate_cortex_BA24	2.32355e-06	0.00232297	4.72303	Prostate	1.60543e-06	0.0017551	-4.79764	NA	NA	NA	1	1	1	0	3	6.35325	0.488113	5.54741	-0.851546	-6.04655	0.474853	NA	NA	2.1081e-10	0.62547	2.89936e-08	0.394466	1.47976e-09	0.634892	NA	NA	2.18464e-07	0.982459	3.05961e-05	0.980033	2.07261e-06	0.990425	NA	NA
TCF19	3.5498e-07	0.000223244	-5.09164	Brain_Anterior_cingulate_cortex_BA24	2.32355e-06	0.00232297	4.72303	Skin_Not_Sun_Exposed_Suprapubic	2.56688e-06	0.0023582	-4.70274	NA	NA	NA	1	1	1	0	3	6.35325	0.488113	5.54741	-0.851546	-6.01221	0.369699	NA	NA	2.1081e-10	0.62547	2.89936e-08	0.394466	1.83008e-09	0.711607	NA	NA	2.18464e-07	0.982459	3.05961e-05	0.980033	2.05878e-06	0.988733	NA	NA
TCF19	3.5498e-07	0.000223244	-5.09164	Brain_Anterior_cingulate_cortex_BA24	2.32355e-06	0.00232297	4.72303	Skin_Sun_Exposed_Lower_leg	6.21923e-07	0.000742013	4.98428	NA	NA	NA	1	1	1	0	3	6.35325	0.488113	5.54741	-0.851546	6.17241	-0.588023	NA	NA	2.1081e-10	0.62547	2.89936e-08	0.394466	6.72562e-10	0.556517	NA	NA	2.18464e-07	0.982459	3.05961e-05	0.980033	7.62618e-07	0.990188	NA	NA
TCF19	3.5498e-07	0.000223244	-5.09164	Brain_Anterior_cingulate_cortex_BA24	2.32355e-06	0.00232297	4.72303	Small_Intestine_Terminal_Ileum	2.1632e-06	0.00285517	-4.73755	NA	NA	NA	1	1	1	0	3	6.35325	0.488113	5.54741	-0.851546	-6.02425	0.406264	NA	NA	2.1081e-10	0.62547	2.89936e-08	0.394466	1.69894e-09	0.684548	NA	NA	2.18464e-07	0.982459	3.05961e-05	0.980033	3.08857e-06	0.986199	NA	NA
TCF19	3.5498e-07	0.000223244	-5.09164	Brain_Anterior_cingulate_cortex_BA24	2.32355e-06	0.00232297	4.72303	Spleen	4.10329e-07	0.000429819	-5.0641	NA	NA	NA	1	1	1	0	3	6.35325	0.488113	5.54741	-0.851546	-5.92031	1.02	NA	NA	2.1081e-10	0.62547	2.89936e-08	0.394466	3.21336e-09	0.307728	NA	NA	2.18464e-07	0.982459	3.05961e-05	0.980033	3.7513e-06	0.945988	NA	NA
TCF19	3.5498e-07	0.000223244	-5.09164	Brain_Anterior_cingulate_cortex_BA24	2.32355e-06	0.00232297	4.72303	Stomach	4.10329e-07	0.000533376	-5.0641	NA	NA	NA	1	1	1	0	3	6.35325	0.488113	5.54741	-0.851546	-5.92031	1.02	NA	NA	2.1081e-10	0.62547	2.89936e-08	0.394466	3.21336e-09	0.307728	NA	NA	2.18464e-07	0.982459	3.05961e-05	0.980033	3.83408e-06	0.948166	NA	NA
TCF19	3.5498e-07	0.000223244	-5.09164	Brain_Anterior_cingulate_cortex_BA24	2.32355e-06	0.00232297	4.72303	Uterus	3.21157e-07	0.000311019	-5.11059	NA	NA	NA	1	1	1	0	3	6.35325	0.488113	5.54741	-0.851546	-6.42606	0.522525	NA	NA	2.1081e-10	0.62547	2.89936e-08	0.394466	1.30951e-10	0.601305	NA	NA	2.18464e-07	0.982459	3.05961e-05	0.980033	2.22945e-07	0.987053	NA	NA
TCF19	3.5498e-07	0.000223244	-5.09164	Brain_Anterior_cingulate_cortex_BA24	2.32355e-06	0.00232297	4.72303	Vagina	1.21635e-06	0.00105802	4.85296	NA	NA	NA	1	1	1	0	3	6.35325	0.488113	5.54741	-0.851546	5.68797	-0.22435	NA	NA	2.1081e-10	0.62547	2.89936e-08	0.394466	1.2856e-08	0.822485	NA	NA	2.18464e-07	0.982459	3.05961e-05	0.980033	1.23182e-05	0.986498	NA	NA
TCF19	3.5498e-07	0.000223244	-5.09164	Brain_Anterior_cingulate_cortex_BA24	2.32355e-06	0.00232297	4.72303	smultixcan	9.18901e-07	0.00115833	4.76234	NA	NA	NA	1	1	1	0	3	6.35325	0.488113	5.54741	-0.851546	5.74151	-0.494268	NA	NA	2.1081e-10	0.62547	2.89936e-08	0.394466	1.39625e-08	0.319032	NA	NA	2.18464e-07	0.982459	3.05961e-05	0.980033	1.38327e-05	0.930013	NA	NA
TCF19	3.5498e-07	0.000223244	-5.09164	Brain_Caudate_basal_ganglia	2.17074e-06	0.00310307	4.73684	Adipose_Subcutaneous	1.09244e-06	0.00103349	-4.87421	NA	NA	NA	1	1	1	0	3	6.35325	0.488113	5.45707	-0.97	-6.18631	0.441395	NA	NA	2.1081e-10	0.62547	4.84046e-08	0.332046	6.15884e-10	0.658927	NA	NA	2.18464e-07	0.982459	7.04889e-05	0.948213	6.07296e-07	0.990291	NA	NA
TCF19	3.5498e-07	0.000223244	-5.09164	Brain_Caudate_basal_ganglia	2.17074e-06	0.00310307	4.73684	Adipose_Visceral_Omentum	4.10329e-07	0.000504376	-5.0641	NA	NA	NA	1	1	1	0	3	6.35325	0.488113	5.45707	-0.97	-5.92031	1.02	NA	NA	2.1081e-10	0.62547	4.84046e-08	0.332046	3.21336e-09	0.307728	NA	NA	2.18464e-07	0.982459	7.04889e-05	0.948213	3.46089e-06	0.946487	NA	NA
TCF19	3.5498e-07	0.000223244	-5.09164	Brain_Caudate_basal_ganglia	2.17074e-06	0.00310307	4.73684	Artery_Aorta	5.21729e-07	0.000560289	5.01814	NA	NA	NA	1	1	1	0	3	6.35325	0.488113	5.45707	-0.97	6.28436	-0.54166	NA	NA	2.1081e-10	0.62547	4.84046e-08	0.332046	3.292e-10	0.588052	NA	NA	2.18464e-07	0.982459	7.04889e-05	0.948213	3.93077e-07	0.984277	NA	NA
TCF19	3.5498e-07	0.000223244	-5.09164	Brain_Caudate_basal_ganglia	2.17074e-06	0.00310307	4.73684	Artery_Coronary	4.10329e-07	0.000564491	-5.0641	NA	NA	NA	1	1	1	0	3	6.35325	0.488113	5.45707	-0.97	-5.92031	1.02	NA	NA	2.1081e-10	0.62547	4.84046e-08	0.332046	3.21336e-09	0.307728	NA	NA	2.18464e-07	0.982459	7.04889e-05	0.948213	3.80974e-06	0.934634	NA	NA
TCF19	3.5498e-07	0.000223244	-5.09164	Brain_Caudate_basal_ganglia	2.17074e-06	0.00310307	4.73684	Artery_Tibial	4.10329e-07	0.000550866	-5.0641	NA	NA	NA	1	1	1	0	3	6.35325	0.488113	5.45707	-0.97	-5.92031	1.02	NA	NA	2.1081e-10	0.62547	4.84046e-08	0.332046	3.21336e-09	0.307728	NA	NA	2.18464e-07	0.982459	7.04889e-05	0.948213	3.08993e-06	0.943756	NA	NA
TCF19	3.5498e-07	0.000223244	-5.09164	Brain_Caudate_basal_ganglia	2.17074e-06	0.00310307	4.73684	Brain_Cerebellar_Hemisphere	2.89296e-07	0.000349196	-5.13029	NA	NA	NA	1	1	1	0	3	6.35325	0.488113	5.45707	-0.97	-6.34684	0.641302	NA	NA	2.1081e-10	0.62547	4.84046e-08	0.332046	2.19778e-10	0.521327	NA	NA	2.18464e-07	0.982459	7.04889e-05	0.948213	3.64207e-07	0.980697	NA	NA
TCF19	3.5498e-07	0.000223244	-5.09164	Brain_Caudate_basal_ganglia	2.17074e-06	0.00310307	4.73684	Brain_Cerebellum	4.10329e-07	0.000606183	-5.0641	NA	NA	NA	1	1	1	0	3	6.35325	0.488113	5.45707	-0.97	-5.92031	1.02	NA	NA	2.1081e-10	0.62547	4.84046e-08	0.332046	3.21336e-09	0.307728	NA	NA	2.18464e-07	0.982459	7.04889e-05	0.948213	4.72949e-06	0.927529	NA	NA
TCF19	3.5498e-07	0.000223244	-5.09164	Brain_Caudate_basal_ganglia	2.17074e-06	0.00310307	4.73684	Brain_Spinal_cord_cervical_c-1	4.10329e-07	0.000479674	5.0641	NA	NA	NA	1	1	1	0	3	6.35325	0.488113	5.45707	-0.97	5.92031	-1.02	NA	NA	2.1081e-10	0.62547	4.84046e-08	0.332046	3.21336e-09	0.307728	NA	NA	2.18464e-07	0.982459	7.04889e-05	0.948213	4.26867e-06	0.944262	NA	NA
TCF19	3.5498e-07	0.000223244	-5.09164	Brain_Caudate_basal_ganglia	2.17074e-06	0.00310307	4.73684	Breast_Mammary_Tissue	1.34711e-06	0.00121319	4.83267	NA	NA	NA	1	1	1	0	3	6.35325	0.488113	5.45707	-0.97	5.47045	-0.103042	NA	NA	2.1081e-10	0.62547	4.84046e-08	0.332046	4.48906e-08	0.91793	NA	NA	2.18464e-07	0.982459	7.04889e-05	0.948213	3.88961e-05	0.997043	NA	NA
TCF19	3.5498e-07	0.000223244	-5.09164	Brain_Caudate_basal_ganglia	2.17074e-06	0.00310307	4.73684	Cells_Cultured_fibroblasts	3.34124e-07	0.000604095	-5.10311	NA	NA	NA	1	1	1	0	3	6.35325	0.488113	5.45707	-0.97	-6.31205	0.639215	NA	NA	2.1081e-10	0.62547	4.84046e-08	0.332046	2.75372e-10	0.522683	NA	NA	2.18464e-07	0.982459	7.04889e-05	0.948213	5.09851e-07	0.978512	NA	NA
TCF19	3.5498e-07	0.000223244	-5.09164	Brain_Caudate_basal_ganglia	2.17074e-06	0.00310307	4.73684	Cells_EBV-transformed_lymphocytes	3.92404e-07	0.000599677	-5.07261	NA	NA	NA	1	1	1	0	3	6.35325	0.488113	5.45707	-0.97	-6.15752	0.734909	NA	NA	2.1081e-10	0.62547	4.84046e-08	0.332046	7.38935e-10	0.462395	NA	NA	2.18464e-07	0.982459	7.04889e-05	0.948213	9.85034e-07	0.96827	NA	NA
TCF19	3.5498e-07	0.000223244	-5.09164	Brain_Caudate_basal_ganglia	2.17074e-06	0.00310307	4.73684	Colon_Sigmoid	6.40994e-07	0.00103268	4.97844	NA	NA	NA	1	1	1	0	3	6.35325	0.488113	5.45707	-0.97	6.2461	-0.531109	NA	NA	2.1081e-10	0.62547	4.84046e-08	0.332046	4.20835e-10	0.595343	NA	NA	2.18464e-07	0.982459	7.04889e-05	0.948213	6.61212e-07	0.986577	NA	NA
TCF19	3.5498e-07	0.000223244	-5.09164	Brain_Caudate_basal_ganglia	2.17074e-06	0.00310307	4.73684	Colon_Transverse	3.36981e-07	0.00047556	-5.10149	NA	NA	NA	1	1	1	0	3	6.35325	0.488113	5.45707	-0.97	-6.23606	0.691517	NA	NA	2.1081e-10	0.62547	4.84046e-08	0.332046	4.48728e-10	0.489241	NA	NA	2.18464e-07	0.982459	7.04889e-05	0.948213	7.24484e-07	0.978842	NA	NA
TCF19	3.5498e-07	0.000223244	-5.09164	Brain_Caudate_basal_ganglia	2.17074e-06	0.00310307	4.73684	Esophagus_Gastroesophageal_Junction	6.85387e-07	0.000964582	4.96546	NA	NA	NA	1	1	1	0	3	6.35325	0.488113	5.45707	-0.97	6.24722	-0.503602	NA	NA	2.1081e-10	0.62547	4.84046e-08	0.332046	4.17835e-10	0.614541	NA	NA	2.18464e-07	0.982459	7.04889e-05	0.948213	6.80173e-07	0.984512	NA	NA
TCF19	3.5498e-07	0.000223244	-5.09164	Brain_Caudate_basal_ganglia	2.17074e-06	0.00310307	4.73684	Esophagus_Mucosa	5.60506e-07	0.000638682	-5.00435	NA	NA	NA	1	1	1	0	3	6.35325	0.488113	5.45707	-0.97	-6.22326	0.595163	NA	NA	2.1081e-10	0.62547	4.84046e-08	0.332046	4.86937e-10	0.551734	NA	NA	2.18464e-07	0.982459	7.04889e-05	0.948213	5.53835e-07	0.991226	NA	NA
TCF19	3.5498e-07	0.000223244	-5.09164	Brain_Caudate_basal_ganglia	2.17074e-06	0.00310307	4.73684	Esophagus_Muscularis	1.03067e-06	0.00152648	-4.88569	NA	NA	NA	1	1	1	0	3	6.35325	0.488113	5.45707	-0.97	-6.21046	0.424092	NA	NA	2.1081e-10	0.62547	4.84046e-08	0.332046	5.28281e-10	0.671499	NA	NA	2.18464e-07	0.982459	7.04889e-05	0.948213	8.48867e-07	0.985341	NA	NA
TCF19	3.5498e-07	0.000223244	-5.09164	Brain_Caudate_basal_ganglia	2.17074e-06	0.00310307	4.73684	Heart_Atrial_Appendage	3.53497e-06	0.00339453	-4.637	NA	NA	NA	1	1	1	0	3	6.35325	0.488113	5.45707	-0.97	-5.68274	0.0757054	NA	NA	2.1081e-10	0.62547	4.84046e-08	0.332046	1.3255e-08	0.939654	NA	NA	2.18464e-07	0.982459	7.04889e-05	0.948213	1.47635e-05	0.996578	NA	NA
TCF19	3.5498e-07	0.000223244	-5.09164	Brain_Caudate_basal_ganglia	2.17074e-06	0.00310307	4.73684	Kidney_Cortex	4.29167e-06	0.00412338	-4.59673	NA	NA	NA	1	1	1	0	3	6.35325	0.488113	5.45707	-0.97	-5.9325	0.298276	NA	NA	2.1081e-10	0.62547	4.84046e-08	0.332046	2.98363e-09	0.765492	NA	NA	2.18464e-07	0.982459	7.04889e-05	0.948213	3.10314e-06	0.986182	NA	NA
TCF19	3.5498e-07	0.000223244	-5.09164	Brain_Caudate_basal_ganglia	2.17074e-06	0.00310307	4.73684	Lung	4.10329e-07	0.000429187	-5.0641	NA	NA	NA	1	1	1	0	3	6.35325	0.488113	5.45707	-0.97	-6.22417	0.513863	NA	NA	2.1081e-10	0.62547	4.84046e-08	0.332046	4.84121e-10	0.607348	NA	NA	2.18464e-07	0.982459	7.04889e-05	0.948213	5.06732e-07	0.990079	NA	NA
TCF19	3.5498e-07	0.000223244	-5.09164	Brain_Caudate_basal_ganglia	2.17074e-06	0.00310307	4.73684	Minor_Salivary_Gland	4.10329e-07	0.000517328	-5.0641	NA	NA	NA	1	1	1	0	3	6.35325	0.488113	5.45707	-0.97	-5.92031	1.02	NA	NA	2.1081e-10	0.62547	4.84046e-08	0.332046	3.21336e-09	0.307728	NA	NA	2.18464e-07	0.982459	7.04889e-05	0.948213	4.31613e-06	0.944458	NA	NA
TCF19	3.5498e-07	0.000223244	-5.09164	Brain_Caudate_basal_ganglia	2.17074e-06	0.00310307	4.73684	Nerve_Tibial	8.06821e-07	0.000810347	4.93371	NA	NA	NA	1	1	1	0	3	6.35325	0.488113	5.45707	-0.97	5.81408	-0.296669	NA	NA	2.1081e-10	0.62547	4.84046e-08	0.332046	6.0969e-09	0.76672	NA	NA	2.18464e-07	0.982459	7.04889e-05	0.948213	5.73109e-06	0.989834	NA	NA
TCF19	3.5498e-07	0.000223244	-5.09164	Brain_Caudate_basal_ganglia	2.17074e-06	0.00310307	4.73684	Ovary	2.43284e-07	0.000406997	-5.1628	NA	NA	NA	1	1	1	0	3	6.35325	0.488113	5.45707	-0.97	-6.42983	0.59735	NA	NA	2.1081e-10	0.62547	4.84046e-08	0.332046	1.2775e-10	0.550274	NA	NA	2.18464e-07	0.982459	7.04889e-05	0.948213	2.56051e-07	0.980171	NA	NA
TCF19	3.5498e-07	0.000223244	-5.09164	Brain_Caudate_basal_ganglia	2.17074e-06	0.00310307	4.73684	Prostate	1.60543e-06	0.0017551	-4.79764	NA	NA	NA	1	1	1	0	3	6.35325	0.488113	5.45707	-0.97	-6.04655	0.474853	NA	NA	2.1081e-10	0.62547	4.84046e-08	0.332046	1.47976e-09	0.634892	NA	NA	2.18464e-07	0.982459	7.04889e-05	0.948213	2.07261e-06	0.990425	NA	NA
TCF19	3.5498e-07	0.000223244	-5.09164	Brain_Caudate_basal_ganglia	2.17074e-06	0.00310307	4.73684	Skin_Not_Sun_Exposed_Suprapubic	2.56688e-06	0.0023582	-4.70274	NA	NA	NA	1	1	1	0	3	6.35325	0.488113	5.45707	-0.97	-6.01221	0.369699	NA	NA	2.1081e-10	0.62547	4.84046e-08	0.332046	1.83008e-09	0.711607	NA	NA	2.18464e-07	0.982459	7.04889e-05	0.948213	2.05878e-06	0.988733	NA	NA
TCF19	3.5498e-07	0.000223244	-5.09164	Brain_Caudate_basal_ganglia	2.17074e-06	0.00310307	4.73684	Skin_Sun_Exposed_Lower_leg	6.21923e-07	0.000742013	4.98428	NA	NA	NA	1	1	1	0	3	6.35325	0.488113	5.45707	-0.97	6.17241	-0.588023	NA	NA	2.1081e-10	0.62547	4.84046e-08	0.332046	6.72562e-10	0.556517	NA	NA	2.18464e-07	0.982459	7.04889e-05	0.948213	7.62618e-07	0.990188	NA	NA
TCF19	3.5498e-07	0.000223244	-5.09164	Brain_Caudate_basal_ganglia	2.17074e-06	0.00310307	4.73684	Small_Intestine_Terminal_Ileum	2.1632e-06	0.00285517	-4.73755	NA	NA	NA	1	1	1	0	3	6.35325	0.488113	5.45707	-0.97	-6.02425	0.406264	NA	NA	2.1081e-10	0.62547	4.84046e-08	0.332046	1.69894e-09	0.684548	NA	NA	2.18464e-07	0.982459	7.04889e-05	0.948213	3.08857e-06	0.986199	NA	NA
TCF19	3.5498e-07	0.000223244	-5.09164	Brain_Caudate_basal_ganglia	2.17074e-06	0.00310307	4.73684	Spleen	4.10329e-07	0.000429819	-5.0641	NA	NA	NA	1	1	1	0	3	6.35325	0.488113	5.45707	-0.97	-5.92031	1.02	NA	NA	2.1081e-10	0.62547	4.84046e-08	0.332046	3.21336e-09	0.307728	NA	NA	2.18464e-07	0.982459	7.04889e-05	0.948213	3.7513e-06	0.945988	NA	NA
TCF19	3.5498e-07	0.000223244	-5.09164	Brain_Caudate_basal_ganglia	2.17074e-06	0.00310307	4.73684	Stomach	4.10329e-07	0.000533376	-5.0641	NA	NA	NA	1	1	1	0	3	6.35325	0.488113	5.45707	-0.97	-5.92031	1.02	NA	NA	2.1081e-10	0.62547	4.84046e-08	0.332046	3.21336e-09	0.307728	NA	NA	2.18464e-07	0.982459	7.04889e-05	0.948213	3.83408e-06	0.948166	NA	NA
TCF19	3.5498e-07	0.000223244	-5.09164	Brain_Caudate_basal_ganglia	2.17074e-06	0.00310307	4.73684	Uterus	3.21157e-07	0.000311019	-5.11059	NA	NA	NA	1	1	1	0	3	6.35325	0.488113	5.45707	-0.97	-6.42606	0.522525	NA	NA	2.1081e-10	0.62547	4.84046e-08	0.332046	1.30951e-10	0.601305	NA	NA	2.18464e-07	0.982459	7.04889e-05	0.948213	2.22945e-07	0.987053	NA	NA
TCF19	3.5498e-07	0.000223244	-5.09164	Brain_Caudate_basal_ganglia	2.17074e-06	0.00310307	4.73684	Vagina	1.21635e-06	0.00105802	4.85296	NA	NA	NA	1	1	1	0	3	6.35325	0.488113	5.45707	-0.97	5.68797	-0.22435	NA	NA	2.1081e-10	0.62547	4.84046e-08	0.332046	1.2856e-08	0.822485	NA	NA	2.18464e-07	0.982459	7.04889e-05	0.948213	1.23182e-05	0.986498	NA	NA
TCF19	3.5498e-07	0.000223244	-5.09164	Brain_Caudate_basal_ganglia	2.17074e-06	0.00310307	4.73684	smultixcan	9.18901e-07	0.00115833	4.76234	NA	NA	NA	1	1	1	0	3	6.35325	0.488113	5.45707	-0.97	5.74151	-0.494268	NA	NA	2.1081e-10	0.62547	4.84046e-08	0.332046	1.39625e-08	0.319032	NA	NA	2.18464e-07	0.982459	7.04889e-05	0.948213	1.38327e-05	0.930013	NA	NA
TCF19	3.5498e-07	0.000223244	-5.09164	Brain_Cerebellar_Hemisphere	2.17074e-06	0.00367333	4.73684	Adipose_Subcutaneous	1.09244e-06	0.00103349	-4.87421	NA	NA	NA	1	1	1	0	3	6.35325	0.488113	5.45707	-0.97	-6.18631	0.441395	NA	NA	2.1081e-10	0.62547	4.84046e-08	0.332046	6.15884e-10	0.658927	NA	NA	2.18464e-07	0.982459	8.2025e-05	0.974248	6.07296e-07	0.990291	NA	NA
TCF19	3.5498e-07	0.000223244	-5.09164	Brain_Cerebellar_Hemisphere	2.17074e-06	0.00367333	4.73684	Adipose_Visceral_Omentum	4.10329e-07	0.000504376	-5.0641	NA	NA	NA	1	1	1	0	3	6.35325	0.488113	5.45707	-0.97	-5.92031	1.02	NA	NA	2.1081e-10	0.62547	4.84046e-08	0.332046	3.21336e-09	0.307728	NA	NA	2.18464e-07	0.982459	8.2025e-05	0.974248	3.46089e-06	0.946487	NA	NA
TCF19	3.5498e-07	0.000223244	-5.09164	Brain_Cerebellar_Hemisphere	2.17074e-06	0.00367333	4.73684	Artery_Aorta	5.21729e-07	0.000560289	5.01814	NA	NA	NA	1	1	1	0	3	6.35325	0.488113	5.45707	-0.97	6.28436	-0.54166	NA	NA	2.1081e-10	0.62547	4.84046e-08	0.332046	3.292e-10	0.588052	NA	NA	2.18464e-07	0.982459	8.2025e-05	0.974248	3.93077e-07	0.984277	NA	NA
TCF19	3.5498e-07	0.000223244	-5.09164	Brain_Cerebellar_Hemisphere	2.17074e-06	0.00367333	4.73684	Artery_Coronary	4.10329e-07	0.000564491	-5.0641	NA	NA	NA	1	1	1	0	3	6.35325	0.488113	5.45707	-0.97	-5.92031	1.02	NA	NA	2.1081e-10	0.62547	4.84046e-08	0.332046	3.21336e-09	0.307728	NA	NA	2.18464e-07	0.982459	8.2025e-05	0.974248	3.80974e-06	0.934634	NA	NA
TCF19	3.5498e-07	0.000223244	-5.09164	Brain_Cerebellar_Hemisphere	2.17074e-06	0.00367333	4.73684	Artery_Tibial	4.10329e-07	0.000550866	-5.0641	NA	NA	NA	1	1	1	0	3	6.35325	0.488113	5.45707	-0.97	-5.92031	1.02	NA	NA	2.1081e-10	0.62547	4.84046e-08	0.332046	3.21336e-09	0.307728	NA	NA	2.18464e-07	0.982459	8.2025e-05	0.974248	3.08993e-06	0.943756	NA	NA
TCF19	3.5498e-07	0.000223244	-5.09164	Brain_Cerebellar_Hemisphere	2.17074e-06	0.00367333	4.73684	Brain_Cerebellar_Hemisphere	2.89296e-07	0.000349196	-5.13029	NA	NA	NA	1	1	1	0	3	6.35325	0.488113	5.45707	-0.97	-6.34684	0.641302	NA	NA	2.1081e-10	0.62547	4.84046e-08	0.332046	2.19778e-10	0.521327	NA	NA	2.18464e-07	0.982459	8.2025e-05	0.974248	3.64207e-07	0.980697	NA	NA
TCF19	3.5498e-07	0.000223244	-5.09164	Brain_Cerebellar_Hemisphere	2.17074e-06	0.00367333	4.73684	Brain_Cerebellum	4.10329e-07	0.000606183	-5.0641	NA	NA	NA	1	1	1	0	3	6.35325	0.488113	5.45707	-0.97	-5.92031	1.02	NA	NA	2.1081e-10	0.62547	4.84046e-08	0.332046	3.21336e-09	0.307728	NA	NA	2.18464e-07	0.982459	8.2025e-05	0.974248	4.72949e-06	0.927529	NA	NA
TCF19	3.5498e-07	0.000223244	-5.09164	Brain_Cerebellar_Hemisphere	2.17074e-06	0.00367333	4.73684	Brain_Spinal_cord_cervical_c-1	4.10329e-07	0.000479674	5.0641	NA	NA	NA	1	1	1	0	3	6.35325	0.488113	5.45707	-0.97	5.92031	-1.02	NA	NA	2.1081e-10	0.62547	4.84046e-08	0.332046	3.21336e-09	0.307728	NA	NA	2.18464e-07	0.982459	8.2025e-05	0.974248	4.26867e-06	0.944262	NA	NA
TCF19	3.5498e-07	0.000223244	-5.09164	Brain_Cerebellar_Hemisphere	2.17074e-06	0.00367333	4.73684	Breast_Mammary_Tissue	1.34711e-06	0.00121319	4.83267	NA	NA	NA	1	1	1	0	3	6.35325	0.488113	5.45707	-0.97	5.47045	-0.103042	NA	NA	2.1081e-10	0.62547	4.84046e-08	0.332046	4.48906e-08	0.91793	NA	NA	2.18464e-07	0.982459	8.2025e-05	0.974248	3.88961e-05	0.997043	NA	NA
TCF19	3.5498e-07	0.000223244	-5.09164	Brain_Cerebellar_Hemisphere	2.17074e-06	0.00367333	4.73684	Cells_Cultured_fibroblasts	3.34124e-07	0.000604095	-5.10311	NA	NA	NA	1	1	1	0	3	6.35325	0.488113	5.45707	-0.97	-6.31205	0.639215	NA	NA	2.1081e-10	0.62547	4.84046e-08	0.332046	2.75372e-10	0.522683	NA	NA	2.18464e-07	0.982459	8.2025e-05	0.974248	5.09851e-07	0.978512	NA	NA
TCF19	3.5498e-07	0.000223244	-5.09164	Brain_Cerebellar_Hemisphere	2.17074e-06	0.00367333	4.73684	Cells_EBV-transformed_lymphocytes	3.92404e-07	0.000599677	-5.07261	NA	NA	NA	1	1	1	0	3	6.35325	0.488113	5.45707	-0.97	-6.15752	0.734909	NA	NA	2.1081e-10	0.62547	4.84046e-08	0.332046	7.38935e-10	0.462395	NA	NA	2.18464e-07	0.982459	8.2025e-05	0.974248	9.85034e-07	0.96827	NA	NA
TCF19	3.5498e-07	0.000223244	-5.09164	Brain_Cerebellar_Hemisphere	2.17074e-06	0.00367333	4.73684	Colon_Sigmoid	6.40994e-07	0.00103268	4.97844	NA	NA	NA	1	1	1	0	3	6.35325	0.488113	5.45707	-0.97	6.2461	-0.531109	NA	NA	2.1081e-10	0.62547	4.84046e-08	0.332046	4.20835e-10	0.595343	NA	NA	2.18464e-07	0.982459	8.2025e-05	0.974248	6.61212e-07	0.986577	NA	NA
TCF19	3.5498e-07	0.000223244	-5.09164	Brain_Cerebellar_Hemisphere	2.17074e-06	0.00367333	4.73684	Colon_Transverse	3.36981e-07	0.00047556	-5.10149	NA	NA	NA	1	1	1	0	3	6.35325	0.488113	5.45707	-0.97	-6.23606	0.691517	NA	NA	2.1081e-10	0.62547	4.84046e-08	0.332046	4.48728e-10	0.489241	NA	NA	2.18464e-07	0.982459	8.2025e-05	0.974248	7.24484e-07	0.978842	NA	NA
TCF19	3.5498e-07	0.000223244	-5.09164	Brain_Cerebellar_Hemisphere	2.17074e-06	0.00367333	4.73684	Esophagus_Gastroesophageal_Junction	6.85387e-07	0.000964582	4.96546	NA	NA	NA	1	1	1	0	3	6.35325	0.488113	5.45707	-0.97	6.24722	-0.503602	NA	NA	2.1081e-10	0.62547	4.84046e-08	0.332046	4.17835e-10	0.614541	NA	NA	2.18464e-07	0.982459	8.2025e-05	0.974248	6.80173e-07	0.984512	NA	NA
TCF19	3.5498e-07	0.000223244	-5.09164	Brain_Cerebellar_Hemisphere	2.17074e-06	0.00367333	4.73684	Esophagus_Mucosa	5.60506e-07	0.000638682	-5.00435	NA	NA	NA	1	1	1	0	3	6.35325	0.488113	5.45707	-0.97	-6.22326	0.595163	NA	NA	2.1081e-10	0.62547	4.84046e-08	0.332046	4.86937e-10	0.551734	NA	NA	2.18464e-07	0.982459	8.2025e-05	0.974248	5.53835e-07	0.991226	NA	NA
TCF19	3.5498e-07	0.000223244	-5.09164	Brain_Cerebellar_Hemisphere	2.17074e-06	0.00367333	4.73684	Esophagus_Muscularis	1.03067e-06	0.00152648	-4.88569	NA	NA	NA	1	1	1	0	3	6.35325	0.488113	5.45707	-0.97	-6.21046	0.424092	NA	NA	2.1081e-10	0.62547	4.84046e-08	0.332046	5.28281e-10	0.671499	NA	NA	2.18464e-07	0.982459	8.2025e-05	0.974248	8.48867e-07	0.985341	NA	NA
TCF19	3.5498e-07	0.000223244	-5.09164	Brain_Cerebellar_Hemisphere	2.17074e-06	0.00367333	4.73684	Heart_Atrial_Appendage	3.53497e-06	0.00339453	-4.637	NA	NA	NA	1	1	1	0	3	6.35325	0.488113	5.45707	-0.97	-5.68274	0.0757054	NA	NA	2.1081e-10	0.62547	4.84046e-08	0.332046	1.3255e-08	0.939654	NA	NA	2.18464e-07	0.982459	8.2025e-05	0.974248	1.47635e-05	0.996578	NA	NA
TCF19	3.5498e-07	0.000223244	-5.09164	Brain_Cerebellar_Hemisphere	2.17074e-06	0.00367333	4.73684	Kidney_Cortex	4.29167e-06	0.00412338	-4.59673	NA	NA	NA	1	1	1	0	3	6.35325	0.488113	5.45707	-0.97	-5.9325	0.298276	NA	NA	2.1081e-10	0.62547	4.84046e-08	0.332046	2.98363e-09	0.765492	NA	NA	2.18464e-07	0.982459	8.2025e-05	0.974248	3.10314e-06	0.986182	NA	NA
TCF19	3.5498e-07	0.000223244	-5.09164	Brain_Cerebellar_Hemisphere	2.17074e-06	0.00367333	4.73684	Lung	4.10329e-07	0.000429187	-5.0641	NA	NA	NA	1	1	1	0	3	6.35325	0.488113	5.45707	-0.97	-6.22417	0.513863	NA	NA	2.1081e-10	0.62547	4.84046e-08	0.332046	4.84121e-10	0.607348	NA	NA	2.18464e-07	0.982459	8.2025e-05	0.974248	5.06732e-07	0.990079	NA	NA
TCF19	3.5498e-07	0.000223244	-5.09164	Brain_Cerebellar_Hemisphere	2.17074e-06	0.00367333	4.73684	Minor_Salivary_Gland	4.10329e-07	0.000517328	-5.0641	NA	NA	NA	1	1	1	0	3	6.35325	0.488113	5.45707	-0.97	-5.92031	1.02	NA	NA	2.1081e-10	0.62547	4.84046e-08	0.332046	3.21336e-09	0.307728	NA	NA	2.18464e-07	0.982459	8.2025e-05	0.974248	4.31613e-06	0.944458	NA	NA
TCF19	3.5498e-07	0.000223244	-5.09164	Brain_Cerebellar_Hemisphere	2.17074e-06	0.00367333	4.73684	Nerve_Tibial	8.06821e-07	0.000810347	4.93371	NA	NA	NA	1	1	1	0	3	6.35325	0.488113	5.45707	-0.97	5.81408	-0.296669	NA	NA	2.1081e-10	0.62547	4.84046e-08	0.332046	6.0969e-09	0.76672	NA	NA	2.18464e-07	0.982459	8.2025e-05	0.974248	5.73109e-06	0.989834	NA	NA
TCF19	3.5498e-07	0.000223244	-5.09164	Brain_Cerebellar_Hemisphere	2.17074e-06	0.00367333	4.73684	Ovary	2.43284e-07	0.000406997	-5.1628	NA	NA	NA	1	1	1	0	3	6.35325	0.488113	5.45707	-0.97	-6.42983	0.59735	NA	NA	2.1081e-10	0.62547	4.84046e-08	0.332046	1.2775e-10	0.550274	NA	NA	2.18464e-07	0.982459	8.2025e-05	0.974248	2.56051e-07	0.980171	NA	NA
TCF19	3.5498e-07	0.000223244	-5.09164	Brain_Cerebellar_Hemisphere	2.17074e-06	0.00367333	4.73684	Prostate	1.60543e-06	0.0017551	-4.79764	NA	NA	NA	1	1	1	0	3	6.35325	0.488113	5.45707	-0.97	-6.04655	0.474853	NA	NA	2.1081e-10	0.62547	4.84046e-08	0.332046	1.47976e-09	0.634892	NA	NA	2.18464e-07	0.982459	8.2025e-05	0.974248	2.07261e-06	0.990425	NA	NA
TCF19	3.5498e-07	0.000223244	-5.09164	Brain_Cerebellar_Hemisphere	2.17074e-06	0.00367333	4.73684	Skin_Not_Sun_Exposed_Suprapubic	2.56688e-06	0.0023582	-4.70274	NA	NA	NA	1	1	1	0	3	6.35325	0.488113	5.45707	-0.97	-6.01221	0.369699	NA	NA	2.1081e-10	0.62547	4.84046e-08	0.332046	1.83008e-09	0.711607	NA	NA	2.18464e-07	0.982459	8.2025e-05	0.974248	2.05878e-06	0.988733	NA	NA
TCF19	3.5498e-07	0.000223244	-5.09164	Brain_Cerebellar_Hemisphere	2.17074e-06	0.00367333	4.73684	Skin_Sun_Exposed_Lower_leg	6.21923e-07	0.000742013	4.98428	NA	NA	NA	1	1	1	0	3	6.35325	0.488113	5.45707	-0.97	6.17241	-0.588023	NA	NA	2.1081e-10	0.62547	4.84046e-08	0.332046	6.72562e-10	0.556517	NA	NA	2.18464e-07	0.982459	8.2025e-05	0.974248	7.62618e-07	0.990188	NA	NA
TCF19	3.5498e-07	0.000223244	-5.09164	Brain_Cerebellar_Hemisphere	2.17074e-06	0.00367333	4.73684	Small_Intestine_Terminal_Ileum	2.1632e-06	0.00285517	-4.73755	NA	NA	NA	1	1	1	0	3	6.35325	0.488113	5.45707	-0.97	-6.02425	0.406264	NA	NA	2.1081e-10	0.62547	4.84046e-08	0.332046	1.69894e-09	0.684548	NA	NA	2.18464e-07	0.982459	8.2025e-05	0.974248	3.08857e-06	0.986199	NA	NA
TCF19	3.5498e-07	0.000223244	-5.09164	Brain_Cerebellar_Hemisphere	2.17074e-06	0.00367333	4.73684	Spleen	4.10329e-07	0.000429819	-5.0641	NA	NA	NA	1	1	1	0	3	6.35325	0.488113	5.45707	-0.97	-5.92031	1.02	NA	NA	2.1081e-10	0.62547	4.84046e-08	0.332046	3.21336e-09	0.307728	NA	NA	2.18464e-07	0.982459	8.2025e-05	0.974248	3.7513e-06	0.945988	NA	NA
TCF19	3.5498e-07	0.000223244	-5.09164	Brain_Cerebellar_Hemisphere	2.17074e-06	0.00367333	4.73684	Stomach	4.10329e-07	0.000533376	-5.0641	NA	NA	NA	1	1	1	0	3	6.35325	0.488113	5.45707	-0.97	-5.92031	1.02	NA	NA	2.1081e-10	0.62547	4.84046e-08	0.332046	3.21336e-09	0.307728	NA	NA	2.18464e-07	0.982459	8.2025e-05	0.974248	3.83408e-06	0.948166	NA	NA
TCF19	3.5498e-07	0.000223244	-5.09164	Brain_Cerebellar_Hemisphere	2.17074e-06	0.00367333	4.73684	Uterus	3.21157e-07	0.000311019	-5.11059	NA	NA	NA	1	1	1	0	3	6.35325	0.488113	5.45707	-0.97	-6.42606	0.522525	NA	NA	2.1081e-10	0.62547	4.84046e-08	0.332046	1.30951e-10	0.601305	NA	NA	2.18464e-07	0.982459	8.2025e-05	0.974248	2.22945e-07	0.987053	NA	NA
TCF19	3.5498e-07	0.000223244	-5.09164	Brain_Cerebellar_Hemisphere	2.17074e-06	0.00367333	4.73684	Vagina	1.21635e-06	0.00105802	4.85296	NA	NA	NA	1	1	1	0	3	6.35325	0.488113	5.45707	-0.97	5.68797	-0.22435	NA	NA	2.1081e-10	0.62547	4.84046e-08	0.332046	1.2856e-08	0.822485	NA	NA	2.18464e-07	0.982459	8.2025e-05	0.974248	1.23182e-05	0.986498	NA	NA
TCF19	3.5498e-07	0.000223244	-5.09164	Brain_Cerebellar_Hemisphere	2.17074e-06	0.00367333	4.73684	smultixcan	9.18901e-07	0.00115833	4.76234	NA	NA	NA	1	1	1	0	3	6.35325	0.488113	5.45707	-0.97	5.74151	-0.494268	NA	NA	2.1081e-10	0.62547	4.84046e-08	0.332046	1.39625e-08	0.319032	NA	NA	2.18464e-07	0.982459	8.2025e-05	0.974248	1.38327e-05	0.930013	NA	NA
TCF19	3.5498e-07	0.000223244	-5.09164	Brain_Cerebellum	1.05668e-06	0.00308411	4.88078	Adipose_Subcutaneous	1.09244e-06	0.00103349	-4.87421	NA	NA	NA	1	1	1	0	3	6.35325	0.488113	5.68584	-0.990884	-6.18631	0.441395	NA	NA	2.1081e-10	0.62547	1.30169e-08	0.321742	6.15884e-10	0.658927	NA	NA	2.18464e-07	0.982459	1.97271e-05	0.925562	6.07296e-07	0.990291	NA	NA
TCF19	3.5498e-07	0.000223244	-5.09164	Brain_Cerebellum	1.05668e-06	0.00308411	4.88078	Adipose_Visceral_Omentum	4.10329e-07	0.000504376	-5.0641	NA	NA	NA	1	1	1	0	3	6.35325	0.488113	5.68584	-0.990884	-5.92031	1.02	NA	NA	2.1081e-10	0.62547	1.30169e-08	0.321742	3.21336e-09	0.307728	NA	NA	2.18464e-07	0.982459	1.97271e-05	0.925562	3.46089e-06	0.946487	NA	NA
TCF19	3.5498e-07	0.000223244	-5.09164	Brain_Cerebellum	1.05668e-06	0.00308411	4.88078	Artery_Aorta	5.21729e-07	0.000560289	5.01814	NA	NA	NA	1	1	1	0	3	6.35325	0.488113	5.68584	-0.990884	6.28436	-0.54166	NA	NA	2.1081e-10	0.62547	1.30169e-08	0.321742	3.292e-10	0.588052	NA	NA	2.18464e-07	0.982459	1.97271e-05	0.925562	3.93077e-07	0.984277	NA	NA
TCF19	3.5498e-07	0.000223244	-5.09164	Brain_Cerebellum	1.05668e-06	0.00308411	4.88078	Artery_Coronary	4.10329e-07	0.000564491	-5.0641	NA	NA	NA	1	1	1	0	3	6.35325	0.488113	5.68584	-0.990884	-5.92031	1.02	NA	NA	2.1081e-10	0.62547	1.30169e-08	0.321742	3.21336e-09	0.307728	NA	NA	2.18464e-07	0.982459	1.97271e-05	0.925562	3.80974e-06	0.934634	NA	NA
TCF19	3.5498e-07	0.000223244	-5.09164	Brain_Cerebellum	1.05668e-06	0.00308411	4.88078	Artery_Tibial	4.10329e-07	0.000550866	-5.0641	NA	NA	NA	1	1	1	0	3	6.35325	0.488113	5.68584	-0.990884	-5.92031	1.02	NA	NA	2.1081e-10	0.62547	1.30169e-08	0.321742	3.21336e-09	0.307728	NA	NA	2.18464e-07	0.982459	1.97271e-05	0.925562	3.08993e-06	0.943756	NA	NA
TCF19	3.5498e-07	0.000223244	-5.09164	Brain_Cerebellum	1.05668e-06	0.00308411	4.88078	Brain_Cerebellar_Hemisphere	2.89296e-07	0.000349196	-5.13029	NA	NA	NA	1	1	1	0	3	6.35325	0.488113	5.68584	-0.990884	-6.34684	0.641302	NA	NA	2.1081e-10	0.62547	1.30169e-08	0.321742	2.19778e-10	0.521327	NA	NA	2.18464e-07	0.982459	1.97271e-05	0.925562	3.64207e-07	0.980697	NA	NA
TCF19	3.5498e-07	0.000223244	-5.09164	Brain_Cerebellum	1.05668e-06	0.00308411	4.88078	Brain_Cerebellum	4.10329e-07	0.000606183	-5.0641	NA	NA	NA	1	1	1	0	3	6.35325	0.488113	5.68584	-0.990884	-5.92031	1.02	NA	NA	2.1081e-10	0.62547	1.30169e-08	0.321742	3.21336e-09	0.307728	NA	NA	2.18464e-07	0.982459	1.97271e-05	0.925562	4.72949e-06	0.927529	NA	NA
TCF19	3.5498e-07	0.000223244	-5.09164	Brain_Cerebellum	1.05668e-06	0.00308411	4.88078	Brain_Spinal_cord_cervical_c-1	4.10329e-07	0.000479674	5.0641	NA	NA	NA	1	1	1	0	3	6.35325	0.488113	5.68584	-0.990884	5.92031	-1.02	NA	NA	2.1081e-10	0.62547	1.30169e-08	0.321742	3.21336e-09	0.307728	NA	NA	2.18464e-07	0.982459	1.97271e-05	0.925562	4.26867e-06	0.944262	NA	NA
TCF19	3.5498e-07	0.000223244	-5.09164	Brain_Cerebellum	1.05668e-06	0.00308411	4.88078	Breast_Mammary_Tissue	1.34711e-06	0.00121319	4.83267	NA	NA	NA	1	1	1	0	3	6.35325	0.488113	5.68584	-0.990884	5.47045	-0.103042	NA	NA	2.1081e-10	0.62547	1.30169e-08	0.321742	4.48906e-08	0.91793	NA	NA	2.18464e-07	0.982459	1.97271e-05	0.925562	3.88961e-05	0.997043	NA	NA
TCF19	3.5498e-07	0.000223244	-5.09164	Brain_Cerebellum	1.05668e-06	0.00308411	4.88078	Cells_Cultured_fibroblasts	3.34124e-07	0.000604095	-5.10311	NA	NA	NA	1	1	1	0	3	6.35325	0.488113	5.68584	-0.990884	-6.31205	0.639215	NA	NA	2.1081e-10	0.62547	1.30169e-08	0.321742	2.75372e-10	0.522683	NA	NA	2.18464e-07	0.982459	1.97271e-05	0.925562	5.09851e-07	0.978512	NA	NA
TCF19	3.5498e-07	0.000223244	-5.09164	Brain_Cerebellum	1.05668e-06	0.00308411	4.88078	Cells_EBV-transformed_lymphocytes	3.92404e-07	0.000599677	-5.07261	NA	NA	NA	1	1	1	0	3	6.35325	0.488113	5.68584	-0.990884	-6.15752	0.734909	NA	NA	2.1081e-10	0.62547	1.30169e-08	0.321742	7.38935e-10	0.462395	NA	NA	2.18464e-07	0.982459	1.97271e-05	0.925562	9.85034e-07	0.96827	NA	NA
TCF19	3.5498e-07	0.000223244	-5.09164	Brain_Cerebellum	1.05668e-06	0.00308411	4.88078	Colon_Sigmoid	6.40994e-07	0.00103268	4.97844	NA	NA	NA	1	1	1	0	3	6.35325	0.488113	5.68584	-0.990884	6.2461	-0.531109	NA	NA	2.1081e-10	0.62547	1.30169e-08	0.321742	4.20835e-10	0.595343	NA	NA	2.18464e-07	0.982459	1.97271e-05	0.925562	6.61212e-07	0.986577	NA	NA
TCF19	3.5498e-07	0.000223244	-5.09164	Brain_Cerebellum	1.05668e-06	0.00308411	4.88078	Colon_Transverse	3.36981e-07	0.00047556	-5.10149	NA	NA	NA	1	1	1	0	3	6.35325	0.488113	5.68584	-0.990884	-6.23606	0.691517	NA	NA	2.1081e-10	0.62547	1.30169e-08	0.321742	4.48728e-10	0.489241	NA	NA	2.18464e-07	0.982459	1.97271e-05	0.925562	7.24484e-07	0.978842	NA	NA
TCF19	3.5498e-07	0.000223244	-5.09164	Brain_Cerebellum	1.05668e-06	0.00308411	4.88078	Esophagus_Gastroesophageal_Junction	6.85387e-07	0.000964582	4.96546	NA	NA	NA	1	1	1	0	3	6.35325	0.488113	5.68584	-0.990884	6.24722	-0.503602	NA	NA	2.1081e-10	0.62547	1.30169e-08	0.321742	4.17835e-10	0.614541	NA	NA	2.18464e-07	0.982459	1.97271e-05	0.925562	6.80173e-07	0.984512	NA	NA
TCF19	3.5498e-07	0.000223244	-5.09164	Brain_Cerebellum	1.05668e-06	0.00308411	4.88078	Esophagus_Mucosa	5.60506e-07	0.000638682	-5.00435	NA	NA	NA	1	1	1	0	3	6.35325	0.488113	5.68584	-0.990884	-6.22326	0.595163	NA	NA	2.1081e-10	0.62547	1.30169e-08	0.321742	4.86937e-10	0.551734	NA	NA	2.18464e-07	0.982459	1.97271e-05	0.925562	5.53835e-07	0.991226	NA	NA
TCF19	3.5498e-07	0.000223244	-5.09164	Brain_Cerebellum	1.05668e-06	0.00308411	4.88078	Esophagus_Muscularis	1.03067e-06	0.00152648	-4.88569	NA	NA	NA	1	1	1	0	3	6.35325	0.488113	5.68584	-0.990884	-6.21046	0.424092	NA	NA	2.1081e-10	0.62547	1.30169e-08	0.321742	5.28281e-10	0.671499	NA	NA	2.18464e-07	0.982459	1.97271e-05	0.925562	8.48867e-07	0.985341	NA	NA
TCF19	3.5498e-07	0.000223244	-5.09164	Brain_Cerebellum	1.05668e-06	0.00308411	4.88078	Heart_Atrial_Appendage	3.53497e-06	0.00339453	-4.637	NA	NA	NA	1	1	1	0	3	6.35325	0.488113	5.68584	-0.990884	-5.68274	0.0757054	NA	NA	2.1081e-10	0.62547	1.30169e-08	0.321742	1.3255e-08	0.939654	NA	NA	2.18464e-07	0.982459	1.97271e-05	0.925562	1.47635e-05	0.996578	NA	NA
TCF19	3.5498e-07	0.000223244	-5.09164	Brain_Cerebellum	1.05668e-06	0.00308411	4.88078	Kidney_Cortex	4.29167e-06	0.00412338	-4.59673	NA	NA	NA	1	1	1	0	3	6.35325	0.488113	5.68584	-0.990884	-5.9325	0.298276	NA	NA	2.1081e-10	0.62547	1.30169e-08	0.321742	2.98363e-09	0.765492	NA	NA	2.18464e-07	0.982459	1.97271e-05	0.925562	3.10314e-06	0.986182	NA	NA
TCF19	3.5498e-07	0.000223244	-5.09164	Brain_Cerebellum	1.05668e-06	0.00308411	4.88078	Lung	4.10329e-07	0.000429187	-5.0641	NA	NA	NA	1	1	1	0	3	6.35325	0.488113	5.68584	-0.990884	-6.22417	0.513863	NA	NA	2.1081e-10	0.62547	1.30169e-08	0.321742	4.84121e-10	0.607348	NA	NA	2.18464e-07	0.982459	1.97271e-05	0.925562	5.06732e-07	0.990079	NA	NA
TCF19	3.5498e-07	0.000223244	-5.09164	Brain_Cerebellum	1.05668e-06	0.00308411	4.88078	Minor_Salivary_Gland	4.10329e-07	0.000517328	-5.0641	NA	NA	NA	1	1	1	0	3	6.35325	0.488113	5.68584	-0.990884	-5.92031	1.02	NA	NA	2.1081e-10	0.62547	1.30169e-08	0.321742	3.21336e-09	0.307728	NA	NA	2.18464e-07	0.982459	1.97271e-05	0.925562	4.31613e-06	0.944458	NA	NA
TCF19	3.5498e-07	0.000223244	-5.09164	Brain_Cerebellum	1.05668e-06	0.00308411	4.88078	Nerve_Tibial	8.06821e-07	0.000810347	4.93371	NA	NA	NA	1	1	1	0	3	6.35325	0.488113	5.68584	-0.990884	5.81408	-0.296669	NA	NA	2.1081e-10	0.62547	1.30169e-08	0.321742	6.0969e-09	0.76672	NA	NA	2.18464e-07	0.982459	1.97271e-05	0.925562	5.73109e-06	0.989834	NA	NA
TCF19	3.5498e-07	0.000223244	-5.09164	Brain_Cerebellum	1.05668e-06	0.00308411	4.88078	Ovary	2.43284e-07	0.000406997	-5.1628	NA	NA	NA	1	1	1	0	3	6.35325	0.488113	5.68584	-0.990884	-6.42983	0.59735	NA	NA	2.1081e-10	0.62547	1.30169e-08	0.321742	1.2775e-10	0.550274	NA	NA	2.18464e-07	0.982459	1.97271e-05	0.925562	2.56051e-07	0.980171	NA	NA
TCF19	3.5498e-07	0.000223244	-5.09164	Brain_Cerebellum	1.05668e-06	0.00308411	4.88078	Prostate	1.60543e-06	0.0017551	-4.79764	NA	NA	NA	1	1	1	0	3	6.35325	0.488113	5.68584	-0.990884	-6.04655	0.474853	NA	NA	2.1081e-10	0.62547	1.30169e-08	0.321742	1.47976e-09	0.634892	NA	NA	2.18464e-07	0.982459	1.97271e-05	0.925562	2.07261e-06	0.990425	NA	NA
TCF19	3.5498e-07	0.000223244	-5.09164	Brain_Cerebellum	1.05668e-06	0.00308411	4.88078	Skin_Not_Sun_Exposed_Suprapubic	2.56688e-06	0.0023582	-4.70274	NA	NA	NA	1	1	1	0	3	6.35325	0.488113	5.68584	-0.990884	-6.01221	0.369699	NA	NA	2.1081e-10	0.62547	1.30169e-08	0.321742	1.83008e-09	0.711607	NA	NA	2.18464e-07	0.982459	1.97271e-05	0.925562	2.05878e-06	0.988733	NA	NA
TCF19	3.5498e-07	0.000223244	-5.09164	Brain_Cerebellum	1.05668e-06	0.00308411	4.88078	Skin_Sun_Exposed_Lower_leg	6.21923e-07	0.000742013	4.98428	NA	NA	NA	1	1	1	0	3	6.35325	0.488113	5.68584	-0.990884	6.17241	-0.588023	NA	NA	2.1081e-10	0.62547	1.30169e-08	0.321742	6.72562e-10	0.556517	NA	NA	2.18464e-07	0.982459	1.97271e-05	0.925562	7.62618e-07	0.990188	NA	NA
TCF19	3.5498e-07	0.000223244	-5.09164	Brain_Cerebellum	1.05668e-06	0.00308411	4.88078	Small_Intestine_Terminal_Ileum	2.1632e-06	0.00285517	-4.73755	NA	NA	NA	1	1	1	0	3	6.35325	0.488113	5.68584	-0.990884	-6.02425	0.406264	NA	NA	2.1081e-10	0.62547	1.30169e-08	0.321742	1.69894e-09	0.684548	NA	NA	2.18464e-07	0.982459	1.97271e-05	0.925562	3.08857e-06	0.986199	NA	NA
TCF19	3.5498e-07	0.000223244	-5.09164	Brain_Cerebellum	1.05668e-06	0.00308411	4.88078	Spleen	4.10329e-07	0.000429819	-5.0641	NA	NA	NA	1	1	1	0	3	6.35325	0.488113	5.68584	-0.990884	-5.92031	1.02	NA	NA	2.1081e-10	0.62547	1.30169e-08	0.321742	3.21336e-09	0.307728	NA	NA	2.18464e-07	0.982459	1.97271e-05	0.925562	3.7513e-06	0.945988	NA	NA
TCF19	3.5498e-07	0.000223244	-5.09164	Brain_Cerebellum	1.05668e-06	0.00308411	4.88078	Stomach	4.10329e-07	0.000533376	-5.0641	NA	NA	NA	1	1	1	0	3	6.35325	0.488113	5.68584	-0.990884	-5.92031	1.02	NA	NA	2.1081e-10	0.62547	1.30169e-08	0.321742	3.21336e-09	0.307728	NA	NA	2.18464e-07	0.982459	1.97271e-05	0.925562	3.83408e-06	0.948166	NA	NA
TCF19	3.5498e-07	0.000223244	-5.09164	Brain_Cerebellum	1.05668e-06	0.00308411	4.88078	Uterus	3.21157e-07	0.000311019	-5.11059	NA	NA	NA	1	1	1	0	3	6.35325	0.488113	5.68584	-0.990884	-6.42606	0.522525	NA	NA	2.1081e-10	0.62547	1.30169e-08	0.321742	1.30951e-10	0.601305	NA	NA	2.18464e-07	0.982459	1.97271e-05	0.925562	2.22945e-07	0.987053	NA	NA
TCF19	3.5498e-07	0.000223244	-5.09164	Brain_Cerebellum	1.05668e-06	0.00308411	4.88078	Vagina	1.21635e-06	0.00105802	4.85296	NA	NA	NA	1	1	1	0	3	6.35325	0.488113	5.68584	-0.990884	5.68797	-0.22435	NA	NA	2.1081e-10	0.62547	1.30169e-08	0.321742	1.2856e-08	0.822485	NA	NA	2.18464e-07	0.982459	1.97271e-05	0.925562	1.23182e-05	0.986498	NA	NA
TCF19	3.5498e-07	0.000223244	-5.09164	Brain_Cerebellum	1.05668e-06	0.00308411	4.88078	smultixcan	9.18901e-07	0.00115833	4.76234	NA	NA	NA	1	1	1	0	3	6.35325	0.488113	5.68584	-0.990884	5.74151	-0.494268	NA	NA	2.1081e-10	0.62547	1.30169e-08	0.321742	1.39625e-08	0.319032	NA	NA	2.18464e-07	0.982459	1.97271e-05	0.925562	1.38327e-05	0.930013	NA	NA
TCF19	3.5498e-07	0.000223244	-5.09164	Brain_Cortex	3.27249e-06	0.00259635	4.65293	Adipose_Subcutaneous	1.09244e-06	0.00103349	-4.87421	NA	NA	NA	1	1	1	0	3	6.35325	0.488113	5.41739	-0.947985	-6.18631	0.441395	NA	NA	2.1081e-10	0.62547	6.04754e-08	0.343137	6.15884e-10	0.658927	NA	NA	2.18464e-07	0.982459	7.8192e-05	0.97021	6.07296e-07	0.990291	NA	NA
TCF19	3.5498e-07	0.000223244	-5.09164	Brain_Cortex	3.27249e-06	0.00259635	4.65293	Adipose_Visceral_Omentum	4.10329e-07	0.000504376	-5.0641	NA	NA	NA	1	1	1	0	3	6.35325	0.488113	5.41739	-0.947985	-5.92031	1.02	NA	NA	2.1081e-10	0.62547	6.04754e-08	0.343137	3.21336e-09	0.307728	NA	NA	2.18464e-07	0.982459	7.8192e-05	0.97021	3.46089e-06	0.946487	NA	NA
TCF19	3.5498e-07	0.000223244	-5.09164	Brain_Cortex	3.27249e-06	0.00259635	4.65293	Artery_Aorta	5.21729e-07	0.000560289	5.01814	NA	NA	NA	1	1	1	0	3	6.35325	0.488113	5.41739	-0.947985	6.28436	-0.54166	NA	NA	2.1081e-10	0.62547	6.04754e-08	0.343137	3.292e-10	0.588052	NA	NA	2.18464e-07	0.982459	7.8192e-05	0.97021	3.93077e-07	0.984277	NA	NA
TCF19	3.5498e-07	0.000223244	-5.09164	Brain_Cortex	3.27249e-06	0.00259635	4.65293	Artery_Coronary	4.10329e-07	0.000564491	-5.0641	NA	NA	NA	1	1	1	0	3	6.35325	0.488113	5.41739	-0.947985	-5.92031	1.02	NA	NA	2.1081e-10	0.62547	6.04754e-08	0.343137	3.21336e-09	0.307728	NA	NA	2.18464e-07	0.982459	7.8192e-05	0.97021	3.80974e-06	0.934634	NA	NA
TCF19	3.5498e-07	0.000223244	-5.09164	Brain_Cortex	3.27249e-06	0.00259635	4.65293	Artery_Tibial	4.10329e-07	0.000550866	-5.0641	NA	NA	NA	1	1	1	0	3	6.35325	0.488113	5.41739	-0.947985	-5.92031	1.02	NA	NA	2.1081e-10	0.62547	6.04754e-08	0.343137	3.21336e-09	0.307728	NA	NA	2.18464e-07	0.982459	7.8192e-05	0.97021	3.08993e-06	0.943756	NA	NA
TCF19	3.5498e-07	0.000223244	-5.09164	Brain_Cortex	3.27249e-06	0.00259635	4.65293	Brain_Cerebellar_Hemisphere	2.89296e-07	0.000349196	-5.13029	NA	NA	NA	1	1	1	0	3	6.35325	0.488113	5.41739	-0.947985	-6.34684	0.641302	NA	NA	2.1081e-10	0.62547	6.04754e-08	0.343137	2.19778e-10	0.521327	NA	NA	2.18464e-07	0.982459	7.8192e-05	0.97021	3.64207e-07	0.980697	NA	NA
TCF19	3.5498e-07	0.000223244	-5.09164	Brain_Cortex	3.27249e-06	0.00259635	4.65293	Brain_Cerebellum	4.10329e-07	0.000606183	-5.0641	NA	NA	NA	1	1	1	0	3	6.35325	0.488113	5.41739	-0.947985	-5.92031	1.02	NA	NA	2.1081e-10	0.62547	6.04754e-08	0.343137	3.21336e-09	0.307728	NA	NA	2.18464e-07	0.982459	7.8192e-05	0.97021	4.72949e-06	0.927529	NA	NA
TCF19	3.5498e-07	0.000223244	-5.09164	Brain_Cortex	3.27249e-06	0.00259635	4.65293	Brain_Spinal_cord_cervical_c-1	4.10329e-07	0.000479674	5.0641	NA	NA	NA	1	1	1	0	3	6.35325	0.488113	5.41739	-0.947985	5.92031	-1.02	NA	NA	2.1081e-10	0.62547	6.04754e-08	0.343137	3.21336e-09	0.307728	NA	NA	2.18464e-07	0.982459	7.8192e-05	0.97021	4.26867e-06	0.944262	NA	NA
TCF19	3.5498e-07	0.000223244	-5.09164	Brain_Cortex	3.27249e-06	0.00259635	4.65293	Breast_Mammary_Tissue	1.34711e-06	0.00121319	4.83267	NA	NA	NA	1	1	1	0	3	6.35325	0.488113	5.41739	-0.947985	5.47045	-0.103042	NA	NA	2.1081e-10	0.62547	6.04754e-08	0.343137	4.48906e-08	0.91793	NA	NA	2.18464e-07	0.982459	7.8192e-05	0.97021	3.88961e-05	0.997043	NA	NA
TCF19	3.5498e-07	0.000223244	-5.09164	Brain_Cortex	3.27249e-06	0.00259635	4.65293	Cells_Cultured_fibroblasts	3.34124e-07	0.000604095	-5.10311	NA	NA	NA	1	1	1	0	3	6.35325	0.488113	5.41739	-0.947985	-6.31205	0.639215	NA	NA	2.1081e-10	0.62547	6.04754e-08	0.343137	2.75372e-10	0.522683	NA	NA	2.18464e-07	0.982459	7.8192e-05	0.97021	5.09851e-07	0.978512	NA	NA
TCF19	3.5498e-07	0.000223244	-5.09164	Brain_Cortex	3.27249e-06	0.00259635	4.65293	Cells_EBV-transformed_lymphocytes	3.92404e-07	0.000599677	-5.07261	NA	NA	NA	1	1	1	0	3	6.35325	0.488113	5.41739	-0.947985	-6.15752	0.734909	NA	NA	2.1081e-10	0.62547	6.04754e-08	0.343137	7.38935e-10	0.462395	NA	NA	2.18464e-07	0.982459	7.8192e-05	0.97021	9.85034e-07	0.96827	NA	NA
TCF19	3.5498e-07	0.000223244	-5.09164	Brain_Cortex	3.27249e-06	0.00259635	4.65293	Colon_Sigmoid	6.40994e-07	0.00103268	4.97844	NA	NA	NA	1	1	1	0	3	6.35325	0.488113	5.41739	-0.947985	6.2461	-0.531109	NA	NA	2.1081e-10	0.62547	6.04754e-08	0.343137	4.20835e-10	0.595343	NA	NA	2.18464e-07	0.982459	7.8192e-05	0.97021	6.61212e-07	0.986577	NA	NA
TCF19	3.5498e-07	0.000223244	-5.09164	Brain_Cortex	3.27249e-06	0.00259635	4.65293	Colon_Transverse	3.36981e-07	0.00047556	-5.10149	NA	NA	NA	1	1	1	0	3	6.35325	0.488113	5.41739	-0.947985	-6.23606	0.691517	NA	NA	2.1081e-10	0.62547	6.04754e-08	0.343137	4.48728e-10	0.489241	NA	NA	2.18464e-07	0.982459	7.8192e-05	0.97021	7.24484e-07	0.978842	NA	NA
TCF19	3.5498e-07	0.000223244	-5.09164	Brain_Cortex	3.27249e-06	0.00259635	4.65293	Esophagus_Gastroesophageal_Junction	6.85387e-07	0.000964582	4.96546	NA	NA	NA	1	1	1	0	3	6.35325	0.488113	5.41739	-0.947985	6.24722	-0.503602	NA	NA	2.1081e-10	0.62547	6.04754e-08	0.343137	4.17835e-10	0.614541	NA	NA	2.18464e-07	0.982459	7.8192e-05	0.97021	6.80173e-07	0.984512	NA	NA
TCF19	3.5498e-07	0.000223244	-5.09164	Brain_Cortex	3.27249e-06	0.00259635	4.65293	Esophagus_Mucosa	5.60506e-07	0.000638682	-5.00435	NA	NA	NA	1	1	1	0	3	6.35325	0.488113	5.41739	-0.947985	-6.22326	0.595163	NA	NA	2.1081e-10	0.62547	6.04754e-08	0.343137	4.86937e-10	0.551734	NA	NA	2.18464e-07	0.982459	7.8192e-05	0.97021	5.53835e-07	0.991226	NA	NA
TCF19	3.5498e-07	0.000223244	-5.09164	Brain_Cortex	3.27249e-06	0.00259635	4.65293	Esophagus_Muscularis	1.03067e-06	0.00152648	-4.88569	NA	NA	NA	1	1	1	0	3	6.35325	0.488113	5.41739	-0.947985	-6.21046	0.424092	NA	NA	2.1081e-10	0.62547	6.04754e-08	0.343137	5.28281e-10	0.671499	NA	NA	2.18464e-07	0.982459	7.8192e-05	0.97021	8.48867e-07	0.985341	NA	NA
TCF19	3.5498e-07	0.000223244	-5.09164	Brain_Cortex	3.27249e-06	0.00259635	4.65293	Heart_Atrial_Appendage	3.53497e-06	0.00339453	-4.637	NA	NA	NA	1	1	1	0	3	6.35325	0.488113	5.41739	-0.947985	-5.68274	0.0757054	NA	NA	2.1081e-10	0.62547	6.04754e-08	0.343137	1.3255e-08	0.939654	NA	NA	2.18464e-07	0.982459	7.8192e-05	0.97021	1.47635e-05	0.996578	NA	NA
TCF19	3.5498e-07	0.000223244	-5.09164	Brain_Cortex	3.27249e-06	0.00259635	4.65293	Kidney_Cortex	4.29167e-06	0.00412338	-4.59673	NA	NA	NA	1	1	1	0	3	6.35325	0.488113	5.41739	-0.947985	-5.9325	0.298276	NA	NA	2.1081e-10	0.62547	6.04754e-08	0.343137	2.98363e-09	0.765492	NA	NA	2.18464e-07	0.982459	7.8192e-05	0.97021	3.10314e-06	0.986182	NA	NA
TCF19	3.5498e-07	0.000223244	-5.09164	Brain_Cortex	3.27249e-06	0.00259635	4.65293	Lung	4.10329e-07	0.000429187	-5.0641	NA	NA	NA	1	1	1	0	3	6.35325	0.488113	5.41739	-0.947985	-6.22417	0.513863	NA	NA	2.1081e-10	0.62547	6.04754e-08	0.343137	4.84121e-10	0.607348	NA	NA	2.18464e-07	0.982459	7.8192e-05	0.97021	5.06732e-07	0.990079	NA	NA
TCF19	3.5498e-07	0.000223244	-5.09164	Brain_Cortex	3.27249e-06	0.00259635	4.65293	Minor_Salivary_Gland	4.10329e-07	0.000517328	-5.0641	NA	NA	NA	1	1	1	0	3	6.35325	0.488113	5.41739	-0.947985	-5.92031	1.02	NA	NA	2.1081e-10	0.62547	6.04754e-08	0.343137	3.21336e-09	0.307728	NA	NA	2.18464e-07	0.982459	7.8192e-05	0.97021	4.31613e-06	0.944458	NA	NA
TCF19	3.5498e-07	0.000223244	-5.09164	Brain_Cortex	3.27249e-06	0.00259635	4.65293	Nerve_Tibial	8.06821e-07	0.000810347	4.93371	NA	NA	NA	1	1	1	0	3	6.35325	0.488113	5.41739	-0.947985	5.81408	-0.296669	NA	NA	2.1081e-10	0.62547	6.04754e-08	0.343137	6.0969e-09	0.76672	NA	NA	2.18464e-07	0.982459	7.8192e-05	0.97021	5.73109e-06	0.989834	NA	NA
TCF19	3.5498e-07	0.000223244	-5.09164	Brain_Cortex	3.27249e-06	0.00259635	4.65293	Ovary	2.43284e-07	0.000406997	-5.1628	NA	NA	NA	1	1	1	0	3	6.35325	0.488113	5.41739	-0.947985	-6.42983	0.59735	NA	NA	2.1081e-10	0.62547	6.04754e-08	0.343137	1.2775e-10	0.550274	NA	NA	2.18464e-07	0.982459	7.8192e-05	0.97021	2.56051e-07	0.980171	NA	NA
TCF19	3.5498e-07	0.000223244	-5.09164	Brain_Cortex	3.27249e-06	0.00259635	4.65293	Prostate	1.60543e-06	0.0017551	-4.79764	NA	NA	NA	1	1	1	0	3	6.35325	0.488113	5.41739	-0.947985	-6.04655	0.474853	NA	NA	2.1081e-10	0.62547	6.04754e-08	0.343137	1.47976e-09	0.634892	NA	NA	2.18464e-07	0.982459	7.8192e-05	0.97021	2.07261e-06	0.990425	NA	NA
TCF19	3.5498e-07	0.000223244	-5.09164	Brain_Cortex	3.27249e-06	0.00259635	4.65293	Skin_Not_Sun_Exposed_Suprapubic	2.56688e-06	0.0023582	-4.70274	NA	NA	NA	1	1	1	0	3	6.35325	0.488113	5.41739	-0.947985	-6.01221	0.369699	NA	NA	2.1081e-10	0.62547	6.04754e-08	0.343137	1.83008e-09	0.711607	NA	NA	2.18464e-07	0.982459	7.8192e-05	0.97021	2.05878e-06	0.988733	NA	NA
TCF19	3.5498e-07	0.000223244	-5.09164	Brain_Cortex	3.27249e-06	0.00259635	4.65293	Skin_Sun_Exposed_Lower_leg	6.21923e-07	0.000742013	4.98428	NA	NA	NA	1	1	1	0	3	6.35325	0.488113	5.41739	-0.947985	6.17241	-0.588023	NA	NA	2.1081e-10	0.62547	6.04754e-08	0.343137	6.72562e-10	0.556517	NA	NA	2.18464e-07	0.982459	7.8192e-05	0.97021	7.62618e-07	0.990188	NA	NA
TCF19	3.5498e-07	0.000223244	-5.09164	Brain_Cortex	3.27249e-06	0.00259635	4.65293	Small_Intestine_Terminal_Ileum	2.1632e-06	0.00285517	-4.73755	NA	NA	NA	1	1	1	0	3	6.35325	0.488113	5.41739	-0.947985	-6.02425	0.406264	NA	NA	2.1081e-10	0.62547	6.04754e-08	0.343137	1.69894e-09	0.684548	NA	NA	2.18464e-07	0.982459	7.8192e-05	0.97021	3.08857e-06	0.986199	NA	NA
TCF19	3.5498e-07	0.000223244	-5.09164	Brain_Cortex	3.27249e-06	0.00259635	4.65293	Spleen	4.10329e-07	0.000429819	-5.0641	NA	NA	NA	1	1	1	0	3	6.35325	0.488113	5.41739	-0.947985	-5.92031	1.02	NA	NA	2.1081e-10	0.62547	6.04754e-08	0.343137	3.21336e-09	0.307728	NA	NA	2.18464e-07	0.982459	7.8192e-05	0.97021	3.7513e-06	0.945988	NA	NA
TCF19	3.5498e-07	0.000223244	-5.09164	Brain_Cortex	3.27249e-06	0.00259635	4.65293	Stomach	4.10329e-07	0.000533376	-5.0641	NA	NA	NA	1	1	1	0	3	6.35325	0.488113	5.41739	-0.947985	-5.92031	1.02	NA	NA	2.1081e-10	0.62547	6.04754e-08	0.343137	3.21336e-09	0.307728	NA	NA	2.18464e-07	0.982459	7.8192e-05	0.97021	3.83408e-06	0.948166	NA	NA
TCF19	3.5498e-07	0.000223244	-5.09164	Brain_Cortex	3.27249e-06	0.00259635	4.65293	Uterus	3.21157e-07	0.000311019	-5.11059	NA	NA	NA	1	1	1	0	3	6.35325	0.488113	5.41739	-0.947985	-6.42606	0.522525	NA	NA	2.1081e-10	0.62547	6.04754e-08	0.343137	1.30951e-10	0.601305	NA	NA	2.18464e-07	0.982459	7.8192e-05	0.97021	2.22945e-07	0.987053	NA	NA
TCF19	3.5498e-07	0.000223244	-5.09164	Brain_Cortex	3.27249e-06	0.00259635	4.65293	Vagina	1.21635e-06	0.00105802	4.85296	NA	NA	NA	1	1	1	0	3	6.35325	0.488113	5.41739	-0.947985	5.68797	-0.22435	NA	NA	2.1081e-10	0.62547	6.04754e-08	0.343137	1.2856e-08	0.822485	NA	NA	2.18464e-07	0.982459	7.8192e-05	0.97021	1.23182e-05	0.986498	NA	NA
TCF19	3.5498e-07	0.000223244	-5.09164	Brain_Cortex	3.27249e-06	0.00259635	4.65293	smultixcan	9.18901e-07	0.00115833	4.76234	NA	NA	NA	1	1	1	0	3	6.35325	0.488113	5.41739	-0.947985	5.74151	-0.494268	NA	NA	2.1081e-10	0.62547	6.04754e-08	0.343137	1.39625e-08	0.319032	NA	NA	2.18464e-07	0.982459	7.8192e-05	0.97021	1.38327e-05	0.930013	NA	NA
TCF19	3.5498e-07	0.000223244	-5.09164	Brain_Frontal_Cortex_BA9	7.02029e-07	0.000856175	4.9608	Adipose_Subcutaneous	1.09244e-06	0.00103349	-4.87421	NA	NA	NA	1	1	1	0	3	6.35325	0.488113	5.84048	-0.946278	-6.18631	0.441395	NA	NA	2.1081e-10	0.62547	5.2052e-09	0.344007	6.15884e-10	0.658927	NA	NA	2.18464e-07	0.982459	7.01719e-06	0.952722	6.07296e-07	0.990291	NA	NA
TCF19	3.5498e-07	0.000223244	-5.09164	Brain_Frontal_Cortex_BA9	7.02029e-07	0.000856175	4.9608	Adipose_Visceral_Omentum	4.10329e-07	0.000504376	-5.0641	NA	NA	NA	1	1	1	0	3	6.35325	0.488113	5.84048	-0.946278	-5.92031	1.02	NA	NA	2.1081e-10	0.62547	5.2052e-09	0.344007	3.21336e-09	0.307728	NA	NA	2.18464e-07	0.982459	7.01719e-06	0.952722	3.46089e-06	0.946487	NA	NA
TCF19	3.5498e-07	0.000223244	-5.09164	Brain_Frontal_Cortex_BA9	7.02029e-07	0.000856175	4.9608	Artery_Aorta	5.21729e-07	0.000560289	5.01814	NA	NA	NA	1	1	1	0	3	6.35325	0.488113	5.84048	-0.946278	6.28436	-0.54166	NA	NA	2.1081e-10	0.62547	5.2052e-09	0.344007	3.292e-10	0.588052	NA	NA	2.18464e-07	0.982459	7.01719e-06	0.952722	3.93077e-07	0.984277	NA	NA
TCF19	3.5498e-07	0.000223244	-5.09164	Brain_Frontal_Cortex_BA9	7.02029e-07	0.000856175	4.9608	Artery_Coronary	4.10329e-07	0.000564491	-5.0641	NA	NA	NA	1	1	1	0	3	6.35325	0.488113	5.84048	-0.946278	-5.92031	1.02	NA	NA	2.1081e-10	0.62547	5.2052e-09	0.344007	3.21336e-09	0.307728	NA	NA	2.18464e-07	0.982459	7.01719e-06	0.952722	3.80974e-06	0.934634	NA	NA
TCF19	3.5498e-07	0.000223244	-5.09164	Brain_Frontal_Cortex_BA9	7.02029e-07	0.000856175	4.9608	Artery_Tibial	4.10329e-07	0.000550866	-5.0641	NA	NA	NA	1	1	1	0	3	6.35325	0.488113	5.84048	-0.946278	-5.92031	1.02	NA	NA	2.1081e-10	0.62547	5.2052e-09	0.344007	3.21336e-09	0.307728	NA	NA	2.18464e-07	0.982459	7.01719e-06	0.952722	3.08993e-06	0.943756	NA	NA
TCF19	3.5498e-07	0.000223244	-5.09164	Brain_Frontal_Cortex_BA9	7.02029e-07	0.000856175	4.9608	Brain_Cerebellar_Hemisphere	2.89296e-07	0.000349196	-5.13029	NA	NA	NA	1	1	1	0	3	6.35325	0.488113	5.84048	-0.946278	-6.34684	0.641302	NA	NA	2.1081e-10	0.62547	5.2052e-09	0.344007	2.19778e-10	0.521327	NA	NA	2.18464e-07	0.982459	7.01719e-06	0.952722	3.64207e-07	0.980697	NA	NA
TCF19	3.5498e-07	0.000223244	-5.09164	Brain_Frontal_Cortex_BA9	7.02029e-07	0.000856175	4.9608	Brain_Cerebellum	4.10329e-07	0.000606183	-5.0641	NA	NA	NA	1	1	1	0	3	6.35325	0.488113	5.84048	-0.946278	-5.92031	1.02	NA	NA	2.1081e-10	0.62547	5.2052e-09	0.344007	3.21336e-09	0.307728	NA	NA	2.18464e-07	0.982459	7.01719e-06	0.952722	4.72949e-06	0.927529	NA	NA
TCF19	3.5498e-07	0.000223244	-5.09164	Brain_Frontal_Cortex_BA9	7.02029e-07	0.000856175	4.9608	Brain_Spinal_cord_cervical_c-1	4.10329e-07	0.000479674	5.0641	NA	NA	NA	1	1	1	0	3	6.35325	0.488113	5.84048	-0.946278	5.92031	-1.02	NA	NA	2.1081e-10	0.62547	5.2052e-09	0.344007	3.21336e-09	0.307728	NA	NA	2.18464e-07	0.982459	7.01719e-06	0.952722	4.26867e-06	0.944262	NA	NA
TCF19	3.5498e-07	0.000223244	-5.09164	Brain_Frontal_Cortex_BA9	7.02029e-07	0.000856175	4.9608	Breast_Mammary_Tissue	1.34711e-06	0.00121319	4.83267	NA	NA	NA	1	1	1	0	3	6.35325	0.488113	5.84048	-0.946278	5.47045	-0.103042	NA	NA	2.1081e-10	0.62547	5.2052e-09	0.344007	4.48906e-08	0.91793	NA	NA	2.18464e-07	0.982459	7.01719e-06	0.952722	3.88961e-05	0.997043	NA	NA
TCF19	3.5498e-07	0.000223244	-5.09164	Brain_Frontal_Cortex_BA9	7.02029e-07	0.000856175	4.9608	Cells_Cultured_fibroblasts	3.34124e-07	0.000604095	-5.10311	NA	NA	NA	1	1	1	0	3	6.35325	0.488113	5.84048	-0.946278	-6.31205	0.639215	NA	NA	2.1081e-10	0.62547	5.2052e-09	0.344007	2.75372e-10	0.522683	NA	NA	2.18464e-07	0.982459	7.01719e-06	0.952722	5.09851e-07	0.978512	NA	NA
TCF19	3.5498e-07	0.000223244	-5.09164	Brain_Frontal_Cortex_BA9	7.02029e-07	0.000856175	4.9608	Cells_EBV-transformed_lymphocytes	3.92404e-07	0.000599677	-5.07261	NA	NA	NA	1	1	1	0	3	6.35325	0.488113	5.84048	-0.946278	-6.15752	0.734909	NA	NA	2.1081e-10	0.62547	5.2052e-09	0.344007	7.38935e-10	0.462395	NA	NA	2.18464e-07	0.982459	7.01719e-06	0.952722	9.85034e-07	0.96827	NA	NA
TCF19	3.5498e-07	0.000223244	-5.09164	Brain_Frontal_Cortex_BA9	7.02029e-07	0.000856175	4.9608	Colon_Sigmoid	6.40994e-07	0.00103268	4.97844	NA	NA	NA	1	1	1	0	3	6.35325	0.488113	5.84048	-0.946278	6.2461	-0.531109	NA	NA	2.1081e-10	0.62547	5.2052e-09	0.344007	4.20835e-10	0.595343	NA	NA	2.18464e-07	0.982459	7.01719e-06	0.952722	6.61212e-07	0.986577	NA	NA
TCF19	3.5498e-07	0.000223244	-5.09164	Brain_Frontal_Cortex_BA9	7.02029e-07	0.000856175	4.9608	Colon_Transverse	3.36981e-07	0.00047556	-5.10149	NA	NA	NA	1	1	1	0	3	6.35325	0.488113	5.84048	-0.946278	-6.23606	0.691517	NA	NA	2.1081e-10	0.62547	5.2052e-09	0.344007	4.48728e-10	0.489241	NA	NA	2.18464e-07	0.982459	7.01719e-06	0.952722	7.24484e-07	0.978842	NA	NA
TCF19	3.5498e-07	0.000223244	-5.09164	Brain_Frontal_Cortex_BA9	7.02029e-07	0.000856175	4.9608	Esophagus_Gastroesophageal_Junction	6.85387e-07	0.000964582	4.96546	NA	NA	NA	1	1	1	0	3	6.35325	0.488113	5.84048	-0.946278	6.24722	-0.503602	NA	NA	2.1081e-10	0.62547	5.2052e-09	0.344007	4.17835e-10	0.614541	NA	NA	2.18464e-07	0.982459	7.01719e-06	0.952722	6.80173e-07	0.984512	NA	NA
TCF19	3.5498e-07	0.000223244	-5.09164	Brain_Frontal_Cortex_BA9	7.02029e-07	0.000856175	4.9608	Esophagus_Mucosa	5.60506e-07	0.000638682	-5.00435	NA	NA	NA	1	1	1	0	3	6.35325	0.488113	5.84048	-0.946278	-6.22326	0.595163	NA	NA	2.1081e-10	0.62547	5.2052e-09	0.344007	4.86937e-10	0.551734	NA	NA	2.18464e-07	0.982459	7.01719e-06	0.952722	5.53835e-07	0.991226	NA	NA
TCF19	3.5498e-07	0.000223244	-5.09164	Brain_Frontal_Cortex_BA9	7.02029e-07	0.000856175	4.9608	Esophagus_Muscularis	1.03067e-06	0.00152648	-4.88569	NA	NA	NA	1	1	1	0	3	6.35325	0.488113	5.84048	-0.946278	-6.21046	0.424092	NA	NA	2.1081e-10	0.62547	5.2052e-09	0.344007	5.28281e-10	0.671499	NA	NA	2.18464e-07	0.982459	7.01719e-06	0.952722	8.48867e-07	0.985341	NA	NA
TCF19	3.5498e-07	0.000223244	-5.09164	Brain_Frontal_Cortex_BA9	7.02029e-07	0.000856175	4.9608	Heart_Atrial_Appendage	3.53497e-06	0.00339453	-4.637	NA	NA	NA	1	1	1	0	3	6.35325	0.488113	5.84048	-0.946278	-5.68274	0.0757054	NA	NA	2.1081e-10	0.62547	5.2052e-09	0.344007	1.3255e-08	0.939654	NA	NA	2.18464e-07	0.982459	7.01719e-06	0.952722	1.47635e-05	0.996578	NA	NA
TCF19	3.5498e-07	0.000223244	-5.09164	Brain_Frontal_Cortex_BA9	7.02029e-07	0.000856175	4.9608	Kidney_Cortex	4.29167e-06	0.00412338	-4.59673	NA	NA	NA	1	1	1	0	3	6.35325	0.488113	5.84048	-0.946278	-5.9325	0.298276	NA	NA	2.1081e-10	0.62547	5.2052e-09	0.344007	2.98363e-09	0.765492	NA	NA	2.18464e-07	0.982459	7.01719e-06	0.952722	3.10314e-06	0.986182	NA	NA
TCF19	3.5498e-07	0.000223244	-5.09164	Brain_Frontal_Cortex_BA9	7.02029e-07	0.000856175	4.9608	Lung	4.10329e-07	0.000429187	-5.0641	NA	NA	NA	1	1	1	0	3	6.35325	0.488113	5.84048	-0.946278	-6.22417	0.513863	NA	NA	2.1081e-10	0.62547	5.2052e-09	0.344007	4.84121e-10	0.607348	NA	NA	2.18464e-07	0.982459	7.01719e-06	0.952722	5.06732e-07	0.990079	NA	NA
TCF19	3.5498e-07	0.000223244	-5.09164	Brain_Frontal_Cortex_BA9	7.02029e-07	0.000856175	4.9608	Minor_Salivary_Gland	4.10329e-07	0.000517328	-5.0641	NA	NA	NA	1	1	1	0	3	6.35325	0.488113	5.84048	-0.946278	-5.92031	1.02	NA	NA	2.1081e-10	0.62547	5.2052e-09	0.344007	3.21336e-09	0.307728	NA	NA	2.18464e-07	0.982459	7.01719e-06	0.952722	4.31613e-06	0.944458	NA	NA
TCF19	3.5498e-07	0.000223244	-5.09164	Brain_Frontal_Cortex_BA9	7.02029e-07	0.000856175	4.9608	Nerve_Tibial	8.06821e-07	0.000810347	4.93371	NA	NA	NA	1	1	1	0	3	6.35325	0.488113	5.84048	-0.946278	5.81408	-0.296669	NA	NA	2.1081e-10	0.62547	5.2052e-09	0.344007	6.0969e-09	0.76672	NA	NA	2.18464e-07	0.982459	7.01719e-06	0.952722	5.73109e-06	0.989834	NA	NA
TCF19	3.5498e-07	0.000223244	-5.09164	Brain_Frontal_Cortex_BA9	7.02029e-07	0.000856175	4.9608	Ovary	2.43284e-07	0.000406997	-5.1628	NA	NA	NA	1	1	1	0	3	6.35325	0.488113	5.84048	-0.946278	-6.42983	0.59735	NA	NA	2.1081e-10	0.62547	5.2052e-09	0.344007	1.2775e-10	0.550274	NA	NA	2.18464e-07	0.982459	7.01719e-06	0.952722	2.56051e-07	0.980171	NA	NA
TCF19	3.5498e-07	0.000223244	-5.09164	Brain_Frontal_Cortex_BA9	7.02029e-07	0.000856175	4.9608	Prostate	1.60543e-06	0.0017551	-4.79764	NA	NA	NA	1	1	1	0	3	6.35325	0.488113	5.84048	-0.946278	-6.04655	0.474853	NA	NA	2.1081e-10	0.62547	5.2052e-09	0.344007	1.47976e-09	0.634892	NA	NA	2.18464e-07	0.982459	7.01719e-06	0.952722	2.07261e-06	0.990425	NA	NA
TCF19	3.5498e-07	0.000223244	-5.09164	Brain_Frontal_Cortex_BA9	7.02029e-07	0.000856175	4.9608	Skin_Not_Sun_Exposed_Suprapubic	2.56688e-06	0.0023582	-4.70274	NA	NA	NA	1	1	1	0	3	6.35325	0.488113	5.84048	-0.946278	-6.01221	0.369699	NA	NA	2.1081e-10	0.62547	5.2052e-09	0.344007	1.83008e-09	0.711607	NA	NA	2.18464e-07	0.982459	7.01719e-06	0.952722	2.05878e-06	0.988733	NA	NA
TCF19	3.5498e-07	0.000223244	-5.09164	Brain_Frontal_Cortex_BA9	7.02029e-07	0.000856175	4.9608	Skin_Sun_Exposed_Lower_leg	6.21923e-07	0.000742013	4.98428	NA	NA	NA	1	1	1	0	3	6.35325	0.488113	5.84048	-0.946278	6.17241	-0.588023	NA	NA	2.1081e-10	0.62547	5.2052e-09	0.344007	6.72562e-10	0.556517	NA	NA	2.18464e-07	0.982459	7.01719e-06	0.952722	7.62618e-07	0.990188	NA	NA
TCF19	3.5498e-07	0.000223244	-5.09164	Brain_Frontal_Cortex_BA9	7.02029e-07	0.000856175	4.9608	Small_Intestine_Terminal_Ileum	2.1632e-06	0.00285517	-4.73755	NA	NA	NA	1	1	1	0	3	6.35325	0.488113	5.84048	-0.946278	-6.02425	0.406264	NA	NA	2.1081e-10	0.62547	5.2052e-09	0.344007	1.69894e-09	0.684548	NA	NA	2.18464e-07	0.982459	7.01719e-06	0.952722	3.08857e-06	0.986199	NA	NA
TCF19	3.5498e-07	0.000223244	-5.09164	Brain_Frontal_Cortex_BA9	7.02029e-07	0.000856175	4.9608	Spleen	4.10329e-07	0.000429819	-5.0641	NA	NA	NA	1	1	1	0	3	6.35325	0.488113	5.84048	-0.946278	-5.92031	1.02	NA	NA	2.1081e-10	0.62547	5.2052e-09	0.344007	3.21336e-09	0.307728	NA	NA	2.18464e-07	0.982459	7.01719e-06	0.952722	3.7513e-06	0.945988	NA	NA
TCF19	3.5498e-07	0.000223244	-5.09164	Brain_Frontal_Cortex_BA9	7.02029e-07	0.000856175	4.9608	Stomach	4.10329e-07	0.000533376	-5.0641	NA	NA	NA	1	1	1	0	3	6.35325	0.488113	5.84048	-0.946278	-5.92031	1.02	NA	NA	2.1081e-10	0.62547	5.2052e-09	0.344007	3.21336e-09	0.307728	NA	NA	2.18464e-07	0.982459	7.01719e-06	0.952722	3.83408e-06	0.948166	NA	NA
TCF19	3.5498e-07	0.000223244	-5.09164	Brain_Frontal_Cortex_BA9	7.02029e-07	0.000856175	4.9608	Uterus	3.21157e-07	0.000311019	-5.11059	NA	NA	NA	1	1	1	0	3	6.35325	0.488113	5.84048	-0.946278	-6.42606	0.522525	NA	NA	2.1081e-10	0.62547	5.2052e-09	0.344007	1.30951e-10	0.601305	NA	NA	2.18464e-07	0.982459	7.01719e-06	0.952722	2.22945e-07	0.987053	NA	NA
TCF19	3.5498e-07	0.000223244	-5.09164	Brain_Frontal_Cortex_BA9	7.02029e-07	0.000856175	4.9608	Vagina	1.21635e-06	0.00105802	4.85296	NA	NA	NA	1	1	1	0	3	6.35325	0.488113	5.84048	-0.946278	5.68797	-0.22435	NA	NA	2.1081e-10	0.62547	5.2052e-09	0.344007	1.2856e-08	0.822485	NA	NA	2.18464e-07	0.982459	7.01719e-06	0.952722	1.23182e-05	0.986498	NA	NA
TCF19	3.5498e-07	0.000223244	-5.09164	Brain_Frontal_Cortex_BA9	7.02029e-07	0.000856175	4.9608	smultixcan	9.18901e-07	0.00115833	4.76234	NA	NA	NA	1	1	1	0	3	6.35325	0.488113	5.84048	-0.946278	5.74151	-0.494268	NA	NA	2.1081e-10	0.62547	5.2052e-09	0.344007	1.39625e-08	0.319032	NA	NA	2.18464e-07	0.982459	7.01719e-06	0.952722	1.38327e-05	0.930013	NA	NA
TCF19	3.5498e-07	0.000223244	-5.09164	Brain_Hippocampus	8.89958e-07	0.00145028	4.91453	Adipose_Subcutaneous	1.09244e-06	0.00103349	-4.87421	NA	NA	NA	1	1	1	0	3	6.35325	0.488113	5.74998	-0.97	-6.18631	0.441395	NA	NA	2.1081e-10	0.62547	8.92555e-09	0.332046	6.15884e-10	0.658927	NA	NA	2.18464e-07	0.982459	1.2932e-05	0.955907	6.07296e-07	0.990291	NA	NA
TCF19	3.5498e-07	0.000223244	-5.09164	Brain_Hippocampus	8.89958e-07	0.00145028	4.91453	Adipose_Visceral_Omentum	4.10329e-07	0.000504376	-5.0641	NA	NA	NA	1	1	1	0	3	6.35325	0.488113	5.74998	-0.97	-5.92031	1.02	NA	NA	2.1081e-10	0.62547	8.92555e-09	0.332046	3.21336e-09	0.307728	NA	NA	2.18464e-07	0.982459	1.2932e-05	0.955907	3.46089e-06	0.946487	NA	NA
TCF19	3.5498e-07	0.000223244	-5.09164	Brain_Hippocampus	8.89958e-07	0.00145028	4.91453	Artery_Aorta	5.21729e-07	0.000560289	5.01814	NA	NA	NA	1	1	1	0	3	6.35325	0.488113	5.74998	-0.97	6.28436	-0.54166	NA	NA	2.1081e-10	0.62547	8.92555e-09	0.332046	3.292e-10	0.588052	NA	NA	2.18464e-07	0.982459	1.2932e-05	0.955907	3.93077e-07	0.984277	NA	NA
TCF19	3.5498e-07	0.000223244	-5.09164	Brain_Hippocampus	8.89958e-07	0.00145028	4.91453	Artery_Coronary	4.10329e-07	0.000564491	-5.0641	NA	NA	NA	1	1	1	0	3	6.35325	0.488113	5.74998	-0.97	-5.92031	1.02	NA	NA	2.1081e-10	0.62547	8.92555e-09	0.332046	3.21336e-09	0.307728	NA	NA	2.18464e-07	0.982459	1.2932e-05	0.955907	3.80974e-06	0.934634	NA	NA
TCF19	3.5498e-07	0.000223244	-5.09164	Brain_Hippocampus	8.89958e-07	0.00145028	4.91453	Artery_Tibial	4.10329e-07	0.000550866	-5.0641	NA	NA	NA	1	1	1	0	3	6.35325	0.488113	5.74998	-0.97	-5.92031	1.02	NA	NA	2.1081e-10	0.62547	8.92555e-09	0.332046	3.21336e-09	0.307728	NA	NA	2.18464e-07	0.982459	1.2932e-05	0.955907	3.08993e-06	0.943756	NA	NA
TCF19	3.5498e-07	0.000223244	-5.09164	Brain_Hippocampus	8.89958e-07	0.00145028	4.91453	Brain_Cerebellar_Hemisphere	2.89296e-07	0.000349196	-5.13029	NA	NA	NA	1	1	1	0	3	6.35325	0.488113	5.74998	-0.97	-6.34684	0.641302	NA	NA	2.1081e-10	0.62547	8.92555e-09	0.332046	2.19778e-10	0.521327	NA	NA	2.18464e-07	0.982459	1.2932e-05	0.955907	3.64207e-07	0.980697	NA	NA
TCF19	3.5498e-07	0.000223244	-5.09164	Brain_Hippocampus	8.89958e-07	0.00145028	4.91453	Brain_Cerebellum	4.10329e-07	0.000606183	-5.0641	NA	NA	NA	1	1	1	0	3	6.35325	0.488113	5.74998	-0.97	-5.92031	1.02	NA	NA	2.1081e-10	0.62547	8.92555e-09	0.332046	3.21336e-09	0.307728	NA	NA	2.18464e-07	0.982459	1.2932e-05	0.955907	4.72949e-06	0.927529	NA	NA
TCF19	3.5498e-07	0.000223244	-5.09164	Brain_Hippocampus	8.89958e-07	0.00145028	4.91453	Brain_Spinal_cord_cervical_c-1	4.10329e-07	0.000479674	5.0641	NA	NA	NA	1	1	1	0	3	6.35325	0.488113	5.74998	-0.97	5.92031	-1.02	NA	NA	2.1081e-10	0.62547	8.92555e-09	0.332046	3.21336e-09	0.307728	NA	NA	2.18464e-07	0.982459	1.2932e-05	0.955907	4.26867e-06	0.944262	NA	NA
TCF19	3.5498e-07	0.000223244	-5.09164	Brain_Hippocampus	8.89958e-07	0.00145028	4.91453	Breast_Mammary_Tissue	1.34711e-06	0.00121319	4.83267	NA	NA	NA	1	1	1	0	3	6.35325	0.488113	5.74998	-0.97	5.47045	-0.103042	NA	NA	2.1081e-10	0.62547	8.92555e-09	0.332046	4.48906e-08	0.91793	NA	NA	2.18464e-07	0.982459	1.2932e-05	0.955907	3.88961e-05	0.997043	NA	NA
TCF19	3.5498e-07	0.000223244	-5.09164	Brain_Hippocampus	8.89958e-07	0.00145028	4.91453	Cells_Cultured_fibroblasts	3.34124e-07	0.000604095	-5.10311	NA	NA	NA	1	1	1	0	3	6.35325	0.488113	5.74998	-0.97	-6.31205	0.639215	NA	NA	2.1081e-10	0.62547	8.92555e-09	0.332046	2.75372e-10	0.522683	NA	NA	2.18464e-07	0.982459	1.2932e-05	0.955907	5.09851e-07	0.978512	NA	NA
TCF19	3.5498e-07	0.000223244	-5.09164	Brain_Hippocampus	8.89958e-07	0.00145028	4.91453	Cells_EBV-transformed_lymphocytes	3.92404e-07	0.000599677	-5.07261	NA	NA	NA	1	1	1	0	3	6.35325	0.488113	5.74998	-0.97	-6.15752	0.734909	NA	NA	2.1081e-10	0.62547	8.92555e-09	0.332046	7.38935e-10	0.462395	NA	NA	2.18464e-07	0.982459	1.2932e-05	0.955907	9.85034e-07	0.96827	NA	NA
TCF19	3.5498e-07	0.000223244	-5.09164	Brain_Hippocampus	8.89958e-07	0.00145028	4.91453	Colon_Sigmoid	6.40994e-07	0.00103268	4.97844	NA	NA	NA	1	1	1	0	3	6.35325	0.488113	5.74998	-0.97	6.2461	-0.531109	NA	NA	2.1081e-10	0.62547	8.92555e-09	0.332046	4.20835e-10	0.595343	NA	NA	2.18464e-07	0.982459	1.2932e-05	0.955907	6.61212e-07	0.986577	NA	NA
TCF19	3.5498e-07	0.000223244	-5.09164	Brain_Hippocampus	8.89958e-07	0.00145028	4.91453	Colon_Transverse	3.36981e-07	0.00047556	-5.10149	NA	NA	NA	1	1	1	0	3	6.35325	0.488113	5.74998	-0.97	-6.23606	0.691517	NA	NA	2.1081e-10	0.62547	8.92555e-09	0.332046	4.48728e-10	0.489241	NA	NA	2.18464e-07	0.982459	1.2932e-05	0.955907	7.24484e-07	0.978842	NA	NA
TCF19	3.5498e-07	0.000223244	-5.09164	Brain_Hippocampus	8.89958e-07	0.00145028	4.91453	Esophagus_Gastroesophageal_Junction	6.85387e-07	0.000964582	4.96546	NA	NA	NA	1	1	1	0	3	6.35325	0.488113	5.74998	-0.97	6.24722	-0.503602	NA	NA	2.1081e-10	0.62547	8.92555e-09	0.332046	4.17835e-10	0.614541	NA	NA	2.18464e-07	0.982459	1.2932e-05	0.955907	6.80173e-07	0.984512	NA	NA
TCF19	3.5498e-07	0.000223244	-5.09164	Brain_Hippocampus	8.89958e-07	0.00145028	4.91453	Esophagus_Mucosa	5.60506e-07	0.000638682	-5.00435	NA	NA	NA	1	1	1	0	3	6.35325	0.488113	5.74998	-0.97	-6.22326	0.595163	NA	NA	2.1081e-10	0.62547	8.92555e-09	0.332046	4.86937e-10	0.551734	NA	NA	2.18464e-07	0.982459	1.2932e-05	0.955907	5.53835e-07	0.991226	NA	NA
TCF19	3.5498e-07	0.000223244	-5.09164	Brain_Hippocampus	8.89958e-07	0.00145028	4.91453	Esophagus_Muscularis	1.03067e-06	0.00152648	-4.88569	NA	NA	NA	1	1	1	0	3	6.35325	0.488113	5.74998	-0.97	-6.21046	0.424092	NA	NA	2.1081e-10	0.62547	8.92555e-09	0.332046	5.28281e-10	0.671499	NA	NA	2.18464e-07	0.982459	1.2932e-05	0.955907	8.48867e-07	0.985341	NA	NA
TCF19	3.5498e-07	0.000223244	-5.09164	Brain_Hippocampus	8.89958e-07	0.00145028	4.91453	Heart_Atrial_Appendage	3.53497e-06	0.00339453	-4.637	NA	NA	NA	1	1	1	0	3	6.35325	0.488113	5.74998	-0.97	-5.68274	0.0757054	NA	NA	2.1081e-10	0.62547	8.92555e-09	0.332046	1.3255e-08	0.939654	NA	NA	2.18464e-07	0.982459	1.2932e-05	0.955907	1.47635e-05	0.996578	NA	NA
TCF19	3.5498e-07	0.000223244	-5.09164	Brain_Hippocampus	8.89958e-07	0.00145028	4.91453	Kidney_Cortex	4.29167e-06	0.00412338	-4.59673	NA	NA	NA	1	1	1	0	3	6.35325	0.488113	5.74998	-0.97	-5.9325	0.298276	NA	NA	2.1081e-10	0.62547	8.92555e-09	0.332046	2.98363e-09	0.765492	NA	NA	2.18464e-07	0.982459	1.2932e-05	0.955907	3.10314e-06	0.986182	NA	NA
TCF19	3.5498e-07	0.000223244	-5.09164	Brain_Hippocampus	8.89958e-07	0.00145028	4.91453	Lung	4.10329e-07	0.000429187	-5.0641	NA	NA	NA	1	1	1	0	3	6.35325	0.488113	5.74998	-0.97	-6.22417	0.513863	NA	NA	2.1081e-10	0.62547	8.92555e-09	0.332046	4.84121e-10	0.607348	NA	NA	2.18464e-07	0.982459	1.2932e-05	0.955907	5.06732e-07	0.990079	NA	NA
TCF19	3.5498e-07	0.000223244	-5.09164	Brain_Hippocampus	8.89958e-07	0.00145028	4.91453	Minor_Salivary_Gland	4.10329e-07	0.000517328	-5.0641	NA	NA	NA	1	1	1	0	3	6.35325	0.488113	5.74998	-0.97	-5.92031	1.02	NA	NA	2.1081e-10	0.62547	8.92555e-09	0.332046	3.21336e-09	0.307728	NA	NA	2.18464e-07	0.982459	1.2932e-05	0.955907	4.31613e-06	0.944458	NA	NA
TCF19	3.5498e-07	0.000223244	-5.09164	Brain_Hippocampus	8.89958e-07	0.00145028	4.91453	Nerve_Tibial	8.06821e-07	0.000810347	4.93371	NA	NA	NA	1	1	1	0	3	6.35325	0.488113	5.74998	-0.97	5.81408	-0.296669	NA	NA	2.1081e-10	0.62547	8.92555e-09	0.332046	6.0969e-09	0.76672	NA	NA	2.18464e-07	0.982459	1.2932e-05	0.955907	5.73109e-06	0.989834	NA	NA
TCF19	3.5498e-07	0.000223244	-5.09164	Brain_Hippocampus	8.89958e-07	0.00145028	4.91453	Ovary	2.43284e-07	0.000406997	-5.1628	NA	NA	NA	1	1	1	0	3	6.35325	0.488113	5.74998	-0.97	-6.42983	0.59735	NA	NA	2.1081e-10	0.62547	8.92555e-09	0.332046	1.2775e-10	0.550274	NA	NA	2.18464e-07	0.982459	1.2932e-05	0.955907	2.56051e-07	0.980171	NA	NA
TCF19	3.5498e-07	0.000223244	-5.09164	Brain_Hippocampus	8.89958e-07	0.00145028	4.91453	Prostate	1.60543e-06	0.0017551	-4.79764	NA	NA	NA	1	1	1	0	3	6.35325	0.488113	5.74998	-0.97	-6.04655	0.474853	NA	NA	2.1081e-10	0.62547	8.92555e-09	0.332046	1.47976e-09	0.634892	NA	NA	2.18464e-07	0.982459	1.2932e-05	0.955907	2.07261e-06	0.990425	NA	NA
TCF19	3.5498e-07	0.000223244	-5.09164	Brain_Hippocampus	8.89958e-07	0.00145028	4.91453	Skin_Not_Sun_Exposed_Suprapubic	2.56688e-06	0.0023582	-4.70274	NA	NA	NA	1	1	1	0	3	6.35325	0.488113	5.74998	-0.97	-6.01221	0.369699	NA	NA	2.1081e-10	0.62547	8.92555e-09	0.332046	1.83008e-09	0.711607	NA	NA	2.18464e-07	0.982459	1.2932e-05	0.955907	2.05878e-06	0.988733	NA	NA
TCF19	3.5498e-07	0.000223244	-5.09164	Brain_Hippocampus	8.89958e-07	0.00145028	4.91453	Skin_Sun_Exposed_Lower_leg	6.21923e-07	0.000742013	4.98428	NA	NA	NA	1	1	1	0	3	6.35325	0.488113	5.74998	-0.97	6.17241	-0.588023	NA	NA	2.1081e-10	0.62547	8.92555e-09	0.332046	6.72562e-10	0.556517	NA	NA	2.18464e-07	0.982459	1.2932e-05	0.955907	7.62618e-07	0.990188	NA	NA
TCF19	3.5498e-07	0.000223244	-5.09164	Brain_Hippocampus	8.89958e-07	0.00145028	4.91453	Small_Intestine_Terminal_Ileum	2.1632e-06	0.00285517	-4.73755	NA	NA	NA	1	1	1	0	3	6.35325	0.488113	5.74998	-0.97	-6.02425	0.406264	NA	NA	2.1081e-10	0.62547	8.92555e-09	0.332046	1.69894e-09	0.684548	NA	NA	2.18464e-07	0.982459	1.2932e-05	0.955907	3.08857e-06	0.986199	NA	NA
TCF19	3.5498e-07	0.000223244	-5.09164	Brain_Hippocampus	8.89958e-07	0.00145028	4.91453	Spleen	4.10329e-07	0.000429819	-5.0641	NA	NA	NA	1	1	1	0	3	6.35325	0.488113	5.74998	-0.97	-5.92031	1.02	NA	NA	2.1081e-10	0.62547	8.92555e-09	0.332046	3.21336e-09	0.307728	NA	NA	2.18464e-07	0.982459	1.2932e-05	0.955907	3.7513e-06	0.945988	NA	NA
TCF19	3.5498e-07	0.000223244	-5.09164	Brain_Hippocampus	8.89958e-07	0.00145028	4.91453	Stomach	4.10329e-07	0.000533376	-5.0641	NA	NA	NA	1	1	1	0	3	6.35325	0.488113	5.74998	-0.97	-5.92031	1.02	NA	NA	2.1081e-10	0.62547	8.92555e-09	0.332046	3.21336e-09	0.307728	NA	NA	2.18464e-07	0.982459	1.2932e-05	0.955907	3.83408e-06	0.948166	NA	NA
TCF19	3.5498e-07	0.000223244	-5.09164	Brain_Hippocampus	8.89958e-07	0.00145028	4.91453	Uterus	3.21157e-07	0.000311019	-5.11059	NA	NA	NA	1	1	1	0	3	6.35325	0.488113	5.74998	-0.97	-6.42606	0.522525	NA	NA	2.1081e-10	0.62547	8.92555e-09	0.332046	1.30951e-10	0.601305	NA	NA	2.18464e-07	0.982459	1.2932e-05	0.955907	2.22945e-07	0.987053	NA	NA
TCF19	3.5498e-07	0.000223244	-5.09164	Brain_Hippocampus	8.89958e-07	0.00145028	4.91453	Vagina	1.21635e-06	0.00105802	4.85296	NA	NA	NA	1	1	1	0	3	6.35325	0.488113	5.74998	-0.97	5.68797	-0.22435	NA	NA	2.1081e-10	0.62547	8.92555e-09	0.332046	1.2856e-08	0.822485	NA	NA	2.18464e-07	0.982459	1.2932e-05	0.955907	1.23182e-05	0.986498	NA	NA
TCF19	3.5498e-07	0.000223244	-5.09164	Brain_Hippocampus	8.89958e-07	0.00145028	4.91453	smultixcan	9.18901e-07	0.00115833	4.76234	NA	NA	NA	1	1	1	0	3	6.35325	0.488113	5.74998	-0.97	5.74151	-0.494268	NA	NA	2.1081e-10	0.62547	8.92555e-09	0.332046	1.39625e-08	0.319032	NA	NA	2.18464e-07	0.982459	1.2932e-05	0.955907	1.38327e-05	0.930013	NA	NA
TCF19	3.5498e-07	0.000223244	-5.09164	Brain_Hypothalamus	2.40738e-06	0.0024468	4.71582	Adipose_Subcutaneous	1.09244e-06	0.00103349	-4.87421	NA	NA	NA	1	1	1	0	3	6.35325	0.488113	5.53325	-0.856434	-6.18631	0.441395	NA	NA	2.1081e-10	0.62547	3.14347e-08	0.391757	6.15884e-10	0.658927	NA	NA	2.18464e-07	0.982459	4.09663e-05	0.975738	6.07296e-07	0.990291	NA	NA
TCF19	3.5498e-07	0.000223244	-5.09164	Brain_Hypothalamus	2.40738e-06	0.0024468	4.71582	Adipose_Visceral_Omentum	4.10329e-07	0.000504376	-5.0641	NA	NA	NA	1	1	1	0	3	6.35325	0.488113	5.53325	-0.856434	-5.92031	1.02	NA	NA	2.1081e-10	0.62547	3.14347e-08	0.391757	3.21336e-09	0.307728	NA	NA	2.18464e-07	0.982459	4.09663e-05	0.975738	3.46089e-06	0.946487	NA	NA
TCF19	3.5498e-07	0.000223244	-5.09164	Brain_Hypothalamus	2.40738e-06	0.0024468	4.71582	Artery_Aorta	5.21729e-07	0.000560289	5.01814	NA	NA	NA	1	1	1	0	3	6.35325	0.488113	5.53325	-0.856434	6.28436	-0.54166	NA	NA	2.1081e-10	0.62547	3.14347e-08	0.391757	3.292e-10	0.588052	NA	NA	2.18464e-07	0.982459	4.09663e-05	0.975738	3.93077e-07	0.984277	NA	NA
TCF19	3.5498e-07	0.000223244	-5.09164	Brain_Hypothalamus	2.40738e-06	0.0024468	4.71582	Artery_Coronary	4.10329e-07	0.000564491	-5.0641	NA	NA	NA	1	1	1	0	3	6.35325	0.488113	5.53325	-0.856434	-5.92031	1.02	NA	NA	2.1081e-10	0.62547	3.14347e-08	0.391757	3.21336e-09	0.307728	NA	NA	2.18464e-07	0.982459	4.09663e-05	0.975738	3.80974e-06	0.934634	NA	NA
TCF19	3.5498e-07	0.000223244	-5.09164	Brain_Hypothalamus	2.40738e-06	0.0024468	4.71582	Artery_Tibial	4.10329e-07	0.000550866	-5.0641	NA	NA	NA	1	1	1	0	3	6.35325	0.488113	5.53325	-0.856434	-5.92031	1.02	NA	NA	2.1081e-10	0.62547	3.14347e-08	0.391757	3.21336e-09	0.307728	NA	NA	2.18464e-07	0.982459	4.09663e-05	0.975738	3.08993e-06	0.943756	NA	NA
TCF19	3.5498e-07	0.000223244	-5.09164	Brain_Hypothalamus	2.40738e-06	0.0024468	4.71582	Brain_Cerebellar_Hemisphere	2.89296e-07	0.000349196	-5.13029	NA	NA	NA	1	1	1	0	3	6.35325	0.488113	5.53325	-0.856434	-6.34684	0.641302	NA	NA	2.1081e-10	0.62547	3.14347e-08	0.391757	2.19778e-10	0.521327	NA	NA	2.18464e-07	0.982459	4.09663e-05	0.975738	3.64207e-07	0.980697	NA	NA
TCF19	3.5498e-07	0.000223244	-5.09164	Brain_Hypothalamus	2.40738e-06	0.0024468	4.71582	Brain_Cerebellum	4.10329e-07	0.000606183	-5.0641	NA	NA	NA	1	1	1	0	3	6.35325	0.488113	5.53325	-0.856434	-5.92031	1.02	NA	NA	2.1081e-10	0.62547	3.14347e-08	0.391757	3.21336e-09	0.307728	NA	NA	2.18464e-07	0.982459	4.09663e-05	0.975738	4.72949e-06	0.927529	NA	NA
TCF19	3.5498e-07	0.000223244	-5.09164	Brain_Hypothalamus	2.40738e-06	0.0024468	4.71582	Brain_Spinal_cord_cervical_c-1	4.10329e-07	0.000479674	5.0641	NA	NA	NA	1	1	1	0	3	6.35325	0.488113	5.53325	-0.856434	5.92031	-1.02	NA	NA	2.1081e-10	0.62547	3.14347e-08	0.391757	3.21336e-09	0.307728	NA	NA	2.18464e-07	0.982459	4.09663e-05	0.975738	4.26867e-06	0.944262	NA	NA
TCF19	3.5498e-07	0.000223244	-5.09164	Brain_Hypothalamus	2.40738e-06	0.0024468	4.71582	Breast_Mammary_Tissue	1.34711e-06	0.00121319	4.83267	NA	NA	NA	1	1	1	0	3	6.35325	0.488113	5.53325	-0.856434	5.47045	-0.103042	NA	NA	2.1081e-10	0.62547	3.14347e-08	0.391757	4.48906e-08	0.91793	NA	NA	2.18464e-07	0.982459	4.09663e-05	0.975738	3.88961e-05	0.997043	NA	NA
TCF19	3.5498e-07	0.000223244	-5.09164	Brain_Hypothalamus	2.40738e-06	0.0024468	4.71582	Cells_Cultured_fibroblasts	3.34124e-07	0.000604095	-5.10311	NA	NA	NA	1	1	1	0	3	6.35325	0.488113	5.53325	-0.856434	-6.31205	0.639215	NA	NA	2.1081e-10	0.62547	3.14347e-08	0.391757	2.75372e-10	0.522683	NA	NA	2.18464e-07	0.982459	4.09663e-05	0.975738	5.09851e-07	0.978512	NA	NA
TCF19	3.5498e-07	0.000223244	-5.09164	Brain_Hypothalamus	2.40738e-06	0.0024468	4.71582	Cells_EBV-transformed_lymphocytes	3.92404e-07	0.000599677	-5.07261	NA	NA	NA	1	1	1	0	3	6.35325	0.488113	5.53325	-0.856434	-6.15752	0.734909	NA	NA	2.1081e-10	0.62547	3.14347e-08	0.391757	7.38935e-10	0.462395	NA	NA	2.18464e-07	0.982459	4.09663e-05	0.975738	9.85034e-07	0.96827	NA	NA
TCF19	3.5498e-07	0.000223244	-5.09164	Brain_Hypothalamus	2.40738e-06	0.0024468	4.71582	Colon_Sigmoid	6.40994e-07	0.00103268	4.97844	NA	NA	NA	1	1	1	0	3	6.35325	0.488113	5.53325	-0.856434	6.2461	-0.531109	NA	NA	2.1081e-10	0.62547	3.14347e-08	0.391757	4.20835e-10	0.595343	NA	NA	2.18464e-07	0.982459	4.09663e-05	0.975738	6.61212e-07	0.986577	NA	NA
TCF19	3.5498e-07	0.000223244	-5.09164	Brain_Hypothalamus	2.40738e-06	0.0024468	4.71582	Colon_Transverse	3.36981e-07	0.00047556	-5.10149	NA	NA	NA	1	1	1	0	3	6.35325	0.488113	5.53325	-0.856434	-6.23606	0.691517	NA	NA	2.1081e-10	0.62547	3.14347e-08	0.391757	4.48728e-10	0.489241	NA	NA	2.18464e-07	0.982459	4.09663e-05	0.975738	7.24484e-07	0.978842	NA	NA
TCF19	3.5498e-07	0.000223244	-5.09164	Brain_Hypothalamus	2.40738e-06	0.0024468	4.71582	Esophagus_Gastroesophageal_Junction	6.85387e-07	0.000964582	4.96546	NA	NA	NA	1	1	1	0	3	6.35325	0.488113	5.53325	-0.856434	6.24722	-0.503602	NA	NA	2.1081e-10	0.62547	3.14347e-08	0.391757	4.17835e-10	0.614541	NA	NA	2.18464e-07	0.982459	4.09663e-05	0.975738	6.80173e-07	0.984512	NA	NA
TCF19	3.5498e-07	0.000223244	-5.09164	Brain_Hypothalamus	2.40738e-06	0.0024468	4.71582	Esophagus_Mucosa	5.60506e-07	0.000638682	-5.00435	NA	NA	NA	1	1	1	0	3	6.35325	0.488113	5.53325	-0.856434	-6.22326	0.595163	NA	NA	2.1081e-10	0.62547	3.14347e-08	0.391757	4.86937e-10	0.551734	NA	NA	2.18464e-07	0.982459	4.09663e-05	0.975738	5.53835e-07	0.991226	NA	NA
TCF19	3.5498e-07	0.000223244	-5.09164	Brain_Hypothalamus	2.40738e-06	0.0024468	4.71582	Esophagus_Muscularis	1.03067e-06	0.00152648	-4.88569	NA	NA	NA	1	1	1	0	3	6.35325	0.488113	5.53325	-0.856434	-6.21046	0.424092	NA	NA	2.1081e-10	0.62547	3.14347e-08	0.391757	5.28281e-10	0.671499	NA	NA	2.18464e-07	0.982459	4.09663e-05	0.975738	8.48867e-07	0.985341	NA	NA
TCF19	3.5498e-07	0.000223244	-5.09164	Brain_Hypothalamus	2.40738e-06	0.0024468	4.71582	Heart_Atrial_Appendage	3.53497e-06	0.00339453	-4.637	NA	NA	NA	1	1	1	0	3	6.35325	0.488113	5.53325	-0.856434	-5.68274	0.0757054	NA	NA	2.1081e-10	0.62547	3.14347e-08	0.391757	1.3255e-08	0.939654	NA	NA	2.18464e-07	0.982459	4.09663e-05	0.975738	1.47635e-05	0.996578	NA	NA
TCF19	3.5498e-07	0.000223244	-5.09164	Brain_Hypothalamus	2.40738e-06	0.0024468	4.71582	Kidney_Cortex	4.29167e-06	0.00412338	-4.59673	NA	NA	NA	1	1	1	0	3	6.35325	0.488113	5.53325	-0.856434	-5.9325	0.298276	NA	NA	2.1081e-10	0.62547	3.14347e-08	0.391757	2.98363e-09	0.765492	NA	NA	2.18464e-07	0.982459	4.09663e-05	0.975738	3.10314e-06	0.986182	NA	NA
TCF19	3.5498e-07	0.000223244	-5.09164	Brain_Hypothalamus	2.40738e-06	0.0024468	4.71582	Lung	4.10329e-07	0.000429187	-5.0641	NA	NA	NA	1	1	1	0	3	6.35325	0.488113	5.53325	-0.856434	-6.22417	0.513863	NA	NA	2.1081e-10	0.62547	3.14347e-08	0.391757	4.84121e-10	0.607348	NA	NA	2.18464e-07	0.982459	4.09663e-05	0.975738	5.06732e-07	0.990079	NA	NA
TCF19	3.5498e-07	0.000223244	-5.09164	Brain_Hypothalamus	2.40738e-06	0.0024468	4.71582	Minor_Salivary_Gland	4.10329e-07	0.000517328	-5.0641	NA	NA	NA	1	1	1	0	3	6.35325	0.488113	5.53325	-0.856434	-5.92031	1.02	NA	NA	2.1081e-10	0.62547	3.14347e-08	0.391757	3.21336e-09	0.307728	NA	NA	2.18464e-07	0.982459	4.09663e-05	0.975738	4.31613e-06	0.944458	NA	NA
TCF19	3.5498e-07	0.000223244	-5.09164	Brain_Hypothalamus	2.40738e-06	0.0024468	4.71582	Nerve_Tibial	8.06821e-07	0.000810347	4.93371	NA	NA	NA	1	1	1	0	3	6.35325	0.488113	5.53325	-0.856434	5.81408	-0.296669	NA	NA	2.1081e-10	0.62547	3.14347e-08	0.391757	6.0969e-09	0.76672	NA	NA	2.18464e-07	0.982459	4.09663e-05	0.975738	5.73109e-06	0.989834	NA	NA
TCF19	3.5498e-07	0.000223244	-5.09164	Brain_Hypothalamus	2.40738e-06	0.0024468	4.71582	Ovary	2.43284e-07	0.000406997	-5.1628	NA	NA	NA	1	1	1	0	3	6.35325	0.488113	5.53325	-0.856434	-6.42983	0.59735	NA	NA	2.1081e-10	0.62547	3.14347e-08	0.391757	1.2775e-10	0.550274	NA	NA	2.18464e-07	0.982459	4.09663e-05	0.975738	2.56051e-07	0.980171	NA	NA
TCF19	3.5498e-07	0.000223244	-5.09164	Brain_Hypothalamus	2.40738e-06	0.0024468	4.71582	Prostate	1.60543e-06	0.0017551	-4.79764	NA	NA	NA	1	1	1	0	3	6.35325	0.488113	5.53325	-0.856434	-6.04655	0.474853	NA	NA	2.1081e-10	0.62547	3.14347e-08	0.391757	1.47976e-09	0.634892	NA	NA	2.18464e-07	0.982459	4.09663e-05	0.975738	2.07261e-06	0.990425	NA	NA
TCF19	3.5498e-07	0.000223244	-5.09164	Brain_Hypothalamus	2.40738e-06	0.0024468	4.71582	Skin_Not_Sun_Exposed_Suprapubic	2.56688e-06	0.0023582	-4.70274	NA	NA	NA	1	1	1	0	3	6.35325	0.488113	5.53325	-0.856434	-6.01221	0.369699	NA	NA	2.1081e-10	0.62547	3.14347e-08	0.391757	1.83008e-09	0.711607	NA	NA	2.18464e-07	0.982459	4.09663e-05	0.975738	2.05878e-06	0.988733	NA	NA
TCF19	3.5498e-07	0.000223244	-5.09164	Brain_Hypothalamus	2.40738e-06	0.0024468	4.71582	Skin_Sun_Exposed_Lower_leg	6.21923e-07	0.000742013	4.98428	NA	NA	NA	1	1	1	0	3	6.35325	0.488113	5.53325	-0.856434	6.17241	-0.588023	NA	NA	2.1081e-10	0.62547	3.14347e-08	0.391757	6.72562e-10	0.556517	NA	NA	2.18464e-07	0.982459	4.09663e-05	0.975738	7.62618e-07	0.990188	NA	NA
TCF19	3.5498e-07	0.000223244	-5.09164	Brain_Hypothalamus	2.40738e-06	0.0024468	4.71582	Small_Intestine_Terminal_Ileum	2.1632e-06	0.00285517	-4.73755	NA	NA	NA	1	1	1	0	3	6.35325	0.488113	5.53325	-0.856434	-6.02425	0.406264	NA	NA	2.1081e-10	0.62547	3.14347e-08	0.391757	1.69894e-09	0.684548	NA	NA	2.18464e-07	0.982459	4.09663e-05	0.975738	3.08857e-06	0.986199	NA	NA
TCF19	3.5498e-07	0.000223244	-5.09164	Brain_Hypothalamus	2.40738e-06	0.0024468	4.71582	Spleen	4.10329e-07	0.000429819	-5.0641	NA	NA	NA	1	1	1	0	3	6.35325	0.488113	5.53325	-0.856434	-5.92031	1.02	NA	NA	2.1081e-10	0.62547	3.14347e-08	0.391757	3.21336e-09	0.307728	NA	NA	2.18464e-07	0.982459	4.09663e-05	0.975738	3.7513e-06	0.945988	NA	NA
TCF19	3.5498e-07	0.000223244	-5.09164	Brain_Hypothalamus	2.40738e-06	0.0024468	4.71582	Stomach	4.10329e-07	0.000533376	-5.0641	NA	NA	NA	1	1	1	0	3	6.35325	0.488113	5.53325	-0.856434	-5.92031	1.02	NA	NA	2.1081e-10	0.62547	3.14347e-08	0.391757	3.21336e-09	0.307728	NA	NA	2.18464e-07	0.982459	4.09663e-05	0.975738	3.83408e-06	0.948166	NA	NA
TCF19	3.5498e-07	0.000223244	-5.09164	Brain_Hypothalamus	2.40738e-06	0.0024468	4.71582	Uterus	3.21157e-07	0.000311019	-5.11059	NA	NA	NA	1	1	1	0	3	6.35325	0.488113	5.53325	-0.856434	-6.42606	0.522525	NA	NA	2.1081e-10	0.62547	3.14347e-08	0.391757	1.30951e-10	0.601305	NA	NA	2.18464e-07	0.982459	4.09663e-05	0.975738	2.22945e-07	0.987053	NA	NA
TCF19	3.5498e-07	0.000223244	-5.09164	Brain_Hypothalamus	2.40738e-06	0.0024468	4.71582	Vagina	1.21635e-06	0.00105802	4.85296	NA	NA	NA	1	1	1	0	3	6.35325	0.488113	5.53325	-0.856434	5.68797	-0.22435	NA	NA	2.1081e-10	0.62547	3.14347e-08	0.391757	1.2856e-08	0.822485	NA	NA	2.18464e-07	0.982459	4.09663e-05	0.975738	1.23182e-05	0.986498	NA	NA
TCF19	3.5498e-07	0.000223244	-5.09164	Brain_Hypothalamus	2.40738e-06	0.0024468	4.71582	smultixcan	9.18901e-07	0.00115833	4.76234	NA	NA	NA	1	1	1	0	3	6.35325	0.488113	5.53325	-0.856434	5.74151	-0.494268	NA	NA	2.1081e-10	0.62547	3.14347e-08	0.391757	1.39625e-08	0.319032	NA	NA	2.18464e-07	0.982459	4.09663e-05	0.975738	1.38327e-05	0.930013	NA	NA
TCF19	3.5498e-07	0.000223244	-5.09164	Brain_Nucleus_accumbens_basal_ganglia	8.89958e-07	0.00152343	4.91453	Adipose_Subcutaneous	1.09244e-06	0.00103349	-4.87421	NA	NA	NA	1	1	1	0	3	6.35325	0.488113	5.74998	-0.97	-6.18631	0.441395	NA	NA	2.1081e-10	0.62547	8.92555e-09	0.332046	6.15884e-10	0.658927	NA	NA	2.18464e-07	0.982459	9.8035e-06	0.953283	6.07296e-07	0.990291	NA	NA
TCF19	3.5498e-07	0.000223244	-5.09164	Brain_Nucleus_accumbens_basal_ganglia	8.89958e-07	0.00152343	4.91453	Adipose_Visceral_Omentum	4.10329e-07	0.000504376	-5.0641	NA	NA	NA	1	1	1	0	3	6.35325	0.488113	5.74998	-0.97	-5.92031	1.02	NA	NA	2.1081e-10	0.62547	8.92555e-09	0.332046	3.21336e-09	0.307728	NA	NA	2.18464e-07	0.982459	9.8035e-06	0.953283	3.46089e-06	0.946487	NA	NA
TCF19	3.5498e-07	0.000223244	-5.09164	Brain_Nucleus_accumbens_basal_ganglia	8.89958e-07	0.00152343	4.91453	Artery_Aorta	5.21729e-07	0.000560289	5.01814	NA	NA	NA	1	1	1	0	3	6.35325	0.488113	5.74998	-0.97	6.28436	-0.54166	NA	NA	2.1081e-10	0.62547	8.92555e-09	0.332046	3.292e-10	0.588052	NA	NA	2.18464e-07	0.982459	9.8035e-06	0.953283	3.93077e-07	0.984277	NA	NA
TCF19	3.5498e-07	0.000223244	-5.09164	Brain_Nucleus_accumbens_basal_ganglia	8.89958e-07	0.00152343	4.91453	Artery_Coronary	4.10329e-07	0.000564491	-5.0641	NA	NA	NA	1	1	1	0	3	6.35325	0.488113	5.74998	-0.97	-5.92031	1.02	NA	NA	2.1081e-10	0.62547	8.92555e-09	0.332046	3.21336e-09	0.307728	NA	NA	2.18464e-07	0.982459	9.8035e-06	0.953283	3.80974e-06	0.934634	NA	NA
TCF19	3.5498e-07	0.000223244	-5.09164	Brain_Nucleus_accumbens_basal_ganglia	8.89958e-07	0.00152343	4.91453	Artery_Tibial	4.10329e-07	0.000550866	-5.0641	NA	NA	NA	1	1	1	0	3	6.35325	0.488113	5.74998	-0.97	-5.92031	1.02	NA	NA	2.1081e-10	0.62547	8.92555e-09	0.332046	3.21336e-09	0.307728	NA	NA	2.18464e-07	0.982459	9.8035e-06	0.953283	3.08993e-06	0.943756	NA	NA
TCF19	3.5498e-07	0.000223244	-5.09164	Brain_Nucleus_accumbens_basal_ganglia	8.89958e-07	0.00152343	4.91453	Brain_Cerebellar_Hemisphere	2.89296e-07	0.000349196	-5.13029	NA	NA	NA	1	1	1	0	3	6.35325	0.488113	5.74998	-0.97	-6.34684	0.641302	NA	NA	2.1081e-10	0.62547	8.92555e-09	0.332046	2.19778e-10	0.521327	NA	NA	2.18464e-07	0.982459	9.8035e-06	0.953283	3.64207e-07	0.980697	NA	NA
TCF19	3.5498e-07	0.000223244	-5.09164	Brain_Nucleus_accumbens_basal_ganglia	8.89958e-07	0.00152343	4.91453	Brain_Cerebellum	4.10329e-07	0.000606183	-5.0641	NA	NA	NA	1	1	1	0	3	6.35325	0.488113	5.74998	-0.97	-5.92031	1.02	NA	NA	2.1081e-10	0.62547	8.92555e-09	0.332046	3.21336e-09	0.307728	NA	NA	2.18464e-07	0.982459	9.8035e-06	0.953283	4.72949e-06	0.927529	NA	NA
TCF19	3.5498e-07	0.000223244	-5.09164	Brain_Nucleus_accumbens_basal_ganglia	8.89958e-07	0.00152343	4.91453	Brain_Spinal_cord_cervical_c-1	4.10329e-07	0.000479674	5.0641	NA	NA	NA	1	1	1	0	3	6.35325	0.488113	5.74998	-0.97	5.92031	-1.02	NA	NA	2.1081e-10	0.62547	8.92555e-09	0.332046	3.21336e-09	0.307728	NA	NA	2.18464e-07	0.982459	9.8035e-06	0.953283	4.26867e-06	0.944262	NA	NA
TCF19	3.5498e-07	0.000223244	-5.09164	Brain_Nucleus_accumbens_basal_ganglia	8.89958e-07	0.00152343	4.91453	Breast_Mammary_Tissue	1.34711e-06	0.00121319	4.83267	NA	NA	NA	1	1	1	0	3	6.35325	0.488113	5.74998	-0.97	5.47045	-0.103042	NA	NA	2.1081e-10	0.62547	8.92555e-09	0.332046	4.48906e-08	0.91793	NA	NA	2.18464e-07	0.982459	9.8035e-06	0.953283	3.88961e-05	0.997043	NA	NA
TCF19	3.5498e-07	0.000223244	-5.09164	Brain_Nucleus_accumbens_basal_ganglia	8.89958e-07	0.00152343	4.91453	Cells_Cultured_fibroblasts	3.34124e-07	0.000604095	-5.10311	NA	NA	NA	1	1	1	0	3	6.35325	0.488113	5.74998	-0.97	-6.31205	0.639215	NA	NA	2.1081e-10	0.62547	8.92555e-09	0.332046	2.75372e-10	0.522683	NA	NA	2.18464e-07	0.982459	9.8035e-06	0.953283	5.09851e-07	0.978512	NA	NA
TCF19	3.5498e-07	0.000223244	-5.09164	Brain_Nucleus_accumbens_basal_ganglia	8.89958e-07	0.00152343	4.91453	Cells_EBV-transformed_lymphocytes	3.92404e-07	0.000599677	-5.07261	NA	NA	NA	1	1	1	0	3	6.35325	0.488113	5.74998	-0.97	-6.15752	0.734909	NA	NA	2.1081e-10	0.62547	8.92555e-09	0.332046	7.38935e-10	0.462395	NA	NA	2.18464e-07	0.982459	9.8035e-06	0.953283	9.85034e-07	0.96827	NA	NA
TCF19	3.5498e-07	0.000223244	-5.09164	Brain_Nucleus_accumbens_basal_ganglia	8.89958e-07	0.00152343	4.91453	Colon_Sigmoid	6.40994e-07	0.00103268	4.97844	NA	NA	NA	1	1	1	0	3	6.35325	0.488113	5.74998	-0.97	6.2461	-0.531109	NA	NA	2.1081e-10	0.62547	8.92555e-09	0.332046	4.20835e-10	0.595343	NA	NA	2.18464e-07	0.982459	9.8035e-06	0.953283	6.61212e-07	0.986577	NA	NA
TCF19	3.5498e-07	0.000223244	-5.09164	Brain_Nucleus_accumbens_basal_ganglia	8.89958e-07	0.00152343	4.91453	Colon_Transverse	3.36981e-07	0.00047556	-5.10149	NA	NA	NA	1	1	1	0	3	6.35325	0.488113	5.74998	-0.97	-6.23606	0.691517	NA	NA	2.1081e-10	0.62547	8.92555e-09	0.332046	4.48728e-10	0.489241	NA	NA	2.18464e-07	0.982459	9.8035e-06	0.953283	7.24484e-07	0.978842	NA	NA
TCF19	3.5498e-07	0.000223244	-5.09164	Brain_Nucleus_accumbens_basal_ganglia	8.89958e-07	0.00152343	4.91453	Esophagus_Gastroesophageal_Junction	6.85387e-07	0.000964582	4.96546	NA	NA	NA	1	1	1	0	3	6.35325	0.488113	5.74998	-0.97	6.24722	-0.503602	NA	NA	2.1081e-10	0.62547	8.92555e-09	0.332046	4.17835e-10	0.614541	NA	NA	2.18464e-07	0.982459	9.8035e-06	0.953283	6.80173e-07	0.984512	NA	NA
TCF19	3.5498e-07	0.000223244	-5.09164	Brain_Nucleus_accumbens_basal_ganglia	8.89958e-07	0.00152343	4.91453	Esophagus_Mucosa	5.60506e-07	0.000638682	-5.00435	NA	NA	NA	1	1	1	0	3	6.35325	0.488113	5.74998	-0.97	-6.22326	0.595163	NA	NA	2.1081e-10	0.62547	8.92555e-09	0.332046	4.86937e-10	0.551734	NA	NA	2.18464e-07	0.982459	9.8035e-06	0.953283	5.53835e-07	0.991226	NA	NA
TCF19	3.5498e-07	0.000223244	-5.09164	Brain_Nucleus_accumbens_basal_ganglia	8.89958e-07	0.00152343	4.91453	Esophagus_Muscularis	1.03067e-06	0.00152648	-4.88569	NA	NA	NA	1	1	1	0	3	6.35325	0.488113	5.74998	-0.97	-6.21046	0.424092	NA	NA	2.1081e-10	0.62547	8.92555e-09	0.332046	5.28281e-10	0.671499	NA	NA	2.18464e-07	0.982459	9.8035e-06	0.953283	8.48867e-07	0.985341	NA	NA
TCF19	3.5498e-07	0.000223244	-5.09164	Brain_Nucleus_accumbens_basal_ganglia	8.89958e-07	0.00152343	4.91453	Heart_Atrial_Appendage	3.53497e-06	0.00339453	-4.637	NA	NA	NA	1	1	1	0	3	6.35325	0.488113	5.74998	-0.97	-5.68274	0.0757054	NA	NA	2.1081e-10	0.62547	8.92555e-09	0.332046	1.3255e-08	0.939654	NA	NA	2.18464e-07	0.982459	9.8035e-06	0.953283	1.47635e-05	0.996578	NA	NA
TCF19	3.5498e-07	0.000223244	-5.09164	Brain_Nucleus_accumbens_basal_ganglia	8.89958e-07	0.00152343	4.91453	Kidney_Cortex	4.29167e-06	0.00412338	-4.59673	NA	NA	NA	1	1	1	0	3	6.35325	0.488113	5.74998	-0.97	-5.9325	0.298276	NA	NA	2.1081e-10	0.62547	8.92555e-09	0.332046	2.98363e-09	0.765492	NA	NA	2.18464e-07	0.982459	9.8035e-06	0.953283	3.10314e-06	0.986182	NA	NA
TCF19	3.5498e-07	0.000223244	-5.09164	Brain_Nucleus_accumbens_basal_ganglia	8.89958e-07	0.00152343	4.91453	Lung	4.10329e-07	0.000429187	-5.0641	NA	NA	NA	1	1	1	0	3	6.35325	0.488113	5.74998	-0.97	-6.22417	0.513863	NA	NA	2.1081e-10	0.62547	8.92555e-09	0.332046	4.84121e-10	0.607348	NA	NA	2.18464e-07	0.982459	9.8035e-06	0.953283	5.06732e-07	0.990079	NA	NA
TCF19	3.5498e-07	0.000223244	-5.09164	Brain_Nucleus_accumbens_basal_ganglia	8.89958e-07	0.00152343	4.91453	Minor_Salivary_Gland	4.10329e-07	0.000517328	-5.0641	NA	NA	NA	1	1	1	0	3	6.35325	0.488113	5.74998	-0.97	-5.92031	1.02	NA	NA	2.1081e-10	0.62547	8.92555e-09	0.332046	3.21336e-09	0.307728	NA	NA	2.18464e-07	0.982459	9.8035e-06	0.953283	4.31613e-06	0.944458	NA	NA
TCF19	3.5498e-07	0.000223244	-5.09164	Brain_Nucleus_accumbens_basal_ganglia	8.89958e-07	0.00152343	4.91453	Nerve_Tibial	8.06821e-07	0.000810347	4.93371	NA	NA	NA	1	1	1	0	3	6.35325	0.488113	5.74998	-0.97	5.81408	-0.296669	NA	NA	2.1081e-10	0.62547	8.92555e-09	0.332046	6.0969e-09	0.76672	NA	NA	2.18464e-07	0.982459	9.8035e-06	0.953283	5.73109e-06	0.989834	NA	NA
TCF19	3.5498e-07	0.000223244	-5.09164	Brain_Nucleus_accumbens_basal_ganglia	8.89958e-07	0.00152343	4.91453	Ovary	2.43284e-07	0.000406997	-5.1628	NA	NA	NA	1	1	1	0	3	6.35325	0.488113	5.74998	-0.97	-6.42983	0.59735	NA	NA	2.1081e-10	0.62547	8.92555e-09	0.332046	1.2775e-10	0.550274	NA	NA	2.18464e-07	0.982459	9.8035e-06	0.953283	2.56051e-07	0.980171	NA	NA
TCF19	3.5498e-07	0.000223244	-5.09164	Brain_Nucleus_accumbens_basal_ganglia	8.89958e-07	0.00152343	4.91453	Prostate	1.60543e-06	0.0017551	-4.79764	NA	NA	NA	1	1	1	0	3	6.35325	0.488113	5.74998	-0.97	-6.04655	0.474853	NA	NA	2.1081e-10	0.62547	8.92555e-09	0.332046	1.47976e-09	0.634892	NA	NA	2.18464e-07	0.982459	9.8035e-06	0.953283	2.07261e-06	0.990425	NA	NA
TCF19	3.5498e-07	0.000223244	-5.09164	Brain_Nucleus_accumbens_basal_ganglia	8.89958e-07	0.00152343	4.91453	Skin_Not_Sun_Exposed_Suprapubic	2.56688e-06	0.0023582	-4.70274	NA	NA	NA	1	1	1	0	3	6.35325	0.488113	5.74998	-0.97	-6.01221	0.369699	NA	NA	2.1081e-10	0.62547	8.92555e-09	0.332046	1.83008e-09	0.711607	NA	NA	2.18464e-07	0.982459	9.8035e-06	0.953283	2.05878e-06	0.988733	NA	NA
TCF19	3.5498e-07	0.000223244	-5.09164	Brain_Nucleus_accumbens_basal_ganglia	8.89958e-07	0.00152343	4.91453	Skin_Sun_Exposed_Lower_leg	6.21923e-07	0.000742013	4.98428	NA	NA	NA	1	1	1	0	3	6.35325	0.488113	5.74998	-0.97	6.17241	-0.588023	NA	NA	2.1081e-10	0.62547	8.92555e-09	0.332046	6.72562e-10	0.556517	NA	NA	2.18464e-07	0.982459	9.8035e-06	0.953283	7.62618e-07	0.990188	NA	NA
TCF19	3.5498e-07	0.000223244	-5.09164	Brain_Nucleus_accumbens_basal_ganglia	8.89958e-07	0.00152343	4.91453	Small_Intestine_Terminal_Ileum	2.1632e-06	0.00285517	-4.73755	NA	NA	NA	1	1	1	0	3	6.35325	0.488113	5.74998	-0.97	-6.02425	0.406264	NA	NA	2.1081e-10	0.62547	8.92555e-09	0.332046	1.69894e-09	0.684548	NA	NA	2.18464e-07	0.982459	9.8035e-06	0.953283	3.08857e-06	0.986199	NA	NA
TCF19	3.5498e-07	0.000223244	-5.09164	Brain_Nucleus_accumbens_basal_ganglia	8.89958e-07	0.00152343	4.91453	Spleen	4.10329e-07	0.000429819	-5.0641	NA	NA	NA	1	1	1	0	3	6.35325	0.488113	5.74998	-0.97	-5.92031	1.02	NA	NA	2.1081e-10	0.62547	8.92555e-09	0.332046	3.21336e-09	0.307728	NA	NA	2.18464e-07	0.982459	9.8035e-06	0.953283	3.7513e-06	0.945988	NA	NA
TCF19	3.5498e-07	0.000223244	-5.09164	Brain_Nucleus_accumbens_basal_ganglia	8.89958e-07	0.00152343	4.91453	Stomach	4.10329e-07	0.000533376	-5.0641	NA	NA	NA	1	1	1	0	3	6.35325	0.488113	5.74998	-0.97	-5.92031	1.02	NA	NA	2.1081e-10	0.62547	8.92555e-09	0.332046	3.21336e-09	0.307728	NA	NA	2.18464e-07	0.982459	9.8035e-06	0.953283	3.83408e-06	0.948166	NA	NA
TCF19	3.5498e-07	0.000223244	-5.09164	Brain_Nucleus_accumbens_basal_ganglia	8.89958e-07	0.00152343	4.91453	Uterus	3.21157e-07	0.000311019	-5.11059	NA	NA	NA	1	1	1	0	3	6.35325	0.488113	5.74998	-0.97	-6.42606	0.522525	NA	NA	2.1081e-10	0.62547	8.92555e-09	0.332046	1.30951e-10	0.601305	NA	NA	2.18464e-07	0.982459	9.8035e-06	0.953283	2.22945e-07	0.987053	NA	NA
TCF19	3.5498e-07	0.000223244	-5.09164	Brain_Nucleus_accumbens_basal_ganglia	8.89958e-07	0.00152343	4.91453	Vagina	1.21635e-06	0.00105802	4.85296	NA	NA	NA	1	1	1	0	3	6.35325	0.488113	5.74998	-0.97	5.68797	-0.22435	NA	NA	2.1081e-10	0.62547	8.92555e-09	0.332046	1.2856e-08	0.822485	NA	NA	2.18464e-07	0.982459	9.8035e-06	0.953283	1.23182e-05	0.986498	NA	NA
TCF19	3.5498e-07	0.000223244	-5.09164	Brain_Nucleus_accumbens_basal_ganglia	8.89958e-07	0.00152343	4.91453	smultixcan	9.18901e-07	0.00115833	4.76234	NA	NA	NA	1	1	1	0	3	6.35325	0.488113	5.74998	-0.97	5.74151	-0.494268	NA	NA	2.1081e-10	0.62547	8.92555e-09	0.332046	1.39625e-08	0.319032	NA	NA	2.18464e-07	0.982459	9.8035e-06	0.953283	1.38327e-05	0.930013	NA	NA
TCF19	3.5498e-07	0.000223244	-5.09164	Brain_Putamen_basal_ganglia	3.37484e-07	0.000707112	5.10121	Adipose_Subcutaneous	1.09244e-06	0.00103349	-4.87421	NA	NA	NA	1	1	1	0	3	6.35325	0.488113	5.96618	-1.01658	-6.18631	0.441395	NA	NA	2.1081e-10	0.62547	2.42875e-09	0.309355	6.15884e-10	0.658927	NA	NA	2.18464e-07	0.982459	3.22959e-06	0.941037	6.07296e-07	0.990291	NA	NA
TCF19	3.5498e-07	0.000223244	-5.09164	Brain_Putamen_basal_ganglia	3.37484e-07	0.000707112	5.10121	Adipose_Visceral_Omentum	4.10329e-07	0.000504376	-5.0641	NA	NA	NA	1	1	1	0	3	6.35325	0.488113	5.96618	-1.01658	-5.92031	1.02	NA	NA	2.1081e-10	0.62547	2.42875e-09	0.309355	3.21336e-09	0.307728	NA	NA	2.18464e-07	0.982459	3.22959e-06	0.941037	3.46089e-06	0.946487	NA	NA
TCF19	3.5498e-07	0.000223244	-5.09164	Brain_Putamen_basal_ganglia	3.37484e-07	0.000707112	5.10121	Artery_Aorta	5.21729e-07	0.000560289	5.01814	NA	NA	NA	1	1	1	0	3	6.35325	0.488113	5.96618	-1.01658	6.28436	-0.54166	NA	NA	2.1081e-10	0.62547	2.42875e-09	0.309355	3.292e-10	0.588052	NA	NA	2.18464e-07	0.982459	3.22959e-06	0.941037	3.93077e-07	0.984277	NA	NA
TCF19	3.5498e-07	0.000223244	-5.09164	Brain_Putamen_basal_ganglia	3.37484e-07	0.000707112	5.10121	Artery_Coronary	4.10329e-07	0.000564491	-5.0641	NA	NA	NA	1	1	1	0	3	6.35325	0.488113	5.96618	-1.01658	-5.92031	1.02	NA	NA	2.1081e-10	0.62547	2.42875e-09	0.309355	3.21336e-09	0.307728	NA	NA	2.18464e-07	0.982459	3.22959e-06	0.941037	3.80974e-06	0.934634	NA	NA
TCF19	3.5498e-07	0.000223244	-5.09164	Brain_Putamen_basal_ganglia	3.37484e-07	0.000707112	5.10121	Artery_Tibial	4.10329e-07	0.000550866	-5.0641	NA	NA	NA	1	1	1	0	3	6.35325	0.488113	5.96618	-1.01658	-5.92031	1.02	NA	NA	2.1081e-10	0.62547	2.42875e-09	0.309355	3.21336e-09	0.307728	NA	NA	2.18464e-07	0.982459	3.22959e-06	0.941037	3.08993e-06	0.943756	NA	NA
TCF19	3.5498e-07	0.000223244	-5.09164	Brain_Putamen_basal_ganglia	3.37484e-07	0.000707112	5.10121	Brain_Cerebellar_Hemisphere	2.89296e-07	0.000349196	-5.13029	NA	NA	NA	1	1	1	0	3	6.35325	0.488113	5.96618	-1.01658	-6.34684	0.641302	NA	NA	2.1081e-10	0.62547	2.42875e-09	0.309355	2.19778e-10	0.521327	NA	NA	2.18464e-07	0.982459	3.22959e-06	0.941037	3.64207e-07	0.980697	NA	NA
TCF19	3.5498e-07	0.000223244	-5.09164	Brain_Putamen_basal_ganglia	3.37484e-07	0.000707112	5.10121	Brain_Cerebellum	4.10329e-07	0.000606183	-5.0641	NA	NA	NA	1	1	1	0	3	6.35325	0.488113	5.96618	-1.01658	-5.92031	1.02	NA	NA	2.1081e-10	0.62547	2.42875e-09	0.309355	3.21336e-09	0.307728	NA	NA	2.18464e-07	0.982459	3.22959e-06	0.941037	4.72949e-06	0.927529	NA	NA
TCF19	3.5498e-07	0.000223244	-5.09164	Brain_Putamen_basal_ganglia	3.37484e-07	0.000707112	5.10121	Brain_Spinal_cord_cervical_c-1	4.10329e-07	0.000479674	5.0641	NA	NA	NA	1	1	1	0	3	6.35325	0.488113	5.96618	-1.01658	5.92031	-1.02	NA	NA	2.1081e-10	0.62547	2.42875e-09	0.309355	3.21336e-09	0.307728	NA	NA	2.18464e-07	0.982459	3.22959e-06	0.941037	4.26867e-06	0.944262	NA	NA
TCF19	3.5498e-07	0.000223244	-5.09164	Brain_Putamen_basal_ganglia	3.37484e-07	0.000707112	5.10121	Breast_Mammary_Tissue	1.34711e-06	0.00121319	4.83267	NA	NA	NA	1	1	1	0	3	6.35325	0.488113	5.96618	-1.01658	5.47045	-0.103042	NA	NA	2.1081e-10	0.62547	2.42875e-09	0.309355	4.48906e-08	0.91793	NA	NA	2.18464e-07	0.982459	3.22959e-06	0.941037	3.88961e-05	0.997043	NA	NA
TCF19	3.5498e-07	0.000223244	-5.09164	Brain_Putamen_basal_ganglia	3.37484e-07	0.000707112	5.10121	Cells_Cultured_fibroblasts	3.34124e-07	0.000604095	-5.10311	NA	NA	NA	1	1	1	0	3	6.35325	0.488113	5.96618	-1.01658	-6.31205	0.639215	NA	NA	2.1081e-10	0.62547	2.42875e-09	0.309355	2.75372e-10	0.522683	NA	NA	2.18464e-07	0.982459	3.22959e-06	0.941037	5.09851e-07	0.978512	NA	NA
TCF19	3.5498e-07	0.000223244	-5.09164	Brain_Putamen_basal_ganglia	3.37484e-07	0.000707112	5.10121	Cells_EBV-transformed_lymphocytes	3.92404e-07	0.000599677	-5.07261	NA	NA	NA	1	1	1	0	3	6.35325	0.488113	5.96618	-1.01658	-6.15752	0.734909	NA	NA	2.1081e-10	0.62547	2.42875e-09	0.309355	7.38935e-10	0.462395	NA	NA	2.18464e-07	0.982459	3.22959e-06	0.941037	9.85034e-07	0.96827	NA	NA
TCF19	3.5498e-07	0.000223244	-5.09164	Brain_Putamen_basal_ganglia	3.37484e-07	0.000707112	5.10121	Colon_Sigmoid	6.40994e-07	0.00103268	4.97844	NA	NA	NA	1	1	1	0	3	6.35325	0.488113	5.96618	-1.01658	6.2461	-0.531109	NA	NA	2.1081e-10	0.62547	2.42875e-09	0.309355	4.20835e-10	0.595343	NA	NA	2.18464e-07	0.982459	3.22959e-06	0.941037	6.61212e-07	0.986577	NA	NA
TCF19	3.5498e-07	0.000223244	-5.09164	Brain_Putamen_basal_ganglia	3.37484e-07	0.000707112	5.10121	Colon_Transverse	3.36981e-07	0.00047556	-5.10149	NA	NA	NA	1	1	1	0	3	6.35325	0.488113	5.96618	-1.01658	-6.23606	0.691517	NA	NA	2.1081e-10	0.62547	2.42875e-09	0.309355	4.48728e-10	0.489241	NA	NA	2.18464e-07	0.982459	3.22959e-06	0.941037	7.24484e-07	0.978842	NA	NA
TCF19	3.5498e-07	0.000223244	-5.09164	Brain_Putamen_basal_ganglia	3.37484e-07	0.000707112	5.10121	Esophagus_Gastroesophageal_Junction	6.85387e-07	0.000964582	4.96546	NA	NA	NA	1	1	1	0	3	6.35325	0.488113	5.96618	-1.01658	6.24722	-0.503602	NA	NA	2.1081e-10	0.62547	2.42875e-09	0.309355	4.17835e-10	0.614541	NA	NA	2.18464e-07	0.982459	3.22959e-06	0.941037	6.80173e-07	0.984512	NA	NA
TCF19	3.5498e-07	0.000223244	-5.09164	Brain_Putamen_basal_ganglia	3.37484e-07	0.000707112	5.10121	Esophagus_Mucosa	5.60506e-07	0.000638682	-5.00435	NA	NA	NA	1	1	1	0	3	6.35325	0.488113	5.96618	-1.01658	-6.22326	0.595163	NA	NA	2.1081e-10	0.62547	2.42875e-09	0.309355	4.86937e-10	0.551734	NA	NA	2.18464e-07	0.982459	3.22959e-06	0.941037	5.53835e-07	0.991226	NA	NA
TCF19	3.5498e-07	0.000223244	-5.09164	Brain_Putamen_basal_ganglia	3.37484e-07	0.000707112	5.10121	Esophagus_Muscularis	1.03067e-06	0.00152648	-4.88569	NA	NA	NA	1	1	1	0	3	6.35325	0.488113	5.96618	-1.01658	-6.21046	0.424092	NA	NA	2.1081e-10	0.62547	2.42875e-09	0.309355	5.28281e-10	0.671499	NA	NA	2.18464e-07	0.982459	3.22959e-06	0.941037	8.48867e-07	0.985341	NA	NA
TCF19	3.5498e-07	0.000223244	-5.09164	Brain_Putamen_basal_ganglia	3.37484e-07	0.000707112	5.10121	Heart_Atrial_Appendage	3.53497e-06	0.00339453	-4.637	NA	NA	NA	1	1	1	0	3	6.35325	0.488113	5.96618	-1.01658	-5.68274	0.0757054	NA	NA	2.1081e-10	0.62547	2.42875e-09	0.309355	1.3255e-08	0.939654	NA	NA	2.18464e-07	0.982459	3.22959e-06	0.941037	1.47635e-05	0.996578	NA	NA
TCF19	3.5498e-07	0.000223244	-5.09164	Brain_Putamen_basal_ganglia	3.37484e-07	0.000707112	5.10121	Kidney_Cortex	4.29167e-06	0.00412338	-4.59673	NA	NA	NA	1	1	1	0	3	6.35325	0.488113	5.96618	-1.01658	-5.9325	0.298276	NA	NA	2.1081e-10	0.62547	2.42875e-09	0.309355	2.98363e-09	0.765492	NA	NA	2.18464e-07	0.982459	3.22959e-06	0.941037	3.10314e-06	0.986182	NA	NA
TCF19	3.5498e-07	0.000223244	-5.09164	Brain_Putamen_basal_ganglia	3.37484e-07	0.000707112	5.10121	Lung	4.10329e-07	0.000429187	-5.0641	NA	NA	NA	1	1	1	0	3	6.35325	0.488113	5.96618	-1.01658	-6.22417	0.513863	NA	NA	2.1081e-10	0.62547	2.42875e-09	0.309355	4.84121e-10	0.607348	NA	NA	2.18464e-07	0.982459	3.22959e-06	0.941037	5.06732e-07	0.990079	NA	NA
TCF19	3.5498e-07	0.000223244	-5.09164	Brain_Putamen_basal_ganglia	3.37484e-07	0.000707112	5.10121	Minor_Salivary_Gland	4.10329e-07	0.000517328	-5.0641	NA	NA	NA	1	1	1	0	3	6.35325	0.488113	5.96618	-1.01658	-5.92031	1.02	NA	NA	2.1081e-10	0.62547	2.42875e-09	0.309355	3.21336e-09	0.307728	NA	NA	2.18464e-07	0.982459	3.22959e-06	0.941037	4.31613e-06	0.944458	NA	NA
TCF19	3.5498e-07	0.000223244	-5.09164	Brain_Putamen_basal_ganglia	3.37484e-07	0.000707112	5.10121	Nerve_Tibial	8.06821e-07	0.000810347	4.93371	NA	NA	NA	1	1	1	0	3	6.35325	0.488113	5.96618	-1.01658	5.81408	-0.296669	NA	NA	2.1081e-10	0.62547	2.42875e-09	0.309355	6.0969e-09	0.76672	NA	NA	2.18464e-07	0.982459	3.22959e-06	0.941037	5.73109e-06	0.989834	NA	NA
TCF19	3.5498e-07	0.000223244	-5.09164	Brain_Putamen_basal_ganglia	3.37484e-07	0.000707112	5.10121	Ovary	2.43284e-07	0.000406997	-5.1628	NA	NA	NA	1	1	1	0	3	6.35325	0.488113	5.96618	-1.01658	-6.42983	0.59735	NA	NA	2.1081e-10	0.62547	2.42875e-09	0.309355	1.2775e-10	0.550274	NA	NA	2.18464e-07	0.982459	3.22959e-06	0.941037	2.56051e-07	0.980171	NA	NA
TCF19	3.5498e-07	0.000223244	-5.09164	Brain_Putamen_basal_ganglia	3.37484e-07	0.000707112	5.10121	Prostate	1.60543e-06	0.0017551	-4.79764	NA	NA	NA	1	1	1	0	3	6.35325	0.488113	5.96618	-1.01658	-6.04655	0.474853	NA	NA	2.1081e-10	0.62547	2.42875e-09	0.309355	1.47976e-09	0.634892	NA	NA	2.18464e-07	0.982459	3.22959e-06	0.941037	2.07261e-06	0.990425	NA	NA
TCF19	3.5498e-07	0.000223244	-5.09164	Brain_Putamen_basal_ganglia	3.37484e-07	0.000707112	5.10121	Skin_Not_Sun_Exposed_Suprapubic	2.56688e-06	0.0023582	-4.70274	NA	NA	NA	1	1	1	0	3	6.35325	0.488113	5.96618	-1.01658	-6.01221	0.369699	NA	NA	2.1081e-10	0.62547	2.42875e-09	0.309355	1.83008e-09	0.711607	NA	NA	2.18464e-07	0.982459	3.22959e-06	0.941037	2.05878e-06	0.988733	NA	NA
TCF19	3.5498e-07	0.000223244	-5.09164	Brain_Putamen_basal_ganglia	3.37484e-07	0.000707112	5.10121	Skin_Sun_Exposed_Lower_leg	6.21923e-07	0.000742013	4.98428	NA	NA	NA	1	1	1	0	3	6.35325	0.488113	5.96618	-1.01658	6.17241	-0.588023	NA	NA	2.1081e-10	0.62547	2.42875e-09	0.309355	6.72562e-10	0.556517	NA	NA	2.18464e-07	0.982459	3.22959e-06	0.941037	7.62618e-07	0.990188	NA	NA
TCF19	3.5498e-07	0.000223244	-5.09164	Brain_Putamen_basal_ganglia	3.37484e-07	0.000707112	5.10121	Small_Intestine_Terminal_Ileum	2.1632e-06	0.00285517	-4.73755	NA	NA	NA	1	1	1	0	3	6.35325	0.488113	5.96618	-1.01658	-6.02425	0.406264	NA	NA	2.1081e-10	0.62547	2.42875e-09	0.309355	1.69894e-09	0.684548	NA	NA	2.18464e-07	0.982459	3.22959e-06	0.941037	3.08857e-06	0.986199	NA	NA
TCF19	3.5498e-07	0.000223244	-5.09164	Brain_Putamen_basal_ganglia	3.37484e-07	0.000707112	5.10121	Spleen	4.10329e-07	0.000429819	-5.0641	NA	NA	NA	1	1	1	0	3	6.35325	0.488113	5.96618	-1.01658	-5.92031	1.02	NA	NA	2.1081e-10	0.62547	2.42875e-09	0.309355	3.21336e-09	0.307728	NA	NA	2.18464e-07	0.982459	3.22959e-06	0.941037	3.7513e-06	0.945988	NA	NA
TCF19	3.5498e-07	0.000223244	-5.09164	Brain_Putamen_basal_ganglia	3.37484e-07	0.000707112	5.10121	Stomach	4.10329e-07	0.000533376	-5.0641	NA	NA	NA	1	1	1	0	3	6.35325	0.488113	5.96618	-1.01658	-5.92031	1.02	NA	NA	2.1081e-10	0.62547	2.42875e-09	0.309355	3.21336e-09	0.307728	NA	NA	2.18464e-07	0.982459	3.22959e-06	0.941037	3.83408e-06	0.948166	NA	NA
TCF19	3.5498e-07	0.000223244	-5.09164	Brain_Putamen_basal_ganglia	3.37484e-07	0.000707112	5.10121	Uterus	3.21157e-07	0.000311019	-5.11059	NA	NA	NA	1	1	1	0	3	6.35325	0.488113	5.96618	-1.01658	-6.42606	0.522525	NA	NA	2.1081e-10	0.62547	2.42875e-09	0.309355	1.30951e-10	0.601305	NA	NA	2.18464e-07	0.982459	3.22959e-06	0.941037	2.22945e-07	0.987053	NA	NA
TCF19	3.5498e-07	0.000223244	-5.09164	Brain_Putamen_basal_ganglia	3.37484e-07	0.000707112	5.10121	Vagina	1.21635e-06	0.00105802	4.85296	NA	NA	NA	1	1	1	0	3	6.35325	0.488113	5.96618	-1.01658	5.68797	-0.22435	NA	NA	2.1081e-10	0.62547	2.42875e-09	0.309355	1.2856e-08	0.822485	NA	NA	2.18464e-07	0.982459	3.22959e-06	0.941037	1.23182e-05	0.986498	NA	NA
TCF19	3.5498e-07	0.000223244	-5.09164	Brain_Putamen_basal_ganglia	3.37484e-07	0.000707112	5.10121	smultixcan	9.18901e-07	0.00115833	4.76234	NA	NA	NA	1	1	1	0	3	6.35325	0.488113	5.96618	-1.01658	5.74151	-0.494268	NA	NA	2.1081e-10	0.62547	2.42875e-09	0.309355	1.39625e-08	0.319032	NA	NA	2.18464e-07	0.982459	3.22959e-06	0.941037	1.38327e-05	0.930013	NA	NA
TCF19	3.5498e-07	0.000223244	-5.09164	Brain_Spinal_cord_cervical_c-1	8.89958e-07	0.0033409	4.91453	Adipose_Subcutaneous	1.09244e-06	0.00103349	-4.87421	NA	NA	NA	1	1	1	0	3	6.35325	0.488113	5.74998	-0.97	-6.18631	0.441395	NA	NA	2.1081e-10	0.62547	8.92555e-09	0.332046	6.15884e-10	0.658927	NA	NA	2.18464e-07	0.982459	1.23864e-05	0.949938	6.07296e-07	0.990291	NA	NA
TCF19	3.5498e-07	0.000223244	-5.09164	Brain_Spinal_cord_cervical_c-1	8.89958e-07	0.0033409	4.91453	Adipose_Visceral_Omentum	4.10329e-07	0.000504376	-5.0641	NA	NA	NA	1	1	1	0	3	6.35325	0.488113	5.74998	-0.97	-5.92031	1.02	NA	NA	2.1081e-10	0.62547	8.92555e-09	0.332046	3.21336e-09	0.307728	NA	NA	2.18464e-07	0.982459	1.23864e-05	0.949938	3.46089e-06	0.946487	NA	NA
TCF19	3.5498e-07	0.000223244	-5.09164	Brain_Spinal_cord_cervical_c-1	8.89958e-07	0.0033409	4.91453	Artery_Aorta	5.21729e-07	0.000560289	5.01814	NA	NA	NA	1	1	1	0	3	6.35325	0.488113	5.74998	-0.97	6.28436	-0.54166	NA	NA	2.1081e-10	0.62547	8.92555e-09	0.332046	3.292e-10	0.588052	NA	NA	2.18464e-07	0.982459	1.23864e-05	0.949938	3.93077e-07	0.984277	NA	NA
TCF19	3.5498e-07	0.000223244	-5.09164	Brain_Spinal_cord_cervical_c-1	8.89958e-07	0.0033409	4.91453	Artery_Coronary	4.10329e-07	0.000564491	-5.0641	NA	NA	NA	1	1	1	0	3	6.35325	0.488113	5.74998	-0.97	-5.92031	1.02	NA	NA	2.1081e-10	0.62547	8.92555e-09	0.332046	3.21336e-09	0.307728	NA	NA	2.18464e-07	0.982459	1.23864e-05	0.949938	3.80974e-06	0.934634	NA	NA
TCF19	3.5498e-07	0.000223244	-5.09164	Brain_Spinal_cord_cervical_c-1	8.89958e-07	0.0033409	4.91453	Artery_Tibial	4.10329e-07	0.000550866	-5.0641	NA	NA	NA	1	1	1	0	3	6.35325	0.488113	5.74998	-0.97	-5.92031	1.02	NA	NA	2.1081e-10	0.62547	8.92555e-09	0.332046	3.21336e-09	0.307728	NA	NA	2.18464e-07	0.982459	1.23864e-05	0.949938	3.08993e-06	0.943756	NA	NA
TCF19	3.5498e-07	0.000223244	-5.09164	Brain_Spinal_cord_cervical_c-1	8.89958e-07	0.0033409	4.91453	Brain_Cerebellar_Hemisphere	2.89296e-07	0.000349196	-5.13029	NA	NA	NA	1	1	1	0	3	6.35325	0.488113	5.74998	-0.97	-6.34684	0.641302	NA	NA	2.1081e-10	0.62547	8.92555e-09	0.332046	2.19778e-10	0.521327	NA	NA	2.18464e-07	0.982459	1.23864e-05	0.949938	3.64207e-07	0.980697	NA	NA
TCF19	3.5498e-07	0.000223244	-5.09164	Brain_Spinal_cord_cervical_c-1	8.89958e-07	0.0033409	4.91453	Brain_Cerebellum	4.10329e-07	0.000606183	-5.0641	NA	NA	NA	1	1	1	0	3	6.35325	0.488113	5.74998	-0.97	-5.92031	1.02	NA	NA	2.1081e-10	0.62547	8.92555e-09	0.332046	3.21336e-09	0.307728	NA	NA	2.18464e-07	0.982459	1.23864e-05	0.949938	4.72949e-06	0.927529	NA	NA
TCF19	3.5498e-07	0.000223244	-5.09164	Brain_Spinal_cord_cervical_c-1	8.89958e-07	0.0033409	4.91453	Brain_Spinal_cord_cervical_c-1	4.10329e-07	0.000479674	5.0641	NA	NA	NA	1	1	1	0	3	6.35325	0.488113	5.74998	-0.97	5.92031	-1.02	NA	NA	2.1081e-10	0.62547	8.92555e-09	0.332046	3.21336e-09	0.307728	NA	NA	2.18464e-07	0.982459	1.23864e-05	0.949938	4.26867e-06	0.944262	NA	NA
TCF19	3.5498e-07	0.000223244	-5.09164	Brain_Spinal_cord_cervical_c-1	8.89958e-07	0.0033409	4.91453	Breast_Mammary_Tissue	1.34711e-06	0.00121319	4.83267	NA	NA	NA	1	1	1	0	3	6.35325	0.488113	5.74998	-0.97	5.47045	-0.103042	NA	NA	2.1081e-10	0.62547	8.92555e-09	0.332046	4.48906e-08	0.91793	NA	NA	2.18464e-07	0.982459	1.23864e-05	0.949938	3.88961e-05	0.997043	NA	NA
TCF19	3.5498e-07	0.000223244	-5.09164	Brain_Spinal_cord_cervical_c-1	8.89958e-07	0.0033409	4.91453	Cells_Cultured_fibroblasts	3.34124e-07	0.000604095	-5.10311	NA	NA	NA	1	1	1	0	3	6.35325	0.488113	5.74998	-0.97	-6.31205	0.639215	NA	NA	2.1081e-10	0.62547	8.92555e-09	0.332046	2.75372e-10	0.522683	NA	NA	2.18464e-07	0.982459	1.23864e-05	0.949938	5.09851e-07	0.978512	NA	NA
TCF19	3.5498e-07	0.000223244	-5.09164	Brain_Spinal_cord_cervical_c-1	8.89958e-07	0.0033409	4.91453	Cells_EBV-transformed_lymphocytes	3.92404e-07	0.000599677	-5.07261	NA	NA	NA	1	1	1	0	3	6.35325	0.488113	5.74998	-0.97	-6.15752	0.734909	NA	NA	2.1081e-10	0.62547	8.92555e-09	0.332046	7.38935e-10	0.462395	NA	NA	2.18464e-07	0.982459	1.23864e-05	0.949938	9.85034e-07	0.96827	NA	NA
TCF19	3.5498e-07	0.000223244	-5.09164	Brain_Spinal_cord_cervical_c-1	8.89958e-07	0.0033409	4.91453	Colon_Sigmoid	6.40994e-07	0.00103268	4.97844	NA	NA	NA	1	1	1	0	3	6.35325	0.488113	5.74998	-0.97	6.2461	-0.531109	NA	NA	2.1081e-10	0.62547	8.92555e-09	0.332046	4.20835e-10	0.595343	NA	NA	2.18464e-07	0.982459	1.23864e-05	0.949938	6.61212e-07	0.986577	NA	NA
TCF19	3.5498e-07	0.000223244	-5.09164	Brain_Spinal_cord_cervical_c-1	8.89958e-07	0.0033409	4.91453	Colon_Transverse	3.36981e-07	0.00047556	-5.10149	NA	NA	NA	1	1	1	0	3	6.35325	0.488113	5.74998	-0.97	-6.23606	0.691517	NA	NA	2.1081e-10	0.62547	8.92555e-09	0.332046	4.48728e-10	0.489241	NA	NA	2.18464e-07	0.982459	1.23864e-05	0.949938	7.24484e-07	0.978842	NA	NA
TCF19	3.5498e-07	0.000223244	-5.09164	Brain_Spinal_cord_cervical_c-1	8.89958e-07	0.0033409	4.91453	Esophagus_Gastroesophageal_Junction	6.85387e-07	0.000964582	4.96546	NA	NA	NA	1	1	1	0	3	6.35325	0.488113	5.74998	-0.97	6.24722	-0.503602	NA	NA	2.1081e-10	0.62547	8.92555e-09	0.332046	4.17835e-10	0.614541	NA	NA	2.18464e-07	0.982459	1.23864e-05	0.949938	6.80173e-07	0.984512	NA	NA
TCF19	3.5498e-07	0.000223244	-5.09164	Brain_Spinal_cord_cervical_c-1	8.89958e-07	0.0033409	4.91453	Esophagus_Mucosa	5.60506e-07	0.000638682	-5.00435	NA	NA	NA	1	1	1	0	3	6.35325	0.488113	5.74998	-0.97	-6.22326	0.595163	NA	NA	2.1081e-10	0.62547	8.92555e-09	0.332046	4.86937e-10	0.551734	NA	NA	2.18464e-07	0.982459	1.23864e-05	0.949938	5.53835e-07	0.991226	NA	NA
TCF19	3.5498e-07	0.000223244	-5.09164	Brain_Spinal_cord_cervical_c-1	8.89958e-07	0.0033409	4.91453	Esophagus_Muscularis	1.03067e-06	0.00152648	-4.88569	NA	NA	NA	1	1	1	0	3	6.35325	0.488113	5.74998	-0.97	-6.21046	0.424092	NA	NA	2.1081e-10	0.62547	8.92555e-09	0.332046	5.28281e-10	0.671499	NA	NA	2.18464e-07	0.982459	1.23864e-05	0.949938	8.48867e-07	0.985341	NA	NA
TCF19	3.5498e-07	0.000223244	-5.09164	Brain_Spinal_cord_cervical_c-1	8.89958e-07	0.0033409	4.91453	Heart_Atrial_Appendage	3.53497e-06	0.00339453	-4.637	NA	NA	NA	1	1	1	0	3	6.35325	0.488113	5.74998	-0.97	-5.68274	0.0757054	NA	NA	2.1081e-10	0.62547	8.92555e-09	0.332046	1.3255e-08	0.939654	NA	NA	2.18464e-07	0.982459	1.23864e-05	0.949938	1.47635e-05	0.996578	NA	NA
TCF19	3.5498e-07	0.000223244	-5.09164	Brain_Spinal_cord_cervical_c-1	8.89958e-07	0.0033409	4.91453	Kidney_Cortex	4.29167e-06	0.00412338	-4.59673	NA	NA	NA	1	1	1	0	3	6.35325	0.488113	5.74998	-0.97	-5.9325	0.298276	NA	NA	2.1081e-10	0.62547	8.92555e-09	0.332046	2.98363e-09	0.765492	NA	NA	2.18464e-07	0.982459	1.23864e-05	0.949938	3.10314e-06	0.986182	NA	NA
TCF19	3.5498e-07	0.000223244	-5.09164	Brain_Spinal_cord_cervical_c-1	8.89958e-07	0.0033409	4.91453	Lung	4.10329e-07	0.000429187	-5.0641	NA	NA	NA	1	1	1	0	3	6.35325	0.488113	5.74998	-0.97	-6.22417	0.513863	NA	NA	2.1081e-10	0.62547	8.92555e-09	0.332046	4.84121e-10	0.607348	NA	NA	2.18464e-07	0.982459	1.23864e-05	0.949938	5.06732e-07	0.990079	NA	NA
TCF19	3.5498e-07	0.000223244	-5.09164	Brain_Spinal_cord_cervical_c-1	8.89958e-07	0.0033409	4.91453	Minor_Salivary_Gland	4.10329e-07	0.000517328	-5.0641	NA	NA	NA	1	1	1	0	3	6.35325	0.488113	5.74998	-0.97	-5.92031	1.02	NA	NA	2.1081e-10	0.62547	8.92555e-09	0.332046	3.21336e-09	0.307728	NA	NA	2.18464e-07	0.982459	1.23864e-05	0.949938	4.31613e-06	0.944458	NA	NA
TCF19	3.5498e-07	0.000223244	-5.09164	Brain_Spinal_cord_cervical_c-1	8.89958e-07	0.0033409	4.91453	Nerve_Tibial	8.06821e-07	0.000810347	4.93371	NA	NA	NA	1	1	1	0	3	6.35325	0.488113	5.74998	-0.97	5.81408	-0.296669	NA	NA	2.1081e-10	0.62547	8.92555e-09	0.332046	6.0969e-09	0.76672	NA	NA	2.18464e-07	0.982459	1.23864e-05	0.949938	5.73109e-06	0.989834	NA	NA
TCF19	3.5498e-07	0.000223244	-5.09164	Brain_Spinal_cord_cervical_c-1	8.89958e-07	0.0033409	4.91453	Ovary	2.43284e-07	0.000406997	-5.1628	NA	NA	NA	1	1	1	0	3	6.35325	0.488113	5.74998	-0.97	-6.42983	0.59735	NA	NA	2.1081e-10	0.62547	8.92555e-09	0.332046	1.2775e-10	0.550274	NA	NA	2.18464e-07	0.982459	1.23864e-05	0.949938	2.56051e-07	0.980171	NA	NA
TCF19	3.5498e-07	0.000223244	-5.09164	Brain_Spinal_cord_cervical_c-1	8.89958e-07	0.0033409	4.91453	Prostate	1.60543e-06	0.0017551	-4.79764	NA	NA	NA	1	1	1	0	3	6.35325	0.488113	5.74998	-0.97	-6.04655	0.474853	NA	NA	2.1081e-10	0.62547	8.92555e-09	0.332046	1.47976e-09	0.634892	NA	NA	2.18464e-07	0.982459	1.23864e-05	0.949938	2.07261e-06	0.990425	NA	NA
TCF19	3.5498e-07	0.000223244	-5.09164	Brain_Spinal_cord_cervical_c-1	8.89958e-07	0.0033409	4.91453	Skin_Not_Sun_Exposed_Suprapubic	2.56688e-06	0.0023582	-4.70274	NA	NA	NA	1	1	1	0	3	6.35325	0.488113	5.74998	-0.97	-6.01221	0.369699	NA	NA	2.1081e-10	0.62547	8.92555e-09	0.332046	1.83008e-09	0.711607	NA	NA	2.18464e-07	0.982459	1.23864e-05	0.949938	2.05878e-06	0.988733	NA	NA
TCF19	3.5498e-07	0.000223244	-5.09164	Brain_Spinal_cord_cervical_c-1	8.89958e-07	0.0033409	4.91453	Skin_Sun_Exposed_Lower_leg	6.21923e-07	0.000742013	4.98428	NA	NA	NA	1	1	1	0	3	6.35325	0.488113	5.74998	-0.97	6.17241	-0.588023	NA	NA	2.1081e-10	0.62547	8.92555e-09	0.332046	6.72562e-10	0.556517	NA	NA	2.18464e-07	0.982459	1.23864e-05	0.949938	7.62618e-07	0.990188	NA	NA
TCF19	3.5498e-07	0.000223244	-5.09164	Brain_Spinal_cord_cervical_c-1	8.89958e-07	0.0033409	4.91453	Small_Intestine_Terminal_Ileum	2.1632e-06	0.00285517	-4.73755	NA	NA	NA	1	1	1	0	3	6.35325	0.488113	5.74998	-0.97	-6.02425	0.406264	NA	NA	2.1081e-10	0.62547	8.92555e-09	0.332046	1.69894e-09	0.684548	NA	NA	2.18464e-07	0.982459	1.23864e-05	0.949938	3.08857e-06	0.986199	NA	NA
TCF19	3.5498e-07	0.000223244	-5.09164	Brain_Spinal_cord_cervical_c-1	8.89958e-07	0.0033409	4.91453	Spleen	4.10329e-07	0.000429819	-5.0641	NA	NA	NA	1	1	1	0	3	6.35325	0.488113	5.74998	-0.97	-5.92031	1.02	NA	NA	2.1081e-10	0.62547	8.92555e-09	0.332046	3.21336e-09	0.307728	NA	NA	2.18464e-07	0.982459	1.23864e-05	0.949938	3.7513e-06	0.945988	NA	NA
TCF19	3.5498e-07	0.000223244	-5.09164	Brain_Spinal_cord_cervical_c-1	8.89958e-07	0.0033409	4.91453	Stomach	4.10329e-07	0.000533376	-5.0641	NA	NA	NA	1	1	1	0	3	6.35325	0.488113	5.74998	-0.97	-5.92031	1.02	NA	NA	2.1081e-10	0.62547	8.92555e-09	0.332046	3.21336e-09	0.307728	NA	NA	2.18464e-07	0.982459	1.23864e-05	0.949938	3.83408e-06	0.948166	NA	NA
TCF19	3.5498e-07	0.000223244	-5.09164	Brain_Spinal_cord_cervical_c-1	8.89958e-07	0.0033409	4.91453	Uterus	3.21157e-07	0.000311019	-5.11059	NA	NA	NA	1	1	1	0	3	6.35325	0.488113	5.74998	-0.97	-6.42606	0.522525	NA	NA	2.1081e-10	0.62547	8.92555e-09	0.332046	1.30951e-10	0.601305	NA	NA	2.18464e-07	0.982459	1.23864e-05	0.949938	2.22945e-07	0.987053	NA	NA
TCF19	3.5498e-07	0.000223244	-5.09164	Brain_Spinal_cord_cervical_c-1	8.89958e-07	0.0033409	4.91453	Vagina	1.21635e-06	0.00105802	4.85296	NA	NA	NA	1	1	1	0	3	6.35325	0.488113	5.74998	-0.97	5.68797	-0.22435	NA	NA	2.1081e-10	0.62547	8.92555e-09	0.332046	1.2856e-08	0.822485	NA	NA	2.18464e-07	0.982459	1.23864e-05	0.949938	1.23182e-05	0.986498	NA	NA
TCF19	3.5498e-07	0.000223244	-5.09164	Brain_Spinal_cord_cervical_c-1	8.89958e-07	0.0033409	4.91453	smultixcan	9.18901e-07	0.00115833	4.76234	NA	NA	NA	1	1	1	0	3	6.35325	0.488113	5.74998	-0.97	5.74151	-0.494268	NA	NA	2.1081e-10	0.62547	8.92555e-09	0.332046	1.39625e-08	0.319032	NA	NA	2.18464e-07	0.982459	1.23864e-05	0.949938	1.38327e-05	0.930013	NA	NA
TCF19	3.5498e-07	0.000223244	-5.09164	Brain_Substantia_nigra	8.89958e-07	0.00213916	4.91453	Adipose_Subcutaneous	1.09244e-06	0.00103349	-4.87421	NA	NA	NA	1	1	1	0	3	6.35325	0.488113	5.74998	-0.97	-6.18631	0.441395	NA	NA	2.1081e-10	0.62547	8.92555e-09	0.332046	6.15884e-10	0.658927	NA	NA	2.18464e-07	0.982459	1.90971e-05	0.956557	6.07296e-07	0.990291	NA	NA
TCF19	3.5498e-07	0.000223244	-5.09164	Brain_Substantia_nigra	8.89958e-07	0.00213916	4.91453	Adipose_Visceral_Omentum	4.10329e-07	0.000504376	-5.0641	NA	NA	NA	1	1	1	0	3	6.35325	0.488113	5.74998	-0.97	-5.92031	1.02	NA	NA	2.1081e-10	0.62547	8.92555e-09	0.332046	3.21336e-09	0.307728	NA	NA	2.18464e-07	0.982459	1.90971e-05	0.956557	3.46089e-06	0.946487	NA	NA
TCF19	3.5498e-07	0.000223244	-5.09164	Brain_Substantia_nigra	8.89958e-07	0.00213916	4.91453	Artery_Aorta	5.21729e-07	0.000560289	5.01814	NA	NA	NA	1	1	1	0	3	6.35325	0.488113	5.74998	-0.97	6.28436	-0.54166	NA	NA	2.1081e-10	0.62547	8.92555e-09	0.332046	3.292e-10	0.588052	NA	NA	2.18464e-07	0.982459	1.90971e-05	0.956557	3.93077e-07	0.984277	NA	NA
TCF19	3.5498e-07	0.000223244	-5.09164	Brain_Substantia_nigra	8.89958e-07	0.00213916	4.91453	Artery_Coronary	4.10329e-07	0.000564491	-5.0641	NA	NA	NA	1	1	1	0	3	6.35325	0.488113	5.74998	-0.97	-5.92031	1.02	NA	NA	2.1081e-10	0.62547	8.92555e-09	0.332046	3.21336e-09	0.307728	NA	NA	2.18464e-07	0.982459	1.90971e-05	0.956557	3.80974e-06	0.934634	NA	NA
TCF19	3.5498e-07	0.000223244	-5.09164	Brain_Substantia_nigra	8.89958e-07	0.00213916	4.91453	Artery_Tibial	4.10329e-07	0.000550866	-5.0641	NA	NA	NA	1	1	1	0	3	6.35325	0.488113	5.74998	-0.97	-5.92031	1.02	NA	NA	2.1081e-10	0.62547	8.92555e-09	0.332046	3.21336e-09	0.307728	NA	NA	2.18464e-07	0.982459	1.90971e-05	0.956557	3.08993e-06	0.943756	NA	NA
TCF19	3.5498e-07	0.000223244	-5.09164	Brain_Substantia_nigra	8.89958e-07	0.00213916	4.91453	Brain_Cerebellar_Hemisphere	2.89296e-07	0.000349196	-5.13029	NA	NA	NA	1	1	1	0	3	6.35325	0.488113	5.74998	-0.97	-6.34684	0.641302	NA	NA	2.1081e-10	0.62547	8.92555e-09	0.332046	2.19778e-10	0.521327	NA	NA	2.18464e-07	0.982459	1.90971e-05	0.956557	3.64207e-07	0.980697	NA	NA
TCF19	3.5498e-07	0.000223244	-5.09164	Brain_Substantia_nigra	8.89958e-07	0.00213916	4.91453	Brain_Cerebellum	4.10329e-07	0.000606183	-5.0641	NA	NA	NA	1	1	1	0	3	6.35325	0.488113	5.74998	-0.97	-5.92031	1.02	NA	NA	2.1081e-10	0.62547	8.92555e-09	0.332046	3.21336e-09	0.307728	NA	NA	2.18464e-07	0.982459	1.90971e-05	0.956557	4.72949e-06	0.927529	NA	NA
TCF19	3.5498e-07	0.000223244	-5.09164	Brain_Substantia_nigra	8.89958e-07	0.00213916	4.91453	Brain_Spinal_cord_cervical_c-1	4.10329e-07	0.000479674	5.0641	NA	NA	NA	1	1	1	0	3	6.35325	0.488113	5.74998	-0.97	5.92031	-1.02	NA	NA	2.1081e-10	0.62547	8.92555e-09	0.332046	3.21336e-09	0.307728	NA	NA	2.18464e-07	0.982459	1.90971e-05	0.956557	4.26867e-06	0.944262	NA	NA
TCF19	3.5498e-07	0.000223244	-5.09164	Brain_Substantia_nigra	8.89958e-07	0.00213916	4.91453	Breast_Mammary_Tissue	1.34711e-06	0.00121319	4.83267	NA	NA	NA	1	1	1	0	3	6.35325	0.488113	5.74998	-0.97	5.47045	-0.103042	NA	NA	2.1081e-10	0.62547	8.92555e-09	0.332046	4.48906e-08	0.91793	NA	NA	2.18464e-07	0.982459	1.90971e-05	0.956557	3.88961e-05	0.997043	NA	NA
TCF19	3.5498e-07	0.000223244	-5.09164	Brain_Substantia_nigra	8.89958e-07	0.00213916	4.91453	Cells_Cultured_fibroblasts	3.34124e-07	0.000604095	-5.10311	NA	NA	NA	1	1	1	0	3	6.35325	0.488113	5.74998	-0.97	-6.31205	0.639215	NA	NA	2.1081e-10	0.62547	8.92555e-09	0.332046	2.75372e-10	0.522683	NA	NA	2.18464e-07	0.982459	1.90971e-05	0.956557	5.09851e-07	0.978512	NA	NA
TCF19	3.5498e-07	0.000223244	-5.09164	Brain_Substantia_nigra	8.89958e-07	0.00213916	4.91453	Cells_EBV-transformed_lymphocytes	3.92404e-07	0.000599677	-5.07261	NA	NA	NA	1	1	1	0	3	6.35325	0.488113	5.74998	-0.97	-6.15752	0.734909	NA	NA	2.1081e-10	0.62547	8.92555e-09	0.332046	7.38935e-10	0.462395	NA	NA	2.18464e-07	0.982459	1.90971e-05	0.956557	9.85034e-07	0.96827	NA	NA
TCF19	3.5498e-07	0.000223244	-5.09164	Brain_Substantia_nigra	8.89958e-07	0.00213916	4.91453	Colon_Sigmoid	6.40994e-07	0.00103268	4.97844	NA	NA	NA	1	1	1	0	3	6.35325	0.488113	5.74998	-0.97	6.2461	-0.531109	NA	NA	2.1081e-10	0.62547	8.92555e-09	0.332046	4.20835e-10	0.595343	NA	NA	2.18464e-07	0.982459	1.90971e-05	0.956557	6.61212e-07	0.986577	NA	NA
TCF19	3.5498e-07	0.000223244	-5.09164	Brain_Substantia_nigra	8.89958e-07	0.00213916	4.91453	Colon_Transverse	3.36981e-07	0.00047556	-5.10149	NA	NA	NA	1	1	1	0	3	6.35325	0.488113	5.74998	-0.97	-6.23606	0.691517	NA	NA	2.1081e-10	0.62547	8.92555e-09	0.332046	4.48728e-10	0.489241	NA	NA	2.18464e-07	0.982459	1.90971e-05	0.956557	7.24484e-07	0.978842	NA	NA
TCF19	3.5498e-07	0.000223244	-5.09164	Brain_Substantia_nigra	8.89958e-07	0.00213916	4.91453	Esophagus_Gastroesophageal_Junction	6.85387e-07	0.000964582	4.96546	NA	NA	NA	1	1	1	0	3	6.35325	0.488113	5.74998	-0.97	6.24722	-0.503602	NA	NA	2.1081e-10	0.62547	8.92555e-09	0.332046	4.17835e-10	0.614541	NA	NA	2.18464e-07	0.982459	1.90971e-05	0.956557	6.80173e-07	0.984512	NA	NA
TCF19	3.5498e-07	0.000223244	-5.09164	Brain_Substantia_nigra	8.89958e-07	0.00213916	4.91453	Esophagus_Mucosa	5.60506e-07	0.000638682	-5.00435	NA	NA	NA	1	1	1	0	3	6.35325	0.488113	5.74998	-0.97	-6.22326	0.595163	NA	NA	2.1081e-10	0.62547	8.92555e-09	0.332046	4.86937e-10	0.551734	NA	NA	2.18464e-07	0.982459	1.90971e-05	0.956557	5.53835e-07	0.991226	NA	NA
TCF19	3.5498e-07	0.000223244	-5.09164	Brain_Substantia_nigra	8.89958e-07	0.00213916	4.91453	Esophagus_Muscularis	1.03067e-06	0.00152648	-4.88569	NA	NA	NA	1	1	1	0	3	6.35325	0.488113	5.74998	-0.97	-6.21046	0.424092	NA	NA	2.1081e-10	0.62547	8.92555e-09	0.332046	5.28281e-10	0.671499	NA	NA	2.18464e-07	0.982459	1.90971e-05	0.956557	8.48867e-07	0.985341	NA	NA
TCF19	3.5498e-07	0.000223244	-5.09164	Brain_Substantia_nigra	8.89958e-07	0.00213916	4.91453	Heart_Atrial_Appendage	3.53497e-06	0.00339453	-4.637	NA	NA	NA	1	1	1	0	3	6.35325	0.488113	5.74998	-0.97	-5.68274	0.0757054	NA	NA	2.1081e-10	0.62547	8.92555e-09	0.332046	1.3255e-08	0.939654	NA	NA	2.18464e-07	0.982459	1.90971e-05	0.956557	1.47635e-05	0.996578	NA	NA
TCF19	3.5498e-07	0.000223244	-5.09164	Brain_Substantia_nigra	8.89958e-07	0.00213916	4.91453	Kidney_Cortex	4.29167e-06	0.00412338	-4.59673	NA	NA	NA	1	1	1	0	3	6.35325	0.488113	5.74998	-0.97	-5.9325	0.298276	NA	NA	2.1081e-10	0.62547	8.92555e-09	0.332046	2.98363e-09	0.765492	NA	NA	2.18464e-07	0.982459	1.90971e-05	0.956557	3.10314e-06	0.986182	NA	NA
TCF19	3.5498e-07	0.000223244	-5.09164	Brain_Substantia_nigra	8.89958e-07	0.00213916	4.91453	Lung	4.10329e-07	0.000429187	-5.0641	NA	NA	NA	1	1	1	0	3	6.35325	0.488113	5.74998	-0.97	-6.22417	0.513863	NA	NA	2.1081e-10	0.62547	8.92555e-09	0.332046	4.84121e-10	0.607348	NA	NA	2.18464e-07	0.982459	1.90971e-05	0.956557	5.06732e-07	0.990079	NA	NA
TCF19	3.5498e-07	0.000223244	-5.09164	Brain_Substantia_nigra	8.89958e-07	0.00213916	4.91453	Minor_Salivary_Gland	4.10329e-07	0.000517328	-5.0641	NA	NA	NA	1	1	1	0	3	6.35325	0.488113	5.74998	-0.97	-5.92031	1.02	NA	NA	2.1081e-10	0.62547	8.92555e-09	0.332046	3.21336e-09	0.307728	NA	NA	2.18464e-07	0.982459	1.90971e-05	0.956557	4.31613e-06	0.944458	NA	NA
TCF19	3.5498e-07	0.000223244	-5.09164	Brain_Substantia_nigra	8.89958e-07	0.00213916	4.91453	Nerve_Tibial	8.06821e-07	0.000810347	4.93371	NA	NA	NA	1	1	1	0	3	6.35325	0.488113	5.74998	-0.97	5.81408	-0.296669	NA	NA	2.1081e-10	0.62547	8.92555e-09	0.332046	6.0969e-09	0.76672	NA	NA	2.18464e-07	0.982459	1.90971e-05	0.956557	5.73109e-06	0.989834	NA	NA
TCF19	3.5498e-07	0.000223244	-5.09164	Brain_Substantia_nigra	8.89958e-07	0.00213916	4.91453	Ovary	2.43284e-07	0.000406997	-5.1628	NA	NA	NA	1	1	1	0	3	6.35325	0.488113	5.74998	-0.97	-6.42983	0.59735	NA	NA	2.1081e-10	0.62547	8.92555e-09	0.332046	1.2775e-10	0.550274	NA	NA	2.18464e-07	0.982459	1.90971e-05	0.956557	2.56051e-07	0.980171	NA	NA
TCF19	3.5498e-07	0.000223244	-5.09164	Brain_Substantia_nigra	8.89958e-07	0.00213916	4.91453	Prostate	1.60543e-06	0.0017551	-4.79764	NA	NA	NA	1	1	1	0	3	6.35325	0.488113	5.74998	-0.97	-6.04655	0.474853	NA	NA	2.1081e-10	0.62547	8.92555e-09	0.332046	1.47976e-09	0.634892	NA	NA	2.18464e-07	0.982459	1.90971e-05	0.956557	2.07261e-06	0.990425	NA	NA
TCF19	3.5498e-07	0.000223244	-5.09164	Brain_Substantia_nigra	8.89958e-07	0.00213916	4.91453	Skin_Not_Sun_Exposed_Suprapubic	2.56688e-06	0.0023582	-4.70274	NA	NA	NA	1	1	1	0	3	6.35325	0.488113	5.74998	-0.97	-6.01221	0.369699	NA	NA	2.1081e-10	0.62547	8.92555e-09	0.332046	1.83008e-09	0.711607	NA	NA	2.18464e-07	0.982459	1.90971e-05	0.956557	2.05878e-06	0.988733	NA	NA
TCF19	3.5498e-07	0.000223244	-5.09164	Brain_Substantia_nigra	8.89958e-07	0.00213916	4.91453	Skin_Sun_Exposed_Lower_leg	6.21923e-07	0.000742013	4.98428	NA	NA	NA	1	1	1	0	3	6.35325	0.488113	5.74998	-0.97	6.17241	-0.588023	NA	NA	2.1081e-10	0.62547	8.92555e-09	0.332046	6.72562e-10	0.556517	NA	NA	2.18464e-07	0.982459	1.90971e-05	0.956557	7.62618e-07	0.990188	NA	NA
TCF19	3.5498e-07	0.000223244	-5.09164	Brain_Substantia_nigra	8.89958e-07	0.00213916	4.91453	Small_Intestine_Terminal_Ileum	2.1632e-06	0.00285517	-4.73755	NA	NA	NA	1	1	1	0	3	6.35325	0.488113	5.74998	-0.97	-6.02425	0.406264	NA	NA	2.1081e-10	0.62547	8.92555e-09	0.332046	1.69894e-09	0.684548	NA	NA	2.18464e-07	0.982459	1.90971e-05	0.956557	3.08857e-06	0.986199	NA	NA
TCF19	3.5498e-07	0.000223244	-5.09164	Brain_Substantia_nigra	8.89958e-07	0.00213916	4.91453	Spleen	4.10329e-07	0.000429819	-5.0641	NA	NA	NA	1	1	1	0	3	6.35325	0.488113	5.74998	-0.97	-5.92031	1.02	NA	NA	2.1081e-10	0.62547	8.92555e-09	0.332046	3.21336e-09	0.307728	NA	NA	2.18464e-07	0.982459	1.90971e-05	0.956557	3.7513e-06	0.945988	NA	NA
TCF19	3.5498e-07	0.000223244	-5.09164	Brain_Substantia_nigra	8.89958e-07	0.00213916	4.91453	Stomach	4.10329e-07	0.000533376	-5.0641	NA	NA	NA	1	1	1	0	3	6.35325	0.488113	5.74998	-0.97	-5.92031	1.02	NA	NA	2.1081e-10	0.62547	8.92555e-09	0.332046	3.21336e-09	0.307728	NA	NA	2.18464e-07	0.982459	1.90971e-05	0.956557	3.83408e-06	0.948166	NA	NA
TCF19	3.5498e-07	0.000223244	-5.09164	Brain_Substantia_nigra	8.89958e-07	0.00213916	4.91453	Uterus	3.21157e-07	0.000311019	-5.11059	NA	NA	NA	1	1	1	0	3	6.35325	0.488113	5.74998	-0.97	-6.42606	0.522525	NA	NA	2.1081e-10	0.62547	8.92555e-09	0.332046	1.30951e-10	0.601305	NA	NA	2.18464e-07	0.982459	1.90971e-05	0.956557	2.22945e-07	0.987053	NA	NA
TCF19	3.5498e-07	0.000223244	-5.09164	Brain_Substantia_nigra	8.89958e-07	0.00213916	4.91453	Vagina	1.21635e-06	0.00105802	4.85296	NA	NA	NA	1	1	1	0	3	6.35325	0.488113	5.74998	-0.97	5.68797	-0.22435	NA	NA	2.1081e-10	0.62547	8.92555e-09	0.332046	1.2856e-08	0.822485	NA	NA	2.18464e-07	0.982459	1.90971e-05	0.956557	1.23182e-05	0.986498	NA	NA
TCF19	3.5498e-07	0.000223244	-5.09164	Brain_Substantia_nigra	8.89958e-07	0.00213916	4.91453	smultixcan	9.18901e-07	0.00115833	4.76234	NA	NA	NA	1	1	1	0	3	6.35325	0.488113	5.74998	-0.97	5.74151	-0.494268	NA	NA	2.1081e-10	0.62547	8.92555e-09	0.332046	1.39625e-08	0.319032	NA	NA	2.18464e-07	0.982459	1.90971e-05	0.956557	1.38327e-05	0.930013	NA	NA
TCF19	3.5498e-07	0.000223244	-5.09164	Breast_Mammary_Tissue	2.17074e-06	0.00284522	4.73684	Adipose_Subcutaneous	1.09244e-06	0.00103349	-4.87421	NA	NA	NA	1	1	1	0	3	6.35325	0.488113	5.45707	-0.97	-6.18631	0.441395	NA	NA	2.1081e-10	0.62547	4.84046e-08	0.332046	6.15884e-10	0.658927	NA	NA	2.18464e-07	0.982459	4.39548e-05	0.952141	6.07296e-07	0.990291	NA	NA
TCF19	3.5498e-07	0.000223244	-5.09164	Breast_Mammary_Tissue	2.17074e-06	0.00284522	4.73684	Adipose_Visceral_Omentum	4.10329e-07	0.000504376	-5.0641	NA	NA	NA	1	1	1	0	3	6.35325	0.488113	5.45707	-0.97	-5.92031	1.02	NA	NA	2.1081e-10	0.62547	4.84046e-08	0.332046	3.21336e-09	0.307728	NA	NA	2.18464e-07	0.982459	4.39548e-05	0.952141	3.46089e-06	0.946487	NA	NA
TCF19	3.5498e-07	0.000223244	-5.09164	Breast_Mammary_Tissue	2.17074e-06	0.00284522	4.73684	Artery_Aorta	5.21729e-07	0.000560289	5.01814	NA	NA	NA	1	1	1	0	3	6.35325	0.488113	5.45707	-0.97	6.28436	-0.54166	NA	NA	2.1081e-10	0.62547	4.84046e-08	0.332046	3.292e-10	0.588052	NA	NA	2.18464e-07	0.982459	4.39548e-05	0.952141	3.93077e-07	0.984277	NA	NA
TCF19	3.5498e-07	0.000223244	-5.09164	Breast_Mammary_Tissue	2.17074e-06	0.00284522	4.73684	Artery_Coronary	4.10329e-07	0.000564491	-5.0641	NA	NA	NA	1	1	1	0	3	6.35325	0.488113	5.45707	-0.97	-5.92031	1.02	NA	NA	2.1081e-10	0.62547	4.84046e-08	0.332046	3.21336e-09	0.307728	NA	NA	2.18464e-07	0.982459	4.39548e-05	0.952141	3.80974e-06	0.934634	NA	NA
TCF19	3.5498e-07	0.000223244	-5.09164	Breast_Mammary_Tissue	2.17074e-06	0.00284522	4.73684	Artery_Tibial	4.10329e-07	0.000550866	-5.0641	NA	NA	NA	1	1	1	0	3	6.35325	0.488113	5.45707	-0.97	-5.92031	1.02	NA	NA	2.1081e-10	0.62547	4.84046e-08	0.332046	3.21336e-09	0.307728	NA	NA	2.18464e-07	0.982459	4.39548e-05	0.952141	3.08993e-06	0.943756	NA	NA
TCF19	3.5498e-07	0.000223244	-5.09164	Breast_Mammary_Tissue	2.17074e-06	0.00284522	4.73684	Brain_Cerebellar_Hemisphere	2.89296e-07	0.000349196	-5.13029	NA	NA	NA	1	1	1	0	3	6.35325	0.488113	5.45707	-0.97	-6.34684	0.641302	NA	NA	2.1081e-10	0.62547	4.84046e-08	0.332046	2.19778e-10	0.521327	NA	NA	2.18464e-07	0.982459	4.39548e-05	0.952141	3.64207e-07	0.980697	NA	NA
TCF19	3.5498e-07	0.000223244	-5.09164	Breast_Mammary_Tissue	2.17074e-06	0.00284522	4.73684	Brain_Cerebellum	4.10329e-07	0.000606183	-5.0641	NA	NA	NA	1	1	1	0	3	6.35325	0.488113	5.45707	-0.97	-5.92031	1.02	NA	NA	2.1081e-10	0.62547	4.84046e-08	0.332046	3.21336e-09	0.307728	NA	NA	2.18464e-07	0.982459	4.39548e-05	0.952141	4.72949e-06	0.927529	NA	NA
TCF19	3.5498e-07	0.000223244	-5.09164	Breast_Mammary_Tissue	2.17074e-06	0.00284522	4.73684	Brain_Spinal_cord_cervical_c-1	4.10329e-07	0.000479674	5.0641	NA	NA	NA	1	1	1	0	3	6.35325	0.488113	5.45707	-0.97	5.92031	-1.02	NA	NA	2.1081e-10	0.62547	4.84046e-08	0.332046	3.21336e-09	0.307728	NA	NA	2.18464e-07	0.982459	4.39548e-05	0.952141	4.26867e-06	0.944262	NA	NA
TCF19	3.5498e-07	0.000223244	-5.09164	Breast_Mammary_Tissue	2.17074e-06	0.00284522	4.73684	Breast_Mammary_Tissue	1.34711e-06	0.00121319	4.83267	NA	NA	NA	1	1	1	0	3	6.35325	0.488113	5.45707	-0.97	5.47045	-0.103042	NA	NA	2.1081e-10	0.62547	4.84046e-08	0.332046	4.48906e-08	0.91793	NA	NA	2.18464e-07	0.982459	4.39548e-05	0.952141	3.88961e-05	0.997043	NA	NA
TCF19	3.5498e-07	0.000223244	-5.09164	Breast_Mammary_Tissue	2.17074e-06	0.00284522	4.73684	Cells_Cultured_fibroblasts	3.34124e-07	0.000604095	-5.10311	NA	NA	NA	1	1	1	0	3	6.35325	0.488113	5.45707	-0.97	-6.31205	0.639215	NA	NA	2.1081e-10	0.62547	4.84046e-08	0.332046	2.75372e-10	0.522683	NA	NA	2.18464e-07	0.982459	4.39548e-05	0.952141	5.09851e-07	0.978512	NA	NA
TCF19	3.5498e-07	0.000223244	-5.09164	Breast_Mammary_Tissue	2.17074e-06	0.00284522	4.73684	Cells_EBV-transformed_lymphocytes	3.92404e-07	0.000599677	-5.07261	NA	NA	NA	1	1	1	0	3	6.35325	0.488113	5.45707	-0.97	-6.15752	0.734909	NA	NA	2.1081e-10	0.62547	4.84046e-08	0.332046	7.38935e-10	0.462395	NA	NA	2.18464e-07	0.982459	4.39548e-05	0.952141	9.85034e-07	0.96827	NA	NA
TCF19	3.5498e-07	0.000223244	-5.09164	Breast_Mammary_Tissue	2.17074e-06	0.00284522	4.73684	Colon_Sigmoid	6.40994e-07	0.00103268	4.97844	NA	NA	NA	1	1	1	0	3	6.35325	0.488113	5.45707	-0.97	6.2461	-0.531109	NA	NA	2.1081e-10	0.62547	4.84046e-08	0.332046	4.20835e-10	0.595343	NA	NA	2.18464e-07	0.982459	4.39548e-05	0.952141	6.61212e-07	0.986577	NA	NA
TCF19	3.5498e-07	0.000223244	-5.09164	Breast_Mammary_Tissue	2.17074e-06	0.00284522	4.73684	Colon_Transverse	3.36981e-07	0.00047556	-5.10149	NA	NA	NA	1	1	1	0	3	6.35325	0.488113	5.45707	-0.97	-6.23606	0.691517	NA	NA	2.1081e-10	0.62547	4.84046e-08	0.332046	4.48728e-10	0.489241	NA	NA	2.18464e-07	0.982459	4.39548e-05	0.952141	7.24484e-07	0.978842	NA	NA
TCF19	3.5498e-07	0.000223244	-5.09164	Breast_Mammary_Tissue	2.17074e-06	0.00284522	4.73684	Esophagus_Gastroesophageal_Junction	6.85387e-07	0.000964582	4.96546	NA	NA	NA	1	1	1	0	3	6.35325	0.488113	5.45707	-0.97	6.24722	-0.503602	NA	NA	2.1081e-10	0.62547	4.84046e-08	0.332046	4.17835e-10	0.614541	NA	NA	2.18464e-07	0.982459	4.39548e-05	0.952141	6.80173e-07	0.984512	NA	NA
TCF19	3.5498e-07	0.000223244	-5.09164	Breast_Mammary_Tissue	2.17074e-06	0.00284522	4.73684	Esophagus_Mucosa	5.60506e-07	0.000638682	-5.00435	NA	NA	NA	1	1	1	0	3	6.35325	0.488113	5.45707	-0.97	-6.22326	0.595163	NA	NA	2.1081e-10	0.62547	4.84046e-08	0.332046	4.86937e-10	0.551734	NA	NA	2.18464e-07	0.982459	4.39548e-05	0.952141	5.53835e-07	0.991226	NA	NA
TCF19	3.5498e-07	0.000223244	-5.09164	Breast_Mammary_Tissue	2.17074e-06	0.00284522	4.73684	Esophagus_Muscularis	1.03067e-06	0.00152648	-4.88569	NA	NA	NA	1	1	1	0	3	6.35325	0.488113	5.45707	-0.97	-6.21046	0.424092	NA	NA	2.1081e-10	0.62547	4.84046e-08	0.332046	5.28281e-10	0.671499	NA	NA	2.18464e-07	0.982459	4.39548e-05	0.952141	8.48867e-07	0.985341	NA	NA
TCF19	3.5498e-07	0.000223244	-5.09164	Breast_Mammary_Tissue	2.17074e-06	0.00284522	4.73684	Heart_Atrial_Appendage	3.53497e-06	0.00339453	-4.637	NA	NA	NA	1	1	1	0	3	6.35325	0.488113	5.45707	-0.97	-5.68274	0.0757054	NA	NA	2.1081e-10	0.62547	4.84046e-08	0.332046	1.3255e-08	0.939654	NA	NA	2.18464e-07	0.982459	4.39548e-05	0.952141	1.47635e-05	0.996578	NA	NA
TCF19	3.5498e-07	0.000223244	-5.09164	Breast_Mammary_Tissue	2.17074e-06	0.00284522	4.73684	Kidney_Cortex	4.29167e-06	0.00412338	-4.59673	NA	NA	NA	1	1	1	0	3	6.35325	0.488113	5.45707	-0.97	-5.9325	0.298276	NA	NA	2.1081e-10	0.62547	4.84046e-08	0.332046	2.98363e-09	0.765492	NA	NA	2.18464e-07	0.982459	4.39548e-05	0.952141	3.10314e-06	0.986182	NA	NA
TCF19	3.5498e-07	0.000223244	-5.09164	Breast_Mammary_Tissue	2.17074e-06	0.00284522	4.73684	Lung	4.10329e-07	0.000429187	-5.0641	NA	NA	NA	1	1	1	0	3	6.35325	0.488113	5.45707	-0.97	-6.22417	0.513863	NA	NA	2.1081e-10	0.62547	4.84046e-08	0.332046	4.84121e-10	0.607348	NA	NA	2.18464e-07	0.982459	4.39548e-05	0.952141	5.06732e-07	0.990079	NA	NA
TCF19	3.5498e-07	0.000223244	-5.09164	Breast_Mammary_Tissue	2.17074e-06	0.00284522	4.73684	Minor_Salivary_Gland	4.10329e-07	0.000517328	-5.0641	NA	NA	NA	1	1	1	0	3	6.35325	0.488113	5.45707	-0.97	-5.92031	1.02	NA	NA	2.1081e-10	0.62547	4.84046e-08	0.332046	3.21336e-09	0.307728	NA	NA	2.18464e-07	0.982459	4.39548e-05	0.952141	4.31613e-06	0.944458	NA	NA
TCF19	3.5498e-07	0.000223244	-5.09164	Breast_Mammary_Tissue	2.17074e-06	0.00284522	4.73684	Nerve_Tibial	8.06821e-07	0.000810347	4.93371	NA	NA	NA	1	1	1	0	3	6.35325	0.488113	5.45707	-0.97	5.81408	-0.296669	NA	NA	2.1081e-10	0.62547	4.84046e-08	0.332046	6.0969e-09	0.76672	NA	NA	2.18464e-07	0.982459	4.39548e-05	0.952141	5.73109e-06	0.989834	NA	NA
TCF19	3.5498e-07	0.000223244	-5.09164	Breast_Mammary_Tissue	2.17074e-06	0.00284522	4.73684	Ovary	2.43284e-07	0.000406997	-5.1628	NA	NA	NA	1	1	1	0	3	6.35325	0.488113	5.45707	-0.97	-6.42983	0.59735	NA	NA	2.1081e-10	0.62547	4.84046e-08	0.332046	1.2775e-10	0.550274	NA	NA	2.18464e-07	0.982459	4.39548e-05	0.952141	2.56051e-07	0.980171	NA	NA
TCF19	3.5498e-07	0.000223244	-5.09164	Breast_Mammary_Tissue	2.17074e-06	0.00284522	4.73684	Prostate	1.60543e-06	0.0017551	-4.79764	NA	NA	NA	1	1	1	0	3	6.35325	0.488113	5.45707	-0.97	-6.04655	0.474853	NA	NA	2.1081e-10	0.62547	4.84046e-08	0.332046	1.47976e-09	0.634892	NA	NA	2.18464e-07	0.982459	4.39548e-05	0.952141	2.07261e-06	0.990425	NA	NA
TCF19	3.5498e-07	0.000223244	-5.09164	Breast_Mammary_Tissue	2.17074e-06	0.00284522	4.73684	Skin_Not_Sun_Exposed_Suprapubic	2.56688e-06	0.0023582	-4.70274	NA	NA	NA	1	1	1	0	3	6.35325	0.488113	5.45707	-0.97	-6.01221	0.369699	NA	NA	2.1081e-10	0.62547	4.84046e-08	0.332046	1.83008e-09	0.711607	NA	NA	2.18464e-07	0.982459	4.39548e-05	0.952141	2.05878e-06	0.988733	NA	NA
TCF19	3.5498e-07	0.000223244	-5.09164	Breast_Mammary_Tissue	2.17074e-06	0.00284522	4.73684	Skin_Sun_Exposed_Lower_leg	6.21923e-07	0.000742013	4.98428	NA	NA	NA	1	1	1	0	3	6.35325	0.488113	5.45707	-0.97	6.17241	-0.588023	NA	NA	2.1081e-10	0.62547	4.84046e-08	0.332046	6.72562e-10	0.556517	NA	NA	2.18464e-07	0.982459	4.39548e-05	0.952141	7.62618e-07	0.990188	NA	NA
TCF19	3.5498e-07	0.000223244	-5.09164	Breast_Mammary_Tissue	2.17074e-06	0.00284522	4.73684	Small_Intestine_Terminal_Ileum	2.1632e-06	0.00285517	-4.73755	NA	NA	NA	1	1	1	0	3	6.35325	0.488113	5.45707	-0.97	-6.02425	0.406264	NA	NA	2.1081e-10	0.62547	4.84046e-08	0.332046	1.69894e-09	0.684548	NA	NA	2.18464e-07	0.982459	4.39548e-05	0.952141	3.08857e-06	0.986199	NA	NA
TCF19	3.5498e-07	0.000223244	-5.09164	Breast_Mammary_Tissue	2.17074e-06	0.00284522	4.73684	Spleen	4.10329e-07	0.000429819	-5.0641	NA	NA	NA	1	1	1	0	3	6.35325	0.488113	5.45707	-0.97	-5.92031	1.02	NA	NA	2.1081e-10	0.62547	4.84046e-08	0.332046	3.21336e-09	0.307728	NA	NA	2.18464e-07	0.982459	4.39548e-05	0.952141	3.7513e-06	0.945988	NA	NA
TCF19	3.5498e-07	0.000223244	-5.09164	Breast_Mammary_Tissue	2.17074e-06	0.00284522	4.73684	Stomach	4.10329e-07	0.000533376	-5.0641	NA	NA	NA	1	1	1	0	3	6.35325	0.488113	5.45707	-0.97	-5.92031	1.02	NA	NA	2.1081e-10	0.62547	4.84046e-08	0.332046	3.21336e-09	0.307728	NA	NA	2.18464e-07	0.982459	4.39548e-05	0.952141	3.83408e-06	0.948166	NA	NA
TCF19	3.5498e-07	0.000223244	-5.09164	Breast_Mammary_Tissue	2.17074e-06	0.00284522	4.73684	Uterus	3.21157e-07	0.000311019	-5.11059	NA	NA	NA	1	1	1	0	3	6.35325	0.488113	5.45707	-0.97	-6.42606	0.522525	NA	NA	2.1081e-10	0.62547	4.84046e-08	0.332046	1.30951e-10	0.601305	NA	NA	2.18464e-07	0.982459	4.39548e-05	0.952141	2.22945e-07	0.987053	NA	NA
TCF19	3.5498e-07	0.000223244	-5.09164	Breast_Mammary_Tissue	2.17074e-06	0.00284522	4.73684	Vagina	1.21635e-06	0.00105802	4.85296	NA	NA	NA	1	1	1	0	3	6.35325	0.488113	5.45707	-0.97	5.68797	-0.22435	NA	NA	2.1081e-10	0.62547	4.84046e-08	0.332046	1.2856e-08	0.822485	NA	NA	2.18464e-07	0.982459	4.39548e-05	0.952141	1.23182e-05	0.986498	NA	NA
TCF19	3.5498e-07	0.000223244	-5.09164	Breast_Mammary_Tissue	2.17074e-06	0.00284522	4.73684	smultixcan	9.18901e-07	0.00115833	4.76234	NA	NA	NA	1	1	1	0	3	6.35325	0.488113	5.45707	-0.97	5.74151	-0.494268	NA	NA	2.1081e-10	0.62547	4.84046e-08	0.332046	1.39625e-08	0.319032	NA	NA	2.18464e-07	0.982459	4.39548e-05	0.952141	1.38327e-05	0.930013	NA	NA
TCF19	3.5498e-07	0.000223244	-5.09164	Esophagus_Gastroesophageal_Junction	8.89958e-07	0.00159979	4.91453	Adipose_Subcutaneous	1.09244e-06	0.00103349	-4.87421	NA	NA	NA	1	1	1	0	3	6.35325	0.488113	5.74998	-0.97	-6.18631	0.441395	NA	NA	2.1081e-10	0.62547	8.92555e-09	0.332046	6.15884e-10	0.658927	NA	NA	2.18464e-07	0.982459	2.14492e-05	0.955072	6.07296e-07	0.990291	NA	NA
TCF19	3.5498e-07	0.000223244	-5.09164	Esophagus_Gastroesophageal_Junction	8.89958e-07	0.00159979	4.91453	Adipose_Visceral_Omentum	4.10329e-07	0.000504376	-5.0641	NA	NA	NA	1	1	1	0	3	6.35325	0.488113	5.74998	-0.97	-5.92031	1.02	NA	NA	2.1081e-10	0.62547	8.92555e-09	0.332046	3.21336e-09	0.307728	NA	NA	2.18464e-07	0.982459	2.14492e-05	0.955072	3.46089e-06	0.946487	NA	NA
TCF19	3.5498e-07	0.000223244	-5.09164	Esophagus_Gastroesophageal_Junction	8.89958e-07	0.00159979	4.91453	Artery_Aorta	5.21729e-07	0.000560289	5.01814	NA	NA	NA	1	1	1	0	3	6.35325	0.488113	5.74998	-0.97	6.28436	-0.54166	NA	NA	2.1081e-10	0.62547	8.92555e-09	0.332046	3.292e-10	0.588052	NA	NA	2.18464e-07	0.982459	2.14492e-05	0.955072	3.93077e-07	0.984277	NA	NA
TCF19	3.5498e-07	0.000223244	-5.09164	Esophagus_Gastroesophageal_Junction	8.89958e-07	0.00159979	4.91453	Artery_Coronary	4.10329e-07	0.000564491	-5.0641	NA	NA	NA	1	1	1	0	3	6.35325	0.488113	5.74998	-0.97	-5.92031	1.02	NA	NA	2.1081e-10	0.62547	8.92555e-09	0.332046	3.21336e-09	0.307728	NA	NA	2.18464e-07	0.982459	2.14492e-05	0.955072	3.80974e-06	0.934634	NA	NA
TCF19	3.5498e-07	0.000223244	-5.09164	Esophagus_Gastroesophageal_Junction	8.89958e-07	0.00159979	4.91453	Artery_Tibial	4.10329e-07	0.000550866	-5.0641	NA	NA	NA	1	1	1	0	3	6.35325	0.488113	5.74998	-0.97	-5.92031	1.02	NA	NA	2.1081e-10	0.62547	8.92555e-09	0.332046	3.21336e-09	0.307728	NA	NA	2.18464e-07	0.982459	2.14492e-05	0.955072	3.08993e-06	0.943756	NA	NA
TCF19	3.5498e-07	0.000223244	-5.09164	Esophagus_Gastroesophageal_Junction	8.89958e-07	0.00159979	4.91453	Brain_Cerebellar_Hemisphere	2.89296e-07	0.000349196	-5.13029	NA	NA	NA	1	1	1	0	3	6.35325	0.488113	5.74998	-0.97	-6.34684	0.641302	NA	NA	2.1081e-10	0.62547	8.92555e-09	0.332046	2.19778e-10	0.521327	NA	NA	2.18464e-07	0.982459	2.14492e-05	0.955072	3.64207e-07	0.980697	NA	NA
TCF19	3.5498e-07	0.000223244	-5.09164	Esophagus_Gastroesophageal_Junction	8.89958e-07	0.00159979	4.91453	Brain_Cerebellum	4.10329e-07	0.000606183	-5.0641	NA	NA	NA	1	1	1	0	3	6.35325	0.488113	5.74998	-0.97	-5.92031	1.02	NA	NA	2.1081e-10	0.62547	8.92555e-09	0.332046	3.21336e-09	0.307728	NA	NA	2.18464e-07	0.982459	2.14492e-05	0.955072	4.72949e-06	0.927529	NA	NA
TCF19	3.5498e-07	0.000223244	-5.09164	Esophagus_Gastroesophageal_Junction	8.89958e-07	0.00159979	4.91453	Brain_Spinal_cord_cervical_c-1	4.10329e-07	0.000479674	5.0641	NA	NA	NA	1	1	1	0	3	6.35325	0.488113	5.74998	-0.97	5.92031	-1.02	NA	NA	2.1081e-10	0.62547	8.92555e-09	0.332046	3.21336e-09	0.307728	NA	NA	2.18464e-07	0.982459	2.14492e-05	0.955072	4.26867e-06	0.944262	NA	NA
TCF19	3.5498e-07	0.000223244	-5.09164	Esophagus_Gastroesophageal_Junction	8.89958e-07	0.00159979	4.91453	Breast_Mammary_Tissue	1.34711e-06	0.00121319	4.83267	NA	NA	NA	1	1	1	0	3	6.35325	0.488113	5.74998	-0.97	5.47045	-0.103042	NA	NA	2.1081e-10	0.62547	8.92555e-09	0.332046	4.48906e-08	0.91793	NA	NA	2.18464e-07	0.982459	2.14492e-05	0.955072	3.88961e-05	0.997043	NA	NA
TCF19	3.5498e-07	0.000223244	-5.09164	Esophagus_Gastroesophageal_Junction	8.89958e-07	0.00159979	4.91453	Cells_Cultured_fibroblasts	3.34124e-07	0.000604095	-5.10311	NA	NA	NA	1	1	1	0	3	6.35325	0.488113	5.74998	-0.97	-6.31205	0.639215	NA	NA	2.1081e-10	0.62547	8.92555e-09	0.332046	2.75372e-10	0.522683	NA	NA	2.18464e-07	0.982459	2.14492e-05	0.955072	5.09851e-07	0.978512	NA	NA
TCF19	3.5498e-07	0.000223244	-5.09164	Esophagus_Gastroesophageal_Junction	8.89958e-07	0.00159979	4.91453	Cells_EBV-transformed_lymphocytes	3.92404e-07	0.000599677	-5.07261	NA	NA	NA	1	1	1	0	3	6.35325	0.488113	5.74998	-0.97	-6.15752	0.734909	NA	NA	2.1081e-10	0.62547	8.92555e-09	0.332046	7.38935e-10	0.462395	NA	NA	2.18464e-07	0.982459	2.14492e-05	0.955072	9.85034e-07	0.96827	NA	NA
TCF19	3.5498e-07	0.000223244	-5.09164	Esophagus_Gastroesophageal_Junction	8.89958e-07	0.00159979	4.91453	Colon_Sigmoid	6.40994e-07	0.00103268	4.97844	NA	NA	NA	1	1	1	0	3	6.35325	0.488113	5.74998	-0.97	6.2461	-0.531109	NA	NA	2.1081e-10	0.62547	8.92555e-09	0.332046	4.20835e-10	0.595343	NA	NA	2.18464e-07	0.982459	2.14492e-05	0.955072	6.61212e-07	0.986577	NA	NA
TCF19	3.5498e-07	0.000223244	-5.09164	Esophagus_Gastroesophageal_Junction	8.89958e-07	0.00159979	4.91453	Colon_Transverse	3.36981e-07	0.00047556	-5.10149	NA	NA	NA	1	1	1	0	3	6.35325	0.488113	5.74998	-0.97	-6.23606	0.691517	NA	NA	2.1081e-10	0.62547	8.92555e-09	0.332046	4.48728e-10	0.489241	NA	NA	2.18464e-07	0.982459	2.14492e-05	0.955072	7.24484e-07	0.978842	NA	NA
TCF19	3.5498e-07	0.000223244	-5.09164	Esophagus_Gastroesophageal_Junction	8.89958e-07	0.00159979	4.91453	Esophagus_Gastroesophageal_Junction	6.85387e-07	0.000964582	4.96546	NA	NA	NA	1	1	1	0	3	6.35325	0.488113	5.74998	-0.97	6.24722	-0.503602	NA	NA	2.1081e-10	0.62547	8.92555e-09	0.332046	4.17835e-10	0.614541	NA	NA	2.18464e-07	0.982459	2.14492e-05	0.955072	6.80173e-07	0.984512	NA	NA
TCF19	3.5498e-07	0.000223244	-5.09164	Esophagus_Gastroesophageal_Junction	8.89958e-07	0.00159979	4.91453	Esophagus_Mucosa	5.60506e-07	0.000638682	-5.00435	NA	NA	NA	1	1	1	0	3	6.35325	0.488113	5.74998	-0.97	-6.22326	0.595163	NA	NA	2.1081e-10	0.62547	8.92555e-09	0.332046	4.86937e-10	0.551734	NA	NA	2.18464e-07	0.982459	2.14492e-05	0.955072	5.53835e-07	0.991226	NA	NA
TCF19	3.5498e-07	0.000223244	-5.09164	Esophagus_Gastroesophageal_Junction	8.89958e-07	0.00159979	4.91453	Esophagus_Muscularis	1.03067e-06	0.00152648	-4.88569	NA	NA	NA	1	1	1	0	3	6.35325	0.488113	5.74998	-0.97	-6.21046	0.424092	NA	NA	2.1081e-10	0.62547	8.92555e-09	0.332046	5.28281e-10	0.671499	NA	NA	2.18464e-07	0.982459	2.14492e-05	0.955072	8.48867e-07	0.985341	NA	NA
TCF19	3.5498e-07	0.000223244	-5.09164	Esophagus_Gastroesophageal_Junction	8.89958e-07	0.00159979	4.91453	Heart_Atrial_Appendage	3.53497e-06	0.00339453	-4.637	NA	NA	NA	1	1	1	0	3	6.35325	0.488113	5.74998	-0.97	-5.68274	0.0757054	NA	NA	2.1081e-10	0.62547	8.92555e-09	0.332046	1.3255e-08	0.939654	NA	NA	2.18464e-07	0.982459	2.14492e-05	0.955072	1.47635e-05	0.996578	NA	NA
TCF19	3.5498e-07	0.000223244	-5.09164	Esophagus_Gastroesophageal_Junction	8.89958e-07	0.00159979	4.91453	Kidney_Cortex	4.29167e-06	0.00412338	-4.59673	NA	NA	NA	1	1	1	0	3	6.35325	0.488113	5.74998	-0.97	-5.9325	0.298276	NA	NA	2.1081e-10	0.62547	8.92555e-09	0.332046	2.98363e-09	0.765492	NA	NA	2.18464e-07	0.982459	2.14492e-05	0.955072	3.10314e-06	0.986182	NA	NA
TCF19	3.5498e-07	0.000223244	-5.09164	Esophagus_Gastroesophageal_Junction	8.89958e-07	0.00159979	4.91453	Lung	4.10329e-07	0.000429187	-5.0641	NA	NA	NA	1	1	1	0	3	6.35325	0.488113	5.74998	-0.97	-6.22417	0.513863	NA	NA	2.1081e-10	0.62547	8.92555e-09	0.332046	4.84121e-10	0.607348	NA	NA	2.18464e-07	0.982459	2.14492e-05	0.955072	5.06732e-07	0.990079	NA	NA
TCF19	3.5498e-07	0.000223244	-5.09164	Esophagus_Gastroesophageal_Junction	8.89958e-07	0.00159979	4.91453	Minor_Salivary_Gland	4.10329e-07	0.000517328	-5.0641	NA	NA	NA	1	1	1	0	3	6.35325	0.488113	5.74998	-0.97	-5.92031	1.02	NA	NA	2.1081e-10	0.62547	8.92555e-09	0.332046	3.21336e-09	0.307728	NA	NA	2.18464e-07	0.982459	2.14492e-05	0.955072	4.31613e-06	0.944458	NA	NA
TCF19	3.5498e-07	0.000223244	-5.09164	Esophagus_Gastroesophageal_Junction	8.89958e-07	0.00159979	4.91453	Nerve_Tibial	8.06821e-07	0.000810347	4.93371	NA	NA	NA	1	1	1	0	3	6.35325	0.488113	5.74998	-0.97	5.81408	-0.296669	NA	NA	2.1081e-10	0.62547	8.92555e-09	0.332046	6.0969e-09	0.76672	NA	NA	2.18464e-07	0.982459	2.14492e-05	0.955072	5.73109e-06	0.989834	NA	NA
TCF19	3.5498e-07	0.000223244	-5.09164	Esophagus_Gastroesophageal_Junction	8.89958e-07	0.00159979	4.91453	Ovary	2.43284e-07	0.000406997	-5.1628	NA	NA	NA	1	1	1	0	3	6.35325	0.488113	5.74998	-0.97	-6.42983	0.59735	NA	NA	2.1081e-10	0.62547	8.92555e-09	0.332046	1.2775e-10	0.550274	NA	NA	2.18464e-07	0.982459	2.14492e-05	0.955072	2.56051e-07	0.980171	NA	NA
TCF19	3.5498e-07	0.000223244	-5.09164	Esophagus_Gastroesophageal_Junction	8.89958e-07	0.00159979	4.91453	Prostate	1.60543e-06	0.0017551	-4.79764	NA	NA	NA	1	1	1	0	3	6.35325	0.488113	5.74998	-0.97	-6.04655	0.474853	NA	NA	2.1081e-10	0.62547	8.92555e-09	0.332046	1.47976e-09	0.634892	NA	NA	2.18464e-07	0.982459	2.14492e-05	0.955072	2.07261e-06	0.990425	NA	NA
TCF19	3.5498e-07	0.000223244	-5.09164	Esophagus_Gastroesophageal_Junction	8.89958e-07	0.00159979	4.91453	Skin_Not_Sun_Exposed_Suprapubic	2.56688e-06	0.0023582	-4.70274	NA	NA	NA	1	1	1	0	3	6.35325	0.488113	5.74998	-0.97	-6.01221	0.369699	NA	NA	2.1081e-10	0.62547	8.92555e-09	0.332046	1.83008e-09	0.711607	NA	NA	2.18464e-07	0.982459	2.14492e-05	0.955072	2.05878e-06	0.988733	NA	NA
TCF19	3.5498e-07	0.000223244	-5.09164	Esophagus_Gastroesophageal_Junction	8.89958e-07	0.00159979	4.91453	Skin_Sun_Exposed_Lower_leg	6.21923e-07	0.000742013	4.98428	NA	NA	NA	1	1	1	0	3	6.35325	0.488113	5.74998	-0.97	6.17241	-0.588023	NA	NA	2.1081e-10	0.62547	8.92555e-09	0.332046	6.72562e-10	0.556517	NA	NA	2.18464e-07	0.982459	2.14492e-05	0.955072	7.62618e-07	0.990188	NA	NA
TCF19	3.5498e-07	0.000223244	-5.09164	Esophagus_Gastroesophageal_Junction	8.89958e-07	0.00159979	4.91453	Small_Intestine_Terminal_Ileum	2.1632e-06	0.00285517	-4.73755	NA	NA	NA	1	1	1	0	3	6.35325	0.488113	5.74998	-0.97	-6.02425	0.406264	NA	NA	2.1081e-10	0.62547	8.92555e-09	0.332046	1.69894e-09	0.684548	NA	NA	2.18464e-07	0.982459	2.14492e-05	0.955072	3.08857e-06	0.986199	NA	NA
TCF19	3.5498e-07	0.000223244	-5.09164	Esophagus_Gastroesophageal_Junction	8.89958e-07	0.00159979	4.91453	Spleen	4.10329e-07	0.000429819	-5.0641	NA	NA	NA	1	1	1	0	3	6.35325	0.488113	5.74998	-0.97	-5.92031	1.02	NA	NA	2.1081e-10	0.62547	8.92555e-09	0.332046	3.21336e-09	0.307728	NA	NA	2.18464e-07	0.982459	2.14492e-05	0.955072	3.7513e-06	0.945988	NA	NA
TCF19	3.5498e-07	0.000223244	-5.09164	Esophagus_Gastroesophageal_Junction	8.89958e-07	0.00159979	4.91453	Stomach	4.10329e-07	0.000533376	-5.0641	NA	NA	NA	1	1	1	0	3	6.35325	0.488113	5.74998	-0.97	-5.92031	1.02	NA	NA	2.1081e-10	0.62547	8.92555e-09	0.332046	3.21336e-09	0.307728	NA	NA	2.18464e-07	0.982459	2.14492e-05	0.955072	3.83408e-06	0.948166	NA	NA
TCF19	3.5498e-07	0.000223244	-5.09164	Esophagus_Gastroesophageal_Junction	8.89958e-07	0.00159979	4.91453	Uterus	3.21157e-07	0.000311019	-5.11059	NA	NA	NA	1	1	1	0	3	6.35325	0.488113	5.74998	-0.97	-6.42606	0.522525	NA	NA	2.1081e-10	0.62547	8.92555e-09	0.332046	1.30951e-10	0.601305	NA	NA	2.18464e-07	0.982459	2.14492e-05	0.955072	2.22945e-07	0.987053	NA	NA
TCF19	3.5498e-07	0.000223244	-5.09164	Esophagus_Gastroesophageal_Junction	8.89958e-07	0.00159979	4.91453	Vagina	1.21635e-06	0.00105802	4.85296	NA	NA	NA	1	1	1	0	3	6.35325	0.488113	5.74998	-0.97	5.68797	-0.22435	NA	NA	2.1081e-10	0.62547	8.92555e-09	0.332046	1.2856e-08	0.822485	NA	NA	2.18464e-07	0.982459	2.14492e-05	0.955072	1.23182e-05	0.986498	NA	NA
TCF19	3.5498e-07	0.000223244	-5.09164	Esophagus_Gastroesophageal_Junction	8.89958e-07	0.00159979	4.91453	smultixcan	9.18901e-07	0.00115833	4.76234	NA	NA	NA	1	1	1	0	3	6.35325	0.488113	5.74998	-0.97	5.74151	-0.494268	NA	NA	2.1081e-10	0.62547	8.92555e-09	0.332046	1.39625e-08	0.319032	NA	NA	2.18464e-07	0.982459	2.14492e-05	0.955072	1.38327e-05	0.930013	NA	NA
TCF19	3.5498e-07	0.000223244	-5.09164	Esophagus_Muscularis	3.3268e-06	0.00525301	4.64954	Adipose_Subcutaneous	1.09244e-06	0.00103349	-4.87421	NA	NA	NA	1	1	1	0	3	6.35325	0.488113	5.52859	-0.764835	-6.18631	0.441395	NA	NA	2.1081e-10	0.62547	3.22821e-08	0.44437	6.15884e-10	0.658927	NA	NA	2.18464e-07	0.982459	3.76145e-05	0.982987	6.07296e-07	0.990291	NA	NA
TCF19	3.5498e-07	0.000223244	-5.09164	Esophagus_Muscularis	3.3268e-06	0.00525301	4.64954	Adipose_Visceral_Omentum	4.10329e-07	0.000504376	-5.0641	NA	NA	NA	1	1	1	0	3	6.35325	0.488113	5.52859	-0.764835	-5.92031	1.02	NA	NA	2.1081e-10	0.62547	3.22821e-08	0.44437	3.21336e-09	0.307728	NA	NA	2.18464e-07	0.982459	3.76145e-05	0.982987	3.46089e-06	0.946487	NA	NA
TCF19	3.5498e-07	0.000223244	-5.09164	Esophagus_Muscularis	3.3268e-06	0.00525301	4.64954	Artery_Aorta	5.21729e-07	0.000560289	5.01814	NA	NA	NA	1	1	1	0	3	6.35325	0.488113	5.52859	-0.764835	6.28436	-0.54166	NA	NA	2.1081e-10	0.62547	3.22821e-08	0.44437	3.292e-10	0.588052	NA	NA	2.18464e-07	0.982459	3.76145e-05	0.982987	3.93077e-07	0.984277	NA	NA
TCF19	3.5498e-07	0.000223244	-5.09164	Esophagus_Muscularis	3.3268e-06	0.00525301	4.64954	Artery_Coronary	4.10329e-07	0.000564491	-5.0641	NA	NA	NA	1	1	1	0	3	6.35325	0.488113	5.52859	-0.764835	-5.92031	1.02	NA	NA	2.1081e-10	0.62547	3.22821e-08	0.44437	3.21336e-09	0.307728	NA	NA	2.18464e-07	0.982459	3.76145e-05	0.982987	3.80974e-06	0.934634	NA	NA
TCF19	3.5498e-07	0.000223244	-5.09164	Esophagus_Muscularis	3.3268e-06	0.00525301	4.64954	Artery_Tibial	4.10329e-07	0.000550866	-5.0641	NA	NA	NA	1	1	1	0	3	6.35325	0.488113	5.52859	-0.764835	-5.92031	1.02	NA	NA	2.1081e-10	0.62547	3.22821e-08	0.44437	3.21336e-09	0.307728	NA	NA	2.18464e-07	0.982459	3.76145e-05	0.982987	3.08993e-06	0.943756	NA	NA
TCF19	3.5498e-07	0.000223244	-5.09164	Esophagus_Muscularis	3.3268e-06	0.00525301	4.64954	Brain_Cerebellar_Hemisphere	2.89296e-07	0.000349196	-5.13029	NA	NA	NA	1	1	1	0	3	6.35325	0.488113	5.52859	-0.764835	-6.34684	0.641302	NA	NA	2.1081e-10	0.62547	3.22821e-08	0.44437	2.19778e-10	0.521327	NA	NA	2.18464e-07	0.982459	3.76145e-05	0.982987	3.64207e-07	0.980697	NA	NA
TCF19	3.5498e-07	0.000223244	-5.09164	Esophagus_Muscularis	3.3268e-06	0.00525301	4.64954	Brain_Cerebellum	4.10329e-07	0.000606183	-5.0641	NA	NA	NA	1	1	1	0	3	6.35325	0.488113	5.52859	-0.764835	-5.92031	1.02	NA	NA	2.1081e-10	0.62547	3.22821e-08	0.44437	3.21336e-09	0.307728	NA	NA	2.18464e-07	0.982459	3.76145e-05	0.982987	4.72949e-06	0.927529	NA	NA
TCF19	3.5498e-07	0.000223244	-5.09164	Esophagus_Muscularis	3.3268e-06	0.00525301	4.64954	Brain_Spinal_cord_cervical_c-1	4.10329e-07	0.000479674	5.0641	NA	NA	NA	1	1	1	0	3	6.35325	0.488113	5.52859	-0.764835	5.92031	-1.02	NA	NA	2.1081e-10	0.62547	3.22821e-08	0.44437	3.21336e-09	0.307728	NA	NA	2.18464e-07	0.982459	3.76145e-05	0.982987	4.26867e-06	0.944262	NA	NA
TCF19	3.5498e-07	0.000223244	-5.09164	Esophagus_Muscularis	3.3268e-06	0.00525301	4.64954	Breast_Mammary_Tissue	1.34711e-06	0.00121319	4.83267	NA	NA	NA	1	1	1	0	3	6.35325	0.488113	5.52859	-0.764835	5.47045	-0.103042	NA	NA	2.1081e-10	0.62547	3.22821e-08	0.44437	4.48906e-08	0.91793	NA	NA	2.18464e-07	0.982459	3.76145e-05	0.982987	3.88961e-05	0.997043	NA	NA
TCF19	3.5498e-07	0.000223244	-5.09164	Esophagus_Muscularis	3.3268e-06	0.00525301	4.64954	Cells_Cultured_fibroblasts	3.34124e-07	0.000604095	-5.10311	NA	NA	NA	1	1	1	0	3	6.35325	0.488113	5.52859	-0.764835	-6.31205	0.639215	NA	NA	2.1081e-10	0.62547	3.22821e-08	0.44437	2.75372e-10	0.522683	NA	NA	2.18464e-07	0.982459	3.76145e-05	0.982987	5.09851e-07	0.978512	NA	NA
TCF19	3.5498e-07	0.000223244	-5.09164	Esophagus_Muscularis	3.3268e-06	0.00525301	4.64954	Cells_EBV-transformed_lymphocytes	3.92404e-07	0.000599677	-5.07261	NA	NA	NA	1	1	1	0	3	6.35325	0.488113	5.52859	-0.764835	-6.15752	0.734909	NA	NA	2.1081e-10	0.62547	3.22821e-08	0.44437	7.38935e-10	0.462395	NA	NA	2.18464e-07	0.982459	3.76145e-05	0.982987	9.85034e-07	0.96827	NA	NA
TCF19	3.5498e-07	0.000223244	-5.09164	Esophagus_Muscularis	3.3268e-06	0.00525301	4.64954	Colon_Sigmoid	6.40994e-07	0.00103268	4.97844	NA	NA	NA	1	1	1	0	3	6.35325	0.488113	5.52859	-0.764835	6.2461	-0.531109	NA	NA	2.1081e-10	0.62547	3.22821e-08	0.44437	4.20835e-10	0.595343	NA	NA	2.18464e-07	0.982459	3.76145e-05	0.982987	6.61212e-07	0.986577	NA	NA
TCF19	3.5498e-07	0.000223244	-5.09164	Esophagus_Muscularis	3.3268e-06	0.00525301	4.64954	Colon_Transverse	3.36981e-07	0.00047556	-5.10149	NA	NA	NA	1	1	1	0	3	6.35325	0.488113	5.52859	-0.764835	-6.23606	0.691517	NA	NA	2.1081e-10	0.62547	3.22821e-08	0.44437	4.48728e-10	0.489241	NA	NA	2.18464e-07	0.982459	3.76145e-05	0.982987	7.24484e-07	0.978842	NA	NA
TCF19	3.5498e-07	0.000223244	-5.09164	Esophagus_Muscularis	3.3268e-06	0.00525301	4.64954	Esophagus_Gastroesophageal_Junction	6.85387e-07	0.000964582	4.96546	NA	NA	NA	1	1	1	0	3	6.35325	0.488113	5.52859	-0.764835	6.24722	-0.503602	NA	NA	2.1081e-10	0.62547	3.22821e-08	0.44437	4.17835e-10	0.614541	NA	NA	2.18464e-07	0.982459	3.76145e-05	0.982987	6.80173e-07	0.984512	NA	NA
TCF19	3.5498e-07	0.000223244	-5.09164	Esophagus_Muscularis	3.3268e-06	0.00525301	4.64954	Esophagus_Mucosa	5.60506e-07	0.000638682	-5.00435	NA	NA	NA	1	1	1	0	3	6.35325	0.488113	5.52859	-0.764835	-6.22326	0.595163	NA	NA	2.1081e-10	0.62547	3.22821e-08	0.44437	4.86937e-10	0.551734	NA	NA	2.18464e-07	0.982459	3.76145e-05	0.982987	5.53835e-07	0.991226	NA	NA
TCF19	3.5498e-07	0.000223244	-5.09164	Esophagus_Muscularis	3.3268e-06	0.00525301	4.64954	Esophagus_Muscularis	1.03067e-06	0.00152648	-4.88569	NA	NA	NA	1	1	1	0	3	6.35325	0.488113	5.52859	-0.764835	-6.21046	0.424092	NA	NA	2.1081e-10	0.62547	3.22821e-08	0.44437	5.28281e-10	0.671499	NA	NA	2.18464e-07	0.982459	3.76145e-05	0.982987	8.48867e-07	0.985341	NA	NA
TCF19	3.5498e-07	0.000223244	-5.09164	Esophagus_Muscularis	3.3268e-06	0.00525301	4.64954	Heart_Atrial_Appendage	3.53497e-06	0.00339453	-4.637	NA	NA	NA	1	1	1	0	3	6.35325	0.488113	5.52859	-0.764835	-5.68274	0.0757054	NA	NA	2.1081e-10	0.62547	3.22821e-08	0.44437	1.3255e-08	0.939654	NA	NA	2.18464e-07	0.982459	3.76145e-05	0.982987	1.47635e-05	0.996578	NA	NA
TCF19	3.5498e-07	0.000223244	-5.09164	Esophagus_Muscularis	3.3268e-06	0.00525301	4.64954	Kidney_Cortex	4.29167e-06	0.00412338	-4.59673	NA	NA	NA	1	1	1	0	3	6.35325	0.488113	5.52859	-0.764835	-5.9325	0.298276	NA	NA	2.1081e-10	0.62547	3.22821e-08	0.44437	2.98363e-09	0.765492	NA	NA	2.18464e-07	0.982459	3.76145e-05	0.982987	3.10314e-06	0.986182	NA	NA
TCF19	3.5498e-07	0.000223244	-5.09164	Esophagus_Muscularis	3.3268e-06	0.00525301	4.64954	Lung	4.10329e-07	0.000429187	-5.0641	NA	NA	NA	1	1	1	0	3	6.35325	0.488113	5.52859	-0.764835	-6.22417	0.513863	NA	NA	2.1081e-10	0.62547	3.22821e-08	0.44437	4.84121e-10	0.607348	NA	NA	2.18464e-07	0.982459	3.76145e-05	0.982987	5.06732e-07	0.990079	NA	NA
TCF19	3.5498e-07	0.000223244	-5.09164	Esophagus_Muscularis	3.3268e-06	0.00525301	4.64954	Minor_Salivary_Gland	4.10329e-07	0.000517328	-5.0641	NA	NA	NA	1	1	1	0	3	6.35325	0.488113	5.52859	-0.764835	-5.92031	1.02	NA	NA	2.1081e-10	0.62547	3.22821e-08	0.44437	3.21336e-09	0.307728	NA	NA	2.18464e-07	0.982459	3.76145e-05	0.982987	4.31613e-06	0.944458	NA	NA
TCF19	3.5498e-07	0.000223244	-5.09164	Esophagus_Muscularis	3.3268e-06	0.00525301	4.64954	Nerve_Tibial	8.06821e-07	0.000810347	4.93371	NA	NA	NA	1	1	1	0	3	6.35325	0.488113	5.52859	-0.764835	5.81408	-0.296669	NA	NA	2.1081e-10	0.62547	3.22821e-08	0.44437	6.0969e-09	0.76672	NA	NA	2.18464e-07	0.982459	3.76145e-05	0.982987	5.73109e-06	0.989834	NA	NA
TCF19	3.5498e-07	0.000223244	-5.09164	Esophagus_Muscularis	3.3268e-06	0.00525301	4.64954	Ovary	2.43284e-07	0.000406997	-5.1628	NA	NA	NA	1	1	1	0	3	6.35325	0.488113	5.52859	-0.764835	-6.42983	0.59735	NA	NA	2.1081e-10	0.62547	3.22821e-08	0.44437	1.2775e-10	0.550274	NA	NA	2.18464e-07	0.982459	3.76145e-05	0.982987	2.56051e-07	0.980171	NA	NA
TCF19	3.5498e-07	0.000223244	-5.09164	Esophagus_Muscularis	3.3268e-06	0.00525301	4.64954	Prostate	1.60543e-06	0.0017551	-4.79764	NA	NA	NA	1	1	1	0	3	6.35325	0.488113	5.52859	-0.764835	-6.04655	0.474853	NA	NA	2.1081e-10	0.62547	3.22821e-08	0.44437	1.47976e-09	0.634892	NA	NA	2.18464e-07	0.982459	3.76145e-05	0.982987	2.07261e-06	0.990425	NA	NA
TCF19	3.5498e-07	0.000223244	-5.09164	Esophagus_Muscularis	3.3268e-06	0.00525301	4.64954	Skin_Not_Sun_Exposed_Suprapubic	2.56688e-06	0.0023582	-4.70274	NA	NA	NA	1	1	1	0	3	6.35325	0.488113	5.52859	-0.764835	-6.01221	0.369699	NA	NA	2.1081e-10	0.62547	3.22821e-08	0.44437	1.83008e-09	0.711607	NA	NA	2.18464e-07	0.982459	3.76145e-05	0.982987	2.05878e-06	0.988733	NA	NA
TCF19	3.5498e-07	0.000223244	-5.09164	Esophagus_Muscularis	3.3268e-06	0.00525301	4.64954	Skin_Sun_Exposed_Lower_leg	6.21923e-07	0.000742013	4.98428	NA	NA	NA	1	1	1	0	3	6.35325	0.488113	5.52859	-0.764835	6.17241	-0.588023	NA	NA	2.1081e-10	0.62547	3.22821e-08	0.44437	6.72562e-10	0.556517	NA	NA	2.18464e-07	0.982459	3.76145e-05	0.982987	7.62618e-07	0.990188	NA	NA
TCF19	3.5498e-07	0.000223244	-5.09164	Esophagus_Muscularis	3.3268e-06	0.00525301	4.64954	Small_Intestine_Terminal_Ileum	2.1632e-06	0.00285517	-4.73755	NA	NA	NA	1	1	1	0	3	6.35325	0.488113	5.52859	-0.764835	-6.02425	0.406264	NA	NA	2.1081e-10	0.62547	3.22821e-08	0.44437	1.69894e-09	0.684548	NA	NA	2.18464e-07	0.982459	3.76145e-05	0.982987	3.08857e-06	0.986199	NA	NA
TCF19	3.5498e-07	0.000223244	-5.09164	Esophagus_Muscularis	3.3268e-06	0.00525301	4.64954	Spleen	4.10329e-07	0.000429819	-5.0641	NA	NA	NA	1	1	1	0	3	6.35325	0.488113	5.52859	-0.764835	-5.92031	1.02	NA	NA	2.1081e-10	0.62547	3.22821e-08	0.44437	3.21336e-09	0.307728	NA	NA	2.18464e-07	0.982459	3.76145e-05	0.982987	3.7513e-06	0.945988	NA	NA
TCF19	3.5498e-07	0.000223244	-5.09164	Esophagus_Muscularis	3.3268e-06	0.00525301	4.64954	Stomach	4.10329e-07	0.000533376	-5.0641	NA	NA	NA	1	1	1	0	3	6.35325	0.488113	5.52859	-0.764835	-5.92031	1.02	NA	NA	2.1081e-10	0.62547	3.22821e-08	0.44437	3.21336e-09	0.307728	NA	NA	2.18464e-07	0.982459	3.76145e-05	0.982987	3.83408e-06	0.948166	NA	NA
TCF19	3.5498e-07	0.000223244	-5.09164	Esophagus_Muscularis	3.3268e-06	0.00525301	4.64954	Uterus	3.21157e-07	0.000311019	-5.11059	NA	NA	NA	1	1	1	0	3	6.35325	0.488113	5.52859	-0.764835	-6.42606	0.522525	NA	NA	2.1081e-10	0.62547	3.22821e-08	0.44437	1.30951e-10	0.601305	NA	NA	2.18464e-07	0.982459	3.76145e-05	0.982987	2.22945e-07	0.987053	NA	NA
TCF19	3.5498e-07	0.000223244	-5.09164	Esophagus_Muscularis	3.3268e-06	0.00525301	4.64954	Vagina	1.21635e-06	0.00105802	4.85296	NA	NA	NA	1	1	1	0	3	6.35325	0.488113	5.52859	-0.764835	5.68797	-0.22435	NA	NA	2.1081e-10	0.62547	3.22821e-08	0.44437	1.2856e-08	0.822485	NA	NA	2.18464e-07	0.982459	3.76145e-05	0.982987	1.23182e-05	0.986498	NA	NA
TCF19	3.5498e-07	0.000223244	-5.09164	Esophagus_Muscularis	3.3268e-06	0.00525301	4.64954	smultixcan	9.18901e-07	0.00115833	4.76234	NA	NA	NA	1	1	1	0	3	6.35325	0.488113	5.52859	-0.764835	5.74151	-0.494268	NA	NA	2.1081e-10	0.62547	3.22821e-08	0.44437	1.39625e-08	0.319032	NA	NA	2.18464e-07	0.982459	3.76145e-05	0.982987	1.38327e-05	0.930013	NA	NA
TCF19	3.5498e-07	0.000223244	-5.09164	Heart_Atrial_Appendage	2.17074e-06	0.00231286	4.73684	Adipose_Subcutaneous	1.09244e-06	0.00103349	-4.87421	NA	NA	NA	1	1	1	0	3	6.35325	0.488113	5.45707	-0.97	-6.18631	0.441395	NA	NA	2.1081e-10	0.62547	4.84046e-08	0.332046	6.15884e-10	0.658927	NA	NA	2.18464e-07	0.982459	4.55226e-05	0.940547	6.07296e-07	0.990291	NA	NA
TCF19	3.5498e-07	0.000223244	-5.09164	Heart_Atrial_Appendage	2.17074e-06	0.00231286	4.73684	Adipose_Visceral_Omentum	4.10329e-07	0.000504376	-5.0641	NA	NA	NA	1	1	1	0	3	6.35325	0.488113	5.45707	-0.97	-5.92031	1.02	NA	NA	2.1081e-10	0.62547	4.84046e-08	0.332046	3.21336e-09	0.307728	NA	NA	2.18464e-07	0.982459	4.55226e-05	0.940547	3.46089e-06	0.946487	NA	NA
TCF19	3.5498e-07	0.000223244	-5.09164	Heart_Atrial_Appendage	2.17074e-06	0.00231286	4.73684	Artery_Aorta	5.21729e-07	0.000560289	5.01814	NA	NA	NA	1	1	1	0	3	6.35325	0.488113	5.45707	-0.97	6.28436	-0.54166	NA	NA	2.1081e-10	0.62547	4.84046e-08	0.332046	3.292e-10	0.588052	NA	NA	2.18464e-07	0.982459	4.55226e-05	0.940547	3.93077e-07	0.984277	NA	NA
TCF19	3.5498e-07	0.000223244	-5.09164	Heart_Atrial_Appendage	2.17074e-06	0.00231286	4.73684	Artery_Coronary	4.10329e-07	0.000564491	-5.0641	NA	NA	NA	1	1	1	0	3	6.35325	0.488113	5.45707	-0.97	-5.92031	1.02	NA	NA	2.1081e-10	0.62547	4.84046e-08	0.332046	3.21336e-09	0.307728	NA	NA	2.18464e-07	0.982459	4.55226e-05	0.940547	3.80974e-06	0.934634	NA	NA
TCF19	3.5498e-07	0.000223244	-5.09164	Heart_Atrial_Appendage	2.17074e-06	0.00231286	4.73684	Artery_Tibial	4.10329e-07	0.000550866	-5.0641	NA	NA	NA	1	1	1	0	3	6.35325	0.488113	5.45707	-0.97	-5.92031	1.02	NA	NA	2.1081e-10	0.62547	4.84046e-08	0.332046	3.21336e-09	0.307728	NA	NA	2.18464e-07	0.982459	4.55226e-05	0.940547	3.08993e-06	0.943756	NA	NA
TCF19	3.5498e-07	0.000223244	-5.09164	Heart_Atrial_Appendage	2.17074e-06	0.00231286	4.73684	Brain_Cerebellar_Hemisphere	2.89296e-07	0.000349196	-5.13029	NA	NA	NA	1	1	1	0	3	6.35325	0.488113	5.45707	-0.97	-6.34684	0.641302	NA	NA	2.1081e-10	0.62547	4.84046e-08	0.332046	2.19778e-10	0.521327	NA	NA	2.18464e-07	0.982459	4.55226e-05	0.940547	3.64207e-07	0.980697	NA	NA
TCF19	3.5498e-07	0.000223244	-5.09164	Heart_Atrial_Appendage	2.17074e-06	0.00231286	4.73684	Brain_Cerebellum	4.10329e-07	0.000606183	-5.0641	NA	NA	NA	1	1	1	0	3	6.35325	0.488113	5.45707	-0.97	-5.92031	1.02	NA	NA	2.1081e-10	0.62547	4.84046e-08	0.332046	3.21336e-09	0.307728	NA	NA	2.18464e-07	0.982459	4.55226e-05	0.940547	4.72949e-06	0.927529	NA	NA
TCF19	3.5498e-07	0.000223244	-5.09164	Heart_Atrial_Appendage	2.17074e-06	0.00231286	4.73684	Brain_Spinal_cord_cervical_c-1	4.10329e-07	0.000479674	5.0641	NA	NA	NA	1	1	1	0	3	6.35325	0.488113	5.45707	-0.97	5.92031	-1.02	NA	NA	2.1081e-10	0.62547	4.84046e-08	0.332046	3.21336e-09	0.307728	NA	NA	2.18464e-07	0.982459	4.55226e-05	0.940547	4.26867e-06	0.944262	NA	NA
TCF19	3.5498e-07	0.000223244	-5.09164	Heart_Atrial_Appendage	2.17074e-06	0.00231286	4.73684	Breast_Mammary_Tissue	1.34711e-06	0.00121319	4.83267	NA	NA	NA	1	1	1	0	3	6.35325	0.488113	5.45707	-0.97	5.47045	-0.103042	NA	NA	2.1081e-10	0.62547	4.84046e-08	0.332046	4.48906e-08	0.91793	NA	NA	2.18464e-07	0.982459	4.55226e-05	0.940547	3.88961e-05	0.997043	NA	NA
TCF19	3.5498e-07	0.000223244	-5.09164	Heart_Atrial_Appendage	2.17074e-06	0.00231286	4.73684	Cells_Cultured_fibroblasts	3.34124e-07	0.000604095	-5.10311	NA	NA	NA	1	1	1	0	3	6.35325	0.488113	5.45707	-0.97	-6.31205	0.639215	NA	NA	2.1081e-10	0.62547	4.84046e-08	0.332046	2.75372e-10	0.522683	NA	NA	2.18464e-07	0.982459	4.55226e-05	0.940547	5.09851e-07	0.978512	NA	NA
TCF19	3.5498e-07	0.000223244	-5.09164	Heart_Atrial_Appendage	2.17074e-06	0.00231286	4.73684	Cells_EBV-transformed_lymphocytes	3.92404e-07	0.000599677	-5.07261	NA	NA	NA	1	1	1	0	3	6.35325	0.488113	5.45707	-0.97	-6.15752	0.734909	NA	NA	2.1081e-10	0.62547	4.84046e-08	0.332046	7.38935e-10	0.462395	NA	NA	2.18464e-07	0.982459	4.55226e-05	0.940547	9.85034e-07	0.96827	NA	NA
TCF19	3.5498e-07	0.000223244	-5.09164	Heart_Atrial_Appendage	2.17074e-06	0.00231286	4.73684	Colon_Sigmoid	6.40994e-07	0.00103268	4.97844	NA	NA	NA	1	1	1	0	3	6.35325	0.488113	5.45707	-0.97	6.2461	-0.531109	NA	NA	2.1081e-10	0.62547	4.84046e-08	0.332046	4.20835e-10	0.595343	NA	NA	2.18464e-07	0.982459	4.55226e-05	0.940547	6.61212e-07	0.986577	NA	NA
TCF19	3.5498e-07	0.000223244	-5.09164	Heart_Atrial_Appendage	2.17074e-06	0.00231286	4.73684	Colon_Transverse	3.36981e-07	0.00047556	-5.10149	NA	NA	NA	1	1	1	0	3	6.35325	0.488113	5.45707	-0.97	-6.23606	0.691517	NA	NA	2.1081e-10	0.62547	4.84046e-08	0.332046	4.48728e-10	0.489241	NA	NA	2.18464e-07	0.982459	4.55226e-05	0.940547	7.24484e-07	0.978842	NA	NA
TCF19	3.5498e-07	0.000223244	-5.09164	Heart_Atrial_Appendage	2.17074e-06	0.00231286	4.73684	Esophagus_Gastroesophageal_Junction	6.85387e-07	0.000964582	4.96546	NA	NA	NA	1	1	1	0	3	6.35325	0.488113	5.45707	-0.97	6.24722	-0.503602	NA	NA	2.1081e-10	0.62547	4.84046e-08	0.332046	4.17835e-10	0.614541	NA	NA	2.18464e-07	0.982459	4.55226e-05	0.940547	6.80173e-07	0.984512	NA	NA
TCF19	3.5498e-07	0.000223244	-5.09164	Heart_Atrial_Appendage	2.17074e-06	0.00231286	4.73684	Esophagus_Mucosa	5.60506e-07	0.000638682	-5.00435	NA	NA	NA	1	1	1	0	3	6.35325	0.488113	5.45707	-0.97	-6.22326	0.595163	NA	NA	2.1081e-10	0.62547	4.84046e-08	0.332046	4.86937e-10	0.551734	NA	NA	2.18464e-07	0.982459	4.55226e-05	0.940547	5.53835e-07	0.991226	NA	NA
TCF19	3.5498e-07	0.000223244	-5.09164	Heart_Atrial_Appendage	2.17074e-06	0.00231286	4.73684	Esophagus_Muscularis	1.03067e-06	0.00152648	-4.88569	NA	NA	NA	1	1	1	0	3	6.35325	0.488113	5.45707	-0.97	-6.21046	0.424092	NA	NA	2.1081e-10	0.62547	4.84046e-08	0.332046	5.28281e-10	0.671499	NA	NA	2.18464e-07	0.982459	4.55226e-05	0.940547	8.48867e-07	0.985341	NA	NA
TCF19	3.5498e-07	0.000223244	-5.09164	Heart_Atrial_Appendage	2.17074e-06	0.00231286	4.73684	Heart_Atrial_Appendage	3.53497e-06	0.00339453	-4.637	NA	NA	NA	1	1	1	0	3	6.35325	0.488113	5.45707	-0.97	-5.68274	0.0757054	NA	NA	2.1081e-10	0.62547	4.84046e-08	0.332046	1.3255e-08	0.939654	NA	NA	2.18464e-07	0.982459	4.55226e-05	0.940547	1.47635e-05	0.996578	NA	NA
TCF19	3.5498e-07	0.000223244	-5.09164	Heart_Atrial_Appendage	2.17074e-06	0.00231286	4.73684	Kidney_Cortex	4.29167e-06	0.00412338	-4.59673	NA	NA	NA	1	1	1	0	3	6.35325	0.488113	5.45707	-0.97	-5.9325	0.298276	NA	NA	2.1081e-10	0.62547	4.84046e-08	0.332046	2.98363e-09	0.765492	NA	NA	2.18464e-07	0.982459	4.55226e-05	0.940547	3.10314e-06	0.986182	NA	NA
TCF19	3.5498e-07	0.000223244	-5.09164	Heart_Atrial_Appendage	2.17074e-06	0.00231286	4.73684	Lung	4.10329e-07	0.000429187	-5.0641	NA	NA	NA	1	1	1	0	3	6.35325	0.488113	5.45707	-0.97	-6.22417	0.513863	NA	NA	2.1081e-10	0.62547	4.84046e-08	0.332046	4.84121e-10	0.607348	NA	NA	2.18464e-07	0.982459	4.55226e-05	0.940547	5.06732e-07	0.990079	NA	NA
TCF19	3.5498e-07	0.000223244	-5.09164	Heart_Atrial_Appendage	2.17074e-06	0.00231286	4.73684	Minor_Salivary_Gland	4.10329e-07	0.000517328	-5.0641	NA	NA	NA	1	1	1	0	3	6.35325	0.488113	5.45707	-0.97	-5.92031	1.02	NA	NA	2.1081e-10	0.62547	4.84046e-08	0.332046	3.21336e-09	0.307728	NA	NA	2.18464e-07	0.982459	4.55226e-05	0.940547	4.31613e-06	0.944458	NA	NA
TCF19	3.5498e-07	0.000223244	-5.09164	Heart_Atrial_Appendage	2.17074e-06	0.00231286	4.73684	Nerve_Tibial	8.06821e-07	0.000810347	4.93371	NA	NA	NA	1	1	1	0	3	6.35325	0.488113	5.45707	-0.97	5.81408	-0.296669	NA	NA	2.1081e-10	0.62547	4.84046e-08	0.332046	6.0969e-09	0.76672	NA	NA	2.18464e-07	0.982459	4.55226e-05	0.940547	5.73109e-06	0.989834	NA	NA
TCF19	3.5498e-07	0.000223244	-5.09164	Heart_Atrial_Appendage	2.17074e-06	0.00231286	4.73684	Ovary	2.43284e-07	0.000406997	-5.1628	NA	NA	NA	1	1	1	0	3	6.35325	0.488113	5.45707	-0.97	-6.42983	0.59735	NA	NA	2.1081e-10	0.62547	4.84046e-08	0.332046	1.2775e-10	0.550274	NA	NA	2.18464e-07	0.982459	4.55226e-05	0.940547	2.56051e-07	0.980171	NA	NA
TCF19	3.5498e-07	0.000223244	-5.09164	Heart_Atrial_Appendage	2.17074e-06	0.00231286	4.73684	Prostate	1.60543e-06	0.0017551	-4.79764	NA	NA	NA	1	1	1	0	3	6.35325	0.488113	5.45707	-0.97	-6.04655	0.474853	NA	NA	2.1081e-10	0.62547	4.84046e-08	0.332046	1.47976e-09	0.634892	NA	NA	2.18464e-07	0.982459	4.55226e-05	0.940547	2.07261e-06	0.990425	NA	NA
TCF19	3.5498e-07	0.000223244	-5.09164	Heart_Atrial_Appendage	2.17074e-06	0.00231286	4.73684	Skin_Not_Sun_Exposed_Suprapubic	2.56688e-06	0.0023582	-4.70274	NA	NA	NA	1	1	1	0	3	6.35325	0.488113	5.45707	-0.97	-6.01221	0.369699	NA	NA	2.1081e-10	0.62547	4.84046e-08	0.332046	1.83008e-09	0.711607	NA	NA	2.18464e-07	0.982459	4.55226e-05	0.940547	2.05878e-06	0.988733	NA	NA
TCF19	3.5498e-07	0.000223244	-5.09164	Heart_Atrial_Appendage	2.17074e-06	0.00231286	4.73684	Skin_Sun_Exposed_Lower_leg	6.21923e-07	0.000742013	4.98428	NA	NA	NA	1	1	1	0	3	6.35325	0.488113	5.45707	-0.97	6.17241	-0.588023	NA	NA	2.1081e-10	0.62547	4.84046e-08	0.332046	6.72562e-10	0.556517	NA	NA	2.18464e-07	0.982459	4.55226e-05	0.940547	7.62618e-07	0.990188	NA	NA
TCF19	3.5498e-07	0.000223244	-5.09164	Heart_Atrial_Appendage	2.17074e-06	0.00231286	4.73684	Small_Intestine_Terminal_Ileum	2.1632e-06	0.00285517	-4.73755	NA	NA	NA	1	1	1	0	3	6.35325	0.488113	5.45707	-0.97	-6.02425	0.406264	NA	NA	2.1081e-10	0.62547	4.84046e-08	0.332046	1.69894e-09	0.684548	NA	NA	2.18464e-07	0.982459	4.55226e-05	0.940547	3.08857e-06	0.986199	NA	NA
TCF19	3.5498e-07	0.000223244	-5.09164	Heart_Atrial_Appendage	2.17074e-06	0.00231286	4.73684	Spleen	4.10329e-07	0.000429819	-5.0641	NA	NA	NA	1	1	1	0	3	6.35325	0.488113	5.45707	-0.97	-5.92031	1.02	NA	NA	2.1081e-10	0.62547	4.84046e-08	0.332046	3.21336e-09	0.307728	NA	NA	2.18464e-07	0.982459	4.55226e-05	0.940547	3.7513e-06	0.945988	NA	NA
TCF19	3.5498e-07	0.000223244	-5.09164	Heart_Atrial_Appendage	2.17074e-06	0.00231286	4.73684	Stomach	4.10329e-07	0.000533376	-5.0641	NA	NA	NA	1	1	1	0	3	6.35325	0.488113	5.45707	-0.97	-5.92031	1.02	NA	NA	2.1081e-10	0.62547	4.84046e-08	0.332046	3.21336e-09	0.307728	NA	NA	2.18464e-07	0.982459	4.55226e-05	0.940547	3.83408e-06	0.948166	NA	NA
TCF19	3.5498e-07	0.000223244	-5.09164	Heart_Atrial_Appendage	2.17074e-06	0.00231286	4.73684	Uterus	3.21157e-07	0.000311019	-5.11059	NA	NA	NA	1	1	1	0	3	6.35325	0.488113	5.45707	-0.97	-6.42606	0.522525	NA	NA	2.1081e-10	0.62547	4.84046e-08	0.332046	1.30951e-10	0.601305	NA	NA	2.18464e-07	0.982459	4.55226e-05	0.940547	2.22945e-07	0.987053	NA	NA
TCF19	3.5498e-07	0.000223244	-5.09164	Heart_Atrial_Appendage	2.17074e-06	0.00231286	4.73684	Vagina	1.21635e-06	0.00105802	4.85296	NA	NA	NA	1	1	1	0	3	6.35325	0.488113	5.45707	-0.97	5.68797	-0.22435	NA	NA	2.1081e-10	0.62547	4.84046e-08	0.332046	1.2856e-08	0.822485	NA	NA	2.18464e-07	0.982459	4.55226e-05	0.940547	1.23182e-05	0.986498	NA	NA
TCF19	3.5498e-07	0.000223244	-5.09164	Heart_Atrial_Appendage	2.17074e-06	0.00231286	4.73684	smultixcan	9.18901e-07	0.00115833	4.76234	NA	NA	NA	1	1	1	0	3	6.35325	0.488113	5.45707	-0.97	5.74151	-0.494268	NA	NA	2.1081e-10	0.62547	4.84046e-08	0.332046	1.39625e-08	0.319032	NA	NA	2.18464e-07	0.982459	4.55226e-05	0.940547	1.38327e-05	0.930013	NA	NA
TCF19	3.5498e-07	0.000223244	-5.09164	Muscle_Skeletal	2.17074e-06	0.0021336	4.73684	Adipose_Subcutaneous	1.09244e-06	0.00103349	-4.87421	NA	NA	NA	1	1	1	0	3	6.35325	0.488113	4.32593	-1.27336	-6.18631	0.441395	NA	NA	2.1081e-10	0.62547	1.5189e-05	0.20289	6.15884e-10	0.658927	NA	NA	2.18464e-07	0.982459	0.0112275	0.912695	6.07296e-07	0.990291	NA	NA
TCF19	3.5498e-07	0.000223244	-5.09164	Muscle_Skeletal	2.17074e-06	0.0021336	4.73684	Adipose_Visceral_Omentum	4.10329e-07	0.000504376	-5.0641	NA	NA	NA	1	1	1	0	3	6.35325	0.488113	4.32593	-1.27336	-5.92031	1.02	NA	NA	2.1081e-10	0.62547	1.5189e-05	0.20289	3.21336e-09	0.307728	NA	NA	2.18464e-07	0.982459	0.0112275	0.912695	3.46089e-06	0.946487	NA	NA
TCF19	3.5498e-07	0.000223244	-5.09164	Muscle_Skeletal	2.17074e-06	0.0021336	4.73684	Artery_Aorta	5.21729e-07	0.000560289	5.01814	NA	NA	NA	1	1	1	0	3	6.35325	0.488113	4.32593	-1.27336	6.28436	-0.54166	NA	NA	2.1081e-10	0.62547	1.5189e-05	0.20289	3.292e-10	0.588052	NA	NA	2.18464e-07	0.982459	0.0112275	0.912695	3.93077e-07	0.984277	NA	NA
TCF19	3.5498e-07	0.000223244	-5.09164	Muscle_Skeletal	2.17074e-06	0.0021336	4.73684	Artery_Coronary	4.10329e-07	0.000564491	-5.0641	NA	NA	NA	1	1	1	0	3	6.35325	0.488113	4.32593	-1.27336	-5.92031	1.02	NA	NA	2.1081e-10	0.62547	1.5189e-05	0.20289	3.21336e-09	0.307728	NA	NA	2.18464e-07	0.982459	0.0112275	0.912695	3.80974e-06	0.934634	NA	NA
TCF19	3.5498e-07	0.000223244	-5.09164	Muscle_Skeletal	2.17074e-06	0.0021336	4.73684	Artery_Tibial	4.10329e-07	0.000550866	-5.0641	NA	NA	NA	1	1	1	0	3	6.35325	0.488113	4.32593	-1.27336	-5.92031	1.02	NA	NA	2.1081e-10	0.62547	1.5189e-05	0.20289	3.21336e-09	0.307728	NA	NA	2.18464e-07	0.982459	0.0112275	0.912695	3.08993e-06	0.943756	NA	NA
TCF19	3.5498e-07	0.000223244	-5.09164	Muscle_Skeletal	2.17074e-06	0.0021336	4.73684	Brain_Cerebellar_Hemisphere	2.89296e-07	0.000349196	-5.13029	NA	NA	NA	1	1	1	0	3	6.35325	0.488113	4.32593	-1.27336	-6.34684	0.641302	NA	NA	2.1081e-10	0.62547	1.5189e-05	0.20289	2.19778e-10	0.521327	NA	NA	2.18464e-07	0.982459	0.0112275	0.912695	3.64207e-07	0.980697	NA	NA
TCF19	3.5498e-07	0.000223244	-5.09164	Muscle_Skeletal	2.17074e-06	0.0021336	4.73684	Brain_Cerebellum	4.10329e-07	0.000606183	-5.0641	NA	NA	NA	1	1	1	0	3	6.35325	0.488113	4.32593	-1.27336	-5.92031	1.02	NA	NA	2.1081e-10	0.62547	1.5189e-05	0.20289	3.21336e-09	0.307728	NA	NA	2.18464e-07	0.982459	0.0112275	0.912695	4.72949e-06	0.927529	NA	NA
TCF19	3.5498e-07	0.000223244	-5.09164	Muscle_Skeletal	2.17074e-06	0.0021336	4.73684	Brain_Spinal_cord_cervical_c-1	4.10329e-07	0.000479674	5.0641	NA	NA	NA	1	1	1	0	3	6.35325	0.488113	4.32593	-1.27336	5.92031	-1.02	NA	NA	2.1081e-10	0.62547	1.5189e-05	0.20289	3.21336e-09	0.307728	NA	NA	2.18464e-07	0.982459	0.0112275	0.912695	4.26867e-06	0.944262	NA	NA
TCF19	3.5498e-07	0.000223244	-5.09164	Muscle_Skeletal	2.17074e-06	0.0021336	4.73684	Breast_Mammary_Tissue	1.34711e-06	0.00121319	4.83267	NA	NA	NA	1	1	1	0	3	6.35325	0.488113	4.32593	-1.27336	5.47045	-0.103042	NA	NA	2.1081e-10	0.62547	1.5189e-05	0.20289	4.48906e-08	0.91793	NA	NA	2.18464e-07	0.982459	0.0112275	0.912695	3.88961e-05	0.997043	NA	NA
TCF19	3.5498e-07	0.000223244	-5.09164	Muscle_Skeletal	2.17074e-06	0.0021336	4.73684	Cells_Cultured_fibroblasts	3.34124e-07	0.000604095	-5.10311	NA	NA	NA	1	1	1	0	3	6.35325	0.488113	4.32593	-1.27336	-6.31205	0.639215	NA	NA	2.1081e-10	0.62547	1.5189e-05	0.20289	2.75372e-10	0.522683	NA	NA	2.18464e-07	0.982459	0.0112275	0.912695	5.09851e-07	0.978512	NA	NA
TCF19	3.5498e-07	0.000223244	-5.09164	Muscle_Skeletal	2.17074e-06	0.0021336	4.73684	Cells_EBV-transformed_lymphocytes	3.92404e-07	0.000599677	-5.07261	NA	NA	NA	1	1	1	0	3	6.35325	0.488113	4.32593	-1.27336	-6.15752	0.734909	NA	NA	2.1081e-10	0.62547	1.5189e-05	0.20289	7.38935e-10	0.462395	NA	NA	2.18464e-07	0.982459	0.0112275	0.912695	9.85034e-07	0.96827	NA	NA
TCF19	3.5498e-07	0.000223244	-5.09164	Muscle_Skeletal	2.17074e-06	0.0021336	4.73684	Colon_Sigmoid	6.40994e-07	0.00103268	4.97844	NA	NA	NA	1	1	1	0	3	6.35325	0.488113	4.32593	-1.27336	6.2461	-0.531109	NA	NA	2.1081e-10	0.62547	1.5189e-05	0.20289	4.20835e-10	0.595343	NA	NA	2.18464e-07	0.982459	0.0112275	0.912695	6.61212e-07	0.986577	NA	NA
TCF19	3.5498e-07	0.000223244	-5.09164	Muscle_Skeletal	2.17074e-06	0.0021336	4.73684	Colon_Transverse	3.36981e-07	0.00047556	-5.10149	NA	NA	NA	1	1	1	0	3	6.35325	0.488113	4.32593	-1.27336	-6.23606	0.691517	NA	NA	2.1081e-10	0.62547	1.5189e-05	0.20289	4.48728e-10	0.489241	NA	NA	2.18464e-07	0.982459	0.0112275	0.912695	7.24484e-07	0.978842	NA	NA
TCF19	3.5498e-07	0.000223244	-5.09164	Muscle_Skeletal	2.17074e-06	0.0021336	4.73684	Esophagus_Gastroesophageal_Junction	6.85387e-07	0.000964582	4.96546	NA	NA	NA	1	1	1	0	3	6.35325	0.488113	4.32593	-1.27336	6.24722	-0.503602	NA	NA	2.1081e-10	0.62547	1.5189e-05	0.20289	4.17835e-10	0.614541	NA	NA	2.18464e-07	0.982459	0.0112275	0.912695	6.80173e-07	0.984512	NA	NA
TCF19	3.5498e-07	0.000223244	-5.09164	Muscle_Skeletal	2.17074e-06	0.0021336	4.73684	Esophagus_Mucosa	5.60506e-07	0.000638682	-5.00435	NA	NA	NA	1	1	1	0	3	6.35325	0.488113	4.32593	-1.27336	-6.22326	0.595163	NA	NA	2.1081e-10	0.62547	1.5189e-05	0.20289	4.86937e-10	0.551734	NA	NA	2.18464e-07	0.982459	0.0112275	0.912695	5.53835e-07	0.991226	NA	NA
TCF19	3.5498e-07	0.000223244	-5.09164	Muscle_Skeletal	2.17074e-06	0.0021336	4.73684	Esophagus_Muscularis	1.03067e-06	0.00152648	-4.88569	NA	NA	NA	1	1	1	0	3	6.35325	0.488113	4.32593	-1.27336	-6.21046	0.424092	NA	NA	2.1081e-10	0.62547	1.5189e-05	0.20289	5.28281e-10	0.671499	NA	NA	2.18464e-07	0.982459	0.0112275	0.912695	8.48867e-07	0.985341	NA	NA
TCF19	3.5498e-07	0.000223244	-5.09164	Muscle_Skeletal	2.17074e-06	0.0021336	4.73684	Heart_Atrial_Appendage	3.53497e-06	0.00339453	-4.637	NA	NA	NA	1	1	1	0	3	6.35325	0.488113	4.32593	-1.27336	-5.68274	0.0757054	NA	NA	2.1081e-10	0.62547	1.5189e-05	0.20289	1.3255e-08	0.939654	NA	NA	2.18464e-07	0.982459	0.0112275	0.912695	1.47635e-05	0.996578	NA	NA
TCF19	3.5498e-07	0.000223244	-5.09164	Muscle_Skeletal	2.17074e-06	0.0021336	4.73684	Kidney_Cortex	4.29167e-06	0.00412338	-4.59673	NA	NA	NA	1	1	1	0	3	6.35325	0.488113	4.32593	-1.27336	-5.9325	0.298276	NA	NA	2.1081e-10	0.62547	1.5189e-05	0.20289	2.98363e-09	0.765492	NA	NA	2.18464e-07	0.982459	0.0112275	0.912695	3.10314e-06	0.986182	NA	NA
TCF19	3.5498e-07	0.000223244	-5.09164	Muscle_Skeletal	2.17074e-06	0.0021336	4.73684	Lung	4.10329e-07	0.000429187	-5.0641	NA	NA	NA	1	1	1	0	3	6.35325	0.488113	4.32593	-1.27336	-6.22417	0.513863	NA	NA	2.1081e-10	0.62547	1.5189e-05	0.20289	4.84121e-10	0.607348	NA	NA	2.18464e-07	0.982459	0.0112275	0.912695	5.06732e-07	0.990079	NA	NA
TCF19	3.5498e-07	0.000223244	-5.09164	Muscle_Skeletal	2.17074e-06	0.0021336	4.73684	Minor_Salivary_Gland	4.10329e-07	0.000517328	-5.0641	NA	NA	NA	1	1	1	0	3	6.35325	0.488113	4.32593	-1.27336	-5.92031	1.02	NA	NA	2.1081e-10	0.62547	1.5189e-05	0.20289	3.21336e-09	0.307728	NA	NA	2.18464e-07	0.982459	0.0112275	0.912695	4.31613e-06	0.944458	NA	NA
TCF19	3.5498e-07	0.000223244	-5.09164	Muscle_Skeletal	2.17074e-06	0.0021336	4.73684	Nerve_Tibial	8.06821e-07	0.000810347	4.93371	NA	NA	NA	1	1	1	0	3	6.35325	0.488113	4.32593	-1.27336	5.81408	-0.296669	NA	NA	2.1081e-10	0.62547	1.5189e-05	0.20289	6.0969e-09	0.76672	NA	NA	2.18464e-07	0.982459	0.0112275	0.912695	5.73109e-06	0.989834	NA	NA
TCF19	3.5498e-07	0.000223244	-5.09164	Muscle_Skeletal	2.17074e-06	0.0021336	4.73684	Ovary	2.43284e-07	0.000406997	-5.1628	NA	NA	NA	1	1	1	0	3	6.35325	0.488113	4.32593	-1.27336	-6.42983	0.59735	NA	NA	2.1081e-10	0.62547	1.5189e-05	0.20289	1.2775e-10	0.550274	NA	NA	2.18464e-07	0.982459	0.0112275	0.912695	2.56051e-07	0.980171	NA	NA
TCF19	3.5498e-07	0.000223244	-5.09164	Muscle_Skeletal	2.17074e-06	0.0021336	4.73684	Prostate	1.60543e-06	0.0017551	-4.79764	NA	NA	NA	1	1	1	0	3	6.35325	0.488113	4.32593	-1.27336	-6.04655	0.474853	NA	NA	2.1081e-10	0.62547	1.5189e-05	0.20289	1.47976e-09	0.634892	NA	NA	2.18464e-07	0.982459	0.0112275	0.912695	2.07261e-06	0.990425	NA	NA
TCF19	3.5498e-07	0.000223244	-5.09164	Muscle_Skeletal	2.17074e-06	0.0021336	4.73684	Skin_Not_Sun_Exposed_Suprapubic	2.56688e-06	0.0023582	-4.70274	NA	NA	NA	1	1	1	0	3	6.35325	0.488113	4.32593	-1.27336	-6.01221	0.369699	NA	NA	2.1081e-10	0.62547	1.5189e-05	0.20289	1.83008e-09	0.711607	NA	NA	2.18464e-07	0.982459	0.0112275	0.912695	2.05878e-06	0.988733	NA	NA
TCF19	3.5498e-07	0.000223244	-5.09164	Muscle_Skeletal	2.17074e-06	0.0021336	4.73684	Skin_Sun_Exposed_Lower_leg	6.21923e-07	0.000742013	4.98428	NA	NA	NA	1	1	1	0	3	6.35325	0.488113	4.32593	-1.27336	6.17241	-0.588023	NA	NA	2.1081e-10	0.62547	1.5189e-05	0.20289	6.72562e-10	0.556517	NA	NA	2.18464e-07	0.982459	0.0112275	0.912695	7.62618e-07	0.990188	NA	NA
TCF19	3.5498e-07	0.000223244	-5.09164	Muscle_Skeletal	2.17074e-06	0.0021336	4.73684	Small_Intestine_Terminal_Ileum	2.1632e-06	0.00285517	-4.73755	NA	NA	NA	1	1	1	0	3	6.35325	0.488113	4.32593	-1.27336	-6.02425	0.406264	NA	NA	2.1081e-10	0.62547	1.5189e-05	0.20289	1.69894e-09	0.684548	NA	NA	2.18464e-07	0.982459	0.0112275	0.912695	3.08857e-06	0.986199	NA	NA
TCF19	3.5498e-07	0.000223244	-5.09164	Muscle_Skeletal	2.17074e-06	0.0021336	4.73684	Spleen	4.10329e-07	0.000429819	-5.0641	NA	NA	NA	1	1	1	0	3	6.35325	0.488113	4.32593	-1.27336	-5.92031	1.02	NA	NA	2.1081e-10	0.62547	1.5189e-05	0.20289	3.21336e-09	0.307728	NA	NA	2.18464e-07	0.982459	0.0112275	0.912695	3.7513e-06	0.945988	NA	NA
TCF19	3.5498e-07	0.000223244	-5.09164	Muscle_Skeletal	2.17074e-06	0.0021336	4.73684	Stomach	4.10329e-07	0.000533376	-5.0641	NA	NA	NA	1	1	1	0	3	6.35325	0.488113	4.32593	-1.27336	-5.92031	1.02	NA	NA	2.1081e-10	0.62547	1.5189e-05	0.20289	3.21336e-09	0.307728	NA	NA	2.18464e-07	0.982459	0.0112275	0.912695	3.83408e-06	0.948166	NA	NA
TCF19	3.5498e-07	0.000223244	-5.09164	Muscle_Skeletal	2.17074e-06	0.0021336	4.73684	Uterus	3.21157e-07	0.000311019	-5.11059	NA	NA	NA	1	1	1	0	3	6.35325	0.488113	4.32593	-1.27336	-6.42606	0.522525	NA	NA	2.1081e-10	0.62547	1.5189e-05	0.20289	1.30951e-10	0.601305	NA	NA	2.18464e-07	0.982459	0.0112275	0.912695	2.22945e-07	0.987053	NA	NA
TCF19	3.5498e-07	0.000223244	-5.09164	Muscle_Skeletal	2.17074e-06	0.0021336	4.73684	Vagina	1.21635e-06	0.00105802	4.85296	NA	NA	NA	1	1	1	0	3	6.35325	0.488113	4.32593	-1.27336	5.68797	-0.22435	NA	NA	2.1081e-10	0.62547	1.5189e-05	0.20289	1.2856e-08	0.822485	NA	NA	2.18464e-07	0.982459	0.0112275	0.912695	1.23182e-05	0.986498	NA	NA
TCF19	3.5498e-07	0.000223244	-5.09164	Muscle_Skeletal	2.17074e-06	0.0021336	4.73684	smultixcan	9.18901e-07	0.00115833	4.76234	NA	NA	NA	1	1	1	0	3	6.35325	0.488113	4.32593	-1.27336	5.74151	-0.494268	NA	NA	2.1081e-10	0.62547	1.5189e-05	0.20289	1.39625e-08	0.319032	NA	NA	2.18464e-07	0.982459	0.0112275	0.912695	1.38327e-05	0.930013	NA	NA
TCF19	3.5498e-07	0.000223244	-5.09164	Pancreas	2.17074e-06	0.00232839	4.73684	Adipose_Subcutaneous	1.09244e-06	0.00103349	-4.87421	NA	NA	NA	1	1	1	0	3	6.35325	0.488113	5.45707	-0.97	-6.18631	0.441395	NA	NA	2.1081e-10	0.62547	4.84046e-08	0.332046	6.15884e-10	0.658927	NA	NA	2.18464e-07	0.982459	4.09745e-05	0.944594	6.07296e-07	0.990291	NA	NA
TCF19	3.5498e-07	0.000223244	-5.09164	Pancreas	2.17074e-06	0.00232839	4.73684	Adipose_Visceral_Omentum	4.10329e-07	0.000504376	-5.0641	NA	NA	NA	1	1	1	0	3	6.35325	0.488113	5.45707	-0.97	-5.92031	1.02	NA	NA	2.1081e-10	0.62547	4.84046e-08	0.332046	3.21336e-09	0.307728	NA	NA	2.18464e-07	0.982459	4.09745e-05	0.944594	3.46089e-06	0.946487	NA	NA
TCF19	3.5498e-07	0.000223244	-5.09164	Pancreas	2.17074e-06	0.00232839	4.73684	Artery_Aorta	5.21729e-07	0.000560289	5.01814	NA	NA	NA	1	1	1	0	3	6.35325	0.488113	5.45707	-0.97	6.28436	-0.54166	NA	NA	2.1081e-10	0.62547	4.84046e-08	0.332046	3.292e-10	0.588052	NA	NA	2.18464e-07	0.982459	4.09745e-05	0.944594	3.93077e-07	0.984277	NA	NA
TCF19	3.5498e-07	0.000223244	-5.09164	Pancreas	2.17074e-06	0.00232839	4.73684	Artery_Coronary	4.10329e-07	0.000564491	-5.0641	NA	NA	NA	1	1	1	0	3	6.35325	0.488113	5.45707	-0.97	-5.92031	1.02	NA	NA	2.1081e-10	0.62547	4.84046e-08	0.332046	3.21336e-09	0.307728	NA	NA	2.18464e-07	0.982459	4.09745e-05	0.944594	3.80974e-06	0.934634	NA	NA
TCF19	3.5498e-07	0.000223244	-5.09164	Pancreas	2.17074e-06	0.00232839	4.73684	Artery_Tibial	4.10329e-07	0.000550866	-5.0641	NA	NA	NA	1	1	1	0	3	6.35325	0.488113	5.45707	-0.97	-5.92031	1.02	NA	NA	2.1081e-10	0.62547	4.84046e-08	0.332046	3.21336e-09	0.307728	NA	NA	2.18464e-07	0.982459	4.09745e-05	0.944594	3.08993e-06	0.943756	NA	NA
TCF19	3.5498e-07	0.000223244	-5.09164	Pancreas	2.17074e-06	0.00232839	4.73684	Brain_Cerebellar_Hemisphere	2.89296e-07	0.000349196	-5.13029	NA	NA	NA	1	1	1	0	3	6.35325	0.488113	5.45707	-0.97	-6.34684	0.641302	NA	NA	2.1081e-10	0.62547	4.84046e-08	0.332046	2.19778e-10	0.521327	NA	NA	2.18464e-07	0.982459	4.09745e-05	0.944594	3.64207e-07	0.980697	NA	NA
TCF19	3.5498e-07	0.000223244	-5.09164	Pancreas	2.17074e-06	0.00232839	4.73684	Brain_Cerebellum	4.10329e-07	0.000606183	-5.0641	NA	NA	NA	1	1	1	0	3	6.35325	0.488113	5.45707	-0.97	-5.92031	1.02	NA	NA	2.1081e-10	0.62547	4.84046e-08	0.332046	3.21336e-09	0.307728	NA	NA	2.18464e-07	0.982459	4.09745e-05	0.944594	4.72949e-06	0.927529	NA	NA
TCF19	3.5498e-07	0.000223244	-5.09164	Pancreas	2.17074e-06	0.00232839	4.73684	Brain_Spinal_cord_cervical_c-1	4.10329e-07	0.000479674	5.0641	NA	NA	NA	1	1	1	0	3	6.35325	0.488113	5.45707	-0.97	5.92031	-1.02	NA	NA	2.1081e-10	0.62547	4.84046e-08	0.332046	3.21336e-09	0.307728	NA	NA	2.18464e-07	0.982459	4.09745e-05	0.944594	4.26867e-06	0.944262	NA	NA
TCF19	3.5498e-07	0.000223244	-5.09164	Pancreas	2.17074e-06	0.00232839	4.73684	Breast_Mammary_Tissue	1.34711e-06	0.00121319	4.83267	NA	NA	NA	1	1	1	0	3	6.35325	0.488113	5.45707	-0.97	5.47045	-0.103042	NA	NA	2.1081e-10	0.62547	4.84046e-08	0.332046	4.48906e-08	0.91793	NA	NA	2.18464e-07	0.982459	4.09745e-05	0.944594	3.88961e-05	0.997043	NA	NA
TCF19	3.5498e-07	0.000223244	-5.09164	Pancreas	2.17074e-06	0.00232839	4.73684	Cells_Cultured_fibroblasts	3.34124e-07	0.000604095	-5.10311	NA	NA	NA	1	1	1	0	3	6.35325	0.488113	5.45707	-0.97	-6.31205	0.639215	NA	NA	2.1081e-10	0.62547	4.84046e-08	0.332046	2.75372e-10	0.522683	NA	NA	2.18464e-07	0.982459	4.09745e-05	0.944594	5.09851e-07	0.978512	NA	NA
TCF19	3.5498e-07	0.000223244	-5.09164	Pancreas	2.17074e-06	0.00232839	4.73684	Cells_EBV-transformed_lymphocytes	3.92404e-07	0.000599677	-5.07261	NA	NA	NA	1	1	1	0	3	6.35325	0.488113	5.45707	-0.97	-6.15752	0.734909	NA	NA	2.1081e-10	0.62547	4.84046e-08	0.332046	7.38935e-10	0.462395	NA	NA	2.18464e-07	0.982459	4.09745e-05	0.944594	9.85034e-07	0.96827	NA	NA
TCF19	3.5498e-07	0.000223244	-5.09164	Pancreas	2.17074e-06	0.00232839	4.73684	Colon_Sigmoid	6.40994e-07	0.00103268	4.97844	NA	NA	NA	1	1	1	0	3	6.35325	0.488113	5.45707	-0.97	6.2461	-0.531109	NA	NA	2.1081e-10	0.62547	4.84046e-08	0.332046	4.20835e-10	0.595343	NA	NA	2.18464e-07	0.982459	4.09745e-05	0.944594	6.61212e-07	0.986577	NA	NA
TCF19	3.5498e-07	0.000223244	-5.09164	Pancreas	2.17074e-06	0.00232839	4.73684	Colon_Transverse	3.36981e-07	0.00047556	-5.10149	NA	NA	NA	1	1	1	0	3	6.35325	0.488113	5.45707	-0.97	-6.23606	0.691517	NA	NA	2.1081e-10	0.62547	4.84046e-08	0.332046	4.48728e-10	0.489241	NA	NA	2.18464e-07	0.982459	4.09745e-05	0.944594	7.24484e-07	0.978842	NA	NA
TCF19	3.5498e-07	0.000223244	-5.09164	Pancreas	2.17074e-06	0.00232839	4.73684	Esophagus_Gastroesophageal_Junction	6.85387e-07	0.000964582	4.96546	NA	NA	NA	1	1	1	0	3	6.35325	0.488113	5.45707	-0.97	6.24722	-0.503602	NA	NA	2.1081e-10	0.62547	4.84046e-08	0.332046	4.17835e-10	0.614541	NA	NA	2.18464e-07	0.982459	4.09745e-05	0.944594	6.80173e-07	0.984512	NA	NA
TCF19	3.5498e-07	0.000223244	-5.09164	Pancreas	2.17074e-06	0.00232839	4.73684	Esophagus_Mucosa	5.60506e-07	0.000638682	-5.00435	NA	NA	NA	1	1	1	0	3	6.35325	0.488113	5.45707	-0.97	-6.22326	0.595163	NA	NA	2.1081e-10	0.62547	4.84046e-08	0.332046	4.86937e-10	0.551734	NA	NA	2.18464e-07	0.982459	4.09745e-05	0.944594	5.53835e-07	0.991226	NA	NA
TCF19	3.5498e-07	0.000223244	-5.09164	Pancreas	2.17074e-06	0.00232839	4.73684	Esophagus_Muscularis	1.03067e-06	0.00152648	-4.88569	NA	NA	NA	1	1	1	0	3	6.35325	0.488113	5.45707	-0.97	-6.21046	0.424092	NA	NA	2.1081e-10	0.62547	4.84046e-08	0.332046	5.28281e-10	0.671499	NA	NA	2.18464e-07	0.982459	4.09745e-05	0.944594	8.48867e-07	0.985341	NA	NA
TCF19	3.5498e-07	0.000223244	-5.09164	Pancreas	2.17074e-06	0.00232839	4.73684	Heart_Atrial_Appendage	3.53497e-06	0.00339453	-4.637	NA	NA	NA	1	1	1	0	3	6.35325	0.488113	5.45707	-0.97	-5.68274	0.0757054	NA	NA	2.1081e-10	0.62547	4.84046e-08	0.332046	1.3255e-08	0.939654	NA	NA	2.18464e-07	0.982459	4.09745e-05	0.944594	1.47635e-05	0.996578	NA	NA
TCF19	3.5498e-07	0.000223244	-5.09164	Pancreas	2.17074e-06	0.00232839	4.73684	Kidney_Cortex	4.29167e-06	0.00412338	-4.59673	NA	NA	NA	1	1	1	0	3	6.35325	0.488113	5.45707	-0.97	-5.9325	0.298276	NA	NA	2.1081e-10	0.62547	4.84046e-08	0.332046	2.98363e-09	0.765492	NA	NA	2.18464e-07	0.982459	4.09745e-05	0.944594	3.10314e-06	0.986182	NA	NA
TCF19	3.5498e-07	0.000223244	-5.09164	Pancreas	2.17074e-06	0.00232839	4.73684	Lung	4.10329e-07	0.000429187	-5.0641	NA	NA	NA	1	1	1	0	3	6.35325	0.488113	5.45707	-0.97	-6.22417	0.513863	NA	NA	2.1081e-10	0.62547	4.84046e-08	0.332046	4.84121e-10	0.607348	NA	NA	2.18464e-07	0.982459	4.09745e-05	0.944594	5.06732e-07	0.990079	NA	NA
TCF19	3.5498e-07	0.000223244	-5.09164	Pancreas	2.17074e-06	0.00232839	4.73684	Minor_Salivary_Gland	4.10329e-07	0.000517328	-5.0641	NA	NA	NA	1	1	1	0	3	6.35325	0.488113	5.45707	-0.97	-5.92031	1.02	NA	NA	2.1081e-10	0.62547	4.84046e-08	0.332046	3.21336e-09	0.307728	NA	NA	2.18464e-07	0.982459	4.09745e-05	0.944594	4.31613e-06	0.944458	NA	NA
TCF19	3.5498e-07	0.000223244	-5.09164	Pancreas	2.17074e-06	0.00232839	4.73684	Nerve_Tibial	8.06821e-07	0.000810347	4.93371	NA	NA	NA	1	1	1	0	3	6.35325	0.488113	5.45707	-0.97	5.81408	-0.296669	NA	NA	2.1081e-10	0.62547	4.84046e-08	0.332046	6.0969e-09	0.76672	NA	NA	2.18464e-07	0.982459	4.09745e-05	0.944594	5.73109e-06	0.989834	NA	NA
TCF19	3.5498e-07	0.000223244	-5.09164	Pancreas	2.17074e-06	0.00232839	4.73684	Ovary	2.43284e-07	0.000406997	-5.1628	NA	NA	NA	1	1	1	0	3	6.35325	0.488113	5.45707	-0.97	-6.42983	0.59735	NA	NA	2.1081e-10	0.62547	4.84046e-08	0.332046	1.2775e-10	0.550274	NA	NA	2.18464e-07	0.982459	4.09745e-05	0.944594	2.56051e-07	0.980171	NA	NA
TCF19	3.5498e-07	0.000223244	-5.09164	Pancreas	2.17074e-06	0.00232839	4.73684	Prostate	1.60543e-06	0.0017551	-4.79764	NA	NA	NA	1	1	1	0	3	6.35325	0.488113	5.45707	-0.97	-6.04655	0.474853	NA	NA	2.1081e-10	0.62547	4.84046e-08	0.332046	1.47976e-09	0.634892	NA	NA	2.18464e-07	0.982459	4.09745e-05	0.944594	2.07261e-06	0.990425	NA	NA
TCF19	3.5498e-07	0.000223244	-5.09164	Pancreas	2.17074e-06	0.00232839	4.73684	Skin_Not_Sun_Exposed_Suprapubic	2.56688e-06	0.0023582	-4.70274	NA	NA	NA	1	1	1	0	3	6.35325	0.488113	5.45707	-0.97	-6.01221	0.369699	NA	NA	2.1081e-10	0.62547	4.84046e-08	0.332046	1.83008e-09	0.711607	NA	NA	2.18464e-07	0.982459	4.09745e-05	0.944594	2.05878e-06	0.988733	NA	NA
TCF19	3.5498e-07	0.000223244	-5.09164	Pancreas	2.17074e-06	0.00232839	4.73684	Skin_Sun_Exposed_Lower_leg	6.21923e-07	0.000742013	4.98428	NA	NA	NA	1	1	1	0	3	6.35325	0.488113	5.45707	-0.97	6.17241	-0.588023	NA	NA	2.1081e-10	0.62547	4.84046e-08	0.332046	6.72562e-10	0.556517	NA	NA	2.18464e-07	0.982459	4.09745e-05	0.944594	7.62618e-07	0.990188	NA	NA
TCF19	3.5498e-07	0.000223244	-5.09164	Pancreas	2.17074e-06	0.00232839	4.73684	Small_Intestine_Terminal_Ileum	2.1632e-06	0.00285517	-4.73755	NA	NA	NA	1	1	1	0	3	6.35325	0.488113	5.45707	-0.97	-6.02425	0.406264	NA	NA	2.1081e-10	0.62547	4.84046e-08	0.332046	1.69894e-09	0.684548	NA	NA	2.18464e-07	0.982459	4.09745e-05	0.944594	3.08857e-06	0.986199	NA	NA
TCF19	3.5498e-07	0.000223244	-5.09164	Pancreas	2.17074e-06	0.00232839	4.73684	Spleen	4.10329e-07	0.000429819	-5.0641	NA	NA	NA	1	1	1	0	3	6.35325	0.488113	5.45707	-0.97	-5.92031	1.02	NA	NA	2.1081e-10	0.62547	4.84046e-08	0.332046	3.21336e-09	0.307728	NA	NA	2.18464e-07	0.982459	4.09745e-05	0.944594	3.7513e-06	0.945988	NA	NA
TCF19	3.5498e-07	0.000223244	-5.09164	Pancreas	2.17074e-06	0.00232839	4.73684	Stomach	4.10329e-07	0.000533376	-5.0641	NA	NA	NA	1	1	1	0	3	6.35325	0.488113	5.45707	-0.97	-5.92031	1.02	NA	NA	2.1081e-10	0.62547	4.84046e-08	0.332046	3.21336e-09	0.307728	NA	NA	2.18464e-07	0.982459	4.09745e-05	0.944594	3.83408e-06	0.948166	NA	NA
TCF19	3.5498e-07	0.000223244	-5.09164	Pancreas	2.17074e-06	0.00232839	4.73684	Uterus	3.21157e-07	0.000311019	-5.11059	NA	NA	NA	1	1	1	0	3	6.35325	0.488113	5.45707	-0.97	-6.42606	0.522525	NA	NA	2.1081e-10	0.62547	4.84046e-08	0.332046	1.30951e-10	0.601305	NA	NA	2.18464e-07	0.982459	4.09745e-05	0.944594	2.22945e-07	0.987053	NA	NA
TCF19	3.5498e-07	0.000223244	-5.09164	Pancreas	2.17074e-06	0.00232839	4.73684	Vagina	1.21635e-06	0.00105802	4.85296	NA	NA	NA	1	1	1	0	3	6.35325	0.488113	5.45707	-0.97	5.68797	-0.22435	NA	NA	2.1081e-10	0.62547	4.84046e-08	0.332046	1.2856e-08	0.822485	NA	NA	2.18464e-07	0.982459	4.09745e-05	0.944594	1.23182e-05	0.986498	NA	NA
TCF19	3.5498e-07	0.000223244	-5.09164	Pancreas	2.17074e-06	0.00232839	4.73684	smultixcan	9.18901e-07	0.00115833	4.76234	NA	NA	NA	1	1	1	0	3	6.35325	0.488113	5.45707	-0.97	5.74151	-0.494268	NA	NA	2.1081e-10	0.62547	4.84046e-08	0.332046	1.39625e-08	0.319032	NA	NA	2.18464e-07	0.982459	4.09745e-05	0.944594	1.38327e-05	0.930013	NA	NA
TCF19	3.5498e-07	0.000223244	-5.09164	Pituitary	5.29628e-07	0.000955555	5.01526	Adipose_Subcutaneous	1.09244e-06	0.00103349	-4.87421	NA	NA	NA	1	1	1	0	3	6.35325	0.488113	6.05101	-0.975325	-6.18631	0.441395	NA	NA	2.1081e-10	0.62547	1.43943e-09	0.329399	6.15884e-10	0.658927	NA	NA	2.18464e-07	0.982459	1.82145e-06	0.946598	6.07296e-07	0.990291	NA	NA
TCF19	3.5498e-07	0.000223244	-5.09164	Pituitary	5.29628e-07	0.000955555	5.01526	Adipose_Visceral_Omentum	4.10329e-07	0.000504376	-5.0641	NA	NA	NA	1	1	1	0	3	6.35325	0.488113	6.05101	-0.975325	-5.92031	1.02	NA	NA	2.1081e-10	0.62547	1.43943e-09	0.329399	3.21336e-09	0.307728	NA	NA	2.18464e-07	0.982459	1.82145e-06	0.946598	3.46089e-06	0.946487	NA	NA
TCF19	3.5498e-07	0.000223244	-5.09164	Pituitary	5.29628e-07	0.000955555	5.01526	Artery_Aorta	5.21729e-07	0.000560289	5.01814	NA	NA	NA	1	1	1	0	3	6.35325	0.488113	6.05101	-0.975325	6.28436	-0.54166	NA	NA	2.1081e-10	0.62547	1.43943e-09	0.329399	3.292e-10	0.588052	NA	NA	2.18464e-07	0.982459	1.82145e-06	0.946598	3.93077e-07	0.984277	NA	NA
TCF19	3.5498e-07	0.000223244	-5.09164	Pituitary	5.29628e-07	0.000955555	5.01526	Artery_Coronary	4.10329e-07	0.000564491	-5.0641	NA	NA	NA	1	1	1	0	3	6.35325	0.488113	6.05101	-0.975325	-5.92031	1.02	NA	NA	2.1081e-10	0.62547	1.43943e-09	0.329399	3.21336e-09	0.307728	NA	NA	2.18464e-07	0.982459	1.82145e-06	0.946598	3.80974e-06	0.934634	NA	NA
TCF19	3.5498e-07	0.000223244	-5.09164	Pituitary	5.29628e-07	0.000955555	5.01526	Artery_Tibial	4.10329e-07	0.000550866	-5.0641	NA	NA	NA	1	1	1	0	3	6.35325	0.488113	6.05101	-0.975325	-5.92031	1.02	NA	NA	2.1081e-10	0.62547	1.43943e-09	0.329399	3.21336e-09	0.307728	NA	NA	2.18464e-07	0.982459	1.82145e-06	0.946598	3.08993e-06	0.943756	NA	NA
TCF19	3.5498e-07	0.000223244	-5.09164	Pituitary	5.29628e-07	0.000955555	5.01526	Brain_Cerebellar_Hemisphere	2.89296e-07	0.000349196	-5.13029	NA	NA	NA	1	1	1	0	3	6.35325	0.488113	6.05101	-0.975325	-6.34684	0.641302	NA	NA	2.1081e-10	0.62547	1.43943e-09	0.329399	2.19778e-10	0.521327	NA	NA	2.18464e-07	0.982459	1.82145e-06	0.946598	3.64207e-07	0.980697	NA	NA
TCF19	3.5498e-07	0.000223244	-5.09164	Pituitary	5.29628e-07	0.000955555	5.01526	Brain_Cerebellum	4.10329e-07	0.000606183	-5.0641	NA	NA	NA	1	1	1	0	3	6.35325	0.488113	6.05101	-0.975325	-5.92031	1.02	NA	NA	2.1081e-10	0.62547	1.43943e-09	0.329399	3.21336e-09	0.307728	NA	NA	2.18464e-07	0.982459	1.82145e-06	0.946598	4.72949e-06	0.927529	NA	NA
TCF19	3.5498e-07	0.000223244	-5.09164	Pituitary	5.29628e-07	0.000955555	5.01526	Brain_Spinal_cord_cervical_c-1	4.10329e-07	0.000479674	5.0641	NA	NA	NA	1	1	1	0	3	6.35325	0.488113	6.05101	-0.975325	5.92031	-1.02	NA	NA	2.1081e-10	0.62547	1.43943e-09	0.329399	3.21336e-09	0.307728	NA	NA	2.18464e-07	0.982459	1.82145e-06	0.946598	4.26867e-06	0.944262	NA	NA
TCF19	3.5498e-07	0.000223244	-5.09164	Pituitary	5.29628e-07	0.000955555	5.01526	Breast_Mammary_Tissue	1.34711e-06	0.00121319	4.83267	NA	NA	NA	1	1	1	0	3	6.35325	0.488113	6.05101	-0.975325	5.47045	-0.103042	NA	NA	2.1081e-10	0.62547	1.43943e-09	0.329399	4.48906e-08	0.91793	NA	NA	2.18464e-07	0.982459	1.82145e-06	0.946598	3.88961e-05	0.997043	NA	NA
TCF19	3.5498e-07	0.000223244	-5.09164	Pituitary	5.29628e-07	0.000955555	5.01526	Cells_Cultured_fibroblasts	3.34124e-07	0.000604095	-5.10311	NA	NA	NA	1	1	1	0	3	6.35325	0.488113	6.05101	-0.975325	-6.31205	0.639215	NA	NA	2.1081e-10	0.62547	1.43943e-09	0.329399	2.75372e-10	0.522683	NA	NA	2.18464e-07	0.982459	1.82145e-06	0.946598	5.09851e-07	0.978512	NA	NA
TCF19	3.5498e-07	0.000223244	-5.09164	Pituitary	5.29628e-07	0.000955555	5.01526	Cells_EBV-transformed_lymphocytes	3.92404e-07	0.000599677	-5.07261	NA	NA	NA	1	1	1	0	3	6.35325	0.488113	6.05101	-0.975325	-6.15752	0.734909	NA	NA	2.1081e-10	0.62547	1.43943e-09	0.329399	7.38935e-10	0.462395	NA	NA	2.18464e-07	0.982459	1.82145e-06	0.946598	9.85034e-07	0.96827	NA	NA
TCF19	3.5498e-07	0.000223244	-5.09164	Pituitary	5.29628e-07	0.000955555	5.01526	Colon_Sigmoid	6.40994e-07	0.00103268	4.97844	NA	NA	NA	1	1	1	0	3	6.35325	0.488113	6.05101	-0.975325	6.2461	-0.531109	NA	NA	2.1081e-10	0.62547	1.43943e-09	0.329399	4.20835e-10	0.595343	NA	NA	2.18464e-07	0.982459	1.82145e-06	0.946598	6.61212e-07	0.986577	NA	NA
TCF19	3.5498e-07	0.000223244	-5.09164	Pituitary	5.29628e-07	0.000955555	5.01526	Colon_Transverse	3.36981e-07	0.00047556	-5.10149	NA	NA	NA	1	1	1	0	3	6.35325	0.488113	6.05101	-0.975325	-6.23606	0.691517	NA	NA	2.1081e-10	0.62547	1.43943e-09	0.329399	4.48728e-10	0.489241	NA	NA	2.18464e-07	0.982459	1.82145e-06	0.946598	7.24484e-07	0.978842	NA	NA
TCF19	3.5498e-07	0.000223244	-5.09164	Pituitary	5.29628e-07	0.000955555	5.01526	Esophagus_Gastroesophageal_Junction	6.85387e-07	0.000964582	4.96546	NA	NA	NA	1	1	1	0	3	6.35325	0.488113	6.05101	-0.975325	6.24722	-0.503602	NA	NA	2.1081e-10	0.62547	1.43943e-09	0.329399	4.17835e-10	0.614541	NA	NA	2.18464e-07	0.982459	1.82145e-06	0.946598	6.80173e-07	0.984512	NA	NA
TCF19	3.5498e-07	0.000223244	-5.09164	Pituitary	5.29628e-07	0.000955555	5.01526	Esophagus_Mucosa	5.60506e-07	0.000638682	-5.00435	NA	NA	NA	1	1	1	0	3	6.35325	0.488113	6.05101	-0.975325	-6.22326	0.595163	NA	NA	2.1081e-10	0.62547	1.43943e-09	0.329399	4.86937e-10	0.551734	NA	NA	2.18464e-07	0.982459	1.82145e-06	0.946598	5.53835e-07	0.991226	NA	NA
TCF19	3.5498e-07	0.000223244	-5.09164	Pituitary	5.29628e-07	0.000955555	5.01526	Esophagus_Muscularis	1.03067e-06	0.00152648	-4.88569	NA	NA	NA	1	1	1	0	3	6.35325	0.488113	6.05101	-0.975325	-6.21046	0.424092	NA	NA	2.1081e-10	0.62547	1.43943e-09	0.329399	5.28281e-10	0.671499	NA	NA	2.18464e-07	0.982459	1.82145e-06	0.946598	8.48867e-07	0.985341	NA	NA
TCF19	3.5498e-07	0.000223244	-5.09164	Pituitary	5.29628e-07	0.000955555	5.01526	Heart_Atrial_Appendage	3.53497e-06	0.00339453	-4.637	NA	NA	NA	1	1	1	0	3	6.35325	0.488113	6.05101	-0.975325	-5.68274	0.0757054	NA	NA	2.1081e-10	0.62547	1.43943e-09	0.329399	1.3255e-08	0.939654	NA	NA	2.18464e-07	0.982459	1.82145e-06	0.946598	1.47635e-05	0.996578	NA	NA
TCF19	3.5498e-07	0.000223244	-5.09164	Pituitary	5.29628e-07	0.000955555	5.01526	Kidney_Cortex	4.29167e-06	0.00412338	-4.59673	NA	NA	NA	1	1	1	0	3	6.35325	0.488113	6.05101	-0.975325	-5.9325	0.298276	NA	NA	2.1081e-10	0.62547	1.43943e-09	0.329399	2.98363e-09	0.765492	NA	NA	2.18464e-07	0.982459	1.82145e-06	0.946598	3.10314e-06	0.986182	NA	NA
TCF19	3.5498e-07	0.000223244	-5.09164	Pituitary	5.29628e-07	0.000955555	5.01526	Lung	4.10329e-07	0.000429187	-5.0641	NA	NA	NA	1	1	1	0	3	6.35325	0.488113	6.05101	-0.975325	-6.22417	0.513863	NA	NA	2.1081e-10	0.62547	1.43943e-09	0.329399	4.84121e-10	0.607348	NA	NA	2.18464e-07	0.982459	1.82145e-06	0.946598	5.06732e-07	0.990079	NA	NA
TCF19	3.5498e-07	0.000223244	-5.09164	Pituitary	5.29628e-07	0.000955555	5.01526	Minor_Salivary_Gland	4.10329e-07	0.000517328	-5.0641	NA	NA	NA	1	1	1	0	3	6.35325	0.488113	6.05101	-0.975325	-5.92031	1.02	NA	NA	2.1081e-10	0.62547	1.43943e-09	0.329399	3.21336e-09	0.307728	NA	NA	2.18464e-07	0.982459	1.82145e-06	0.946598	4.31613e-06	0.944458	NA	NA
TCF19	3.5498e-07	0.000223244	-5.09164	Pituitary	5.29628e-07	0.000955555	5.01526	Nerve_Tibial	8.06821e-07	0.000810347	4.93371	NA	NA	NA	1	1	1	0	3	6.35325	0.488113	6.05101	-0.975325	5.81408	-0.296669	NA	NA	2.1081e-10	0.62547	1.43943e-09	0.329399	6.0969e-09	0.76672	NA	NA	2.18464e-07	0.982459	1.82145e-06	0.946598	5.73109e-06	0.989834	NA	NA
TCF19	3.5498e-07	0.000223244	-5.09164	Pituitary	5.29628e-07	0.000955555	5.01526	Ovary	2.43284e-07	0.000406997	-5.1628	NA	NA	NA	1	1	1	0	3	6.35325	0.488113	6.05101	-0.975325	-6.42983	0.59735	NA	NA	2.1081e-10	0.62547	1.43943e-09	0.329399	1.2775e-10	0.550274	NA	NA	2.18464e-07	0.982459	1.82145e-06	0.946598	2.56051e-07	0.980171	NA	NA
TCF19	3.5498e-07	0.000223244	-5.09164	Pituitary	5.29628e-07	0.000955555	5.01526	Prostate	1.60543e-06	0.0017551	-4.79764	NA	NA	NA	1	1	1	0	3	6.35325	0.488113	6.05101	-0.975325	-6.04655	0.474853	NA	NA	2.1081e-10	0.62547	1.43943e-09	0.329399	1.47976e-09	0.634892	NA	NA	2.18464e-07	0.982459	1.82145e-06	0.946598	2.07261e-06	0.990425	NA	NA
TCF19	3.5498e-07	0.000223244	-5.09164	Pituitary	5.29628e-07	0.000955555	5.01526	Skin_Not_Sun_Exposed_Suprapubic	2.56688e-06	0.0023582	-4.70274	NA	NA	NA	1	1	1	0	3	6.35325	0.488113	6.05101	-0.975325	-6.01221	0.369699	NA	NA	2.1081e-10	0.62547	1.43943e-09	0.329399	1.83008e-09	0.711607	NA	NA	2.18464e-07	0.982459	1.82145e-06	0.946598	2.05878e-06	0.988733	NA	NA
TCF19	3.5498e-07	0.000223244	-5.09164	Pituitary	5.29628e-07	0.000955555	5.01526	Skin_Sun_Exposed_Lower_leg	6.21923e-07	0.000742013	4.98428	NA	NA	NA	1	1	1	0	3	6.35325	0.488113	6.05101	-0.975325	6.17241	-0.588023	NA	NA	2.1081e-10	0.62547	1.43943e-09	0.329399	6.72562e-10	0.556517	NA	NA	2.18464e-07	0.982459	1.82145e-06	0.946598	7.62618e-07	0.990188	NA	NA
TCF19	3.5498e-07	0.000223244	-5.09164	Pituitary	5.29628e-07	0.000955555	5.01526	Small_Intestine_Terminal_Ileum	2.1632e-06	0.00285517	-4.73755	NA	NA	NA	1	1	1	0	3	6.35325	0.488113	6.05101	-0.975325	-6.02425	0.406264	NA	NA	2.1081e-10	0.62547	1.43943e-09	0.329399	1.69894e-09	0.684548	NA	NA	2.18464e-07	0.982459	1.82145e-06	0.946598	3.08857e-06	0.986199	NA	NA
TCF19	3.5498e-07	0.000223244	-5.09164	Pituitary	5.29628e-07	0.000955555	5.01526	Spleen	4.10329e-07	0.000429819	-5.0641	NA	NA	NA	1	1	1	0	3	6.35325	0.488113	6.05101	-0.975325	-5.92031	1.02	NA	NA	2.1081e-10	0.62547	1.43943e-09	0.329399	3.21336e-09	0.307728	NA	NA	2.18464e-07	0.982459	1.82145e-06	0.946598	3.7513e-06	0.945988	NA	NA
TCF19	3.5498e-07	0.000223244	-5.09164	Pituitary	5.29628e-07	0.000955555	5.01526	Stomach	4.10329e-07	0.000533376	-5.0641	NA	NA	NA	1	1	1	0	3	6.35325	0.488113	6.05101	-0.975325	-5.92031	1.02	NA	NA	2.1081e-10	0.62547	1.43943e-09	0.329399	3.21336e-09	0.307728	NA	NA	2.18464e-07	0.982459	1.82145e-06	0.946598	3.83408e-06	0.948166	NA	NA
TCF19	3.5498e-07	0.000223244	-5.09164	Pituitary	5.29628e-07	0.000955555	5.01526	Uterus	3.21157e-07	0.000311019	-5.11059	NA	NA	NA	1	1	1	0	3	6.35325	0.488113	6.05101	-0.975325	-6.42606	0.522525	NA	NA	2.1081e-10	0.62547	1.43943e-09	0.329399	1.30951e-10	0.601305	NA	NA	2.18464e-07	0.982459	1.82145e-06	0.946598	2.22945e-07	0.987053	NA	NA
TCF19	3.5498e-07	0.000223244	-5.09164	Pituitary	5.29628e-07	0.000955555	5.01526	Vagina	1.21635e-06	0.00105802	4.85296	NA	NA	NA	1	1	1	0	3	6.35325	0.488113	6.05101	-0.975325	5.68797	-0.22435	NA	NA	2.1081e-10	0.62547	1.43943e-09	0.329399	1.2856e-08	0.822485	NA	NA	2.18464e-07	0.982459	1.82145e-06	0.946598	1.23182e-05	0.986498	NA	NA
TCF19	3.5498e-07	0.000223244	-5.09164	Pituitary	5.29628e-07	0.000955555	5.01526	smultixcan	9.18901e-07	0.00115833	4.76234	NA	NA	NA	1	1	1	0	3	6.35325	0.488113	6.05101	-0.975325	5.74151	-0.494268	NA	NA	2.1081e-10	0.62547	1.43943e-09	0.329399	1.39625e-08	0.319032	NA	NA	2.18464e-07	0.982459	1.82145e-06	0.946598	1.38327e-05	0.930013	NA	NA
TCF19	3.5498e-07	0.000223244	-5.09164	Small_Intestine_Terminal_Ileum	2.17074e-06	0.00152816	4.73684	Adipose_Subcutaneous	1.09244e-06	0.00103349	-4.87421	NA	NA	NA	1	1	1	0	3	6.35325	0.488113	5.45707	-0.97	-6.18631	0.441395	NA	NA	2.1081e-10	0.62547	4.84046e-08	0.332046	6.15884e-10	0.658927	NA	NA	2.18464e-07	0.982459	4.46886e-05	0.94457	6.07296e-07	0.990291	NA	NA
TCF19	3.5498e-07	0.000223244	-5.09164	Small_Intestine_Terminal_Ileum	2.17074e-06	0.00152816	4.73684	Adipose_Visceral_Omentum	4.10329e-07	0.000504376	-5.0641	NA	NA	NA	1	1	1	0	3	6.35325	0.488113	5.45707	-0.97	-5.92031	1.02	NA	NA	2.1081e-10	0.62547	4.84046e-08	0.332046	3.21336e-09	0.307728	NA	NA	2.18464e-07	0.982459	4.46886e-05	0.94457	3.46089e-06	0.946487	NA	NA
TCF19	3.5498e-07	0.000223244	-5.09164	Small_Intestine_Terminal_Ileum	2.17074e-06	0.00152816	4.73684	Artery_Aorta	5.21729e-07	0.000560289	5.01814	NA	NA	NA	1	1	1	0	3	6.35325	0.488113	5.45707	-0.97	6.28436	-0.54166	NA	NA	2.1081e-10	0.62547	4.84046e-08	0.332046	3.292e-10	0.588052	NA	NA	2.18464e-07	0.982459	4.46886e-05	0.94457	3.93077e-07	0.984277	NA	NA
TCF19	3.5498e-07	0.000223244	-5.09164	Small_Intestine_Terminal_Ileum	2.17074e-06	0.00152816	4.73684	Artery_Coronary	4.10329e-07	0.000564491	-5.0641	NA	NA	NA	1	1	1	0	3	6.35325	0.488113	5.45707	-0.97	-5.92031	1.02	NA	NA	2.1081e-10	0.62547	4.84046e-08	0.332046	3.21336e-09	0.307728	NA	NA	2.18464e-07	0.982459	4.46886e-05	0.94457	3.80974e-06	0.934634	NA	NA
TCF19	3.5498e-07	0.000223244	-5.09164	Small_Intestine_Terminal_Ileum	2.17074e-06	0.00152816	4.73684	Artery_Tibial	4.10329e-07	0.000550866	-5.0641	NA	NA	NA	1	1	1	0	3	6.35325	0.488113	5.45707	-0.97	-5.92031	1.02	NA	NA	2.1081e-10	0.62547	4.84046e-08	0.332046	3.21336e-09	0.307728	NA	NA	2.18464e-07	0.982459	4.46886e-05	0.94457	3.08993e-06	0.943756	NA	NA
TCF19	3.5498e-07	0.000223244	-5.09164	Small_Intestine_Terminal_Ileum	2.17074e-06	0.00152816	4.73684	Brain_Cerebellar_Hemisphere	2.89296e-07	0.000349196	-5.13029	NA	NA	NA	1	1	1	0	3	6.35325	0.488113	5.45707	-0.97	-6.34684	0.641302	NA	NA	2.1081e-10	0.62547	4.84046e-08	0.332046	2.19778e-10	0.521327	NA	NA	2.18464e-07	0.982459	4.46886e-05	0.94457	3.64207e-07	0.980697	NA	NA
TCF19	3.5498e-07	0.000223244	-5.09164	Small_Intestine_Terminal_Ileum	2.17074e-06	0.00152816	4.73684	Brain_Cerebellum	4.10329e-07	0.000606183	-5.0641	NA	NA	NA	1	1	1	0	3	6.35325	0.488113	5.45707	-0.97	-5.92031	1.02	NA	NA	2.1081e-10	0.62547	4.84046e-08	0.332046	3.21336e-09	0.307728	NA	NA	2.18464e-07	0.982459	4.46886e-05	0.94457	4.72949e-06	0.927529	NA	NA
TCF19	3.5498e-07	0.000223244	-5.09164	Small_Intestine_Terminal_Ileum	2.17074e-06	0.00152816	4.73684	Brain_Spinal_cord_cervical_c-1	4.10329e-07	0.000479674	5.0641	NA	NA	NA	1	1	1	0	3	6.35325	0.488113	5.45707	-0.97	5.92031	-1.02	NA	NA	2.1081e-10	0.62547	4.84046e-08	0.332046	3.21336e-09	0.307728	NA	NA	2.18464e-07	0.982459	4.46886e-05	0.94457	4.26867e-06	0.944262	NA	NA
TCF19	3.5498e-07	0.000223244	-5.09164	Small_Intestine_Terminal_Ileum	2.17074e-06	0.00152816	4.73684	Breast_Mammary_Tissue	1.34711e-06	0.00121319	4.83267	NA	NA	NA	1	1	1	0	3	6.35325	0.488113	5.45707	-0.97	5.47045	-0.103042	NA	NA	2.1081e-10	0.62547	4.84046e-08	0.332046	4.48906e-08	0.91793	NA	NA	2.18464e-07	0.982459	4.46886e-05	0.94457	3.88961e-05	0.997043	NA	NA
TCF19	3.5498e-07	0.000223244	-5.09164	Small_Intestine_Terminal_Ileum	2.17074e-06	0.00152816	4.73684	Cells_Cultured_fibroblasts	3.34124e-07	0.000604095	-5.10311	NA	NA	NA	1	1	1	0	3	6.35325	0.488113	5.45707	-0.97	-6.31205	0.639215	NA	NA	2.1081e-10	0.62547	4.84046e-08	0.332046	2.75372e-10	0.522683	NA	NA	2.18464e-07	0.982459	4.46886e-05	0.94457	5.09851e-07	0.978512	NA	NA
TCF19	3.5498e-07	0.000223244	-5.09164	Small_Intestine_Terminal_Ileum	2.17074e-06	0.00152816	4.73684	Cells_EBV-transformed_lymphocytes	3.92404e-07	0.000599677	-5.07261	NA	NA	NA	1	1	1	0	3	6.35325	0.488113	5.45707	-0.97	-6.15752	0.734909	NA	NA	2.1081e-10	0.62547	4.84046e-08	0.332046	7.38935e-10	0.462395	NA	NA	2.18464e-07	0.982459	4.46886e-05	0.94457	9.85034e-07	0.96827	NA	NA
TCF19	3.5498e-07	0.000223244	-5.09164	Small_Intestine_Terminal_Ileum	2.17074e-06	0.00152816	4.73684	Colon_Sigmoid	6.40994e-07	0.00103268	4.97844	NA	NA	NA	1	1	1	0	3	6.35325	0.488113	5.45707	-0.97	6.2461	-0.531109	NA	NA	2.1081e-10	0.62547	4.84046e-08	0.332046	4.20835e-10	0.595343	NA	NA	2.18464e-07	0.982459	4.46886e-05	0.94457	6.61212e-07	0.986577	NA	NA
TCF19	3.5498e-07	0.000223244	-5.09164	Small_Intestine_Terminal_Ileum	2.17074e-06	0.00152816	4.73684	Colon_Transverse	3.36981e-07	0.00047556	-5.10149	NA	NA	NA	1	1	1	0	3	6.35325	0.488113	5.45707	-0.97	-6.23606	0.691517	NA	NA	2.1081e-10	0.62547	4.84046e-08	0.332046	4.48728e-10	0.489241	NA	NA	2.18464e-07	0.982459	4.46886e-05	0.94457	7.24484e-07	0.978842	NA	NA
TCF19	3.5498e-07	0.000223244	-5.09164	Small_Intestine_Terminal_Ileum	2.17074e-06	0.00152816	4.73684	Esophagus_Gastroesophageal_Junction	6.85387e-07	0.000964582	4.96546	NA	NA	NA	1	1	1	0	3	6.35325	0.488113	5.45707	-0.97	6.24722	-0.503602	NA	NA	2.1081e-10	0.62547	4.84046e-08	0.332046	4.17835e-10	0.614541	NA	NA	2.18464e-07	0.982459	4.46886e-05	0.94457	6.80173e-07	0.984512	NA	NA
TCF19	3.5498e-07	0.000223244	-5.09164	Small_Intestine_Terminal_Ileum	2.17074e-06	0.00152816	4.73684	Esophagus_Mucosa	5.60506e-07	0.000638682	-5.00435	NA	NA	NA	1	1	1	0	3	6.35325	0.488113	5.45707	-0.97	-6.22326	0.595163	NA	NA	2.1081e-10	0.62547	4.84046e-08	0.332046	4.86937e-10	0.551734	NA	NA	2.18464e-07	0.982459	4.46886e-05	0.94457	5.53835e-07	0.991226	NA	NA
TCF19	3.5498e-07	0.000223244	-5.09164	Small_Intestine_Terminal_Ileum	2.17074e-06	0.00152816	4.73684	Esophagus_Muscularis	1.03067e-06	0.00152648	-4.88569	NA	NA	NA	1	1	1	0	3	6.35325	0.488113	5.45707	-0.97	-6.21046	0.424092	NA	NA	2.1081e-10	0.62547	4.84046e-08	0.332046	5.28281e-10	0.671499	NA	NA	2.18464e-07	0.982459	4.46886e-05	0.94457	8.48867e-07	0.985341	NA	NA
TCF19	3.5498e-07	0.000223244	-5.09164	Small_Intestine_Terminal_Ileum	2.17074e-06	0.00152816	4.73684	Heart_Atrial_Appendage	3.53497e-06	0.00339453	-4.637	NA	NA	NA	1	1	1	0	3	6.35325	0.488113	5.45707	-0.97	-5.68274	0.0757054	NA	NA	2.1081e-10	0.62547	4.84046e-08	0.332046	1.3255e-08	0.939654	NA	NA	2.18464e-07	0.982459	4.46886e-05	0.94457	1.47635e-05	0.996578	NA	NA
TCF19	3.5498e-07	0.000223244	-5.09164	Small_Intestine_Terminal_Ileum	2.17074e-06	0.00152816	4.73684	Kidney_Cortex	4.29167e-06	0.00412338	-4.59673	NA	NA	NA	1	1	1	0	3	6.35325	0.488113	5.45707	-0.97	-5.9325	0.298276	NA	NA	2.1081e-10	0.62547	4.84046e-08	0.332046	2.98363e-09	0.765492	NA	NA	2.18464e-07	0.982459	4.46886e-05	0.94457	3.10314e-06	0.986182	NA	NA
TCF19	3.5498e-07	0.000223244	-5.09164	Small_Intestine_Terminal_Ileum	2.17074e-06	0.00152816	4.73684	Lung	4.10329e-07	0.000429187	-5.0641	NA	NA	NA	1	1	1	0	3	6.35325	0.488113	5.45707	-0.97	-6.22417	0.513863	NA	NA	2.1081e-10	0.62547	4.84046e-08	0.332046	4.84121e-10	0.607348	NA	NA	2.18464e-07	0.982459	4.46886e-05	0.94457	5.06732e-07	0.990079	NA	NA
TCF19	3.5498e-07	0.000223244	-5.09164	Small_Intestine_Terminal_Ileum	2.17074e-06	0.00152816	4.73684	Minor_Salivary_Gland	4.10329e-07	0.000517328	-5.0641	NA	NA	NA	1	1	1	0	3	6.35325	0.488113	5.45707	-0.97	-5.92031	1.02	NA	NA	2.1081e-10	0.62547	4.84046e-08	0.332046	3.21336e-09	0.307728	NA	NA	2.18464e-07	0.982459	4.46886e-05	0.94457	4.31613e-06	0.944458	NA	NA
TCF19	3.5498e-07	0.000223244	-5.09164	Small_Intestine_Terminal_Ileum	2.17074e-06	0.00152816	4.73684	Nerve_Tibial	8.06821e-07	0.000810347	4.93371	NA	NA	NA	1	1	1	0	3	6.35325	0.488113	5.45707	-0.97	5.81408	-0.296669	NA	NA	2.1081e-10	0.62547	4.84046e-08	0.332046	6.0969e-09	0.76672	NA	NA	2.18464e-07	0.982459	4.46886e-05	0.94457	5.73109e-06	0.989834	NA	NA
TCF19	3.5498e-07	0.000223244	-5.09164	Small_Intestine_Terminal_Ileum	2.17074e-06	0.00152816	4.73684	Ovary	2.43284e-07	0.000406997	-5.1628	NA	NA	NA	1	1	1	0	3	6.35325	0.488113	5.45707	-0.97	-6.42983	0.59735	NA	NA	2.1081e-10	0.62547	4.84046e-08	0.332046	1.2775e-10	0.550274	NA	NA	2.18464e-07	0.982459	4.46886e-05	0.94457	2.56051e-07	0.980171	NA	NA
TCF19	3.5498e-07	0.000223244	-5.09164	Small_Intestine_Terminal_Ileum	2.17074e-06	0.00152816	4.73684	Prostate	1.60543e-06	0.0017551	-4.79764	NA	NA	NA	1	1	1	0	3	6.35325	0.488113	5.45707	-0.97	-6.04655	0.474853	NA	NA	2.1081e-10	0.62547	4.84046e-08	0.332046	1.47976e-09	0.634892	NA	NA	2.18464e-07	0.982459	4.46886e-05	0.94457	2.07261e-06	0.990425	NA	NA
TCF19	3.5498e-07	0.000223244	-5.09164	Small_Intestine_Terminal_Ileum	2.17074e-06	0.00152816	4.73684	Skin_Not_Sun_Exposed_Suprapubic	2.56688e-06	0.0023582	-4.70274	NA	NA	NA	1	1	1	0	3	6.35325	0.488113	5.45707	-0.97	-6.01221	0.369699	NA	NA	2.1081e-10	0.62547	4.84046e-08	0.332046	1.83008e-09	0.711607	NA	NA	2.18464e-07	0.982459	4.46886e-05	0.94457	2.05878e-06	0.988733	NA	NA
TCF19	3.5498e-07	0.000223244	-5.09164	Small_Intestine_Terminal_Ileum	2.17074e-06	0.00152816	4.73684	Skin_Sun_Exposed_Lower_leg	6.21923e-07	0.000742013	4.98428	NA	NA	NA	1	1	1	0	3	6.35325	0.488113	5.45707	-0.97	6.17241	-0.588023	NA	NA	2.1081e-10	0.62547	4.84046e-08	0.332046	6.72562e-10	0.556517	NA	NA	2.18464e-07	0.982459	4.46886e-05	0.94457	7.62618e-07	0.990188	NA	NA
TCF19	3.5498e-07	0.000223244	-5.09164	Small_Intestine_Terminal_Ileum	2.17074e-06	0.00152816	4.73684	Small_Intestine_Terminal_Ileum	2.1632e-06	0.00285517	-4.73755	NA	NA	NA	1	1	1	0	3	6.35325	0.488113	5.45707	-0.97	-6.02425	0.406264	NA	NA	2.1081e-10	0.62547	4.84046e-08	0.332046	1.69894e-09	0.684548	NA	NA	2.18464e-07	0.982459	4.46886e-05	0.94457	3.08857e-06	0.986199	NA	NA
TCF19	3.5498e-07	0.000223244	-5.09164	Small_Intestine_Terminal_Ileum	2.17074e-06	0.00152816	4.73684	Spleen	4.10329e-07	0.000429819	-5.0641	NA	NA	NA	1	1	1	0	3	6.35325	0.488113	5.45707	-0.97	-5.92031	1.02	NA	NA	2.1081e-10	0.62547	4.84046e-08	0.332046	3.21336e-09	0.307728	NA	NA	2.18464e-07	0.982459	4.46886e-05	0.94457	3.7513e-06	0.945988	NA	NA
TCF19	3.5498e-07	0.000223244	-5.09164	Small_Intestine_Terminal_Ileum	2.17074e-06	0.00152816	4.73684	Stomach	4.10329e-07	0.000533376	-5.0641	NA	NA	NA	1	1	1	0	3	6.35325	0.488113	5.45707	-0.97	-5.92031	1.02	NA	NA	2.1081e-10	0.62547	4.84046e-08	0.332046	3.21336e-09	0.307728	NA	NA	2.18464e-07	0.982459	4.46886e-05	0.94457	3.83408e-06	0.948166	NA	NA
TCF19	3.5498e-07	0.000223244	-5.09164	Small_Intestine_Terminal_Ileum	2.17074e-06	0.00152816	4.73684	Uterus	3.21157e-07	0.000311019	-5.11059	NA	NA	NA	1	1	1	0	3	6.35325	0.488113	5.45707	-0.97	-6.42606	0.522525	NA	NA	2.1081e-10	0.62547	4.84046e-08	0.332046	1.30951e-10	0.601305	NA	NA	2.18464e-07	0.982459	4.46886e-05	0.94457	2.22945e-07	0.987053	NA	NA
TCF19	3.5498e-07	0.000223244	-5.09164	Small_Intestine_Terminal_Ileum	2.17074e-06	0.00152816	4.73684	Vagina	1.21635e-06	0.00105802	4.85296	NA	NA	NA	1	1	1	0	3	6.35325	0.488113	5.45707	-0.97	5.68797	-0.22435	NA	NA	2.1081e-10	0.62547	4.84046e-08	0.332046	1.2856e-08	0.822485	NA	NA	2.18464e-07	0.982459	4.46886e-05	0.94457	1.23182e-05	0.986498	NA	NA
TCF19	3.5498e-07	0.000223244	-5.09164	Small_Intestine_Terminal_Ileum	2.17074e-06	0.00152816	4.73684	smultixcan	9.18901e-07	0.00115833	4.76234	NA	NA	NA	1	1	1	0	3	6.35325	0.488113	5.45707	-0.97	5.74151	-0.494268	NA	NA	2.1081e-10	0.62547	4.84046e-08	0.332046	1.39625e-08	0.319032	NA	NA	2.18464e-07	0.982459	4.46886e-05	0.94457	1.38327e-05	0.930013	NA	NA
TCF19	3.5498e-07	0.000223244	-5.09164	Spleen	8.97208e-06	0.00765354	4.44057	Adipose_Subcutaneous	1.09244e-06	0.00103349	-4.87421	NA	NA	NA	1	1	1	0	3	6.35325	0.488113	5.14619	-0.946468	-6.18631	0.441395	NA	NA	2.1081e-10	0.62547	2.65826e-07	0.34391	6.15884e-10	0.658927	NA	NA	2.18464e-07	0.982459	0.000231591	0.961454	6.07296e-07	0.990291	NA	NA
TCF19	3.5498e-07	0.000223244	-5.09164	Spleen	8.97208e-06	0.00765354	4.44057	Adipose_Visceral_Omentum	4.10329e-07	0.000504376	-5.0641	NA	NA	NA	1	1	1	0	3	6.35325	0.488113	5.14619	-0.946468	-5.92031	1.02	NA	NA	2.1081e-10	0.62547	2.65826e-07	0.34391	3.21336e-09	0.307728	NA	NA	2.18464e-07	0.982459	0.000231591	0.961454	3.46089e-06	0.946487	NA	NA
TCF19	3.5498e-07	0.000223244	-5.09164	Spleen	8.97208e-06	0.00765354	4.44057	Artery_Aorta	5.21729e-07	0.000560289	5.01814	NA	NA	NA	1	1	1	0	3	6.35325	0.488113	5.14619	-0.946468	6.28436	-0.54166	NA	NA	2.1081e-10	0.62547	2.65826e-07	0.34391	3.292e-10	0.588052	NA	NA	2.18464e-07	0.982459	0.000231591	0.961454	3.93077e-07	0.984277	NA	NA
TCF19	3.5498e-07	0.000223244	-5.09164	Spleen	8.97208e-06	0.00765354	4.44057	Artery_Coronary	4.10329e-07	0.000564491	-5.0641	NA	NA	NA	1	1	1	0	3	6.35325	0.488113	5.14619	-0.946468	-5.92031	1.02	NA	NA	2.1081e-10	0.62547	2.65826e-07	0.34391	3.21336e-09	0.307728	NA	NA	2.18464e-07	0.982459	0.000231591	0.961454	3.80974e-06	0.934634	NA	NA
TCF19	3.5498e-07	0.000223244	-5.09164	Spleen	8.97208e-06	0.00765354	4.44057	Artery_Tibial	4.10329e-07	0.000550866	-5.0641	NA	NA	NA	1	1	1	0	3	6.35325	0.488113	5.14619	-0.946468	-5.92031	1.02	NA	NA	2.1081e-10	0.62547	2.65826e-07	0.34391	3.21336e-09	0.307728	NA	NA	2.18464e-07	0.982459	0.000231591	0.961454	3.08993e-06	0.943756	NA	NA
TCF19	3.5498e-07	0.000223244	-5.09164	Spleen	8.97208e-06	0.00765354	4.44057	Brain_Cerebellar_Hemisphere	2.89296e-07	0.000349196	-5.13029	NA	NA	NA	1	1	1	0	3	6.35325	0.488113	5.14619	-0.946468	-6.34684	0.641302	NA	NA	2.1081e-10	0.62547	2.65826e-07	0.34391	2.19778e-10	0.521327	NA	NA	2.18464e-07	0.982459	0.000231591	0.961454	3.64207e-07	0.980697	NA	NA
TCF19	3.5498e-07	0.000223244	-5.09164	Spleen	8.97208e-06	0.00765354	4.44057	Brain_Cerebellum	4.10329e-07	0.000606183	-5.0641	NA	NA	NA	1	1	1	0	3	6.35325	0.488113	5.14619	-0.946468	-5.92031	1.02	NA	NA	2.1081e-10	0.62547	2.65826e-07	0.34391	3.21336e-09	0.307728	NA	NA	2.18464e-07	0.982459	0.000231591	0.961454	4.72949e-06	0.927529	NA	NA
TCF19	3.5498e-07	0.000223244	-5.09164	Spleen	8.97208e-06	0.00765354	4.44057	Brain_Spinal_cord_cervical_c-1	4.10329e-07	0.000479674	5.0641	NA	NA	NA	1	1	1	0	3	6.35325	0.488113	5.14619	-0.946468	5.92031	-1.02	NA	NA	2.1081e-10	0.62547	2.65826e-07	0.34391	3.21336e-09	0.307728	NA	NA	2.18464e-07	0.982459	0.000231591	0.961454	4.26867e-06	0.944262	NA	NA
TCF19	3.5498e-07	0.000223244	-5.09164	Spleen	8.97208e-06	0.00765354	4.44057	Breast_Mammary_Tissue	1.34711e-06	0.00121319	4.83267	NA	NA	NA	1	1	1	0	3	6.35325	0.488113	5.14619	-0.946468	5.47045	-0.103042	NA	NA	2.1081e-10	0.62547	2.65826e-07	0.34391	4.48906e-08	0.91793	NA	NA	2.18464e-07	0.982459	0.000231591	0.961454	3.88961e-05	0.997043	NA	NA
TCF19	3.5498e-07	0.000223244	-5.09164	Spleen	8.97208e-06	0.00765354	4.44057	Cells_Cultured_fibroblasts	3.34124e-07	0.000604095	-5.10311	NA	NA	NA	1	1	1	0	3	6.35325	0.488113	5.14619	-0.946468	-6.31205	0.639215	NA	NA	2.1081e-10	0.62547	2.65826e-07	0.34391	2.75372e-10	0.522683	NA	NA	2.18464e-07	0.982459	0.000231591	0.961454	5.09851e-07	0.978512	NA	NA
TCF19	3.5498e-07	0.000223244	-5.09164	Spleen	8.97208e-06	0.00765354	4.44057	Cells_EBV-transformed_lymphocytes	3.92404e-07	0.000599677	-5.07261	NA	NA	NA	1	1	1	0	3	6.35325	0.488113	5.14619	-0.946468	-6.15752	0.734909	NA	NA	2.1081e-10	0.62547	2.65826e-07	0.34391	7.38935e-10	0.462395	NA	NA	2.18464e-07	0.982459	0.000231591	0.961454	9.85034e-07	0.96827	NA	NA
TCF19	3.5498e-07	0.000223244	-5.09164	Spleen	8.97208e-06	0.00765354	4.44057	Colon_Sigmoid	6.40994e-07	0.00103268	4.97844	NA	NA	NA	1	1	1	0	3	6.35325	0.488113	5.14619	-0.946468	6.2461	-0.531109	NA	NA	2.1081e-10	0.62547	2.65826e-07	0.34391	4.20835e-10	0.595343	NA	NA	2.18464e-07	0.982459	0.000231591	0.961454	6.61212e-07	0.986577	NA	NA
TCF19	3.5498e-07	0.000223244	-5.09164	Spleen	8.97208e-06	0.00765354	4.44057	Colon_Transverse	3.36981e-07	0.00047556	-5.10149	NA	NA	NA	1	1	1	0	3	6.35325	0.488113	5.14619	-0.946468	-6.23606	0.691517	NA	NA	2.1081e-10	0.62547	2.65826e-07	0.34391	4.48728e-10	0.489241	NA	NA	2.18464e-07	0.982459	0.000231591	0.961454	7.24484e-07	0.978842	NA	NA
TCF19	3.5498e-07	0.000223244	-5.09164	Spleen	8.97208e-06	0.00765354	4.44057	Esophagus_Gastroesophageal_Junction	6.85387e-07	0.000964582	4.96546	NA	NA	NA	1	1	1	0	3	6.35325	0.488113	5.14619	-0.946468	6.24722	-0.503602	NA	NA	2.1081e-10	0.62547	2.65826e-07	0.34391	4.17835e-10	0.614541	NA	NA	2.18464e-07	0.982459	0.000231591	0.961454	6.80173e-07	0.984512	NA	NA
TCF19	3.5498e-07	0.000223244	-5.09164	Spleen	8.97208e-06	0.00765354	4.44057	Esophagus_Mucosa	5.60506e-07	0.000638682	-5.00435	NA	NA	NA	1	1	1	0	3	6.35325	0.488113	5.14619	-0.946468	-6.22326	0.595163	NA	NA	2.1081e-10	0.62547	2.65826e-07	0.34391	4.86937e-10	0.551734	NA	NA	2.18464e-07	0.982459	0.000231591	0.961454	5.53835e-07	0.991226	NA	NA
TCF19	3.5498e-07	0.000223244	-5.09164	Spleen	8.97208e-06	0.00765354	4.44057	Esophagus_Muscularis	1.03067e-06	0.00152648	-4.88569	NA	NA	NA	1	1	1	0	3	6.35325	0.488113	5.14619	-0.946468	-6.21046	0.424092	NA	NA	2.1081e-10	0.62547	2.65826e-07	0.34391	5.28281e-10	0.671499	NA	NA	2.18464e-07	0.982459	0.000231591	0.961454	8.48867e-07	0.985341	NA	NA
TCF19	3.5498e-07	0.000223244	-5.09164	Spleen	8.97208e-06	0.00765354	4.44057	Heart_Atrial_Appendage	3.53497e-06	0.00339453	-4.637	NA	NA	NA	1	1	1	0	3	6.35325	0.488113	5.14619	-0.946468	-5.68274	0.0757054	NA	NA	2.1081e-10	0.62547	2.65826e-07	0.34391	1.3255e-08	0.939654	NA	NA	2.18464e-07	0.982459	0.000231591	0.961454	1.47635e-05	0.996578	NA	NA
TCF19	3.5498e-07	0.000223244	-5.09164	Spleen	8.97208e-06	0.00765354	4.44057	Kidney_Cortex	4.29167e-06	0.00412338	-4.59673	NA	NA	NA	1	1	1	0	3	6.35325	0.488113	5.14619	-0.946468	-5.9325	0.298276	NA	NA	2.1081e-10	0.62547	2.65826e-07	0.34391	2.98363e-09	0.765492	NA	NA	2.18464e-07	0.982459	0.000231591	0.961454	3.10314e-06	0.986182	NA	NA
TCF19	3.5498e-07	0.000223244	-5.09164	Spleen	8.97208e-06	0.00765354	4.44057	Lung	4.10329e-07	0.000429187	-5.0641	NA	NA	NA	1	1	1	0	3	6.35325	0.488113	5.14619	-0.946468	-6.22417	0.513863	NA	NA	2.1081e-10	0.62547	2.65826e-07	0.34391	4.84121e-10	0.607348	NA	NA	2.18464e-07	0.982459	0.000231591	0.961454	5.06732e-07	0.990079	NA	NA
TCF19	3.5498e-07	0.000223244	-5.09164	Spleen	8.97208e-06	0.00765354	4.44057	Minor_Salivary_Gland	4.10329e-07	0.000517328	-5.0641	NA	NA	NA	1	1	1	0	3	6.35325	0.488113	5.14619	-0.946468	-5.92031	1.02	NA	NA	2.1081e-10	0.62547	2.65826e-07	0.34391	3.21336e-09	0.307728	NA	NA	2.18464e-07	0.982459	0.000231591	0.961454	4.31613e-06	0.944458	NA	NA
TCF19	3.5498e-07	0.000223244	-5.09164	Spleen	8.97208e-06	0.00765354	4.44057	Nerve_Tibial	8.06821e-07	0.000810347	4.93371	NA	NA	NA	1	1	1	0	3	6.35325	0.488113	5.14619	-0.946468	5.81408	-0.296669	NA	NA	2.1081e-10	0.62547	2.65826e-07	0.34391	6.0969e-09	0.76672	NA	NA	2.18464e-07	0.982459	0.000231591	0.961454	5.73109e-06	0.989834	NA	NA
TCF19	3.5498e-07	0.000223244	-5.09164	Spleen	8.97208e-06	0.00765354	4.44057	Ovary	2.43284e-07	0.000406997	-5.1628	NA	NA	NA	1	1	1	0	3	6.35325	0.488113	5.14619	-0.946468	-6.42983	0.59735	NA	NA	2.1081e-10	0.62547	2.65826e-07	0.34391	1.2775e-10	0.550274	NA	NA	2.18464e-07	0.982459	0.000231591	0.961454	2.56051e-07	0.980171	NA	NA
TCF19	3.5498e-07	0.000223244	-5.09164	Spleen	8.97208e-06	0.00765354	4.44057	Prostate	1.60543e-06	0.0017551	-4.79764	NA	NA	NA	1	1	1	0	3	6.35325	0.488113	5.14619	-0.946468	-6.04655	0.474853	NA	NA	2.1081e-10	0.62547	2.65826e-07	0.34391	1.47976e-09	0.634892	NA	NA	2.18464e-07	0.982459	0.000231591	0.961454	2.07261e-06	0.990425	NA	NA
TCF19	3.5498e-07	0.000223244	-5.09164	Spleen	8.97208e-06	0.00765354	4.44057	Skin_Not_Sun_Exposed_Suprapubic	2.56688e-06	0.0023582	-4.70274	NA	NA	NA	1	1	1	0	3	6.35325	0.488113	5.14619	-0.946468	-6.01221	0.369699	NA	NA	2.1081e-10	0.62547	2.65826e-07	0.34391	1.83008e-09	0.711607	NA	NA	2.18464e-07	0.982459	0.000231591	0.961454	2.05878e-06	0.988733	NA	NA
TCF19	3.5498e-07	0.000223244	-5.09164	Spleen	8.97208e-06	0.00765354	4.44057	Skin_Sun_Exposed_Lower_leg	6.21923e-07	0.000742013	4.98428	NA	NA	NA	1	1	1	0	3	6.35325	0.488113	5.14619	-0.946468	6.17241	-0.588023	NA	NA	2.1081e-10	0.62547	2.65826e-07	0.34391	6.72562e-10	0.556517	NA	NA	2.18464e-07	0.982459	0.000231591	0.961454	7.62618e-07	0.990188	NA	NA
TCF19	3.5498e-07	0.000223244	-5.09164	Spleen	8.97208e-06	0.00765354	4.44057	Small_Intestine_Terminal_Ileum	2.1632e-06	0.00285517	-4.73755	NA	NA	NA	1	1	1	0	3	6.35325	0.488113	5.14619	-0.946468	-6.02425	0.406264	NA	NA	2.1081e-10	0.62547	2.65826e-07	0.34391	1.69894e-09	0.684548	NA	NA	2.18464e-07	0.982459	0.000231591	0.961454	3.08857e-06	0.986199	NA	NA
TCF19	3.5498e-07	0.000223244	-5.09164	Spleen	8.97208e-06	0.00765354	4.44057	Spleen	4.10329e-07	0.000429819	-5.0641	NA	NA	NA	1	1	1	0	3	6.35325	0.488113	5.14619	-0.946468	-5.92031	1.02	NA	NA	2.1081e-10	0.62547	2.65826e-07	0.34391	3.21336e-09	0.307728	NA	NA	2.18464e-07	0.982459	0.000231591	0.961454	3.7513e-06	0.945988	NA	NA
TCF19	3.5498e-07	0.000223244	-5.09164	Spleen	8.97208e-06	0.00765354	4.44057	Stomach	4.10329e-07	0.000533376	-5.0641	NA	NA	NA	1	1	1	0	3	6.35325	0.488113	5.14619	-0.946468	-5.92031	1.02	NA	NA	2.1081e-10	0.62547	2.65826e-07	0.34391	3.21336e-09	0.307728	NA	NA	2.18464e-07	0.982459	0.000231591	0.961454	3.83408e-06	0.948166	NA	NA
TCF19	3.5498e-07	0.000223244	-5.09164	Spleen	8.97208e-06	0.00765354	4.44057	Uterus	3.21157e-07	0.000311019	-5.11059	NA	NA	NA	1	1	1	0	3	6.35325	0.488113	5.14619	-0.946468	-6.42606	0.522525	NA	NA	2.1081e-10	0.62547	2.65826e-07	0.34391	1.30951e-10	0.601305	NA	NA	2.18464e-07	0.982459	0.000231591	0.961454	2.22945e-07	0.987053	NA	NA
TCF19	3.5498e-07	0.000223244	-5.09164	Spleen	8.97208e-06	0.00765354	4.44057	Vagina	1.21635e-06	0.00105802	4.85296	NA	NA	NA	1	1	1	0	3	6.35325	0.488113	5.14619	-0.946468	5.68797	-0.22435	NA	NA	2.1081e-10	0.62547	2.65826e-07	0.34391	1.2856e-08	0.822485	NA	NA	2.18464e-07	0.982459	0.000231591	0.961454	1.23182e-05	0.986498	NA	NA
TCF19	3.5498e-07	0.000223244	-5.09164	Spleen	8.97208e-06	0.00765354	4.44057	smultixcan	9.18901e-07	0.00115833	4.76234	NA	NA	NA	1	1	1	0	3	6.35325	0.488113	5.14619	-0.946468	5.74151	-0.494268	NA	NA	2.1081e-10	0.62547	2.65826e-07	0.34391	1.39625e-08	0.319032	NA	NA	2.18464e-07	0.982459	0.000231591	0.961454	1.38327e-05	0.930013	NA	NA
TCF19	3.5498e-07	0.000223244	-5.09164	Testis	4.10329e-07	0.000832528	5.0641	Adipose_Subcutaneous	1.09244e-06	0.00103349	-4.87421	NA	NA	NA	1	1	1	0	3	6.35325	0.488113	4.8616	-1.00614	-6.18631	0.441395	NA	NA	2.1081e-10	0.62547	1.16442e-06	0.314346	6.15884e-10	0.658927	NA	NA	2.18464e-07	0.982459	0.000787301	0.945193	6.07296e-07	0.990291	NA	NA
TCF19	3.5498e-07	0.000223244	-5.09164	Testis	4.10329e-07	0.000832528	5.0641	Adipose_Visceral_Omentum	4.10329e-07	0.000504376	-5.0641	NA	NA	NA	1	1	1	0	3	6.35325	0.488113	4.8616	-1.00614	-5.92031	1.02	NA	NA	2.1081e-10	0.62547	1.16442e-06	0.314346	3.21336e-09	0.307728	NA	NA	2.18464e-07	0.982459	0.000787301	0.945193	3.46089e-06	0.946487	NA	NA
TCF19	3.5498e-07	0.000223244	-5.09164	Testis	4.10329e-07	0.000832528	5.0641	Artery_Aorta	5.21729e-07	0.000560289	5.01814	NA	NA	NA	1	1	1	0	3	6.35325	0.488113	4.8616	-1.00614	6.28436	-0.54166	NA	NA	2.1081e-10	0.62547	1.16442e-06	0.314346	3.292e-10	0.588052	NA	NA	2.18464e-07	0.982459	0.000787301	0.945193	3.93077e-07	0.984277	NA	NA
TCF19	3.5498e-07	0.000223244	-5.09164	Testis	4.10329e-07	0.000832528	5.0641	Artery_Coronary	4.10329e-07	0.000564491	-5.0641	NA	NA	NA	1	1	1	0	3	6.35325	0.488113	4.8616	-1.00614	-5.92031	1.02	NA	NA	2.1081e-10	0.62547	1.16442e-06	0.314346	3.21336e-09	0.307728	NA	NA	2.18464e-07	0.982459	0.000787301	0.945193	3.80974e-06	0.934634	NA	NA
TCF19	3.5498e-07	0.000223244	-5.09164	Testis	4.10329e-07	0.000832528	5.0641	Artery_Tibial	4.10329e-07	0.000550866	-5.0641	NA	NA	NA	1	1	1	0	3	6.35325	0.488113	4.8616	-1.00614	-5.92031	1.02	NA	NA	2.1081e-10	0.62547	1.16442e-06	0.314346	3.21336e-09	0.307728	NA	NA	2.18464e-07	0.982459	0.000787301	0.945193	3.08993e-06	0.943756	NA	NA
TCF19	3.5498e-07	0.000223244	-5.09164	Testis	4.10329e-07	0.000832528	5.0641	Brain_Cerebellar_Hemisphere	2.89296e-07	0.000349196	-5.13029	NA	NA	NA	1	1	1	0	3	6.35325	0.488113	4.8616	-1.00614	-6.34684	0.641302	NA	NA	2.1081e-10	0.62547	1.16442e-06	0.314346	2.19778e-10	0.521327	NA	NA	2.18464e-07	0.982459	0.000787301	0.945193	3.64207e-07	0.980697	NA	NA
TCF19	3.5498e-07	0.000223244	-5.09164	Testis	4.10329e-07	0.000832528	5.0641	Brain_Cerebellum	4.10329e-07	0.000606183	-5.0641	NA	NA	NA	1	1	1	0	3	6.35325	0.488113	4.8616	-1.00614	-5.92031	1.02	NA	NA	2.1081e-10	0.62547	1.16442e-06	0.314346	3.21336e-09	0.307728	NA	NA	2.18464e-07	0.982459	0.000787301	0.945193	4.72949e-06	0.927529	NA	NA
TCF19	3.5498e-07	0.000223244	-5.09164	Testis	4.10329e-07	0.000832528	5.0641	Brain_Spinal_cord_cervical_c-1	4.10329e-07	0.000479674	5.0641	NA	NA	NA	1	1	1	0	3	6.35325	0.488113	4.8616	-1.00614	5.92031	-1.02	NA	NA	2.1081e-10	0.62547	1.16442e-06	0.314346	3.21336e-09	0.307728	NA	NA	2.18464e-07	0.982459	0.000787301	0.945193	4.26867e-06	0.944262	NA	NA
TCF19	3.5498e-07	0.000223244	-5.09164	Testis	4.10329e-07	0.000832528	5.0641	Breast_Mammary_Tissue	1.34711e-06	0.00121319	4.83267	NA	NA	NA	1	1	1	0	3	6.35325	0.488113	4.8616	-1.00614	5.47045	-0.103042	NA	NA	2.1081e-10	0.62547	1.16442e-06	0.314346	4.48906e-08	0.91793	NA	NA	2.18464e-07	0.982459	0.000787301	0.945193	3.88961e-05	0.997043	NA	NA
TCF19	3.5498e-07	0.000223244	-5.09164	Testis	4.10329e-07	0.000832528	5.0641	Cells_Cultured_fibroblasts	3.34124e-07	0.000604095	-5.10311	NA	NA	NA	1	1	1	0	3	6.35325	0.488113	4.8616	-1.00614	-6.31205	0.639215	NA	NA	2.1081e-10	0.62547	1.16442e-06	0.314346	2.75372e-10	0.522683	NA	NA	2.18464e-07	0.982459	0.000787301	0.945193	5.09851e-07	0.978512	NA	NA
TCF19	3.5498e-07	0.000223244	-5.09164	Testis	4.10329e-07	0.000832528	5.0641	Cells_EBV-transformed_lymphocytes	3.92404e-07	0.000599677	-5.07261	NA	NA	NA	1	1	1	0	3	6.35325	0.488113	4.8616	-1.00614	-6.15752	0.734909	NA	NA	2.1081e-10	0.62547	1.16442e-06	0.314346	7.38935e-10	0.462395	NA	NA	2.18464e-07	0.982459	0.000787301	0.945193	9.85034e-07	0.96827	NA	NA
TCF19	3.5498e-07	0.000223244	-5.09164	Testis	4.10329e-07	0.000832528	5.0641	Colon_Sigmoid	6.40994e-07	0.00103268	4.97844	NA	NA	NA	1	1	1	0	3	6.35325	0.488113	4.8616	-1.00614	6.2461	-0.531109	NA	NA	2.1081e-10	0.62547	1.16442e-06	0.314346	4.20835e-10	0.595343	NA	NA	2.18464e-07	0.982459	0.000787301	0.945193	6.61212e-07	0.986577	NA	NA
TCF19	3.5498e-07	0.000223244	-5.09164	Testis	4.10329e-07	0.000832528	5.0641	Colon_Transverse	3.36981e-07	0.00047556	-5.10149	NA	NA	NA	1	1	1	0	3	6.35325	0.488113	4.8616	-1.00614	-6.23606	0.691517	NA	NA	2.1081e-10	0.62547	1.16442e-06	0.314346	4.48728e-10	0.489241	NA	NA	2.18464e-07	0.982459	0.000787301	0.945193	7.24484e-07	0.978842	NA	NA
TCF19	3.5498e-07	0.000223244	-5.09164	Testis	4.10329e-07	0.000832528	5.0641	Esophagus_Gastroesophageal_Junction	6.85387e-07	0.000964582	4.96546	NA	NA	NA	1	1	1	0	3	6.35325	0.488113	4.8616	-1.00614	6.24722	-0.503602	NA	NA	2.1081e-10	0.62547	1.16442e-06	0.314346	4.17835e-10	0.614541	NA	NA	2.18464e-07	0.982459	0.000787301	0.945193	6.80173e-07	0.984512	NA	NA
TCF19	3.5498e-07	0.000223244	-5.09164	Testis	4.10329e-07	0.000832528	5.0641	Esophagus_Mucosa	5.60506e-07	0.000638682	-5.00435	NA	NA	NA	1	1	1	0	3	6.35325	0.488113	4.8616	-1.00614	-6.22326	0.595163	NA	NA	2.1081e-10	0.62547	1.16442e-06	0.314346	4.86937e-10	0.551734	NA	NA	2.18464e-07	0.982459	0.000787301	0.945193	5.53835e-07	0.991226	NA	NA
TCF19	3.5498e-07	0.000223244	-5.09164	Testis	4.10329e-07	0.000832528	5.0641	Esophagus_Muscularis	1.03067e-06	0.00152648	-4.88569	NA	NA	NA	1	1	1	0	3	6.35325	0.488113	4.8616	-1.00614	-6.21046	0.424092	NA	NA	2.1081e-10	0.62547	1.16442e-06	0.314346	5.28281e-10	0.671499	NA	NA	2.18464e-07	0.982459	0.000787301	0.945193	8.48867e-07	0.985341	NA	NA
TCF19	3.5498e-07	0.000223244	-5.09164	Testis	4.10329e-07	0.000832528	5.0641	Heart_Atrial_Appendage	3.53497e-06	0.00339453	-4.637	NA	NA	NA	1	1	1	0	3	6.35325	0.488113	4.8616	-1.00614	-5.68274	0.0757054	NA	NA	2.1081e-10	0.62547	1.16442e-06	0.314346	1.3255e-08	0.939654	NA	NA	2.18464e-07	0.982459	0.000787301	0.945193	1.47635e-05	0.996578	NA	NA
TCF19	3.5498e-07	0.000223244	-5.09164	Testis	4.10329e-07	0.000832528	5.0641	Kidney_Cortex	4.29167e-06	0.00412338	-4.59673	NA	NA	NA	1	1	1	0	3	6.35325	0.488113	4.8616	-1.00614	-5.9325	0.298276	NA	NA	2.1081e-10	0.62547	1.16442e-06	0.314346	2.98363e-09	0.765492	NA	NA	2.18464e-07	0.982459	0.000787301	0.945193	3.10314e-06	0.986182	NA	NA
TCF19	3.5498e-07	0.000223244	-5.09164	Testis	4.10329e-07	0.000832528	5.0641	Lung	4.10329e-07	0.000429187	-5.0641	NA	NA	NA	1	1	1	0	3	6.35325	0.488113	4.8616	-1.00614	-6.22417	0.513863	NA	NA	2.1081e-10	0.62547	1.16442e-06	0.314346	4.84121e-10	0.607348	NA	NA	2.18464e-07	0.982459	0.000787301	0.945193	5.06732e-07	0.990079	NA	NA
TCF19	3.5498e-07	0.000223244	-5.09164	Testis	4.10329e-07	0.000832528	5.0641	Minor_Salivary_Gland	4.10329e-07	0.000517328	-5.0641	NA	NA	NA	1	1	1	0	3	6.35325	0.488113	4.8616	-1.00614	-5.92031	1.02	NA	NA	2.1081e-10	0.62547	1.16442e-06	0.314346	3.21336e-09	0.307728	NA	NA	2.18464e-07	0.982459	0.000787301	0.945193	4.31613e-06	0.944458	NA	NA
TCF19	3.5498e-07	0.000223244	-5.09164	Testis	4.10329e-07	0.000832528	5.0641	Nerve_Tibial	8.06821e-07	0.000810347	4.93371	NA	NA	NA	1	1	1	0	3	6.35325	0.488113	4.8616	-1.00614	5.81408	-0.296669	NA	NA	2.1081e-10	0.62547	1.16442e-06	0.314346	6.0969e-09	0.76672	NA	NA	2.18464e-07	0.982459	0.000787301	0.945193	5.73109e-06	0.989834	NA	NA
TCF19	3.5498e-07	0.000223244	-5.09164	Testis	4.10329e-07	0.000832528	5.0641	Ovary	2.43284e-07	0.000406997	-5.1628	NA	NA	NA	1	1	1	0	3	6.35325	0.488113	4.8616	-1.00614	-6.42983	0.59735	NA	NA	2.1081e-10	0.62547	1.16442e-06	0.314346	1.2775e-10	0.550274	NA	NA	2.18464e-07	0.982459	0.000787301	0.945193	2.56051e-07	0.980171	NA	NA
TCF19	3.5498e-07	0.000223244	-5.09164	Testis	4.10329e-07	0.000832528	5.0641	Prostate	1.60543e-06	0.0017551	-4.79764	NA	NA	NA	1	1	1	0	3	6.35325	0.488113	4.8616	-1.00614	-6.04655	0.474853	NA	NA	2.1081e-10	0.62547	1.16442e-06	0.314346	1.47976e-09	0.634892	NA	NA	2.18464e-07	0.982459	0.000787301	0.945193	2.07261e-06	0.990425	NA	NA
TCF19	3.5498e-07	0.000223244	-5.09164	Testis	4.10329e-07	0.000832528	5.0641	Skin_Not_Sun_Exposed_Suprapubic	2.56688e-06	0.0023582	-4.70274	NA	NA	NA	1	1	1	0	3	6.35325	0.488113	4.8616	-1.00614	-6.01221	0.369699	NA	NA	2.1081e-10	0.62547	1.16442e-06	0.314346	1.83008e-09	0.711607	NA	NA	2.18464e-07	0.982459	0.000787301	0.945193	2.05878e-06	0.988733	NA	NA
TCF19	3.5498e-07	0.000223244	-5.09164	Testis	4.10329e-07	0.000832528	5.0641	Skin_Sun_Exposed_Lower_leg	6.21923e-07	0.000742013	4.98428	NA	NA	NA	1	1	1	0	3	6.35325	0.488113	4.8616	-1.00614	6.17241	-0.588023	NA	NA	2.1081e-10	0.62547	1.16442e-06	0.314346	6.72562e-10	0.556517	NA	NA	2.18464e-07	0.982459	0.000787301	0.945193	7.62618e-07	0.990188	NA	NA
TCF19	3.5498e-07	0.000223244	-5.09164	Testis	4.10329e-07	0.000832528	5.0641	Small_Intestine_Terminal_Ileum	2.1632e-06	0.00285517	-4.73755	NA	NA	NA	1	1	1	0	3	6.35325	0.488113	4.8616	-1.00614	-6.02425	0.406264	NA	NA	2.1081e-10	0.62547	1.16442e-06	0.314346	1.69894e-09	0.684548	NA	NA	2.18464e-07	0.982459	0.000787301	0.945193	3.08857e-06	0.986199	NA	NA
TCF19	3.5498e-07	0.000223244	-5.09164	Testis	4.10329e-07	0.000832528	5.0641	Spleen	4.10329e-07	0.000429819	-5.0641	NA	NA	NA	1	1	1	0	3	6.35325	0.488113	4.8616	-1.00614	-5.92031	1.02	NA	NA	2.1081e-10	0.62547	1.16442e-06	0.314346	3.21336e-09	0.307728	NA	NA	2.18464e-07	0.982459	0.000787301	0.945193	3.7513e-06	0.945988	NA	NA
TCF19	3.5498e-07	0.000223244	-5.09164	Testis	4.10329e-07	0.000832528	5.0641	Stomach	4.10329e-07	0.000533376	-5.0641	NA	NA	NA	1	1	1	0	3	6.35325	0.488113	4.8616	-1.00614	-5.92031	1.02	NA	NA	2.1081e-10	0.62547	1.16442e-06	0.314346	3.21336e-09	0.307728	NA	NA	2.18464e-07	0.982459	0.000787301	0.945193	3.83408e-06	0.948166	NA	NA
TCF19	3.5498e-07	0.000223244	-5.09164	Testis	4.10329e-07	0.000832528	5.0641	Uterus	3.21157e-07	0.000311019	-5.11059	NA	NA	NA	1	1	1	0	3	6.35325	0.488113	4.8616	-1.00614	-6.42606	0.522525	NA	NA	2.1081e-10	0.62547	1.16442e-06	0.314346	1.30951e-10	0.601305	NA	NA	2.18464e-07	0.982459	0.000787301	0.945193	2.22945e-07	0.987053	NA	NA
TCF19	3.5498e-07	0.000223244	-5.09164	Testis	4.10329e-07	0.000832528	5.0641	Vagina	1.21635e-06	0.00105802	4.85296	NA	NA	NA	1	1	1	0	3	6.35325	0.488113	4.8616	-1.00614	5.68797	-0.22435	NA	NA	2.1081e-10	0.62547	1.16442e-06	0.314346	1.2856e-08	0.822485	NA	NA	2.18464e-07	0.982459	0.000787301	0.945193	1.23182e-05	0.986498	NA	NA
TCF19	3.5498e-07	0.000223244	-5.09164	Testis	4.10329e-07	0.000832528	5.0641	smultixcan	9.18901e-07	0.00115833	4.76234	NA	NA	NA	1	1	1	0	3	6.35325	0.488113	4.8616	-1.00614	5.74151	-0.494268	NA	NA	2.1081e-10	0.62547	1.16442e-06	0.314346	1.39625e-08	0.319032	NA	NA	2.18464e-07	0.982459	0.000787301	0.945193	1.38327e-05	0.930013	NA	NA
TCF19	3.5498e-07	0.000223244	-5.09164	Uterus	4.10329e-07	0.00078065	5.0641	Adipose_Subcutaneous	1.09244e-06	0.00103349	-4.87421	NA	NA	NA	1	1	1	0	3	6.35325	0.488113	5.92031	-1.02	-6.18631	0.441395	NA	NA	2.1081e-10	0.62547	3.21336e-09	0.307728	6.15884e-10	0.658927	NA	NA	2.18464e-07	0.982459	6.0288e-06	0.955282	6.07296e-07	0.990291	NA	NA
TCF19	3.5498e-07	0.000223244	-5.09164	Uterus	4.10329e-07	0.00078065	5.0641	Adipose_Visceral_Omentum	4.10329e-07	0.000504376	-5.0641	NA	NA	NA	1	1	1	0	3	6.35325	0.488113	5.92031	-1.02	-5.92031	1.02	NA	NA	2.1081e-10	0.62547	3.21336e-09	0.307728	3.21336e-09	0.307728	NA	NA	2.18464e-07	0.982459	6.0288e-06	0.955282	3.46089e-06	0.946487	NA	NA
TCF19	3.5498e-07	0.000223244	-5.09164	Uterus	4.10329e-07	0.00078065	5.0641	Artery_Aorta	5.21729e-07	0.000560289	5.01814	NA	NA	NA	1	1	1	0	3	6.35325	0.488113	5.92031	-1.02	6.28436	-0.54166	NA	NA	2.1081e-10	0.62547	3.21336e-09	0.307728	3.292e-10	0.588052	NA	NA	2.18464e-07	0.982459	6.0288e-06	0.955282	3.93077e-07	0.984277	NA	NA
TCF19	3.5498e-07	0.000223244	-5.09164	Uterus	4.10329e-07	0.00078065	5.0641	Artery_Coronary	4.10329e-07	0.000564491	-5.0641	NA	NA	NA	1	1	1	0	3	6.35325	0.488113	5.92031	-1.02	-5.92031	1.02	NA	NA	2.1081e-10	0.62547	3.21336e-09	0.307728	3.21336e-09	0.307728	NA	NA	2.18464e-07	0.982459	6.0288e-06	0.955282	3.80974e-06	0.934634	NA	NA
TCF19	3.5498e-07	0.000223244	-5.09164	Uterus	4.10329e-07	0.00078065	5.0641	Artery_Tibial	4.10329e-07	0.000550866	-5.0641	NA	NA	NA	1	1	1	0	3	6.35325	0.488113	5.92031	-1.02	-5.92031	1.02	NA	NA	2.1081e-10	0.62547	3.21336e-09	0.307728	3.21336e-09	0.307728	NA	NA	2.18464e-07	0.982459	6.0288e-06	0.955282	3.08993e-06	0.943756	NA	NA
TCF19	3.5498e-07	0.000223244	-5.09164	Uterus	4.10329e-07	0.00078065	5.0641	Brain_Cerebellar_Hemisphere	2.89296e-07	0.000349196	-5.13029	NA	NA	NA	1	1	1	0	3	6.35325	0.488113	5.92031	-1.02	-6.34684	0.641302	NA	NA	2.1081e-10	0.62547	3.21336e-09	0.307728	2.19778e-10	0.521327	NA	NA	2.18464e-07	0.982459	6.0288e-06	0.955282	3.64207e-07	0.980697	NA	NA
TCF19	3.5498e-07	0.000223244	-5.09164	Uterus	4.10329e-07	0.00078065	5.0641	Brain_Cerebellum	4.10329e-07	0.000606183	-5.0641	NA	NA	NA	1	1	1	0	3	6.35325	0.488113	5.92031	-1.02	-5.92031	1.02	NA	NA	2.1081e-10	0.62547	3.21336e-09	0.307728	3.21336e-09	0.307728	NA	NA	2.18464e-07	0.982459	6.0288e-06	0.955282	4.72949e-06	0.927529	NA	NA
TCF19	3.5498e-07	0.000223244	-5.09164	Uterus	4.10329e-07	0.00078065	5.0641	Brain_Spinal_cord_cervical_c-1	4.10329e-07	0.000479674	5.0641	NA	NA	NA	1	1	1	0	3	6.35325	0.488113	5.92031	-1.02	5.92031	-1.02	NA	NA	2.1081e-10	0.62547	3.21336e-09	0.307728	3.21336e-09	0.307728	NA	NA	2.18464e-07	0.982459	6.0288e-06	0.955282	4.26867e-06	0.944262	NA	NA
TCF19	3.5498e-07	0.000223244	-5.09164	Uterus	4.10329e-07	0.00078065	5.0641	Breast_Mammary_Tissue	1.34711e-06	0.00121319	4.83267	NA	NA	NA	1	1	1	0	3	6.35325	0.488113	5.92031	-1.02	5.47045	-0.103042	NA	NA	2.1081e-10	0.62547	3.21336e-09	0.307728	4.48906e-08	0.91793	NA	NA	2.18464e-07	0.982459	6.0288e-06	0.955282	3.88961e-05	0.997043	NA	NA
TCF19	3.5498e-07	0.000223244	-5.09164	Uterus	4.10329e-07	0.00078065	5.0641	Cells_Cultured_fibroblasts	3.34124e-07	0.000604095	-5.10311	NA	NA	NA	1	1	1	0	3	6.35325	0.488113	5.92031	-1.02	-6.31205	0.639215	NA	NA	2.1081e-10	0.62547	3.21336e-09	0.307728	2.75372e-10	0.522683	NA	NA	2.18464e-07	0.982459	6.0288e-06	0.955282	5.09851e-07	0.978512	NA	NA
TCF19	3.5498e-07	0.000223244	-5.09164	Uterus	4.10329e-07	0.00078065	5.0641	Cells_EBV-transformed_lymphocytes	3.92404e-07	0.000599677	-5.07261	NA	NA	NA	1	1	1	0	3	6.35325	0.488113	5.92031	-1.02	-6.15752	0.734909	NA	NA	2.1081e-10	0.62547	3.21336e-09	0.307728	7.38935e-10	0.462395	NA	NA	2.18464e-07	0.982459	6.0288e-06	0.955282	9.85034e-07	0.96827	NA	NA
TCF19	3.5498e-07	0.000223244	-5.09164	Uterus	4.10329e-07	0.00078065	5.0641	Colon_Sigmoid	6.40994e-07	0.00103268	4.97844	NA	NA	NA	1	1	1	0	3	6.35325	0.488113	5.92031	-1.02	6.2461	-0.531109	NA	NA	2.1081e-10	0.62547	3.21336e-09	0.307728	4.20835e-10	0.595343	NA	NA	2.18464e-07	0.982459	6.0288e-06	0.955282	6.61212e-07	0.986577	NA	NA
TCF19	3.5498e-07	0.000223244	-5.09164	Uterus	4.10329e-07	0.00078065	5.0641	Colon_Transverse	3.36981e-07	0.00047556	-5.10149	NA	NA	NA	1	1	1	0	3	6.35325	0.488113	5.92031	-1.02	-6.23606	0.691517	NA	NA	2.1081e-10	0.62547	3.21336e-09	0.307728	4.48728e-10	0.489241	NA	NA	2.18464e-07	0.982459	6.0288e-06	0.955282	7.24484e-07	0.978842	NA	NA
TCF19	3.5498e-07	0.000223244	-5.09164	Uterus	4.10329e-07	0.00078065	5.0641	Esophagus_Gastroesophageal_Junction	6.85387e-07	0.000964582	4.96546	NA	NA	NA	1	1	1	0	3	6.35325	0.488113	5.92031	-1.02	6.24722	-0.503602	NA	NA	2.1081e-10	0.62547	3.21336e-09	0.307728	4.17835e-10	0.614541	NA	NA	2.18464e-07	0.982459	6.0288e-06	0.955282	6.80173e-07	0.984512	NA	NA
TCF19	3.5498e-07	0.000223244	-5.09164	Uterus	4.10329e-07	0.00078065	5.0641	Esophagus_Mucosa	5.60506e-07	0.000638682	-5.00435	NA	NA	NA	1	1	1	0	3	6.35325	0.488113	5.92031	-1.02	-6.22326	0.595163	NA	NA	2.1081e-10	0.62547	3.21336e-09	0.307728	4.86937e-10	0.551734	NA	NA	2.18464e-07	0.982459	6.0288e-06	0.955282	5.53835e-07	0.991226	NA	NA
TCF19	3.5498e-07	0.000223244	-5.09164	Uterus	4.10329e-07	0.00078065	5.0641	Esophagus_Muscularis	1.03067e-06	0.00152648	-4.88569	NA	NA	NA	1	1	1	0	3	6.35325	0.488113	5.92031	-1.02	-6.21046	0.424092	NA	NA	2.1081e-10	0.62547	3.21336e-09	0.307728	5.28281e-10	0.671499	NA	NA	2.18464e-07	0.982459	6.0288e-06	0.955282	8.48867e-07	0.985341	NA	NA
TCF19	3.5498e-07	0.000223244	-5.09164	Uterus	4.10329e-07	0.00078065	5.0641	Heart_Atrial_Appendage	3.53497e-06	0.00339453	-4.637	NA	NA	NA	1	1	1	0	3	6.35325	0.488113	5.92031	-1.02	-5.68274	0.0757054	NA	NA	2.1081e-10	0.62547	3.21336e-09	0.307728	1.3255e-08	0.939654	NA	NA	2.18464e-07	0.982459	6.0288e-06	0.955282	1.47635e-05	0.996578	NA	NA
TCF19	3.5498e-07	0.000223244	-5.09164	Uterus	4.10329e-07	0.00078065	5.0641	Kidney_Cortex	4.29167e-06	0.00412338	-4.59673	NA	NA	NA	1	1	1	0	3	6.35325	0.488113	5.92031	-1.02	-5.9325	0.298276	NA	NA	2.1081e-10	0.62547	3.21336e-09	0.307728	2.98363e-09	0.765492	NA	NA	2.18464e-07	0.982459	6.0288e-06	0.955282	3.10314e-06	0.986182	NA	NA
TCF19	3.5498e-07	0.000223244	-5.09164	Uterus	4.10329e-07	0.00078065	5.0641	Lung	4.10329e-07	0.000429187	-5.0641	NA	NA	NA	1	1	1	0	3	6.35325	0.488113	5.92031	-1.02	-6.22417	0.513863	NA	NA	2.1081e-10	0.62547	3.21336e-09	0.307728	4.84121e-10	0.607348	NA	NA	2.18464e-07	0.982459	6.0288e-06	0.955282	5.06732e-07	0.990079	NA	NA
TCF19	3.5498e-07	0.000223244	-5.09164	Uterus	4.10329e-07	0.00078065	5.0641	Minor_Salivary_Gland	4.10329e-07	0.000517328	-5.0641	NA	NA	NA	1	1	1	0	3	6.35325	0.488113	5.92031	-1.02	-5.92031	1.02	NA	NA	2.1081e-10	0.62547	3.21336e-09	0.307728	3.21336e-09	0.307728	NA	NA	2.18464e-07	0.982459	6.0288e-06	0.955282	4.31613e-06	0.944458	NA	NA
TCF19	3.5498e-07	0.000223244	-5.09164	Uterus	4.10329e-07	0.00078065	5.0641	Nerve_Tibial	8.06821e-07	0.000810347	4.93371	NA	NA	NA	1	1	1	0	3	6.35325	0.488113	5.92031	-1.02	5.81408	-0.296669	NA	NA	2.1081e-10	0.62547	3.21336e-09	0.307728	6.0969e-09	0.76672	NA	NA	2.18464e-07	0.982459	6.0288e-06	0.955282	5.73109e-06	0.989834	NA	NA
TCF19	3.5498e-07	0.000223244	-5.09164	Uterus	4.10329e-07	0.00078065	5.0641	Ovary	2.43284e-07	0.000406997	-5.1628	NA	NA	NA	1	1	1	0	3	6.35325	0.488113	5.92031	-1.02	-6.42983	0.59735	NA	NA	2.1081e-10	0.62547	3.21336e-09	0.307728	1.2775e-10	0.550274	NA	NA	2.18464e-07	0.982459	6.0288e-06	0.955282	2.56051e-07	0.980171	NA	NA
TCF19	3.5498e-07	0.000223244	-5.09164	Uterus	4.10329e-07	0.00078065	5.0641	Prostate	1.60543e-06	0.0017551	-4.79764	NA	NA	NA	1	1	1	0	3	6.35325	0.488113	5.92031	-1.02	-6.04655	0.474853	NA	NA	2.1081e-10	0.62547	3.21336e-09	0.307728	1.47976e-09	0.634892	NA	NA	2.18464e-07	0.982459	6.0288e-06	0.955282	2.07261e-06	0.990425	NA	NA
TCF19	3.5498e-07	0.000223244	-5.09164	Uterus	4.10329e-07	0.00078065	5.0641	Skin_Not_Sun_Exposed_Suprapubic	2.56688e-06	0.0023582	-4.70274	NA	NA	NA	1	1	1	0	3	6.35325	0.488113	5.92031	-1.02	-6.01221	0.369699	NA	NA	2.1081e-10	0.62547	3.21336e-09	0.307728	1.83008e-09	0.711607	NA	NA	2.18464e-07	0.982459	6.0288e-06	0.955282	2.05878e-06	0.988733	NA	NA
TCF19	3.5498e-07	0.000223244	-5.09164	Uterus	4.10329e-07	0.00078065	5.0641	Skin_Sun_Exposed_Lower_leg	6.21923e-07	0.000742013	4.98428	NA	NA	NA	1	1	1	0	3	6.35325	0.488113	5.92031	-1.02	6.17241	-0.588023	NA	NA	2.1081e-10	0.62547	3.21336e-09	0.307728	6.72562e-10	0.556517	NA	NA	2.18464e-07	0.982459	6.0288e-06	0.955282	7.62618e-07	0.990188	NA	NA
TCF19	3.5498e-07	0.000223244	-5.09164	Uterus	4.10329e-07	0.00078065	5.0641	Small_Intestine_Terminal_Ileum	2.1632e-06	0.00285517	-4.73755	NA	NA	NA	1	1	1	0	3	6.35325	0.488113	5.92031	-1.02	-6.02425	0.406264	NA	NA	2.1081e-10	0.62547	3.21336e-09	0.307728	1.69894e-09	0.684548	NA	NA	2.18464e-07	0.982459	6.0288e-06	0.955282	3.08857e-06	0.986199	NA	NA
TCF19	3.5498e-07	0.000223244	-5.09164	Uterus	4.10329e-07	0.00078065	5.0641	Spleen	4.10329e-07	0.000429819	-5.0641	NA	NA	NA	1	1	1	0	3	6.35325	0.488113	5.92031	-1.02	-5.92031	1.02	NA	NA	2.1081e-10	0.62547	3.21336e-09	0.307728	3.21336e-09	0.307728	NA	NA	2.18464e-07	0.982459	6.0288e-06	0.955282	3.7513e-06	0.945988	NA	NA
TCF19	3.5498e-07	0.000223244	-5.09164	Uterus	4.10329e-07	0.00078065	5.0641	Stomach	4.10329e-07	0.000533376	-5.0641	NA	NA	NA	1	1	1	0	3	6.35325	0.488113	5.92031	-1.02	-5.92031	1.02	NA	NA	2.1081e-10	0.62547	3.21336e-09	0.307728	3.21336e-09	0.307728	NA	NA	2.18464e-07	0.982459	6.0288e-06	0.955282	3.83408e-06	0.948166	NA	NA
TCF19	3.5498e-07	0.000223244	-5.09164	Uterus	4.10329e-07	0.00078065	5.0641	Uterus	3.21157e-07	0.000311019	-5.11059	NA	NA	NA	1	1	1	0	3	6.35325	0.488113	5.92031	-1.02	-6.42606	0.522525	NA	NA	2.1081e-10	0.62547	3.21336e-09	0.307728	1.30951e-10	0.601305	NA	NA	2.18464e-07	0.982459	6.0288e-06	0.955282	2.22945e-07	0.987053	NA	NA
TCF19	3.5498e-07	0.000223244	-5.09164	Uterus	4.10329e-07	0.00078065	5.0641	Vagina	1.21635e-06	0.00105802	4.85296	NA	NA	NA	1	1	1	0	3	6.35325	0.488113	5.92031	-1.02	5.68797	-0.22435	NA	NA	2.1081e-10	0.62547	3.21336e-09	0.307728	1.2856e-08	0.822485	NA	NA	2.18464e-07	0.982459	6.0288e-06	0.955282	1.23182e-05	0.986498	NA	NA
TCF19	3.5498e-07	0.000223244	-5.09164	Uterus	4.10329e-07	0.00078065	5.0641	smultixcan	9.18901e-07	0.00115833	4.76234	NA	NA	NA	1	1	1	0	3	6.35325	0.488113	5.92031	-1.02	5.74151	-0.494268	NA	NA	2.1081e-10	0.62547	3.21336e-09	0.307728	1.39625e-08	0.319032	NA	NA	2.18464e-07	0.982459	6.0288e-06	0.955282	1.38327e-05	0.930013	NA	NA
TCF19	3.5498e-07	0.000223244	-5.09164	Vagina	8.89958e-07	0.00131269	4.91453	Adipose_Subcutaneous	1.09244e-06	0.00103349	-4.87421	NA	NA	NA	1	1	1	0	3	6.35325	0.488113	3.88068	-1.29902	-6.18631	0.441395	NA	NA	2.1081e-10	0.62547	0.000104167	0.193936	6.15884e-10	0.658927	NA	NA	2.18464e-07	0.982459	0.0336121	0.926992	6.07296e-07	0.990291	NA	NA
TCF19	3.5498e-07	0.000223244	-5.09164	Vagina	8.89958e-07	0.00131269	4.91453	Adipose_Visceral_Omentum	4.10329e-07	0.000504376	-5.0641	NA	NA	NA	1	1	1	0	3	6.35325	0.488113	3.88068	-1.29902	-5.92031	1.02	NA	NA	2.1081e-10	0.62547	0.000104167	0.193936	3.21336e-09	0.307728	NA	NA	2.18464e-07	0.982459	0.0336121	0.926992	3.46089e-06	0.946487	NA	NA
TCF19	3.5498e-07	0.000223244	-5.09164	Vagina	8.89958e-07	0.00131269	4.91453	Artery_Aorta	5.21729e-07	0.000560289	5.01814	NA	NA	NA	1	1	1	0	3	6.35325	0.488113	3.88068	-1.29902	6.28436	-0.54166	NA	NA	2.1081e-10	0.62547	0.000104167	0.193936	3.292e-10	0.588052	NA	NA	2.18464e-07	0.982459	0.0336121	0.926992	3.93077e-07	0.984277	NA	NA
TCF19	3.5498e-07	0.000223244	-5.09164	Vagina	8.89958e-07	0.00131269	4.91453	Artery_Coronary	4.10329e-07	0.000564491	-5.0641	NA	NA	NA	1	1	1	0	3	6.35325	0.488113	3.88068	-1.29902	-5.92031	1.02	NA	NA	2.1081e-10	0.62547	0.000104167	0.193936	3.21336e-09	0.307728	NA	NA	2.18464e-07	0.982459	0.0336121	0.926992	3.80974e-06	0.934634	NA	NA
TCF19	3.5498e-07	0.000223244	-5.09164	Vagina	8.89958e-07	0.00131269	4.91453	Artery_Tibial	4.10329e-07	0.000550866	-5.0641	NA	NA	NA	1	1	1	0	3	6.35325	0.488113	3.88068	-1.29902	-5.92031	1.02	NA	NA	2.1081e-10	0.62547	0.000104167	0.193936	3.21336e-09	0.307728	NA	NA	2.18464e-07	0.982459	0.0336121	0.926992	3.08993e-06	0.943756	NA	NA
TCF19	3.5498e-07	0.000223244	-5.09164	Vagina	8.89958e-07	0.00131269	4.91453	Brain_Cerebellar_Hemisphere	2.89296e-07	0.000349196	-5.13029	NA	NA	NA	1	1	1	0	3	6.35325	0.488113	3.88068	-1.29902	-6.34684	0.641302	NA	NA	2.1081e-10	0.62547	0.000104167	0.193936	2.19778e-10	0.521327	NA	NA	2.18464e-07	0.982459	0.0336121	0.926992	3.64207e-07	0.980697	NA	NA
TCF19	3.5498e-07	0.000223244	-5.09164	Vagina	8.89958e-07	0.00131269	4.91453	Brain_Cerebellum	4.10329e-07	0.000606183	-5.0641	NA	NA	NA	1	1	1	0	3	6.35325	0.488113	3.88068	-1.29902	-5.92031	1.02	NA	NA	2.1081e-10	0.62547	0.000104167	0.193936	3.21336e-09	0.307728	NA	NA	2.18464e-07	0.982459	0.0336121	0.926992	4.72949e-06	0.927529	NA	NA
TCF19	3.5498e-07	0.000223244	-5.09164	Vagina	8.89958e-07	0.00131269	4.91453	Brain_Spinal_cord_cervical_c-1	4.10329e-07	0.000479674	5.0641	NA	NA	NA	1	1	1	0	3	6.35325	0.488113	3.88068	-1.29902	5.92031	-1.02	NA	NA	2.1081e-10	0.62547	0.000104167	0.193936	3.21336e-09	0.307728	NA	NA	2.18464e-07	0.982459	0.0336121	0.926992	4.26867e-06	0.944262	NA	NA
TCF19	3.5498e-07	0.000223244	-5.09164	Vagina	8.89958e-07	0.00131269	4.91453	Breast_Mammary_Tissue	1.34711e-06	0.00121319	4.83267	NA	NA	NA	1	1	1	0	3	6.35325	0.488113	3.88068	-1.29902	5.47045	-0.103042	NA	NA	2.1081e-10	0.62547	0.000104167	0.193936	4.48906e-08	0.91793	NA	NA	2.18464e-07	0.982459	0.0336121	0.926992	3.88961e-05	0.997043	NA	NA
TCF19	3.5498e-07	0.000223244	-5.09164	Vagina	8.89958e-07	0.00131269	4.91453	Cells_Cultured_fibroblasts	3.34124e-07	0.000604095	-5.10311	NA	NA	NA	1	1	1	0	3	6.35325	0.488113	3.88068	-1.29902	-6.31205	0.639215	NA	NA	2.1081e-10	0.62547	0.000104167	0.193936	2.75372e-10	0.522683	NA	NA	2.18464e-07	0.982459	0.0336121	0.926992	5.09851e-07	0.978512	NA	NA
TCF19	3.5498e-07	0.000223244	-5.09164	Vagina	8.89958e-07	0.00131269	4.91453	Cells_EBV-transformed_lymphocytes	3.92404e-07	0.000599677	-5.07261	NA	NA	NA	1	1	1	0	3	6.35325	0.488113	3.88068	-1.29902	-6.15752	0.734909	NA	NA	2.1081e-10	0.62547	0.000104167	0.193936	7.38935e-10	0.462395	NA	NA	2.18464e-07	0.982459	0.0336121	0.926992	9.85034e-07	0.96827	NA	NA
TCF19	3.5498e-07	0.000223244	-5.09164	Vagina	8.89958e-07	0.00131269	4.91453	Colon_Sigmoid	6.40994e-07	0.00103268	4.97844	NA	NA	NA	1	1	1	0	3	6.35325	0.488113	3.88068	-1.29902	6.2461	-0.531109	NA	NA	2.1081e-10	0.62547	0.000104167	0.193936	4.20835e-10	0.595343	NA	NA	2.18464e-07	0.982459	0.0336121	0.926992	6.61212e-07	0.986577	NA	NA
TCF19	3.5498e-07	0.000223244	-5.09164	Vagina	8.89958e-07	0.00131269	4.91453	Colon_Transverse	3.36981e-07	0.00047556	-5.10149	NA	NA	NA	1	1	1	0	3	6.35325	0.488113	3.88068	-1.29902	-6.23606	0.691517	NA	NA	2.1081e-10	0.62547	0.000104167	0.193936	4.48728e-10	0.489241	NA	NA	2.18464e-07	0.982459	0.0336121	0.926992	7.24484e-07	0.978842	NA	NA
TCF19	3.5498e-07	0.000223244	-5.09164	Vagina	8.89958e-07	0.00131269	4.91453	Esophagus_Gastroesophageal_Junction	6.85387e-07	0.000964582	4.96546	NA	NA	NA	1	1	1	0	3	6.35325	0.488113	3.88068	-1.29902	6.24722	-0.503602	NA	NA	2.1081e-10	0.62547	0.000104167	0.193936	4.17835e-10	0.614541	NA	NA	2.18464e-07	0.982459	0.0336121	0.926992	6.80173e-07	0.984512	NA	NA
TCF19	3.5498e-07	0.000223244	-5.09164	Vagina	8.89958e-07	0.00131269	4.91453	Esophagus_Mucosa	5.60506e-07	0.000638682	-5.00435	NA	NA	NA	1	1	1	0	3	6.35325	0.488113	3.88068	-1.29902	-6.22326	0.595163	NA	NA	2.1081e-10	0.62547	0.000104167	0.193936	4.86937e-10	0.551734	NA	NA	2.18464e-07	0.982459	0.0336121	0.926992	5.53835e-07	0.991226	NA	NA
TCF19	3.5498e-07	0.000223244	-5.09164	Vagina	8.89958e-07	0.00131269	4.91453	Esophagus_Muscularis	1.03067e-06	0.00152648	-4.88569	NA	NA	NA	1	1	1	0	3	6.35325	0.488113	3.88068	-1.29902	-6.21046	0.424092	NA	NA	2.1081e-10	0.62547	0.000104167	0.193936	5.28281e-10	0.671499	NA	NA	2.18464e-07	0.982459	0.0336121	0.926992	8.48867e-07	0.985341	NA	NA
TCF19	3.5498e-07	0.000223244	-5.09164	Vagina	8.89958e-07	0.00131269	4.91453	Heart_Atrial_Appendage	3.53497e-06	0.00339453	-4.637	NA	NA	NA	1	1	1	0	3	6.35325	0.488113	3.88068	-1.29902	-5.68274	0.0757054	NA	NA	2.1081e-10	0.62547	0.000104167	0.193936	1.3255e-08	0.939654	NA	NA	2.18464e-07	0.982459	0.0336121	0.926992	1.47635e-05	0.996578	NA	NA
TCF19	3.5498e-07	0.000223244	-5.09164	Vagina	8.89958e-07	0.00131269	4.91453	Kidney_Cortex	4.29167e-06	0.00412338	-4.59673	NA	NA	NA	1	1	1	0	3	6.35325	0.488113	3.88068	-1.29902	-5.9325	0.298276	NA	NA	2.1081e-10	0.62547	0.000104167	0.193936	2.98363e-09	0.765492	NA	NA	2.18464e-07	0.982459	0.0336121	0.926992	3.10314e-06	0.986182	NA	NA
TCF19	3.5498e-07	0.000223244	-5.09164	Vagina	8.89958e-07	0.00131269	4.91453	Lung	4.10329e-07	0.000429187	-5.0641	NA	NA	NA	1	1	1	0	3	6.35325	0.488113	3.88068	-1.29902	-6.22417	0.513863	NA	NA	2.1081e-10	0.62547	0.000104167	0.193936	4.84121e-10	0.607348	NA	NA	2.18464e-07	0.982459	0.0336121	0.926992	5.06732e-07	0.990079	NA	NA
TCF19	3.5498e-07	0.000223244	-5.09164	Vagina	8.89958e-07	0.00131269	4.91453	Minor_Salivary_Gland	4.10329e-07	0.000517328	-5.0641	NA	NA	NA	1	1	1	0	3	6.35325	0.488113	3.88068	-1.29902	-5.92031	1.02	NA	NA	2.1081e-10	0.62547	0.000104167	0.193936	3.21336e-09	0.307728	NA	NA	2.18464e-07	0.982459	0.0336121	0.926992	4.31613e-06	0.944458	NA	NA
TCF19	3.5498e-07	0.000223244	-5.09164	Vagina	8.89958e-07	0.00131269	4.91453	Nerve_Tibial	8.06821e-07	0.000810347	4.93371	NA	NA	NA	1	1	1	0	3	6.35325	0.488113	3.88068	-1.29902	5.81408	-0.296669	NA	NA	2.1081e-10	0.62547	0.000104167	0.193936	6.0969e-09	0.76672	NA	NA	2.18464e-07	0.982459	0.0336121	0.926992	5.73109e-06	0.989834	NA	NA
TCF19	3.5498e-07	0.000223244	-5.09164	Vagina	8.89958e-07	0.00131269	4.91453	Ovary	2.43284e-07	0.000406997	-5.1628	NA	NA	NA	1	1	1	0	3	6.35325	0.488113	3.88068	-1.29902	-6.42983	0.59735	NA	NA	2.1081e-10	0.62547	0.000104167	0.193936	1.2775e-10	0.550274	NA	NA	2.18464e-07	0.982459	0.0336121	0.926992	2.56051e-07	0.980171	NA	NA
TCF19	3.5498e-07	0.000223244	-5.09164	Vagina	8.89958e-07	0.00131269	4.91453	Prostate	1.60543e-06	0.0017551	-4.79764	NA	NA	NA	1	1	1	0	3	6.35325	0.488113	3.88068	-1.29902	-6.04655	0.474853	NA	NA	2.1081e-10	0.62547	0.000104167	0.193936	1.47976e-09	0.634892	NA	NA	2.18464e-07	0.982459	0.0336121	0.926992	2.07261e-06	0.990425	NA	NA
TCF19	3.5498e-07	0.000223244	-5.09164	Vagina	8.89958e-07	0.00131269	4.91453	Skin_Not_Sun_Exposed_Suprapubic	2.56688e-06	0.0023582	-4.70274	NA	NA	NA	1	1	1	0	3	6.35325	0.488113	3.88068	-1.29902	-6.01221	0.369699	NA	NA	2.1081e-10	0.62547	0.000104167	0.193936	1.83008e-09	0.711607	NA	NA	2.18464e-07	0.982459	0.0336121	0.926992	2.05878e-06	0.988733	NA	NA
TCF19	3.5498e-07	0.000223244	-5.09164	Vagina	8.89958e-07	0.00131269	4.91453	Skin_Sun_Exposed_Lower_leg	6.21923e-07	0.000742013	4.98428	NA	NA	NA	1	1	1	0	3	6.35325	0.488113	3.88068	-1.29902	6.17241	-0.588023	NA	NA	2.1081e-10	0.62547	0.000104167	0.193936	6.72562e-10	0.556517	NA	NA	2.18464e-07	0.982459	0.0336121	0.926992	7.62618e-07	0.990188	NA	NA
TCF19	3.5498e-07	0.000223244	-5.09164	Vagina	8.89958e-07	0.00131269	4.91453	Small_Intestine_Terminal_Ileum	2.1632e-06	0.00285517	-4.73755	NA	NA	NA	1	1	1	0	3	6.35325	0.488113	3.88068	-1.29902	-6.02425	0.406264	NA	NA	2.1081e-10	0.62547	0.000104167	0.193936	1.69894e-09	0.684548	NA	NA	2.18464e-07	0.982459	0.0336121	0.926992	3.08857e-06	0.986199	NA	NA
TCF19	3.5498e-07	0.000223244	-5.09164	Vagina	8.89958e-07	0.00131269	4.91453	Spleen	4.10329e-07	0.000429819	-5.0641	NA	NA	NA	1	1	1	0	3	6.35325	0.488113	3.88068	-1.29902	-5.92031	1.02	NA	NA	2.1081e-10	0.62547	0.000104167	0.193936	3.21336e-09	0.307728	NA	NA	2.18464e-07	0.982459	0.0336121	0.926992	3.7513e-06	0.945988	NA	NA
TCF19	3.5498e-07	0.000223244	-5.09164	Vagina	8.89958e-07	0.00131269	4.91453	Stomach	4.10329e-07	0.000533376	-5.0641	NA	NA	NA	1	1	1	0	3	6.35325	0.488113	3.88068	-1.29902	-5.92031	1.02	NA	NA	2.1081e-10	0.62547	0.000104167	0.193936	3.21336e-09	0.307728	NA	NA	2.18464e-07	0.982459	0.0336121	0.926992	3.83408e-06	0.948166	NA	NA
TCF19	3.5498e-07	0.000223244	-5.09164	Vagina	8.89958e-07	0.00131269	4.91453	Uterus	3.21157e-07	0.000311019	-5.11059	NA	NA	NA	1	1	1	0	3	6.35325	0.488113	3.88068	-1.29902	-6.42606	0.522525	NA	NA	2.1081e-10	0.62547	0.000104167	0.193936	1.30951e-10	0.601305	NA	NA	2.18464e-07	0.982459	0.0336121	0.926992	2.22945e-07	0.987053	NA	NA
TCF19	3.5498e-07	0.000223244	-5.09164	Vagina	8.89958e-07	0.00131269	4.91453	Vagina	1.21635e-06	0.00105802	4.85296	NA	NA	NA	1	1	1	0	3	6.35325	0.488113	3.88068	-1.29902	5.68797	-0.22435	NA	NA	2.1081e-10	0.62547	0.000104167	0.193936	1.2856e-08	0.822485	NA	NA	2.18464e-07	0.982459	0.0336121	0.926992	1.23182e-05	0.986498	NA	NA
TCF19	3.5498e-07	0.000223244	-5.09164	Vagina	8.89958e-07	0.00131269	4.91453	smultixcan	9.18901e-07	0.00115833	4.76234	NA	NA	NA	1	1	1	0	3	6.35325	0.488113	3.88068	-1.29902	5.74151	-0.494268	NA	NA	2.1081e-10	0.62547	0.000104167	0.193936	1.39625e-08	0.319032	NA	NA	2.18464e-07	0.982459	0.0336121	0.926992	1.38327e-05	0.930013	NA	NA
TCF19	3.5498e-07	0.000223244	-5.09164	smultixcan	4.9804e-06	0.00226013	3.46042	Adipose_Subcutaneous	1.09244e-06	0.00103349	-4.87421	NA	NA	NA	1	1	1	0	3	6.35325	0.488113	4.01116	-0.89267	-6.18631	0.441395	NA	NA	2.1081e-10	0.62547	1.77751e-11	0.296659	6.15884e-10	0.658927	NA	NA	2.18464e-07	0.982459	1.43781e-08	0.913229	6.07296e-07	0.990291	NA	NA
TCF19	3.5498e-07	0.000223244	-5.09164	smultixcan	4.9804e-06	0.00226013	3.46042	Adipose_Visceral_Omentum	4.10329e-07	0.000504376	-5.0641	NA	NA	NA	1	1	1	0	3	6.35325	0.488113	4.01116	-0.89267	-5.92031	1.02	NA	NA	2.1081e-10	0.62547	1.77751e-11	0.296659	3.21336e-09	0.307728	NA	NA	2.18464e-07	0.982459	1.43781e-08	0.913229	3.46089e-06	0.946487	NA	NA
TCF19	3.5498e-07	0.000223244	-5.09164	smultixcan	4.9804e-06	0.00226013	3.46042	Artery_Aorta	5.21729e-07	0.000560289	5.01814	NA	NA	NA	1	1	1	0	3	6.35325	0.488113	4.01116	-0.89267	6.28436	-0.54166	NA	NA	2.1081e-10	0.62547	1.77751e-11	0.296659	3.292e-10	0.588052	NA	NA	2.18464e-07	0.982459	1.43781e-08	0.913229	3.93077e-07	0.984277	NA	NA
TCF19	3.5498e-07	0.000223244	-5.09164	smultixcan	4.9804e-06	0.00226013	3.46042	Artery_Coronary	4.10329e-07	0.000564491	-5.0641	NA	NA	NA	1	1	1	0	3	6.35325	0.488113	4.01116	-0.89267	-5.92031	1.02	NA	NA	2.1081e-10	0.62547	1.77751e-11	0.296659	3.21336e-09	0.307728	NA	NA	2.18464e-07	0.982459	1.43781e-08	0.913229	3.80974e-06	0.934634	NA	NA
TCF19	3.5498e-07	0.000223244	-5.09164	smultixcan	4.9804e-06	0.00226013	3.46042	Artery_Tibial	4.10329e-07	0.000550866	-5.0641	NA	NA	NA	1	1	1	0	3	6.35325	0.488113	4.01116	-0.89267	-5.92031	1.02	NA	NA	2.1081e-10	0.62547	1.77751e-11	0.296659	3.21336e-09	0.307728	NA	NA	2.18464e-07	0.982459	1.43781e-08	0.913229	3.08993e-06	0.943756	NA	NA
TCF19	3.5498e-07	0.000223244	-5.09164	smultixcan	4.9804e-06	0.00226013	3.46042	Brain_Cerebellar_Hemisphere	2.89296e-07	0.000349196	-5.13029	NA	NA	NA	1	1	1	0	3	6.35325	0.488113	4.01116	-0.89267	-6.34684	0.641302	NA	NA	2.1081e-10	0.62547	1.77751e-11	0.296659	2.19778e-10	0.521327	NA	NA	2.18464e-07	0.982459	1.43781e-08	0.913229	3.64207e-07	0.980697	NA	NA
TCF19	3.5498e-07	0.000223244	-5.09164	smultixcan	4.9804e-06	0.00226013	3.46042	Brain_Cerebellum	4.10329e-07	0.000606183	-5.0641	NA	NA	NA	1	1	1	0	3	6.35325	0.488113	4.01116	-0.89267	-5.92031	1.02	NA	NA	2.1081e-10	0.62547	1.77751e-11	0.296659	3.21336e-09	0.307728	NA	NA	2.18464e-07	0.982459	1.43781e-08	0.913229	4.72949e-06	0.927529	NA	NA
TCF19	3.5498e-07	0.000223244	-5.09164	smultixcan	4.9804e-06	0.00226013	3.46042	Brain_Spinal_cord_cervical_c-1	4.10329e-07	0.000479674	5.0641	NA	NA	NA	1	1	1	0	3	6.35325	0.488113	4.01116	-0.89267	5.92031	-1.02	NA	NA	2.1081e-10	0.62547	1.77751e-11	0.296659	3.21336e-09	0.307728	NA	NA	2.18464e-07	0.982459	1.43781e-08	0.913229	4.26867e-06	0.944262	NA	NA
TCF19	3.5498e-07	0.000223244	-5.09164	smultixcan	4.9804e-06	0.00226013	3.46042	Breast_Mammary_Tissue	1.34711e-06	0.00121319	4.83267	NA	NA	NA	1	1	1	0	3	6.35325	0.488113	4.01116	-0.89267	5.47045	-0.103042	NA	NA	2.1081e-10	0.62547	1.77751e-11	0.296659	4.48906e-08	0.91793	NA	NA	2.18464e-07	0.982459	1.43781e-08	0.913229	3.88961e-05	0.997043	NA	NA
TCF19	3.5498e-07	0.000223244	-5.09164	smultixcan	4.9804e-06	0.00226013	3.46042	Cells_Cultured_fibroblasts	3.34124e-07	0.000604095	-5.10311	NA	NA	NA	1	1	1	0	3	6.35325	0.488113	4.01116	-0.89267	-6.31205	0.639215	NA	NA	2.1081e-10	0.62547	1.77751e-11	0.296659	2.75372e-10	0.522683	NA	NA	2.18464e-07	0.982459	1.43781e-08	0.913229	5.09851e-07	0.978512	NA	NA
TCF19	3.5498e-07	0.000223244	-5.09164	smultixcan	4.9804e-06	0.00226013	3.46042	Cells_EBV-transformed_lymphocytes	3.92404e-07	0.000599677	-5.07261	NA	NA	NA	1	1	1	0	3	6.35325	0.488113	4.01116	-0.89267	-6.15752	0.734909	NA	NA	2.1081e-10	0.62547	1.77751e-11	0.296659	7.38935e-10	0.462395	NA	NA	2.18464e-07	0.982459	1.43781e-08	0.913229	9.85034e-07	0.96827	NA	NA
TCF19	3.5498e-07	0.000223244	-5.09164	smultixcan	4.9804e-06	0.00226013	3.46042	Colon_Sigmoid	6.40994e-07	0.00103268	4.97844	NA	NA	NA	1	1	1	0	3	6.35325	0.488113	4.01116	-0.89267	6.2461	-0.531109	NA	NA	2.1081e-10	0.62547	1.77751e-11	0.296659	4.20835e-10	0.595343	NA	NA	2.18464e-07	0.982459	1.43781e-08	0.913229	6.61212e-07	0.986577	NA	NA
TCF19	3.5498e-07	0.000223244	-5.09164	smultixcan	4.9804e-06	0.00226013	3.46042	Colon_Transverse	3.36981e-07	0.00047556	-5.10149	NA	NA	NA	1	1	1	0	3	6.35325	0.488113	4.01116	-0.89267	-6.23606	0.691517	NA	NA	2.1081e-10	0.62547	1.77751e-11	0.296659	4.48728e-10	0.489241	NA	NA	2.18464e-07	0.982459	1.43781e-08	0.913229	7.24484e-07	0.978842	NA	NA
TCF19	3.5498e-07	0.000223244	-5.09164	smultixcan	4.9804e-06	0.00226013	3.46042	Esophagus_Gastroesophageal_Junction	6.85387e-07	0.000964582	4.96546	NA	NA	NA	1	1	1	0	3	6.35325	0.488113	4.01116	-0.89267	6.24722	-0.503602	NA	NA	2.1081e-10	0.62547	1.77751e-11	0.296659	4.17835e-10	0.614541	NA	NA	2.18464e-07	0.982459	1.43781e-08	0.913229	6.80173e-07	0.984512	NA	NA
TCF19	3.5498e-07	0.000223244	-5.09164	smultixcan	4.9804e-06	0.00226013	3.46042	Esophagus_Mucosa	5.60506e-07	0.000638682	-5.00435	NA	NA	NA	1	1	1	0	3	6.35325	0.488113	4.01116	-0.89267	-6.22326	0.595163	NA	NA	2.1081e-10	0.62547	1.77751e-11	0.296659	4.86937e-10	0.551734	NA	NA	2.18464e-07	0.982459	1.43781e-08	0.913229	5.53835e-07	0.991226	NA	NA
TCF19	3.5498e-07	0.000223244	-5.09164	smultixcan	4.9804e-06	0.00226013	3.46042	Esophagus_Muscularis	1.03067e-06	0.00152648	-4.88569	NA	NA	NA	1	1	1	0	3	6.35325	0.488113	4.01116	-0.89267	-6.21046	0.424092	NA	NA	2.1081e-10	0.62547	1.77751e-11	0.296659	5.28281e-10	0.671499	NA	NA	2.18464e-07	0.982459	1.43781e-08	0.913229	8.48867e-07	0.985341	NA	NA
TCF19	3.5498e-07	0.000223244	-5.09164	smultixcan	4.9804e-06	0.00226013	3.46042	Heart_Atrial_Appendage	3.53497e-06	0.00339453	-4.637	NA	NA	NA	1	1	1	0	3	6.35325	0.488113	4.01116	-0.89267	-5.68274	0.0757054	NA	NA	2.1081e-10	0.62547	1.77751e-11	0.296659	1.3255e-08	0.939654	NA	NA	2.18464e-07	0.982459	1.43781e-08	0.913229	1.47635e-05	0.996578	NA	NA
TCF19	3.5498e-07	0.000223244	-5.09164	smultixcan	4.9804e-06	0.00226013	3.46042	Kidney_Cortex	4.29167e-06	0.00412338	-4.59673	NA	NA	NA	1	1	1	0	3	6.35325	0.488113	4.01116	-0.89267	-5.9325	0.298276	NA	NA	2.1081e-10	0.62547	1.77751e-11	0.296659	2.98363e-09	0.765492	NA	NA	2.18464e-07	0.982459	1.43781e-08	0.913229	3.10314e-06	0.986182	NA	NA
TCF19	3.5498e-07	0.000223244	-5.09164	smultixcan	4.9804e-06	0.00226013	3.46042	Lung	4.10329e-07	0.000429187	-5.0641	NA	NA	NA	1	1	1	0	3	6.35325	0.488113	4.01116	-0.89267	-6.22417	0.513863	NA	NA	2.1081e-10	0.62547	1.77751e-11	0.296659	4.84121e-10	0.607348	NA	NA	2.18464e-07	0.982459	1.43781e-08	0.913229	5.06732e-07	0.990079	NA	NA
TCF19	3.5498e-07	0.000223244	-5.09164	smultixcan	4.9804e-06	0.00226013	3.46042	Minor_Salivary_Gland	4.10329e-07	0.000517328	-5.0641	NA	NA	NA	1	1	1	0	3	6.35325	0.488113	4.01116	-0.89267	-5.92031	1.02	NA	NA	2.1081e-10	0.62547	1.77751e-11	0.296659	3.21336e-09	0.307728	NA	NA	2.18464e-07	0.982459	1.43781e-08	0.913229	4.31613e-06	0.944458	NA	NA
TCF19	3.5498e-07	0.000223244	-5.09164	smultixcan	4.9804e-06	0.00226013	3.46042	Nerve_Tibial	8.06821e-07	0.000810347	4.93371	NA	NA	NA	1	1	1	0	3	6.35325	0.488113	4.01116	-0.89267	5.81408	-0.296669	NA	NA	2.1081e-10	0.62547	1.77751e-11	0.296659	6.0969e-09	0.76672	NA	NA	2.18464e-07	0.982459	1.43781e-08	0.913229	5.73109e-06	0.989834	NA	NA
TCF19	3.5498e-07	0.000223244	-5.09164	smultixcan	4.9804e-06	0.00226013	3.46042	Ovary	2.43284e-07	0.000406997	-5.1628	NA	NA	NA	1	1	1	0	3	6.35325	0.488113	4.01116	-0.89267	-6.42983	0.59735	NA	NA	2.1081e-10	0.62547	1.77751e-11	0.296659	1.2775e-10	0.550274	NA	NA	2.18464e-07	0.982459	1.43781e-08	0.913229	2.56051e-07	0.980171	NA	NA
TCF19	3.5498e-07	0.000223244	-5.09164	smultixcan	4.9804e-06	0.00226013	3.46042	Prostate	1.60543e-06	0.0017551	-4.79764	NA	NA	NA	1	1	1	0	3	6.35325	0.488113	4.01116	-0.89267	-6.04655	0.474853	NA	NA	2.1081e-10	0.62547	1.77751e-11	0.296659	1.47976e-09	0.634892	NA	NA	2.18464e-07	0.982459	1.43781e-08	0.913229	2.07261e-06	0.990425	NA	NA
TCF19	3.5498e-07	0.000223244	-5.09164	smultixcan	4.9804e-06	0.00226013	3.46042	Skin_Not_Sun_Exposed_Suprapubic	2.56688e-06	0.0023582	-4.70274	NA	NA	NA	1	1	1	0	3	6.35325	0.488113	4.01116	-0.89267	-6.01221	0.369699	NA	NA	2.1081e-10	0.62547	1.77751e-11	0.296659	1.83008e-09	0.711607	NA	NA	2.18464e-07	0.982459	1.43781e-08	0.913229	2.05878e-06	0.988733	NA	NA
TCF19	3.5498e-07	0.000223244	-5.09164	smultixcan	4.9804e-06	0.00226013	3.46042	Skin_Sun_Exposed_Lower_leg	6.21923e-07	0.000742013	4.98428	NA	NA	NA	1	1	1	0	3	6.35325	0.488113	4.01116	-0.89267	6.17241	-0.588023	NA	NA	2.1081e-10	0.62547	1.77751e-11	0.296659	6.72562e-10	0.556517	NA	NA	2.18464e-07	0.982459	1.43781e-08	0.913229	7.62618e-07	0.990188	NA	NA
TCF19	3.5498e-07	0.000223244	-5.09164	smultixcan	4.9804e-06	0.00226013	3.46042	Small_Intestine_Terminal_Ileum	2.1632e-06	0.00285517	-4.73755	NA	NA	NA	1	1	1	0	3	6.35325	0.488113	4.01116	-0.89267	-6.02425	0.406264	NA	NA	2.1081e-10	0.62547	1.77751e-11	0.296659	1.69894e-09	0.684548	NA	NA	2.18464e-07	0.982459	1.43781e-08	0.913229	3.08857e-06	0.986199	NA	NA
TCF19	3.5498e-07	0.000223244	-5.09164	smultixcan	4.9804e-06	0.00226013	3.46042	Spleen	4.10329e-07	0.000429819	-5.0641	NA	NA	NA	1	1	1	0	3	6.35325	0.488113	4.01116	-0.89267	-5.92031	1.02	NA	NA	2.1081e-10	0.62547	1.77751e-11	0.296659	3.21336e-09	0.307728	NA	NA	2.18464e-07	0.982459	1.43781e-08	0.913229	3.7513e-06	0.945988	NA	NA
TCF19	3.5498e-07	0.000223244	-5.09164	smultixcan	4.9804e-06	0.00226013	3.46042	Stomach	4.10329e-07	0.000533376	-5.0641	NA	NA	NA	1	1	1	0	3	6.35325	0.488113	4.01116	-0.89267	-5.92031	1.02	NA	NA	2.1081e-10	0.62547	1.77751e-11	0.296659	3.21336e-09	0.307728	NA	NA	2.18464e-07	0.982459	1.43781e-08	0.913229	3.83408e-06	0.948166	NA	NA
TCF19	3.5498e-07	0.000223244	-5.09164	smultixcan	4.9804e-06	0.00226013	3.46042	Uterus	3.21157e-07	0.000311019	-5.11059	NA	NA	NA	1	1	1	0	3	6.35325	0.488113	4.01116	-0.89267	-6.42606	0.522525	NA	NA	2.1081e-10	0.62547	1.77751e-11	0.296659	1.30951e-10	0.601305	NA	NA	2.18464e-07	0.982459	1.43781e-08	0.913229	2.22945e-07	0.987053	NA	NA
TCF19	3.5498e-07	0.000223244	-5.09164	smultixcan	4.9804e-06	0.00226013	3.46042	Vagina	1.21635e-06	0.00105802	4.85296	NA	NA	NA	1	1	1	0	3	6.35325	0.488113	4.01116	-0.89267	5.68797	-0.22435	NA	NA	2.1081e-10	0.62547	1.77751e-11	0.296659	1.2856e-08	0.822485	NA	NA	2.18464e-07	0.982459	1.43781e-08	0.913229	1.23182e-05	0.986498	NA	NA
TCF19	3.5498e-07	0.000223244	-5.09164	smultixcan	4.9804e-06	0.00226013	3.46042	smultixcan	9.18901e-07	0.00115833	4.76234	NA	NA	NA	1	1	1	0	3	6.35325	0.488113	4.01116	-0.89267	5.74151	-0.494268	NA	NA	2.1081e-10	0.62547	1.77751e-11	0.296659	1.39625e-08	0.319032	NA	NA	2.18464e-07	0.982459	1.43781e-08	0.913229	1.38327e-05	0.930013	NA	NA
MTX1	4.3718e-07	0.000265459	5.05201	Adipose_Subcutaneous	3.26516e-12	1.57315e-08	-6.96581	Adipose_Subcutaneous	9.94668e-08	0.000110464	-5.3277	NA	NA	NA	1	1	1	0	3	-6.35439	2.12812	-9.11179	1.77362	-7.28052	-0.183099	NA	NA	2.0925e-10	0.033327	8.10369e-20	0.0761259	3.32543e-13	0.854721	NA	NA	2.18464e-07	0.65033	3.49755e-16	0.848415	7.17295e-10	0.993411	NA	NA
MTX1	4.3718e-07	0.000265459	5.05201	Adipose_Subcutaneous	3.26516e-12	1.57315e-08	-6.96581	Adipose_Visceral_Omentum	9.94668e-08	0.000135849	-5.3277	NA	NA	NA	1	1	1	0	3	-6.35439	2.12812	-9.11179	1.77362	-7.28052	-0.183099	NA	NA	2.0925e-10	0.033327	8.10369e-20	0.0761259	3.32543e-13	0.854721	NA	NA	2.18464e-07	0.65033	3.49755e-16	0.848415	1.00936e-09	0.992492	NA	NA
MTX1	4.3718e-07	0.000265459	5.05201	Adipose_Subcutaneous	3.26516e-12	1.57315e-08	-6.96581	Adrenal_Gland	9.94668e-08	0.000150628	-5.3277	NA	NA	NA	1	1	1	0	3	-6.35439	2.12812	-9.11179	1.77362	-7.28052	-0.183099	NA	NA	2.0925e-10	0.033327	8.10369e-20	0.0761259	3.32543e-13	0.854721	NA	NA	2.18464e-07	0.65033	3.49755e-16	0.848415	1.07108e-09	0.991432	NA	NA
MTX1	4.3718e-07	0.000265459	5.05201	Adipose_Subcutaneous	3.26516e-12	1.57315e-08	-6.96581	Artery_Aorta	9.94668e-08	0.0001175	-5.3277	NA	NA	NA	1	1	1	0	3	-6.35439	2.12812	-9.11179	1.77362	-7.28052	-0.183099	NA	NA	2.0925e-10	0.033327	8.10369e-20	0.0761259	3.32543e-13	0.854721	NA	NA	2.18464e-07	0.65033	3.49755e-16	0.848415	8.24681e-10	0.988828	NA	NA
MTX1	4.3718e-07	0.000265459	5.05201	Adipose_Subcutaneous	3.26516e-12	1.57315e-08	-6.96581	Artery_Coronary	9.94668e-08	0.000155082	-5.3277	NA	NA	NA	1	1	1	0	3	-6.35439	2.12812	-9.11179	1.77362	-7.28052	-0.183099	NA	NA	2.0925e-10	0.033327	8.10369e-20	0.0761259	3.32543e-13	0.854721	NA	NA	2.18464e-07	0.65033	3.49755e-16	0.848415	9.6773e-10	0.989659	NA	NA
MTX1	4.3718e-07	0.000265459	5.05201	Adipose_Subcutaneous	3.26516e-12	1.57315e-08	-6.96581	Artery_Tibial	9.94668e-08	0.000150226	-5.3277	NA	NA	NA	1	1	1	0	3	-6.35439	2.12812	-9.11179	1.77362	-7.28052	-0.183099	NA	NA	2.0925e-10	0.033327	8.10369e-20	0.0761259	3.32543e-13	0.854721	NA	NA	2.18464e-07	0.65033	3.49755e-16	0.848415	8.3632e-10	0.992676	NA	NA
MTX1	4.3718e-07	0.000265459	5.05201	Adipose_Subcutaneous	3.26516e-12	1.57315e-08	-6.96581	Brain_Amygdala	9.94668e-08	0.00012389	-5.3277	NA	NA	NA	1	1	1	0	3	-6.35439	2.12812	-9.11179	1.77362	-7.28052	-0.183099	NA	NA	2.0925e-10	0.033327	8.10369e-20	0.0761259	3.32543e-13	0.854721	NA	NA	2.18464e-07	0.65033	3.49755e-16	0.848415	1.05244e-09	0.987906	NA	NA
MTX1	4.3718e-07	0.000265459	5.05201	Adipose_Subcutaneous	3.26516e-12	1.57315e-08	-6.96581	Brain_Anterior_cingulate_cortex_BA24	9.94668e-08	0.000163643	-5.3277	NA	NA	NA	1	1	1	0	3	-6.35439	2.12812	-9.11179	1.77362	-7.28052	-0.183099	NA	NA	2.0925e-10	0.033327	8.10369e-20	0.0761259	3.32543e-13	0.854721	NA	NA	2.18464e-07	0.65033	3.49755e-16	0.848415	9.44381e-10	0.988927	NA	NA
MTX1	4.3718e-07	0.000265459	5.05201	Adipose_Subcutaneous	3.26516e-12	1.57315e-08	-6.96581	Brain_Caudate_basal_ganglia	9.94668e-08	0.000202979	-5.3277	NA	NA	NA	1	1	1	0	3	-6.35439	2.12812	-9.11179	1.77362	-7.28052	-0.183099	NA	NA	2.0925e-10	0.033327	8.10369e-20	0.0761259	3.32543e-13	0.854721	NA	NA	2.18464e-07	0.65033	3.49755e-16	0.848415	1.20328e-09	0.990901	NA	NA
MTX1	4.3718e-07	0.000265459	5.05201	Adipose_Subcutaneous	3.26516e-12	1.57315e-08	-6.96581	Brain_Cerebellar_Hemisphere	9.94668e-08	0.000134187	-5.3277	NA	NA	NA	1	1	1	0	3	-6.35439	2.12812	-9.11179	1.77362	-7.28052	-0.183099	NA	NA	2.0925e-10	0.033327	8.10369e-20	0.0761259	3.32543e-13	0.854721	NA	NA	2.18464e-07	0.65033	3.49755e-16	0.848415	9.51859e-10	0.989814	NA	NA
MTX1	4.3718e-07	0.000265459	5.05201	Adipose_Subcutaneous	3.26516e-12	1.57315e-08	-6.96581	Brain_Cerebellum	9.94668e-08	0.000167935	-5.3277	NA	NA	NA	1	1	1	0	3	-6.35439	2.12812	-9.11179	1.77362	-7.28052	-0.183099	NA	NA	2.0925e-10	0.033327	8.10369e-20	0.0761259	3.32543e-13	0.854721	NA	NA	2.18464e-07	0.65033	3.49755e-16	0.848415	1.07677e-09	0.990128	NA	NA
MTX1	4.3718e-07	0.000265459	5.05201	Adipose_Subcutaneous	3.26516e-12	1.57315e-08	-6.96581	Brain_Cortex	9.94668e-08	0.000134101	-5.3277	NA	NA	NA	1	1	1	0	3	-6.35439	2.12812	-9.11179	1.77362	-7.28052	-0.183099	NA	NA	2.0925e-10	0.033327	8.10369e-20	0.0761259	3.32543e-13	0.854721	NA	NA	2.18464e-07	0.65033	3.49755e-16	0.848415	1.15413e-09	0.988369	NA	NA
MTX1	4.3718e-07	0.000265459	5.05201	Adipose_Subcutaneous	3.26516e-12	1.57315e-08	-6.96581	Brain_Frontal_Cortex_BA9	9.94668e-08	0.000140677	-5.3277	NA	NA	NA	1	1	1	0	3	-6.35439	2.12812	-9.11179	1.77362	-7.28052	-0.183099	NA	NA	2.0925e-10	0.033327	8.10369e-20	0.0761259	3.32543e-13	0.854721	NA	NA	2.18464e-07	0.65033	3.49755e-16	0.848415	9.29753e-10	0.988451	NA	NA
MTX1	4.3718e-07	0.000265459	5.05201	Adipose_Subcutaneous	3.26516e-12	1.57315e-08	-6.96581	Brain_Hippocampus	9.94668e-08	0.000191735	-5.3277	NA	NA	NA	1	1	1	0	3	-6.35439	2.12812	-9.11179	1.77362	-7.28052	-0.183099	NA	NA	2.0925e-10	0.033327	8.10369e-20	0.0761259	3.32543e-13	0.854721	NA	NA	2.18464e-07	0.65033	3.49755e-16	0.848415	1.42488e-09	0.988827	NA	NA
MTX1	4.3718e-07	0.000265459	5.05201	Adipose_Subcutaneous	3.26516e-12	1.57315e-08	-6.96581	Brain_Hypothalamus	9.94668e-08	0.000170973	-5.3277	NA	NA	NA	1	1	1	0	3	-6.35439	2.12812	-9.11179	1.77362	-7.28052	-0.183099	NA	NA	2.0925e-10	0.033327	8.10369e-20	0.0761259	3.32543e-13	0.854721	NA	NA	2.18464e-07	0.65033	3.49755e-16	0.848415	1.31665e-09	0.990806	NA	NA
MTX1	4.3718e-07	0.000265459	5.05201	Adipose_Subcutaneous	3.26516e-12	1.57315e-08	-6.96581	Brain_Nucleus_accumbens_basal_ganglia	9.94668e-08	0.000266443	-5.3277	NA	NA	NA	1	1	1	0	3	-6.35439	2.12812	-9.11179	1.77362	-7.28052	-0.183099	NA	NA	2.0925e-10	0.033327	8.10369e-20	0.0761259	3.32543e-13	0.854721	NA	NA	2.18464e-07	0.65033	3.49755e-16	0.848415	1.43043e-09	0.991506	NA	NA
MTX1	4.3718e-07	0.000265459	5.05201	Adipose_Subcutaneous	3.26516e-12	1.57315e-08	-6.96581	Brain_Putamen_basal_ganglia	9.94668e-08	0.000124265	-5.3277	NA	NA	NA	1	1	1	0	3	-6.35439	2.12812	-9.11179	1.77362	-7.28052	-0.183099	NA	NA	2.0925e-10	0.033327	8.10369e-20	0.0761259	3.32543e-13	0.854721	NA	NA	2.18464e-07	0.65033	3.49755e-16	0.848415	8.28402e-10	0.990637	NA	NA
MTX1	4.3718e-07	0.000265459	5.05201	Adipose_Subcutaneous	3.26516e-12	1.57315e-08	-6.96581	Brain_Spinal_cord_cervical_c-1	9.94668e-08	0.000147988	-5.3277	NA	NA	NA	1	1	1	0	3	-6.35439	2.12812	-9.11179	1.77362	-7.28052	-0.183099	NA	NA	2.0925e-10	0.033327	8.10369e-20	0.0761259	3.32543e-13	0.854721	NA	NA	2.18464e-07	0.65033	3.49755e-16	0.848415	8.34424e-10	0.990475	NA	NA
MTX1	4.3718e-07	0.000265459	5.05201	Adipose_Subcutaneous	3.26516e-12	1.57315e-08	-6.96581	Brain_Substantia_nigra	9.94668e-08	0.000100569	-5.3277	NA	NA	NA	1	1	1	0	3	-6.35439	2.12812	-9.11179	1.77362	-7.28052	-0.183099	NA	NA	2.0925e-10	0.033327	8.10369e-20	0.0761259	3.32543e-13	0.854721	NA	NA	2.18464e-07	0.65033	3.49755e-16	0.848415	6.77095e-10	0.984881	NA	NA
MTX1	4.3718e-07	0.000265459	5.05201	Adipose_Subcutaneous	3.26516e-12	1.57315e-08	-6.96581	Breast_Mammary_Tissue	9.94668e-08	0.000108241	-5.3277	NA	NA	NA	1	1	1	0	3	-6.35439	2.12812	-9.11179	1.77362	-7.28052	-0.183099	NA	NA	2.0925e-10	0.033327	8.10369e-20	0.0761259	3.32543e-13	0.854721	NA	NA	2.18464e-07	0.65033	3.49755e-16	0.848415	8.43828e-10	0.990972	NA	NA
MTX1	4.3718e-07	0.000265459	5.05201	Adipose_Subcutaneous	3.26516e-12	1.57315e-08	-6.96581	Cells_Cultured_fibroblasts	9.94668e-08	0.000215803	-5.3277	NA	NA	NA	1	1	1	0	3	-6.35439	2.12812	-9.11179	1.77362	-7.28052	-0.183099	NA	NA	2.0925e-10	0.033327	8.10369e-20	0.0761259	3.32543e-13	0.854721	NA	NA	2.18464e-07	0.65033	3.49755e-16	0.848415	8.95569e-10	0.988557	NA	NA
MTX1	4.3718e-07	0.000265459	5.05201	Adipose_Subcutaneous	3.26516e-12	1.57315e-08	-6.96581	Cells_EBV-transformed_lymphocytes	9.94668e-08	0.000177341	-5.3277	NA	NA	NA	1	1	1	0	3	-6.35439	2.12812	-9.11179	1.77362	-7.28052	-0.183099	NA	NA	2.0925e-10	0.033327	8.10369e-20	0.0761259	3.32543e-13	0.854721	NA	NA	2.18464e-07	0.65033	3.49755e-16	0.848415	8.12707e-10	0.989348	NA	NA
MTX1	4.3718e-07	0.000265459	5.05201	Adipose_Subcutaneous	3.26516e-12	1.57315e-08	-6.96581	Colon_Sigmoid	9.94668e-08	0.000184901	-5.3277	NA	NA	NA	1	1	1	0	3	-6.35439	2.12812	-9.11179	1.77362	-7.28052	-0.183099	NA	NA	2.0925e-10	0.033327	8.10369e-20	0.0761259	3.32543e-13	0.854721	NA	NA	2.18464e-07	0.65033	3.49755e-16	0.848415	9.97478e-10	0.989023	NA	NA
MTX1	4.3718e-07	0.000265459	5.05201	Adipose_Subcutaneous	3.26516e-12	1.57315e-08	-6.96581	Colon_Transverse	9.94668e-08	0.000173048	-5.3277	NA	NA	NA	1	1	1	0	3	-6.35439	2.12812	-9.11179	1.77362	-7.28052	-0.183099	NA	NA	2.0925e-10	0.033327	8.10369e-20	0.0761259	3.32543e-13	0.854721	NA	NA	2.18464e-07	0.65033	3.49755e-16	0.848415	1.20983e-09	0.991895	NA	NA
MTX1	4.3718e-07	0.000265459	5.05201	Adipose_Subcutaneous	3.26516e-12	1.57315e-08	-6.96581	Esophagus_Gastroesophageal_Junction	9.94668e-08	0.000158649	-5.3277	NA	NA	NA	1	1	1	0	3	-6.35439	2.12812	-9.11179	1.77362	-7.28052	-0.183099	NA	NA	2.0925e-10	0.033327	8.10369e-20	0.0761259	3.32543e-13	0.854721	NA	NA	2.18464e-07	0.65033	3.49755e-16	0.848415	1.08266e-09	0.988936	NA	NA
MTX1	4.3718e-07	0.000265459	5.05201	Adipose_Subcutaneous	3.26516e-12	1.57315e-08	-6.96581	Esophagus_Mucosa	9.94668e-08	0.000126674	-5.3277	NA	NA	NA	1	1	1	0	3	-6.35439	2.12812	-9.11179	1.77362	-7.28052	-0.183099	NA	NA	2.0925e-10	0.033327	8.10369e-20	0.0761259	3.32543e-13	0.854721	NA	NA	2.18464e-07	0.65033	3.49755e-16	0.848415	1.09266e-09	0.993328	NA	NA
MTX1	4.3718e-07	0.000265459	5.05201	Adipose_Subcutaneous	3.26516e-12	1.57315e-08	-6.96581	Esophagus_Muscularis	9.94668e-08	0.000214279	-5.3277	NA	NA	NA	1	1	1	0	3	-6.35439	2.12812	-9.11179	1.77362	-7.28052	-0.183099	NA	NA	2.0925e-10	0.033327	8.10369e-20	0.0761259	3.32543e-13	0.854721	NA	NA	2.18464e-07	0.65033	3.49755e-16	0.848415	1.07202e-09	0.991811	NA	NA
MTX1	4.3718e-07	0.000265459	5.05201	Adipose_Subcutaneous	3.26516e-12	1.57315e-08	-6.96581	Heart_Atrial_Appendage	9.94668e-08	0.000131333	-5.3277	NA	NA	NA	1	1	1	0	3	-6.35439	2.12812	-9.11179	1.77362	-7.28052	-0.183099	NA	NA	2.0925e-10	0.033327	8.10369e-20	0.0761259	3.32543e-13	0.854721	NA	NA	2.18464e-07	0.65033	3.49755e-16	0.848415	8.02509e-10	0.992548	NA	NA
MTX1	4.3718e-07	0.000265459	5.05201	Adipose_Subcutaneous	3.26516e-12	1.57315e-08	-6.96581	Heart_Left_Ventricle	9.94668e-08	0.000186942	-5.3277	NA	NA	NA	1	1	1	0	3	-6.35439	2.12812	-9.11179	1.77362	-7.28052	-0.183099	NA	NA	2.0925e-10	0.033327	8.10369e-20	0.0761259	3.32543e-13	0.854721	NA	NA	2.18464e-07	0.65033	3.49755e-16	0.848415	8.57148e-10	0.992789	NA	NA
MTX1	4.3718e-07	0.000265459	5.05201	Adipose_Subcutaneous	3.26516e-12	1.57315e-08	-6.96581	Kidney_Cortex	9.94668e-08	0.000167241	-5.3277	NA	NA	NA	1	1	1	0	3	-6.35439	2.12812	-9.11179	1.77362	-7.28052	-0.183099	NA	NA	2.0925e-10	0.033327	8.10369e-20	0.0761259	3.32543e-13	0.854721	NA	NA	2.18464e-07	0.65033	3.49755e-16	0.848415	8.89363e-10	0.989769	NA	NA
MTX1	4.3718e-07	0.000265459	5.05201	Adipose_Subcutaneous	3.26516e-12	1.57315e-08	-6.96581	Liver	9.94668e-08	0.000152085	-5.3277	NA	NA	NA	1	1	1	0	3	-6.35439	2.12812	-9.11179	1.77362	-7.28052	-0.183099	NA	NA	2.0925e-10	0.033327	8.10369e-20	0.0761259	3.32543e-13	0.854721	NA	NA	2.18464e-07	0.65033	3.49755e-16	0.848415	7.71869e-10	0.989966	NA	NA
MTX1	4.3718e-07	0.000265459	5.05201	Adipose_Subcutaneous	3.26516e-12	1.57315e-08	-6.96581	Lung	9.94668e-08	0.000125742	-5.3277	NA	NA	NA	1	1	1	0	3	-6.35439	2.12812	-9.11179	1.77362	-7.28052	-0.183099	NA	NA	2.0925e-10	0.033327	8.10369e-20	0.0761259	3.32543e-13	0.854721	NA	NA	2.18464e-07	0.65033	3.49755e-16	0.848415	7.88969e-10	0.993546	NA	NA
MTX1	4.3718e-07	0.000265459	5.05201	Adipose_Subcutaneous	3.26516e-12	1.57315e-08	-6.96581	Minor_Salivary_Gland	9.94668e-08	0.000152277	-5.3277	NA	NA	NA	1	1	1	0	3	-6.35439	2.12812	-9.11179	1.77362	-7.28052	-0.183099	NA	NA	2.0925e-10	0.033327	8.10369e-20	0.0761259	3.32543e-13	0.854721	NA	NA	2.18464e-07	0.65033	3.49755e-16	0.848415	1.09185e-09	0.990214	NA	NA
MTX1	4.3718e-07	0.000265459	5.05201	Adipose_Subcutaneous	3.26516e-12	1.57315e-08	-6.96581	Muscle_Skeletal	9.94668e-08	0.00017073	-5.3277	NA	NA	NA	1	1	1	0	3	-6.35439	2.12812	-9.11179	1.77362	-7.28052	-0.183099	NA	NA	2.0925e-10	0.033327	8.10369e-20	0.0761259	3.32543e-13	0.854721	NA	NA	2.18464e-07	0.65033	3.49755e-16	0.848415	1.21639e-09	0.98878	NA	NA
MTX1	4.3718e-07	0.000265459	5.05201	Adipose_Subcutaneous	3.26516e-12	1.57315e-08	-6.96581	Nerve_Tibial	9.94668e-08	0.000128445	-5.3277	NA	NA	NA	1	1	1	0	3	-6.35439	2.12812	-9.11179	1.77362	-7.28052	-0.183099	NA	NA	2.0925e-10	0.033327	8.10369e-20	0.0761259	3.32543e-13	0.854721	NA	NA	2.18464e-07	0.65033	3.49755e-16	0.848415	8.12735e-10	0.993593	NA	NA
MTX1	4.3718e-07	0.000265459	5.05201	Adipose_Subcutaneous	3.26516e-12	1.57315e-08	-6.96581	Ovary	9.94668e-08	0.000179201	-5.3277	NA	NA	NA	1	1	1	0	3	-6.35439	2.12812	-9.11179	1.77362	-7.28052	-0.183099	NA	NA	2.0925e-10	0.033327	8.10369e-20	0.0761259	3.32543e-13	0.854721	NA	NA	2.18464e-07	0.65033	3.49755e-16	0.848415	9.69484e-10	0.988917	NA	NA
MTX1	4.3718e-07	0.000265459	5.05201	Adipose_Subcutaneous	3.26516e-12	1.57315e-08	-6.96581	Pancreas	9.94668e-08	0.000196204	-5.3277	NA	NA	NA	1	1	1	0	3	-6.35439	2.12812	-9.11179	1.77362	-7.28052	-0.183099	NA	NA	2.0925e-10	0.033327	8.10369e-20	0.0761259	3.32543e-13	0.854721	NA	NA	2.18464e-07	0.65033	3.49755e-16	0.848415	1.34259e-09	0.993657	NA	NA
MTX1	4.3718e-07	0.000265459	5.05201	Adipose_Subcutaneous	3.26516e-12	1.57315e-08	-6.96581	Pituitary	9.94668e-08	0.000163066	-5.3277	NA	NA	NA	1	1	1	0	3	-6.35439	2.12812	-9.11179	1.77362	-7.28052	-0.183099	NA	NA	2.0925e-10	0.033327	8.10369e-20	0.0761259	3.32543e-13	0.854721	NA	NA	2.18464e-07	0.65033	3.49755e-16	0.848415	1.60053e-09	0.990151	NA	NA
MTX1	4.3718e-07	0.000265459	5.05201	Adipose_Subcutaneous	3.26516e-12	1.57315e-08	-6.96581	Prostate	9.94668e-08	0.000161915	-5.3277	NA	NA	NA	1	1	1	0	3	-6.35439	2.12812	-9.11179	1.77362	-7.28052	-0.183099	NA	NA	2.0925e-10	0.033327	8.10369e-20	0.0761259	3.32543e-13	0.854721	NA	NA	2.18464e-07	0.65033	3.49755e-16	0.848415	1.09739e-09	0.993252	NA	NA
MTX1	4.3718e-07	0.000265459	5.05201	Adipose_Subcutaneous	3.26516e-12	1.57315e-08	-6.96581	Skin_Not_Sun_Exposed_Suprapubic	9.94668e-08	0.000147345	-5.3277	NA	NA	NA	1	1	1	0	3	-6.35439	2.12812	-9.11179	1.77362	-7.28052	-0.183099	NA	NA	2.0925e-10	0.033327	8.10369e-20	0.0761259	3.32543e-13	0.854721	NA	NA	2.18464e-07	0.65033	3.49755e-16	0.848415	1.02027e-09	0.991424	NA	NA
MTX1	4.3718e-07	0.000265459	5.05201	Adipose_Subcutaneous	3.26516e-12	1.57315e-08	-6.96581	Skin_Sun_Exposed_Lower_leg	9.94668e-08	0.000140562	-5.3277	NA	NA	NA	1	1	1	0	3	-6.35439	2.12812	-9.11179	1.77362	-7.28052	-0.183099	NA	NA	2.0925e-10	0.033327	8.10369e-20	0.0761259	3.32543e-13	0.854721	NA	NA	2.18464e-07	0.65033	3.49755e-16	0.848415	9.42676e-10	0.992278	NA	NA
MTX1	4.3718e-07	0.000265459	5.05201	Adipose_Subcutaneous	3.26516e-12	1.57315e-08	-6.96581	Small_Intestine_Terminal_Ileum	9.94668e-08	0.000226584	-5.3277	NA	NA	NA	1	1	1	0	3	-6.35439	2.12812	-9.11179	1.77362	-7.28052	-0.183099	NA	NA	2.0925e-10	0.033327	8.10369e-20	0.0761259	3.32543e-13	0.854721	NA	NA	2.18464e-07	0.65033	3.49755e-16	0.848415	1.14192e-09	0.987494	NA	NA
MTX1	4.3718e-07	0.000265459	5.05201	Adipose_Subcutaneous	3.26516e-12	1.57315e-08	-6.96581	Spleen	9.94668e-08	0.000114611	-5.3277	NA	NA	NA	1	1	1	0	3	-6.35439	2.12812	-9.11179	1.77362	-7.28052	-0.183099	NA	NA	2.0925e-10	0.033327	8.10369e-20	0.0761259	3.32543e-13	0.854721	NA	NA	2.18464e-07	0.65033	3.49755e-16	0.848415	8.06289e-10	0.992712	NA	NA
MTX1	4.3718e-07	0.000265459	5.05201	Adipose_Subcutaneous	3.26516e-12	1.57315e-08	-6.96581	Stomach	9.94668e-08	0.000150016	-5.3277	NA	NA	NA	1	1	1	0	3	-6.35439	2.12812	-9.11179	1.77362	-7.28052	-0.183099	NA	NA	2.0925e-10	0.033327	8.10369e-20	0.0761259	3.32543e-13	0.854721	NA	NA	2.18464e-07	0.65033	3.49755e-16	0.848415	9.5227e-10	0.990452	NA	NA
MTX1	4.3718e-07	0.000265459	5.05201	Adipose_Subcutaneous	3.26516e-12	1.57315e-08	-6.96581	Testis	9.94668e-08	0.000235578	-5.3277	NA	NA	NA	1	1	1	0	3	-6.35439	2.12812	-9.11179	1.77362	-7.28052	-0.183099	NA	NA	2.0925e-10	0.033327	8.10369e-20	0.0761259	3.32543e-13	0.854721	NA	NA	2.18464e-07	0.65033	3.49755e-16	0.848415	2.76082e-09	0.991844	NA	NA
MTX1	4.3718e-07	0.000265459	5.05201	Adipose_Subcutaneous	3.26516e-12	1.57315e-08	-6.96581	Thyroid	9.94668e-08	0.000121169	-5.3277	NA	NA	NA	1	1	1	0	3	-6.35439	2.12812	-9.11179	1.77362	-7.28052	-0.183099	NA	NA	2.0925e-10	0.033327	8.10369e-20	0.0761259	3.32543e-13	0.854721	NA	NA	2.18464e-07	0.65033	3.49755e-16	0.848415	1.0073e-09	0.992034	NA	NA
MTX1	4.3718e-07	0.000265459	5.05201	Adipose_Subcutaneous	3.26516e-12	1.57315e-08	-6.96581	Uterus	9.94668e-08	0.000102653	-5.3277	NA	NA	NA	1	1	1	0	3	-6.35439	2.12812	-9.11179	1.77362	-7.28052	-0.183099	NA	NA	2.0925e-10	0.033327	8.10369e-20	0.0761259	3.32543e-13	0.854721	NA	NA	2.18464e-07	0.65033	3.49755e-16	0.848415	9.26435e-10	0.988247	NA	NA
MTX1	4.3718e-07	0.000265459	5.05201	Adipose_Subcutaneous	3.26516e-12	1.57315e-08	-6.96581	Vagina	9.94668e-08	0.000117117	-5.3277	NA	NA	NA	1	1	1	0	3	-6.35439	2.12812	-9.11179	1.77362	-7.28052	-0.183099	NA	NA	2.0925e-10	0.033327	8.10369e-20	0.0761259	3.32543e-13	0.854721	NA	NA	2.18464e-07	0.65033	3.49755e-16	0.848415	9.55895e-10	0.988235	NA	NA
MTX1	4.3718e-07	0.000265459	5.05201	Adipose_Subcutaneous	3.26516e-12	1.57315e-08	-6.96581	Whole_Blood	9.94668e-08	0.000102064	-5.3277	NA	NA	NA	1	1	1	0	3	-6.35439	2.12812	-9.11179	1.77362	-7.28052	-0.183099	NA	NA	2.0925e-10	0.033327	8.10369e-20	0.0761259	3.32543e-13	0.854721	NA	NA	2.18464e-07	0.65033	3.49755e-16	0.848415	6.46696e-10	0.989771	NA	NA
MTX1	4.3718e-07	0.000265459	5.05201	Adipose_Subcutaneous	3.26516e-12	1.57315e-08	-6.96581	smultixcan	9.94668e-08	0.000156509	-5.3277	NA	NA	NA	1	1	1	0	3	-6.35439	2.12812	-9.11179	1.77362	-7.28052	-0.183099	NA	NA	2.0925e-10	0.033327	8.10369e-20	0.0761259	3.32543e-13	0.854721	NA	NA	2.18464e-07	0.65033	3.49755e-16	0.848415	1.27529e-09	0.991981	NA	NA
MTX1	4.3718e-07	0.000265459	5.05201	Brain_Nucleus_accumbens_basal_ganglia	3.26516e-12	1.39732e-08	-6.96581	Adipose_Subcutaneous	9.94668e-08	0.000110464	-5.3277	NA	NA	NA	1	1	1	0	3	-6.35439	2.12812	-9.11179	0.30597	-7.28052	-0.183099	NA	NA	2.0925e-10	0.033327	8.10369e-20	0.759627	3.32543e-13	0.854721	NA	NA	2.18464e-07	0.65033	9.79087e-16	0.987419	7.17295e-10	0.993411	NA	NA
MTX1	4.3718e-07	0.000265459	5.05201	Brain_Nucleus_accumbens_basal_ganglia	3.26516e-12	1.39732e-08	-6.96581	Adipose_Visceral_Omentum	9.94668e-08	0.000135849	-5.3277	NA	NA	NA	1	1	1	0	3	-6.35439	2.12812	-9.11179	0.30597	-7.28052	-0.183099	NA	NA	2.0925e-10	0.033327	8.10369e-20	0.759627	3.32543e-13	0.854721	NA	NA	2.18464e-07	0.65033	9.79087e-16	0.987419	1.00936e-09	0.992492	NA	NA
MTX1	4.3718e-07	0.000265459	5.05201	Brain_Nucleus_accumbens_basal_ganglia	3.26516e-12	1.39732e-08	-6.96581	Adrenal_Gland	9.94668e-08	0.000150628	-5.3277	NA	NA	NA	1	1	1	0	3	-6.35439	2.12812	-9.11179	0.30597	-7.28052	-0.183099	NA	NA	2.0925e-10	0.033327	8.10369e-20	0.759627	3.32543e-13	0.854721	NA	NA	2.18464e-07	0.65033	9.79087e-16	0.987419	1.07108e-09	0.991432	NA	NA
MTX1	4.3718e-07	0.000265459	5.05201	Brain_Nucleus_accumbens_basal_ganglia	3.26516e-12	1.39732e-08	-6.96581	Artery_Aorta	9.94668e-08	0.0001175	-5.3277	NA	NA	NA	1	1	1	0	3	-6.35439	2.12812	-9.11179	0.30597	-7.28052	-0.183099	NA	NA	2.0925e-10	0.033327	8.10369e-20	0.759627	3.32543e-13	0.854721	NA	NA	2.18464e-07	0.65033	9.79087e-16	0.987419	8.24681e-10	0.988828	NA	NA
MTX1	4.3718e-07	0.000265459	5.05201	Brain_Nucleus_accumbens_basal_ganglia	3.26516e-12	1.39732e-08	-6.96581	Artery_Coronary	9.94668e-08	0.000155082	-5.3277	NA	NA	NA	1	1	1	0	3	-6.35439	2.12812	-9.11179	0.30597	-7.28052	-0.183099	NA	NA	2.0925e-10	0.033327	8.10369e-20	0.759627	3.32543e-13	0.854721	NA	NA	2.18464e-07	0.65033	9.79087e-16	0.987419	9.6773e-10	0.989659	NA	NA
MTX1	4.3718e-07	0.000265459	5.05201	Brain_Nucleus_accumbens_basal_ganglia	3.26516e-12	1.39732e-08	-6.96581	Artery_Tibial	9.94668e-08	0.000150226	-5.3277	NA	NA	NA	1	1	1	0	3	-6.35439	2.12812	-9.11179	0.30597	-7.28052	-0.183099	NA	NA	2.0925e-10	0.033327	8.10369e-20	0.759627	3.32543e-13	0.854721	NA	NA	2.18464e-07	0.65033	9.79087e-16	0.987419	8.3632e-10	0.992676	NA	NA
MTX1	4.3718e-07	0.000265459	5.05201	Brain_Nucleus_accumbens_basal_ganglia	3.26516e-12	1.39732e-08	-6.96581	Brain_Amygdala	9.94668e-08	0.00012389	-5.3277	NA	NA	NA	1	1	1	0	3	-6.35439	2.12812	-9.11179	0.30597	-7.28052	-0.183099	NA	NA	2.0925e-10	0.033327	8.10369e-20	0.759627	3.32543e-13	0.854721	NA	NA	2.18464e-07	0.65033	9.79087e-16	0.987419	1.05244e-09	0.987906	NA	NA
MTX1	4.3718e-07	0.000265459	5.05201	Brain_Nucleus_accumbens_basal_ganglia	3.26516e-12	1.39732e-08	-6.96581	Brain_Anterior_cingulate_cortex_BA24	9.94668e-08	0.000163643	-5.3277	NA	NA	NA	1	1	1	0	3	-6.35439	2.12812	-9.11179	0.30597	-7.28052	-0.183099	NA	NA	2.0925e-10	0.033327	8.10369e-20	0.759627	3.32543e-13	0.854721	NA	NA	2.18464e-07	0.65033	9.79087e-16	0.987419	9.44381e-10	0.988927	NA	NA
MTX1	4.3718e-07	0.000265459	5.05201	Brain_Nucleus_accumbens_basal_ganglia	3.26516e-12	1.39732e-08	-6.96581	Brain_Caudate_basal_ganglia	9.94668e-08	0.000202979	-5.3277	NA	NA	NA	1	1	1	0	3	-6.35439	2.12812	-9.11179	0.30597	-7.28052	-0.183099	NA	NA	2.0925e-10	0.033327	8.10369e-20	0.759627	3.32543e-13	0.854721	NA	NA	2.18464e-07	0.65033	9.79087e-16	0.987419	1.20328e-09	0.990901	NA	NA
MTX1	4.3718e-07	0.000265459	5.05201	Brain_Nucleus_accumbens_basal_ganglia	3.26516e-12	1.39732e-08	-6.96581	Brain_Cerebellar_Hemisphere	9.94668e-08	0.000134187	-5.3277	NA	NA	NA	1	1	1	0	3	-6.35439	2.12812	-9.11179	0.30597	-7.28052	-0.183099	NA	NA	2.0925e-10	0.033327	8.10369e-20	0.759627	3.32543e-13	0.854721	NA	NA	2.18464e-07	0.65033	9.79087e-16	0.987419	9.51859e-10	0.989814	NA	NA
MTX1	4.3718e-07	0.000265459	5.05201	Brain_Nucleus_accumbens_basal_ganglia	3.26516e-12	1.39732e-08	-6.96581	Brain_Cerebellum	9.94668e-08	0.000167935	-5.3277	NA	NA	NA	1	1	1	0	3	-6.35439	2.12812	-9.11179	0.30597	-7.28052	-0.183099	NA	NA	2.0925e-10	0.033327	8.10369e-20	0.759627	3.32543e-13	0.854721	NA	NA	2.18464e-07	0.65033	9.79087e-16	0.987419	1.07677e-09	0.990128	NA	NA
MTX1	4.3718e-07	0.000265459	5.05201	Brain_Nucleus_accumbens_basal_ganglia	3.26516e-12	1.39732e-08	-6.96581	Brain_Cortex	9.94668e-08	0.000134101	-5.3277	NA	NA	NA	1	1	1	0	3	-6.35439	2.12812	-9.11179	0.30597	-7.28052	-0.183099	NA	NA	2.0925e-10	0.033327	8.10369e-20	0.759627	3.32543e-13	0.854721	NA	NA	2.18464e-07	0.65033	9.79087e-16	0.987419	1.15413e-09	0.988369	NA	NA
MTX1	4.3718e-07	0.000265459	5.05201	Brain_Nucleus_accumbens_basal_ganglia	3.26516e-12	1.39732e-08	-6.96581	Brain_Frontal_Cortex_BA9	9.94668e-08	0.000140677	-5.3277	NA	NA	NA	1	1	1	0	3	-6.35439	2.12812	-9.11179	0.30597	-7.28052	-0.183099	NA	NA	2.0925e-10	0.033327	8.10369e-20	0.759627	3.32543e-13	0.854721	NA	NA	2.18464e-07	0.65033	9.79087e-16	0.987419	9.29753e-10	0.988451	NA	NA
MTX1	4.3718e-07	0.000265459	5.05201	Brain_Nucleus_accumbens_basal_ganglia	3.26516e-12	1.39732e-08	-6.96581	Brain_Hippocampus	9.94668e-08	0.000191735	-5.3277	NA	NA	NA	1	1	1	0	3	-6.35439	2.12812	-9.11179	0.30597	-7.28052	-0.183099	NA	NA	2.0925e-10	0.033327	8.10369e-20	0.759627	3.32543e-13	0.854721	NA	NA	2.18464e-07	0.65033	9.79087e-16	0.987419	1.42488e-09	0.988827	NA	NA
MTX1	4.3718e-07	0.000265459	5.05201	Brain_Nucleus_accumbens_basal_ganglia	3.26516e-12	1.39732e-08	-6.96581	Brain_Hypothalamus	9.94668e-08	0.000170973	-5.3277	NA	NA	NA	1	1	1	0	3	-6.35439	2.12812	-9.11179	0.30597	-7.28052	-0.183099	NA	NA	2.0925e-10	0.033327	8.10369e-20	0.759627	3.32543e-13	0.854721	NA	NA	2.18464e-07	0.65033	9.79087e-16	0.987419	1.31665e-09	0.990806	NA	NA
MTX1	4.3718e-07	0.000265459	5.05201	Brain_Nucleus_accumbens_basal_ganglia	3.26516e-12	1.39732e-08	-6.96581	Brain_Nucleus_accumbens_basal_ganglia	9.94668e-08	0.000266443	-5.3277	NA	NA	NA	1	1	1	0	3	-6.35439	2.12812	-9.11179	0.30597	-7.28052	-0.183099	NA	NA	2.0925e-10	0.033327	8.10369e-20	0.759627	3.32543e-13	0.854721	NA	NA	2.18464e-07	0.65033	9.79087e-16	0.987419	1.43043e-09	0.991506	NA	NA
MTX1	4.3718e-07	0.000265459	5.05201	Brain_Nucleus_accumbens_basal_ganglia	3.26516e-12	1.39732e-08	-6.96581	Brain_Putamen_basal_ganglia	9.94668e-08	0.000124265	-5.3277	NA	NA	NA	1	1	1	0	3	-6.35439	2.12812	-9.11179	0.30597	-7.28052	-0.183099	NA	NA	2.0925e-10	0.033327	8.10369e-20	0.759627	3.32543e-13	0.854721	NA	NA	2.18464e-07	0.65033	9.79087e-16	0.987419	8.28402e-10	0.990637	NA	NA
MTX1	4.3718e-07	0.000265459	5.05201	Brain_Nucleus_accumbens_basal_ganglia	3.26516e-12	1.39732e-08	-6.96581	Brain_Spinal_cord_cervical_c-1	9.94668e-08	0.000147988	-5.3277	NA	NA	NA	1	1	1	0	3	-6.35439	2.12812	-9.11179	0.30597	-7.28052	-0.183099	NA	NA	2.0925e-10	0.033327	8.10369e-20	0.759627	3.32543e-13	0.854721	NA	NA	2.18464e-07	0.65033	9.79087e-16	0.987419	8.34424e-10	0.990475	NA	NA
MTX1	4.3718e-07	0.000265459	5.05201	Brain_Nucleus_accumbens_basal_ganglia	3.26516e-12	1.39732e-08	-6.96581	Brain_Substantia_nigra	9.94668e-08	0.000100569	-5.3277	NA	NA	NA	1	1	1	0	3	-6.35439	2.12812	-9.11179	0.30597	-7.28052	-0.183099	NA	NA	2.0925e-10	0.033327	8.10369e-20	0.759627	3.32543e-13	0.854721	NA	NA	2.18464e-07	0.65033	9.79087e-16	0.987419	6.77095e-10	0.984881	NA	NA
MTX1	4.3718e-07	0.000265459	5.05201	Brain_Nucleus_accumbens_basal_ganglia	3.26516e-12	1.39732e-08	-6.96581	Breast_Mammary_Tissue	9.94668e-08	0.000108241	-5.3277	NA	NA	NA	1	1	1	0	3	-6.35439	2.12812	-9.11179	0.30597	-7.28052	-0.183099	NA	NA	2.0925e-10	0.033327	8.10369e-20	0.759627	3.32543e-13	0.854721	NA	NA	2.18464e-07	0.65033	9.79087e-16	0.987419	8.43828e-10	0.990972	NA	NA
MTX1	4.3718e-07	0.000265459	5.05201	Brain_Nucleus_accumbens_basal_ganglia	3.26516e-12	1.39732e-08	-6.96581	Cells_Cultured_fibroblasts	9.94668e-08	0.000215803	-5.3277	NA	NA	NA	1	1	1	0	3	-6.35439	2.12812	-9.11179	0.30597	-7.28052	-0.183099	NA	NA	2.0925e-10	0.033327	8.10369e-20	0.759627	3.32543e-13	0.854721	NA	NA	2.18464e-07	0.65033	9.79087e-16	0.987419	8.95569e-10	0.988557	NA	NA
MTX1	4.3718e-07	0.000265459	5.05201	Brain_Nucleus_accumbens_basal_ganglia	3.26516e-12	1.39732e-08	-6.96581	Cells_EBV-transformed_lymphocytes	9.94668e-08	0.000177341	-5.3277	NA	NA	NA	1	1	1	0	3	-6.35439	2.12812	-9.11179	0.30597	-7.28052	-0.183099	NA	NA	2.0925e-10	0.033327	8.10369e-20	0.759627	3.32543e-13	0.854721	NA	NA	2.18464e-07	0.65033	9.79087e-16	0.987419	8.12707e-10	0.989348	NA	NA
MTX1	4.3718e-07	0.000265459	5.05201	Brain_Nucleus_accumbens_basal_ganglia	3.26516e-12	1.39732e-08	-6.96581	Colon_Sigmoid	9.94668e-08	0.000184901	-5.3277	NA	NA	NA	1	1	1	0	3	-6.35439	2.12812	-9.11179	0.30597	-7.28052	-0.183099	NA	NA	2.0925e-10	0.033327	8.10369e-20	0.759627	3.32543e-13	0.854721	NA	NA	2.18464e-07	0.65033	9.79087e-16	0.987419	9.97478e-10	0.989023	NA	NA
MTX1	4.3718e-07	0.000265459	5.05201	Brain_Nucleus_accumbens_basal_ganglia	3.26516e-12	1.39732e-08	-6.96581	Colon_Transverse	9.94668e-08	0.000173048	-5.3277	NA	NA	NA	1	1	1	0	3	-6.35439	2.12812	-9.11179	0.30597	-7.28052	-0.183099	NA	NA	2.0925e-10	0.033327	8.10369e-20	0.759627	3.32543e-13	0.854721	NA	NA	2.18464e-07	0.65033	9.79087e-16	0.987419	1.20983e-09	0.991895	NA	NA
MTX1	4.3718e-07	0.000265459	5.05201	Brain_Nucleus_accumbens_basal_ganglia	3.26516e-12	1.39732e-08	-6.96581	Esophagus_Gastroesophageal_Junction	9.94668e-08	0.000158649	-5.3277	NA	NA	NA	1	1	1	0	3	-6.35439	2.12812	-9.11179	0.30597	-7.28052	-0.183099	NA	NA	2.0925e-10	0.033327	8.10369e-20	0.759627	3.32543e-13	0.854721	NA	NA	2.18464e-07	0.65033	9.79087e-16	0.987419	1.08266e-09	0.988936	NA	NA
MTX1	4.3718e-07	0.000265459	5.05201	Brain_Nucleus_accumbens_basal_ganglia	3.26516e-12	1.39732e-08	-6.96581	Esophagus_Mucosa	9.94668e-08	0.000126674	-5.3277	NA	NA	NA	1	1	1	0	3	-6.35439	2.12812	-9.11179	0.30597	-7.28052	-0.183099	NA	NA	2.0925e-10	0.033327	8.10369e-20	0.759627	3.32543e-13	0.854721	NA	NA	2.18464e-07	0.65033	9.79087e-16	0.987419	1.09266e-09	0.993328	NA	NA
MTX1	4.3718e-07	0.000265459	5.05201	Brain_Nucleus_accumbens_basal_ganglia	3.26516e-12	1.39732e-08	-6.96581	Esophagus_Muscularis	9.94668e-08	0.000214279	-5.3277	NA	NA	NA	1	1	1	0	3	-6.35439	2.12812	-9.11179	0.30597	-7.28052	-0.183099	NA	NA	2.0925e-10	0.033327	8.10369e-20	0.759627	3.32543e-13	0.854721	NA	NA	2.18464e-07	0.65033	9.79087e-16	0.987419	1.07202e-09	0.991811	NA	NA
MTX1	4.3718e-07	0.000265459	5.05201	Brain_Nucleus_accumbens_basal_ganglia	3.26516e-12	1.39732e-08	-6.96581	Heart_Atrial_Appendage	9.94668e-08	0.000131333	-5.3277	NA	NA	NA	1	1	1	0	3	-6.35439	2.12812	-9.11179	0.30597	-7.28052	-0.183099	NA	NA	2.0925e-10	0.033327	8.10369e-20	0.759627	3.32543e-13	0.854721	NA	NA	2.18464e-07	0.65033	9.79087e-16	0.987419	8.02509e-10	0.992548	NA	NA
MTX1	4.3718e-07	0.000265459	5.05201	Brain_Nucleus_accumbens_basal_ganglia	3.26516e-12	1.39732e-08	-6.96581	Heart_Left_Ventricle	9.94668e-08	0.000186942	-5.3277	NA	NA	NA	1	1	1	0	3	-6.35439	2.12812	-9.11179	0.30597	-7.28052	-0.183099	NA	NA	2.0925e-10	0.033327	8.10369e-20	0.759627	3.32543e-13	0.854721	NA	NA	2.18464e-07	0.65033	9.79087e-16	0.987419	8.57148e-10	0.992789	NA	NA
MTX1	4.3718e-07	0.000265459	5.05201	Brain_Nucleus_accumbens_basal_ganglia	3.26516e-12	1.39732e-08	-6.96581	Kidney_Cortex	9.94668e-08	0.000167241	-5.3277	NA	NA	NA	1	1	1	0	3	-6.35439	2.12812	-9.11179	0.30597	-7.28052	-0.183099	NA	NA	2.0925e-10	0.033327	8.10369e-20	0.759627	3.32543e-13	0.854721	NA	NA	2.18464e-07	0.65033	9.79087e-16	0.987419	8.89363e-10	0.989769	NA	NA
MTX1	4.3718e-07	0.000265459	5.05201	Brain_Nucleus_accumbens_basal_ganglia	3.26516e-12	1.39732e-08	-6.96581	Liver	9.94668e-08	0.000152085	-5.3277	NA	NA	NA	1	1	1	0	3	-6.35439	2.12812	-9.11179	0.30597	-7.28052	-0.183099	NA	NA	2.0925e-10	0.033327	8.10369e-20	0.759627	3.32543e-13	0.854721	NA	NA	2.18464e-07	0.65033	9.79087e-16	0.987419	7.71869e-10	0.989966	NA	NA
MTX1	4.3718e-07	0.000265459	5.05201	Brain_Nucleus_accumbens_basal_ganglia	3.26516e-12	1.39732e-08	-6.96581	Lung	9.94668e-08	0.000125742	-5.3277	NA	NA	NA	1	1	1	0	3	-6.35439	2.12812	-9.11179	0.30597	-7.28052	-0.183099	NA	NA	2.0925e-10	0.033327	8.10369e-20	0.759627	3.32543e-13	0.854721	NA	NA	2.18464e-07	0.65033	9.79087e-16	0.987419	7.88969e-10	0.993546	NA	NA
MTX1	4.3718e-07	0.000265459	5.05201	Brain_Nucleus_accumbens_basal_ganglia	3.26516e-12	1.39732e-08	-6.96581	Minor_Salivary_Gland	9.94668e-08	0.000152277	-5.3277	NA	NA	NA	1	1	1	0	3	-6.35439	2.12812	-9.11179	0.30597	-7.28052	-0.183099	NA	NA	2.0925e-10	0.033327	8.10369e-20	0.759627	3.32543e-13	0.854721	NA	NA	2.18464e-07	0.65033	9.79087e-16	0.987419	1.09185e-09	0.990214	NA	NA
MTX1	4.3718e-07	0.000265459	5.05201	Brain_Nucleus_accumbens_basal_ganglia	3.26516e-12	1.39732e-08	-6.96581	Muscle_Skeletal	9.94668e-08	0.00017073	-5.3277	NA	NA	NA	1	1	1	0	3	-6.35439	2.12812	-9.11179	0.30597	-7.28052	-0.183099	NA	NA	2.0925e-10	0.033327	8.10369e-20	0.759627	3.32543e-13	0.854721	NA	NA	2.18464e-07	0.65033	9.79087e-16	0.987419	1.21639e-09	0.98878	NA	NA
MTX1	4.3718e-07	0.000265459	5.05201	Brain_Nucleus_accumbens_basal_ganglia	3.26516e-12	1.39732e-08	-6.96581	Nerve_Tibial	9.94668e-08	0.000128445	-5.3277	NA	NA	NA	1	1	1	0	3	-6.35439	2.12812	-9.11179	0.30597	-7.28052	-0.183099	NA	NA	2.0925e-10	0.033327	8.10369e-20	0.759627	3.32543e-13	0.854721	NA	NA	2.18464e-07	0.65033	9.79087e-16	0.987419	8.12735e-10	0.993593	NA	NA
MTX1	4.3718e-07	0.000265459	5.05201	Brain_Nucleus_accumbens_basal_ganglia	3.26516e-12	1.39732e-08	-6.96581	Ovary	9.94668e-08	0.000179201	-5.3277	NA	NA	NA	1	1	1	0	3	-6.35439	2.12812	-9.11179	0.30597	-7.28052	-0.183099	NA	NA	2.0925e-10	0.033327	8.10369e-20	0.759627	3.32543e-13	0.854721	NA	NA	2.18464e-07	0.65033	9.79087e-16	0.987419	9.69484e-10	0.988917	NA	NA
MTX1	4.3718e-07	0.000265459	5.05201	Brain_Nucleus_accumbens_basal_ganglia	3.26516e-12	1.39732e-08	-6.96581	Pancreas	9.94668e-08	0.000196204	-5.3277	NA	NA	NA	1	1	1	0	3	-6.35439	2.12812	-9.11179	0.30597	-7.28052	-0.183099	NA	NA	2.0925e-10	0.033327	8.10369e-20	0.759627	3.32543e-13	0.854721	NA	NA	2.18464e-07	0.65033	9.79087e-16	0.987419	1.34259e-09	0.993657	NA	NA
MTX1	4.3718e-07	0.000265459	5.05201	Brain_Nucleus_accumbens_basal_ganglia	3.26516e-12	1.39732e-08	-6.96581	Pituitary	9.94668e-08	0.000163066	-5.3277	NA	NA	NA	1	1	1	0	3	-6.35439	2.12812	-9.11179	0.30597	-7.28052	-0.183099	NA	NA	2.0925e-10	0.033327	8.10369e-20	0.759627	3.32543e-13	0.854721	NA	NA	2.18464e-07	0.65033	9.79087e-16	0.987419	1.60053e-09	0.990151	NA	NA
MTX1	4.3718e-07	0.000265459	5.05201	Brain_Nucleus_accumbens_basal_ganglia	3.26516e-12	1.39732e-08	-6.96581	Prostate	9.94668e-08	0.000161915	-5.3277	NA	NA	NA	1	1	1	0	3	-6.35439	2.12812	-9.11179	0.30597	-7.28052	-0.183099	NA	NA	2.0925e-10	0.033327	8.10369e-20	0.759627	3.32543e-13	0.854721	NA	NA	2.18464e-07	0.65033	9.79087e-16	0.987419	1.09739e-09	0.993252	NA	NA
MTX1	4.3718e-07	0.000265459	5.05201	Brain_Nucleus_accumbens_basal_ganglia	3.26516e-12	1.39732e-08	-6.96581	Skin_Not_Sun_Exposed_Suprapubic	9.94668e-08	0.000147345	-5.3277	NA	NA	NA	1	1	1	0	3	-6.35439	2.12812	-9.11179	0.30597	-7.28052	-0.183099	NA	NA	2.0925e-10	0.033327	8.10369e-20	0.759627	3.32543e-13	0.854721	NA	NA	2.18464e-07	0.65033	9.79087e-16	0.987419	1.02027e-09	0.991424	NA	NA
MTX1	4.3718e-07	0.000265459	5.05201	Brain_Nucleus_accumbens_basal_ganglia	3.26516e-12	1.39732e-08	-6.96581	Skin_Sun_Exposed_Lower_leg	9.94668e-08	0.000140562	-5.3277	NA	NA	NA	1	1	1	0	3	-6.35439	2.12812	-9.11179	0.30597	-7.28052	-0.183099	NA	NA	2.0925e-10	0.033327	8.10369e-20	0.759627	3.32543e-13	0.854721	NA	NA	2.18464e-07	0.65033	9.79087e-16	0.987419	9.42676e-10	0.992278	NA	NA
MTX1	4.3718e-07	0.000265459	5.05201	Brain_Nucleus_accumbens_basal_ganglia	3.26516e-12	1.39732e-08	-6.96581	Small_Intestine_Terminal_Ileum	9.94668e-08	0.000226584	-5.3277	NA	NA	NA	1	1	1	0	3	-6.35439	2.12812	-9.11179	0.30597	-7.28052	-0.183099	NA	NA	2.0925e-10	0.033327	8.10369e-20	0.759627	3.32543e-13	0.854721	NA	NA	2.18464e-07	0.65033	9.79087e-16	0.987419	1.14192e-09	0.987494	NA	NA
MTX1	4.3718e-07	0.000265459	5.05201	Brain_Nucleus_accumbens_basal_ganglia	3.26516e-12	1.39732e-08	-6.96581	Spleen	9.94668e-08	0.000114611	-5.3277	NA	NA	NA	1	1	1	0	3	-6.35439	2.12812	-9.11179	0.30597	-7.28052	-0.183099	NA	NA	2.0925e-10	0.033327	8.10369e-20	0.759627	3.32543e-13	0.854721	NA	NA	2.18464e-07	0.65033	9.79087e-16	0.987419	8.06289e-10	0.992712	NA	NA
MTX1	4.3718e-07	0.000265459	5.05201	Brain_Nucleus_accumbens_basal_ganglia	3.26516e-12	1.39732e-08	-6.96581	Stomach	9.94668e-08	0.000150016	-5.3277	NA	NA	NA	1	1	1	0	3	-6.35439	2.12812	-9.11179	0.30597	-7.28052	-0.183099	NA	NA	2.0925e-10	0.033327	8.10369e-20	0.759627	3.32543e-13	0.854721	NA	NA	2.18464e-07	0.65033	9.79087e-16	0.987419	9.5227e-10	0.990452	NA	NA
MTX1	4.3718e-07	0.000265459	5.05201	Brain_Nucleus_accumbens_basal_ganglia	3.26516e-12	1.39732e-08	-6.96581	Testis	9.94668e-08	0.000235578	-5.3277	NA	NA	NA	1	1	1	0	3	-6.35439	2.12812	-9.11179	0.30597	-7.28052	-0.183099	NA	NA	2.0925e-10	0.033327	8.10369e-20	0.759627	3.32543e-13	0.854721	NA	NA	2.18464e-07	0.65033	9.79087e-16	0.987419	2.76082e-09	0.991844	NA	NA
MTX1	4.3718e-07	0.000265459	5.05201	Brain_Nucleus_accumbens_basal_ganglia	3.26516e-12	1.39732e-08	-6.96581	Thyroid	9.94668e-08	0.000121169	-5.3277	NA	NA	NA	1	1	1	0	3	-6.35439	2.12812	-9.11179	0.30597	-7.28052	-0.183099	NA	NA	2.0925e-10	0.033327	8.10369e-20	0.759627	3.32543e-13	0.854721	NA	NA	2.18464e-07	0.65033	9.79087e-16	0.987419	1.0073e-09	0.992034	NA	NA
MTX1	4.3718e-07	0.000265459	5.05201	Brain_Nucleus_accumbens_basal_ganglia	3.26516e-12	1.39732e-08	-6.96581	Uterus	9.94668e-08	0.000102653	-5.3277	NA	NA	NA	1	1	1	0	3	-6.35439	2.12812	-9.11179	0.30597	-7.28052	-0.183099	NA	NA	2.0925e-10	0.033327	8.10369e-20	0.759627	3.32543e-13	0.854721	NA	NA	2.18464e-07	0.65033	9.79087e-16	0.987419	9.26435e-10	0.988247	NA	NA
MTX1	4.3718e-07	0.000265459	5.05201	Brain_Nucleus_accumbens_basal_ganglia	3.26516e-12	1.39732e-08	-6.96581	Vagina	9.94668e-08	0.000117117	-5.3277	NA	NA	NA	1	1	1	0	3	-6.35439	2.12812	-9.11179	0.30597	-7.28052	-0.183099	NA	NA	2.0925e-10	0.033327	8.10369e-20	0.759627	3.32543e-13	0.854721	NA	NA	2.18464e-07	0.65033	9.79087e-16	0.987419	9.55895e-10	0.988235	NA	NA
MTX1	4.3718e-07	0.000265459	5.05201	Brain_Nucleus_accumbens_basal_ganglia	3.26516e-12	1.39732e-08	-6.96581	Whole_Blood	9.94668e-08	0.000102064	-5.3277	NA	NA	NA	1	1	1	0	3	-6.35439	2.12812	-9.11179	0.30597	-7.28052	-0.183099	NA	NA	2.0925e-10	0.033327	8.10369e-20	0.759627	3.32543e-13	0.854721	NA	NA	2.18464e-07	0.65033	9.79087e-16	0.987419	6.46696e-10	0.989771	NA	NA
MTX1	4.3718e-07	0.000265459	5.05201	Brain_Nucleus_accumbens_basal_ganglia	3.26516e-12	1.39732e-08	-6.96581	smultixcan	9.94668e-08	0.000156509	-5.3277	NA	NA	NA	1	1	1	0	3	-6.35439	2.12812	-9.11179	0.30597	-7.28052	-0.183099	NA	NA	2.0925e-10	0.033327	8.10369e-20	0.759627	3.32543e-13	0.854721	NA	NA	2.18464e-07	0.65033	9.79087e-16	0.987419	1.27529e-09	0.991981	NA	NA
MTX1	4.3718e-07	0.000265459	5.05201	Colon_Transverse	3.26516e-12	1.49707e-08	-6.96581	Adipose_Subcutaneous	9.94668e-08	0.000110464	-5.3277	NA	NA	NA	1	1	1	0	3	-6.35439	2.12812	-9.11179	0.30597	-7.28052	-0.183099	NA	NA	2.0925e-10	0.033327	8.10369e-20	0.759627	3.32543e-13	0.854721	NA	NA	2.18464e-07	0.65033	1.02471e-15	0.986756	7.17295e-10	0.993411	NA	NA
MTX1	4.3718e-07	0.000265459	5.05201	Colon_Transverse	3.26516e-12	1.49707e-08	-6.96581	Adipose_Visceral_Omentum	9.94668e-08	0.000135849	-5.3277	NA	NA	NA	1	1	1	0	3	-6.35439	2.12812	-9.11179	0.30597	-7.28052	-0.183099	NA	NA	2.0925e-10	0.033327	8.10369e-20	0.759627	3.32543e-13	0.854721	NA	NA	2.18464e-07	0.65033	1.02471e-15	0.986756	1.00936e-09	0.992492	NA	NA
MTX1	4.3718e-07	0.000265459	5.05201	Colon_Transverse	3.26516e-12	1.49707e-08	-6.96581	Adrenal_Gland	9.94668e-08	0.000150628	-5.3277	NA	NA	NA	1	1	1	0	3	-6.35439	2.12812	-9.11179	0.30597	-7.28052	-0.183099	NA	NA	2.0925e-10	0.033327	8.10369e-20	0.759627	3.32543e-13	0.854721	NA	NA	2.18464e-07	0.65033	1.02471e-15	0.986756	1.07108e-09	0.991432	NA	NA
MTX1	4.3718e-07	0.000265459	5.05201	Colon_Transverse	3.26516e-12	1.49707e-08	-6.96581	Artery_Aorta	9.94668e-08	0.0001175	-5.3277	NA	NA	NA	1	1	1	0	3	-6.35439	2.12812	-9.11179	0.30597	-7.28052	-0.183099	NA	NA	2.0925e-10	0.033327	8.10369e-20	0.759627	3.32543e-13	0.854721	NA	NA	2.18464e-07	0.65033	1.02471e-15	0.986756	8.24681e-10	0.988828	NA	NA
MTX1	4.3718e-07	0.000265459	5.05201	Colon_Transverse	3.26516e-12	1.49707e-08	-6.96581	Artery_Coronary	9.94668e-08	0.000155082	-5.3277	NA	NA	NA	1	1	1	0	3	-6.35439	2.12812	-9.11179	0.30597	-7.28052	-0.183099	NA	NA	2.0925e-10	0.033327	8.10369e-20	0.759627	3.32543e-13	0.854721	NA	NA	2.18464e-07	0.65033	1.02471e-15	0.986756	9.6773e-10	0.989659	NA	NA
MTX1	4.3718e-07	0.000265459	5.05201	Colon_Transverse	3.26516e-12	1.49707e-08	-6.96581	Artery_Tibial	9.94668e-08	0.000150226	-5.3277	NA	NA	NA	1	1	1	0	3	-6.35439	2.12812	-9.11179	0.30597	-7.28052	-0.183099	NA	NA	2.0925e-10	0.033327	8.10369e-20	0.759627	3.32543e-13	0.854721	NA	NA	2.18464e-07	0.65033	1.02471e-15	0.986756	8.3632e-10	0.992676	NA	NA
MTX1	4.3718e-07	0.000265459	5.05201	Colon_Transverse	3.26516e-12	1.49707e-08	-6.96581	Brain_Amygdala	9.94668e-08	0.00012389	-5.3277	NA	NA	NA	1	1	1	0	3	-6.35439	2.12812	-9.11179	0.30597	-7.28052	-0.183099	NA	NA	2.0925e-10	0.033327	8.10369e-20	0.759627	3.32543e-13	0.854721	NA	NA	2.18464e-07	0.65033	1.02471e-15	0.986756	1.05244e-09	0.987906	NA	NA
MTX1	4.3718e-07	0.000265459	5.05201	Colon_Transverse	3.26516e-12	1.49707e-08	-6.96581	Brain_Anterior_cingulate_cortex_BA24	9.94668e-08	0.000163643	-5.3277	NA	NA	NA	1	1	1	0	3	-6.35439	2.12812	-9.11179	0.30597	-7.28052	-0.183099	NA	NA	2.0925e-10	0.033327	8.10369e-20	0.759627	3.32543e-13	0.854721	NA	NA	2.18464e-07	0.65033	1.02471e-15	0.986756	9.44381e-10	0.988927	NA	NA
MTX1	4.3718e-07	0.000265459	5.05201	Colon_Transverse	3.26516e-12	1.49707e-08	-6.96581	Brain_Caudate_basal_ganglia	9.94668e-08	0.000202979	-5.3277	NA	NA	NA	1	1	1	0	3	-6.35439	2.12812	-9.11179	0.30597	-7.28052	-0.183099	NA	NA	2.0925e-10	0.033327	8.10369e-20	0.759627	3.32543e-13	0.854721	NA	NA	2.18464e-07	0.65033	1.02471e-15	0.986756	1.20328e-09	0.990901	NA	NA
MTX1	4.3718e-07	0.000265459	5.05201	Colon_Transverse	3.26516e-12	1.49707e-08	-6.96581	Brain_Cerebellar_Hemisphere	9.94668e-08	0.000134187	-5.3277	NA	NA	NA	1	1	1	0	3	-6.35439	2.12812	-9.11179	0.30597	-7.28052	-0.183099	NA	NA	2.0925e-10	0.033327	8.10369e-20	0.759627	3.32543e-13	0.854721	NA	NA	2.18464e-07	0.65033	1.02471e-15	0.986756	9.51859e-10	0.989814	NA	NA
MTX1	4.3718e-07	0.000265459	5.05201	Colon_Transverse	3.26516e-12	1.49707e-08	-6.96581	Brain_Cerebellum	9.94668e-08	0.000167935	-5.3277	NA	NA	NA	1	1	1	0	3	-6.35439	2.12812	-9.11179	0.30597	-7.28052	-0.183099	NA	NA	2.0925e-10	0.033327	8.10369e-20	0.759627	3.32543e-13	0.854721	NA	NA	2.18464e-07	0.65033	1.02471e-15	0.986756	1.07677e-09	0.990128	NA	NA
MTX1	4.3718e-07	0.000265459	5.05201	Colon_Transverse	3.26516e-12	1.49707e-08	-6.96581	Brain_Cortex	9.94668e-08	0.000134101	-5.3277	NA	NA	NA	1	1	1	0	3	-6.35439	2.12812	-9.11179	0.30597	-7.28052	-0.183099	NA	NA	2.0925e-10	0.033327	8.10369e-20	0.759627	3.32543e-13	0.854721	NA	NA	2.18464e-07	0.65033	1.02471e-15	0.986756	1.15413e-09	0.988369	NA	NA
MTX1	4.3718e-07	0.000265459	5.05201	Colon_Transverse	3.26516e-12	1.49707e-08	-6.96581	Brain_Frontal_Cortex_BA9	9.94668e-08	0.000140677	-5.3277	NA	NA	NA	1	1	1	0	3	-6.35439	2.12812	-9.11179	0.30597	-7.28052	-0.183099	NA	NA	2.0925e-10	0.033327	8.10369e-20	0.759627	3.32543e-13	0.854721	NA	NA	2.18464e-07	0.65033	1.02471e-15	0.986756	9.29753e-10	0.988451	NA	NA
MTX1	4.3718e-07	0.000265459	5.05201	Colon_Transverse	3.26516e-12	1.49707e-08	-6.96581	Brain_Hippocampus	9.94668e-08	0.000191735	-5.3277	NA	NA	NA	1	1	1	0	3	-6.35439	2.12812	-9.11179	0.30597	-7.28052	-0.183099	NA	NA	2.0925e-10	0.033327	8.10369e-20	0.759627	3.32543e-13	0.854721	NA	NA	2.18464e-07	0.65033	1.02471e-15	0.986756	1.42488e-09	0.988827	NA	NA
MTX1	4.3718e-07	0.000265459	5.05201	Colon_Transverse	3.26516e-12	1.49707e-08	-6.96581	Brain_Hypothalamus	9.94668e-08	0.000170973	-5.3277	NA	NA	NA	1	1	1	0	3	-6.35439	2.12812	-9.11179	0.30597	-7.28052	-0.183099	NA	NA	2.0925e-10	0.033327	8.10369e-20	0.759627	3.32543e-13	0.854721	NA	NA	2.18464e-07	0.65033	1.02471e-15	0.986756	1.31665e-09	0.990806	NA	NA
MTX1	4.3718e-07	0.000265459	5.05201	Colon_Transverse	3.26516e-12	1.49707e-08	-6.96581	Brain_Nucleus_accumbens_basal_ganglia	9.94668e-08	0.000266443	-5.3277	NA	NA	NA	1	1	1	0	3	-6.35439	2.12812	-9.11179	0.30597	-7.28052	-0.183099	NA	NA	2.0925e-10	0.033327	8.10369e-20	0.759627	3.32543e-13	0.854721	NA	NA	2.18464e-07	0.65033	1.02471e-15	0.986756	1.43043e-09	0.991506	NA	NA
MTX1	4.3718e-07	0.000265459	5.05201	Colon_Transverse	3.26516e-12	1.49707e-08	-6.96581	Brain_Putamen_basal_ganglia	9.94668e-08	0.000124265	-5.3277	NA	NA	NA	1	1	1	0	3	-6.35439	2.12812	-9.11179	0.30597	-7.28052	-0.183099	NA	NA	2.0925e-10	0.033327	8.10369e-20	0.759627	3.32543e-13	0.854721	NA	NA	2.18464e-07	0.65033	1.02471e-15	0.986756	8.28402e-10	0.990637	NA	NA
MTX1	4.3718e-07	0.000265459	5.05201	Colon_Transverse	3.26516e-12	1.49707e-08	-6.96581	Brain_Spinal_cord_cervical_c-1	9.94668e-08	0.000147988	-5.3277	NA	NA	NA	1	1	1	0	3	-6.35439	2.12812	-9.11179	0.30597	-7.28052	-0.183099	NA	NA	2.0925e-10	0.033327	8.10369e-20	0.759627	3.32543e-13	0.854721	NA	NA	2.18464e-07	0.65033	1.02471e-15	0.986756	8.34424e-10	0.990475	NA	NA
MTX1	4.3718e-07	0.000265459	5.05201	Colon_Transverse	3.26516e-12	1.49707e-08	-6.96581	Brain_Substantia_nigra	9.94668e-08	0.000100569	-5.3277	NA	NA	NA	1	1	1	0	3	-6.35439	2.12812	-9.11179	0.30597	-7.28052	-0.183099	NA	NA	2.0925e-10	0.033327	8.10369e-20	0.759627	3.32543e-13	0.854721	NA	NA	2.18464e-07	0.65033	1.02471e-15	0.986756	6.77095e-10	0.984881	NA	NA
MTX1	4.3718e-07	0.000265459	5.05201	Colon_Transverse	3.26516e-12	1.49707e-08	-6.96581	Breast_Mammary_Tissue	9.94668e-08	0.000108241	-5.3277	NA	NA	NA	1	1	1	0	3	-6.35439	2.12812	-9.11179	0.30597	-7.28052	-0.183099	NA	NA	2.0925e-10	0.033327	8.10369e-20	0.759627	3.32543e-13	0.854721	NA	NA	2.18464e-07	0.65033	1.02471e-15	0.986756	8.43828e-10	0.990972	NA	NA
MTX1	4.3718e-07	0.000265459	5.05201	Colon_Transverse	3.26516e-12	1.49707e-08	-6.96581	Cells_Cultured_fibroblasts	9.94668e-08	0.000215803	-5.3277	NA	NA	NA	1	1	1	0	3	-6.35439	2.12812	-9.11179	0.30597	-7.28052	-0.183099	NA	NA	2.0925e-10	0.033327	8.10369e-20	0.759627	3.32543e-13	0.854721	NA	NA	2.18464e-07	0.65033	1.02471e-15	0.986756	8.95569e-10	0.988557	NA	NA
MTX1	4.3718e-07	0.000265459	5.05201	Colon_Transverse	3.26516e-12	1.49707e-08	-6.96581	Cells_EBV-transformed_lymphocytes	9.94668e-08	0.000177341	-5.3277	NA	NA	NA	1	1	1	0	3	-6.35439	2.12812	-9.11179	0.30597	-7.28052	-0.183099	NA	NA	2.0925e-10	0.033327	8.10369e-20	0.759627	3.32543e-13	0.854721	NA	NA	2.18464e-07	0.65033	1.02471e-15	0.986756	8.12707e-10	0.989348	NA	NA
MTX1	4.3718e-07	0.000265459	5.05201	Colon_Transverse	3.26516e-12	1.49707e-08	-6.96581	Colon_Sigmoid	9.94668e-08	0.000184901	-5.3277	NA	NA	NA	1	1	1	0	3	-6.35439	2.12812	-9.11179	0.30597	-7.28052	-0.183099	NA	NA	2.0925e-10	0.033327	8.10369e-20	0.759627	3.32543e-13	0.854721	NA	NA	2.18464e-07	0.65033	1.02471e-15	0.986756	9.97478e-10	0.989023	NA	NA
MTX1	4.3718e-07	0.000265459	5.05201	Colon_Transverse	3.26516e-12	1.49707e-08	-6.96581	Colon_Transverse	9.94668e-08	0.000173048	-5.3277	NA	NA	NA	1	1	1	0	3	-6.35439	2.12812	-9.11179	0.30597	-7.28052	-0.183099	NA	NA	2.0925e-10	0.033327	8.10369e-20	0.759627	3.32543e-13	0.854721	NA	NA	2.18464e-07	0.65033	1.02471e-15	0.986756	1.20983e-09	0.991895	NA	NA
MTX1	4.3718e-07	0.000265459	5.05201	Colon_Transverse	3.26516e-12	1.49707e-08	-6.96581	Esophagus_Gastroesophageal_Junction	9.94668e-08	0.000158649	-5.3277	NA	NA	NA	1	1	1	0	3	-6.35439	2.12812	-9.11179	0.30597	-7.28052	-0.183099	NA	NA	2.0925e-10	0.033327	8.10369e-20	0.759627	3.32543e-13	0.854721	NA	NA	2.18464e-07	0.65033	1.02471e-15	0.986756	1.08266e-09	0.988936	NA	NA
MTX1	4.3718e-07	0.000265459	5.05201	Colon_Transverse	3.26516e-12	1.49707e-08	-6.96581	Esophagus_Mucosa	9.94668e-08	0.000126674	-5.3277	NA	NA	NA	1	1	1	0	3	-6.35439	2.12812	-9.11179	0.30597	-7.28052	-0.183099	NA	NA	2.0925e-10	0.033327	8.10369e-20	0.759627	3.32543e-13	0.854721	NA	NA	2.18464e-07	0.65033	1.02471e-15	0.986756	1.09266e-09	0.993328	NA	NA
MTX1	4.3718e-07	0.000265459	5.05201	Colon_Transverse	3.26516e-12	1.49707e-08	-6.96581	Esophagus_Muscularis	9.94668e-08	0.000214279	-5.3277	NA	NA	NA	1	1	1	0	3	-6.35439	2.12812	-9.11179	0.30597	-7.28052	-0.183099	NA	NA	2.0925e-10	0.033327	8.10369e-20	0.759627	3.32543e-13	0.854721	NA	NA	2.18464e-07	0.65033	1.02471e-15	0.986756	1.07202e-09	0.991811	NA	NA
MTX1	4.3718e-07	0.000265459	5.05201	Colon_Transverse	3.26516e-12	1.49707e-08	-6.96581	Heart_Atrial_Appendage	9.94668e-08	0.000131333	-5.3277	NA	NA	NA	1	1	1	0	3	-6.35439	2.12812	-9.11179	0.30597	-7.28052	-0.183099	NA	NA	2.0925e-10	0.033327	8.10369e-20	0.759627	3.32543e-13	0.854721	NA	NA	2.18464e-07	0.65033	1.02471e-15	0.986756	8.02509e-10	0.992548	NA	NA
MTX1	4.3718e-07	0.000265459	5.05201	Colon_Transverse	3.26516e-12	1.49707e-08	-6.96581	Heart_Left_Ventricle	9.94668e-08	0.000186942	-5.3277	NA	NA	NA	1	1	1	0	3	-6.35439	2.12812	-9.11179	0.30597	-7.28052	-0.183099	NA	NA	2.0925e-10	0.033327	8.10369e-20	0.759627	3.32543e-13	0.854721	NA	NA	2.18464e-07	0.65033	1.02471e-15	0.986756	8.57148e-10	0.992789	NA	NA
MTX1	4.3718e-07	0.000265459	5.05201	Colon_Transverse	3.26516e-12	1.49707e-08	-6.96581	Kidney_Cortex	9.94668e-08	0.000167241	-5.3277	NA	NA	NA	1	1	1	0	3	-6.35439	2.12812	-9.11179	0.30597	-7.28052	-0.183099	NA	NA	2.0925e-10	0.033327	8.10369e-20	0.759627	3.32543e-13	0.854721	NA	NA	2.18464e-07	0.65033	1.02471e-15	0.986756	8.89363e-10	0.989769	NA	NA
MTX1	4.3718e-07	0.000265459	5.05201	Colon_Transverse	3.26516e-12	1.49707e-08	-6.96581	Liver	9.94668e-08	0.000152085	-5.3277	NA	NA	NA	1	1	1	0	3	-6.35439	2.12812	-9.11179	0.30597	-7.28052	-0.183099	NA	NA	2.0925e-10	0.033327	8.10369e-20	0.759627	3.32543e-13	0.854721	NA	NA	2.18464e-07	0.65033	1.02471e-15	0.986756	7.71869e-10	0.989966	NA	NA
MTX1	4.3718e-07	0.000265459	5.05201	Colon_Transverse	3.26516e-12	1.49707e-08	-6.96581	Lung	9.94668e-08	0.000125742	-5.3277	NA	NA	NA	1	1	1	0	3	-6.35439	2.12812	-9.11179	0.30597	-7.28052	-0.183099	NA	NA	2.0925e-10	0.033327	8.10369e-20	0.759627	3.32543e-13	0.854721	NA	NA	2.18464e-07	0.65033	1.02471e-15	0.986756	7.88969e-10	0.993546	NA	NA
MTX1	4.3718e-07	0.000265459	5.05201	Colon_Transverse	3.26516e-12	1.49707e-08	-6.96581	Minor_Salivary_Gland	9.94668e-08	0.000152277	-5.3277	NA	NA	NA	1	1	1	0	3	-6.35439	2.12812	-9.11179	0.30597	-7.28052	-0.183099	NA	NA	2.0925e-10	0.033327	8.10369e-20	0.759627	3.32543e-13	0.854721	NA	NA	2.18464e-07	0.65033	1.02471e-15	0.986756	1.09185e-09	0.990214	NA	NA
MTX1	4.3718e-07	0.000265459	5.05201	Colon_Transverse	3.26516e-12	1.49707e-08	-6.96581	Muscle_Skeletal	9.94668e-08	0.00017073	-5.3277	NA	NA	NA	1	1	1	0	3	-6.35439	2.12812	-9.11179	0.30597	-7.28052	-0.183099	NA	NA	2.0925e-10	0.033327	8.10369e-20	0.759627	3.32543e-13	0.854721	NA	NA	2.18464e-07	0.65033	1.02471e-15	0.986756	1.21639e-09	0.98878	NA	NA
MTX1	4.3718e-07	0.000265459	5.05201	Colon_Transverse	3.26516e-12	1.49707e-08	-6.96581	Nerve_Tibial	9.94668e-08	0.000128445	-5.3277	NA	NA	NA	1	1	1	0	3	-6.35439	2.12812	-9.11179	0.30597	-7.28052	-0.183099	NA	NA	2.0925e-10	0.033327	8.10369e-20	0.759627	3.32543e-13	0.854721	NA	NA	2.18464e-07	0.65033	1.02471e-15	0.986756	8.12735e-10	0.993593	NA	NA
MTX1	4.3718e-07	0.000265459	5.05201	Colon_Transverse	3.26516e-12	1.49707e-08	-6.96581	Ovary	9.94668e-08	0.000179201	-5.3277	NA	NA	NA	1	1	1	0	3	-6.35439	2.12812	-9.11179	0.30597	-7.28052	-0.183099	NA	NA	2.0925e-10	0.033327	8.10369e-20	0.759627	3.32543e-13	0.854721	NA	NA	2.18464e-07	0.65033	1.02471e-15	0.986756	9.69484e-10	0.988917	NA	NA
MTX1	4.3718e-07	0.000265459	5.05201	Colon_Transverse	3.26516e-12	1.49707e-08	-6.96581	Pancreas	9.94668e-08	0.000196204	-5.3277	NA	NA	NA	1	1	1	0	3	-6.35439	2.12812	-9.11179	0.30597	-7.28052	-0.183099	NA	NA	2.0925e-10	0.033327	8.10369e-20	0.759627	3.32543e-13	0.854721	NA	NA	2.18464e-07	0.65033	1.02471e-15	0.986756	1.34259e-09	0.993657	NA	NA
MTX1	4.3718e-07	0.000265459	5.05201	Colon_Transverse	3.26516e-12	1.49707e-08	-6.96581	Pituitary	9.94668e-08	0.000163066	-5.3277	NA	NA	NA	1	1	1	0	3	-6.35439	2.12812	-9.11179	0.30597	-7.28052	-0.183099	NA	NA	2.0925e-10	0.033327	8.10369e-20	0.759627	3.32543e-13	0.854721	NA	NA	2.18464e-07	0.65033	1.02471e-15	0.986756	1.60053e-09	0.990151	NA	NA
MTX1	4.3718e-07	0.000265459	5.05201	Colon_Transverse	3.26516e-12	1.49707e-08	-6.96581	Prostate	9.94668e-08	0.000161915	-5.3277	NA	NA	NA	1	1	1	0	3	-6.35439	2.12812	-9.11179	0.30597	-7.28052	-0.183099	NA	NA	2.0925e-10	0.033327	8.10369e-20	0.759627	3.32543e-13	0.854721	NA	NA	2.18464e-07	0.65033	1.02471e-15	0.986756	1.09739e-09	0.993252	NA	NA
MTX1	4.3718e-07	0.000265459	5.05201	Colon_Transverse	3.26516e-12	1.49707e-08	-6.96581	Skin_Not_Sun_Exposed_Suprapubic	9.94668e-08	0.000147345	-5.3277	NA	NA	NA	1	1	1	0	3	-6.35439	2.12812	-9.11179	0.30597	-7.28052	-0.183099	NA	NA	2.0925e-10	0.033327	8.10369e-20	0.759627	3.32543e-13	0.854721	NA	NA	2.18464e-07	0.65033	1.02471e-15	0.986756	1.02027e-09	0.991424	NA	NA
MTX1	4.3718e-07	0.000265459	5.05201	Colon_Transverse	3.26516e-12	1.49707e-08	-6.96581	Skin_Sun_Exposed_Lower_leg	9.94668e-08	0.000140562	-5.3277	NA	NA	NA	1	1	1	0	3	-6.35439	2.12812	-9.11179	0.30597	-7.28052	-0.183099	NA	NA	2.0925e-10	0.033327	8.10369e-20	0.759627	3.32543e-13	0.854721	NA	NA	2.18464e-07	0.65033	1.02471e-15	0.986756	9.42676e-10	0.992278	NA	NA
MTX1	4.3718e-07	0.000265459	5.05201	Colon_Transverse	3.26516e-12	1.49707e-08	-6.96581	Small_Intestine_Terminal_Ileum	9.94668e-08	0.000226584	-5.3277	NA	NA	NA	1	1	1	0	3	-6.35439	2.12812	-9.11179	0.30597	-7.28052	-0.183099	NA	NA	2.0925e-10	0.033327	8.10369e-20	0.759627	3.32543e-13	0.854721	NA	NA	2.18464e-07	0.65033	1.02471e-15	0.986756	1.14192e-09	0.987494	NA	NA
MTX1	4.3718e-07	0.000265459	5.05201	Colon_Transverse	3.26516e-12	1.49707e-08	-6.96581	Spleen	9.94668e-08	0.000114611	-5.3277	NA	NA	NA	1	1	1	0	3	-6.35439	2.12812	-9.11179	0.30597	-7.28052	-0.183099	NA	NA	2.0925e-10	0.033327	8.10369e-20	0.759627	3.32543e-13	0.854721	NA	NA	2.18464e-07	0.65033	1.02471e-15	0.986756	8.06289e-10	0.992712	NA	NA
MTX1	4.3718e-07	0.000265459	5.05201	Colon_Transverse	3.26516e-12	1.49707e-08	-6.96581	Stomach	9.94668e-08	0.000150016	-5.3277	NA	NA	NA	1	1	1	0	3	-6.35439	2.12812	-9.11179	0.30597	-7.28052	-0.183099	NA	NA	2.0925e-10	0.033327	8.10369e-20	0.759627	3.32543e-13	0.854721	NA	NA	2.18464e-07	0.65033	1.02471e-15	0.986756	9.5227e-10	0.990452	NA	NA
MTX1	4.3718e-07	0.000265459	5.05201	Colon_Transverse	3.26516e-12	1.49707e-08	-6.96581	Testis	9.94668e-08	0.000235578	-5.3277	NA	NA	NA	1	1	1	0	3	-6.35439	2.12812	-9.11179	0.30597	-7.28052	-0.183099	NA	NA	2.0925e-10	0.033327	8.10369e-20	0.759627	3.32543e-13	0.854721	NA	NA	2.18464e-07	0.65033	1.02471e-15	0.986756	2.76082e-09	0.991844	NA	NA
MTX1	4.3718e-07	0.000265459	5.05201	Colon_Transverse	3.26516e-12	1.49707e-08	-6.96581	Thyroid	9.94668e-08	0.000121169	-5.3277	NA	NA	NA	1	1	1	0	3	-6.35439	2.12812	-9.11179	0.30597	-7.28052	-0.183099	NA	NA	2.0925e-10	0.033327	8.10369e-20	0.759627	3.32543e-13	0.854721	NA	NA	2.18464e-07	0.65033	1.02471e-15	0.986756	1.0073e-09	0.992034	NA	NA
MTX1	4.3718e-07	0.000265459	5.05201	Colon_Transverse	3.26516e-12	1.49707e-08	-6.96581	Uterus	9.94668e-08	0.000102653	-5.3277	NA	NA	NA	1	1	1	0	3	-6.35439	2.12812	-9.11179	0.30597	-7.28052	-0.183099	NA	NA	2.0925e-10	0.033327	8.10369e-20	0.759627	3.32543e-13	0.854721	NA	NA	2.18464e-07	0.65033	1.02471e-15	0.986756	9.26435e-10	0.988247	NA	NA
MTX1	4.3718e-07	0.000265459	5.05201	Colon_Transverse	3.26516e-12	1.49707e-08	-6.96581	Vagina	9.94668e-08	0.000117117	-5.3277	NA	NA	NA	1	1	1	0	3	-6.35439	2.12812	-9.11179	0.30597	-7.28052	-0.183099	NA	NA	2.0925e-10	0.033327	8.10369e-20	0.759627	3.32543e-13	0.854721	NA	NA	2.18464e-07	0.65033	1.02471e-15	0.986756	9.55895e-10	0.988235	NA	NA
MTX1	4.3718e-07	0.000265459	5.05201	Colon_Transverse	3.26516e-12	1.49707e-08	-6.96581	Whole_Blood	9.94668e-08	0.000102064	-5.3277	NA	NA	NA	1	1	1	0	3	-6.35439	2.12812	-9.11179	0.30597	-7.28052	-0.183099	NA	NA	2.0925e-10	0.033327	8.10369e-20	0.759627	3.32543e-13	0.854721	NA	NA	2.18464e-07	0.65033	1.02471e-15	0.986756	6.46696e-10	0.989771	NA	NA
MTX1	4.3718e-07	0.000265459	5.05201	Colon_Transverse	3.26516e-12	1.49707e-08	-6.96581	smultixcan	9.94668e-08	0.000156509	-5.3277	NA	NA	NA	1	1	1	0	3	-6.35439	2.12812	-9.11179	0.30597	-7.28052	-0.183099	NA	NA	2.0925e-10	0.033327	8.10369e-20	0.759627	3.32543e-13	0.854721	NA	NA	2.18464e-07	0.65033	1.02471e-15	0.986756	1.27529e-09	0.991981	NA	NA
MTX1	4.3718e-07	0.000265459	5.05201	Esophagus_Gastroesophageal_Junction	3.26516e-12	2.93472e-08	-6.96581	Adipose_Subcutaneous	9.94668e-08	0.000110464	-5.3277	NA	NA	NA	1	1	1	0	3	-6.35439	2.12812	-9.11179	0.30597	-7.28052	-0.183099	NA	NA	2.0925e-10	0.033327	8.10369e-20	0.759627	3.32543e-13	0.854721	NA	NA	2.18464e-07	0.65033	1.00372e-15	0.998241	7.17295e-10	0.993411	NA	NA
MTX1	4.3718e-07	0.000265459	5.05201	Esophagus_Gastroesophageal_Junction	3.26516e-12	2.93472e-08	-6.96581	Adipose_Visceral_Omentum	9.94668e-08	0.000135849	-5.3277	NA	NA	NA	1	1	1	0	3	-6.35439	2.12812	-9.11179	0.30597	-7.28052	-0.183099	NA	NA	2.0925e-10	0.033327	8.10369e-20	0.759627	3.32543e-13	0.854721	NA	NA	2.18464e-07	0.65033	1.00372e-15	0.998241	1.00936e-09	0.992492	NA	NA
MTX1	4.3718e-07	0.000265459	5.05201	Esophagus_Gastroesophageal_Junction	3.26516e-12	2.93472e-08	-6.96581	Adrenal_Gland	9.94668e-08	0.000150628	-5.3277	NA	NA	NA	1	1	1	0	3	-6.35439	2.12812	-9.11179	0.30597	-7.28052	-0.183099	NA	NA	2.0925e-10	0.033327	8.10369e-20	0.759627	3.32543e-13	0.854721	NA	NA	2.18464e-07	0.65033	1.00372e-15	0.998241	1.07108e-09	0.991432	NA	NA
MTX1	4.3718e-07	0.000265459	5.05201	Esophagus_Gastroesophageal_Junction	3.26516e-12	2.93472e-08	-6.96581	Artery_Aorta	9.94668e-08	0.0001175	-5.3277	NA	NA	NA	1	1	1	0	3	-6.35439	2.12812	-9.11179	0.30597	-7.28052	-0.183099	NA	NA	2.0925e-10	0.033327	8.10369e-20	0.759627	3.32543e-13	0.854721	NA	NA	2.18464e-07	0.65033	1.00372e-15	0.998241	8.24681e-10	0.988828	NA	NA
MTX1	4.3718e-07	0.000265459	5.05201	Esophagus_Gastroesophageal_Junction	3.26516e-12	2.93472e-08	-6.96581	Artery_Coronary	9.94668e-08	0.000155082	-5.3277	NA	NA	NA	1	1	1	0	3	-6.35439	2.12812	-9.11179	0.30597	-7.28052	-0.183099	NA	NA	2.0925e-10	0.033327	8.10369e-20	0.759627	3.32543e-13	0.854721	NA	NA	2.18464e-07	0.65033	1.00372e-15	0.998241	9.6773e-10	0.989659	NA	NA
MTX1	4.3718e-07	0.000265459	5.05201	Esophagus_Gastroesophageal_Junction	3.26516e-12	2.93472e-08	-6.96581	Artery_Tibial	9.94668e-08	0.000150226	-5.3277	NA	NA	NA	1	1	1	0	3	-6.35439	2.12812	-9.11179	0.30597	-7.28052	-0.183099	NA	NA	2.0925e-10	0.033327	8.10369e-20	0.759627	3.32543e-13	0.854721	NA	NA	2.18464e-07	0.65033	1.00372e-15	0.998241	8.3632e-10	0.992676	NA	NA
MTX1	4.3718e-07	0.000265459	5.05201	Esophagus_Gastroesophageal_Junction	3.26516e-12	2.93472e-08	-6.96581	Brain_Amygdala	9.94668e-08	0.00012389	-5.3277	NA	NA	NA	1	1	1	0	3	-6.35439	2.12812	-9.11179	0.30597	-7.28052	-0.183099	NA	NA	2.0925e-10	0.033327	8.10369e-20	0.759627	3.32543e-13	0.854721	NA	NA	2.18464e-07	0.65033	1.00372e-15	0.998241	1.05244e-09	0.987906	NA	NA
MTX1	4.3718e-07	0.000265459	5.05201	Esophagus_Gastroesophageal_Junction	3.26516e-12	2.93472e-08	-6.96581	Brain_Anterior_cingulate_cortex_BA24	9.94668e-08	0.000163643	-5.3277	NA	NA	NA	1	1	1	0	3	-6.35439	2.12812	-9.11179	0.30597	-7.28052	-0.183099	NA	NA	2.0925e-10	0.033327	8.10369e-20	0.759627	3.32543e-13	0.854721	NA	NA	2.18464e-07	0.65033	1.00372e-15	0.998241	9.44381e-10	0.988927	NA	NA
MTX1	4.3718e-07	0.000265459	5.05201	Esophagus_Gastroesophageal_Junction	3.26516e-12	2.93472e-08	-6.96581	Brain_Caudate_basal_ganglia	9.94668e-08	0.000202979	-5.3277	NA	NA	NA	1	1	1	0	3	-6.35439	2.12812	-9.11179	0.30597	-7.28052	-0.183099	NA	NA	2.0925e-10	0.033327	8.10369e-20	0.759627	3.32543e-13	0.854721	NA	NA	2.18464e-07	0.65033	1.00372e-15	0.998241	1.20328e-09	0.990901	NA	NA
MTX1	4.3718e-07	0.000265459	5.05201	Esophagus_Gastroesophageal_Junction	3.26516e-12	2.93472e-08	-6.96581	Brain_Cerebellar_Hemisphere	9.94668e-08	0.000134187	-5.3277	NA	NA	NA	1	1	1	0	3	-6.35439	2.12812	-9.11179	0.30597	-7.28052	-0.183099	NA	NA	2.0925e-10	0.033327	8.10369e-20	0.759627	3.32543e-13	0.854721	NA	NA	2.18464e-07	0.65033	1.00372e-15	0.998241	9.51859e-10	0.989814	NA	NA
MTX1	4.3718e-07	0.000265459	5.05201	Esophagus_Gastroesophageal_Junction	3.26516e-12	2.93472e-08	-6.96581	Brain_Cerebellum	9.94668e-08	0.000167935	-5.3277	NA	NA	NA	1	1	1	0	3	-6.35439	2.12812	-9.11179	0.30597	-7.28052	-0.183099	NA	NA	2.0925e-10	0.033327	8.10369e-20	0.759627	3.32543e-13	0.854721	NA	NA	2.18464e-07	0.65033	1.00372e-15	0.998241	1.07677e-09	0.990128	NA	NA
MTX1	4.3718e-07	0.000265459	5.05201	Esophagus_Gastroesophageal_Junction	3.26516e-12	2.93472e-08	-6.96581	Brain_Cortex	9.94668e-08	0.000134101	-5.3277	NA	NA	NA	1	1	1	0	3	-6.35439	2.12812	-9.11179	0.30597	-7.28052	-0.183099	NA	NA	2.0925e-10	0.033327	8.10369e-20	0.759627	3.32543e-13	0.854721	NA	NA	2.18464e-07	0.65033	1.00372e-15	0.998241	1.15413e-09	0.988369	NA	NA
MTX1	4.3718e-07	0.000265459	5.05201	Esophagus_Gastroesophageal_Junction	3.26516e-12	2.93472e-08	-6.96581	Brain_Frontal_Cortex_BA9	9.94668e-08	0.000140677	-5.3277	NA	NA	NA	1	1	1	0	3	-6.35439	2.12812	-9.11179	0.30597	-7.28052	-0.183099	NA	NA	2.0925e-10	0.033327	8.10369e-20	0.759627	3.32543e-13	0.854721	NA	NA	2.18464e-07	0.65033	1.00372e-15	0.998241	9.29753e-10	0.988451	NA	NA
MTX1	4.3718e-07	0.000265459	5.05201	Esophagus_Gastroesophageal_Junction	3.26516e-12	2.93472e-08	-6.96581	Brain_Hippocampus	9.94668e-08	0.000191735	-5.3277	NA	NA	NA	1	1	1	0	3	-6.35439	2.12812	-9.11179	0.30597	-7.28052	-0.183099	NA	NA	2.0925e-10	0.033327	8.10369e-20	0.759627	3.32543e-13	0.854721	NA	NA	2.18464e-07	0.65033	1.00372e-15	0.998241	1.42488e-09	0.988827	NA	NA
MTX1	4.3718e-07	0.000265459	5.05201	Esophagus_Gastroesophageal_Junction	3.26516e-12	2.93472e-08	-6.96581	Brain_Hypothalamus	9.94668e-08	0.000170973	-5.3277	NA	NA	NA	1	1	1	0	3	-6.35439	2.12812	-9.11179	0.30597	-7.28052	-0.183099	NA	NA	2.0925e-10	0.033327	8.10369e-20	0.759627	3.32543e-13	0.854721	NA	NA	2.18464e-07	0.65033	1.00372e-15	0.998241	1.31665e-09	0.990806	NA	NA
MTX1	4.3718e-07	0.000265459	5.05201	Esophagus_Gastroesophageal_Junction	3.26516e-12	2.93472e-08	-6.96581	Brain_Nucleus_accumbens_basal_ganglia	9.94668e-08	0.000266443	-5.3277	NA	NA	NA	1	1	1	0	3	-6.35439	2.12812	-9.11179	0.30597	-7.28052	-0.183099	NA	NA	2.0925e-10	0.033327	8.10369e-20	0.759627	3.32543e-13	0.854721	NA	NA	2.18464e-07	0.65033	1.00372e-15	0.998241	1.43043e-09	0.991506	NA	NA
MTX1	4.3718e-07	0.000265459	5.05201	Esophagus_Gastroesophageal_Junction	3.26516e-12	2.93472e-08	-6.96581	Brain_Putamen_basal_ganglia	9.94668e-08	0.000124265	-5.3277	NA	NA	NA	1	1	1	0	3	-6.35439	2.12812	-9.11179	0.30597	-7.28052	-0.183099	NA	NA	2.0925e-10	0.033327	8.10369e-20	0.759627	3.32543e-13	0.854721	NA	NA	2.18464e-07	0.65033	1.00372e-15	0.998241	8.28402e-10	0.990637	NA	NA
MTX1	4.3718e-07	0.000265459	5.05201	Esophagus_Gastroesophageal_Junction	3.26516e-12	2.93472e-08	-6.96581	Brain_Spinal_cord_cervical_c-1	9.94668e-08	0.000147988	-5.3277	NA	NA	NA	1	1	1	0	3	-6.35439	2.12812	-9.11179	0.30597	-7.28052	-0.183099	NA	NA	2.0925e-10	0.033327	8.10369e-20	0.759627	3.32543e-13	0.854721	NA	NA	2.18464e-07	0.65033	1.00372e-15	0.998241	8.34424e-10	0.990475	NA	NA
MTX1	4.3718e-07	0.000265459	5.05201	Esophagus_Gastroesophageal_Junction	3.26516e-12	2.93472e-08	-6.96581	Brain_Substantia_nigra	9.94668e-08	0.000100569	-5.3277	NA	NA	NA	1	1	1	0	3	-6.35439	2.12812	-9.11179	0.30597	-7.28052	-0.183099	NA	NA	2.0925e-10	0.033327	8.10369e-20	0.759627	3.32543e-13	0.854721	NA	NA	2.18464e-07	0.65033	1.00372e-15	0.998241	6.77095e-10	0.984881	NA	NA
MTX1	4.3718e-07	0.000265459	5.05201	Esophagus_Gastroesophageal_Junction	3.26516e-12	2.93472e-08	-6.96581	Breast_Mammary_Tissue	9.94668e-08	0.000108241	-5.3277	NA	NA	NA	1	1	1	0	3	-6.35439	2.12812	-9.11179	0.30597	-7.28052	-0.183099	NA	NA	2.0925e-10	0.033327	8.10369e-20	0.759627	3.32543e-13	0.854721	NA	NA	2.18464e-07	0.65033	1.00372e-15	0.998241	8.43828e-10	0.990972	NA	NA
MTX1	4.3718e-07	0.000265459	5.05201	Esophagus_Gastroesophageal_Junction	3.26516e-12	2.93472e-08	-6.96581	Cells_Cultured_fibroblasts	9.94668e-08	0.000215803	-5.3277	NA	NA	NA	1	1	1	0	3	-6.35439	2.12812	-9.11179	0.30597	-7.28052	-0.183099	NA	NA	2.0925e-10	0.033327	8.10369e-20	0.759627	3.32543e-13	0.854721	NA	NA	2.18464e-07	0.65033	1.00372e-15	0.998241	8.95569e-10	0.988557	NA	NA
MTX1	4.3718e-07	0.000265459	5.05201	Esophagus_Gastroesophageal_Junction	3.26516e-12	2.93472e-08	-6.96581	Cells_EBV-transformed_lymphocytes	9.94668e-08	0.000177341	-5.3277	NA	NA	NA	1	1	1	0	3	-6.35439	2.12812	-9.11179	0.30597	-7.28052	-0.183099	NA	NA	2.0925e-10	0.033327	8.10369e-20	0.759627	3.32543e-13	0.854721	NA	NA	2.18464e-07	0.65033	1.00372e-15	0.998241	8.12707e-10	0.989348	NA	NA
MTX1	4.3718e-07	0.000265459	5.05201	Esophagus_Gastroesophageal_Junction	3.26516e-12	2.93472e-08	-6.96581	Colon_Sigmoid	9.94668e-08	0.000184901	-5.3277	NA	NA	NA	1	1	1	0	3	-6.35439	2.12812	-9.11179	0.30597	-7.28052	-0.183099	NA	NA	2.0925e-10	0.033327	8.10369e-20	0.759627	3.32543e-13	0.854721	NA	NA	2.18464e-07	0.65033	1.00372e-15	0.998241	9.97478e-10	0.989023	NA	NA
MTX1	4.3718e-07	0.000265459	5.05201	Esophagus_Gastroesophageal_Junction	3.26516e-12	2.93472e-08	-6.96581	Colon_Transverse	9.94668e-08	0.000173048	-5.3277	NA	NA	NA	1	1	1	0	3	-6.35439	2.12812	-9.11179	0.30597	-7.28052	-0.183099	NA	NA	2.0925e-10	0.033327	8.10369e-20	0.759627	3.32543e-13	0.854721	NA	NA	2.18464e-07	0.65033	1.00372e-15	0.998241	1.20983e-09	0.991895	NA	NA
MTX1	4.3718e-07	0.000265459	5.05201	Esophagus_Gastroesophageal_Junction	3.26516e-12	2.93472e-08	-6.96581	Esophagus_Gastroesophageal_Junction	9.94668e-08	0.000158649	-5.3277	NA	NA	NA	1	1	1	0	3	-6.35439	2.12812	-9.11179	0.30597	-7.28052	-0.183099	NA	NA	2.0925e-10	0.033327	8.10369e-20	0.759627	3.32543e-13	0.854721	NA	NA	2.18464e-07	0.65033	1.00372e-15	0.998241	1.08266e-09	0.988936	NA	NA
MTX1	4.3718e-07	0.000265459	5.05201	Esophagus_Gastroesophageal_Junction	3.26516e-12	2.93472e-08	-6.96581	Esophagus_Mucosa	9.94668e-08	0.000126674	-5.3277	NA	NA	NA	1	1	1	0	3	-6.35439	2.12812	-9.11179	0.30597	-7.28052	-0.183099	NA	NA	2.0925e-10	0.033327	8.10369e-20	0.759627	3.32543e-13	0.854721	NA	NA	2.18464e-07	0.65033	1.00372e-15	0.998241	1.09266e-09	0.993328	NA	NA
MTX1	4.3718e-07	0.000265459	5.05201	Esophagus_Gastroesophageal_Junction	3.26516e-12	2.93472e-08	-6.96581	Esophagus_Muscularis	9.94668e-08	0.000214279	-5.3277	NA	NA	NA	1	1	1	0	3	-6.35439	2.12812	-9.11179	0.30597	-7.28052	-0.183099	NA	NA	2.0925e-10	0.033327	8.10369e-20	0.759627	3.32543e-13	0.854721	NA	NA	2.18464e-07	0.65033	1.00372e-15	0.998241	1.07202e-09	0.991811	NA	NA
MTX1	4.3718e-07	0.000265459	5.05201	Esophagus_Gastroesophageal_Junction	3.26516e-12	2.93472e-08	-6.96581	Heart_Atrial_Appendage	9.94668e-08	0.000131333	-5.3277	NA	NA	NA	1	1	1	0	3	-6.35439	2.12812	-9.11179	0.30597	-7.28052	-0.183099	NA	NA	2.0925e-10	0.033327	8.10369e-20	0.759627	3.32543e-13	0.854721	NA	NA	2.18464e-07	0.65033	1.00372e-15	0.998241	8.02509e-10	0.992548	NA	NA
MTX1	4.3718e-07	0.000265459	5.05201	Esophagus_Gastroesophageal_Junction	3.26516e-12	2.93472e-08	-6.96581	Heart_Left_Ventricle	9.94668e-08	0.000186942	-5.3277	NA	NA	NA	1	1	1	0	3	-6.35439	2.12812	-9.11179	0.30597	-7.28052	-0.183099	NA	NA	2.0925e-10	0.033327	8.10369e-20	0.759627	3.32543e-13	0.854721	NA	NA	2.18464e-07	0.65033	1.00372e-15	0.998241	8.57148e-10	0.992789	NA	NA
MTX1	4.3718e-07	0.000265459	5.05201	Esophagus_Gastroesophageal_Junction	3.26516e-12	2.93472e-08	-6.96581	Kidney_Cortex	9.94668e-08	0.000167241	-5.3277	NA	NA	NA	1	1	1	0	3	-6.35439	2.12812	-9.11179	0.30597	-7.28052	-0.183099	NA	NA	2.0925e-10	0.033327	8.10369e-20	0.759627	3.32543e-13	0.854721	NA	NA	2.18464e-07	0.65033	1.00372e-15	0.998241	8.89363e-10	0.989769	NA	NA
MTX1	4.3718e-07	0.000265459	5.05201	Esophagus_Gastroesophageal_Junction	3.26516e-12	2.93472e-08	-6.96581	Liver	9.94668e-08	0.000152085	-5.3277	NA	NA	NA	1	1	1	0	3	-6.35439	2.12812	-9.11179	0.30597	-7.28052	-0.183099	NA	NA	2.0925e-10	0.033327	8.10369e-20	0.759627	3.32543e-13	0.854721	NA	NA	2.18464e-07	0.65033	1.00372e-15	0.998241	7.71869e-10	0.989966	NA	NA
MTX1	4.3718e-07	0.000265459	5.05201	Esophagus_Gastroesophageal_Junction	3.26516e-12	2.93472e-08	-6.96581	Lung	9.94668e-08	0.000125742	-5.3277	NA	NA	NA	1	1	1	0	3	-6.35439	2.12812	-9.11179	0.30597	-7.28052	-0.183099	NA	NA	2.0925e-10	0.033327	8.10369e-20	0.759627	3.32543e-13	0.854721	NA	NA	2.18464e-07	0.65033	1.00372e-15	0.998241	7.88969e-10	0.993546	NA	NA
MTX1	4.3718e-07	0.000265459	5.05201	Esophagus_Gastroesophageal_Junction	3.26516e-12	2.93472e-08	-6.96581	Minor_Salivary_Gland	9.94668e-08	0.000152277	-5.3277	NA	NA	NA	1	1	1	0	3	-6.35439	2.12812	-9.11179	0.30597	-7.28052	-0.183099	NA	NA	2.0925e-10	0.033327	8.10369e-20	0.759627	3.32543e-13	0.854721	NA	NA	2.18464e-07	0.65033	1.00372e-15	0.998241	1.09185e-09	0.990214	NA	NA
MTX1	4.3718e-07	0.000265459	5.05201	Esophagus_Gastroesophageal_Junction	3.26516e-12	2.93472e-08	-6.96581	Muscle_Skeletal	9.94668e-08	0.00017073	-5.3277	NA	NA	NA	1	1	1	0	3	-6.35439	2.12812	-9.11179	0.30597	-7.28052	-0.183099	NA	NA	2.0925e-10	0.033327	8.10369e-20	0.759627	3.32543e-13	0.854721	NA	NA	2.18464e-07	0.65033	1.00372e-15	0.998241	1.21639e-09	0.98878	NA	NA
MTX1	4.3718e-07	0.000265459	5.05201	Esophagus_Gastroesophageal_Junction	3.26516e-12	2.93472e-08	-6.96581	Nerve_Tibial	9.94668e-08	0.000128445	-5.3277	NA	NA	NA	1	1	1	0	3	-6.35439	2.12812	-9.11179	0.30597	-7.28052	-0.183099	NA	NA	2.0925e-10	0.033327	8.10369e-20	0.759627	3.32543e-13	0.854721	NA	NA	2.18464e-07	0.65033	1.00372e-15	0.998241	8.12735e-10	0.993593	NA	NA
MTX1	4.3718e-07	0.000265459	5.05201	Esophagus_Gastroesophageal_Junction	3.26516e-12	2.93472e-08	-6.96581	Ovary	9.94668e-08	0.000179201	-5.3277	NA	NA	NA	1	1	1	0	3	-6.35439	2.12812	-9.11179	0.30597	-7.28052	-0.183099	NA	NA	2.0925e-10	0.033327	8.10369e-20	0.759627	3.32543e-13	0.854721	NA	NA	2.18464e-07	0.65033	1.00372e-15	0.998241	9.69484e-10	0.988917	NA	NA
MTX1	4.3718e-07	0.000265459	5.05201	Esophagus_Gastroesophageal_Junction	3.26516e-12	2.93472e-08	-6.96581	Pancreas	9.94668e-08	0.000196204	-5.3277	NA	NA	NA	1	1	1	0	3	-6.35439	2.12812	-9.11179	0.30597	-7.28052	-0.183099	NA	NA	2.0925e-10	0.033327	8.10369e-20	0.759627	3.32543e-13	0.854721	NA	NA	2.18464e-07	0.65033	1.00372e-15	0.998241	1.34259e-09	0.993657	NA	NA
MTX1	4.3718e-07	0.000265459	5.05201	Esophagus_Gastroesophageal_Junction	3.26516e-12	2.93472e-08	-6.96581	Pituitary	9.94668e-08	0.000163066	-5.3277	NA	NA	NA	1	1	1	0	3	-6.35439	2.12812	-9.11179	0.30597	-7.28052	-0.183099	NA	NA	2.0925e-10	0.033327	8.10369e-20	0.759627	3.32543e-13	0.854721	NA	NA	2.18464e-07	0.65033	1.00372e-15	0.998241	1.60053e-09	0.990151	NA	NA
MTX1	4.3718e-07	0.000265459	5.05201	Esophagus_Gastroesophageal_Junction	3.26516e-12	2.93472e-08	-6.96581	Prostate	9.94668e-08	0.000161915	-5.3277	NA	NA	NA	1	1	1	0	3	-6.35439	2.12812	-9.11179	0.30597	-7.28052	-0.183099	NA	NA	2.0925e-10	0.033327	8.10369e-20	0.759627	3.32543e-13	0.854721	NA	NA	2.18464e-07	0.65033	1.00372e-15	0.998241	1.09739e-09	0.993252	NA	NA
MTX1	4.3718e-07	0.000265459	5.05201	Esophagus_Gastroesophageal_Junction	3.26516e-12	2.93472e-08	-6.96581	Skin_Not_Sun_Exposed_Suprapubic	9.94668e-08	0.000147345	-5.3277	NA	NA	NA	1	1	1	0	3	-6.35439	2.12812	-9.11179	0.30597	-7.28052	-0.183099	NA	NA	2.0925e-10	0.033327	8.10369e-20	0.759627	3.32543e-13	0.854721	NA	NA	2.18464e-07	0.65033	1.00372e-15	0.998241	1.02027e-09	0.991424	NA	NA
MTX1	4.3718e-07	0.000265459	5.05201	Esophagus_Gastroesophageal_Junction	3.26516e-12	2.93472e-08	-6.96581	Skin_Sun_Exposed_Lower_leg	9.94668e-08	0.000140562	-5.3277	NA	NA	NA	1	1	1	0	3	-6.35439	2.12812	-9.11179	0.30597	-7.28052	-0.183099	NA	NA	2.0925e-10	0.033327	8.10369e-20	0.759627	3.32543e-13	0.854721	NA	NA	2.18464e-07	0.65033	1.00372e-15	0.998241	9.42676e-10	0.992278	NA	NA
MTX1	4.3718e-07	0.000265459	5.05201	Esophagus_Gastroesophageal_Junction	3.26516e-12	2.93472e-08	-6.96581	Small_Intestine_Terminal_Ileum	9.94668e-08	0.000226584	-5.3277	NA	NA	NA	1	1	1	0	3	-6.35439	2.12812	-9.11179	0.30597	-7.28052	-0.183099	NA	NA	2.0925e-10	0.033327	8.10369e-20	0.759627	3.32543e-13	0.854721	NA	NA	2.18464e-07	0.65033	1.00372e-15	0.998241	1.14192e-09	0.987494	NA	NA
MTX1	4.3718e-07	0.000265459	5.05201	Esophagus_Gastroesophageal_Junction	3.26516e-12	2.93472e-08	-6.96581	Spleen	9.94668e-08	0.000114611	-5.3277	NA	NA	NA	1	1	1	0	3	-6.35439	2.12812	-9.11179	0.30597	-7.28052	-0.183099	NA	NA	2.0925e-10	0.033327	8.10369e-20	0.759627	3.32543e-13	0.854721	NA	NA	2.18464e-07	0.65033	1.00372e-15	0.998241	8.06289e-10	0.992712	NA	NA
MTX1	4.3718e-07	0.000265459	5.05201	Esophagus_Gastroesophageal_Junction	3.26516e-12	2.93472e-08	-6.96581	Stomach	9.94668e-08	0.000150016	-5.3277	NA	NA	NA	1	1	1	0	3	-6.35439	2.12812	-9.11179	0.30597	-7.28052	-0.183099	NA	NA	2.0925e-10	0.033327	8.10369e-20	0.759627	3.32543e-13	0.854721	NA	NA	2.18464e-07	0.65033	1.00372e-15	0.998241	9.5227e-10	0.990452	NA	NA
MTX1	4.3718e-07	0.000265459	5.05201	Esophagus_Gastroesophageal_Junction	3.26516e-12	2.93472e-08	-6.96581	Testis	9.94668e-08	0.000235578	-5.3277	NA	NA	NA	1	1	1	0	3	-6.35439	2.12812	-9.11179	0.30597	-7.28052	-0.183099	NA	NA	2.0925e-10	0.033327	8.10369e-20	0.759627	3.32543e-13	0.854721	NA	NA	2.18464e-07	0.65033	1.00372e-15	0.998241	2.76082e-09	0.991844	NA	NA
MTX1	4.3718e-07	0.000265459	5.05201	Esophagus_Gastroesophageal_Junction	3.26516e-12	2.93472e-08	-6.96581	Thyroid	9.94668e-08	0.000121169	-5.3277	NA	NA	NA	1	1	1	0	3	-6.35439	2.12812	-9.11179	0.30597	-7.28052	-0.183099	NA	NA	2.0925e-10	0.033327	8.10369e-20	0.759627	3.32543e-13	0.854721	NA	NA	2.18464e-07	0.65033	1.00372e-15	0.998241	1.0073e-09	0.992034	NA	NA
MTX1	4.3718e-07	0.000265459	5.05201	Esophagus_Gastroesophageal_Junction	3.26516e-12	2.93472e-08	-6.96581	Uterus	9.94668e-08	0.000102653	-5.3277	NA	NA	NA	1	1	1	0	3	-6.35439	2.12812	-9.11179	0.30597	-7.28052	-0.183099	NA	NA	2.0925e-10	0.033327	8.10369e-20	0.759627	3.32543e-13	0.854721	NA	NA	2.18464e-07	0.65033	1.00372e-15	0.998241	9.26435e-10	0.988247	NA	NA
MTX1	4.3718e-07	0.000265459	5.05201	Esophagus_Gastroesophageal_Junction	3.26516e-12	2.93472e-08	-6.96581	Vagina	9.94668e-08	0.000117117	-5.3277	NA	NA	NA	1	1	1	0	3	-6.35439	2.12812	-9.11179	0.30597	-7.28052	-0.183099	NA	NA	2.0925e-10	0.033327	8.10369e-20	0.759627	3.32543e-13	0.854721	NA	NA	2.18464e-07	0.65033	1.00372e-15	0.998241	9.55895e-10	0.988235	NA	NA
MTX1	4.3718e-07	0.000265459	5.05201	Esophagus_Gastroesophageal_Junction	3.26516e-12	2.93472e-08	-6.96581	Whole_Blood	9.94668e-08	0.000102064	-5.3277	NA	NA	NA	1	1	1	0	3	-6.35439	2.12812	-9.11179	0.30597	-7.28052	-0.183099	NA	NA	2.0925e-10	0.033327	8.10369e-20	0.759627	3.32543e-13	0.854721	NA	NA	2.18464e-07	0.65033	1.00372e-15	0.998241	6.46696e-10	0.989771	NA	NA
MTX1	4.3718e-07	0.000265459	5.05201	Esophagus_Gastroesophageal_Junction	3.26516e-12	2.93472e-08	-6.96581	smultixcan	9.94668e-08	0.000156509	-5.3277	NA	NA	NA	1	1	1	0	3	-6.35439	2.12812	-9.11179	0.30597	-7.28052	-0.183099	NA	NA	2.0925e-10	0.033327	8.10369e-20	0.759627	3.32543e-13	0.854721	NA	NA	2.18464e-07	0.65033	1.00372e-15	0.998241	1.27529e-09	0.991981	NA	NA
MTX1	4.3718e-07	0.000265459	5.05201	Heart_Atrial_Appendage	3.26516e-12	1.45675e-08	-6.96581	Adipose_Subcutaneous	9.94668e-08	0.000110464	-5.3277	NA	NA	NA	1	1	1	0	3	-6.35439	2.12812	-9.11179	1.73178	-7.28052	-0.183099	NA	NA	2.0925e-10	0.033327	8.10369e-20	0.0833132	3.32543e-13	0.854721	NA	NA	2.18464e-07	0.65033	4.95378e-16	0.834366	7.17295e-10	0.993411	NA	NA
MTX1	4.3718e-07	0.000265459	5.05201	Heart_Atrial_Appendage	3.26516e-12	1.45675e-08	-6.96581	Adipose_Visceral_Omentum	9.94668e-08	0.000135849	-5.3277	NA	NA	NA	1	1	1	0	3	-6.35439	2.12812	-9.11179	1.73178	-7.28052	-0.183099	NA	NA	2.0925e-10	0.033327	8.10369e-20	0.0833132	3.32543e-13	0.854721	NA	NA	2.18464e-07	0.65033	4.95378e-16	0.834366	1.00936e-09	0.992492	NA	NA
MTX1	4.3718e-07	0.000265459	5.05201	Heart_Atrial_Appendage	3.26516e-12	1.45675e-08	-6.96581	Adrenal_Gland	9.94668e-08	0.000150628	-5.3277	NA	NA	NA	1	1	1	0	3	-6.35439	2.12812	-9.11179	1.73178	-7.28052	-0.183099	NA	NA	2.0925e-10	0.033327	8.10369e-20	0.0833132	3.32543e-13	0.854721	NA	NA	2.18464e-07	0.65033	4.95378e-16	0.834366	1.07108e-09	0.991432	NA	NA
MTX1	4.3718e-07	0.000265459	5.05201	Heart_Atrial_Appendage	3.26516e-12	1.45675e-08	-6.96581	Artery_Aorta	9.94668e-08	0.0001175	-5.3277	NA	NA	NA	1	1	1	0	3	-6.35439	2.12812	-9.11179	1.73178	-7.28052	-0.183099	NA	NA	2.0925e-10	0.033327	8.10369e-20	0.0833132	3.32543e-13	0.854721	NA	NA	2.18464e-07	0.65033	4.95378e-16	0.834366	8.24681e-10	0.988828	NA	NA
MTX1	4.3718e-07	0.000265459	5.05201	Heart_Atrial_Appendage	3.26516e-12	1.45675e-08	-6.96581	Artery_Coronary	9.94668e-08	0.000155082	-5.3277	NA	NA	NA	1	1	1	0	3	-6.35439	2.12812	-9.11179	1.73178	-7.28052	-0.183099	NA	NA	2.0925e-10	0.033327	8.10369e-20	0.0833132	3.32543e-13	0.854721	NA	NA	2.18464e-07	0.65033	4.95378e-16	0.834366	9.6773e-10	0.989659	NA	NA
MTX1	4.3718e-07	0.000265459	5.05201	Heart_Atrial_Appendage	3.26516e-12	1.45675e-08	-6.96581	Artery_Tibial	9.94668e-08	0.000150226	-5.3277	NA	NA	NA	1	1	1	0	3	-6.35439	2.12812	-9.11179	1.73178	-7.28052	-0.183099	NA	NA	2.0925e-10	0.033327	8.10369e-20	0.0833132	3.32543e-13	0.854721	NA	NA	2.18464e-07	0.65033	4.95378e-16	0.834366	8.3632e-10	0.992676	NA	NA
MTX1	4.3718e-07	0.000265459	5.05201	Heart_Atrial_Appendage	3.26516e-12	1.45675e-08	-6.96581	Brain_Amygdala	9.94668e-08	0.00012389	-5.3277	NA	NA	NA	1	1	1	0	3	-6.35439	2.12812	-9.11179	1.73178	-7.28052	-0.183099	NA	NA	2.0925e-10	0.033327	8.10369e-20	0.0833132	3.32543e-13	0.854721	NA	NA	2.18464e-07	0.65033	4.95378e-16	0.834366	1.05244e-09	0.987906	NA	NA
MTX1	4.3718e-07	0.000265459	5.05201	Heart_Atrial_Appendage	3.26516e-12	1.45675e-08	-6.96581	Brain_Anterior_cingulate_cortex_BA24	9.94668e-08	0.000163643	-5.3277	NA	NA	NA	1	1	1	0	3	-6.35439	2.12812	-9.11179	1.73178	-7.28052	-0.183099	NA	NA	2.0925e-10	0.033327	8.10369e-20	0.0833132	3.32543e-13	0.854721	NA	NA	2.18464e-07	0.65033	4.95378e-16	0.834366	9.44381e-10	0.988927	NA	NA
MTX1	4.3718e-07	0.000265459	5.05201	Heart_Atrial_Appendage	3.26516e-12	1.45675e-08	-6.96581	Brain_Caudate_basal_ganglia	9.94668e-08	0.000202979	-5.3277	NA	NA	NA	1	1	1	0	3	-6.35439	2.12812	-9.11179	1.73178	-7.28052	-0.183099	NA	NA	2.0925e-10	0.033327	8.10369e-20	0.0833132	3.32543e-13	0.854721	NA	NA	2.18464e-07	0.65033	4.95378e-16	0.834366	1.20328e-09	0.990901	NA	NA
MTX1	4.3718e-07	0.000265459	5.05201	Heart_Atrial_Appendage	3.26516e-12	1.45675e-08	-6.96581	Brain_Cerebellar_Hemisphere	9.94668e-08	0.000134187	-5.3277	NA	NA	NA	1	1	1	0	3	-6.35439	2.12812	-9.11179	1.73178	-7.28052	-0.183099	NA	NA	2.0925e-10	0.033327	8.10369e-20	0.0833132	3.32543e-13	0.854721	NA	NA	2.18464e-07	0.65033	4.95378e-16	0.834366	9.51859e-10	0.989814	NA	NA
MTX1	4.3718e-07	0.000265459	5.05201	Heart_Atrial_Appendage	3.26516e-12	1.45675e-08	-6.96581	Brain_Cerebellum	9.94668e-08	0.000167935	-5.3277	NA	NA	NA	1	1	1	0	3	-6.35439	2.12812	-9.11179	1.73178	-7.28052	-0.183099	NA	NA	2.0925e-10	0.033327	8.10369e-20	0.0833132	3.32543e-13	0.854721	NA	NA	2.18464e-07	0.65033	4.95378e-16	0.834366	1.07677e-09	0.990128	NA	NA
MTX1	4.3718e-07	0.000265459	5.05201	Heart_Atrial_Appendage	3.26516e-12	1.45675e-08	-6.96581	Brain_Cortex	9.94668e-08	0.000134101	-5.3277	NA	NA	NA	1	1	1	0	3	-6.35439	2.12812	-9.11179	1.73178	-7.28052	-0.183099	NA	NA	2.0925e-10	0.033327	8.10369e-20	0.0833132	3.32543e-13	0.854721	NA	NA	2.18464e-07	0.65033	4.95378e-16	0.834366	1.15413e-09	0.988369	NA	NA
MTX1	4.3718e-07	0.000265459	5.05201	Heart_Atrial_Appendage	3.26516e-12	1.45675e-08	-6.96581	Brain_Frontal_Cortex_BA9	9.94668e-08	0.000140677	-5.3277	NA	NA	NA	1	1	1	0	3	-6.35439	2.12812	-9.11179	1.73178	-7.28052	-0.183099	NA	NA	2.0925e-10	0.033327	8.10369e-20	0.0833132	3.32543e-13	0.854721	NA	NA	2.18464e-07	0.65033	4.95378e-16	0.834366	9.29753e-10	0.988451	NA	NA
MTX1	4.3718e-07	0.000265459	5.05201	Heart_Atrial_Appendage	3.26516e-12	1.45675e-08	-6.96581	Brain_Hippocampus	9.94668e-08	0.000191735	-5.3277	NA	NA	NA	1	1	1	0	3	-6.35439	2.12812	-9.11179	1.73178	-7.28052	-0.183099	NA	NA	2.0925e-10	0.033327	8.10369e-20	0.0833132	3.32543e-13	0.854721	NA	NA	2.18464e-07	0.65033	4.95378e-16	0.834366	1.42488e-09	0.988827	NA	NA
MTX1	4.3718e-07	0.000265459	5.05201	Heart_Atrial_Appendage	3.26516e-12	1.45675e-08	-6.96581	Brain_Hypothalamus	9.94668e-08	0.000170973	-5.3277	NA	NA	NA	1	1	1	0	3	-6.35439	2.12812	-9.11179	1.73178	-7.28052	-0.183099	NA	NA	2.0925e-10	0.033327	8.10369e-20	0.0833132	3.32543e-13	0.854721	NA	NA	2.18464e-07	0.65033	4.95378e-16	0.834366	1.31665e-09	0.990806	NA	NA
MTX1	4.3718e-07	0.000265459	5.05201	Heart_Atrial_Appendage	3.26516e-12	1.45675e-08	-6.96581	Brain_Nucleus_accumbens_basal_ganglia	9.94668e-08	0.000266443	-5.3277	NA	NA	NA	1	1	1	0	3	-6.35439	2.12812	-9.11179	1.73178	-7.28052	-0.183099	NA	NA	2.0925e-10	0.033327	8.10369e-20	0.0833132	3.32543e-13	0.854721	NA	NA	2.18464e-07	0.65033	4.95378e-16	0.834366	1.43043e-09	0.991506	NA	NA
MTX1	4.3718e-07	0.000265459	5.05201	Heart_Atrial_Appendage	3.26516e-12	1.45675e-08	-6.96581	Brain_Putamen_basal_ganglia	9.94668e-08	0.000124265	-5.3277	NA	NA	NA	1	1	1	0	3	-6.35439	2.12812	-9.11179	1.73178	-7.28052	-0.183099	NA	NA	2.0925e-10	0.033327	8.10369e-20	0.0833132	3.32543e-13	0.854721	NA	NA	2.18464e-07	0.65033	4.95378e-16	0.834366	8.28402e-10	0.990637	NA	NA
MTX1	4.3718e-07	0.000265459	5.05201	Heart_Atrial_Appendage	3.26516e-12	1.45675e-08	-6.96581	Brain_Spinal_cord_cervical_c-1	9.94668e-08	0.000147988	-5.3277	NA	NA	NA	1	1	1	0	3	-6.35439	2.12812	-9.11179	1.73178	-7.28052	-0.183099	NA	NA	2.0925e-10	0.033327	8.10369e-20	0.0833132	3.32543e-13	0.854721	NA	NA	2.18464e-07	0.65033	4.95378e-16	0.834366	8.34424e-10	0.990475	NA	NA
MTX1	4.3718e-07	0.000265459	5.05201	Heart_Atrial_Appendage	3.26516e-12	1.45675e-08	-6.96581	Brain_Substantia_nigra	9.94668e-08	0.000100569	-5.3277	NA	NA	NA	1	1	1	0	3	-6.35439	2.12812	-9.11179	1.73178	-7.28052	-0.183099	NA	NA	2.0925e-10	0.033327	8.10369e-20	0.0833132	3.32543e-13	0.854721	NA	NA	2.18464e-07	0.65033	4.95378e-16	0.834366	6.77095e-10	0.984881	NA	NA
MTX1	4.3718e-07	0.000265459	5.05201	Heart_Atrial_Appendage	3.26516e-12	1.45675e-08	-6.96581	Breast_Mammary_Tissue	9.94668e-08	0.000108241	-5.3277	NA	NA	NA	1	1	1	0	3	-6.35439	2.12812	-9.11179	1.73178	-7.28052	-0.183099	NA	NA	2.0925e-10	0.033327	8.10369e-20	0.0833132	3.32543e-13	0.854721	NA	NA	2.18464e-07	0.65033	4.95378e-16	0.834366	8.43828e-10	0.990972	NA	NA
MTX1	4.3718e-07	0.000265459	5.05201	Heart_Atrial_Appendage	3.26516e-12	1.45675e-08	-6.96581	Cells_Cultured_fibroblasts	9.94668e-08	0.000215803	-5.3277	NA	NA	NA	1	1	1	0	3	-6.35439	2.12812	-9.11179	1.73178	-7.28052	-0.183099	NA	NA	2.0925e-10	0.033327	8.10369e-20	0.0833132	3.32543e-13	0.854721	NA	NA	2.18464e-07	0.65033	4.95378e-16	0.834366	8.95569e-10	0.988557	NA	NA
MTX1	4.3718e-07	0.000265459	5.05201	Heart_Atrial_Appendage	3.26516e-12	1.45675e-08	-6.96581	Cells_EBV-transformed_lymphocytes	9.94668e-08	0.000177341	-5.3277	NA	NA	NA	1	1	1	0	3	-6.35439	2.12812	-9.11179	1.73178	-7.28052	-0.183099	NA	NA	2.0925e-10	0.033327	8.10369e-20	0.0833132	3.32543e-13	0.854721	NA	NA	2.18464e-07	0.65033	4.95378e-16	0.834366	8.12707e-10	0.989348	NA	NA
MTX1	4.3718e-07	0.000265459	5.05201	Heart_Atrial_Appendage	3.26516e-12	1.45675e-08	-6.96581	Colon_Sigmoid	9.94668e-08	0.000184901	-5.3277	NA	NA	NA	1	1	1	0	3	-6.35439	2.12812	-9.11179	1.73178	-7.28052	-0.183099	NA	NA	2.0925e-10	0.033327	8.10369e-20	0.0833132	3.32543e-13	0.854721	NA	NA	2.18464e-07	0.65033	4.95378e-16	0.834366	9.97478e-10	0.989023	NA	NA
MTX1	4.3718e-07	0.000265459	5.05201	Heart_Atrial_Appendage	3.26516e-12	1.45675e-08	-6.96581	Colon_Transverse	9.94668e-08	0.000173048	-5.3277	NA	NA	NA	1	1	1	0	3	-6.35439	2.12812	-9.11179	1.73178	-7.28052	-0.183099	NA	NA	2.0925e-10	0.033327	8.10369e-20	0.0833132	3.32543e-13	0.854721	NA	NA	2.18464e-07	0.65033	4.95378e-16	0.834366	1.20983e-09	0.991895	NA	NA
MTX1	4.3718e-07	0.000265459	5.05201	Heart_Atrial_Appendage	3.26516e-12	1.45675e-08	-6.96581	Esophagus_Gastroesophageal_Junction	9.94668e-08	0.000158649	-5.3277	NA	NA	NA	1	1	1	0	3	-6.35439	2.12812	-9.11179	1.73178	-7.28052	-0.183099	NA	NA	2.0925e-10	0.033327	8.10369e-20	0.0833132	3.32543e-13	0.854721	NA	NA	2.18464e-07	0.65033	4.95378e-16	0.834366	1.08266e-09	0.988936	NA	NA
MTX1	4.3718e-07	0.000265459	5.05201	Heart_Atrial_Appendage	3.26516e-12	1.45675e-08	-6.96581	Esophagus_Mucosa	9.94668e-08	0.000126674	-5.3277	NA	NA	NA	1	1	1	0	3	-6.35439	2.12812	-9.11179	1.73178	-7.28052	-0.183099	NA	NA	2.0925e-10	0.033327	8.10369e-20	0.0833132	3.32543e-13	0.854721	NA	NA	2.18464e-07	0.65033	4.95378e-16	0.834366	1.09266e-09	0.993328	NA	NA
MTX1	4.3718e-07	0.000265459	5.05201	Heart_Atrial_Appendage	3.26516e-12	1.45675e-08	-6.96581	Esophagus_Muscularis	9.94668e-08	0.000214279	-5.3277	NA	NA	NA	1	1	1	0	3	-6.35439	2.12812	-9.11179	1.73178	-7.28052	-0.183099	NA	NA	2.0925e-10	0.033327	8.10369e-20	0.0833132	3.32543e-13	0.854721	NA	NA	2.18464e-07	0.65033	4.95378e-16	0.834366	1.07202e-09	0.991811	NA	NA
MTX1	4.3718e-07	0.000265459	5.05201	Heart_Atrial_Appendage	3.26516e-12	1.45675e-08	-6.96581	Heart_Atrial_Appendage	9.94668e-08	0.000131333	-5.3277	NA	NA	NA	1	1	1	0	3	-6.35439	2.12812	-9.11179	1.73178	-7.28052	-0.183099	NA	NA	2.0925e-10	0.033327	8.10369e-20	0.0833132	3.32543e-13	0.854721	NA	NA	2.18464e-07	0.65033	4.95378e-16	0.834366	8.02509e-10	0.992548	NA	NA
MTX1	4.3718e-07	0.000265459	5.05201	Heart_Atrial_Appendage	3.26516e-12	1.45675e-08	-6.96581	Heart_Left_Ventricle	9.94668e-08	0.000186942	-5.3277	NA	NA	NA	1	1	1	0	3	-6.35439	2.12812	-9.11179	1.73178	-7.28052	-0.183099	NA	NA	2.0925e-10	0.033327	8.10369e-20	0.0833132	3.32543e-13	0.854721	NA	NA	2.18464e-07	0.65033	4.95378e-16	0.834366	8.57148e-10	0.992789	NA	NA
MTX1	4.3718e-07	0.000265459	5.05201	Heart_Atrial_Appendage	3.26516e-12	1.45675e-08	-6.96581	Kidney_Cortex	9.94668e-08	0.000167241	-5.3277	NA	NA	NA	1	1	1	0	3	-6.35439	2.12812	-9.11179	1.73178	-7.28052	-0.183099	NA	NA	2.0925e-10	0.033327	8.10369e-20	0.0833132	3.32543e-13	0.854721	NA	NA	2.18464e-07	0.65033	4.95378e-16	0.834366	8.89363e-10	0.989769	NA	NA
MTX1	4.3718e-07	0.000265459	5.05201	Heart_Atrial_Appendage	3.26516e-12	1.45675e-08	-6.96581	Liver	9.94668e-08	0.000152085	-5.3277	NA	NA	NA	1	1	1	0	3	-6.35439	2.12812	-9.11179	1.73178	-7.28052	-0.183099	NA	NA	2.0925e-10	0.033327	8.10369e-20	0.0833132	3.32543e-13	0.854721	NA	NA	2.18464e-07	0.65033	4.95378e-16	0.834366	7.71869e-10	0.989966	NA	NA
MTX1	4.3718e-07	0.000265459	5.05201	Heart_Atrial_Appendage	3.26516e-12	1.45675e-08	-6.96581	Lung	9.94668e-08	0.000125742	-5.3277	NA	NA	NA	1	1	1	0	3	-6.35439	2.12812	-9.11179	1.73178	-7.28052	-0.183099	NA	NA	2.0925e-10	0.033327	8.10369e-20	0.0833132	3.32543e-13	0.854721	NA	NA	2.18464e-07	0.65033	4.95378e-16	0.834366	7.88969e-10	0.993546	NA	NA
MTX1	4.3718e-07	0.000265459	5.05201	Heart_Atrial_Appendage	3.26516e-12	1.45675e-08	-6.96581	Minor_Salivary_Gland	9.94668e-08	0.000152277	-5.3277	NA	NA	NA	1	1	1	0	3	-6.35439	2.12812	-9.11179	1.73178	-7.28052	-0.183099	NA	NA	2.0925e-10	0.033327	8.10369e-20	0.0833132	3.32543e-13	0.854721	NA	NA	2.18464e-07	0.65033	4.95378e-16	0.834366	1.09185e-09	0.990214	NA	NA
MTX1	4.3718e-07	0.000265459	5.05201	Heart_Atrial_Appendage	3.26516e-12	1.45675e-08	-6.96581	Muscle_Skeletal	9.94668e-08	0.00017073	-5.3277	NA	NA	NA	1	1	1	0	3	-6.35439	2.12812	-9.11179	1.73178	-7.28052	-0.183099	NA	NA	2.0925e-10	0.033327	8.10369e-20	0.0833132	3.32543e-13	0.854721	NA	NA	2.18464e-07	0.65033	4.95378e-16	0.834366	1.21639e-09	0.98878	NA	NA
MTX1	4.3718e-07	0.000265459	5.05201	Heart_Atrial_Appendage	3.26516e-12	1.45675e-08	-6.96581	Nerve_Tibial	9.94668e-08	0.000128445	-5.3277	NA	NA	NA	1	1	1	0	3	-6.35439	2.12812	-9.11179	1.73178	-7.28052	-0.183099	NA	NA	2.0925e-10	0.033327	8.10369e-20	0.0833132	3.32543e-13	0.854721	NA	NA	2.18464e-07	0.65033	4.95378e-16	0.834366	8.12735e-10	0.993593	NA	NA
MTX1	4.3718e-07	0.000265459	5.05201	Heart_Atrial_Appendage	3.26516e-12	1.45675e-08	-6.96581	Ovary	9.94668e-08	0.000179201	-5.3277	NA	NA	NA	1	1	1	0	3	-6.35439	2.12812	-9.11179	1.73178	-7.28052	-0.183099	NA	NA	2.0925e-10	0.033327	8.10369e-20	0.0833132	3.32543e-13	0.854721	NA	NA	2.18464e-07	0.65033	4.95378e-16	0.834366	9.69484e-10	0.988917	NA	NA
MTX1	4.3718e-07	0.000265459	5.05201	Heart_Atrial_Appendage	3.26516e-12	1.45675e-08	-6.96581	Pancreas	9.94668e-08	0.000196204	-5.3277	NA	NA	NA	1	1	1	0	3	-6.35439	2.12812	-9.11179	1.73178	-7.28052	-0.183099	NA	NA	2.0925e-10	0.033327	8.10369e-20	0.0833132	3.32543e-13	0.854721	NA	NA	2.18464e-07	0.65033	4.95378e-16	0.834366	1.34259e-09	0.993657	NA	NA
MTX1	4.3718e-07	0.000265459	5.05201	Heart_Atrial_Appendage	3.26516e-12	1.45675e-08	-6.96581	Pituitary	9.94668e-08	0.000163066	-5.3277	NA	NA	NA	1	1	1	0	3	-6.35439	2.12812	-9.11179	1.73178	-7.28052	-0.183099	NA	NA	2.0925e-10	0.033327	8.10369e-20	0.0833132	3.32543e-13	0.854721	NA	NA	2.18464e-07	0.65033	4.95378e-16	0.834366	1.60053e-09	0.990151	NA	NA
MTX1	4.3718e-07	0.000265459	5.05201	Heart_Atrial_Appendage	3.26516e-12	1.45675e-08	-6.96581	Prostate	9.94668e-08	0.000161915	-5.3277	NA	NA	NA	1	1	1	0	3	-6.35439	2.12812	-9.11179	1.73178	-7.28052	-0.183099	NA	NA	2.0925e-10	0.033327	8.10369e-20	0.0833132	3.32543e-13	0.854721	NA	NA	2.18464e-07	0.65033	4.95378e-16	0.834366	1.09739e-09	0.993252	NA	NA
MTX1	4.3718e-07	0.000265459	5.05201	Heart_Atrial_Appendage	3.26516e-12	1.45675e-08	-6.96581	Skin_Not_Sun_Exposed_Suprapubic	9.94668e-08	0.000147345	-5.3277	NA	NA	NA	1	1	1	0	3	-6.35439	2.12812	-9.11179	1.73178	-7.28052	-0.183099	NA	NA	2.0925e-10	0.033327	8.10369e-20	0.0833132	3.32543e-13	0.854721	NA	NA	2.18464e-07	0.65033	4.95378e-16	0.834366	1.02027e-09	0.991424	NA	NA
MTX1	4.3718e-07	0.000265459	5.05201	Heart_Atrial_Appendage	3.26516e-12	1.45675e-08	-6.96581	Skin_Sun_Exposed_Lower_leg	9.94668e-08	0.000140562	-5.3277	NA	NA	NA	1	1	1	0	3	-6.35439	2.12812	-9.11179	1.73178	-7.28052	-0.183099	NA	NA	2.0925e-10	0.033327	8.10369e-20	0.0833132	3.32543e-13	0.854721	NA	NA	2.18464e-07	0.65033	4.95378e-16	0.834366	9.42676e-10	0.992278	NA	NA
MTX1	4.3718e-07	0.000265459	5.05201	Heart_Atrial_Appendage	3.26516e-12	1.45675e-08	-6.96581	Small_Intestine_Terminal_Ileum	9.94668e-08	0.000226584	-5.3277	NA	NA	NA	1	1	1	0	3	-6.35439	2.12812	-9.11179	1.73178	-7.28052	-0.183099	NA	NA	2.0925e-10	0.033327	8.10369e-20	0.0833132	3.32543e-13	0.854721	NA	NA	2.18464e-07	0.65033	4.95378e-16	0.834366	1.14192e-09	0.987494	NA	NA
MTX1	4.3718e-07	0.000265459	5.05201	Heart_Atrial_Appendage	3.26516e-12	1.45675e-08	-6.96581	Spleen	9.94668e-08	0.000114611	-5.3277	NA	NA	NA	1	1	1	0	3	-6.35439	2.12812	-9.11179	1.73178	-7.28052	-0.183099	NA	NA	2.0925e-10	0.033327	8.10369e-20	0.0833132	3.32543e-13	0.854721	NA	NA	2.18464e-07	0.65033	4.95378e-16	0.834366	8.06289e-10	0.992712	NA	NA
MTX1	4.3718e-07	0.000265459	5.05201	Heart_Atrial_Appendage	3.26516e-12	1.45675e-08	-6.96581	Stomach	9.94668e-08	0.000150016	-5.3277	NA	NA	NA	1	1	1	0	3	-6.35439	2.12812	-9.11179	1.73178	-7.28052	-0.183099	NA	NA	2.0925e-10	0.033327	8.10369e-20	0.0833132	3.32543e-13	0.854721	NA	NA	2.18464e-07	0.65033	4.95378e-16	0.834366	9.5227e-10	0.990452	NA	NA
MTX1	4.3718e-07	0.000265459	5.05201	Heart_Atrial_Appendage	3.26516e-12	1.45675e-08	-6.96581	Testis	9.94668e-08	0.000235578	-5.3277	NA	NA	NA	1	1	1	0	3	-6.35439	2.12812	-9.11179	1.73178	-7.28052	-0.183099	NA	NA	2.0925e-10	0.033327	8.10369e-20	0.0833132	3.32543e-13	0.854721	NA	NA	2.18464e-07	0.65033	4.95378e-16	0.834366	2.76082e-09	0.991844	NA	NA
MTX1	4.3718e-07	0.000265459	5.05201	Heart_Atrial_Appendage	3.26516e-12	1.45675e-08	-6.96581	Thyroid	9.94668e-08	0.000121169	-5.3277	NA	NA	NA	1	1	1	0	3	-6.35439	2.12812	-9.11179	1.73178	-7.28052	-0.183099	NA	NA	2.0925e-10	0.033327	8.10369e-20	0.0833132	3.32543e-13	0.854721	NA	NA	2.18464e-07	0.65033	4.95378e-16	0.834366	1.0073e-09	0.992034	NA	NA
MTX1	4.3718e-07	0.000265459	5.05201	Heart_Atrial_Appendage	3.26516e-12	1.45675e-08	-6.96581	Uterus	9.94668e-08	0.000102653	-5.3277	NA	NA	NA	1	1	1	0	3	-6.35439	2.12812	-9.11179	1.73178	-7.28052	-0.183099	NA	NA	2.0925e-10	0.033327	8.10369e-20	0.0833132	3.32543e-13	0.854721	NA	NA	2.18464e-07	0.65033	4.95378e-16	0.834366	9.26435e-10	0.988247	NA	NA
MTX1	4.3718e-07	0.000265459	5.05201	Heart_Atrial_Appendage	3.26516e-12	1.45675e-08	-6.96581	Vagina	9.94668e-08	0.000117117	-5.3277	NA	NA	NA	1	1	1	0	3	-6.35439	2.12812	-9.11179	1.73178	-7.28052	-0.183099	NA	NA	2.0925e-10	0.033327	8.10369e-20	0.0833132	3.32543e-13	0.854721	NA	NA	2.18464e-07	0.65033	4.95378e-16	0.834366	9.55895e-10	0.988235	NA	NA
MTX1	4.3718e-07	0.000265459	5.05201	Heart_Atrial_Appendage	3.26516e-12	1.45675e-08	-6.96581	Whole_Blood	9.94668e-08	0.000102064	-5.3277	NA	NA	NA	1	1	1	0	3	-6.35439	2.12812	-9.11179	1.73178	-7.28052	-0.183099	NA	NA	2.0925e-10	0.033327	8.10369e-20	0.0833132	3.32543e-13	0.854721	NA	NA	2.18464e-07	0.65033	4.95378e-16	0.834366	6.46696e-10	0.989771	NA	NA
MTX1	4.3718e-07	0.000265459	5.05201	Heart_Atrial_Appendage	3.26516e-12	1.45675e-08	-6.96581	smultixcan	9.94668e-08	0.000156509	-5.3277	NA	NA	NA	1	1	1	0	3	-6.35439	2.12812	-9.11179	1.73178	-7.28052	-0.183099	NA	NA	2.0925e-10	0.033327	8.10369e-20	0.0833132	3.32543e-13	0.854721	NA	NA	2.18464e-07	0.65033	4.95378e-16	0.834366	1.27529e-09	0.991981	NA	NA
MTX1	4.3718e-07	0.000265459	5.05201	Ovary	1.50835e-06	0.00154191	-4.81013	Adipose_Subcutaneous	9.94668e-08	0.000110464	-5.3277	NA	NA	NA	1	1	1	0	3	-6.35439	2.12812	-5.70953	2.0804	-7.28052	-0.183099	NA	NA	2.0925e-10	0.033327	1.1329e-08	0.0374886	3.32543e-13	0.854721	NA	NA	2.18464e-07	0.65033	1.48082e-05	0.793782	7.17295e-10	0.993411	NA	NA
MTX1	4.3718e-07	0.000265459	5.05201	Ovary	1.50835e-06	0.00154191	-4.81013	Adipose_Visceral_Omentum	9.94668e-08	0.000135849	-5.3277	NA	NA	NA	1	1	1	0	3	-6.35439	2.12812	-5.70953	2.0804	-7.28052	-0.183099	NA	NA	2.0925e-10	0.033327	1.1329e-08	0.0374886	3.32543e-13	0.854721	NA	NA	2.18464e-07	0.65033	1.48082e-05	0.793782	1.00936e-09	0.992492	NA	NA
MTX1	4.3718e-07	0.000265459	5.05201	Ovary	1.50835e-06	0.00154191	-4.81013	Adrenal_Gland	9.94668e-08	0.000150628	-5.3277	NA	NA	NA	1	1	1	0	3	-6.35439	2.12812	-5.70953	2.0804	-7.28052	-0.183099	NA	NA	2.0925e-10	0.033327	1.1329e-08	0.0374886	3.32543e-13	0.854721	NA	NA	2.18464e-07	0.65033	1.48082e-05	0.793782	1.07108e-09	0.991432	NA	NA
MTX1	4.3718e-07	0.000265459	5.05201	Ovary	1.50835e-06	0.00154191	-4.81013	Artery_Aorta	9.94668e-08	0.0001175	-5.3277	NA	NA	NA	1	1	1	0	3	-6.35439	2.12812	-5.70953	2.0804	-7.28052	-0.183099	NA	NA	2.0925e-10	0.033327	1.1329e-08	0.0374886	3.32543e-13	0.854721	NA	NA	2.18464e-07	0.65033	1.48082e-05	0.793782	8.24681e-10	0.988828	NA	NA
MTX1	4.3718e-07	0.000265459	5.05201	Ovary	1.50835e-06	0.00154191	-4.81013	Artery_Coronary	9.94668e-08	0.000155082	-5.3277	NA	NA	NA	1	1	1	0	3	-6.35439	2.12812	-5.70953	2.0804	-7.28052	-0.183099	NA	NA	2.0925e-10	0.033327	1.1329e-08	0.0374886	3.32543e-13	0.854721	NA	NA	2.18464e-07	0.65033	1.48082e-05	0.793782	9.6773e-10	0.989659	NA	NA
MTX1	4.3718e-07	0.000265459	5.05201	Ovary	1.50835e-06	0.00154191	-4.81013	Artery_Tibial	9.94668e-08	0.000150226	-5.3277	NA	NA	NA	1	1	1	0	3	-6.35439	2.12812	-5.70953	2.0804	-7.28052	-0.183099	NA	NA	2.0925e-10	0.033327	1.1329e-08	0.0374886	3.32543e-13	0.854721	NA	NA	2.18464e-07	0.65033	1.48082e-05	0.793782	8.3632e-10	0.992676	NA	NA
MTX1	4.3718e-07	0.000265459	5.05201	Ovary	1.50835e-06	0.00154191	-4.81013	Brain_Amygdala	9.94668e-08	0.00012389	-5.3277	NA	NA	NA	1	1	1	0	3	-6.35439	2.12812	-5.70953	2.0804	-7.28052	-0.183099	NA	NA	2.0925e-10	0.033327	1.1329e-08	0.0374886	3.32543e-13	0.854721	NA	NA	2.18464e-07	0.65033	1.48082e-05	0.793782	1.05244e-09	0.987906	NA	NA
MTX1	4.3718e-07	0.000265459	5.05201	Ovary	1.50835e-06	0.00154191	-4.81013	Brain_Anterior_cingulate_cortex_BA24	9.94668e-08	0.000163643	-5.3277	NA	NA	NA	1	1	1	0	3	-6.35439	2.12812	-5.70953	2.0804	-7.28052	-0.183099	NA	NA	2.0925e-10	0.033327	1.1329e-08	0.0374886	3.32543e-13	0.854721	NA	NA	2.18464e-07	0.65033	1.48082e-05	0.793782	9.44381e-10	0.988927	NA	NA
MTX1	4.3718e-07	0.000265459	5.05201	Ovary	1.50835e-06	0.00154191	-4.81013	Brain_Caudate_basal_ganglia	9.94668e-08	0.000202979	-5.3277	NA	NA	NA	1	1	1	0	3	-6.35439	2.12812	-5.70953	2.0804	-7.28052	-0.183099	NA	NA	2.0925e-10	0.033327	1.1329e-08	0.0374886	3.32543e-13	0.854721	NA	NA	2.18464e-07	0.65033	1.48082e-05	0.793782	1.20328e-09	0.990901	NA	NA
MTX1	4.3718e-07	0.000265459	5.05201	Ovary	1.50835e-06	0.00154191	-4.81013	Brain_Cerebellar_Hemisphere	9.94668e-08	0.000134187	-5.3277	NA	NA	NA	1	1	1	0	3	-6.35439	2.12812	-5.70953	2.0804	-7.28052	-0.183099	NA	NA	2.0925e-10	0.033327	1.1329e-08	0.0374886	3.32543e-13	0.854721	NA	NA	2.18464e-07	0.65033	1.48082e-05	0.793782	9.51859e-10	0.989814	NA	NA
MTX1	4.3718e-07	0.000265459	5.05201	Ovary	1.50835e-06	0.00154191	-4.81013	Brain_Cerebellum	9.94668e-08	0.000167935	-5.3277	NA	NA	NA	1	1	1	0	3	-6.35439	2.12812	-5.70953	2.0804	-7.28052	-0.183099	NA	NA	2.0925e-10	0.033327	1.1329e-08	0.0374886	3.32543e-13	0.854721	NA	NA	2.18464e-07	0.65033	1.48082e-05	0.793782	1.07677e-09	0.990128	NA	NA
MTX1	4.3718e-07	0.000265459	5.05201	Ovary	1.50835e-06	0.00154191	-4.81013	Brain_Cortex	9.94668e-08	0.000134101	-5.3277	NA	NA	NA	1	1	1	0	3	-6.35439	2.12812	-5.70953	2.0804	-7.28052	-0.183099	NA	NA	2.0925e-10	0.033327	1.1329e-08	0.0374886	3.32543e-13	0.854721	NA	NA	2.18464e-07	0.65033	1.48082e-05	0.793782	1.15413e-09	0.988369	NA	NA
MTX1	4.3718e-07	0.000265459	5.05201	Ovary	1.50835e-06	0.00154191	-4.81013	Brain_Frontal_Cortex_BA9	9.94668e-08	0.000140677	-5.3277	NA	NA	NA	1	1	1	0	3	-6.35439	2.12812	-5.70953	2.0804	-7.28052	-0.183099	NA	NA	2.0925e-10	0.033327	1.1329e-08	0.0374886	3.32543e-13	0.854721	NA	NA	2.18464e-07	0.65033	1.48082e-05	0.793782	9.29753e-10	0.988451	NA	NA
MTX1	4.3718e-07	0.000265459	5.05201	Ovary	1.50835e-06	0.00154191	-4.81013	Brain_Hippocampus	9.94668e-08	0.000191735	-5.3277	NA	NA	NA	1	1	1	0	3	-6.35439	2.12812	-5.70953	2.0804	-7.28052	-0.183099	NA	NA	2.0925e-10	0.033327	1.1329e-08	0.0374886	3.32543e-13	0.854721	NA	NA	2.18464e-07	0.65033	1.48082e-05	0.793782	1.42488e-09	0.988827	NA	NA
MTX1	4.3718e-07	0.000265459	5.05201	Ovary	1.50835e-06	0.00154191	-4.81013	Brain_Hypothalamus	9.94668e-08	0.000170973	-5.3277	NA	NA	NA	1	1	1	0	3	-6.35439	2.12812	-5.70953	2.0804	-7.28052	-0.183099	NA	NA	2.0925e-10	0.033327	1.1329e-08	0.0374886	3.32543e-13	0.854721	NA	NA	2.18464e-07	0.65033	1.48082e-05	0.793782	1.31665e-09	0.990806	NA	NA
MTX1	4.3718e-07	0.000265459	5.05201	Ovary	1.50835e-06	0.00154191	-4.81013	Brain_Nucleus_accumbens_basal_ganglia	9.94668e-08	0.000266443	-5.3277	NA	NA	NA	1	1	1	0	3	-6.35439	2.12812	-5.70953	2.0804	-7.28052	-0.183099	NA	NA	2.0925e-10	0.033327	1.1329e-08	0.0374886	3.32543e-13	0.854721	NA	NA	2.18464e-07	0.65033	1.48082e-05	0.793782	1.43043e-09	0.991506	NA	NA
MTX1	4.3718e-07	0.000265459	5.05201	Ovary	1.50835e-06	0.00154191	-4.81013	Brain_Putamen_basal_ganglia	9.94668e-08	0.000124265	-5.3277	NA	NA	NA	1	1	1	0	3	-6.35439	2.12812	-5.70953	2.0804	-7.28052	-0.183099	NA	NA	2.0925e-10	0.033327	1.1329e-08	0.0374886	3.32543e-13	0.854721	NA	NA	2.18464e-07	0.65033	1.48082e-05	0.793782	8.28402e-10	0.990637	NA	NA
MTX1	4.3718e-07	0.000265459	5.05201	Ovary	1.50835e-06	0.00154191	-4.81013	Brain_Spinal_cord_cervical_c-1	9.94668e-08	0.000147988	-5.3277	NA	NA	NA	1	1	1	0	3	-6.35439	2.12812	-5.70953	2.0804	-7.28052	-0.183099	NA	NA	2.0925e-10	0.033327	1.1329e-08	0.0374886	3.32543e-13	0.854721	NA	NA	2.18464e-07	0.65033	1.48082e-05	0.793782	8.34424e-10	0.990475	NA	NA
MTX1	4.3718e-07	0.000265459	5.05201	Ovary	1.50835e-06	0.00154191	-4.81013	Brain_Substantia_nigra	9.94668e-08	0.000100569	-5.3277	NA	NA	NA	1	1	1	0	3	-6.35439	2.12812	-5.70953	2.0804	-7.28052	-0.183099	NA	NA	2.0925e-10	0.033327	1.1329e-08	0.0374886	3.32543e-13	0.854721	NA	NA	2.18464e-07	0.65033	1.48082e-05	0.793782	6.77095e-10	0.984881	NA	NA
MTX1	4.3718e-07	0.000265459	5.05201	Ovary	1.50835e-06	0.00154191	-4.81013	Breast_Mammary_Tissue	9.94668e-08	0.000108241	-5.3277	NA	NA	NA	1	1	1	0	3	-6.35439	2.12812	-5.70953	2.0804	-7.28052	-0.183099	NA	NA	2.0925e-10	0.033327	1.1329e-08	0.0374886	3.32543e-13	0.854721	NA	NA	2.18464e-07	0.65033	1.48082e-05	0.793782	8.43828e-10	0.990972	NA	NA
MTX1	4.3718e-07	0.000265459	5.05201	Ovary	1.50835e-06	0.00154191	-4.81013	Cells_Cultured_fibroblasts	9.94668e-08	0.000215803	-5.3277	NA	NA	NA	1	1	1	0	3	-6.35439	2.12812	-5.70953	2.0804	-7.28052	-0.183099	NA	NA	2.0925e-10	0.033327	1.1329e-08	0.0374886	3.32543e-13	0.854721	NA	NA	2.18464e-07	0.65033	1.48082e-05	0.793782	8.95569e-10	0.988557	NA	NA
MTX1	4.3718e-07	0.000265459	5.05201	Ovary	1.50835e-06	0.00154191	-4.81013	Cells_EBV-transformed_lymphocytes	9.94668e-08	0.000177341	-5.3277	NA	NA	NA	1	1	1	0	3	-6.35439	2.12812	-5.70953	2.0804	-7.28052	-0.183099	NA	NA	2.0925e-10	0.033327	1.1329e-08	0.0374886	3.32543e-13	0.854721	NA	NA	2.18464e-07	0.65033	1.48082e-05	0.793782	8.12707e-10	0.989348	NA	NA
MTX1	4.3718e-07	0.000265459	5.05201	Ovary	1.50835e-06	0.00154191	-4.81013	Colon_Sigmoid	9.94668e-08	0.000184901	-5.3277	NA	NA	NA	1	1	1	0	3	-6.35439	2.12812	-5.70953	2.0804	-7.28052	-0.183099	NA	NA	2.0925e-10	0.033327	1.1329e-08	0.0374886	3.32543e-13	0.854721	NA	NA	2.18464e-07	0.65033	1.48082e-05	0.793782	9.97478e-10	0.989023	NA	NA
MTX1	4.3718e-07	0.000265459	5.05201	Ovary	1.50835e-06	0.00154191	-4.81013	Colon_Transverse	9.94668e-08	0.000173048	-5.3277	NA	NA	NA	1	1	1	0	3	-6.35439	2.12812	-5.70953	2.0804	-7.28052	-0.183099	NA	NA	2.0925e-10	0.033327	1.1329e-08	0.0374886	3.32543e-13	0.854721	NA	NA	2.18464e-07	0.65033	1.48082e-05	0.793782	1.20983e-09	0.991895	NA	NA
MTX1	4.3718e-07	0.000265459	5.05201	Ovary	1.50835e-06	0.00154191	-4.81013	Esophagus_Gastroesophageal_Junction	9.94668e-08	0.000158649	-5.3277	NA	NA	NA	1	1	1	0	3	-6.35439	2.12812	-5.70953	2.0804	-7.28052	-0.183099	NA	NA	2.0925e-10	0.033327	1.1329e-08	0.0374886	3.32543e-13	0.854721	NA	NA	2.18464e-07	0.65033	1.48082e-05	0.793782	1.08266e-09	0.988936	NA	NA
MTX1	4.3718e-07	0.000265459	5.05201	Ovary	1.50835e-06	0.00154191	-4.81013	Esophagus_Mucosa	9.94668e-08	0.000126674	-5.3277	NA	NA	NA	1	1	1	0	3	-6.35439	2.12812	-5.70953	2.0804	-7.28052	-0.183099	NA	NA	2.0925e-10	0.033327	1.1329e-08	0.0374886	3.32543e-13	0.854721	NA	NA	2.18464e-07	0.65033	1.48082e-05	0.793782	1.09266e-09	0.993328	NA	NA
MTX1	4.3718e-07	0.000265459	5.05201	Ovary	1.50835e-06	0.00154191	-4.81013	Esophagus_Muscularis	9.94668e-08	0.000214279	-5.3277	NA	NA	NA	1	1	1	0	3	-6.35439	2.12812	-5.70953	2.0804	-7.28052	-0.183099	NA	NA	2.0925e-10	0.033327	1.1329e-08	0.0374886	3.32543e-13	0.854721	NA	NA	2.18464e-07	0.65033	1.48082e-05	0.793782	1.07202e-09	0.991811	NA	NA
MTX1	4.3718e-07	0.000265459	5.05201	Ovary	1.50835e-06	0.00154191	-4.81013	Heart_Atrial_Appendage	9.94668e-08	0.000131333	-5.3277	NA	NA	NA	1	1	1	0	3	-6.35439	2.12812	-5.70953	2.0804	-7.28052	-0.183099	NA	NA	2.0925e-10	0.033327	1.1329e-08	0.0374886	3.32543e-13	0.854721	NA	NA	2.18464e-07	0.65033	1.48082e-05	0.793782	8.02509e-10	0.992548	NA	NA
MTX1	4.3718e-07	0.000265459	5.05201	Ovary	1.50835e-06	0.00154191	-4.81013	Heart_Left_Ventricle	9.94668e-08	0.000186942	-5.3277	NA	NA	NA	1	1	1	0	3	-6.35439	2.12812	-5.70953	2.0804	-7.28052	-0.183099	NA	NA	2.0925e-10	0.033327	1.1329e-08	0.0374886	3.32543e-13	0.854721	NA	NA	2.18464e-07	0.65033	1.48082e-05	0.793782	8.57148e-10	0.992789	NA	NA
MTX1	4.3718e-07	0.000265459	5.05201	Ovary	1.50835e-06	0.00154191	-4.81013	Kidney_Cortex	9.94668e-08	0.000167241	-5.3277	NA	NA	NA	1	1	1	0	3	-6.35439	2.12812	-5.70953	2.0804	-7.28052	-0.183099	NA	NA	2.0925e-10	0.033327	1.1329e-08	0.0374886	3.32543e-13	0.854721	NA	NA	2.18464e-07	0.65033	1.48082e-05	0.793782	8.89363e-10	0.989769	NA	NA
MTX1	4.3718e-07	0.000265459	5.05201	Ovary	1.50835e-06	0.00154191	-4.81013	Liver	9.94668e-08	0.000152085	-5.3277	NA	NA	NA	1	1	1	0	3	-6.35439	2.12812	-5.70953	2.0804	-7.28052	-0.183099	NA	NA	2.0925e-10	0.033327	1.1329e-08	0.0374886	3.32543e-13	0.854721	NA	NA	2.18464e-07	0.65033	1.48082e-05	0.793782	7.71869e-10	0.989966	NA	NA
MTX1	4.3718e-07	0.000265459	5.05201	Ovary	1.50835e-06	0.00154191	-4.81013	Lung	9.94668e-08	0.000125742	-5.3277	NA	NA	NA	1	1	1	0	3	-6.35439	2.12812	-5.70953	2.0804	-7.28052	-0.183099	NA	NA	2.0925e-10	0.033327	1.1329e-08	0.0374886	3.32543e-13	0.854721	NA	NA	2.18464e-07	0.65033	1.48082e-05	0.793782	7.88969e-10	0.993546	NA	NA
MTX1	4.3718e-07	0.000265459	5.05201	Ovary	1.50835e-06	0.00154191	-4.81013	Minor_Salivary_Gland	9.94668e-08	0.000152277	-5.3277	NA	NA	NA	1	1	1	0	3	-6.35439	2.12812	-5.70953	2.0804	-7.28052	-0.183099	NA	NA	2.0925e-10	0.033327	1.1329e-08	0.0374886	3.32543e-13	0.854721	NA	NA	2.18464e-07	0.65033	1.48082e-05	0.793782	1.09185e-09	0.990214	NA	NA
MTX1	4.3718e-07	0.000265459	5.05201	Ovary	1.50835e-06	0.00154191	-4.81013	Muscle_Skeletal	9.94668e-08	0.00017073	-5.3277	NA	NA	NA	1	1	1	0	3	-6.35439	2.12812	-5.70953	2.0804	-7.28052	-0.183099	NA	NA	2.0925e-10	0.033327	1.1329e-08	0.0374886	3.32543e-13	0.854721	NA	NA	2.18464e-07	0.65033	1.48082e-05	0.793782	1.21639e-09	0.98878	NA	NA
MTX1	4.3718e-07	0.000265459	5.05201	Ovary	1.50835e-06	0.00154191	-4.81013	Nerve_Tibial	9.94668e-08	0.000128445	-5.3277	NA	NA	NA	1	1	1	0	3	-6.35439	2.12812	-5.70953	2.0804	-7.28052	-0.183099	NA	NA	2.0925e-10	0.033327	1.1329e-08	0.0374886	3.32543e-13	0.854721	NA	NA	2.18464e-07	0.65033	1.48082e-05	0.793782	8.12735e-10	0.993593	NA	NA
MTX1	4.3718e-07	0.000265459	5.05201	Ovary	1.50835e-06	0.00154191	-4.81013	Ovary	9.94668e-08	0.000179201	-5.3277	NA	NA	NA	1	1	1	0	3	-6.35439	2.12812	-5.70953	2.0804	-7.28052	-0.183099	NA	NA	2.0925e-10	0.033327	1.1329e-08	0.0374886	3.32543e-13	0.854721	NA	NA	2.18464e-07	0.65033	1.48082e-05	0.793782	9.69484e-10	0.988917	NA	NA
MTX1	4.3718e-07	0.000265459	5.05201	Ovary	1.50835e-06	0.00154191	-4.81013	Pancreas	9.94668e-08	0.000196204	-5.3277	NA	NA	NA	1	1	1	0	3	-6.35439	2.12812	-5.70953	2.0804	-7.28052	-0.183099	NA	NA	2.0925e-10	0.033327	1.1329e-08	0.0374886	3.32543e-13	0.854721	NA	NA	2.18464e-07	0.65033	1.48082e-05	0.793782	1.34259e-09	0.993657	NA	NA
MTX1	4.3718e-07	0.000265459	5.05201	Ovary	1.50835e-06	0.00154191	-4.81013	Pituitary	9.94668e-08	0.000163066	-5.3277	NA	NA	NA	1	1	1	0	3	-6.35439	2.12812	-5.70953	2.0804	-7.28052	-0.183099	NA	NA	2.0925e-10	0.033327	1.1329e-08	0.0374886	3.32543e-13	0.854721	NA	NA	2.18464e-07	0.65033	1.48082e-05	0.793782	1.60053e-09	0.990151	NA	NA
MTX1	4.3718e-07	0.000265459	5.05201	Ovary	1.50835e-06	0.00154191	-4.81013	Prostate	9.94668e-08	0.000161915	-5.3277	NA	NA	NA	1	1	1	0	3	-6.35439	2.12812	-5.70953	2.0804	-7.28052	-0.183099	NA	NA	2.0925e-10	0.033327	1.1329e-08	0.0374886	3.32543e-13	0.854721	NA	NA	2.18464e-07	0.65033	1.48082e-05	0.793782	1.09739e-09	0.993252	NA	NA
MTX1	4.3718e-07	0.000265459	5.05201	Ovary	1.50835e-06	0.00154191	-4.81013	Skin_Not_Sun_Exposed_Suprapubic	9.94668e-08	0.000147345	-5.3277	NA	NA	NA	1	1	1	0	3	-6.35439	2.12812	-5.70953	2.0804	-7.28052	-0.183099	NA	NA	2.0925e-10	0.033327	1.1329e-08	0.0374886	3.32543e-13	0.854721	NA	NA	2.18464e-07	0.65033	1.48082e-05	0.793782	1.02027e-09	0.991424	NA	NA
MTX1	4.3718e-07	0.000265459	5.05201	Ovary	1.50835e-06	0.00154191	-4.81013	Skin_Sun_Exposed_Lower_leg	9.94668e-08	0.000140562	-5.3277	NA	NA	NA	1	1	1	0	3	-6.35439	2.12812	-5.70953	2.0804	-7.28052	-0.183099	NA	NA	2.0925e-10	0.033327	1.1329e-08	0.0374886	3.32543e-13	0.854721	NA	NA	2.18464e-07	0.65033	1.48082e-05	0.793782	9.42676e-10	0.992278	NA	NA
MTX1	4.3718e-07	0.000265459	5.05201	Ovary	1.50835e-06	0.00154191	-4.81013	Small_Intestine_Terminal_Ileum	9.94668e-08	0.000226584	-5.3277	NA	NA	NA	1	1	1	0	3	-6.35439	2.12812	-5.70953	2.0804	-7.28052	-0.183099	NA	NA	2.0925e-10	0.033327	1.1329e-08	0.0374886	3.32543e-13	0.854721	NA	NA	2.18464e-07	0.65033	1.48082e-05	0.793782	1.14192e-09	0.987494	NA	NA
MTX1	4.3718e-07	0.000265459	5.05201	Ovary	1.50835e-06	0.00154191	-4.81013	Spleen	9.94668e-08	0.000114611	-5.3277	NA	NA	NA	1	1	1	0	3	-6.35439	2.12812	-5.70953	2.0804	-7.28052	-0.183099	NA	NA	2.0925e-10	0.033327	1.1329e-08	0.0374886	3.32543e-13	0.854721	NA	NA	2.18464e-07	0.65033	1.48082e-05	0.793782	8.06289e-10	0.992712	NA	NA
MTX1	4.3718e-07	0.000265459	5.05201	Ovary	1.50835e-06	0.00154191	-4.81013	Stomach	9.94668e-08	0.000150016	-5.3277	NA	NA	NA	1	1	1	0	3	-6.35439	2.12812	-5.70953	2.0804	-7.28052	-0.183099	NA	NA	2.0925e-10	0.033327	1.1329e-08	0.0374886	3.32543e-13	0.854721	NA	NA	2.18464e-07	0.65033	1.48082e-05	0.793782	9.5227e-10	0.990452	NA	NA
MTX1	4.3718e-07	0.000265459	5.05201	Ovary	1.50835e-06	0.00154191	-4.81013	Testis	9.94668e-08	0.000235578	-5.3277	NA	NA	NA	1	1	1	0	3	-6.35439	2.12812	-5.70953	2.0804	-7.28052	-0.183099	NA	NA	2.0925e-10	0.033327	1.1329e-08	0.0374886	3.32543e-13	0.854721	NA	NA	2.18464e-07	0.65033	1.48082e-05	0.793782	2.76082e-09	0.991844	NA	NA
MTX1	4.3718e-07	0.000265459	5.05201	Ovary	1.50835e-06	0.00154191	-4.81013	Thyroid	9.94668e-08	0.000121169	-5.3277	NA	NA	NA	1	1	1	0	3	-6.35439	2.12812	-5.70953	2.0804	-7.28052	-0.183099	NA	NA	2.0925e-10	0.033327	1.1329e-08	0.0374886	3.32543e-13	0.854721	NA	NA	2.18464e-07	0.65033	1.48082e-05	0.793782	1.0073e-09	0.992034	NA	NA
MTX1	4.3718e-07	0.000265459	5.05201	Ovary	1.50835e-06	0.00154191	-4.81013	Uterus	9.94668e-08	0.000102653	-5.3277	NA	NA	NA	1	1	1	0	3	-6.35439	2.12812	-5.70953	2.0804	-7.28052	-0.183099	NA	NA	2.0925e-10	0.033327	1.1329e-08	0.0374886	3.32543e-13	0.854721	NA	NA	2.18464e-07	0.65033	1.48082e-05	0.793782	9.26435e-10	0.988247	NA	NA
MTX1	4.3718e-07	0.000265459	5.05201	Ovary	1.50835e-06	0.00154191	-4.81013	Vagina	9.94668e-08	0.000117117	-5.3277	NA	NA	NA	1	1	1	0	3	-6.35439	2.12812	-5.70953	2.0804	-7.28052	-0.183099	NA	NA	2.0925e-10	0.033327	1.1329e-08	0.0374886	3.32543e-13	0.854721	NA	NA	2.18464e-07	0.65033	1.48082e-05	0.793782	9.55895e-10	0.988235	NA	NA
MTX1	4.3718e-07	0.000265459	5.05201	Ovary	1.50835e-06	0.00154191	-4.81013	Whole_Blood	9.94668e-08	0.000102064	-5.3277	NA	NA	NA	1	1	1	0	3	-6.35439	2.12812	-5.70953	2.0804	-7.28052	-0.183099	NA	NA	2.0925e-10	0.033327	1.1329e-08	0.0374886	3.32543e-13	0.854721	NA	NA	2.18464e-07	0.65033	1.48082e-05	0.793782	6.46696e-10	0.989771	NA	NA
MTX1	4.3718e-07	0.000265459	5.05201	Ovary	1.50835e-06	0.00154191	-4.81013	smultixcan	9.94668e-08	0.000156509	-5.3277	NA	NA	NA	1	1	1	0	3	-6.35439	2.12812	-5.70953	2.0804	-7.28052	-0.183099	NA	NA	2.0925e-10	0.033327	1.1329e-08	0.0374886	3.32543e-13	0.854721	NA	NA	2.18464e-07	0.65033	1.48082e-05	0.793782	1.27529e-09	0.991981	NA	NA
MTX1	4.3718e-07	0.000265459	5.05201	smultixcan	1.93301e-11	3.66833e-08	-6.60653	Adipose_Subcutaneous	9.94668e-08	0.000110464	-5.3277	NA	NA	NA	1	1	1	0	3	-6.35439	2.12812	-7.63769	2.2601	-7.28052	-0.183099	NA	NA	2.0925e-10	0.033327	3.96145e-18	0.0361492	3.32543e-13	0.854721	NA	NA	2.18464e-07	0.65033	6.17987e-15	0.739975	7.17295e-10	0.993411	NA	NA
MTX1	4.3718e-07	0.000265459	5.05201	smultixcan	1.93301e-11	3.66833e-08	-6.60653	Adipose_Visceral_Omentum	9.94668e-08	0.000135849	-5.3277	NA	NA	NA	1	1	1	0	3	-6.35439	2.12812	-7.63769	2.2601	-7.28052	-0.183099	NA	NA	2.0925e-10	0.033327	3.96145e-18	0.0361492	3.32543e-13	0.854721	NA	NA	2.18464e-07	0.65033	6.17987e-15	0.739975	1.00936e-09	0.992492	NA	NA
MTX1	4.3718e-07	0.000265459	5.05201	smultixcan	1.93301e-11	3.66833e-08	-6.60653	Adrenal_Gland	9.94668e-08	0.000150628	-5.3277	NA	NA	NA	1	1	1	0	3	-6.35439	2.12812	-7.63769	2.2601	-7.28052	-0.183099	NA	NA	2.0925e-10	0.033327	3.96145e-18	0.0361492	3.32543e-13	0.854721	NA	NA	2.18464e-07	0.65033	6.17987e-15	0.739975	1.07108e-09	0.991432	NA	NA
MTX1	4.3718e-07	0.000265459	5.05201	smultixcan	1.93301e-11	3.66833e-08	-6.60653	Artery_Aorta	9.94668e-08	0.0001175	-5.3277	NA	NA	NA	1	1	1	0	3	-6.35439	2.12812	-7.63769	2.2601	-7.28052	-0.183099	NA	NA	2.0925e-10	0.033327	3.96145e-18	0.0361492	3.32543e-13	0.854721	NA	NA	2.18464e-07	0.65033	6.17987e-15	0.739975	8.24681e-10	0.988828	NA	NA
MTX1	4.3718e-07	0.000265459	5.05201	smultixcan	1.93301e-11	3.66833e-08	-6.60653	Artery_Coronary	9.94668e-08	0.000155082	-5.3277	NA	NA	NA	1	1	1	0	3	-6.35439	2.12812	-7.63769	2.2601	-7.28052	-0.183099	NA	NA	2.0925e-10	0.033327	3.96145e-18	0.0361492	3.32543e-13	0.854721	NA	NA	2.18464e-07	0.65033	6.17987e-15	0.739975	9.6773e-10	0.989659	NA	NA
MTX1	4.3718e-07	0.000265459	5.05201	smultixcan	1.93301e-11	3.66833e-08	-6.60653	Artery_Tibial	9.94668e-08	0.000150226	-5.3277	NA	NA	NA	1	1	1	0	3	-6.35439	2.12812	-7.63769	2.2601	-7.28052	-0.183099	NA	NA	2.0925e-10	0.033327	3.96145e-18	0.0361492	3.32543e-13	0.854721	NA	NA	2.18464e-07	0.65033	6.17987e-15	0.739975	8.3632e-10	0.992676	NA	NA
MTX1	4.3718e-07	0.000265459	5.05201	smultixcan	1.93301e-11	3.66833e-08	-6.60653	Brain_Amygdala	9.94668e-08	0.00012389	-5.3277	NA	NA	NA	1	1	1	0	3	-6.35439	2.12812	-7.63769	2.2601	-7.28052	-0.183099	NA	NA	2.0925e-10	0.033327	3.96145e-18	0.0361492	3.32543e-13	0.854721	NA	NA	2.18464e-07	0.65033	6.17987e-15	0.739975	1.05244e-09	0.987906	NA	NA
MTX1	4.3718e-07	0.000265459	5.05201	smultixcan	1.93301e-11	3.66833e-08	-6.60653	Brain_Anterior_cingulate_cortex_BA24	9.94668e-08	0.000163643	-5.3277	NA	NA	NA	1	1	1	0	3	-6.35439	2.12812	-7.63769	2.2601	-7.28052	-0.183099	NA	NA	2.0925e-10	0.033327	3.96145e-18	0.0361492	3.32543e-13	0.854721	NA	NA	2.18464e-07	0.65033	6.17987e-15	0.739975	9.44381e-10	0.988927	NA	NA
MTX1	4.3718e-07	0.000265459	5.05201	smultixcan	1.93301e-11	3.66833e-08	-6.60653	Brain_Caudate_basal_ganglia	9.94668e-08	0.000202979	-5.3277	NA	NA	NA	1	1	1	0	3	-6.35439	2.12812	-7.63769	2.2601	-7.28052	-0.183099	NA	NA	2.0925e-10	0.033327	3.96145e-18	0.0361492	3.32543e-13	0.854721	NA	NA	2.18464e-07	0.65033	6.17987e-15	0.739975	1.20328e-09	0.990901	NA	NA
MTX1	4.3718e-07	0.000265459	5.05201	smultixcan	1.93301e-11	3.66833e-08	-6.60653	Brain_Cerebellar_Hemisphere	9.94668e-08	0.000134187	-5.3277	NA	NA	NA	1	1	1	0	3	-6.35439	2.12812	-7.63769	2.2601	-7.28052	-0.183099	NA	NA	2.0925e-10	0.033327	3.96145e-18	0.0361492	3.32543e-13	0.854721	NA	NA	2.18464e-07	0.65033	6.17987e-15	0.739975	9.51859e-10	0.989814	NA	NA
MTX1	4.3718e-07	0.000265459	5.05201	smultixcan	1.93301e-11	3.66833e-08	-6.60653	Brain_Cerebellum	9.94668e-08	0.000167935	-5.3277	NA	NA	NA	1	1	1	0	3	-6.35439	2.12812	-7.63769	2.2601	-7.28052	-0.183099	NA	NA	2.0925e-10	0.033327	3.96145e-18	0.0361492	3.32543e-13	0.854721	NA	NA	2.18464e-07	0.65033	6.17987e-15	0.739975	1.07677e-09	0.990128	NA	NA
MTX1	4.3718e-07	0.000265459	5.05201	smultixcan	1.93301e-11	3.66833e-08	-6.60653	Brain_Cortex	9.94668e-08	0.000134101	-5.3277	NA	NA	NA	1	1	1	0	3	-6.35439	2.12812	-7.63769	2.2601	-7.28052	-0.183099	NA	NA	2.0925e-10	0.033327	3.96145e-18	0.0361492	3.32543e-13	0.854721	NA	NA	2.18464e-07	0.65033	6.17987e-15	0.739975	1.15413e-09	0.988369	NA	NA
MTX1	4.3718e-07	0.000265459	5.05201	smultixcan	1.93301e-11	3.66833e-08	-6.60653	Brain_Frontal_Cortex_BA9	9.94668e-08	0.000140677	-5.3277	NA	NA	NA	1	1	1	0	3	-6.35439	2.12812	-7.63769	2.2601	-7.28052	-0.183099	NA	NA	2.0925e-10	0.033327	3.96145e-18	0.0361492	3.32543e-13	0.854721	NA	NA	2.18464e-07	0.65033	6.17987e-15	0.739975	9.29753e-10	0.988451	NA	NA
MTX1	4.3718e-07	0.000265459	5.05201	smultixcan	1.93301e-11	3.66833e-08	-6.60653	Brain_Hippocampus	9.94668e-08	0.000191735	-5.3277	NA	NA	NA	1	1	1	0	3	-6.35439	2.12812	-7.63769	2.2601	-7.28052	-0.183099	NA	NA	2.0925e-10	0.033327	3.96145e-18	0.0361492	3.32543e-13	0.854721	NA	NA	2.18464e-07	0.65033	6.17987e-15	0.739975	1.42488e-09	0.988827	NA	NA
MTX1	4.3718e-07	0.000265459	5.05201	smultixcan	1.93301e-11	3.66833e-08	-6.60653	Brain_Hypothalamus	9.94668e-08	0.000170973	-5.3277	NA	NA	NA	1	1	1	0	3	-6.35439	2.12812	-7.63769	2.2601	-7.28052	-0.183099	NA	NA	2.0925e-10	0.033327	3.96145e-18	0.0361492	3.32543e-13	0.854721	NA	NA	2.18464e-07	0.65033	6.17987e-15	0.739975	1.31665e-09	0.990806	NA	NA
MTX1	4.3718e-07	0.000265459	5.05201	smultixcan	1.93301e-11	3.66833e-08	-6.60653	Brain_Nucleus_accumbens_basal_ganglia	9.94668e-08	0.000266443	-5.3277	NA	NA	NA	1	1	1	0	3	-6.35439	2.12812	-7.63769	2.2601	-7.28052	-0.183099	NA	NA	2.0925e-10	0.033327	3.96145e-18	0.0361492	3.32543e-13	0.854721	NA	NA	2.18464e-07	0.65033	6.17987e-15	0.739975	1.43043e-09	0.991506	NA	NA
MTX1	4.3718e-07	0.000265459	5.05201	smultixcan	1.93301e-11	3.66833e-08	-6.60653	Brain_Putamen_basal_ganglia	9.94668e-08	0.000124265	-5.3277	NA	NA	NA	1	1	1	0	3	-6.35439	2.12812	-7.63769	2.2601	-7.28052	-0.183099	NA	NA	2.0925e-10	0.033327	3.96145e-18	0.0361492	3.32543e-13	0.854721	NA	NA	2.18464e-07	0.65033	6.17987e-15	0.739975	8.28402e-10	0.990637	NA	NA
MTX1	4.3718e-07	0.000265459	5.05201	smultixcan	1.93301e-11	3.66833e-08	-6.60653	Brain_Spinal_cord_cervical_c-1	9.94668e-08	0.000147988	-5.3277	NA	NA	NA	1	1	1	0	3	-6.35439	2.12812	-7.63769	2.2601	-7.28052	-0.183099	NA	NA	2.0925e-10	0.033327	3.96145e-18	0.0361492	3.32543e-13	0.854721	NA	NA	2.18464e-07	0.65033	6.17987e-15	0.739975	8.34424e-10	0.990475	NA	NA
MTX1	4.3718e-07	0.000265459	5.05201	smultixcan	1.93301e-11	3.66833e-08	-6.60653	Brain_Substantia_nigra	9.94668e-08	0.000100569	-5.3277	NA	NA	NA	1	1	1	0	3	-6.35439	2.12812	-7.63769	2.2601	-7.28052	-0.183099	NA	NA	2.0925e-10	0.033327	3.96145e-18	0.0361492	3.32543e-13	0.854721	NA	NA	2.18464e-07	0.65033	6.17987e-15	0.739975	6.77095e-10	0.984881	NA	NA
MTX1	4.3718e-07	0.000265459	5.05201	smultixcan	1.93301e-11	3.66833e-08	-6.60653	Breast_Mammary_Tissue	9.94668e-08	0.000108241	-5.3277	NA	NA	NA	1	1	1	0	3	-6.35439	2.12812	-7.63769	2.2601	-7.28052	-0.183099	NA	NA	2.0925e-10	0.033327	3.96145e-18	0.0361492	3.32543e-13	0.854721	NA	NA	2.18464e-07	0.65033	6.17987e-15	0.739975	8.43828e-10	0.990972	NA	NA
MTX1	4.3718e-07	0.000265459	5.05201	smultixcan	1.93301e-11	3.66833e-08	-6.60653	Cells_Cultured_fibroblasts	9.94668e-08	0.000215803	-5.3277	NA	NA	NA	1	1	1	0	3	-6.35439	2.12812	-7.63769	2.2601	-7.28052	-0.183099	NA	NA	2.0925e-10	0.033327	3.96145e-18	0.0361492	3.32543e-13	0.854721	NA	NA	2.18464e-07	0.65033	6.17987e-15	0.739975	8.95569e-10	0.988557	NA	NA
MTX1	4.3718e-07	0.000265459	5.05201	smultixcan	1.93301e-11	3.66833e-08	-6.60653	Cells_EBV-transformed_lymphocytes	9.94668e-08	0.000177341	-5.3277	NA	NA	NA	1	1	1	0	3	-6.35439	2.12812	-7.63769	2.2601	-7.28052	-0.183099	NA	NA	2.0925e-10	0.033327	3.96145e-18	0.0361492	3.32543e-13	0.854721	NA	NA	2.18464e-07	0.65033	6.17987e-15	0.739975	8.12707e-10	0.989348	NA	NA
MTX1	4.3718e-07	0.000265459	5.05201	smultixcan	1.93301e-11	3.66833e-08	-6.60653	Colon_Sigmoid	9.94668e-08	0.000184901	-5.3277	NA	NA	NA	1	1	1	0	3	-6.35439	2.12812	-7.63769	2.2601	-7.28052	-0.183099	NA	NA	2.0925e-10	0.033327	3.96145e-18	0.0361492	3.32543e-13	0.854721	NA	NA	2.18464e-07	0.65033	6.17987e-15	0.739975	9.97478e-10	0.989023	NA	NA
MTX1	4.3718e-07	0.000265459	5.05201	smultixcan	1.93301e-11	3.66833e-08	-6.60653	Colon_Transverse	9.94668e-08	0.000173048	-5.3277	NA	NA	NA	1	1	1	0	3	-6.35439	2.12812	-7.63769	2.2601	-7.28052	-0.183099	NA	NA	2.0925e-10	0.033327	3.96145e-18	0.0361492	3.32543e-13	0.854721	NA	NA	2.18464e-07	0.65033	6.17987e-15	0.739975	1.20983e-09	0.991895	NA	NA
MTX1	4.3718e-07	0.000265459	5.05201	smultixcan	1.93301e-11	3.66833e-08	-6.60653	Esophagus_Gastroesophageal_Junction	9.94668e-08	0.000158649	-5.3277	NA	NA	NA	1	1	1	0	3	-6.35439	2.12812	-7.63769	2.2601	-7.28052	-0.183099	NA	NA	2.0925e-10	0.033327	3.96145e-18	0.0361492	3.32543e-13	0.854721	NA	NA	2.18464e-07	0.65033	6.17987e-15	0.739975	1.08266e-09	0.988936	NA	NA
MTX1	4.3718e-07	0.000265459	5.05201	smultixcan	1.93301e-11	3.66833e-08	-6.60653	Esophagus_Mucosa	9.94668e-08	0.000126674	-5.3277	NA	NA	NA	1	1	1	0	3	-6.35439	2.12812	-7.63769	2.2601	-7.28052	-0.183099	NA	NA	2.0925e-10	0.033327	3.96145e-18	0.0361492	3.32543e-13	0.854721	NA	NA	2.18464e-07	0.65033	6.17987e-15	0.739975	1.09266e-09	0.993328	NA	NA
MTX1	4.3718e-07	0.000265459	5.05201	smultixcan	1.93301e-11	3.66833e-08	-6.60653	Esophagus_Muscularis	9.94668e-08	0.000214279	-5.3277	NA	NA	NA	1	1	1	0	3	-6.35439	2.12812	-7.63769	2.2601	-7.28052	-0.183099	NA	NA	2.0925e-10	0.033327	3.96145e-18	0.0361492	3.32543e-13	0.854721	NA	NA	2.18464e-07	0.65033	6.17987e-15	0.739975	1.07202e-09	0.991811	NA	NA
MTX1	4.3718e-07	0.000265459	5.05201	smultixcan	1.93301e-11	3.66833e-08	-6.60653	Heart_Atrial_Appendage	9.94668e-08	0.000131333	-5.3277	NA	NA	NA	1	1	1	0	3	-6.35439	2.12812	-7.63769	2.2601	-7.28052	-0.183099	NA	NA	2.0925e-10	0.033327	3.96145e-18	0.0361492	3.32543e-13	0.854721	NA	NA	2.18464e-07	0.65033	6.17987e-15	0.739975	8.02509e-10	0.992548	NA	NA
MTX1	4.3718e-07	0.000265459	5.05201	smultixcan	1.93301e-11	3.66833e-08	-6.60653	Heart_Left_Ventricle	9.94668e-08	0.000186942	-5.3277	NA	NA	NA	1	1	1	0	3	-6.35439	2.12812	-7.63769	2.2601	-7.28052	-0.183099	NA	NA	2.0925e-10	0.033327	3.96145e-18	0.0361492	3.32543e-13	0.854721	NA	NA	2.18464e-07	0.65033	6.17987e-15	0.739975	8.57148e-10	0.992789	NA	NA
MTX1	4.3718e-07	0.000265459	5.05201	smultixcan	1.93301e-11	3.66833e-08	-6.60653	Kidney_Cortex	9.94668e-08	0.000167241	-5.3277	NA	NA	NA	1	1	1	0	3	-6.35439	2.12812	-7.63769	2.2601	-7.28052	-0.183099	NA	NA	2.0925e-10	0.033327	3.96145e-18	0.0361492	3.32543e-13	0.854721	NA	NA	2.18464e-07	0.65033	6.17987e-15	0.739975	8.89363e-10	0.989769	NA	NA
MTX1	4.3718e-07	0.000265459	5.05201	smultixcan	1.93301e-11	3.66833e-08	-6.60653	Liver	9.94668e-08	0.000152085	-5.3277	NA	NA	NA	1	1	1	0	3	-6.35439	2.12812	-7.63769	2.2601	-7.28052	-0.183099	NA	NA	2.0925e-10	0.033327	3.96145e-18	0.0361492	3.32543e-13	0.854721	NA	NA	2.18464e-07	0.65033	6.17987e-15	0.739975	7.71869e-10	0.989966	NA	NA
MTX1	4.3718e-07	0.000265459	5.05201	smultixcan	1.93301e-11	3.66833e-08	-6.60653	Lung	9.94668e-08	0.000125742	-5.3277	NA	NA	NA	1	1	1	0	3	-6.35439	2.12812	-7.63769	2.2601	-7.28052	-0.183099	NA	NA	2.0925e-10	0.033327	3.96145e-18	0.0361492	3.32543e-13	0.854721	NA	NA	2.18464e-07	0.65033	6.17987e-15	0.739975	7.88969e-10	0.993546	NA	NA
MTX1	4.3718e-07	0.000265459	5.05201	smultixcan	1.93301e-11	3.66833e-08	-6.60653	Minor_Salivary_Gland	9.94668e-08	0.000152277	-5.3277	NA	NA	NA	1	1	1	0	3	-6.35439	2.12812	-7.63769	2.2601	-7.28052	-0.183099	NA	NA	2.0925e-10	0.033327	3.96145e-18	0.0361492	3.32543e-13	0.854721	NA	NA	2.18464e-07	0.65033	6.17987e-15	0.739975	1.09185e-09	0.990214	NA	NA
MTX1	4.3718e-07	0.000265459	5.05201	smultixcan	1.93301e-11	3.66833e-08	-6.60653	Muscle_Skeletal	9.94668e-08	0.00017073	-5.3277	NA	NA	NA	1	1	1	0	3	-6.35439	2.12812	-7.63769	2.2601	-7.28052	-0.183099	NA	NA	2.0925e-10	0.033327	3.96145e-18	0.0361492	3.32543e-13	0.854721	NA	NA	2.18464e-07	0.65033	6.17987e-15	0.739975	1.21639e-09	0.98878	NA	NA
MTX1	4.3718e-07	0.000265459	5.05201	smultixcan	1.93301e-11	3.66833e-08	-6.60653	Nerve_Tibial	9.94668e-08	0.000128445	-5.3277	NA	NA	NA	1	1	1	0	3	-6.35439	2.12812	-7.63769	2.2601	-7.28052	-0.183099	NA	NA	2.0925e-10	0.033327	3.96145e-18	0.0361492	3.32543e-13	0.854721	NA	NA	2.18464e-07	0.65033	6.17987e-15	0.739975	8.12735e-10	0.993593	NA	NA
MTX1	4.3718e-07	0.000265459	5.05201	smultixcan	1.93301e-11	3.66833e-08	-6.60653	Ovary	9.94668e-08	0.000179201	-5.3277	NA	NA	NA	1	1	1	0	3	-6.35439	2.12812	-7.63769	2.2601	-7.28052	-0.183099	NA	NA	2.0925e-10	0.033327	3.96145e-18	0.0361492	3.32543e-13	0.854721	NA	NA	2.18464e-07	0.65033	6.17987e-15	0.739975	9.69484e-10	0.988917	NA	NA
MTX1	4.3718e-07	0.000265459	5.05201	smultixcan	1.93301e-11	3.66833e-08	-6.60653	Pancreas	9.94668e-08	0.000196204	-5.3277	NA	NA	NA	1	1	1	0	3	-6.35439	2.12812	-7.63769	2.2601	-7.28052	-0.183099	NA	NA	2.0925e-10	0.033327	3.96145e-18	0.0361492	3.32543e-13	0.854721	NA	NA	2.18464e-07	0.65033	6.17987e-15	0.739975	1.34259e-09	0.993657	NA	NA
MTX1	4.3718e-07	0.000265459	5.05201	smultixcan	1.93301e-11	3.66833e-08	-6.60653	Pituitary	9.94668e-08	0.000163066	-5.3277	NA	NA	NA	1	1	1	0	3	-6.35439	2.12812	-7.63769	2.2601	-7.28052	-0.183099	NA	NA	2.0925e-10	0.033327	3.96145e-18	0.0361492	3.32543e-13	0.854721	NA	NA	2.18464e-07	0.65033	6.17987e-15	0.739975	1.60053e-09	0.990151	NA	NA
MTX1	4.3718e-07	0.000265459	5.05201	smultixcan	1.93301e-11	3.66833e-08	-6.60653	Prostate	9.94668e-08	0.000161915	-5.3277	NA	NA	NA	1	1	1	0	3	-6.35439	2.12812	-7.63769	2.2601	-7.28052	-0.183099	NA	NA	2.0925e-10	0.033327	3.96145e-18	0.0361492	3.32543e-13	0.854721	NA	NA	2.18464e-07	0.65033	6.17987e-15	0.739975	1.09739e-09	0.993252	NA	NA
MTX1	4.3718e-07	0.000265459	5.05201	smultixcan	1.93301e-11	3.66833e-08	-6.60653	Skin_Not_Sun_Exposed_Suprapubic	9.94668e-08	0.000147345	-5.3277	NA	NA	NA	1	1	1	0	3	-6.35439	2.12812	-7.63769	2.2601	-7.28052	-0.183099	NA	NA	2.0925e-10	0.033327	3.96145e-18	0.0361492	3.32543e-13	0.854721	NA	NA	2.18464e-07	0.65033	6.17987e-15	0.739975	1.02027e-09	0.991424	NA	NA
MTX1	4.3718e-07	0.000265459	5.05201	smultixcan	1.93301e-11	3.66833e-08	-6.60653	Skin_Sun_Exposed_Lower_leg	9.94668e-08	0.000140562	-5.3277	NA	NA	NA	1	1	1	0	3	-6.35439	2.12812	-7.63769	2.2601	-7.28052	-0.183099	NA	NA	2.0925e-10	0.033327	3.96145e-18	0.0361492	3.32543e-13	0.854721	NA	NA	2.18464e-07	0.65033	6.17987e-15	0.739975	9.42676e-10	0.992278	NA	NA
MTX1	4.3718e-07	0.000265459	5.05201	smultixcan	1.93301e-11	3.66833e-08	-6.60653	Small_Intestine_Terminal_Ileum	9.94668e-08	0.000226584	-5.3277	NA	NA	NA	1	1	1	0	3	-6.35439	2.12812	-7.63769	2.2601	-7.28052	-0.183099	NA	NA	2.0925e-10	0.033327	3.96145e-18	0.0361492	3.32543e-13	0.854721	NA	NA	2.18464e-07	0.65033	6.17987e-15	0.739975	1.14192e-09	0.987494	NA	NA
MTX1	4.3718e-07	0.000265459	5.05201	smultixcan	1.93301e-11	3.66833e-08	-6.60653	Spleen	9.94668e-08	0.000114611	-5.3277	NA	NA	NA	1	1	1	0	3	-6.35439	2.12812	-7.63769	2.2601	-7.28052	-0.183099	NA	NA	2.0925e-10	0.033327	3.96145e-18	0.0361492	3.32543e-13	0.854721	NA	NA	2.18464e-07	0.65033	6.17987e-15	0.739975	8.06289e-10	0.992712	NA	NA
MTX1	4.3718e-07	0.000265459	5.05201	smultixcan	1.93301e-11	3.66833e-08	-6.60653	Stomach	9.94668e-08	0.000150016	-5.3277	NA	NA	NA	1	1	1	0	3	-6.35439	2.12812	-7.63769	2.2601	-7.28052	-0.183099	NA	NA	2.0925e-10	0.033327	3.96145e-18	0.0361492	3.32543e-13	0.854721	NA	NA	2.18464e-07	0.65033	6.17987e-15	0.739975	9.5227e-10	0.990452	NA	NA
MTX1	4.3718e-07	0.000265459	5.05201	smultixcan	1.93301e-11	3.66833e-08	-6.60653	Testis	9.94668e-08	0.000235578	-5.3277	NA	NA	NA	1	1	1	0	3	-6.35439	2.12812	-7.63769	2.2601	-7.28052	-0.183099	NA	NA	2.0925e-10	0.033327	3.96145e-18	0.0361492	3.32543e-13	0.854721	NA	NA	2.18464e-07	0.65033	6.17987e-15	0.739975	2.76082e-09	0.991844	NA	NA
MTX1	4.3718e-07	0.000265459	5.05201	smultixcan	1.93301e-11	3.66833e-08	-6.60653	Thyroid	9.94668e-08	0.000121169	-5.3277	NA	NA	NA	1	1	1	0	3	-6.35439	2.12812	-7.63769	2.2601	-7.28052	-0.183099	NA	NA	2.0925e-10	0.033327	3.96145e-18	0.0361492	3.32543e-13	0.854721	NA	NA	2.18464e-07	0.65033	6.17987e-15	0.739975	1.0073e-09	0.992034	NA	NA
MTX1	4.3718e-07	0.000265459	5.05201	smultixcan	1.93301e-11	3.66833e-08	-6.60653	Uterus	9.94668e-08	0.000102653	-5.3277	NA	NA	NA	1	1	1	0	3	-6.35439	2.12812	-7.63769	2.2601	-7.28052	-0.183099	NA	NA	2.0925e-10	0.033327	3.96145e-18	0.0361492	3.32543e-13	0.854721	NA	NA	2.18464e-07	0.65033	6.17987e-15	0.739975	9.26435e-10	0.988247	NA	NA
MTX1	4.3718e-07	0.000265459	5.05201	smultixcan	1.93301e-11	3.66833e-08	-6.60653	Vagina	9.94668e-08	0.000117117	-5.3277	NA	NA	NA	1	1	1	0	3	-6.35439	2.12812	-7.63769	2.2601	-7.28052	-0.183099	NA	NA	2.0925e-10	0.033327	3.96145e-18	0.0361492	3.32543e-13	0.854721	NA	NA	2.18464e-07	0.65033	6.17987e-15	0.739975	9.55895e-10	0.988235	NA	NA
MTX1	4.3718e-07	0.000265459	5.05201	smultixcan	1.93301e-11	3.66833e-08	-6.60653	Whole_Blood	9.94668e-08	0.000102064	-5.3277	NA	NA	NA	1	1	1	0	3	-6.35439	2.12812	-7.63769	2.2601	-7.28052	-0.183099	NA	NA	2.0925e-10	0.033327	3.96145e-18	0.0361492	3.32543e-13	0.854721	NA	NA	2.18464e-07	0.65033	6.17987e-15	0.739975	6.46696e-10	0.989771	NA	NA
MTX1	4.3718e-07	0.000265459	5.05201	smultixcan	1.93301e-11	3.66833e-08	-6.60653	smultixcan	9.94668e-08	0.000156509	-5.3277	NA	NA	NA	1	1	1	0	3	-6.35439	2.12812	-7.63769	2.2601	-7.28052	-0.183099	NA	NA	2.0925e-10	0.033327	3.96145e-18	0.0361492	3.32543e-13	0.854721	NA	NA	2.18464e-07	0.65033	6.17987e-15	0.739975	1.27529e-09	0.991981	NA	NA
IZUMO1	4.9306e-07	0.00028941	-5.02899	Brain_Caudate_basal_ganglia	1.97318e-09	5.64131e-06	-6	Testis	1.89841e-06	0.00305743	4.76395	NA	NA	NA	1	1	1	0	3	-5.11267	-1.41095	-5.96929	2.32836	5.40907	-1.1194	NA	NA	3.1764e-07	0.15826	2.38284e-09	0.0198931	6.33544e-08	0.262968	NA	NA	0.000101719	0.845458	4.84551e-06	0.726006	8.70172e-05	0.915837	NA	NA
IZUMO1	4.9306e-07	0.00028941	-5.02899	Brain_Caudate_basal_ganglia	1.97318e-09	5.64131e-06	-6	smultixcan	1.89841e-06	0.00208895	4.76395	NA	NA	NA	1	1	1	0	3	-5.11267	-1.41095	-5.96929	2.32836	5.40907	-1.1194	NA	NA	3.1764e-07	0.15826	2.38284e-09	0.0198931	6.33544e-08	0.262968	NA	NA	0.000101719	0.845458	4.84551e-06	0.726006	4.89079e-05	0.912762	NA	NA
IZUMO1	4.9306e-07	0.00028941	-5.02899	Brain_Cortex	3.53926e-06	0.00259635	-4.63675	Testis	1.89841e-06	0.00305743	4.76395	NA	NA	NA	1	1	1	0	3	-5.11267	-1.41095	-5.27885	1.0597	5.40907	-1.1194	NA	NA	3.1764e-07	0.15826	1.29994e-07	0.28928	6.33544e-08	0.262968	NA	NA	0.000101719	0.845458	0.000123415	0.958309	8.70172e-05	0.915837	NA	NA
IZUMO1	4.9306e-07	0.00028941	-5.02899	Brain_Cortex	3.53926e-06	0.00259635	-4.63675	smultixcan	1.89841e-06	0.00208895	4.76395	NA	NA	NA	1	1	1	0	3	-5.11267	-1.41095	-5.27885	1.0597	5.40907	-1.1194	NA	NA	3.1764e-07	0.15826	1.29994e-07	0.28928	6.33544e-08	0.262968	NA	NA	0.000101719	0.845458	0.000123415	0.958309	4.89079e-05	0.912762	NA	NA
IZUMO1	4.9306e-07	0.00028941	-5.02899	Brain_Frontal_Cortex_BA9	3.53926e-06	0.00302147	-4.63675	Testis	1.89841e-06	0.00305743	4.76395	NA	NA	NA	1	1	1	0	3	-5.11267	-1.41095	-5.27885	1.0597	5.40907	-1.1194	NA	NA	3.1764e-07	0.15826	1.29994e-07	0.28928	6.33544e-08	0.262968	NA	NA	0.000101719	0.845458	0.000112659	0.93519	8.70172e-05	0.915837	NA	NA
IZUMO1	4.9306e-07	0.00028941	-5.02899	Brain_Frontal_Cortex_BA9	3.53926e-06	0.00302147	-4.63675	smultixcan	1.89841e-06	0.00208895	4.76395	NA	NA	NA	1	1	1	0	3	-5.11267	-1.41095	-5.27885	1.0597	5.40907	-1.1194	NA	NA	3.1764e-07	0.15826	1.29994e-07	0.28928	6.33544e-08	0.262968	NA	NA	0.000101719	0.845458	0.000112659	0.93519	4.89079e-05	0.912762	NA	NA
IZUMO1	4.9306e-07	0.00028941	-5.02899	Esophagus_Gastroesophageal_Junction	2.46267e-07	0.000737817	-5.16052	Testis	1.89841e-06	0.00305743	4.76395	NA	NA	NA	1	1	1	0	3	-5.11267	-1.41095	-5.63457	1.44665	5.40907	-1.1194	NA	NA	3.1764e-07	0.15826	1.75495e-08	0.147994	6.33544e-08	0.262968	NA	NA	0.000101719	0.845458	3.10525e-05	0.892203	8.70172e-05	0.915837	NA	NA
IZUMO1	4.9306e-07	0.00028941	-5.02899	Esophagus_Gastroesophageal_Junction	2.46267e-07	0.000737817	-5.16052	smultixcan	1.89841e-06	0.00208895	4.76395	NA	NA	NA	1	1	1	0	3	-5.11267	-1.41095	-5.63457	1.44665	5.40907	-1.1194	NA	NA	3.1764e-07	0.15826	1.75495e-08	0.147994	6.33544e-08	0.262968	NA	NA	0.000101719	0.845458	3.10525e-05	0.892203	4.89079e-05	0.912762	NA	NA
IZUMO1	4.9306e-07	0.00028941	-5.02899	Ovary	1.58375e-07	0.000215865	-5.24255	Testis	1.89841e-06	0.00305743	4.76395	NA	NA	NA	1	1	1	0	3	-5.11267	-1.41095	-5.68335	1.51417	5.40907	-1.1194	NA	NA	3.1764e-07	0.15826	1.3208e-08	0.129983	6.33544e-08	0.262968	NA	NA	0.000101719	0.845458	1.55379e-05	0.890666	8.70172e-05	0.915837	NA	NA
IZUMO1	4.9306e-07	0.00028941	-5.02899	Ovary	1.58375e-07	0.000215865	-5.24255	smultixcan	1.89841e-06	0.00208895	4.76395	NA	NA	NA	1	1	1	0	3	-5.11267	-1.41095	-5.68335	1.51417	5.40907	-1.1194	NA	NA	3.1764e-07	0.15826	1.3208e-08	0.129983	6.33544e-08	0.262968	NA	NA	0.000101719	0.845458	1.55379e-05	0.890666	4.89079e-05	0.912762	NA	NA
IZUMO1	4.9306e-07	0.00028941	-5.02899	smultixcan	2.81372e-07	0.000175995	-0.601998	Testis	1.89841e-06	0.00305743	4.76395	NA	NA	NA	1	1	1	0	3	-5.11267	-1.41095	-1.77007	-0.113168	5.40907	-1.1194	NA	NA	3.1764e-07	0.15826	1.55429e-07	0.260987	6.33544e-08	0.262968	NA	NA	0.000101719	0.845458	5.47511e-05	0.895566	8.70172e-05	0.915837	NA	NA
IZUMO1	4.9306e-07	0.00028941	-5.02899	smultixcan	2.81372e-07	0.000175995	-0.601998	smultixcan	1.89841e-06	0.00208895	4.76395	NA	NA	NA	1	1	1	0	3	-5.11267	-1.41095	-1.77007	-0.113168	5.40907	-1.1194	NA	NA	3.1764e-07	0.15826	1.55429e-07	0.260987	6.33544e-08	0.262968	NA	NA	0.000101719	0.845458	5.47511e-05	0.895566	4.89079e-05	0.912762	NA	NA
FBRSL1	2.2299e-06	0.00109073	4.73139	smultixcan	1.10786e-05	0.00471969	-0.113359	Brain_Cerebellar_Hemisphere	9.29267e-07	0.000819685	-4.90605	NA	NA	NA	1	1	1	0	3	5.70559	2.11012	0.308065	-0.0191824	-5.85119	0.761194	NA	NA	1.1594e-08	0.034848	5.6686e-11	0.0246279	4.88071e-09	0.446541	NA	NA	4.59046e-06	0.653017	4.26904e-08	0.69353	5.69163e-06	0.965166	NA	NA
FBRSL1	2.2299e-06	0.00109073	4.73139	smultixcan	1.10786e-05	0.00471969	-0.113359	Brain_Cerebellum	9.29267e-07	0.00105669	-4.90605	NA	NA	NA	1	1	1	0	3	5.70559	2.11012	0.308065	-0.0191824	-5.85119	0.761194	NA	NA	1.1594e-08	0.034848	5.6686e-11	0.0246279	4.88071e-09	0.446541	NA	NA	4.59046e-06	0.653017	4.26904e-08	0.69353	6.58489e-06	0.958545	NA	NA
FBRSL1	2.2299e-06	0.00109073	4.73139	smultixcan	1.10786e-05	0.00471969	-0.113359	Cells_EBV-transformed_lymphocytes	9.29267e-07	0.0010464	-4.90605	NA	NA	NA	1	1	1	0	3	5.70559	2.11012	0.308065	-0.0191824	-5.85119	0.761194	NA	NA	1.1594e-08	0.034848	5.6686e-11	0.0246279	4.88071e-09	0.446541	NA	NA	4.59046e-06	0.653017	4.26904e-08	0.69353	6.22333e-06	0.967021	NA	NA
FBRSL1	2.2299e-06	0.00109073	4.73139	smultixcan	1.10786e-05	0.00471969	-0.113359	Esophagus_Mucosa	9.29267e-07	0.000914483	-4.90605	NA	NA	NA	1	1	1	0	3	5.70559	2.11012	0.308065	-0.0191824	-5.85119	0.761194	NA	NA	1.1594e-08	0.034848	5.6686e-11	0.0246279	4.88071e-09	0.446541	NA	NA	4.59046e-06	0.653017	4.26904e-08	0.69353	4.51038e-06	0.980834	NA	NA
FBRSL1	2.2299e-06	0.00109073	4.73139	smultixcan	1.10786e-05	0.00471969	-0.113359	Pancreas	9.29267e-07	0.00109982	-4.90605	NA	NA	NA	1	1	1	0	3	5.70559	2.11012	0.308065	-0.0191824	-5.85119	0.761194	NA	NA	1.1594e-08	0.034848	5.6686e-11	0.0246279	4.88071e-09	0.446541	NA	NA	4.59046e-06	0.653017	4.26904e-08	0.69353	8.44502e-06	0.972913	NA	NA
FBRSL1	2.2299e-06	0.00109073	4.73139	smultixcan	1.10786e-05	0.00471969	-0.113359	Prostate	9.29267e-07	0.00107519	-4.90605	NA	NA	NA	1	1	1	0	3	5.70559	2.11012	0.308065	-0.0191824	-5.85119	0.761194	NA	NA	1.1594e-08	0.034848	5.6686e-11	0.0246279	4.88071e-09	0.446541	NA	NA	4.59046e-06	0.653017	4.26904e-08	0.69353	6.19474e-06	0.970071	NA	NA
FBRSL1	2.2299e-06	0.00109073	4.73139	smultixcan	1.10786e-05	0.00471969	-0.113359	Thyroid	9.29267e-07	0.00095786	-4.90605	NA	NA	NA	1	1	1	0	3	5.70559	2.11012	0.308065	-0.0191824	-5.85119	0.761194	NA	NA	1.1594e-08	0.034848	5.6686e-11	0.0246279	4.88071e-09	0.446541	NA	NA	4.59046e-06	0.653017	4.26904e-08	0.69353	4.92802e-06	0.969013	NA	NA
FBRSL1	2.2299e-06	0.00109073	4.73139	smultixcan	1.10786e-05	0.00471969	-0.113359	Vagina	9.29267e-07	0.000859862	4.90605	NA	NA	NA	1	1	1	0	3	5.70559	2.11012	0.308065	-0.0191824	5.85119	-0.761194	NA	NA	1.1594e-08	0.034848	5.6686e-11	0.0246279	4.88071e-09	0.446541	NA	NA	4.59046e-06	0.653017	4.26904e-08	0.69353	5.19615e-06	0.974837	NA	NA
FBRSL1	2.2299e-06	0.00109073	4.73139	smultixcan	1.10786e-05	0.00471969	-0.113359	smultixcan	1.02411e-06	0.00127397	-3.7449	NA	NA	NA	1	1	1	0	3	5.70559	2.11012	0.308065	-0.0191824	-2.69343	0.181466	NA	NA	1.1594e-08	0.034848	5.6686e-11	0.0246279	4.17727e-07	0.362968	NA	NA	4.59046e-06	0.653017	4.26904e-08	0.69353	0.000265567	0.939719	NA	NA
CCHCR1	6.4677e-06	0.00292025	4.51049	Adrenal_Gland	4.54849e-08	0.000124977	5.46811	Brain_Anterior_cingulate_cortex_BA24	5.73303e-07	0.000785999	-5	NA	NA	NA	1	1	1	0	3	5.7325	-0.507306	7.48444	0.151428	-4.93954	1.21219	NA	NA	9.8961e-09	0.61194	7.18543e-14	0.879638	7.83066e-07	0.225439	NA	NA	4.12011e-06	0.97922	2.80471e-10	0.996538	0.000889524	0.915901	NA	NA
CCHCR1	6.4677e-06	0.00292025	4.51049	Adrenal_Gland	4.54849e-08	0.000124977	5.46811	Brain_Spinal_cord_cervical_c-1	6.40351e-07	0.000654999	4.97863	NA	NA	NA	1	1	1	0	3	5.7325	-0.507306	7.48444	0.151428	5.16132	-0.943765	NA	NA	9.8961e-09	0.61194	7.18543e-14	0.879638	2.45219e-07	0.34529	NA	NA	4.12011e-06	0.97922	2.80471e-10	0.996538	0.000240773	0.957279	NA	NA
CCHCR1	6.4677e-06	0.00292025	4.51049	Adrenal_Gland	4.54849e-08	0.000124977	5.46811	Cells_EBV-transformed_lymphocytes	5.73303e-07	0.000817721	-5	NA	NA	NA	1	1	1	0	3	5.7325	-0.507306	7.48444	0.151428	-5.82163	1.02	NA	NA	9.8961e-09	0.61194	7.18543e-14	0.879638	5.82781e-09	0.307728	NA	NA	4.12011e-06	0.97922	2.80471e-10	0.996538	7.02843e-06	0.932397	NA	NA
CCHCR1	6.4677e-06	0.00292025	4.51049	Adrenal_Gland	4.54849e-08	0.000124977	5.46811	Esophagus_Muscularis	6.40351e-07	0.00116726	4.97863	NA	NA	NA	1	1	1	0	3	5.7325	-0.507306	7.48444	0.151428	3.15512	-0.661871	NA	NA	9.8961e-09	0.61194	7.18543e-14	0.879638	0.00160429	0.508054	NA	NA	4.12011e-06	0.97922	2.80471e-10	0.996538	0.147489	0.980742	NA	NA
CCHCR1	6.4677e-06	0.00292025	4.51049	Adrenal_Gland	4.54849e-08	0.000124977	5.46811	Muscle_Skeletal	7.5957e-07	0.00100426	-4.94548	NA	NA	NA	1	1	1	0	3	5.7325	-0.507306	7.48444	0.151428	-6.23327	0.814884	NA	NA	9.8961e-09	0.61194	7.18543e-14	0.879638	4.56799e-10	0.415139	NA	NA	4.12011e-06	0.97922	2.80471e-10	0.996538	8.35453e-07	0.965781	NA	NA
CCHCR1	6.4677e-06	0.00292025	4.51049	Adrenal_Gland	4.54849e-08	0.000124977	5.46811	Nerve_Tibial	5.73303e-07	0.000647785	-5	NA	NA	NA	1	1	1	0	3	5.7325	-0.507306	7.48444	0.151428	-6.20349	0.697593	NA	NA	9.8961e-09	0.61194	7.18543e-14	0.879638	5.52255e-10	0.485432	NA	NA	4.12011e-06	0.97922	2.80471e-10	0.996538	6.14303e-07	0.976926	NA	NA
CCHCR1	6.4677e-06	0.00292025	4.51049	Adrenal_Gland	4.54849e-08	0.000124977	5.46811	Prostate	5.73303e-07	0.000811089	-5	NA	NA	NA	1	1	1	0	3	5.7325	-0.507306	7.48444	0.151428	-5.18762	1.56004	NA	NA	9.8961e-09	0.61194	7.18543e-14	0.879638	2.12995e-07	0.118751	NA	NA	4.12011e-06	0.97922	2.80471e-10	0.996538	0.000189968	0.87292	NA	NA
CCHCR1	6.4677e-06	0.00292025	4.51049	Adrenal_Gland	4.54849e-08	0.000124977	5.46811	Testis	5.73303e-07	0.00121489	5	NA	NA	NA	1	1	1	0	3	5.7325	-0.507306	7.48444	0.151428	4.09682	-0.185986	NA	NA	9.8961e-09	0.61194	7.18543e-14	0.879638	4.18869e-05	0.852456	NA	NA	4.12011e-06	0.97922	2.80471e-10	0.996538	0.0171736	0.991844	NA	NA
CCHCR1	6.4677e-06	0.00292025	4.51049	Adrenal_Gland	4.54849e-08	0.000124977	5.46811	Whole_Blood	6.40351e-07	0.000566311	4.97863	NA	NA	NA	1	1	1	0	3	5.7325	-0.507306	7.48444	0.151428	5.14956	-0.648295	NA	NA	9.8961e-09	0.61194	7.18543e-14	0.879638	2.61103e-07	0.516794	NA	NA	4.12011e-06	0.97922	2.80471e-10	0.996538	0.000211569	0.97657	NA	NA
CCHCR1	6.4677e-06	0.00292025	4.51049	Adrenal_Gland	4.54849e-08	0.000124977	5.46811	smultixcan	6.58953e-09	1.19805e-05	-0.65829	NA	NA	NA	1	1	1	0	3	5.7325	-0.507306	7.48444	0.151428	-0.84262	0.425377	NA	NA	9.8961e-09	0.61194	7.18543e-14	0.879638	1.6307e-12	0.484797	NA	NA	4.12011e-06	0.97922	2.80471e-10	0.996538	4.8466e-09	0.964267	NA	NA
CCHCR1	6.4677e-06	0.00292025	4.51049	Esophagus_Gastroesophageal_Junction	1.94182e-06	0.00290885	4.75939	Brain_Anterior_cingulate_cortex_BA24	5.73303e-07	0.000785999	-5	NA	NA	NA	1	1	1	0	3	5.7325	-0.507306	5.72423	-0.416634	-4.93954	1.21219	NA	NA	9.8961e-09	0.61194	1.03904e-08	0.676946	7.83066e-07	0.225439	NA	NA	4.12011e-06	0.97922	2.14492e-05	0.997387	0.000889524	0.915901	NA	NA
CCHCR1	6.4677e-06	0.00292025	4.51049	Esophagus_Gastroesophageal_Junction	1.94182e-06	0.00290885	4.75939	Brain_Spinal_cord_cervical_c-1	6.40351e-07	0.000654999	4.97863	NA	NA	NA	1	1	1	0	3	5.7325	-0.507306	5.72423	-0.416634	5.16132	-0.943765	NA	NA	9.8961e-09	0.61194	1.03904e-08	0.676946	2.45219e-07	0.34529	NA	NA	4.12011e-06	0.97922	2.14492e-05	0.997387	0.000240773	0.957279	NA	NA
CCHCR1	6.4677e-06	0.00292025	4.51049	Esophagus_Gastroesophageal_Junction	1.94182e-06	0.00290885	4.75939	Cells_EBV-transformed_lymphocytes	5.73303e-07	0.000817721	-5	NA	NA	NA	1	1	1	0	3	5.7325	-0.507306	5.72423	-0.416634	-5.82163	1.02	NA	NA	9.8961e-09	0.61194	1.03904e-08	0.676946	5.82781e-09	0.307728	NA	NA	4.12011e-06	0.97922	2.14492e-05	0.997387	7.02843e-06	0.932397	NA	NA
CCHCR1	6.4677e-06	0.00292025	4.51049	Esophagus_Gastroesophageal_Junction	1.94182e-06	0.00290885	4.75939	Esophagus_Muscularis	6.40351e-07	0.00116726	4.97863	NA	NA	NA	1	1	1	0	3	5.7325	-0.507306	5.72423	-0.416634	3.15512	-0.661871	NA	NA	9.8961e-09	0.61194	1.03904e-08	0.676946	0.00160429	0.508054	NA	NA	4.12011e-06	0.97922	2.14492e-05	0.997387	0.147489	0.980742	NA	NA
CCHCR1	6.4677e-06	0.00292025	4.51049	Esophagus_Gastroesophageal_Junction	1.94182e-06	0.00290885	4.75939	Muscle_Skeletal	7.5957e-07	0.00100426	-4.94548	NA	NA	NA	1	1	1	0	3	5.7325	-0.507306	5.72423	-0.416634	-6.23327	0.814884	NA	NA	9.8961e-09	0.61194	1.03904e-08	0.676946	4.56799e-10	0.415139	NA	NA	4.12011e-06	0.97922	2.14492e-05	0.997387	8.35453e-07	0.965781	NA	NA
CCHCR1	6.4677e-06	0.00292025	4.51049	Esophagus_Gastroesophageal_Junction	1.94182e-06	0.00290885	4.75939	Nerve_Tibial	5.73303e-07	0.000647785	-5	NA	NA	NA	1	1	1	0	3	5.7325	-0.507306	5.72423	-0.416634	-6.20349	0.697593	NA	NA	9.8961e-09	0.61194	1.03904e-08	0.676946	5.52255e-10	0.485432	NA	NA	4.12011e-06	0.97922	2.14492e-05	0.997387	6.14303e-07	0.976926	NA	NA
CCHCR1	6.4677e-06	0.00292025	4.51049	Esophagus_Gastroesophageal_Junction	1.94182e-06	0.00290885	4.75939	Prostate	5.73303e-07	0.000811089	-5	NA	NA	NA	1	1	1	0	3	5.7325	-0.507306	5.72423	-0.416634	-5.18762	1.56004	NA	NA	9.8961e-09	0.61194	1.03904e-08	0.676946	2.12995e-07	0.118751	NA	NA	4.12011e-06	0.97922	2.14492e-05	0.997387	0.000189968	0.87292	NA	NA
CCHCR1	6.4677e-06	0.00292025	4.51049	Esophagus_Gastroesophageal_Junction	1.94182e-06	0.00290885	4.75939	Testis	5.73303e-07	0.00121489	5	NA	NA	NA	1	1	1	0	3	5.7325	-0.507306	5.72423	-0.416634	4.09682	-0.185986	NA	NA	9.8961e-09	0.61194	1.03904e-08	0.676946	4.18869e-05	0.852456	NA	NA	4.12011e-06	0.97922	2.14492e-05	0.997387	0.0171736	0.991844	NA	NA
CCHCR1	6.4677e-06	0.00292025	4.51049	Esophagus_Gastroesophageal_Junction	1.94182e-06	0.00290885	4.75939	Whole_Blood	6.40351e-07	0.000566311	4.97863	NA	NA	NA	1	1	1	0	3	5.7325	-0.507306	5.72423	-0.416634	5.14956	-0.648295	NA	NA	9.8961e-09	0.61194	1.03904e-08	0.676946	2.61103e-07	0.516794	NA	NA	4.12011e-06	0.97922	2.14492e-05	0.997387	0.000211569	0.97657	NA	NA
CCHCR1	6.4677e-06	0.00292025	4.51049	Esophagus_Gastroesophageal_Junction	1.94182e-06	0.00290885	4.75939	smultixcan	6.58953e-09	1.19805e-05	-0.65829	NA	NA	NA	1	1	1	0	3	5.7325	-0.507306	5.72423	-0.416634	-0.84262	0.425377	NA	NA	9.8961e-09	0.61194	1.03904e-08	0.676946	1.6307e-12	0.484797	NA	NA	4.12011e-06	0.97922	2.14492e-05	0.997387	4.8466e-09	0.964267	NA	NA
CCHCR1	6.4677e-06	0.00292025	4.51049	Kidney_Cortex	7.45801e-08	9.24644e-05	5.37977	Brain_Anterior_cingulate_cortex_BA24	5.73303e-07	0.000785999	-5	NA	NA	NA	1	1	1	0	3	5.7325	-0.507306	7.51881	0.316262	-4.93954	1.21219	NA	NA	9.8961e-09	0.61194	5.52751e-14	0.751804	7.83066e-07	0.225439	NA	NA	4.12011e-06	0.97922	1.02834e-10	0.984911	0.000889524	0.915901	NA	NA
CCHCR1	6.4677e-06	0.00292025	4.51049	Kidney_Cortex	7.45801e-08	9.24644e-05	5.37977	Brain_Spinal_cord_cervical_c-1	6.40351e-07	0.000654999	4.97863	NA	NA	NA	1	1	1	0	3	5.7325	-0.507306	7.51881	0.316262	5.16132	-0.943765	NA	NA	9.8961e-09	0.61194	5.52751e-14	0.751804	2.45219e-07	0.34529	NA	NA	4.12011e-06	0.97922	1.02834e-10	0.984911	0.000240773	0.957279	NA	NA
CCHCR1	6.4677e-06	0.00292025	4.51049	Kidney_Cortex	7.45801e-08	9.24644e-05	5.37977	Cells_EBV-transformed_lymphocytes	5.73303e-07	0.000817721	-5	NA	NA	NA	1	1	1	0	3	5.7325	-0.507306	7.51881	0.316262	-5.82163	1.02	NA	NA	9.8961e-09	0.61194	5.52751e-14	0.751804	5.82781e-09	0.307728	NA	NA	4.12011e-06	0.97922	1.02834e-10	0.984911	7.02843e-06	0.932397	NA	NA
CCHCR1	6.4677e-06	0.00292025	4.51049	Kidney_Cortex	7.45801e-08	9.24644e-05	5.37977	Esophagus_Muscularis	6.40351e-07	0.00116726	4.97863	NA	NA	NA	1	1	1	0	3	5.7325	-0.507306	7.51881	0.316262	3.15512	-0.661871	NA	NA	9.8961e-09	0.61194	5.52751e-14	0.751804	0.00160429	0.508054	NA	NA	4.12011e-06	0.97922	1.02834e-10	0.984911	0.147489	0.980742	NA	NA
CCHCR1	6.4677e-06	0.00292025	4.51049	Kidney_Cortex	7.45801e-08	9.24644e-05	5.37977	Muscle_Skeletal	7.5957e-07	0.00100426	-4.94548	NA	NA	NA	1	1	1	0	3	5.7325	-0.507306	7.51881	0.316262	-6.23327	0.814884	NA	NA	9.8961e-09	0.61194	5.52751e-14	0.751804	4.56799e-10	0.415139	NA	NA	4.12011e-06	0.97922	1.02834e-10	0.984911	8.35453e-07	0.965781	NA	NA
CCHCR1	6.4677e-06	0.00292025	4.51049	Kidney_Cortex	7.45801e-08	9.24644e-05	5.37977	Nerve_Tibial	5.73303e-07	0.000647785	-5	NA	NA	NA	1	1	1	0	3	5.7325	-0.507306	7.51881	0.316262	-6.20349	0.697593	NA	NA	9.8961e-09	0.61194	5.52751e-14	0.751804	5.52255e-10	0.485432	NA	NA	4.12011e-06	0.97922	1.02834e-10	0.984911	6.14303e-07	0.976926	NA	NA
CCHCR1	6.4677e-06	0.00292025	4.51049	Kidney_Cortex	7.45801e-08	9.24644e-05	5.37977	Prostate	5.73303e-07	0.000811089	-5	NA	NA	NA	1	1	1	0	3	5.7325	-0.507306	7.51881	0.316262	-5.18762	1.56004	NA	NA	9.8961e-09	0.61194	5.52751e-14	0.751804	2.12995e-07	0.118751	NA	NA	4.12011e-06	0.97922	1.02834e-10	0.984911	0.000189968	0.87292	NA	NA
CCHCR1	6.4677e-06	0.00292025	4.51049	Kidney_Cortex	7.45801e-08	9.24644e-05	5.37977	Testis	5.73303e-07	0.00121489	5	NA	NA	NA	1	1	1	0	3	5.7325	-0.507306	7.51881	0.316262	4.09682	-0.185986	NA	NA	9.8961e-09	0.61194	5.52751e-14	0.751804	4.18869e-05	0.852456	NA	NA	4.12011e-06	0.97922	1.02834e-10	0.984911	0.0171736	0.991844	NA	NA
CCHCR1	6.4677e-06	0.00292025	4.51049	Kidney_Cortex	7.45801e-08	9.24644e-05	5.37977	Whole_Blood	6.40351e-07	0.000566311	4.97863	NA	NA	NA	1	1	1	0	3	5.7325	-0.507306	7.51881	0.316262	5.14956	-0.648295	NA	NA	9.8961e-09	0.61194	5.52751e-14	0.751804	2.61103e-07	0.516794	NA	NA	4.12011e-06	0.97922	1.02834e-10	0.984911	0.000211569	0.97657	NA	NA
CCHCR1	6.4677e-06	0.00292025	4.51049	Kidney_Cortex	7.45801e-08	9.24644e-05	5.37977	smultixcan	6.58953e-09	1.19805e-05	-0.65829	NA	NA	NA	1	1	1	0	3	5.7325	-0.507306	7.51881	0.316262	-0.84262	0.425377	NA	NA	9.8961e-09	0.61194	5.52751e-14	0.751804	1.6307e-12	0.484797	NA	NA	4.12011e-06	0.97922	1.02834e-10	0.984911	4.8466e-09	0.964267	NA	NA
CCHCR1	6.4677e-06	0.00292025	4.51049	smultixcan	6.42742e-06	0.00285473	3.12269	Brain_Anterior_cingulate_cortex_BA24	5.73303e-07	0.000785999	-5	NA	NA	NA	1	1	1	0	3	5.7325	-0.507306	3.53541	-0.0671813	-4.93954	1.21219	NA	NA	9.8961e-09	0.61194	2.29172e-12	0.679053	7.83066e-07	0.225439	NA	NA	4.12011e-06	0.97922	2.08547e-09	0.982567	0.000889524	0.915901	NA	NA
CCHCR1	6.4677e-06	0.00292025	4.51049	smultixcan	6.42742e-06	0.00285473	3.12269	Brain_Spinal_cord_cervical_c-1	6.40351e-07	0.000654999	4.97863	NA	NA	NA	1	1	1	0	3	5.7325	-0.507306	3.53541	-0.0671813	5.16132	-0.943765	NA	NA	9.8961e-09	0.61194	2.29172e-12	0.679053	2.45219e-07	0.34529	NA	NA	4.12011e-06	0.97922	2.08547e-09	0.982567	0.000240773	0.957279	NA	NA
CCHCR1	6.4677e-06	0.00292025	4.51049	smultixcan	6.42742e-06	0.00285473	3.12269	Cells_EBV-transformed_lymphocytes	5.73303e-07	0.000817721	-5	NA	NA	NA	1	1	1	0	3	5.7325	-0.507306	3.53541	-0.0671813	-5.82163	1.02	NA	NA	9.8961e-09	0.61194	2.29172e-12	0.679053	5.82781e-09	0.307728	NA	NA	4.12011e-06	0.97922	2.08547e-09	0.982567	7.02843e-06	0.932397	NA	NA
CCHCR1	6.4677e-06	0.00292025	4.51049	smultixcan	6.42742e-06	0.00285473	3.12269	Esophagus_Muscularis	6.40351e-07	0.00116726	4.97863	NA	NA	NA	1	1	1	0	3	5.7325	-0.507306	3.53541	-0.0671813	3.15512	-0.661871	NA	NA	9.8961e-09	0.61194	2.29172e-12	0.679053	0.00160429	0.508054	NA	NA	4.12011e-06	0.97922	2.08547e-09	0.982567	0.147489	0.980742	NA	NA
CCHCR1	6.4677e-06	0.00292025	4.51049	smultixcan	6.42742e-06	0.00285473	3.12269	Muscle_Skeletal	7.5957e-07	0.00100426	-4.94548	NA	NA	NA	1	1	1	0	3	5.7325	-0.507306	3.53541	-0.0671813	-6.23327	0.814884	NA	NA	9.8961e-09	0.61194	2.29172e-12	0.679053	4.56799e-10	0.415139	NA	NA	4.12011e-06	0.97922	2.08547e-09	0.982567	8.35453e-07	0.965781	NA	NA
CCHCR1	6.4677e-06	0.00292025	4.51049	smultixcan	6.42742e-06	0.00285473	3.12269	Nerve_Tibial	5.73303e-07	0.000647785	-5	NA	NA	NA	1	1	1	0	3	5.7325	-0.507306	3.53541	-0.0671813	-6.20349	0.697593	NA	NA	9.8961e-09	0.61194	2.29172e-12	0.679053	5.52255e-10	0.485432	NA	NA	4.12011e-06	0.97922	2.08547e-09	0.982567	6.14303e-07	0.976926	NA	NA
CCHCR1	6.4677e-06	0.00292025	4.51049	smultixcan	6.42742e-06	0.00285473	3.12269	Prostate	5.73303e-07	0.000811089	-5	NA	NA	NA	1	1	1	0	3	5.7325	-0.507306	3.53541	-0.0671813	-5.18762	1.56004	NA	NA	9.8961e-09	0.61194	2.29172e-12	0.679053	2.12995e-07	0.118751	NA	NA	4.12011e-06	0.97922	2.08547e-09	0.982567	0.000189968	0.87292	NA	NA
CCHCR1	6.4677e-06	0.00292025	4.51049	smultixcan	6.42742e-06	0.00285473	3.12269	Testis	5.73303e-07	0.00121489	5	NA	NA	NA	1	1	1	0	3	5.7325	-0.507306	3.53541	-0.0671813	4.09682	-0.185986	NA	NA	9.8961e-09	0.61194	2.29172e-12	0.679053	4.18869e-05	0.852456	NA	NA	4.12011e-06	0.97922	2.08547e-09	0.982567	0.0171736	0.991844	NA	NA
CCHCR1	6.4677e-06	0.00292025	4.51049	smultixcan	6.42742e-06	0.00285473	3.12269	Whole_Blood	6.40351e-07	0.000566311	4.97863	NA	NA	NA	1	1	1	0	3	5.7325	-0.507306	3.53541	-0.0671813	5.14956	-0.648295	NA	NA	9.8961e-09	0.61194	2.29172e-12	0.679053	2.61103e-07	0.516794	NA	NA	4.12011e-06	0.97922	2.08547e-09	0.982567	0.000211569	0.97657	NA	NA
CCHCR1	6.4677e-06	0.00292025	4.51049	smultixcan	6.42742e-06	0.00285473	3.12269	smultixcan	6.58953e-09	1.19805e-05	-0.65829	NA	NA	NA	1	1	1	0	3	5.7325	-0.507306	3.53541	-0.0671813	-0.84262	0.425377	NA	NA	9.8961e-09	0.61194	2.29172e-12	0.679053	1.6307e-12	0.484797	NA	NA	4.12011e-06	0.97922	2.08547e-09	0.982567	4.8466e-09	0.964267	NA	NA
PSMD3	7.3283e-06	0.0032261	4.48392	Adrenal_Gland	2.33281e-06	0.00174813	-4.72222	Pancreas	9.84268e-06	0.00970762	-4.4206	NA	NA	NA	1	1	1	0	3	-4.11548	1.50939	-3.35851	1.95598	-4.34815	1.78788	NA	NA	3.8637e-05	0.1312	0.000783649	0.050467	1.37289e-05	0.0737956	NA	NA	0.00721747	0.827976	0.122354	0.834243	0.00692854	0.835144	NA	NA
PSMD3	7.3283e-06	0.0032261	4.48392	Heart_Atrial_Appendage	2.33281e-06	0.00231286	4.72222	Pancreas	9.84268e-06	0.00970762	-4.4206	NA	NA	NA	1	1	1	0	3	-4.11548	1.50939	3.90204	-1.93637	-4.34815	1.78788	NA	NA	3.8637e-05	0.1312	9.53851e-05	0.0528223	1.37289e-05	0.0737956	NA	NA	0.00721747	0.827976	0.0277662	0.804554	0.00692854	0.835144	NA	NA
PSMD3	7.3283e-06	0.0032261	4.48392	Minor_Salivary_Gland	2.33281e-06	0.0021156	-4.72222	Pancreas	9.84268e-06	0.00970762	-4.4206	NA	NA	NA	1	1	1	0	3	-4.11548	1.50939	-2.75128	1.84087	-4.34815	1.78788	NA	NA	3.8637e-05	0.1312	0.00593622	0.0656402	1.37289e-05	0.0737956	NA	NA	0.00721747	0.827976	0.365758	0.811935	0.00692854	0.835144	NA	NA
PSMD3	7.3283e-06	0.0032261	4.48392	Nerve_Tibial	7.97657e-06	0.00892656	4.46581	Pancreas	9.84268e-06	0.00970762	-4.4206	NA	NA	NA	1	1	1	0	3	-4.11548	1.50939	3.79096	-0.41673	-4.34815	1.78788	NA	NA	3.8637e-05	0.1312	0.000150068	0.676876	1.37289e-05	0.0737956	NA	NA	0.00721747	0.827976	0.0406118	0.989489	0.00692854	0.835144	NA	NA
PSMD3	7.3283e-06	0.0032261	4.48392	Prostate	2.33281e-06	0.00183062	-4.72222	Pancreas	9.84268e-06	0.00970762	-4.4206	NA	NA	NA	1	1	1	0	3	-4.11548	1.50939	-1.32198	1.55768	-4.34815	1.78788	NA	NA	3.8637e-05	0.1312	0.186176	0.11931	1.37289e-05	0.0737956	NA	NA	0.00721747	0.827976	0.816789	0.879622	0.00692854	0.835144	NA	NA
PSMD3	7.3283e-06	0.0032261	4.48392	Uterus	2.33281e-06	0.00221909	4.72222	Pancreas	9.84268e-06	0.00970762	-4.4206	NA	NA	NA	1	1	1	0	3	-4.11548	1.50939	0.855245	0.889587	-4.34815	1.78788	NA	NA	3.8637e-05	0.1312	0.392416	0.373687	1.37289e-05	0.0737956	NA	NA	0.00721747	0.827976	0.882223	0.978337	0.00692854	0.835144	NA	NA
PSMD3	7.3283e-06	0.0032261	4.48392	smultixcan	1.0479e-06	0.000575657	-0.572072	Pancreas	9.84268e-06	0.00970762	-4.4206	NA	NA	NA	1	1	1	0	3	-4.11548	1.50939	0.0266055	0.989291	-4.34815	1.78788	NA	NA	3.8637e-05	0.1312	4.57441e-06	0.118827	1.37289e-05	0.0737956	NA	NA	0.00721747	0.827976	0.00113528	0.835396	0.00692854	0.835144	NA	NA
IL10RB	1.1094e-05	0.00454312	4.39467	Adipose_Subcutaneous	6.75292e-19	6.50711e-15	8.87889	Breast_Mammary_Tissue	1.61384e-05	0.00957927	-4.31255	NA	NA	NA	1	1	1	0	3	5.49416	-0.151235	11.4395	-0.0509372	-5.32539	-0.108742	NA	NA	3.9258e-08	0.87979	2.65269e-30	0.959376	1.00739e-07	0.913407	NA	NA	1.38042e-05	0.99999	3.43471e-26	0.997706	7.61437e-05	0.997043	NA	NA
IL10RB	1.1094e-05	0.00454312	4.39467	Adipose_Subcutaneous	6.75292e-19	6.50711e-15	8.87889	Nerve_Tibial	6.17022e-13	2.09155e-09	7.19667	NA	NA	NA	1	1	1	0	3	5.49416	-0.151235	11.4395	-0.0509372	9.45743	-0.14859	NA	NA	3.9258e-08	0.87979	2.65269e-30	0.959376	3.15591e-21	0.881877	NA	NA	1.38042e-05	0.99999	3.43471e-26	0.997706	1.05178e-17	0.995147	NA	NA
IL10RB	1.1094e-05	0.00454312	4.39467	Adipose_Subcutaneous	6.75292e-19	6.50711e-15	8.87889	smultixcan	3.95095e-06	0.00406011	1.9806	NA	NA	NA	1	1	1	0	3	5.49416	-0.151235	11.4395	-0.0509372	2.72711	0.0589181	NA	NA	3.9258e-08	0.87979	2.65269e-30	0.959376	1.57858e-08	0.647014	NA	NA	1.38042e-05	0.99999	3.43471e-26	0.997706	1.53826e-05	0.982495	NA	NA
IL10RB	1.1094e-05	0.00454312	4.39467	Adrenal_Gland	3.85438e-07	0.000473113	5.07601	Breast_Mammary_Tissue	1.61384e-05	0.00957927	-4.31255	NA	NA	NA	1	1	1	0	3	5.49416	-0.151235	6.66723	-0.17957	-5.32539	-0.108742	NA	NA	3.9258e-08	0.87979	2.60676e-11	0.85749	1.00739e-07	0.913407	NA	NA	1.38042e-05	0.99999	4.36073e-08	0.996538	7.61437e-05	0.997043	NA	NA
IL10RB	1.1094e-05	0.00454312	4.39467	Adrenal_Gland	3.85438e-07	0.000473113	5.07601	Nerve_Tibial	6.17022e-13	2.09155e-09	7.19667	NA	NA	NA	1	1	1	0	3	5.49416	-0.151235	6.66723	-0.17957	9.45743	-0.14859	NA	NA	3.9258e-08	0.87979	2.60676e-11	0.85749	3.15591e-21	0.881877	NA	NA	1.38042e-05	0.99999	4.36073e-08	0.996538	1.05178e-17	0.995147	NA	NA
IL10RB	1.1094e-05	0.00454312	4.39467	Adrenal_Gland	3.85438e-07	0.000473113	5.07601	smultixcan	3.95095e-06	0.00406011	1.9806	NA	NA	NA	1	1	1	0	3	5.49416	-0.151235	6.66723	-0.17957	2.72711	0.0589181	NA	NA	3.9258e-08	0.87979	2.60676e-11	0.85749	1.57858e-08	0.647014	NA	NA	1.38042e-05	0.99999	4.36073e-08	0.996538	1.53826e-05	0.982495	NA	NA
IL10RB	1.1094e-05	0.00454312	4.39467	Artery_Aorta	9.97741e-13	9.30194e-09	7.13082	Breast_Mammary_Tissue	1.61384e-05	0.00957927	-4.31255	NA	NA	NA	1	1	1	0	3	5.49416	-0.151235	8.38886	-0.796376	-5.32539	-0.108742	NA	NA	3.9258e-08	0.87979	4.9088e-17	0.425813	1.00739e-07	0.913407	NA	NA	1.38042e-05	0.99999	6.18656e-13	0.969188	7.61437e-05	0.997043	NA	NA
IL10RB	1.1094e-05	0.00454312	4.39467	Artery_Aorta	9.97741e-13	9.30194e-09	7.13082	Nerve_Tibial	6.17022e-13	2.09155e-09	7.19667	NA	NA	NA	1	1	1	0	3	5.49416	-0.151235	8.38886	-0.796376	9.45743	-0.14859	NA	NA	3.9258e-08	0.87979	4.9088e-17	0.425813	3.15591e-21	0.881877	NA	NA	1.38042e-05	0.99999	6.18656e-13	0.969188	1.05178e-17	0.995147	NA	NA
IL10RB	1.1094e-05	0.00454312	4.39467	Artery_Aorta	9.97741e-13	9.30194e-09	7.13082	smultixcan	3.95095e-06	0.00406011	1.9806	NA	NA	NA	1	1	1	0	3	5.49416	-0.151235	8.38886	-0.796376	2.72711	0.0589181	NA	NA	3.9258e-08	0.87979	4.9088e-17	0.425813	1.57858e-08	0.647014	NA	NA	1.38042e-05	0.99999	6.18656e-13	0.969188	1.53826e-05	0.982495	NA	NA
IL10RB	1.1094e-05	0.00454312	4.39467	Artery_Coronary	4.62181e-06	0.00774707	4.58126	Breast_Mammary_Tissue	1.61384e-05	0.00957927	-4.31255	NA	NA	NA	1	1	1	0	3	5.49416	-0.151235	6.45738	0.307233	-5.32539	-0.108742	NA	NA	3.9258e-08	0.87979	1.0653e-10	0.758666	1.00739e-07	0.913407	NA	NA	1.38042e-05	0.99999	2.54672e-07	0.98099	7.61437e-05	0.997043	NA	NA
IL10RB	1.1094e-05	0.00454312	4.39467	Artery_Coronary	4.62181e-06	0.00774707	4.58126	Nerve_Tibial	6.17022e-13	2.09155e-09	7.19667	NA	NA	NA	1	1	1	0	3	5.49416	-0.151235	6.45738	0.307233	9.45743	-0.14859	NA	NA	3.9258e-08	0.87979	1.0653e-10	0.758666	3.15591e-21	0.881877	NA	NA	1.38042e-05	0.99999	2.54672e-07	0.98099	1.05178e-17	0.995147	NA	NA
IL10RB	1.1094e-05	0.00454312	4.39467	Artery_Coronary	4.62181e-06	0.00774707	4.58126	smultixcan	3.95095e-06	0.00406011	1.9806	NA	NA	NA	1	1	1	0	3	5.49416	-0.151235	6.45738	0.307233	2.72711	0.0589181	NA	NA	3.9258e-08	0.87979	1.0653e-10	0.758666	1.57858e-08	0.647014	NA	NA	1.38042e-05	0.99999	2.54672e-07	0.98099	1.53826e-05	0.982495	NA	NA
IL10RB	1.1094e-05	0.00454312	4.39467	Artery_Tibial	7.2103e-07	0.000984412	4.95561	Breast_Mammary_Tissue	1.61384e-05	0.00957927	-4.31255	NA	NA	NA	1	1	1	0	3	5.49416	-0.151235	5.06624	0.623684	-5.32539	-0.108742	NA	NA	3.9258e-08	0.87979	4.05761e-07	0.532835	1.00739e-07	0.913407	NA	NA	1.38042e-05	0.99999	0.000472416	0.978209	7.61437e-05	0.997043	NA	NA
IL10RB	1.1094e-05	0.00454312	4.39467	Artery_Tibial	7.2103e-07	0.000984412	4.95561	Nerve_Tibial	6.17022e-13	2.09155e-09	7.19667	NA	NA	NA	1	1	1	0	3	5.49416	-0.151235	5.06624	0.623684	9.45743	-0.14859	NA	NA	3.9258e-08	0.87979	4.05761e-07	0.532835	3.15591e-21	0.881877	NA	NA	1.38042e-05	0.99999	0.000472416	0.978209	1.05178e-17	0.995147	NA	NA
IL10RB	1.1094e-05	0.00454312	4.39467	Artery_Tibial	7.2103e-07	0.000984412	4.95561	smultixcan	3.95095e-06	0.00406011	1.9806	NA	NA	NA	1	1	1	0	3	5.49416	-0.151235	5.06624	0.623684	2.72711	0.0589181	NA	NA	3.9258e-08	0.87979	4.05761e-07	0.532835	1.57858e-08	0.647014	NA	NA	1.38042e-05	0.99999	0.000472416	0.978209	1.53826e-05	0.982495	NA	NA
IL10RB	1.1094e-05	0.00454312	4.39467	Brain_Cerebellar_Hemisphere	2.80455e-17	2.37293e-13	8.45443	Breast_Mammary_Tissue	1.61384e-05	0.00957927	-4.31255	NA	NA	NA	1	1	1	0	3	5.49416	-0.151235	11.1026	-0.179143	-5.32539	-0.108742	NA	NA	3.9258e-08	0.87979	1.21907e-28	0.857826	1.00739e-07	0.913407	NA	NA	1.38042e-05	0.99999	1.44606e-24	0.994165	7.61437e-05	0.997043	NA	NA
IL10RB	1.1094e-05	0.00454312	4.39467	Brain_Cerebellar_Hemisphere	2.80455e-17	2.37293e-13	8.45443	Nerve_Tibial	6.17022e-13	2.09155e-09	7.19667	NA	NA	NA	1	1	1	0	3	5.49416	-0.151235	11.1026	-0.179143	9.45743	-0.14859	NA	NA	3.9258e-08	0.87979	1.21907e-28	0.857826	3.15591e-21	0.881877	NA	NA	1.38042e-05	0.99999	1.44606e-24	0.994165	1.05178e-17	0.995147	NA	NA
IL10RB	1.1094e-05	0.00454312	4.39467	Brain_Cerebellar_Hemisphere	2.80455e-17	2.37293e-13	8.45443	smultixcan	3.95095e-06	0.00406011	1.9806	NA	NA	NA	1	1	1	0	3	5.49416	-0.151235	11.1026	-0.179143	2.72711	0.0589181	NA	NA	3.9258e-08	0.87979	1.21907e-28	0.857826	1.57858e-08	0.647014	NA	NA	1.38042e-05	0.99999	1.44606e-24	0.994165	1.53826e-05	0.982495	NA	NA
IL10RB	1.1094e-05	0.00454312	4.39467	Brain_Cortex	4.27001e-16	3.75889e-12	8.13065	Breast_Mammary_Tissue	1.61384e-05	0.00957927	-4.31255	NA	NA	NA	1	1	1	0	3	5.49416	-0.151235	10.6746	-0.174699	-5.32539	-0.108742	NA	NA	3.9258e-08	0.87979	1.33839e-26	0.861316	1.00739e-07	0.913407	NA	NA	1.38042e-05	0.99999	1.65184e-22	0.996845	7.61437e-05	0.997043	NA	NA
IL10RB	1.1094e-05	0.00454312	4.39467	Brain_Cortex	4.27001e-16	3.75889e-12	8.13065	Nerve_Tibial	6.17022e-13	2.09155e-09	7.19667	NA	NA	NA	1	1	1	0	3	5.49416	-0.151235	10.6746	-0.174699	9.45743	-0.14859	NA	NA	3.9258e-08	0.87979	1.33839e-26	0.861316	3.15591e-21	0.881877	NA	NA	1.38042e-05	0.99999	1.65184e-22	0.996845	1.05178e-17	0.995147	NA	NA
IL10RB	1.1094e-05	0.00454312	4.39467	Brain_Cortex	4.27001e-16	3.75889e-12	8.13065	smultixcan	3.95095e-06	0.00406011	1.9806	NA	NA	NA	1	1	1	0	3	5.49416	-0.151235	10.6746	-0.174699	2.72711	0.0589181	NA	NA	3.9258e-08	0.87979	1.33839e-26	0.861316	1.57858e-08	0.647014	NA	NA	1.38042e-05	0.99999	1.65184e-22	0.996845	1.53826e-05	0.982495	NA	NA
IL10RB	1.1094e-05	0.00454312	4.39467	Brain_Hypothalamus	1.83168e-16	7.44671e-13	8.23262	Breast_Mammary_Tissue	1.61384e-05	0.00957927	-4.31255	NA	NA	NA	1	1	1	0	3	5.49416	-0.151235	10.5275	-0.0462188	-5.32539	-0.108742	NA	NA	3.9258e-08	0.87979	6.45326e-26	0.963136	1.00739e-07	0.913407	NA	NA	1.38042e-05	0.99999	3.78451e-22	0.998181	7.61437e-05	0.997043	NA	NA
IL10RB	1.1094e-05	0.00454312	4.39467	Brain_Hypothalamus	1.83168e-16	7.44671e-13	8.23262	Nerve_Tibial	6.17022e-13	2.09155e-09	7.19667	NA	NA	NA	1	1	1	0	3	5.49416	-0.151235	10.5275	-0.0462188	9.45743	-0.14859	NA	NA	3.9258e-08	0.87979	6.45326e-26	0.963136	3.15591e-21	0.881877	NA	NA	1.38042e-05	0.99999	3.78451e-22	0.998181	1.05178e-17	0.995147	NA	NA
IL10RB	1.1094e-05	0.00454312	4.39467	Brain_Hypothalamus	1.83168e-16	7.44671e-13	8.23262	smultixcan	3.95095e-06	0.00406011	1.9806	NA	NA	NA	1	1	1	0	3	5.49416	-0.151235	10.5275	-0.0462188	2.72711	0.0589181	NA	NA	3.9258e-08	0.87979	6.45326e-26	0.963136	1.57858e-08	0.647014	NA	NA	1.38042e-05	0.99999	3.78451e-22	0.998181	1.53826e-05	0.982495	NA	NA
IL10RB	1.1094e-05	0.00454312	4.39467	Brain_Putamen_basal_ganglia	7.55408e-15	6.33107e-11	7.77484	Breast_Mammary_Tissue	1.61384e-05	0.00957927	-4.31255	NA	NA	NA	1	1	1	0	3	5.49416	-0.151235	10.2136	-0.187264	-5.32539	-0.108742	NA	NA	3.9258e-08	0.87979	1.72405e-24	0.851454	1.00739e-07	0.913407	NA	NA	1.38042e-05	0.99999	2.03524e-20	0.995092	7.61437e-05	0.997043	NA	NA
IL10RB	1.1094e-05	0.00454312	4.39467	Brain_Putamen_basal_ganglia	7.55408e-15	6.33107e-11	7.77484	Nerve_Tibial	6.17022e-13	2.09155e-09	7.19667	NA	NA	NA	1	1	1	0	3	5.49416	-0.151235	10.2136	-0.187264	9.45743	-0.14859	NA	NA	3.9258e-08	0.87979	1.72405e-24	0.851454	3.15591e-21	0.881877	NA	NA	1.38042e-05	0.99999	2.03524e-20	0.995092	1.05178e-17	0.995147	NA	NA
IL10RB	1.1094e-05	0.00454312	4.39467	Brain_Putamen_basal_ganglia	7.55408e-15	6.33107e-11	7.77484	smultixcan	3.95095e-06	0.00406011	1.9806	NA	NA	NA	1	1	1	0	3	5.49416	-0.151235	10.2136	-0.187264	2.72711	0.0589181	NA	NA	3.9258e-08	0.87979	1.72405e-24	0.851454	1.57858e-08	0.647014	NA	NA	1.38042e-05	0.99999	2.03524e-20	0.995092	1.53826e-05	0.982495	NA	NA
IL10RB	1.1094e-05	0.00454312	4.39467	Breast_Mammary_Tissue	1.34553e-07	0.000411509	5.27253	Breast_Mammary_Tissue	1.61384e-05	0.00957927	-4.31255	NA	NA	NA	1	1	1	0	3	5.49416	-0.151235	7.07859	0.0175216	-5.32539	-0.108742	NA	NA	3.9258e-08	0.87979	1.45633e-12	0.986021	1.00739e-07	0.913407	NA	NA	1.38042e-05	0.99999	6.17143e-09	0.999215	7.61437e-05	0.997043	NA	NA
IL10RB	1.1094e-05	0.00454312	4.39467	Breast_Mammary_Tissue	1.34553e-07	0.000411509	5.27253	Nerve_Tibial	6.17022e-13	2.09155e-09	7.19667	NA	NA	NA	1	1	1	0	3	5.49416	-0.151235	7.07859	0.0175216	9.45743	-0.14859	NA	NA	3.9258e-08	0.87979	1.45633e-12	0.986021	3.15591e-21	0.881877	NA	NA	1.38042e-05	0.99999	6.17143e-09	0.999215	1.05178e-17	0.995147	NA	NA
IL10RB	1.1094e-05	0.00454312	4.39467	Breast_Mammary_Tissue	1.34553e-07	0.000411509	5.27253	smultixcan	3.95095e-06	0.00406011	1.9806	NA	NA	NA	1	1	1	0	3	5.49416	-0.151235	7.07859	0.0175216	2.72711	0.0589181	NA	NA	3.9258e-08	0.87979	1.45633e-12	0.986021	1.57858e-08	0.647014	NA	NA	1.38042e-05	0.99999	6.17143e-09	0.999215	1.53826e-05	0.982495	NA	NA
IL10RB	1.1094e-05	0.00454312	4.39467	Cells_Cultured_fibroblasts	1.7193e-06	0.00268498	4.7839	Breast_Mammary_Tissue	1.61384e-05	0.00957927	-4.31255	NA	NA	NA	1	1	1	0	3	5.49416	-0.151235	-8.1047	0.142593	-5.32539	-0.108742	NA	NA	3.9258e-08	0.87979	5.28742e-16	0.886612	1.00739e-07	0.913407	NA	NA	1.38042e-05	0.99999	2.18758e-12	0.992765	7.61437e-05	0.997043	NA	NA
IL10RB	1.1094e-05	0.00454312	4.39467	Cells_Cultured_fibroblasts	1.7193e-06	0.00268498	4.7839	Nerve_Tibial	6.17022e-13	2.09155e-09	7.19667	NA	NA	NA	1	1	1	0	3	5.49416	-0.151235	-8.1047	0.142593	9.45743	-0.14859	NA	NA	3.9258e-08	0.87979	5.28742e-16	0.886612	3.15591e-21	0.881877	NA	NA	1.38042e-05	0.99999	2.18758e-12	0.992765	1.05178e-17	0.995147	NA	NA
IL10RB	1.1094e-05	0.00454312	4.39467	Cells_Cultured_fibroblasts	1.7193e-06	0.00268498	4.7839	smultixcan	3.95095e-06	0.00406011	1.9806	NA	NA	NA	1	1	1	0	3	5.49416	-0.151235	-8.1047	0.142593	2.72711	0.0589181	NA	NA	3.9258e-08	0.87979	5.28742e-16	0.886612	1.57858e-08	0.647014	NA	NA	1.38042e-05	0.99999	2.18758e-12	0.992765	1.53826e-05	0.982495	NA	NA
IL10RB	1.1094e-05	0.00454312	4.39467	Esophagus_Muscularis	5.53828e-19	5.24697e-15	8.90093	Breast_Mammary_Tissue	1.61384e-05	0.00957927	-4.31255	NA	NA	NA	1	1	1	0	3	5.49416	-0.151235	9.90837	-0.286483	-5.32539	-0.108742	NA	NA	3.9258e-08	0.87979	3.82848e-23	0.774508	1.00739e-07	0.913407	NA	NA	1.38042e-05	0.99999	4.90696e-19	0.997957	7.61437e-05	0.997043	NA	NA
IL10RB	1.1094e-05	0.00454312	4.39467	Esophagus_Muscularis	5.53828e-19	5.24697e-15	8.90093	Nerve_Tibial	6.17022e-13	2.09155e-09	7.19667	NA	NA	NA	1	1	1	0	3	5.49416	-0.151235	9.90837	-0.286483	9.45743	-0.14859	NA	NA	3.9258e-08	0.87979	3.82848e-23	0.774508	3.15591e-21	0.881877	NA	NA	1.38042e-05	0.99999	4.90696e-19	0.997957	1.05178e-17	0.995147	NA	NA
IL10RB	1.1094e-05	0.00454312	4.39467	Esophagus_Muscularis	5.53828e-19	5.24697e-15	8.90093	smultixcan	3.95095e-06	0.00406011	1.9806	NA	NA	NA	1	1	1	0	3	5.49416	-0.151235	9.90837	-0.286483	2.72711	0.0589181	NA	NA	3.9258e-08	0.87979	3.82848e-23	0.774508	1.57858e-08	0.647014	NA	NA	1.38042e-05	0.99999	4.90696e-19	0.997957	1.53826e-05	0.982495	NA	NA
IL10RB	1.1094e-05	0.00454312	4.39467	Muscle_Skeletal	1.1942e-18	5.28196e-15	8.81525	Breast_Mammary_Tissue	1.61384e-05	0.00957927	-4.31255	NA	NA	NA	1	1	1	0	3	5.49416	-0.151235	11.7057	-0.0541517	-5.32539	-0.108742	NA	NA	3.9258e-08	0.87979	1.19125e-31	0.956814	1.00739e-07	0.913407	NA	NA	1.38042e-05	0.99999	7.04445e-28	0.999061	7.61437e-05	0.997043	NA	NA
IL10RB	1.1094e-05	0.00454312	4.39467	Muscle_Skeletal	1.1942e-18	5.28196e-15	8.81525	Nerve_Tibial	6.17022e-13	2.09155e-09	7.19667	NA	NA	NA	1	1	1	0	3	5.49416	-0.151235	11.7057	-0.0541517	9.45743	-0.14859	NA	NA	3.9258e-08	0.87979	1.19125e-31	0.956814	3.15591e-21	0.881877	NA	NA	1.38042e-05	0.99999	7.04445e-28	0.999061	1.05178e-17	0.995147	NA	NA
IL10RB	1.1094e-05	0.00454312	4.39467	Muscle_Skeletal	1.1942e-18	5.28196e-15	8.81525	smultixcan	3.95095e-06	0.00406011	1.9806	NA	NA	NA	1	1	1	0	3	5.49416	-0.151235	11.7057	-0.0541517	2.72711	0.0589181	NA	NA	3.9258e-08	0.87979	1.19125e-31	0.956814	1.57858e-08	0.647014	NA	NA	1.38042e-05	0.99999	7.04445e-28	0.999061	1.53826e-05	0.982495	NA	NA
IL10RB	1.1094e-05	0.00454312	4.39467	Nerve_Tibial	8.69696e-06	0.00892656	4.44727	Breast_Mammary_Tissue	1.61384e-05	0.00957927	-4.31255	NA	NA	NA	1	1	1	0	3	5.49416	-0.151235	5.50709	-0.496658	-5.32539	-0.108742	NA	NA	3.9258e-08	0.87979	3.64808e-08	0.61943	1.00739e-07	0.913407	NA	NA	1.38042e-05	0.99999	3.31343e-05	0.988654	7.61437e-05	0.997043	NA	NA
IL10RB	1.1094e-05	0.00454312	4.39467	Nerve_Tibial	8.69696e-06	0.00892656	4.44727	Nerve_Tibial	6.17022e-13	2.09155e-09	7.19667	NA	NA	NA	1	1	1	0	3	5.49416	-0.151235	5.50709	-0.496658	9.45743	-0.14859	NA	NA	3.9258e-08	0.87979	3.64808e-08	0.61943	3.15591e-21	0.881877	NA	NA	1.38042e-05	0.99999	3.31343e-05	0.988654	1.05178e-17	0.995147	NA	NA
IL10RB	1.1094e-05	0.00454312	4.39467	Nerve_Tibial	8.69696e-06	0.00892656	4.44727	smultixcan	3.95095e-06	0.00406011	1.9806	NA	NA	NA	1	1	1	0	3	5.49416	-0.151235	5.50709	-0.496658	2.72711	0.0589181	NA	NA	3.9258e-08	0.87979	3.64808e-08	0.61943	1.57858e-08	0.647014	NA	NA	1.38042e-05	0.99999	3.31343e-05	0.988654	1.53826e-05	0.982495	NA	NA
IL10RB	1.1094e-05	0.00454312	4.39467	Pancreas	8.79191e-06	0.00754434	4.44493	Breast_Mammary_Tissue	1.61384e-05	0.00957927	-4.31255	NA	NA	NA	1	1	1	0	3	5.49416	-0.151235	5.32782	-0.994082	-5.32539	-0.108742	NA	NA	3.9258e-08	0.87979	9.94009e-08	0.320183	1.00739e-07	0.913407	NA	NA	1.38042e-05	0.99999	7.3625e-05	0.942611	7.61437e-05	0.997043	NA	NA
IL10RB	1.1094e-05	0.00454312	4.39467	Pancreas	8.79191e-06	0.00754434	4.44493	Nerve_Tibial	6.17022e-13	2.09155e-09	7.19667	NA	NA	NA	1	1	1	0	3	5.49416	-0.151235	5.32782	-0.994082	9.45743	-0.14859	NA	NA	3.9258e-08	0.87979	9.94009e-08	0.320183	3.15591e-21	0.881877	NA	NA	1.38042e-05	0.99999	7.3625e-05	0.942611	1.05178e-17	0.995147	NA	NA
IL10RB	1.1094e-05	0.00454312	4.39467	Pancreas	8.79191e-06	0.00754434	4.44493	smultixcan	3.95095e-06	0.00406011	1.9806	NA	NA	NA	1	1	1	0	3	5.49416	-0.151235	5.32782	-0.994082	2.72711	0.0589181	NA	NA	3.9258e-08	0.87979	9.94009e-08	0.320183	1.57858e-08	0.647014	NA	NA	1.38042e-05	0.99999	7.3625e-05	0.942611	1.53826e-05	0.982495	NA	NA
IL10RB	1.1094e-05	0.00454312	4.39467	Skin_Sun_Exposed_Lower_leg	4.51128e-13	1.5185e-09	7.23926	Breast_Mammary_Tissue	1.61384e-05	0.00957927	-4.31255	NA	NA	NA	1	1	1	0	3	5.49416	-0.151235	8.78417	-0.82354	-5.32539	-0.108742	NA	NA	3.9258e-08	0.87979	1.57522e-18	0.410201	1.00739e-07	0.913407	NA	NA	1.38042e-05	0.99999	7.05908e-15	0.961389	7.61437e-05	0.997043	NA	NA
IL10RB	1.1094e-05	0.00454312	4.39467	Skin_Sun_Exposed_Lower_leg	4.51128e-13	1.5185e-09	7.23926	Nerve_Tibial	6.17022e-13	2.09155e-09	7.19667	NA	NA	NA	1	1	1	0	3	5.49416	-0.151235	8.78417	-0.82354	9.45743	-0.14859	NA	NA	3.9258e-08	0.87979	1.57522e-18	0.410201	3.15591e-21	0.881877	NA	NA	1.38042e-05	0.99999	7.05908e-15	0.961389	1.05178e-17	0.995147	NA	NA
IL10RB	1.1094e-05	0.00454312	4.39467	Skin_Sun_Exposed_Lower_leg	4.51128e-13	1.5185e-09	7.23926	smultixcan	3.95095e-06	0.00406011	1.9806	NA	NA	NA	1	1	1	0	3	5.49416	-0.151235	8.78417	-0.82354	2.72711	0.0589181	NA	NA	3.9258e-08	0.87979	1.57522e-18	0.410201	1.57858e-08	0.647014	NA	NA	1.38042e-05	0.99999	7.05908e-15	0.961389	1.53826e-05	0.982495	NA	NA
IL10RB	1.1094e-05	0.00454312	4.39467	smultixcan	1.67243e-21	1.16373e-17	3.9695	Breast_Mammary_Tissue	1.61384e-05	0.00957927	-4.31255	NA	NA	NA	1	1	1	0	3	5.49416	-0.151235	5.48267	-0.227689	-5.32539	-0.108742	NA	NA	3.9258e-08	0.87979	2.6564e-36	0.919364	1.00739e-07	0.913407	NA	NA	1.38042e-05	0.99999	9.66929e-33	0.994857	7.61437e-05	0.997043	NA	NA
IL10RB	1.1094e-05	0.00454312	4.39467	smultixcan	1.67243e-21	1.16373e-17	3.9695	Nerve_Tibial	6.17022e-13	2.09155e-09	7.19667	NA	NA	NA	1	1	1	0	3	5.49416	-0.151235	5.48267	-0.227689	9.45743	-0.14859	NA	NA	3.9258e-08	0.87979	2.6564e-36	0.919364	3.15591e-21	0.881877	NA	NA	1.38042e-05	0.99999	9.66929e-33	0.994857	1.05178e-17	0.995147	NA	NA
IL10RB	1.1094e-05	0.00454312	4.39467	smultixcan	1.67243e-21	1.16373e-17	3.9695	smultixcan	3.95095e-06	0.00406011	1.9806	NA	NA	NA	1	1	1	0	3	5.49416	-0.151235	5.48267	-0.227689	2.72711	0.0589181	NA	NA	3.9258e-08	0.87979	2.6564e-36	0.919364	1.57858e-08	0.647014	NA	NA	1.38042e-05	0.99999	9.66929e-33	0.994857	1.53826e-05	0.982495	NA	NA
MED24	2.2032e-05	0.00775923	4.24324	Adrenal_Gland	1.60832e-05	0.00779846	4.3133	Adipose_Subcutaneous	6.06543e-06	0.00418728	-4.5241	NA	NA	NA	1	1	1	0	3	-3.8993	-1.27136	4.45021	-1.51471	-4.58175	1.68214	NA	NA	9.6472e-05	0.2036	8.57867e-06	0.129847	4.61091e-06	0.0925414	NA	NA	0.0155859	0.869009	0.00313926	0.897994	0.00217988	0.848309	NA	NA
MED24	2.2032e-05	0.00775923	4.24324	Adrenal_Gland	1.60832e-05	0.00779846	4.3133	Adrenal_Gland	5.30953e-06	0.0059246	-4.55217	NA	NA	NA	1	1	1	0	3	-3.8993	-1.27136	4.45021	-1.51471	-4.61038	1.69237	NA	NA	9.6472e-05	0.2036	8.57867e-06	0.129847	4.01926e-06	0.0905762	NA	NA	0.0155859	0.869009	0.00313926	0.897994	0.00291276	0.848173	NA	NA
MED24	2.2032e-05	0.00775923	4.24324	Adrenal_Gland	1.60832e-05	0.00779846	4.3133	Artery_Aorta	7.97657e-06	0.00554278	-4.46581	NA	NA	NA	1	1	1	0	3	-3.8993	-1.27136	4.45021	-1.51471	-4.83496	1.32353	NA	NA	9.6472e-05	0.2036	8.57867e-06	0.129847	1.3317e-06	0.185659	NA	NA	0.0155859	0.869009	0.00313926	0.897994	0.000876178	0.902379	NA	NA
MED24	2.2032e-05	0.00775923	4.24324	Adrenal_Gland	1.60832e-05	0.00779846	4.3133	Artery_Coronary	7.97657e-06	0.00601768	-4.46581	NA	NA	NA	1	1	1	0	3	-3.8993	-1.27136	4.45021	-1.51471	-4.83496	1.32353	NA	NA	9.6472e-05	0.2036	8.57867e-06	0.129847	1.3317e-06	0.185659	NA	NA	0.0155859	0.869009	0.00313926	0.897994	0.000947314	0.903846	NA	NA
MED24	2.2032e-05	0.00775923	4.24324	Adrenal_Gland	1.60832e-05	0.00779846	4.3133	Artery_Tibial	6.97024e-06	0.00564727	4.4946	NA	NA	NA	1	1	1	0	3	-3.8993	-1.27136	4.45021	-1.51471	4.55067	-1.67249	NA	NA	9.6472e-05	0.2036	8.57867e-06	0.129847	5.34756e-06	0.0944283	NA	NA	0.0155859	0.869009	0.00313926	0.897994	0.0028553	0.852611	NA	NA
MED24	2.2032e-05	0.00775923	4.24324	Adrenal_Gland	1.60832e-05	0.00779846	4.3133	Brain_Anterior_cingulate_cortex_BA24	7.97657e-06	0.00729059	-4.46581	NA	NA	NA	1	1	1	0	3	-3.8993	-1.27136	4.45021	-1.51471	-4.83496	1.32353	NA	NA	9.6472e-05	0.2036	8.57867e-06	0.129847	1.3317e-06	0.185659	NA	NA	0.0155859	0.869009	0.00313926	0.897994	0.00116365	0.901854	NA	NA
MED24	2.2032e-05	0.00775923	4.24324	Adrenal_Gland	1.60832e-05	0.00779846	4.3133	Brain_Cerebellar_Hemisphere	7.97657e-06	0.00590112	-4.46581	NA	NA	NA	1	1	1	0	3	-3.8993	-1.27136	4.45021	-1.51471	-4.83496	1.32353	NA	NA	9.6472e-05	0.2036	8.57867e-06	0.129847	1.3317e-06	0.185659	NA	NA	0.0155859	0.869009	0.00313926	0.897994	0.00104825	0.904604	NA	NA
MED24	2.2032e-05	0.00775923	4.24324	Adrenal_Gland	1.60832e-05	0.00779846	4.3133	Brain_Cerebellum	7.97657e-06	0.00698305	-4.46581	NA	NA	NA	1	1	1	0	3	-3.8993	-1.27136	4.45021	-1.51471	-4.83496	1.32353	NA	NA	9.6472e-05	0.2036	8.57867e-06	0.129847	1.3317e-06	0.185659	NA	NA	0.0155859	0.869009	0.00313926	0.897994	0.00119779	0.894818	NA	NA
MED24	2.2032e-05	0.00775923	4.24324	Adrenal_Gland	1.60832e-05	0.00779846	4.3133	Brain_Cortex	1.14026e-05	0.0082355	-4.38871	NA	NA	NA	1	1	1	0	3	-3.8993	-1.27136	4.45021	-1.51471	-4.41533	1.66367	NA	NA	9.6472e-05	0.2036	8.57867e-06	0.129847	1.00858e-05	0.0961786	NA	NA	0.0155859	0.869009	0.00313926	0.897994	0.00482813	0.836033	NA	NA
MED24	2.2032e-05	0.00775923	4.24324	Adrenal_Gland	1.60832e-05	0.00779846	4.3133	Brain_Nucleus_accumbens_basal_ganglia	7.97657e-06	0.00997125	-4.46581	NA	NA	NA	1	1	1	0	3	-3.8993	-1.27136	4.45021	-1.51471	-4.83496	1.32353	NA	NA	9.6472e-05	0.2036	8.57867e-06	0.129847	1.3317e-06	0.185659	NA	NA	0.0155859	0.869009	0.00313926	0.897994	0.00143208	0.927875	NA	NA
MED24	2.2032e-05	0.00775923	4.24324	Adrenal_Gland	1.60832e-05	0.00779846	4.3133	Brain_Putamen_basal_ganglia	1.20229e-05	0.00887562	4.37717	NA	NA	NA	1	1	1	0	3	-3.8993	-1.27136	4.45021	-1.51471	4.41936	-1.64229	NA	NA	9.6472e-05	0.2036	8.57867e-06	0.129847	9.89924e-06	0.100529	NA	NA	0.0155859	0.869009	0.00313926	0.897994	0.00414335	0.838807	NA	NA
MED24	2.2032e-05	0.00775923	4.24324	Adrenal_Gland	1.60832e-05	0.00779846	4.3133	Breast_Mammary_Tissue	7.97657e-06	0.0052081	-4.46581	NA	NA	NA	1	1	1	0	3	-3.8993	-1.27136	4.45021	-1.51471	-4.83496	1.32353	NA	NA	9.6472e-05	0.2036	8.57867e-06	0.129847	1.3317e-06	0.185659	NA	NA	0.0155859	0.869009	0.00313926	0.897994	0.000775553	0.921005	NA	NA
MED24	2.2032e-05	0.00775923	4.24324	Adrenal_Gland	1.60832e-05	0.00779846	4.3133	Cells_Cultured_fibroblasts	7.48644e-06	0.00812129	4.47937	NA	NA	NA	1	1	1	0	3	-3.8993	-1.27136	4.45021	-1.51471	4.52134	-1.68195	NA	NA	9.6472e-05	0.2036	8.57867e-06	0.129847	6.145e-06	0.0925794	NA	NA	0.0155859	0.869009	0.00313926	0.897994	0.00313861	0.837994	NA	NA
MED24	2.2032e-05	0.00775923	4.24324	Adrenal_Gland	1.60832e-05	0.00779846	4.3133	Esophagus_Gastroesophageal_Junction	5.39369e-06	0.00573207	-4.54886	NA	NA	NA	1	1	1	0	3	-3.8993	-1.27136	4.45021	-1.51471	-4.60324	1.69526	NA	NA	9.6472e-05	0.2036	8.57867e-06	0.129847	4.15975e-06	0.0900256	NA	NA	0.0155859	0.869009	0.00313926	0.897994	0.00255526	0.836291	NA	NA
MED24	2.2032e-05	0.00775923	4.24324	Adrenal_Gland	1.60832e-05	0.00779846	4.3133	Esophagus_Mucosa	4.88168e-06	0.00406494	-4.56981	NA	NA	NA	1	1	1	0	3	-3.8993	-1.27136	4.45021	-1.51471	-4.62951	1.69755	NA	NA	9.6472e-05	0.2036	8.57867e-06	0.129847	3.66531e-06	0.0895922	NA	NA	0.0155859	0.869009	0.00313926	0.897994	0.00216781	0.859564	NA	NA
MED24	2.2032e-05	0.00775923	4.24324	Adrenal_Gland	1.60832e-05	0.00779846	4.3133	Esophagus_Muscularis	5.92793e-06	0.00653519	-4.52894	NA	NA	NA	1	1	1	0	3	-3.8993	-1.27136	4.45021	-1.51471	-4.58046	1.69069	NA	NA	9.6472e-05	0.2036	8.57867e-06	0.129847	4.63963e-06	0.0908954	NA	NA	0.0155859	0.869009	0.00313926	0.897994	0.00282203	0.850825	NA	NA
MED24	2.2032e-05	0.00775923	4.24324	Adrenal_Gland	1.60832e-05	0.00779846	4.3133	Heart_Left_Ventricle	2.43855e-06	0.00257801	-4.7132	NA	NA	NA	1	1	1	0	3	-3.8993	-1.27136	4.45021	-1.51471	-4.87908	1.63467	NA	NA	9.6472e-05	0.2036	8.57867e-06	0.129847	1.06583e-06	0.102118	NA	NA	0.0155859	0.869009	0.00313926	0.897994	0.000797585	0.872214	NA	NA
MED24	2.2032e-05	0.00775923	4.24324	Adrenal_Gland	1.60832e-05	0.00779846	4.3133	Kidney_Cortex	6.98412e-06	0.00573217	4.49417	NA	NA	NA	1	1	1	0	3	-3.8993	-1.27136	4.45021	-1.51471	4.54533	-1.67766	NA	NA	9.6472e-05	0.2036	8.57867e-06	0.129847	5.48485e-06	0.0934126	NA	NA	0.0155859	0.869009	0.00313926	0.897994	0.00250443	0.860503	NA	NA
MED24	2.2032e-05	0.00775923	4.24324	Adrenal_Gland	1.60832e-05	0.00779846	4.3133	Lung	7.14357e-06	0.00526219	-4.48937	NA	NA	NA	1	1	1	0	3	-3.8993	-1.27136	4.45021	-1.51471	-4.53861	1.67789	NA	NA	9.6472e-05	0.2036	8.57867e-06	0.129847	5.66256e-06	0.0933684	NA	NA	0.0155859	0.869009	0.00313926	0.897994	0.00208699	0.854919	NA	NA
MED24	2.2032e-05	0.00775923	4.24324	Adrenal_Gland	1.60832e-05	0.00779846	4.3133	Minor_Salivary_Gland	7.97657e-06	0.00633192	-4.46581	NA	NA	NA	1	1	1	0	3	-3.8993	-1.27136	4.45021	-1.51471	-4.83496	1.32353	NA	NA	9.6472e-05	0.2036	8.57867e-06	0.129847	1.3317e-06	0.185659	NA	NA	0.0155859	0.869009	0.00313926	0.897994	0.0009598	0.915108	NA	NA
MED24	2.2032e-05	0.00775923	4.24324	Adrenal_Gland	1.60832e-05	0.00779846	4.3133	Muscle_Skeletal	6.29187e-06	0.00698805	-4.51634	NA	NA	NA	1	1	1	0	3	-3.8993	-1.27136	4.45021	-1.51471	-4.57284	1.68041	NA	NA	9.6472e-05	0.2036	8.57867e-06	0.129847	4.8116e-06	0.0928784	NA	NA	0.0155859	0.869009	0.00313926	0.897994	0.00305845	0.859908	NA	NA
MED24	2.2032e-05	0.00775923	4.24324	Adrenal_Gland	1.60832e-05	0.00779846	4.3133	Nerve_Tibial	6.16549e-06	0.00539341	-4.52063	NA	NA	NA	1	1	1	0	3	-3.8993	-1.27136	4.45021	-1.51471	-4.57871	1.68035	NA	NA	9.6472e-05	0.2036	8.57867e-06	0.129847	4.67854e-06	0.0928887	NA	NA	0.0155859	0.869009	0.00313926	0.897994	0.00259871	0.842685	NA	NA
MED24	2.2032e-05	0.00775923	4.24324	Adrenal_Gland	1.60832e-05	0.00779846	4.3133	Ovary	5.54934e-06	0.00552807	-4.54287	NA	NA	NA	1	1	1	0	3	-3.8993	-1.27136	4.45021	-1.51471	-4.60236	1.68739	NA	NA	9.6472e-05	0.2036	8.57867e-06	0.129847	4.17723e-06	0.0915286	NA	NA	0.0155859	0.869009	0.00313926	0.897994	0.00248073	0.830939	NA	NA
MED24	2.2032e-05	0.00775923	4.24324	Adrenal_Gland	1.60832e-05	0.00779846	4.3133	Pituitary	7.99081e-06	0.00755777	4.46543	NA	NA	NA	1	1	1	0	3	-3.8993	-1.27136	4.45021	-1.51471	4.51031	-1.6734	NA	NA	9.6472e-05	0.2036	8.57867e-06	0.129847	6.4732e-06	0.0942479	NA	NA	0.0155859	0.869009	0.00313926	0.897994	0.00376015	0.845613	NA	NA
MED24	2.2032e-05	0.00775923	4.24324	Adrenal_Gland	1.60832e-05	0.00779846	4.3133	Skin_Sun_Exposed_Lower_leg	7.97657e-06	0.00587803	-4.46581	NA	NA	NA	1	1	1	0	3	-3.8993	-1.27136	4.45021	-1.51471	-4.83496	1.32353	NA	NA	9.6472e-05	0.2036	8.57867e-06	0.129847	1.3317e-06	0.185659	NA	NA	0.0155859	0.869009	0.00313926	0.897994	0.000871164	0.906373	NA	NA
MED24	2.2032e-05	0.00775923	4.24324	Adrenal_Gland	1.60832e-05	0.00779846	4.3133	Small_Intestine_Terminal_Ileum	3.37635e-06	0.00420881	-4.64649	NA	NA	NA	1	1	1	0	3	-3.8993	-1.27136	4.45021	-1.51471	-4.70438	1.7291	NA	NA	9.6472e-05	0.2036	8.57867e-06	0.129847	2.54644e-06	0.083792	NA	NA	0.0155859	0.869009	0.00313926	0.897994	0.00167442	0.86047	NA	NA
MED24	2.2032e-05	0.00775923	4.24324	Adrenal_Gland	1.60832e-05	0.00779846	4.3133	Spleen	1.60832e-05	0.00978959	-4.3133	NA	NA	NA	1	1	1	0	3	-3.8993	-1.27136	4.45021	-1.51471	-4.45021	1.51471	NA	NA	9.6472e-05	0.2036	8.57867e-06	0.129847	8.57867e-06	0.129847	NA	NA	0.0155859	0.869009	0.00313926	0.897994	0.00351168	0.884331	NA	NA
MED24	2.2032e-05	0.00775923	4.24324	Adrenal_Gland	1.60832e-05	0.00779846	4.3133	Stomach	7.97657e-06	0.00572058	-4.46581	NA	NA	NA	1	1	1	0	3	-3.8993	-1.27136	4.45021	-1.51471	-4.83496	1.32353	NA	NA	9.6472e-05	0.2036	8.57867e-06	0.129847	1.3317e-06	0.185659	NA	NA	0.0155859	0.869009	0.00313926	0.897994	0.000886852	0.922635	NA	NA
MED24	2.2032e-05	0.00775923	4.24324	Adrenal_Gland	1.60832e-05	0.00779846	4.3133	Testis	7.97657e-06	0.00973214	-4.46581	NA	NA	NA	1	1	1	0	3	-3.8993	-1.27136	4.45021	-1.51471	-4.83496	1.32353	NA	NA	9.6472e-05	0.2036	8.57867e-06	0.129847	1.3317e-06	0.185659	NA	NA	0.0155859	0.869009	0.00313926	0.897994	0.00136422	0.883109	NA	NA
MED24	2.2032e-05	0.00775923	4.24324	Adrenal_Gland	1.60832e-05	0.00779846	4.3133	Thyroid	7.97657e-06	0.00610778	-4.46581	NA	NA	NA	1	1	1	0	3	-3.8993	-1.27136	4.45021	-1.51471	-4.83496	1.32353	NA	NA	9.6472e-05	0.2036	8.57867e-06	0.129847	1.3317e-06	0.185659	NA	NA	0.0155859	0.869009	0.00313926	0.897994	0.000834587	0.902671	NA	NA
MED24	2.2032e-05	0.00775923	4.24324	Adrenal_Gland	1.60832e-05	0.00779846	4.3133	Uterus	3.01341e-06	0.0022464	-4.6699	NA	NA	NA	1	1	1	0	3	-3.8993	-1.27136	4.45021	-1.51471	-4.73046	1.73523	NA	NA	9.6472e-05	0.2036	8.57867e-06	0.129847	2.24011e-06	0.0827009	NA	NA	0.0155859	0.869009	0.00313926	0.897994	0.00137296	0.852946	NA	NA
MED24	2.2032e-05	0.00775923	4.24324	Adrenal_Gland	1.60832e-05	0.00779846	4.3133	Vagina	4.57273e-06	0.00353557	-4.58349	NA	NA	NA	1	1	1	0	3	-3.8993	-1.27136	4.45021	-1.51471	-4.64435	1.70157	NA	NA	9.6472e-05	0.2036	8.57867e-06	0.129847	3.41145e-06	0.088836	NA	NA	0.0155859	0.869009	0.00313926	0.897994	0.0022092	0.844561	NA	NA
MED24	2.2032e-05	0.00775923	4.24324	Adrenal_Gland	1.60832e-05	0.00779846	4.3133	Whole_Blood	6.66643e-06	0.004457	-4.50407	NA	NA	NA	1	1	1	0	3	-3.8993	-1.27136	4.45021	-1.51471	-4.54883	1.68844	NA	NA	9.6472e-05	0.2036	8.57867e-06	0.129847	5.39443e-06	0.0913275	NA	NA	0.0155859	0.869009	0.00313926	0.897994	0.00317895	0.838318	NA	NA
MED24	2.2032e-05	0.00775923	4.24324	Prostate	1.69863e-06	0.00162917	4.78632	Adipose_Subcutaneous	6.06543e-06	0.00418728	-4.5241	NA	NA	NA	1	1	1	0	3	-3.8993	-1.27136	3.68157	-0.576868	-4.58175	1.68214	NA	NA	9.6472e-05	0.2036	0.000231807	0.564028	4.61091e-06	0.0925414	NA	NA	0.0155859	0.869009	0.0563881	0.987577	0.00217988	0.848309	NA	NA
MED24	2.2032e-05	0.00775923	4.24324	Prostate	1.69863e-06	0.00162917	4.78632	Adrenal_Gland	5.30953e-06	0.0059246	-4.55217	NA	NA	NA	1	1	1	0	3	-3.8993	-1.27136	3.68157	-0.576868	-4.61038	1.69237	NA	NA	9.6472e-05	0.2036	0.000231807	0.564028	4.01926e-06	0.0905762	NA	NA	0.0155859	0.869009	0.0563881	0.987577	0.00291276	0.848173	NA	NA
MED24	2.2032e-05	0.00775923	4.24324	Prostate	1.69863e-06	0.00162917	4.78632	Artery_Aorta	7.97657e-06	0.00554278	-4.46581	NA	NA	NA	1	1	1	0	3	-3.8993	-1.27136	3.68157	-0.576868	-4.83496	1.32353	NA	NA	9.6472e-05	0.2036	0.000231807	0.564028	1.3317e-06	0.185659	NA	NA	0.0155859	0.869009	0.0563881	0.987577	0.000876178	0.902379	NA	NA
MED24	2.2032e-05	0.00775923	4.24324	Prostate	1.69863e-06	0.00162917	4.78632	Artery_Coronary	7.97657e-06	0.00601768	-4.46581	NA	NA	NA	1	1	1	0	3	-3.8993	-1.27136	3.68157	-0.576868	-4.83496	1.32353	NA	NA	9.6472e-05	0.2036	0.000231807	0.564028	1.3317e-06	0.185659	NA	NA	0.0155859	0.869009	0.0563881	0.987577	0.000947314	0.903846	NA	NA
MED24	2.2032e-05	0.00775923	4.24324	Prostate	1.69863e-06	0.00162917	4.78632	Artery_Tibial	6.97024e-06	0.00564727	4.4946	NA	NA	NA	1	1	1	0	3	-3.8993	-1.27136	3.68157	-0.576868	4.55067	-1.67249	NA	NA	9.6472e-05	0.2036	0.000231807	0.564028	5.34756e-06	0.0944283	NA	NA	0.0155859	0.869009	0.0563881	0.987577	0.0028553	0.852611	NA	NA
MED24	2.2032e-05	0.00775923	4.24324	Prostate	1.69863e-06	0.00162917	4.78632	Brain_Anterior_cingulate_cortex_BA24	7.97657e-06	0.00729059	-4.46581	NA	NA	NA	1	1	1	0	3	-3.8993	-1.27136	3.68157	-0.576868	-4.83496	1.32353	NA	NA	9.6472e-05	0.2036	0.000231807	0.564028	1.3317e-06	0.185659	NA	NA	0.0155859	0.869009	0.0563881	0.987577	0.00116365	0.901854	NA	NA
MED24	2.2032e-05	0.00775923	4.24324	Prostate	1.69863e-06	0.00162917	4.78632	Brain_Cerebellar_Hemisphere	7.97657e-06	0.00590112	-4.46581	NA	NA	NA	1	1	1	0	3	-3.8993	-1.27136	3.68157	-0.576868	-4.83496	1.32353	NA	NA	9.6472e-05	0.2036	0.000231807	0.564028	1.3317e-06	0.185659	NA	NA	0.0155859	0.869009	0.0563881	0.987577	0.00104825	0.904604	NA	NA
MED24	2.2032e-05	0.00775923	4.24324	Prostate	1.69863e-06	0.00162917	4.78632	Brain_Cerebellum	7.97657e-06	0.00698305	-4.46581	NA	NA	NA	1	1	1	0	3	-3.8993	-1.27136	3.68157	-0.576868	-4.83496	1.32353	NA	NA	9.6472e-05	0.2036	0.000231807	0.564028	1.3317e-06	0.185659	NA	NA	0.0155859	0.869009	0.0563881	0.987577	0.00119779	0.894818	NA	NA
MED24	2.2032e-05	0.00775923	4.24324	Prostate	1.69863e-06	0.00162917	4.78632	Brain_Cortex	1.14026e-05	0.0082355	-4.38871	NA	NA	NA	1	1	1	0	3	-3.8993	-1.27136	3.68157	-0.576868	-4.41533	1.66367	NA	NA	9.6472e-05	0.2036	0.000231807	0.564028	1.00858e-05	0.0961786	NA	NA	0.0155859	0.869009	0.0563881	0.987577	0.00482813	0.836033	NA	NA
MED24	2.2032e-05	0.00775923	4.24324	Prostate	1.69863e-06	0.00162917	4.78632	Brain_Nucleus_accumbens_basal_ganglia	7.97657e-06	0.00997125	-4.46581	NA	NA	NA	1	1	1	0	3	-3.8993	-1.27136	3.68157	-0.576868	-4.83496	1.32353	NA	NA	9.6472e-05	0.2036	0.000231807	0.564028	1.3317e-06	0.185659	NA	NA	0.0155859	0.869009	0.0563881	0.987577	0.00143208	0.927875	NA	NA
MED24	2.2032e-05	0.00775923	4.24324	Prostate	1.69863e-06	0.00162917	4.78632	Brain_Putamen_basal_ganglia	1.20229e-05	0.00887562	4.37717	NA	NA	NA	1	1	1	0	3	-3.8993	-1.27136	3.68157	-0.576868	4.41936	-1.64229	NA	NA	9.6472e-05	0.2036	0.000231807	0.564028	9.89924e-06	0.100529	NA	NA	0.0155859	0.869009	0.0563881	0.987577	0.00414335	0.838807	NA	NA
MED24	2.2032e-05	0.00775923	4.24324	Prostate	1.69863e-06	0.00162917	4.78632	Breast_Mammary_Tissue	7.97657e-06	0.0052081	-4.46581	NA	NA	NA	1	1	1	0	3	-3.8993	-1.27136	3.68157	-0.576868	-4.83496	1.32353	NA	NA	9.6472e-05	0.2036	0.000231807	0.564028	1.3317e-06	0.185659	NA	NA	0.0155859	0.869009	0.0563881	0.987577	0.000775553	0.921005	NA	NA
MED24	2.2032e-05	0.00775923	4.24324	Prostate	1.69863e-06	0.00162917	4.78632	Cells_Cultured_fibroblasts	7.48644e-06	0.00812129	4.47937	NA	NA	NA	1	1	1	0	3	-3.8993	-1.27136	3.68157	-0.576868	4.52134	-1.68195	NA	NA	9.6472e-05	0.2036	0.000231807	0.564028	6.145e-06	0.0925794	NA	NA	0.0155859	0.869009	0.0563881	0.987577	0.00313861	0.837994	NA	NA
MED24	2.2032e-05	0.00775923	4.24324	Prostate	1.69863e-06	0.00162917	4.78632	Esophagus_Gastroesophageal_Junction	5.39369e-06	0.00573207	-4.54886	NA	NA	NA	1	1	1	0	3	-3.8993	-1.27136	3.68157	-0.576868	-4.60324	1.69526	NA	NA	9.6472e-05	0.2036	0.000231807	0.564028	4.15975e-06	0.0900256	NA	NA	0.0155859	0.869009	0.0563881	0.987577	0.00255526	0.836291	NA	NA
MED24	2.2032e-05	0.00775923	4.24324	Prostate	1.69863e-06	0.00162917	4.78632	Esophagus_Mucosa	4.88168e-06	0.00406494	-4.56981	NA	NA	NA	1	1	1	0	3	-3.8993	-1.27136	3.68157	-0.576868	-4.62951	1.69755	NA	NA	9.6472e-05	0.2036	0.000231807	0.564028	3.66531e-06	0.0895922	NA	NA	0.0155859	0.869009	0.0563881	0.987577	0.00216781	0.859564	NA	NA
MED24	2.2032e-05	0.00775923	4.24324	Prostate	1.69863e-06	0.00162917	4.78632	Esophagus_Muscularis	5.92793e-06	0.00653519	-4.52894	NA	NA	NA	1	1	1	0	3	-3.8993	-1.27136	3.68157	-0.576868	-4.58046	1.69069	NA	NA	9.6472e-05	0.2036	0.000231807	0.564028	4.63963e-06	0.0908954	NA	NA	0.0155859	0.869009	0.0563881	0.987577	0.00282203	0.850825	NA	NA
MED24	2.2032e-05	0.00775923	4.24324	Prostate	1.69863e-06	0.00162917	4.78632	Heart_Left_Ventricle	2.43855e-06	0.00257801	-4.7132	NA	NA	NA	1	1	1	0	3	-3.8993	-1.27136	3.68157	-0.576868	-4.87908	1.63467	NA	NA	9.6472e-05	0.2036	0.000231807	0.564028	1.06583e-06	0.102118	NA	NA	0.0155859	0.869009	0.0563881	0.987577	0.000797585	0.872214	NA	NA
MED24	2.2032e-05	0.00775923	4.24324	Prostate	1.69863e-06	0.00162917	4.78632	Kidney_Cortex	6.98412e-06	0.00573217	4.49417	NA	NA	NA	1	1	1	0	3	-3.8993	-1.27136	3.68157	-0.576868	4.54533	-1.67766	NA	NA	9.6472e-05	0.2036	0.000231807	0.564028	5.48485e-06	0.0934126	NA	NA	0.0155859	0.869009	0.0563881	0.987577	0.00250443	0.860503	NA	NA
MED24	2.2032e-05	0.00775923	4.24324	Prostate	1.69863e-06	0.00162917	4.78632	Lung	7.14357e-06	0.00526219	-4.48937	NA	NA	NA	1	1	1	0	3	-3.8993	-1.27136	3.68157	-0.576868	-4.53861	1.67789	NA	NA	9.6472e-05	0.2036	0.000231807	0.564028	5.66256e-06	0.0933684	NA	NA	0.0155859	0.869009	0.0563881	0.987577	0.00208699	0.854919	NA	NA
MED24	2.2032e-05	0.00775923	4.24324	Prostate	1.69863e-06	0.00162917	4.78632	Minor_Salivary_Gland	7.97657e-06	0.00633192	-4.46581	NA	NA	NA	1	1	1	0	3	-3.8993	-1.27136	3.68157	-0.576868	-4.83496	1.32353	NA	NA	9.6472e-05	0.2036	0.000231807	0.564028	1.3317e-06	0.185659	NA	NA	0.0155859	0.869009	0.0563881	0.987577	0.0009598	0.915108	NA	NA
MED24	2.2032e-05	0.00775923	4.24324	Prostate	1.69863e-06	0.00162917	4.78632	Muscle_Skeletal	6.29187e-06	0.00698805	-4.51634	NA	NA	NA	1	1	1	0	3	-3.8993	-1.27136	3.68157	-0.576868	-4.57284	1.68041	NA	NA	9.6472e-05	0.2036	0.000231807	0.564028	4.8116e-06	0.0928784	NA	NA	0.0155859	0.869009	0.0563881	0.987577	0.00305845	0.859908	NA	NA
MED24	2.2032e-05	0.00775923	4.24324	Prostate	1.69863e-06	0.00162917	4.78632	Nerve_Tibial	6.16549e-06	0.00539341	-4.52063	NA	NA	NA	1	1	1	0	3	-3.8993	-1.27136	3.68157	-0.576868	-4.57871	1.68035	NA	NA	9.6472e-05	0.2036	0.000231807	0.564028	4.67854e-06	0.0928887	NA	NA	0.0155859	0.869009	0.0563881	0.987577	0.00259871	0.842685	NA	NA
MED24	2.2032e-05	0.00775923	4.24324	Prostate	1.69863e-06	0.00162917	4.78632	Ovary	5.54934e-06	0.00552807	-4.54287	NA	NA	NA	1	1	1	0	3	-3.8993	-1.27136	3.68157	-0.576868	-4.60236	1.68739	NA	NA	9.6472e-05	0.2036	0.000231807	0.564028	4.17723e-06	0.0915286	NA	NA	0.0155859	0.869009	0.0563881	0.987577	0.00248073	0.830939	NA	NA
MED24	2.2032e-05	0.00775923	4.24324	Prostate	1.69863e-06	0.00162917	4.78632	Pituitary	7.99081e-06	0.00755777	4.46543	NA	NA	NA	1	1	1	0	3	-3.8993	-1.27136	3.68157	-0.576868	4.51031	-1.6734	NA	NA	9.6472e-05	0.2036	0.000231807	0.564028	6.4732e-06	0.0942479	NA	NA	0.0155859	0.869009	0.0563881	0.987577	0.00376015	0.845613	NA	NA
MED24	2.2032e-05	0.00775923	4.24324	Prostate	1.69863e-06	0.00162917	4.78632	Skin_Sun_Exposed_Lower_leg	7.97657e-06	0.00587803	-4.46581	NA	NA	NA	1	1	1	0	3	-3.8993	-1.27136	3.68157	-0.576868	-4.83496	1.32353	NA	NA	9.6472e-05	0.2036	0.000231807	0.564028	1.3317e-06	0.185659	NA	NA	0.0155859	0.869009	0.0563881	0.987577	0.000871164	0.906373	NA	NA
MED24	2.2032e-05	0.00775923	4.24324	Prostate	1.69863e-06	0.00162917	4.78632	Small_Intestine_Terminal_Ileum	3.37635e-06	0.00420881	-4.64649	NA	NA	NA	1	1	1	0	3	-3.8993	-1.27136	3.68157	-0.576868	-4.70438	1.7291	NA	NA	9.6472e-05	0.2036	0.000231807	0.564028	2.54644e-06	0.083792	NA	NA	0.0155859	0.869009	0.0563881	0.987577	0.00167442	0.86047	NA	NA
MED24	2.2032e-05	0.00775923	4.24324	Prostate	1.69863e-06	0.00162917	4.78632	Spleen	1.60832e-05	0.00978959	-4.3133	NA	NA	NA	1	1	1	0	3	-3.8993	-1.27136	3.68157	-0.576868	-4.45021	1.51471	NA	NA	9.6472e-05	0.2036	0.000231807	0.564028	8.57867e-06	0.129847	NA	NA	0.0155859	0.869009	0.0563881	0.987577	0.00351168	0.884331	NA	NA
MED24	2.2032e-05	0.00775923	4.24324	Prostate	1.69863e-06	0.00162917	4.78632	Stomach	7.97657e-06	0.00572058	-4.46581	NA	NA	NA	1	1	1	0	3	-3.8993	-1.27136	3.68157	-0.576868	-4.83496	1.32353	NA	NA	9.6472e-05	0.2036	0.000231807	0.564028	1.3317e-06	0.185659	NA	NA	0.0155859	0.869009	0.0563881	0.987577	0.000886852	0.922635	NA	NA
MED24	2.2032e-05	0.00775923	4.24324	Prostate	1.69863e-06	0.00162917	4.78632	Testis	7.97657e-06	0.00973214	-4.46581	NA	NA	NA	1	1	1	0	3	-3.8993	-1.27136	3.68157	-0.576868	-4.83496	1.32353	NA	NA	9.6472e-05	0.2036	0.000231807	0.564028	1.3317e-06	0.185659	NA	NA	0.0155859	0.869009	0.0563881	0.987577	0.00136422	0.883109	NA	NA
MED24	2.2032e-05	0.00775923	4.24324	Prostate	1.69863e-06	0.00162917	4.78632	Thyroid	7.97657e-06	0.00610778	-4.46581	NA	NA	NA	1	1	1	0	3	-3.8993	-1.27136	3.68157	-0.576868	-4.83496	1.32353	NA	NA	9.6472e-05	0.2036	0.000231807	0.564028	1.3317e-06	0.185659	NA	NA	0.0155859	0.869009	0.0563881	0.987577	0.000834587	0.902671	NA	NA
MED24	2.2032e-05	0.00775923	4.24324	Prostate	1.69863e-06	0.00162917	4.78632	Uterus	3.01341e-06	0.0022464	-4.6699	NA	NA	NA	1	1	1	0	3	-3.8993	-1.27136	3.68157	-0.576868	-4.73046	1.73523	NA	NA	9.6472e-05	0.2036	0.000231807	0.564028	2.24011e-06	0.0827009	NA	NA	0.0155859	0.869009	0.0563881	0.987577	0.00137296	0.852946	NA	NA
MED24	2.2032e-05	0.00775923	4.24324	Prostate	1.69863e-06	0.00162917	4.78632	Vagina	4.57273e-06	0.00353557	-4.58349	NA	NA	NA	1	1	1	0	3	-3.8993	-1.27136	3.68157	-0.576868	-4.64435	1.70157	NA	NA	9.6472e-05	0.2036	0.000231807	0.564028	3.41145e-06	0.088836	NA	NA	0.0155859	0.869009	0.0563881	0.987577	0.0022092	0.844561	NA	NA
MED24	2.2032e-05	0.00775923	4.24324	Prostate	1.69863e-06	0.00162917	4.78632	Whole_Blood	6.66643e-06	0.004457	-4.50407	NA	NA	NA	1	1	1	0	3	-3.8993	-1.27136	3.68157	-0.576868	-4.54883	1.68844	NA	NA	9.6472e-05	0.2036	0.000231807	0.564028	5.39443e-06	0.0913275	NA	NA	0.0155859	0.869009	0.0563881	0.987577	0.00317895	0.838318	NA	NA
HINT1	NA	NA	NA	smultixcan	3.29885e-06	0.00163961	0.203866	Adipose_Subcutaneous	7.97831e-07	0.000783807	-4.9359	2.76e-06	0.00108744	4.6881	0	1	1	1	3	NA	NA	-0.276037	-0.773409	-3.98829	2.93333	3.41666	-3.05618	NA	NA	0.00020554	0.00663951	6.65504e-05	0.00335344	0.000634	0.002242	NA	NA	0.025219	0.512251	0.0164056	0.466512	0.0922822	0.365769
HINT1	NA	NA	NA	smultixcan	3.29885e-06	0.00163961	0.203866	Adipose_Visceral_Omentum	7.97831e-07	0.000891539	-4.9359	2.76e-06	0.00108744	4.6881	0	1	1	1	3	NA	NA	-0.276037	-0.773409	-3.98829	2.93333	3.41666	-3.05618	NA	NA	0.00020554	0.00663951	6.65504e-05	0.00335344	0.000634	0.002242	NA	NA	0.025219	0.512251	0.0172247	0.518848	0.0922822	0.365769
HINT1	NA	NA	NA	smultixcan	3.29885e-06	0.00163961	0.203866	Adrenal_Gland	7.97831e-07	0.000994989	-4.9359	2.76e-06	0.00108744	4.6881	0	1	1	1	3	NA	NA	-0.276037	-0.773409	-3.98829	2.93333	3.41666	-3.05618	NA	NA	0.00020554	0.00663951	6.65504e-05	0.00335344	0.000634	0.002242	NA	NA	0.025219	0.512251	0.0214351	0.447947	0.0922822	0.365769
HINT1	NA	NA	NA	smultixcan	3.29885e-06	0.00163961	0.203866	Artery_Aorta	7.97831e-07	0.000753982	-4.9359	2.76e-06	0.00108744	4.6881	0	1	1	1	3	NA	NA	-0.276037	-0.773409	-3.98829	2.93333	3.41666	-3.05618	NA	NA	0.00020554	0.00663951	6.65504e-05	0.00335344	0.000634	0.002242	NA	NA	0.025219	0.512251	0.0188203	0.455841	0.0922822	0.365769
HINT1	NA	NA	NA	smultixcan	3.29885e-06	0.00163961	0.203866	Artery_Coronary	7.97831e-07	0.000982046	-4.9359	2.76e-06	0.00108744	4.6881	0	1	1	1	3	NA	NA	-0.276037	-0.773409	-3.98829	2.93333	3.41666	-3.05618	NA	NA	0.00020554	0.00663951	6.65504e-05	0.00335344	0.000634	0.002242	NA	NA	0.025219	0.512251	0.0182081	0.453605	0.0922822	0.365769
HINT1	NA	NA	NA	smultixcan	3.29885e-06	0.00163961	0.203866	Artery_Tibial	7.97831e-07	0.000918075	-4.9359	2.76e-06	0.00108744	4.6881	0	1	1	1	3	NA	NA	-0.276037	-0.773409	-3.98829	2.93333	3.41666	-3.05618	NA	NA	0.00020554	0.00663951	6.65504e-05	0.00335344	0.000634	0.002242	NA	NA	0.025219	0.512251	0.019086	0.483428	0.0922822	0.365769
HINT1	NA	NA	NA	smultixcan	3.29885e-06	0.00163961	0.203866	Brain_Amygdala	7.97831e-07	0.000728739	-4.9359	2.76e-06	0.00108744	4.6881	0	1	1	1	3	NA	NA	-0.276037	-0.773409	-3.98829	2.93333	3.41666	-3.05618	NA	NA	0.00020554	0.00663951	6.65504e-05	0.00335344	0.000634	0.002242	NA	NA	0.025219	0.512251	0.018731	0.609897	0.0922822	0.365769
HINT1	NA	NA	NA	smultixcan	3.29885e-06	0.00163961	0.203866	Brain_Anterior_cingulate_cortex_BA24	7.97831e-07	0.000937565	-4.9359	2.76e-06	0.00108744	4.6881	0	1	1	1	3	NA	NA	-0.276037	-0.773409	-3.98829	2.93333	3.41666	-3.05618	NA	NA	0.00020554	0.00663951	6.65504e-05	0.00335344	0.000634	0.002242	NA	NA	0.025219	0.512251	0.0232609	0.598859	0.0922822	0.365769
HINT1	NA	NA	NA	smultixcan	3.29885e-06	0.00163961	0.203866	Brain_Caudate_basal_ganglia	7.97831e-07	0.00122108	-4.9359	2.76e-06	0.00108744	4.6881	0	1	1	1	3	NA	NA	-0.276037	-0.773409	-3.98829	2.93333	3.41666	-3.05618	NA	NA	0.00020554	0.00663951	6.65504e-05	0.00335344	0.000634	0.002242	NA	NA	0.025219	0.512251	0.0196497	0.54482	0.0922822	0.365769
HINT1	NA	NA	NA	smultixcan	3.29885e-06	0.00163961	0.203866	Brain_Cerebellar_Hemisphere	7.97831e-07	0.000731898	-4.9359	2.76e-06	0.00108744	4.6881	0	1	1	1	3	NA	NA	-0.276037	-0.773409	-3.98829	2.93333	3.41666	-3.05618	NA	NA	0.00020554	0.00663951	6.65504e-05	0.00335344	0.000634	0.002242	NA	NA	0.025219	0.512251	0.0183808	0.441293	0.0922822	0.365769
HINT1	NA	NA	NA	smultixcan	3.29885e-06	0.00163961	0.203866	Brain_Cerebellum	7.97831e-07	0.000992543	-4.9359	2.76e-06	0.00108744	4.6881	0	1	1	1	3	NA	NA	-0.276037	-0.773409	-3.98829	2.93333	3.41666	-3.05618	NA	NA	0.00020554	0.00663951	6.65504e-05	0.00335344	0.000634	0.002242	NA	NA	0.025219	0.512251	0.0194135	0.498263	0.0922822	0.365769
HINT1	NA	NA	NA	smultixcan	3.29885e-06	0.00163961	0.203866	Brain_Cortex	7.97831e-07	0.000806726	-4.9359	2.76e-06	0.00108744	4.6881	0	1	1	1	3	NA	NA	-0.276037	-0.773409	-3.98829	2.93333	3.41666	-3.05618	NA	NA	0.00020554	0.00663951	6.65504e-05	0.00335344	0.000634	0.002242	NA	NA	0.025219	0.512251	0.0198685	0.539153	0.0922822	0.365769
HINT1	NA	NA	NA	smultixcan	3.29885e-06	0.00163961	0.203866	Brain_Frontal_Cortex_BA9	7.97831e-07	0.000916807	-4.9359	2.76e-06	0.00108744	4.6881	0	1	1	1	3	NA	NA	-0.276037	-0.773409	-3.98829	2.93333	3.41666	-3.05618	NA	NA	0.00020554	0.00663951	6.65504e-05	0.00335344	0.000634	0.002242	NA	NA	0.025219	0.512251	0.0217481	0.518348	0.0922822	0.365769
HINT1	NA	NA	NA	smultixcan	3.29885e-06	0.00163961	0.203866	Brain_Hippocampus	7.97831e-07	0.00111849	-4.9359	2.76e-06	0.00108744	4.6881	0	1	1	1	3	NA	NA	-0.276037	-0.773409	-3.98829	2.93333	3.41666	-3.05618	NA	NA	0.00020554	0.00663951	6.65504e-05	0.00335344	0.000634	0.002242	NA	NA	0.025219	0.512251	0.0192672	0.591595	0.0922822	0.365769
HINT1	NA	NA	NA	smultixcan	3.29885e-06	0.00163961	0.203866	Brain_Hypothalamus	7.97831e-07	0.00105492	-4.9359	2.76e-06	0.00108744	4.6881	0	1	1	1	3	NA	NA	-0.276037	-0.773409	-3.98829	2.93333	3.41666	-3.05618	NA	NA	0.00020554	0.00663951	6.65504e-05	0.00335344	0.000634	0.002242	NA	NA	0.025219	0.512251	0.0213645	0.531625	0.0922822	0.365769
HINT1	NA	NA	NA	smultixcan	3.29885e-06	0.00163961	0.203866	Brain_Nucleus_accumbens_basal_ganglia	7.97831e-07	0.00149601	-4.9359	2.76e-06	0.00108744	4.6881	0	1	1	1	3	NA	NA	-0.276037	-0.773409	-3.98829	2.93333	3.41666	-3.05618	NA	NA	0.00020554	0.00663951	6.65504e-05	0.00335344	0.000634	0.002242	NA	NA	0.025219	0.512251	0.0220205	0.513823	0.0922822	0.365769
HINT1	NA	NA	NA	smultixcan	3.29885e-06	0.00163961	0.203866	Brain_Putamen_basal_ganglia	7.97831e-07	0.00076221	-4.9359	2.76e-06	0.00108744	4.6881	0	1	1	1	3	NA	NA	-0.276037	-0.773409	-3.98829	2.93333	3.41666	-3.05618	NA	NA	0.00020554	0.00663951	6.65504e-05	0.00335344	0.000634	0.002242	NA	NA	0.025219	0.512251	0.0184205	0.549051	0.0922822	0.365769
HINT1	NA	NA	NA	smultixcan	3.29885e-06	0.00163961	0.203866	Brain_Spinal_cord_cervical_c-1	7.97831e-07	0.000725405	-4.9359	2.76e-06	0.00108744	4.6881	0	1	1	1	3	NA	NA	-0.276037	-0.773409	-3.98829	2.93333	3.41666	-3.05618	NA	NA	0.00020554	0.00663951	6.65504e-05	0.00335344	0.000634	0.002242	NA	NA	0.025219	0.512251	0.0190248	0.543047	0.0922822	0.365769
HINT1	NA	NA	NA	smultixcan	3.29885e-06	0.00163961	0.203866	Brain_Substantia_nigra	7.97831e-07	0.000616864	-4.9359	2.76e-06	0.00108744	4.6881	0	1	1	1	3	NA	NA	-0.276037	-0.773409	-3.98829	2.93333	3.41666	-3.05618	NA	NA	0.00020554	0.00663951	6.65504e-05	0.00335344	0.000634	0.002242	NA	NA	0.025219	0.512251	0.0203256	0.585812	0.0922822	0.365769
HINT1	NA	NA	NA	smultixcan	3.29885e-06	0.00163961	0.203866	Breast_Mammary_Tissue	7.97831e-07	0.000771739	-4.9359	2.76e-06	0.00108744	4.6881	0	1	1	1	3	NA	NA	-0.276037	-0.773409	-3.98829	2.93333	3.41666	-3.05618	NA	NA	0.00020554	0.00663951	6.65504e-05	0.00335344	0.000634	0.002242	NA	NA	0.025219	0.512251	0.017257	0.549609	0.0922822	0.365769
HINT1	NA	NA	NA	smultixcan	3.29885e-06	0.00163961	0.203866	Cells_Cultured_fibroblasts	7.97831e-07	0.00123641	-4.9359	2.76e-06	0.00108744	4.6881	0	1	1	1	3	NA	NA	-0.276037	-0.773409	-3.98829	2.93333	3.41666	-3.05618	NA	NA	0.00020554	0.00663951	6.65504e-05	0.00335344	0.000634	0.002242	NA	NA	0.025219	0.512251	0.018599	0.494235	0.0922822	0.365769
HINT1	NA	NA	NA	smultixcan	3.29885e-06	0.00163961	0.203866	Cells_EBV-transformed_lymphocytes	7.97831e-07	0.00094831	-4.9359	2.76e-06	0.00108744	4.6881	0	1	1	1	3	NA	NA	-0.276037	-0.773409	-3.98829	2.93333	3.41666	-3.05618	NA	NA	0.00020554	0.00663951	6.65504e-05	0.00335344	0.000634	0.002242	NA	NA	0.025219	0.512251	0.017161	0.46533	0.0922822	0.365769
HINT1	NA	NA	NA	smultixcan	3.29885e-06	0.00163961	0.203866	Colon_Sigmoid	7.97831e-07	0.00113414	-4.9359	2.76e-06	0.00108744	4.6881	0	1	1	1	3	NA	NA	-0.276037	-0.773409	-3.98829	2.93333	3.41666	-3.05618	NA	NA	0.00020554	0.00663951	6.65504e-05	0.00335344	0.000634	0.002242	NA	NA	0.025219	0.512251	0.0197823	0.482974	0.0922822	0.365769
HINT1	NA	NA	NA	smultixcan	3.29885e-06	0.00163961	0.203866	Colon_Transverse	7.97831e-07	0.00100741	-4.9359	2.76e-06	0.00108744	4.6881	0	1	1	1	3	NA	NA	-0.276037	-0.773409	-3.98829	2.93333	3.41666	-3.05618	NA	NA	0.00020554	0.00663951	6.65504e-05	0.00335344	0.000634	0.002242	NA	NA	0.025219	0.512251	0.0195107	0.502474	0.0922822	0.365769
HINT1	NA	NA	NA	smultixcan	3.29885e-06	0.00163961	0.203866	Esophagus_Gastroesophageal_Junction	7.97831e-07	0.00100464	-4.9359	2.76e-06	0.00108744	4.6881	0	1	1	1	3	NA	NA	-0.276037	-0.773409	-3.98829	2.93333	3.41666	-3.05618	NA	NA	0.00020554	0.00663951	6.65504e-05	0.00335344	0.000634	0.002242	NA	NA	0.025219	0.512251	0.0183617	0.446526	0.0922822	0.365769
HINT1	NA	NA	NA	smultixcan	3.29885e-06	0.00163961	0.203866	Esophagus_Mucosa	7.97831e-07	0.000822525	-4.9359	2.76e-06	0.00108744	4.6881	0	1	1	1	3	NA	NA	-0.276037	-0.773409	-3.98829	2.93333	3.41666	-3.05618	NA	NA	0.00020554	0.00663951	6.65504e-05	0.00335344	0.000634	0.002242	NA	NA	0.025219	0.512251	0.0177638	0.500077	0.0922822	0.365769
HINT1	NA	NA	NA	smultixcan	3.29885e-06	0.00163961	0.203866	Esophagus_Muscularis	7.97831e-07	0.00126041	-4.9359	2.76e-06	0.00108744	4.6881	0	1	1	1	3	NA	NA	-0.276037	-0.773409	-3.98829	2.93333	3.41666	-3.05618	NA	NA	0.00020554	0.00663951	6.65504e-05	0.00335344	0.000634	0.002242	NA	NA	0.025219	0.512251	0.0186555	0.501267	0.0922822	0.365769
HINT1	NA	NA	NA	smultixcan	3.29885e-06	0.00163961	0.203866	Heart_Atrial_Appendage	7.97831e-07	0.000887104	-4.9359	2.76e-06	0.00108744	4.6881	0	1	1	1	3	NA	NA	-0.276037	-0.773409	-3.98829	2.93333	3.41666	-3.05618	NA	NA	0.00020554	0.00663951	6.65504e-05	0.00335344	0.000634	0.002242	NA	NA	0.025219	0.512251	0.020207	0.500571	0.0922822	0.365769
HINT1	NA	NA	NA	smultixcan	3.29885e-06	0.00163961	0.203866	Heart_Left_Ventricle	7.97831e-07	0.0010381	-4.9359	2.76e-06	0.00108744	4.6881	0	1	1	1	3	NA	NA	-0.276037	-0.773409	-3.98829	2.93333	3.41666	-3.05618	NA	NA	0.00020554	0.00663951	6.65504e-05	0.00335344	0.000634	0.002242	NA	NA	0.025219	0.512251	0.0208626	0.560797	0.0922822	0.365769
HINT1	NA	NA	NA	smultixcan	3.29885e-06	0.00163961	0.203866	Kidney_Cortex	7.97831e-07	0.000894302	-4.9359	2.76e-06	0.00108744	4.6881	0	1	1	1	3	NA	NA	-0.276037	-0.773409	-3.98829	2.93333	3.41666	-3.05618	NA	NA	0.00020554	0.00663951	6.65504e-05	0.00335344	0.000634	0.002242	NA	NA	0.025219	0.512251	0.0161804	0.553478	0.0922822	0.365769
HINT1	NA	NA	NA	smultixcan	3.29885e-06	0.00163961	0.203866	Liver	7.97831e-07	0.000938372	-4.9359	2.76e-06	0.00108744	4.6881	0	1	1	1	3	NA	NA	-0.276037	-0.773409	-3.98829	2.93333	3.41666	-3.05618	NA	NA	0.00020554	0.00663951	6.65504e-05	0.00335344	0.000634	0.002242	NA	NA	0.025219	0.512251	0.0178236	0.533734	0.0922822	0.365769
HINT1	NA	NA	NA	smultixcan	3.29885e-06	0.00163961	0.203866	Lung	7.97831e-07	0.000772684	-4.9359	2.76e-06	0.00108744	4.6881	0	1	1	1	3	NA	NA	-0.276037	-0.773409	-3.98829	2.93333	3.41666	-3.05618	NA	NA	0.00020554	0.00663951	6.65504e-05	0.00335344	0.000634	0.002242	NA	NA	0.025219	0.512251	0.0144414	0.560984	0.0922822	0.365769
HINT1	NA	NA	NA	smultixcan	3.29885e-06	0.00163961	0.203866	Minor_Salivary_Gland	7.97831e-07	0.000899995	-4.9359	2.76e-06	0.00108744	4.6881	0	1	1	1	3	NA	NA	-0.276037	-0.773409	-3.98829	2.93333	3.41666	-3.05618	NA	NA	0.00020554	0.00663951	6.65504e-05	0.00335344	0.000634	0.002242	NA	NA	0.025219	0.512251	0.0168082	0.473972	0.0922822	0.365769
HINT1	NA	NA	NA	smultixcan	3.29885e-06	0.00163961	0.203866	Muscle_Skeletal	7.97831e-07	0.00100426	-4.9359	2.76e-06	0.00108744	4.6881	0	1	1	1	3	NA	NA	-0.276037	-0.773409	-3.98829	2.93333	3.41666	-3.05618	NA	NA	0.00020554	0.00663951	6.65504e-05	0.00335344	0.000634	0.002242	NA	NA	0.025219	0.512251	0.0205304	0.473777	0.0922822	0.365769
HINT1	NA	NA	NA	smultixcan	3.29885e-06	0.00163961	0.203866	Nerve_Tibial	7.97831e-07	0.000810347	-4.9359	2.76e-06	0.00108744	4.6881	0	1	1	1	3	NA	NA	-0.276037	-0.773409	-3.98829	2.93333	3.41666	-3.05618	NA	NA	0.00020554	0.00663951	6.65504e-05	0.00335344	0.000634	0.002242	NA	NA	0.025219	0.512251	0.0178083	0.519429	0.0922822	0.365769
HINT1	NA	NA	NA	smultixcan	3.29885e-06	0.00163961	0.203866	Ovary	7.97831e-07	0.000983473	-4.9359	2.76e-06	0.00108744	4.6881	0	1	1	1	3	NA	NA	-0.276037	-0.773409	-3.98829	2.93333	3.41666	-3.05618	NA	NA	0.00020554	0.00663951	6.65504e-05	0.00335344	0.000634	0.002242	NA	NA	0.025219	0.512251	0.0192271	0.468182	0.0922822	0.365769
HINT1	NA	NA	NA	smultixcan	3.29885e-06	0.00163961	0.203866	Pancreas	7.97831e-07	0.00108953	-4.9359	2.76e-06	0.00108744	4.6881	0	1	1	1	3	NA	NA	-0.276037	-0.773409	-3.98829	2.93333	3.41666	-3.05618	NA	NA	0.00020554	0.00663951	6.65504e-05	0.00335344	0.000634	0.002242	NA	NA	0.025219	0.512251	0.0213919	0.443322	0.0922822	0.365769
HINT1	NA	NA	NA	smultixcan	3.29885e-06	0.00163961	0.203866	Pituitary	7.97831e-07	0.0010326	-4.9359	2.76e-06	0.00108744	4.6881	0	1	1	1	3	NA	NA	-0.276037	-0.773409	-3.98829	2.93333	3.41666	-3.05618	NA	NA	0.00020554	0.00663951	6.65504e-05	0.00335344	0.000634	0.002242	NA	NA	0.025219	0.512251	0.019842	0.523801	0.0922822	0.365769
HINT1	NA	NA	NA	smultixcan	3.29885e-06	0.00163961	0.203866	Prostate	7.97831e-07	0.00100993	-4.9359	2.76e-06	0.00108744	4.6881	0	1	1	1	3	NA	NA	-0.276037	-0.773409	-3.98829	2.93333	3.41666	-3.05618	NA	NA	0.00020554	0.00663951	6.65504e-05	0.00335344	0.000634	0.002242	NA	NA	0.025219	0.512251	0.01884	0.51915	0.0922822	0.365769
HINT1	NA	NA	NA	smultixcan	3.29885e-06	0.00163961	0.203866	Skin_Not_Sun_Exposed_Suprapubic	7.97831e-07	0.000899554	-4.9359	2.76e-06	0.00108744	4.6881	0	1	1	1	3	NA	NA	-0.276037	-0.773409	-3.98829	2.93333	3.41666	-3.05618	NA	NA	0.00020554	0.00663951	6.65504e-05	0.00335344	0.000634	0.002242	NA	NA	0.025219	0.512251	0.017277	0.510558	0.0922822	0.365769
HINT1	NA	NA	NA	smultixcan	3.29885e-06	0.00163961	0.203866	Skin_Sun_Exposed_Lower_leg	7.97831e-07	0.000869115	-4.9359	2.76e-06	0.00108744	4.6881	0	1	1	1	3	NA	NA	-0.276037	-0.773409	-3.98829	2.93333	3.41666	-3.05618	NA	NA	0.00020554	0.00663951	6.65504e-05	0.00335344	0.000634	0.002242	NA	NA	0.025219	0.512251	0.0165244	0.49216	0.0922822	0.365769
HINT1	NA	NA	NA	smultixcan	3.29885e-06	0.00163961	0.203866	Small_Intestine_Terminal_Ileum	7.97831e-07	0.00137706	-4.9359	2.76e-06	0.00108744	4.6881	0	1	1	1	3	NA	NA	-0.276037	-0.773409	-3.98829	2.93333	3.41666	-3.05618	NA	NA	0.00020554	0.00663951	6.65504e-05	0.00335344	0.000634	0.002242	NA	NA	0.025219	0.512251	0.017579	0.506079	0.0922822	0.365769
HINT1	NA	NA	NA	smultixcan	3.29885e-06	0.00163961	0.203866	Spleen	7.97831e-07	0.000766084	-4.9359	2.76e-06	0.00108744	4.6881	0	1	1	1	3	NA	NA	-0.276037	-0.773409	-3.98829	2.93333	3.41666	-3.05618	NA	NA	0.00020554	0.00663951	6.65504e-05	0.00335344	0.000634	0.002242	NA	NA	0.025219	0.512251	0.0162493	0.482085	0.0922822	0.365769
HINT1	NA	NA	NA	smultixcan	3.29885e-06	0.00163961	0.203866	Stomach	7.97831e-07	0.000829664	-4.9359	2.76e-06	0.00108744	4.6881	0	1	1	1	3	NA	NA	-0.276037	-0.773409	-3.98829	2.93333	3.41666	-3.05618	NA	NA	0.00020554	0.00663951	6.65504e-05	0.00335344	0.000634	0.002242	NA	NA	0.025219	0.512251	0.0188687	0.477758	0.0922822	0.365769
HINT1	NA	NA	NA	smultixcan	3.29885e-06	0.00163961	0.203866	Testis	7.97831e-07	0.00152967	-4.9359	2.76e-06	0.00108744	4.6881	0	1	1	1	3	NA	NA	-0.276037	-0.773409	-3.98829	2.93333	3.41666	-3.05618	NA	NA	0.00020554	0.00663951	6.65504e-05	0.00335344	0.000634	0.002242	NA	NA	0.025219	0.512251	0.0242138	0.488302	0.0922822	0.365769
HINT1	NA	NA	NA	smultixcan	3.29885e-06	0.00163961	0.203866	Thyroid	7.97831e-07	0.000855274	-4.9359	2.76e-06	0.00108744	4.6881	0	1	1	1	3	NA	NA	-0.276037	-0.773409	-3.98829	2.93333	3.41666	-3.05618	NA	NA	0.00020554	0.00663951	6.65504e-05	0.00335344	0.000634	0.002242	NA	NA	0.025219	0.512251	0.0175293	0.466997	0.0922822	0.365769
HINT1	NA	NA	NA	smultixcan	3.29885e-06	0.00163961	0.203866	Uterus	7.97831e-07	0.000686257	-4.9359	2.76e-06	0.00108744	4.6881	0	1	1	1	3	NA	NA	-0.276037	-0.773409	-3.98829	2.93333	3.41666	-3.05618	NA	NA	0.00020554	0.00663951	6.65504e-05	0.00335344	0.000634	0.002242	NA	NA	0.025219	0.512251	0.0188391	0.501289	0.0922822	0.365769
HINT1	NA	NA	NA	smultixcan	3.29885e-06	0.00163961	0.203866	Vagina	7.97831e-07	0.00079312	-4.9359	2.76e-06	0.00108744	4.6881	0	1	1	1	3	NA	NA	-0.276037	-0.773409	-3.98829	2.93333	3.41666	-3.05618	NA	NA	0.00020554	0.00663951	6.65504e-05	0.00335344	0.000634	0.002242	NA	NA	0.025219	0.512251	0.0190737	0.51814	0.0922822	0.365769
HINT1	NA	NA	NA	smultixcan	3.29885e-06	0.00163961	0.203866	Whole_Blood	7.97831e-07	0.000627184	-4.9359	2.76e-06	0.00108744	4.6881	0	1	1	1	3	NA	NA	-0.276037	-0.773409	-3.98829	2.93333	3.41666	-3.05618	NA	NA	0.00020554	0.00663951	6.65504e-05	0.00335344	0.000634	0.002242	NA	NA	0.025219	0.512251	0.0179039	0.55382	0.0922822	0.365769
HINT1	NA	NA	NA	smultixcan	3.29885e-06	0.00163961	0.203866	smultixcan	7.97831e-07	0.00103327	-4.9359	2.76e-06	0.00108744	4.6881	0	1	1	1	3	NA	NA	-0.276037	-0.773409	-3.98829	2.93333	3.41666	-3.05618	NA	NA	0.00020554	0.00663951	6.65504e-05	0.00335344	0.000634	0.002242	NA	NA	0.025219	0.512251	0.0171803	0.500998	0.0922822	0.365769
SLC6A20	5.0571e-14	2.96835e-10	7.53044	Brain_Anterior_cingulate_cortex_BA24	1.55377e-10	4.14235e-07	6.4		NA	NA	NA	NA	NA	NA	1	1	0	0	2	6.2191	1.12828	8.26251	-0.202899	NA	NA	NA	NA	5e-10	0.2592	1.4264e-16	0.839214	NA	NA	NA	NA	3.73604e-07	0.899975	1.65576e-12	0.990817	NA	NA	NA	NA
SLC6A20	5.0571e-14	2.96835e-10	7.53044	Brain_Cortex	1.55377e-10	5.63707e-07	6.4		NA	NA	NA	NA	NA	NA	1	1	0	0	2	6.2191	1.12828	6.94359	-0.202899	NA	NA	NA	NA	5e-10	0.2592	3.82263e-12	0.839214	NA	NA	NA	NA	3.73604e-07	0.899975	1.17947e-08	0.995782	NA	NA	NA	NA
SLC6A20	5.0571e-14	2.96835e-10	7.53044	Brain_Hippocampus	1.55377e-10	6.33005e-07	6.4		NA	NA	NA	NA	NA	NA	1	1	0	0	2	6.2191	1.12828	8.23974	-0.202899	NA	NA	NA	NA	5e-10	0.2592	1.72579e-16	0.839214	NA	NA	NA	NA	3.73604e-07	0.899975	1.00018e-12	0.994451	NA	NA	NA	NA
SLC6A20	5.0571e-14	2.96835e-10	7.53044	Brain_Putamen_basal_ganglia	1.55377e-10	6.51107e-07	6.4		NA	NA	NA	NA	NA	NA	1	1	0	0	2	6.2191	1.12828	8.19529	-0.202899	NA	NA	NA	NA	5e-10	0.2592	2.49983e-16	0.839214	NA	NA	NA	NA	3.73604e-07	0.899975	9.83685e-13	0.994344	NA	NA	NA	NA
SLC6A20	5.0571e-14	2.96835e-10	7.53044	Colon_Sigmoid	1.55377e-10	5.455e-07	6.4		NA	NA	NA	NA	NA	NA	1	1	0	0	2	6.2191	1.12828	7.93922	-0.202899	NA	NA	NA	NA	5e-10	0.2592	2.03464e-15	0.839214	NA	NA	NA	NA	3.73604e-07	0.899975	1.27216e-11	0.996008	NA	NA	NA	NA
SLC6A20	5.0571e-14	2.96835e-10	7.53044	Muscle_Skeletal	1.55377e-10	4.58155e-07	6.4		NA	NA	NA	NA	NA	NA	1	1	0	0	2	6.2191	1.12828	8.32024	0.0772797	NA	NA	NA	NA	5e-10	0.2592	8.77861e-17	0.938401	NA	NA	NA	NA	3.73604e-07	0.899975	3.46082e-13	0.999061	NA	NA	NA	NA
SLC6A20	5.0571e-14	2.96835e-10	7.53044	Nerve_Tibial	1.55377e-10	5.31596e-07	6.4		NA	NA	NA	NA	NA	NA	1	1	0	0	2	6.2191	1.12828	-1.94461	0.205287	NA	NA	NA	NA	5e-10	0.2592	0.0518218	0.837348	NA	NA	NA	NA	3.73604e-07	0.899975	0.591803	0.994296	NA	NA	NA	NA
SLC6A20	5.0571e-14	2.96835e-10	7.53044	Pancreas	1.55377e-10	6.66644e-07	6.4		NA	NA	NA	NA	NA	NA	1	1	0	0	2	6.2191	1.12828	2.67779	-0.767389	NA	NA	NA	NA	5e-10	0.2592	0.00741092	0.44285	NA	NA	NA	NA	3.73604e-07	0.899975	0.33249	0.969102	NA	NA	NA	NA
SLC6A20	5.0571e-14	2.96835e-10	7.53044	Pituitary	1.55377e-10	7.00827e-07	6.4		NA	NA	NA	NA	NA	NA	1	1	0	0	2	6.2191	1.12828	3.1764	-0.726427	NA	NA	NA	NA	5e-10	0.2592	0.00149115	0.467577	NA	NA	NA	NA	3.73604e-07	0.899975	0.174713	0.967315	NA	NA	NA	NA
SLC6A20	5.0571e-14	2.96835e-10	7.53044	Prostate	1.55377e-10	4.47071e-07	6.4		NA	NA	NA	NA	NA	NA	1	1	0	0	2	6.2191	1.12828	8.28082	-0.202899	NA	NA	NA	NA	5e-10	0.2592	1.22329e-16	0.839214	NA	NA	NA	NA	3.73604e-07	0.899975	7.58809e-13	0.989611	NA	NA	NA	NA
SLC6A20	5.0571e-14	2.96835e-10	7.53044	Skin_Not_Sun_Exposed_Suprapubic	1.55377e-10	6.21788e-07	6.4		NA	NA	NA	NA	NA	NA	1	1	0	0	2	6.2191	1.12828	8.32024	-0.93707	NA	NA	NA	NA	5e-10	0.2592	8.77861e-17	0.348722	NA	NA	NA	NA	3.73604e-07	0.899975	1.15676e-12	0.946023	NA	NA	NA	NA
SLC6A20	5.0571e-14	2.96835e-10	7.53044	Small_Intestine_Terminal_Ileum	1.55377e-10	4.33709e-07	6.4		NA	NA	NA	NA	NA	NA	1	1	0	0	2	6.2191	1.12828	7.86088	-0.202899	NA	NA	NA	NA	5e-10	0.2592	3.81434e-15	0.839214	NA	NA	NA	NA	3.73604e-07	0.899975	1.14449e-11	0.994204	NA	NA	NA	NA
SLC6A20	5.0571e-14	2.96835e-10	7.53044	Stomach	1.55377e-10	6.75268e-07	6.4		NA	NA	NA	NA	NA	NA	1	1	0	0	2	6.2191	1.12828	8.32024	-0.844729	NA	NA	NA	NA	5e-10	0.2592	8.77861e-17	0.398262	NA	NA	NA	NA	3.73604e-07	0.899975	5.33915e-13	0.965597	NA	NA	NA	NA
SLC6A20	5.0571e-14	2.96835e-10	7.53044	Testis	1.55377e-10	6.07107e-07	6.4		NA	NA	NA	NA	NA	NA	1	1	0	0	2	6.2191	1.12828	8.32024	-0.814666	NA	NA	NA	NA	5e-10	0.2592	8.77861e-17	0.415264	NA	NA	NA	NA	3.73604e-07	0.899975	1.36516e-12	0.971511	NA	NA	NA	NA
SLC6A20	5.0571e-14	2.96835e-10	7.53044	smultixcan	1.55377e-10	2.31678e-07	6.4		NA	NA	NA	NA	NA	NA	1	1	0	0	2	6.2191	1.12828	5.92396	-0.614898	NA	NA	NA	NA	5e-10	0.2592	1.25757e-20	0.84167	NA	NA	NA	NA	3.73604e-07	0.899975	2.11273e-17	0.994293	NA	NA	NA	NA
ATP5O	8.2843e-12	2.91756e-08	-6.83354	Adrenal_Gland	3.09164e-07	0.000473113	5.11777		NA	NA	NA	NA	NA	NA	1	1	0	0	2	-7.06422	-2.30296	5.18679	-1.89552	NA	NA	NA	NA	1.6152e-12	0.021281	2.13948e-07	0.0580232	NA	NA	NA	NA	3.21838e-09	0.598082	0.000139616	0.83764	NA	NA	NA	NA
ATP5O	8.2843e-12	2.91756e-08	-6.83354	Brain_Anterior_cingulate_cortex_BA24	1.43464e-07	0.000229485	5.26076		NA	NA	NA	NA	NA	NA	1	1	0	0	2	-7.06422	-2.30296	5.94589	-1.27396	NA	NA	NA	NA	1.6152e-12	0.021281	2.74951e-09	0.202677	NA	NA	NA	NA	3.21838e-09	0.598082	3.54626e-06	0.930731	NA	NA	NA	NA
ATP5O	8.2843e-12	2.91756e-08	-6.83354	Brain_Cortex	3.09164e-07	0.000544315	5.11777		NA	NA	NA	NA	NA	NA	1	1	0	0	2	-7.06422	-2.30296	5.18679	-1.89552	NA	NA	NA	NA	1.6152e-12	0.021281	2.13948e-07	0.0580232	NA	NA	NA	NA	3.21838e-09	0.598082	0.000188611	0.8228	NA	NA	NA	NA
ATP5O	8.2843e-12	2.91756e-08	-6.83354	Brain_Frontal_Cortex_BA9	1.59458e-10	6.80647e-07	6.39604		NA	NA	NA	NA	NA	NA	1	1	0	0	2	-7.06422	-2.30296	6.69627	-2.13273	NA	NA	NA	NA	1.6152e-12	0.021281	2.13812e-11	0.0329468	NA	NA	NA	NA	3.21838e-09	0.598082	6.48547e-08	0.745574	NA	NA	NA	NA
ATP5O	8.2843e-12	2.91756e-08	-6.83354	Brain_Nucleus_accumbens_basal_ganglia	2.0666e-12	1.39732e-08	7.02991		NA	NA	NA	NA	NA	NA	1	1	0	0	2	-7.06422	-2.30296	7.70726	-1.95161	NA	NA	NA	NA	1.6152e-12	0.021281	1.28545e-14	0.0509842	NA	NA	NA	NA	3.21838e-09	0.598082	3.88271e-11	0.797163	NA	NA	NA	NA
ATP5O	8.2843e-12	2.91756e-08	-6.83354	Cells_Cultured_fibroblasts	3.89942e-08	9.13439e-05	5.49535		NA	NA	NA	NA	NA	NA	1	1	0	0	2	-7.06422	-2.30296	6.19772	-1.33775	NA	NA	NA	NA	1.6152e-12	0.021281	5.72878e-10	0.180978	NA	NA	NA	NA	3.21838e-09	0.598082	8.88821e-07	0.91822	NA	NA	NA	NA
ATP5O	8.2843e-12	2.91756e-08	-6.83354	Cells_EBV-transformed_lymphocytes	3.09164e-07	0.000558505	5.11777		NA	NA	NA	NA	NA	NA	1	1	0	0	2	-7.06422	-2.30296	5.18679	-1.89552	NA	NA	NA	NA	1.6152e-12	0.021281	2.13948e-07	0.0580232	NA	NA	NA	NA	3.21838e-09	0.598082	0.000161286	0.773962	NA	NA	NA	NA
ATP5O	8.2843e-12	2.91756e-08	-6.83354	Colon_Sigmoid	3.09164e-07	0.000461685	5.11777		NA	NA	NA	NA	NA	NA	1	1	0	0	2	-7.06422	-2.30296	5.18679	-1.89552	NA	NA	NA	NA	1.6152e-12	0.021281	2.13948e-07	0.0580232	NA	NA	NA	NA	3.21838e-09	0.598082	0.00024322	0.841086	NA	NA	NA	NA
ATP5O	8.2843e-12	2.91756e-08	-6.83354	Esophagus_Gastroesophageal_Junction	4.32956e-06	0.00486426	4.5949		NA	NA	NA	NA	NA	NA	1	1	0	0	2	-7.06422	-2.30296	4.89043	-1.45508	NA	NA	NA	NA	1.6152e-12	0.021281	1.00618e-06	0.145648	NA	NA	NA	NA	3.21838e-09	0.598082	0.00124626	0.89178	NA	NA	NA	NA
ATP5O	8.2843e-12	2.91756e-08	-6.83354	Esophagus_Mucosa	1.72976e-08	3.29312e-05	5.63706		NA	NA	NA	NA	NA	NA	1	1	0	0	2	-7.06422	-2.30296	6.35144	-1.37888	NA	NA	NA	NA	1.6152e-12	0.021281	2.13312e-10	0.167931	NA	NA	NA	NA	3.21838e-09	0.598082	4.56132e-07	0.906111	NA	NA	NA	NA
ATP5O	8.2843e-12	2.91756e-08	-6.83354	Kidney_Cortex	2.0666e-12	6.40544e-09	7.02991		NA	NA	NA	NA	NA	NA	1	1	0	0	2	-7.06422	-2.30296	7.70726	-1.95161	NA	NA	NA	NA	1.6152e-12	0.021281	1.28545e-14	0.0509842	NA	NA	NA	NA	3.21838e-09	0.598082	2.98932e-11	0.796298	NA	NA	NA	NA
ATP5O	8.2843e-12	2.91756e-08	-6.83354	Liver	2.0666e-12	1.56091e-08	7.02991		NA	NA	NA	NA	NA	NA	1	1	0	0	2	-7.06422	-2.30296	7.70726	-1.95161	NA	NA	NA	NA	1.6152e-12	0.021281	1.28545e-14	0.0509842	NA	NA	NA	NA	3.21838e-09	0.598082	4.66233e-11	0.787479	NA	NA	NA	NA
ATP5O	8.2843e-12	2.91756e-08	-6.83354	Lung	8.03226e-11	2.60406e-07	6.5		NA	NA	NA	NA	NA	NA	1	1	0	0	2	-7.06422	-2.30296	7.25327	-1.66652	NA	NA	NA	NA	1.6152e-12	0.021281	4.06815e-13	0.0956101	NA	NA	NA	NA	3.21838e-09	0.598082	2.68152e-09	0.837969	NA	NA	NA	NA
ATP5O	8.2843e-12	2.91756e-08	-6.83354	Pituitary	5.60939e-12	5.06023e-08	6.88923		NA	NA	NA	NA	NA	NA	1	1	0	0	2	-7.06422	-2.30296	7.21989	-2.28549	NA	NA	NA	NA	1.6152e-12	0.021281	5.20298e-13	0.0222842	NA	NA	NA	NA	3.21838e-09	0.598082	3.29192e-09	0.713216	NA	NA	NA	NA
ATP5O	8.2843e-12	2.91756e-08	-6.83354	Skin_Not_Sun_Exposed_Suprapubic	1.22495e-12	1.18943e-08	7.10253		NA	NA	NA	NA	NA	NA	1	1	0	0	2	-7.06422	-2.30296	7.69117	-2.08097	NA	NA	NA	NA	1.6152e-12	0.021281	1.45799e-14	0.0374368	NA	NA	NA	NA	3.21838e-09	0.598082	9.60595e-11	0.751098	NA	NA	NA	NA
ATP5O	8.2843e-12	2.91756e-08	-6.83354	Skin_Sun_Exposed_Lower_leg	4.33854e-08	5.47632e-05	5.47649		NA	NA	NA	NA	NA	NA	1	1	0	0	2	-7.06422	-2.30296	6.18391	-1.32505	NA	NA	NA	NA	1.6152e-12	0.021281	6.25346e-10	0.185153	NA	NA	NA	NA	3.21838e-09	0.598082	9.34127e-07	0.888544	NA	NA	NA	NA
ATP5O	8.2843e-12	2.91756e-08	-6.83354	smultixcan	2.38483e-12	7.11191e-09	4.00645		NA	NA	NA	NA	NA	NA	1	1	0	0	2	-7.06422	-2.30296	4.38721	-1.125	NA	NA	NA	NA	1.6152e-12	0.021281	2.57494e-14	0.103473	NA	NA	NA	NA	3.21838e-09	0.598082	2.81183e-11	0.829586	NA	NA	NA	NA
KANSL1	5.5129e-10	8.08972e-07	6.20376		NA	NA	NA	Brain_Anterior_cingulate_cortex_BA24	1.48016e-09	3.04394e-06	6.04651	NA	NA	NA	1	0	1	0	2	5.7742	-0.9887	NA	NA	7.39007	-0.76699	NA	NA	7.7321e-09	0.32281	NA	NA	1.46755e-13	0.443087	NA	NA	3.46649e-06	0.923498	NA	NA	4.76305e-10	0.964454	NA	NA
KANSL1	5.5129e-10	8.08972e-07	6.20376		NA	NA	NA	Heart_Atrial_Appendage	1.48016e-09	2.60581e-06	6.04651	NA	NA	NA	1	0	1	0	2	5.7742	-0.9887	NA	NA	7.39007	-0.76699	NA	NA	7.7321e-09	0.32281	NA	NA	1.46755e-13	0.443087	NA	NA	3.46649e-06	0.923498	NA	NA	4.24989e-10	0.969686	NA	NA
KANSL1	5.5129e-10	8.08972e-07	6.20376		NA	NA	NA	smultixcan	1.48016e-09	4.24051e-06	6.04651	NA	NA	NA	1	0	1	0	2	5.7742	-0.9887	NA	NA	7.39007	-0.630373	NA	NA	7.7321e-09	0.32281	NA	NA	1.46755e-13	0.521299	NA	NA	3.46649e-06	0.923498	NA	NA	6.4618e-10	0.970391	NA	NA
NSF	3.6197e-09	3.98371e-06	5.9007		NA	NA	NA	Skin_Sun_Exposed_Lower_leg	2.07836e-09	4.00564e-06	-5.99156	NA	NA	NA	1	0	1	0	2	6.34719	-1.03549	NA	NA	-7.21935	0.873786	NA	NA	2.1928e-10	0.30044	NA	NA	5.22374e-13	0.382235	NA	NA	2.18464e-07	0.914365	NA	NA	1.36689e-09	0.962658	NA	NA
NSF	3.6197e-09	3.98371e-06	5.9007		NA	NA	NA	smultixcan	2.07836e-09	5.45811e-06	-5.99156	NA	NA	NA	1	0	1	0	2	6.34719	-1.03549	NA	NA	-7.21935	0.873786	NA	NA	2.1928e-10	0.30044	NA	NA	5.22374e-13	0.382235	NA	NA	2.18464e-07	0.914365	NA	NA	1.72505e-09	0.945041	NA	NA
EFNA1	2.5712e-08	2.26381e-05	5.56838	Adipose_Subcutaneous	4.35764e-07	0.000524878	-5.05263		NA	NA	NA	NA	NA	NA	1	1	0	0	2	5.99384	1.65719	-1.63719	-0.0473807	NA	NA	NA	NA	2.0494e-09	0.097482	0.101592	0.96221	NA	NA	NA	NA	1.1485e-06	0.785675	0.710893	0.998101	NA	NA	NA	NA
EFNA1	2.5712e-08	2.26381e-05	5.56838	Adrenal_Gland	4.35764e-07	0.000473113	5.05263		NA	NA	NA	NA	NA	NA	1	1	0	0	2	5.99384	1.65719	4.06672	-1.67079	NA	NA	NA	NA	2.0494e-09	0.097482	4.76793e-05	0.0947631	NA	NA	NA	NA	1.1485e-06	0.785675	0.0118793	0.880778	NA	NA	NA	NA
EFNA1	2.5712e-08	2.26381e-05	5.56838	Artery_Tibial	4.35764e-07	0.0006941	-5.05263		NA	NA	NA	NA	NA	NA	1	1	0	0	2	5.99384	1.65719	-5.46978	-0.192936	NA	NA	NA	NA	2.0494e-09	0.097482	4.50598e-08	0.847009	NA	NA	NA	NA	1.1485e-06	0.785675	6.4564e-05	0.992405	NA	NA	NA	NA
EFNA1	2.5712e-08	2.26381e-05	5.56838	Brain_Putamen_basal_ganglia	4.35764e-07	0.000730428	5.05263		NA	NA	NA	NA	NA	NA	1	1	0	0	2	5.99384	1.65719	5.96394	-2.08601	NA	NA	NA	NA	2.0494e-09	0.097482	2.4622e-09	0.0369782	NA	NA	NA	NA	1.1485e-06	0.785675	3.22959e-06	0.761667	NA	NA	NA	NA
EFNA1	2.5712e-08	2.26381e-05	5.56838	Cells_EBV-transformed_lymphocytes	4.35764e-07	0.000629767	-5.05263		NA	NA	NA	NA	NA	NA	1	1	0	0	2	5.99384	1.65719	-2.27035	-1.39946	NA	NA	NA	NA	2.0494e-09	0.097482	0.0231862	0.161676	NA	NA	NA	NA	1.1485e-06	0.785675	0.511978	0.890314	NA	NA	NA	NA
EFNA1	2.5712e-08	2.26381e-05	5.56838	Esophagus_Gastroesophageal_Junction	4.35764e-07	0.000979163	5.05263		NA	NA	NA	NA	NA	NA	1	1	0	0	2	5.99384	1.65719	1.33074	-1.83188	NA	NA	NA	NA	2.0494e-09	0.097482	0.183273	0.0669693	NA	NA	NA	NA	1.1485e-06	0.785675	0.800158	0.821764	NA	NA	NA	NA
EFNA1	2.5712e-08	2.26381e-05	5.56838	Esophagus_Mucosa	4.35764e-07	0.000592577	5.05263		NA	NA	NA	NA	NA	NA	1	1	0	0	2	5.99384	1.65719	5.96394	-2.10941	NA	NA	NA	NA	2.0494e-09	0.097482	2.4622e-09	0.0349088	NA	NA	NA	NA	1.1485e-06	0.785675	3.94876e-06	0.749633	NA	NA	NA	NA
EFNA1	2.5712e-08	2.26381e-05	5.56838	Heart_Atrial_Appendage	4.35764e-07	0.000972081	5.05263		NA	NA	NA	NA	NA	NA	1	1	0	0	2	5.99384	1.65719	5.96394	-1.75573	NA	NA	NA	NA	2.0494e-09	0.097482	2.4622e-09	0.079135	NA	NA	NA	NA	1.1485e-06	0.785675	2.73663e-06	0.824363	NA	NA	NA	NA
EFNA1	2.5712e-08	2.26381e-05	5.56838	Liver	4.35764e-07	0.000658266	5.05263		NA	NA	NA	NA	NA	NA	1	1	0	0	2	5.99384	1.65719	1.87612	-1.81778	NA	NA	NA	NA	2.0494e-09	0.097482	0.0606383	0.0690977	NA	NA	NA	NA	1.1485e-06	0.785675	0.639946	0.798046	NA	NA	NA	NA
EFNA1	2.5712e-08	2.26381e-05	5.56838	Muscle_Skeletal	4.35764e-07	0.000642462	-5.05263		NA	NA	NA	NA	NA	NA	1	1	0	0	2	5.99384	1.65719	-4.14855	0.394948	NA	NA	NA	NA	2.0494e-09	0.097482	3.34592e-05	0.692881	NA	NA	NA	NA	1.1485e-06	0.785675	0.0179874	0.992049	NA	NA	NA	NA
EFNA1	2.5712e-08	2.26381e-05	5.56838	Pancreas	4.35764e-07	0.000623216	5.05263		NA	NA	NA	NA	NA	NA	1	1	0	0	2	5.99384	1.65719	2.99861	-1.8039	NA	NA	NA	NA	2.0494e-09	0.097482	0.00271214	0.0712468	NA	NA	NA	NA	1.1485e-06	0.785675	0.217173	0.813558	NA	NA	NA	NA
EFNA1	2.5712e-08	2.26381e-05	5.56838	Prostate	4.35764e-07	0.00053736	5.05263		NA	NA	NA	NA	NA	NA	1	1	0	0	2	5.99384	1.65719	2.46334	-1.79732	NA	NA	NA	NA	2.0494e-09	0.097482	0.0137651	0.0722845	NA	NA	NA	NA	1.1485e-06	0.785675	0.437993	0.824904	NA	NA	NA	NA
EFNA1	2.5712e-08	2.26381e-05	5.56838	Small_Intestine_Terminal_Ileum	4.35764e-07	0.000456136	5.05263		NA	NA	NA	NA	NA	NA	1	1	0	0	2	5.99384	1.65719	1.63804	-1.77554	NA	NA	NA	NA	2.0494e-09	0.097482	0.101413	0.0758083	NA	NA	NA	NA	1.1485e-06	0.785675	0.731904	0.816386	NA	NA	NA	NA
EFNA1	2.5712e-08	2.26381e-05	5.56838	Testis	4.35764e-07	0.000832528	-5.05263		NA	NA	NA	NA	NA	NA	1	1	0	0	2	5.99384	1.65719	-5.23774	1.38031	NA	NA	NA	NA	2.0494e-09	0.097482	1.62551e-07	0.16749	NA	NA	NA	NA	1.1485e-06	0.785675	0.000157989	0.907063	NA	NA	NA	NA
EFNA1	2.5712e-08	2.26381e-05	5.56838	Whole_Blood	4.35764e-07	0.00131439	-5.05263		NA	NA	NA	NA	NA	NA	1	1	0	0	2	5.99384	1.65719	-5.96394	0.872222	NA	NA	NA	NA	2.0494e-09	0.097482	2.4622e-09	0.383087	NA	NA	NA	NA	1.1485e-06	0.785675	3.44634e-06	0.939042	NA	NA	NA	NA
EFNA1	2.5712e-08	2.26381e-05	5.56838	smultixcan	2.58004e-06	0.00134646	0.871753		NA	NA	NA	NA	NA	NA	1	1	0	0	2	5.99384	1.65719	0.380519	-1.39159	NA	NA	NA	NA	2.0494e-09	0.097482	3.85175e-05	0.117519	NA	NA	NA	NA	1.1485e-06	0.785675	0.00678404	0.835396	NA	NA	NA	NA
CXCR6	8.4656e-08	6.21128e-05	5.35691	Adipose_Subcutaneous	3.47865e-11	1.11734e-07	-6.62474		NA	NA	NA	NA	NA	NA	1	1	0	0	2	6.02846	-0.524832	-9.12767	-0.376812	NA	NA	NA	NA	1.6553e-09	0.5997	6.99922e-20	0.706314	NA	NA	NA	NA	1.00634e-06	0.977313	3.49755e-16	0.98517	NA	NA	NA	NA
KRTCAP2	9.7383e-08	6.85927e-05	5.33154	smultixcan	2.28006e-05	0.00861859	-4.23554		NA	NA	NA	NA	NA	NA	1	1	0	0	2	8.0493	2.67284	-3.48369	-1.75371	NA	NA	NA	NA	8.3267e-16	0.0075211	6.6456e-10	0.066254	NA	NA	NA	NA	1.49323e-11	0.479834	4.14686e-07	0.794235	NA	NA	NA	NA
WNT3	1.1445e-07	7.75135e-05	-5.30214	Prostate	4.15262e-06	0.00298712	-4.60359		NA	NA	NA	NA	NA	NA	1	1	0	0	2	-6.33447	-0.141228	-6.24827	-0.0777527	NA	NA	NA	NA	2.3816e-10	0.88769	4.15023e-10	0.938025	NA	NA	NA	NA	2.24785e-07	0.99999	5.72086e-07	0.994478	NA	NA	NA	NA
WNT3	1.1445e-07	7.75135e-05	-5.30214	Stomach	4.1139e-06	0.00595967	-4.60554		NA	NA	NA	NA	NA	NA	1	1	0	0	2	-6.33447	-0.141228	-6.25178	-0.0788803	NA	NA	NA	NA	2.3816e-10	0.88769	4.05792e-10	0.937128	NA	NA	NA	NA	2.24785e-07	0.99999	4.93605e-07	0.997029	NA	NA	NA	NA
WNT3	1.1445e-07	7.75135e-05	-5.30214	Uterus	2.24199e-06	0.00221909	-4.73029		NA	NA	NA	NA	NA	NA	1	1	0	0	2	-6.33447	-0.141228	-5.78622	0.54045	NA	NA	NA	NA	2.3816e-10	0.88769	7.19869e-09	0.588887	NA	NA	NA	NA	2.24785e-07	0.99999	1.06746e-05	0.990885	NA	NA	NA	NA
WNT3	1.1445e-07	7.75135e-05	-5.30214	Whole_Blood	2.9454e-06	0.00341792	-4.67459		NA	NA	NA	NA	NA	NA	1	1	0	0	2	-6.33447	-0.141228	-6.43535	-0.193578	NA	NA	NA	NA	2.3816e-10	0.88769	1.23189e-10	0.846507	NA	NA	NA	NA	2.24785e-07	0.99999	2.27592e-07	0.992518	NA	NA	NA	NA
CCR3	6.715e-07	0.000381434	4.96943	Muscle_Skeletal	9.44223e-07	0.00119323	-4.90292		NA	NA	NA	NA	NA	NA	1	1	0	0	2	6.98958	-0.58927	-7.12634	-0.691356	NA	NA	NA	NA	2.7572e-12	0.55568	1.03076e-12	0.489342	NA	NA	NA	NA	4.49499e-09	0.971201	3.04771e-09	0.982701	NA	NA	NA	NA
CCR3	6.715e-07	0.000381434	4.96943	smultixcan	5.46045e-14	2.27974e-10	-0.293565		NA	NA	NA	NA	NA	NA	1	1	0	0	2	6.98958	-0.58927	-1.15697	-0.375756	NA	NA	NA	NA	2.7572e-12	0.55568	8.78175e-44	0.914917	NA	NA	NA	NA	4.49499e-09	0.971201	6.39312e-40	0.994857	NA	NA	NA	NA
ICAM1	7.518e-07	0.000394664	4.94748		NA	NA	NA		NA	NA	NA	4.06e-08	4.79892e-05	5.4881	1	0	0	1	2	-4.7204	0.208793	NA	NA	NA	NA	5.2922	-0.55227	2.3538e-06	0.83461	NA	NA	NA	NA	1.21e-07	0.58076	0.000649395	0.99999	NA	NA	NA	NA	4.55225e-05	0.971081
CCR5	3.036e-06	0.00140733	4.66837	Adipose_Subcutaneous	3.10092e-07	0.000444329	-5.11721		NA	NA	NA	NA	NA	NA	1	1	0	0	2	5.92529	-0.560615	-8.14613	-1.35506	NA	NA	NA	NA	3.1175e-09	0.57506	3.75762e-16	0.175399	NA	NA	NA	NA	1.64746e-06	0.97318	9.73074e-13	0.899546	NA	NA	NA	NA
CCR5	3.036e-06	0.00140733	4.66837	Brain_Caudate_basal_ganglia	1.79353e-06	0.00307663	-4.7754		NA	NA	NA	NA	NA	NA	1	1	0	0	2	5.92529	-0.560615	-7.71071	-1.42059	NA	NA	NA	NA	3.1175e-09	0.57506	1.25115e-14	0.155435	NA	NA	NA	NA	1.64746e-06	0.97318	7.63263e-11	0.893229	NA	NA	NA	NA
CCR5	3.036e-06	0.00140733	4.66837	Brain_Hippocampus	1.37685e-06	0.00186977	-4.82833		NA	NA	NA	NA	NA	NA	1	1	0	0	2	5.92529	-0.560615	-3.93807	-0.608192	NA	NA	NA	NA	3.1175e-09	0.57506	8.21401e-05	0.54306	NA	NA	NA	NA	1.64746e-06	0.97318	0.0280025	0.9933	NA	NA	NA	NA
CCR5	3.036e-06	0.00140733	4.66837	Brain_Putamen_basal_ganglia	1.37685e-06	0.00192324	-4.82833		NA	NA	NA	NA	NA	NA	1	1	0	0	2	5.92529	-0.560615	-3.82569	-0.597044	NA	NA	NA	NA	3.1175e-09	0.57506	0.000130409	0.550478	NA	NA	NA	NA	1.64746e-06	0.97318	0.0496604	0.985857	NA	NA	NA	NA
CCR5	3.036e-06	0.00140733	4.66837	Brain_Spinal_cord_cervical_c-1	1.37685e-06	0.00344581	-4.82833		NA	NA	NA	NA	NA	NA	1	1	0	0	2	5.92529	-0.560615	-3.92878	-0.606347	NA	NA	NA	NA	3.1175e-09	0.57506	8.53787e-05	0.544284	NA	NA	NA	NA	1.64746e-06	0.97318	0.0305766	0.982259	NA	NA	NA	NA
CCR5	3.036e-06	0.00140733	4.66837	Breast_Mammary_Tissue	3.47243e-07	0.000637191	-5.09582		NA	NA	NA	NA	NA	NA	1	1	0	0	2	5.92529	-0.560615	-8.10368	-1.34016	NA	NA	NA	NA	3.1175e-09	0.57506	5.33226e-16	0.180194	NA	NA	NA	NA	1.64746e-06	0.97318	6.05491e-12	0.905678	NA	NA	NA	NA
CCR5	3.036e-06	0.00140733	4.66837	Colon_Sigmoid	1.35638e-06	0.00173616	-4.83131		NA	NA	NA	NA	NA	NA	1	1	0	0	2	5.92529	-0.560615	-7.79713	-1.39778	NA	NA	NA	NA	3.1175e-09	0.57506	6.33315e-15	0.162179	NA	NA	NA	NA	1.64746e-06	0.97318	1.9799e-11	0.906469	NA	NA	NA	NA
CCR5	3.036e-06	0.00140733	4.66837	Colon_Transverse	1.95654e-06	0.00299025	-4.75786		NA	NA	NA	NA	NA	NA	1	1	0	0	2	5.92529	-0.560615	-7.71854	-1.42062	NA	NA	NA	NA	3.1175e-09	0.57506	1.17674e-14	0.155426	NA	NA	NA	NA	1.64746e-06	0.97318	3.71998e-11	0.874231	NA	NA	NA	NA
CCR5	3.036e-06	0.00140733	4.66837	Heart_Atrial_Appendage	1.37685e-06	0.00211574	-4.82833		NA	NA	NA	NA	NA	NA	1	1	0	0	2	5.92529	-0.560615	-7.35164	-0.910448	NA	NA	NA	NA	3.1175e-09	0.57506	1.95796e-13	0.362586	NA	NA	NA	NA	1.64746e-06	0.97318	5.98449e-10	0.951335	NA	NA	NA	NA
CCR5	3.036e-06	0.00140733	4.66837	Minor_Salivary_Gland	1.37685e-06	0.00140474	-4.82833		NA	NA	NA	NA	NA	NA	1	1	0	0	2	5.92529	-0.560615	-4.00831	-0.614597	NA	NA	NA	NA	3.1175e-09	0.57506	6.11537e-05	0.538821	NA	NA	NA	NA	1.64746e-06	0.97318	0.0219227	0.982759	NA	NA	NA	NA
CCR5	3.036e-06	0.00140733	4.66837	Nerve_Tibial	1.37685e-06	0.00182528	-4.82833		NA	NA	NA	NA	NA	NA	1	1	0	0	2	5.92529	-0.560615	-7.35164	-0.910448	NA	NA	NA	NA	3.1175e-09	0.57506	1.95796e-13	0.362586	NA	NA	NA	NA	1.64746e-06	0.97318	8.89173e-10	0.976083	NA	NA	NA	NA
CCR5	3.036e-06	0.00140733	4.66837	Ovary	1.37685e-06	0.00154191	-4.82833		NA	NA	NA	NA	NA	NA	1	1	0	0	2	5.92529	-0.560615	-4.19885	-0.629027	NA	NA	NA	NA	3.1175e-09	0.57506	2.68269e-05	0.529331	NA	NA	NA	NA	1.64746e-06	0.97318	0.0108825	0.985085	NA	NA	NA	NA
CCR5	3.036e-06	0.00140733	4.66837	Prostate	1.37685e-06	0.00148563	-4.82833		NA	NA	NA	NA	NA	NA	1	1	0	0	2	5.92529	-0.560615	-4.2359	-0.643025	NA	NA	NA	NA	3.1175e-09	0.57506	2.27639e-05	0.520208	NA	NA	NA	NA	1.64746e-06	0.97318	0.0081624	0.987577	NA	NA	NA	NA
CCR5	3.036e-06	0.00140733	4.66837	Small_Intestine_Terminal_Ileum	2.18987e-06	0.00152816	-4.73506		NA	NA	NA	NA	NA	NA	1	1	0	0	2	5.92529	-0.560615	-7.58456	-1.30656	NA	NA	NA	NA	3.1175e-09	0.57506	3.33626e-14	0.191363	NA	NA	NA	NA	1.64746e-06	0.97318	8.00837e-11	0.898776	NA	NA	NA	NA
CCR5	3.036e-06	0.00140733	4.66837	Stomach	1.11246e-06	0.00322316	-4.87063		NA	NA	NA	NA	NA	NA	1	1	0	0	2	5.92529	-0.560615	-7.74692	-1.28368	NA	NA	NA	NA	3.1175e-09	0.57506	9.41494e-15	0.199252	NA	NA	NA	NA	1.64746e-06	0.97318	3.81744e-11	0.901322	NA	NA	NA	NA
CCR5	3.036e-06	0.00140733	4.66837	smultixcan	2.33513e-07	0.000152331	-2.35942		NA	NA	NA	NA	NA	NA	1	1	0	0	2	5.92529	-0.560615	-3.4644	-0.738257	NA	NA	NA	NA	3.1175e-09	0.57506	4.9971e-34	0.579067	NA	NA	NA	NA	1.64746e-06	0.97318	1.5591e-30	0.968927	NA	NA	NA	NA
DPY19L4	1.0988e-05	0.00454312	4.39676		NA	NA	NA	Adipose_Subcutaneous	2.29281e-06	0.00183016	4.72574	NA	NA	NA	1	0	1	0	2	-2.72078	-3.04899	NA	NA	3.40435	-3.27551	NA	NA	0.0065128	0.0022961	NA	NA	0.000663218	0.00105471	NA	NA	0.268492	0.326793	NA	NA	0.082105	0.376653	NA	NA
DPY19L4	1.0988e-05	0.00454312	4.39676		NA	NA	NA	Adipose_Visceral_Omentum	5.90076e-06	0.00537275	4.52991	NA	NA	NA	1	0	1	0	2	-2.72078	-3.04899	NA	NA	3.37502	-3.0396	NA	NA	0.0065128	0.0022961	NA	NA	0.000738107	0.00236889	NA	NA	0.268492	0.326793	NA	NA	0.0929959	0.499903	NA	NA
DPY19L4	1.0988e-05	0.00454312	4.39676		NA	NA	NA	Adrenal_Gland	5.90076e-06	0.0062551	-4.52991	NA	NA	NA	1	0	1	0	2	-2.72078	-3.04899	NA	NA	-3.37502	3.0396	NA	NA	0.0065128	0.0022961	NA	NA	0.000738107	0.00236889	NA	NA	0.268492	0.326793	NA	NA	0.103865	0.398095	NA	NA
DPY19L4	1.0988e-05	0.00454312	4.39676		NA	NA	NA	Artery_Coronary	8.89958e-07	0.000991116	-4.91453	NA	NA	NA	1	0	1	0	2	-2.72078	-3.04899	NA	NA	-3.6667	3.26531	NA	NA	0.0065128	0.0022961	NA	NA	0.000245699	0.00109346	NA	NA	0.268492	0.326793	NA	NA	0.0438794	0.349864	NA	NA
DPY19L4	1.0988e-05	0.00454312	4.39676		NA	NA	NA	Artery_Tibial	7.14925e-07	0.000909271	-4.95726	NA	NA	NA	1	0	1	0	2	-2.72078	-3.04899	NA	NA	-3.67757	3.33333	NA	NA	0.0065128	0.0022961	NA	NA	0.000235464	0.000858121	NA	NA	0.268492	0.326793	NA	NA	0.0454779	0.365391	NA	NA
DPY19L4	1.0988e-05	0.00454312	4.39676		NA	NA	NA	Brain_Anterior_cingulate_cortex_BA24	5.90076e-06	0.00647195	4.52991	NA	NA	NA	1	0	1	0	2	-2.72078	-3.04899	NA	NA	3.37502	-3.0396	NA	NA	0.0065128	0.0022961	NA	NA	0.000738107	0.00236889	NA	NA	0.268492	0.326793	NA	NA	0.109543	0.584079	NA	NA
DPY19L4	1.0988e-05	0.00454312	4.39676		NA	NA	NA	Brain_Cerebellar_Hemisphere	5.90076e-06	0.00466648	4.52991	NA	NA	NA	1	0	1	0	2	-2.72078	-3.04899	NA	NA	3.37502	-3.0396	NA	NA	0.0065128	0.0022961	NA	NA	0.000738107	0.00236889	NA	NA	0.268492	0.326793	NA	NA	0.0914962	0.39674	NA	NA
DPY19L4	1.0988e-05	0.00454312	4.39676		NA	NA	NA	Brain_Cerebellum	2.29281e-06	0.00235631	-4.72574	NA	NA	NA	1	0	1	0	2	-2.72078	-3.04899	NA	NA	-3.40435	3.27551	NA	NA	0.0065128	0.0022961	NA	NA	0.000663218	0.00105471	NA	NA	0.268492	0.326793	NA	NA	0.0902822	0.442555	NA	NA
DPY19L4	1.0988e-05	0.00454312	4.39676		NA	NA	NA	Brain_Cortex	2.29281e-06	0.00210761	4.72574	NA	NA	NA	1	0	1	0	2	-2.72078	-3.04899	NA	NA	3.40435	-3.27551	NA	NA	0.0065128	0.0022961	NA	NA	0.000663218	0.00105471	NA	NA	0.268492	0.326793	NA	NA	0.0855638	0.468608	NA	NA
DPY19L4	1.0988e-05	0.00454312	4.39676		NA	NA	NA	Brain_Frontal_Cortex_BA9	5.90076e-06	0.00638184	4.52991	NA	NA	NA	1	0	1	0	2	-2.72078	-3.04899	NA	NA	3.37502	-3.0396	NA	NA	0.0065128	0.0022961	NA	NA	0.000738107	0.00236889	NA	NA	0.268492	0.326793	NA	NA	0.101492	0.487165	NA	NA
DPY19L4	1.0988e-05	0.00454312	4.39676		NA	NA	NA	Brain_Hypothalamus	2.29281e-06	0.0026274	-4.72574	NA	NA	NA	1	0	1	0	2	-2.72078	-3.04899	NA	NA	-3.40435	3.27551	NA	NA	0.0065128	0.0022961	NA	NA	0.000663218	0.00105471	NA	NA	0.268492	0.326793	NA	NA	0.0955666	0.516469	NA	NA
DPY19L4	1.0988e-05	0.00454312	4.39676		NA	NA	NA	Brain_Nucleus_accumbens_basal_ganglia	5.90076e-06	0.00997125	4.52991	NA	NA	NA	1	0	1	0	2	-2.72078	-3.04899	NA	NA	3.37502	-3.0396	NA	NA	0.0065128	0.0022961	NA	NA	0.000738107	0.00236889	NA	NA	0.268492	0.326793	NA	NA	0.0938414	0.482838	NA	NA
DPY19L4	1.0988e-05	0.00454312	4.39676		NA	NA	NA	Brain_Putamen_basal_ganglia	2.29281e-06	0.00206875	-4.72574	NA	NA	NA	1	0	1	0	2	-2.72078	-3.04899	NA	NA	-3.40435	3.27551	NA	NA	0.0065128	0.0022961	NA	NA	0.000663218	0.00105471	NA	NA	0.268492	0.326793	NA	NA	0.0926098	0.431136	NA	NA
DPY19L4	1.0988e-05	0.00454312	4.39676		NA	NA	NA	Brain_Substantia_nigra	5.90076e-06	0.00408208	4.52991	NA	NA	NA	1	0	1	0	2	-2.72078	-3.04899	NA	NA	3.37502	-3.0396	NA	NA	0.0065128	0.0022961	NA	NA	0.000738107	0.00236889	NA	NA	0.268492	0.326793	NA	NA	0.104296	0.542394	NA	NA
DPY19L4	1.0988e-05	0.00454312	4.39676		NA	NA	NA	Breast_Mammary_Tissue	2.29281e-06	0.00187129	4.72574	NA	NA	NA	1	0	1	0	2	-2.72078	-3.04899	NA	NA	3.40435	-3.27551	NA	NA	0.0065128	0.0022961	NA	NA	0.000663218	0.00105471	NA	NA	0.268492	0.326793	NA	NA	0.0880454	0.431737	NA	NA
DPY19L4	1.0988e-05	0.00454312	4.39676		NA	NA	NA	Cells_Cultured_fibroblasts	8.89958e-07	0.00128724	-4.91453	NA	NA	NA	1	0	1	0	2	-2.72078	-3.04899	NA	NA	-3.6667	3.26531	NA	NA	0.0065128	0.0022961	NA	NA	0.000245699	0.00109346	NA	NA	0.268492	0.326793	NA	NA	0.0477299	0.413177	NA	NA
DPY19L4	1.0988e-05	0.00454312	4.39676		NA	NA	NA	Cells_EBV-transformed_lymphocytes	5.90076e-06	0.00631234	-4.52991	NA	NA	NA	1	0	1	0	2	-2.72078	-3.04899	NA	NA	-3.37502	3.0396	NA	NA	0.0065128	0.0022961	NA	NA	0.000738107	0.00236889	NA	NA	0.268492	0.326793	NA	NA	0.0848881	0.42943	NA	NA
DPY19L4	1.0988e-05	0.00454312	4.39676		NA	NA	NA	Colon_Sigmoid	8.89958e-07	0.00113435	-4.91453	NA	NA	NA	1	0	1	0	2	-2.72078	-3.04899	NA	NA	-3.6667	3.26531	NA	NA	0.0065128	0.0022961	NA	NA	0.000245699	0.00109346	NA	NA	0.268492	0.326793	NA	NA	0.0470139	0.360648	NA	NA
DPY19L4	1.0988e-05	0.00454312	4.39676		NA	NA	NA	Colon_Transverse	8.89958e-07	0.00106755	-4.91453	NA	NA	NA	1	0	1	0	2	-2.72078	-3.04899	NA	NA	-3.6667	3.26531	NA	NA	0.0065128	0.0022961	NA	NA	0.000245699	0.00109346	NA	NA	0.268492	0.326793	NA	NA	0.0473232	0.392869	NA	NA
DPY19L4	1.0988e-05	0.00454312	4.39676		NA	NA	NA	Esophagus_Gastroesophageal_Junction	2.29281e-06	0.00261216	-4.72574	NA	NA	NA	1	0	1	0	2	-2.72078	-3.04899	NA	NA	-3.40435	3.27551	NA	NA	0.0065128	0.0022961	NA	NA	0.000663218	0.00105471	NA	NA	0.268492	0.326793	NA	NA	0.0911555	0.370577	NA	NA
DPY19L4	1.0988e-05	0.00454312	4.39676		NA	NA	NA	Esophagus_Mucosa	2.29281e-06	0.00215823	4.72574	NA	NA	NA	1	0	1	0	2	-2.72078	-3.04899	NA	NA	3.40435	-3.27551	NA	NA	0.0065128	0.0022961	NA	NA	0.000663218	0.00105471	NA	NA	0.268492	0.326793	NA	NA	0.0821108	0.359618	NA	NA
DPY19L4	1.0988e-05	0.00454312	4.39676		NA	NA	NA	Esophagus_Muscularis	2.29281e-06	0.00301848	4.72574	NA	NA	NA	1	0	1	0	2	-2.72078	-3.04899	NA	NA	3.40435	-3.27551	NA	NA	0.0065128	0.0022961	NA	NA	0.000663218	0.00105471	NA	NA	0.268492	0.326793	NA	NA	0.0917959	0.406495	NA	NA
DPY19L4	1.0988e-05	0.00454312	4.39676		NA	NA	NA	Heart_Atrial_Appendage	5.90076e-06	0.00519414	-4.52991	NA	NA	NA	1	0	1	0	2	-2.72078	-3.04899	NA	NA	-3.37502	3.0396	NA	NA	0.0065128	0.0022961	NA	NA	0.000738107	0.00236889	NA	NA	0.268492	0.326793	NA	NA	0.0994179	0.472249	NA	NA
DPY19L4	1.0988e-05	0.00454312	4.39676		NA	NA	NA	Heart_Left_Ventricle	8.89958e-07	0.00107526	-4.91453	NA	NA	NA	1	0	1	0	2	-2.72078	-3.04899	NA	NA	-3.6667	3.26531	NA	NA	0.0065128	0.0022961	NA	NA	0.000245699	0.00109346	NA	NA	0.268492	0.326793	NA	NA	0.0515598	0.404819	NA	NA
DPY19L4	1.0988e-05	0.00454312	4.39676		NA	NA	NA	Kidney_Cortex	5.90076e-06	0.00529141	-4.52991	NA	NA	NA	1	0	1	0	2	-2.72078	-3.04899	NA	NA	-3.37502	3.0396	NA	NA	0.0065128	0.0022961	NA	NA	0.000738107	0.00236889	NA	NA	0.268492	0.326793	NA	NA	0.0858267	0.537058	NA	NA
DPY19L4	1.0988e-05	0.00454312	4.39676		NA	NA	NA	Liver	5.90076e-06	0.00601484	-4.52991	NA	NA	NA	1	0	1	0	2	-2.72078	-3.04899	NA	NA	-3.37502	3.0396	NA	NA	0.0065128	0.0022961	NA	NA	0.000738107	0.00236889	NA	NA	0.268492	0.326793	NA	NA	0.100124	0.495785	NA	NA
DPY19L4	1.0988e-05	0.00454312	4.39676		NA	NA	NA	Lung	5.90076e-06	0.00497739	-4.52991	NA	NA	NA	1	0	1	0	2	-2.72078	-3.04899	NA	NA	-3.37502	3.0396	NA	NA	0.0065128	0.0022961	NA	NA	0.000738107	0.00236889	NA	NA	0.268492	0.326793	NA	NA	0.0875592	0.538898	NA	NA
DPY19L4	1.0988e-05	0.00454312	4.39676		NA	NA	NA	Ovary	5.90076e-06	0.00552807	4.52991	NA	NA	NA	1	0	1	0	2	-2.72078	-3.04899	NA	NA	3.37502	-3.0396	NA	NA	0.0065128	0.0022961	NA	NA	0.000738107	0.00236889	NA	NA	0.268492	0.326793	NA	NA	0.090691	0.421036	NA	NA
DPY19L4	1.0988e-05	0.00454312	4.39676		NA	NA	NA	Pancreas	8.89958e-07	0.00109982	-4.91453	NA	NA	NA	1	0	1	0	2	-2.72078	-3.04899	NA	NA	-3.6667	3.26531	NA	NA	0.0065128	0.0022961	NA	NA	0.000245699	0.00109346	NA	NA	0.268492	0.326793	NA	NA	0.0505811	0.391164	NA	NA
DPY19L4	1.0988e-05	0.00454312	4.39676		NA	NA	NA	Pituitary	2.29281e-06	0.00268487	-4.72574	NA	NA	NA	1	0	1	0	2	-2.72078	-3.04899	NA	NA	-3.40435	3.27551	NA	NA	0.0065128	0.0022961	NA	NA	0.000663218	0.00105471	NA	NA	0.268492	0.326793	NA	NA	0.0942606	0.455617	NA	NA
DPY19L4	1.0988e-05	0.00454312	4.39676		NA	NA	NA	Prostate	2.29281e-06	0.00229768	-4.72574	NA	NA	NA	1	0	1	0	2	-2.72078	-3.04899	NA	NA	-3.40435	3.27551	NA	NA	0.0065128	0.0022961	NA	NA	0.000663218	0.00105471	NA	NA	0.268492	0.326793	NA	NA	0.084942	0.417193	NA	NA
DPY19L4	1.0988e-05	0.00454312	4.39676		NA	NA	NA	Skin_Not_Sun_Exposed_Suprapubic	8.89958e-07	0.0009598	-4.91453	NA	NA	NA	1	0	1	0	2	-2.72078	-3.04899	NA	NA	-3.6667	3.26531	NA	NA	0.0065128	0.0022961	NA	NA	0.000245699	0.00109346	NA	NA	0.268492	0.326793	NA	NA	0.0443428	0.442743	NA	NA
DPY19L4	1.0988e-05	0.00454312	4.39676		NA	NA	NA	Skin_Sun_Exposed_Lower_leg	1.30673e-05	0.00935435	-4.35897	NA	NA	NA	1	0	1	0	2	-2.72078	-3.04899	NA	NA	-2.85555	3.33673	NA	NA	0.0065128	0.0022961	NA	NA	0.00429629	0.000847688	NA	NA	0.268492	0.326793	NA	NA	0.242754	0.388219	NA	NA
DPY19L4	1.0988e-05	0.00454312	4.39676		NA	NA	NA	Small_Intestine_Terminal_Ileum	8.89958e-07	0.00142635	-4.91453	NA	NA	NA	1	0	1	0	2	-2.72078	-3.04899	NA	NA	-3.6667	3.26531	NA	NA	0.0065128	0.0022961	NA	NA	0.000245699	0.00109346	NA	NA	0.268492	0.326793	NA	NA	0.0418978	0.415066	NA	NA
DPY19L4	1.0988e-05	0.00454312	4.39676		NA	NA	NA	Spleen	5.90076e-06	0.00468907	-4.52991	NA	NA	NA	1	0	1	0	2	-2.72078	-3.04899	NA	NA	-3.37502	3.0396	NA	NA	0.0065128	0.0022961	NA	NA	0.000738107	0.00236889	NA	NA	0.268492	0.326793	NA	NA	0.0861672	0.444465	NA	NA
DPY19L4	1.0988e-05	0.00454312	4.39676		NA	NA	NA	Stomach	5.90076e-06	0.0051135	-4.52991	NA	NA	NA	1	0	1	0	2	-2.72078	-3.04899	NA	NA	-3.37502	3.0396	NA	NA	0.0065128	0.0022961	NA	NA	0.000738107	0.00236889	NA	NA	0.268492	0.326793	NA	NA	0.0978539	0.452264	NA	NA
DPY19L4	1.0988e-05	0.00454312	4.39676		NA	NA	NA	Testis	8.89958e-07	0.00162874	-4.91453	NA	NA	NA	1	0	1	0	2	-2.72078	-3.04899	NA	NA	-3.6667	3.26531	NA	NA	0.0065128	0.0022961	NA	NA	0.000245699	0.00109346	NA	NA	0.268492	0.326793	NA	NA	0.0569567	0.354519	NA	NA
DPY19L4	1.0988e-05	0.00454312	4.39676		NA	NA	NA	Thyroid	5.90076e-06	0.00527135	-4.52991	NA	NA	NA	1	0	1	0	2	-2.72078	-3.04899	NA	NA	-3.37502	3.0396	NA	NA	0.0065128	0.0022961	NA	NA	0.000738107	0.00236889	NA	NA	0.268492	0.326793	NA	NA	0.0948037	0.434411	NA	NA
DPY19L4	1.0988e-05	0.00454312	4.39676		NA	NA	NA	Uterus	2.29281e-06	0.00176815	-4.72574	NA	NA	NA	1	0	1	0	2	-2.72078	-3.04899	NA	NA	-3.40435	3.27551	NA	NA	0.0065128	0.0022961	NA	NA	0.000663218	0.00105471	NA	NA	0.268492	0.326793	NA	NA	0.0882373	0.411264	NA	NA
DPY19L4	1.0988e-05	0.00454312	4.39676		NA	NA	NA	smultixcan	4.1275e-06	0.00419594	-4.59758	NA	NA	NA	1	0	1	0	2	-2.72078	-3.04899	NA	NA	-2.87155	3.30779	NA	NA	0.0065128	0.0022961	NA	NA	0.0038929	0.000878681	NA	NA	0.268492	0.326793	NA	NA	0.23399	0.341756	NA	NA
CDC42SE2	1.2176e-05	0.00487289	-4.37441	Muscle_Skeletal	3.74115e-06	0.00300857	-4.62527		NA	NA	NA	NA	NA	NA	1	1	0	0	2	-2.51927	3.51172	-3.43596	3.08955	NA	NA	NA	NA	0.01176	0.00044522	0.000590455	0.00200459	NA	NA	NA	NA	0.34728	0.147854	0.145486	0.455388	NA	NA	NA	NA
ACSL6	1.3607e-05	0.00532457	-4.35011	Artery_Aorta	4.63981e-07	0.00086514	-5.04064		NA	NA	NA	NA	NA	NA	1	1	0	0	2	-3.65669	-2.58442	-5.44774	1.41616	NA	NA	NA	NA	0.00025549	0.0097543	5.10142e-08	0.156728	NA	NA	NA	NA	0.0339385	0.512171	7.14369e-05	0.892689	NA	NA	NA	NA
ACSL6	1.3607e-05	0.00532457	-4.35011	Brain_Amygdala	1.79368e-06	0.00331069	-4.77538		NA	NA	NA	NA	NA	NA	1	1	0	0	2	-3.65669	-2.58442	-4.98426	1.54256	NA	NA	NA	NA	0.00025549	0.0097543	6.21997e-07	0.122939	NA	NA	NA	NA	0.0339385	0.512171	0.000756072	0.887409	NA	NA	NA	NA
ACSL6	1.3607e-05	0.00532457	-4.35011	Muscle_Skeletal	2.1523e-07	0.000380784	-5.18568		NA	NA	NA	NA	NA	NA	1	1	0	0	2	-3.65669	-2.58442	-5.24713	1.86268	NA	NA	NA	NA	0.00025549	0.0097543	1.54483e-07	0.0625073	NA	NA	NA	NA	0.0339385	0.512171	0.000182707	0.846351	NA	NA	NA	NA
ACSL6	1.3607e-05	0.00532457	-4.35011	Whole_Blood	1.80368e-06	0.00308416	4.77426		NA	NA	NA	NA	NA	NA	1	1	0	0	2	-3.65669	-2.58442	4.64483	-1.92632	NA	NA	NA	NA	0.00025549	0.0097543	3.40348e-06	0.0540645	NA	NA	NA	NA	0.0339385	0.512171	0.00235798	0.785729	NA	NA	NA	NA
ACSL6	1.3607e-05	0.00532457	-4.35011	smultixcan	3.41788e-06	0.00165926	0.22871		NA	NA	NA	NA	NA	NA	1	1	0	0	2	-3.65669	-2.58442	-0.122153	-0.455287	NA	NA	NA	NA	0.00025549	0.0097543	1.87854e-06	0.0644256	NA	NA	NA	NA	0.0339385	0.512171	0.000516588	0.794235	NA	NA	NA	NA
CARM1	1.425e-05	0.00545496	4.33997		NA	NA	NA	Small_Intestine_Terminal_Ileum	1.52682e-06	0.00214118	-4.80769	NA	NA	NA	1	0	1	0	2	4.72554	-1.02405	NA	NA	-5.43149	1.16667	NA	NA	2.295e-06	0.30581	NA	NA	5.58847e-08	0.243345	NA	NA	0.000643066	0.917257	NA	NA	6.39673e-05	0.939012	NA	NA
CARM1	1.425e-05	0.00545496	4.33997		NA	NA	NA	smultixcan	1.52682e-06	0.00178209	-4.80769	NA	NA	NA	1	0	1	0	2	4.72554	-1.02405	NA	NA	-5.43149	1.16667	NA	NA	2.295e-06	0.30581	NA	NA	5.58847e-08	0.243345	NA	NA	0.000643066	0.917257	NA	NA	4.4292e-05	0.907573	NA	NA
GSDMB	1.7913e-05	0.00657146	4.28943		NA	NA	NA	Adipose_Subcutaneous	3.82249e-06	0.0028717	4.62081	NA	NA	NA	1	0	1	0	2	3.33821	2.30355	NA	NA	3.80637	-2.70164	NA	NA	0.00084319	0.021248	NA	NA	0.000141021	0.00689988	NA	NA	0.0808606	0.598082	NA	NA	0.0281325	0.565069	NA	NA
GSDMB	1.7913e-05	0.00657146	4.28943		NA	NA	NA	Adipose_Visceral_Omentum	4.50306e-06	0.00434549	4.5867	NA	NA	NA	1	0	1	0	2	3.33821	2.30355	NA	NA	3.79599	-2.66159	NA	NA	0.00084319	0.021248	NA	NA	0.000147053	0.00777725	NA	NA	0.0808606	0.598082	NA	NA	0.0306863	0.649081	NA	NA
GSDMB	1.7913e-05	0.00657146	4.28943		NA	NA	NA	Brain_Caudate_basal_ganglia	6.07274e-06	0.00857938	4.52384	NA	NA	NA	1	0	1	0	2	3.33821	2.30355	NA	NA	3.60366	-2.77426	NA	NA	0.00084319	0.021248	NA	NA	0.000313769	0.00553276	NA	NA	0.0808606	0.598082	NA	NA	0.05887	0.636267	NA	NA
GSDMB	1.7913e-05	0.00657146	4.28943		NA	NA	NA	Brain_Cortex	4.02133e-06	0.0035358	4.61028	NA	NA	NA	1	0	1	0	2	3.33821	2.30355	NA	NA	3.72746	-2.77518	NA	NA	0.00084319	0.021248	NA	NA	0.000193418	0.0055171	NA	NA	0.0808606	0.598082	NA	NA	0.0364255	0.593567	NA	NA
GSDMB	1.7913e-05	0.00657146	4.28943		NA	NA	NA	Brain_Nucleus_accumbens_basal_ganglia	6.56777e-06	0.00997125	4.50724	NA	NA	NA	1	0	1	0	2	3.33821	2.30355	NA	NA	3.58554	-2.77966	NA	NA	0.00084319	0.021248	NA	NA	0.000336377	0.00544159	NA	NA	0.0808606	0.598082	NA	NA	0.0590439	0.581815	NA	NA
GSDMB	1.7913e-05	0.00657146	4.28943		NA	NA	NA	Breast_Mammary_Tissue	5.11348e-06	0.00392791	4.56008	NA	NA	NA	1	0	1	0	2	3.33821	2.30355	NA	NA	3.77374	-2.64639	NA	NA	0.00084319	0.021248	NA	NA	0.000160819	0.00813556	NA	NA	0.0808606	0.598082	NA	NA	0.0307155	0.633241	NA	NA
GSDMB	1.7913e-05	0.00657146	4.28943		NA	NA	NA	Cells_Cultured_fibroblasts	7.25748e-06	0.00812129	4.48599	NA	NA	NA	1	0	1	0	2	3.33821	2.30355	NA	NA	3.63181	-2.69488	NA	NA	0.00084319	0.021248	NA	NA	0.000281439	0.00704135	NA	NA	0.0808606	0.598082	NA	NA	0.0499243	0.604407	NA	NA
GSDMB	1.7913e-05	0.00657146	4.28943		NA	NA	NA	Colon_Sigmoid	5.95736e-06	0.00575863	4.5279	NA	NA	NA	1	0	1	0	2	3.33821	2.30355	NA	NA	3.97889	-2.34848	NA	NA	0.00084319	0.021248	NA	NA	6.9239e-05	0.01885	NA	NA	0.0808606	0.598082	NA	NA	0.0202172	0.729593	NA	NA
GSDMB	1.7913e-05	0.00657146	4.28943		NA	NA	NA	Colon_Transverse	8.06244e-06	0.00644753	4.46352	NA	NA	NA	1	0	1	0	2	3.33821	2.30355	NA	NA	3.42493	-2.36689	NA	NA	0.00084319	0.021248	NA	NA	0.000614966	0.0179383	NA	NA	0.0808606	0.598082	NA	NA	0.0890965	0.718777	NA	NA
GSDMB	1.7913e-05	0.00657146	4.28943		NA	NA	NA	Esophagus_Gastroesophageal_Junction	8.06244e-06	0.00622238	4.46352	NA	NA	NA	1	0	1	0	2	3.33821	2.30355	NA	NA	3.90698	-2.34848	NA	NA	0.00084319	0.021248	NA	NA	9.34574e-05	0.01885	NA	NA	0.0808606	0.598082	NA	NA	0.0232267	0.70342	NA	NA
GSDMB	1.7913e-05	0.00657146	4.28943		NA	NA	NA	Esophagus_Mucosa	6.59248e-06	0.00522818	4.50644	NA	NA	NA	1	0	1	0	2	3.33821	2.30355	NA	NA	3.69947	-2.64862	NA	NA	0.00084319	0.021248	NA	NA	0.000216046	0.00808218	NA	NA	0.0808606	0.598082	NA	NA	0.0380292	0.645736	NA	NA
GSDMB	1.7913e-05	0.00657146	4.28943		NA	NA	NA	Lung	8.06244e-06	0.00540576	4.46352	NA	NA	NA	1	0	1	0	2	3.33821	2.30355	NA	NA	3.90698	-2.00901	NA	NA	0.00084319	0.021248	NA	NA	9.34574e-05	0.0445359	NA	NA	0.0808606	0.598082	NA	NA	0.0187908	0.794914	NA	NA
GSDMB	1.7913e-05	0.00657146	4.28943		NA	NA	NA	Nerve_Tibial	5.30792e-06	0.004798	4.55223	NA	NA	NA	1	0	1	0	2	3.33821	2.30355	NA	NA	3.71506	-2.70106	NA	NA	0.00084319	0.021248	NA	NA	0.000203157	0.0069118	NA	NA	0.0808606	0.598082	NA	NA	0.0402581	0.651831	NA	NA
GSDMB	1.7913e-05	0.00657146	4.28943		NA	NA	NA	Ovary	8.06244e-06	0.00629435	4.46352	NA	NA	NA	1	0	1	0	2	3.33821	2.30355	NA	NA	3.90698	-2.34848	NA	NA	0.00084319	0.021248	NA	NA	9.34574e-05	0.01885	NA	NA	0.0808606	0.598082	NA	NA	0.0243666	0.670219	NA	NA
GSDMB	1.7913e-05	0.00657146	4.28943		NA	NA	NA	Pancreas	5.57343e-06	0.00582031	4.54196	NA	NA	NA	1	0	1	0	2	3.33821	2.30355	NA	NA	3.75401	-2.64068	NA	NA	0.00084319	0.021248	NA	NA	0.000174029	0.00827402	NA	NA	0.0808606	0.598082	NA	NA	0.0401492	0.607458	NA	NA
GSDMB	1.7913e-05	0.00657146	4.28943		NA	NA	NA	Pituitary	4.48086e-06	0.00500858	4.58773	NA	NA	NA	1	0	1	0	2	3.33821	2.30355	NA	NA	3.71428	-2.76808	NA	NA	0.00084319	0.021248	NA	NA	0.000203783	0.0056388	NA	NA	0.0808606	0.598082	NA	NA	0.0418637	0.568638	NA	NA
GSDMB	1.7913e-05	0.00657146	4.28943		NA	NA	NA	Prostate	4.41773e-06	0.00409382	4.59069	NA	NA	NA	1	0	1	0	2	3.33821	2.30355	NA	NA	3.80083	-2.66217	NA	NA	0.00084319	0.021248	NA	NA	0.000144212	0.00776383	NA	NA	0.0808606	0.598082	NA	NA	0.0315166	0.63412	NA	NA
GSDMB	1.7913e-05	0.00657146	4.28943		NA	NA	NA	Skin_Not_Sun_Exposed_Suprapubic	8.34606e-06	0.00591497	4.45611	NA	NA	NA	1	0	1	0	2	3.33821	2.30355	NA	NA	3.65646	-2.62096	NA	NA	0.00084319	0.021248	NA	NA	0.000255723	0.00876813	NA	NA	0.0808606	0.598082	NA	NA	0.0451853	0.622323	NA	NA
GSDMB	1.7913e-05	0.00657146	4.28943		NA	NA	NA	Small_Intestine_Terminal_Ileum	9.48452e-06	0.00851255	4.4286	NA	NA	NA	1	0	1	0	2	3.33821	2.30355	NA	NA	3.67356	-2.55974	NA	NA	0.00084319	0.021248	NA	NA	0.000239196	0.010475	NA	NA	0.0808606	0.598082	NA	NA	0.041298	0.625516	NA	NA
GSDMB	1.7913e-05	0.00657146	4.28943		NA	NA	NA	Spleen	4.73797e-06	0.00389952	4.57607	NA	NA	NA	1	0	1	0	2	3.33821	2.30355	NA	NA	3.82148	-2.61652	NA	NA	0.00084319	0.021248	NA	NA	0.000132654	0.00888323	NA	NA	0.0808606	0.598082	NA	NA	0.0251883	0.640042	NA	NA
GSDMB	1.7913e-05	0.00657146	4.28943		NA	NA	NA	Stomach	3.29859e-06	0.00298278	4.65129	NA	NA	NA	1	0	1	0	2	3.33821	2.30355	NA	NA	3.82927	-2.70956	NA	NA	0.00084319	0.021248	NA	NA	0.000128522	0.00673716	NA	NA	0.0808606	0.598082	NA	NA	0.0280943	0.608468	NA	NA
GSDMB	1.7913e-05	0.00657146	4.28943		NA	NA	NA	Testis	3.59568e-06	0.00536196	4.63348	NA	NA	NA	1	0	1	0	2	3.33821	2.30355	NA	NA	3.87538	-2.64259	NA	NA	0.00084319	0.021248	NA	NA	0.000106459	0.00822753	NA	NA	0.0808606	0.598082	NA	NA	0.0334742	0.631763	NA	NA
GSDMB	1.7913e-05	0.00657146	4.28943		NA	NA	NA	Thyroid	3.18422e-06	0.00294266	4.65856	NA	NA	NA	1	0	1	0	2	3.33821	2.30355	NA	NA	3.90829	-2.62972	NA	NA	0.00084319	0.021248	NA	NA	9.29498e-05	0.00854558	NA	NA	0.0808606	0.598082	NA	NA	0.0222278	0.585724	NA	NA
GSDMB	1.7913e-05	0.00657146	4.28943		NA	NA	NA	Uterus	1.16099e-05	0.00763659	4.38479	NA	NA	NA	1	0	1	0	2	3.33821	2.30355	NA	NA	3.60053	-2.57608	NA	NA	0.00084319	0.021248	NA	NA	0.000317574	0.0099929	NA	NA	0.0808606	0.598082	NA	NA	0.0509531	0.638879	NA	NA
GSDMB	1.7913e-05	0.00657146	4.28943		NA	NA	NA	Vagina	1.23496e-05	0.0092075	4.37132	NA	NA	NA	1	0	1	0	2	3.33821	2.30355	NA	NA	3.54008	-2.62424	NA	NA	0.00084319	0.021248	NA	NA	0.000400001	0.00868414	NA	NA	0.0808606	0.598082	NA	NA	0.0642348	0.620507	NA	NA
GSDMB	1.7913e-05	0.00657146	4.28943		NA	NA	NA	Whole_Blood	3.75381e-06	0.0027956	4.62457	NA	NA	NA	1	0	1	0	2	3.33821	2.30355	NA	NA	3.82356	-2.67525	NA	NA	0.00084319	0.021248	NA	NA	0.00013154	0.00746743	NA	NA	0.0808606	0.598082	NA	NA	0.0290689	0.626312	NA	NA
ABO	NA	NA	NA	Spleen	1.08187e-05	0.00788951	4.40013	Adrenal_Gland	2.33683e-06	0.0027524	4.72187	NA	NA	NA	0	1	1	0	2	NA	NA	7.14668	0.915045	8.02353	1.85513	NA	NA	NA	NA	8.89006e-13	0.360168	1.02748e-15	0.063578	NA	NA	NA	NA	3.6144e-09	0.966457	3.72307e-12	0.826469	NA	NA
ABO	NA	NA	NA	Spleen	1.08187e-05	0.00788951	4.40013	smultixcan	1.10947e-05	0.00928247	1.64112	NA	NA	NA	0	1	1	0	2	NA	NA	7.14668	0.915045	1.96215	-0.0336619	NA	NA	NA	NA	8.89006e-13	0.360168	2.99495e-13	0.246149	NA	NA	NA	NA	3.6144e-09	0.966457	1.18684e-09	0.908199	NA	NA
ATP11A	NA	NA	NA	Colon_Transverse	2.26189e-11	6.91383e-08	-6.68803	Thyroid	7.80886e-11	2.32531e-07	-6.50424	NA	NA	NA	0	1	1	0	2	NA	NA	-8.50247	0.0541669	-8.10286	0.688312	NA	NA	NA	NA	1.85594e-17	0.956802	5.36835e-16	0.491257	NA	NA	NA	NA	1.17342e-13	0.996585	1.77395e-12	0.978078	NA	NA
ATP11A	NA	NA	NA	Colon_Transverse	2.26189e-11	6.91383e-08	-6.68803	smultixcan	2.72062e-09	6.12413e-06	-4.11337	NA	NA	NA	0	1	1	0	2	NA	NA	-8.50247	0.0541669	-5.18974	0.234386	NA	NA	NA	NA	1.85594e-17	0.956802	3.26616e-08	0.725475	NA	NA	NA	NA	1.17342e-13	0.996585	2.87625e-05	0.985624	NA	NA
ATP11A	NA	NA	NA	Esophagus_Mucosa	1.03388e-11	3.28049e-08	-6.80171	Thyroid	7.80886e-11	2.32531e-07	-6.50424	NA	NA	NA	0	1	1	0	2	NA	NA	-8.84271	0.325	-8.10286	0.688312	NA	NA	NA	NA	9.34233e-19	0.745181	5.36835e-16	0.491257	NA	NA	NA	NA	3.9954e-15	0.985067	1.77395e-12	0.978078	NA	NA
ATP11A	NA	NA	NA	Esophagus_Mucosa	1.03388e-11	3.28049e-08	-6.80171	smultixcan	2.72062e-09	6.12413e-06	-4.11337	NA	NA	NA	0	1	1	0	2	NA	NA	-8.84271	0.325	-5.18974	0.234386	NA	NA	NA	NA	9.34233e-19	0.745181	3.26616e-08	0.725475	NA	NA	NA	NA	3.9954e-15	0.985067	2.87625e-05	0.985624	NA	NA
ATP11A	NA	NA	NA	Esophagus_Muscularis	1.5052e-09	4.75341e-06	-6.04381	Thyroid	7.80886e-11	2.32531e-07	-6.50424	NA	NA	NA	0	1	1	0	2	NA	NA	-7.80814	0.345309	-8.10286	0.688312	NA	NA	NA	NA	5.80393e-15	0.729862	5.36835e-16	0.491257	NA	NA	NA	NA	3.71945e-11	0.997957	1.77395e-12	0.978078	NA	NA
ATP11A	NA	NA	NA	Esophagus_Muscularis	1.5052e-09	4.75341e-06	-6.04381	smultixcan	2.72062e-09	6.12413e-06	-4.11337	NA	NA	NA	0	1	1	0	2	NA	NA	-7.80814	0.345309	-5.18974	0.234386	NA	NA	NA	NA	5.80393e-15	0.729862	3.26616e-08	0.725475	NA	NA	NA	NA	3.71945e-11	0.997957	2.87625e-05	0.985624	NA	NA
ATP11A	NA	NA	NA	Nerve_Tibial	1.53056e-09	3.92741e-06	-6.04111	Thyroid	7.80886e-11	2.32531e-07	-6.50424	NA	NA	NA	0	1	1	0	2	NA	NA	-7.80774	0.34122	-8.10286	0.688312	NA	NA	NA	NA	5.8224e-15	0.732938	5.36835e-16	0.491257	NA	NA	NA	NA	3.96622e-11	0.990723	1.77395e-12	0.978078	NA	NA
ATP11A	NA	NA	NA	Nerve_Tibial	1.53056e-09	3.92741e-06	-6.04111	smultixcan	2.72062e-09	6.12413e-06	-4.11337	NA	NA	NA	0	1	1	0	2	NA	NA	-7.80774	0.34122	-5.18974	0.234386	NA	NA	NA	NA	5.8224e-15	0.732938	3.26616e-08	0.725475	NA	NA	NA	NA	3.96622e-11	0.990723	2.87625e-05	0.985624	NA	NA
ATP11A	NA	NA	NA	Small_Intestine_Terminal_Ileum	9.43333e-12	3.94974e-08	-6.81489	Thyroid	7.80886e-11	2.32531e-07	-6.50424	NA	NA	NA	0	1	1	0	2	NA	NA	-8.90501	0.274945	-8.10286	0.688312	NA	NA	NA	NA	5.33803e-19	0.783359	5.36835e-16	0.491257	NA	NA	NA	NA	3.20335e-15	0.993801	1.77395e-12	0.978078	NA	NA
ATP11A	NA	NA	NA	Small_Intestine_Terminal_Ileum	9.43333e-12	3.94974e-08	-6.81489	smultixcan	2.72062e-09	6.12413e-06	-4.11337	NA	NA	NA	0	1	1	0	2	NA	NA	-8.90501	0.274945	-5.18974	0.234386	NA	NA	NA	NA	5.33803e-19	0.783359	3.26616e-08	0.725475	NA	NA	NA	NA	3.20335e-15	0.993801	2.87625e-05	0.985624	NA	NA
ATP11A	NA	NA	NA	smultixcan	2.12433e-08	1.60308e-05	-0.984228	Thyroid	7.80886e-11	2.32531e-07	-6.50424	NA	NA	NA	0	1	1	0	2	NA	NA	-1.66374	0.0495013	-8.10286	0.688312	NA	NA	NA	NA	2.71458e-09	0.847364	5.36835e-16	0.491257	NA	NA	NA	NA	1.37875e-06	0.994857	1.77395e-12	0.978078	NA	NA
ATP11A	NA	NA	NA	smultixcan	2.12433e-08	1.60308e-05	-0.984228	smultixcan	2.72062e-09	6.12413e-06	-4.11337	NA	NA	NA	0	1	1	0	2	NA	NA	-1.66374	0.0495013	-5.18974	0.234386	NA	NA	NA	NA	2.71458e-09	0.847364	3.26616e-08	0.725475	NA	NA	NA	NA	1.37875e-06	0.994857	2.87625e-05	0.985624	NA	NA
CDH15	NA	NA	NA	Heart_Left_Ventricle	5.183e-08	0.000214006	5.44492	smultixcan	9.24668e-06	0.00809444	1.03818	NA	NA	NA	0	1	1	0	2	NA	NA	7.87319	0.626263	4.93404	1.93664	NA	NA	NA	NA	3.45714e-15	0.531143	6.44572e-07	0.000499915	NA	NA	NA	NA	1.98976e-11	0.986334	0.000390966	0.245935	NA	NA
CDH15	NA	NA	NA	Pituitary	1.08251e-05	0.00988013	4.4	smultixcan	9.24668e-06	0.00809444	1.03818	NA	NA	NA	0	1	1	0	2	NA	NA	5.54704	0.143301	4.93404	1.93664	NA	NA	NA	NA	2.90543e-08	0.886052	6.44572e-07	0.000499915	NA	NA	NA	NA	2.45102e-05	0.996844	0.000390966	0.245935	NA	NA
LTF	NA	NA	NA	Artery_Aorta	2.4796e-07	0.000577933	5.15924	Pituitary	8.33903e-06	0.007595	4.45629	NA	NA	NA	0	1	1	0	2	NA	NA	2.28569	-1.05238	6.61706	0.681159	NA	NA	NA	NA	0.0222726	0.292625	3.66421e-11	0.495771	NA	NA	NA	NA	0.479196	0.935669	1.02876e-07	0.983067	NA	NA
LTF	NA	NA	NA	Artery_Aorta	2.4796e-07	0.000577933	5.15924	Prostate	8.33903e-06	0.00626756	-4.45629	NA	NA	NA	0	1	1	0	2	NA	NA	2.28569	-1.05238	-6.61706	-0.681159	NA	NA	NA	NA	0.0222726	0.292625	3.66421e-11	0.495771	NA	NA	NA	NA	0.479196	0.935669	7.55743e-08	0.983751	NA	NA
LTF	NA	NA	NA	Artery_Aorta	2.4796e-07	0.000577933	5.15924	smultixcan	8.33903e-06	0.00743763	0	NA	NA	NA	0	1	1	0	2	NA	NA	2.28569	-1.05238	4.44089e-16	1.11022e-16	NA	NA	NA	NA	0.0222726	0.292625	3.66421e-11	0.495771	NA	NA	NA	NA	0.479196	0.935669	8.21916e-08	0.965266	NA	NA
LTF	NA	NA	NA	Artery_Tibial	9.87076e-08	0.00018867	5.32909	Pituitary	8.33903e-06	0.007595	4.45629	NA	NA	NA	0	1	1	0	2	NA	NA	1.11475	-1.269	6.61706	0.681159	NA	NA	NA	NA	0.264958	0.20444	3.66421e-11	0.495771	NA	NA	NA	NA	0.855136	0.914425	1.02876e-07	0.983067	NA	NA
LTF	NA	NA	NA	Artery_Tibial	9.87076e-08	0.00018867	5.32909	Prostate	8.33903e-06	0.00626756	-4.45629	NA	NA	NA	0	1	1	0	2	NA	NA	1.11475	-1.269	-6.61706	-0.681159	NA	NA	NA	NA	0.264958	0.20444	3.66421e-11	0.495771	NA	NA	NA	NA	0.855136	0.914425	7.55743e-08	0.983751	NA	NA
LTF	NA	NA	NA	Artery_Tibial	9.87076e-08	0.00018867	5.32909	smultixcan	8.33903e-06	0.00743763	0	NA	NA	NA	0	1	1	0	2	NA	NA	1.11475	-1.269	4.44089e-16	1.11022e-16	NA	NA	NA	NA	0.264958	0.20444	3.66421e-11	0.495771	NA	NA	NA	NA	0.855136	0.914425	8.21916e-08	0.965266	NA	NA
LTF	NA	NA	NA	Brain_Cerebellar_Hemisphere	2.4796e-07	0.000524498	5.15924	Pituitary	8.33903e-06	0.007595	4.45629	NA	NA	NA	0	1	1	0	2	NA	NA	0.406342	-1.35032	6.61706	0.681159	NA	NA	NA	NA	0.684491	0.176915	3.66421e-11	0.495771	NA	NA	NA	NA	0.967	0.932033	1.02876e-07	0.983067	NA	NA
LTF	NA	NA	NA	Brain_Cerebellar_Hemisphere	2.4796e-07	0.000524498	5.15924	Prostate	8.33903e-06	0.00626756	-4.45629	NA	NA	NA	0	1	1	0	2	NA	NA	0.406342	-1.35032	-6.61706	-0.681159	NA	NA	NA	NA	0.684491	0.176915	3.66421e-11	0.495771	NA	NA	NA	NA	0.967	0.932033	7.55743e-08	0.983751	NA	NA
LTF	NA	NA	NA	Brain_Cerebellar_Hemisphere	2.4796e-07	0.000524498	5.15924	smultixcan	8.33903e-06	0.00743763	0	NA	NA	NA	0	1	1	0	2	NA	NA	0.406342	-1.35032	4.44089e-16	1.11022e-16	NA	NA	NA	NA	0.684491	0.176915	3.66421e-11	0.495771	NA	NA	NA	NA	0.967	0.932033	8.21916e-08	0.965266	NA	NA
LTF	NA	NA	NA	Brain_Hypothalamus	9.87076e-08	0.000133765	-5.32909	Pituitary	8.33903e-06	0.007595	4.45629	NA	NA	NA	0	1	1	0	2	NA	NA	-1.62944	-1.57985	6.61706	0.681159	NA	NA	NA	NA	0.103219	0.114141	3.66421e-11	0.495771	NA	NA	NA	NA	0.725431	0.87403	1.02876e-07	0.983067	NA	NA
LTF	NA	NA	NA	Brain_Hypothalamus	9.87076e-08	0.000133765	-5.32909	Prostate	8.33903e-06	0.00626756	-4.45629	NA	NA	NA	0	1	1	0	2	NA	NA	-1.62944	-1.57985	-6.61706	-0.681159	NA	NA	NA	NA	0.103219	0.114141	3.66421e-11	0.495771	NA	NA	NA	NA	0.725431	0.87403	7.55743e-08	0.983751	NA	NA
LTF	NA	NA	NA	Brain_Hypothalamus	9.87076e-08	0.000133765	-5.32909	smultixcan	8.33903e-06	0.00743763	0	NA	NA	NA	0	1	1	0	2	NA	NA	-1.62944	-1.57985	4.44089e-16	1.11022e-16	NA	NA	NA	NA	0.103219	0.114141	3.66421e-11	0.495771	NA	NA	NA	NA	0.725431	0.87403	8.21916e-08	0.965266	NA	NA
LTF	NA	NA	NA	Breast_Mammary_Tissue	2.4796e-07	0.000568759	-5.15924	Pituitary	8.33903e-06	0.007595	4.45629	NA	NA	NA	0	1	1	0	2	NA	NA	-8.03282	-1.25	6.61706	0.681159	NA	NA	NA	NA	9.52553e-16	0.2113	3.66421e-11	0.495771	NA	NA	NA	NA	6.05491e-12	0.921131	1.02876e-07	0.983067	NA	NA
LTF	NA	NA	NA	Breast_Mammary_Tissue	2.4796e-07	0.000568759	-5.15924	Prostate	8.33903e-06	0.00626756	-4.45629	NA	NA	NA	0	1	1	0	2	NA	NA	-8.03282	-1.25	-6.61706	-0.681159	NA	NA	NA	NA	9.52553e-16	0.2113	3.66421e-11	0.495771	NA	NA	NA	NA	6.05491e-12	0.921131	7.55743e-08	0.983751	NA	NA
LTF	NA	NA	NA	Breast_Mammary_Tissue	2.4796e-07	0.000568759	-5.15924	smultixcan	8.33903e-06	0.00743763	0	NA	NA	NA	0	1	1	0	2	NA	NA	-8.03282	-1.25	4.44089e-16	1.11022e-16	NA	NA	NA	NA	9.52553e-16	0.2113	3.66421e-11	0.495771	NA	NA	NA	NA	6.05491e-12	0.921131	8.21916e-08	0.965266	NA	NA
LTF	NA	NA	NA	Prostate	2.4796e-07	0.000356732	-5.15924	Pituitary	8.33903e-06	0.007595	4.45629	NA	NA	NA	0	1	1	0	2	NA	NA	-8.03282	-1.25	6.61706	0.681159	NA	NA	NA	NA	9.52553e-16	0.2113	3.66421e-11	0.495771	NA	NA	NA	NA	2.95434e-12	0.943351	1.02876e-07	0.983067	NA	NA
LTF	NA	NA	NA	Prostate	2.4796e-07	0.000356732	-5.15924	Prostate	8.33903e-06	0.00626756	-4.45629	NA	NA	NA	0	1	1	0	2	NA	NA	-8.03282	-1.25	-6.61706	-0.681159	NA	NA	NA	NA	9.52553e-16	0.2113	3.66421e-11	0.495771	NA	NA	NA	NA	2.95434e-12	0.943351	7.55743e-08	0.983751	NA	NA
LTF	NA	NA	NA	Prostate	2.4796e-07	0.000356732	-5.15924	smultixcan	8.33903e-06	0.00743763	0	NA	NA	NA	0	1	1	0	2	NA	NA	-8.03282	-1.25	4.44089e-16	1.11022e-16	NA	NA	NA	NA	9.52553e-16	0.2113	3.66421e-11	0.495771	NA	NA	NA	NA	2.95434e-12	0.943351	8.21916e-08	0.965266	NA	NA
LTF	NA	NA	NA	smultixcan	4.56612e-06	0.00216631	0.192927	Pituitary	8.33903e-06	0.007595	4.45629	NA	NA	NA	0	1	1	0	2	NA	NA	-0.881505	-1.02124	6.61706	0.681159	NA	NA	NA	NA	7.50652e-14	0.2663	3.66421e-11	0.495771	NA	NA	NA	NA	7.80678e-11	0.899369	1.02876e-07	0.983067	NA	NA
LTF	NA	NA	NA	smultixcan	4.56612e-06	0.00216631	0.192927	Prostate	8.33903e-06	0.00626756	-4.45629	NA	NA	NA	0	1	1	0	2	NA	NA	-0.881505	-1.02124	-6.61706	-0.681159	NA	NA	NA	NA	7.50652e-14	0.2663	3.66421e-11	0.495771	NA	NA	NA	NA	7.80678e-11	0.899369	7.55743e-08	0.983751	NA	NA
LTF	NA	NA	NA	smultixcan	4.56612e-06	0.00216631	0.192927	smultixcan	8.33903e-06	0.00743763	0	NA	NA	NA	0	1	1	0	2	NA	NA	-0.881505	-1.02124	4.44089e-16	1.11022e-16	NA	NA	NA	NA	7.50652e-14	0.2663	3.66421e-11	0.495771	NA	NA	NA	NA	7.80678e-11	0.899369	8.21916e-08	0.965266	NA	NA
SLC22A31	NA	NA	NA	Adrenal_Gland	9.82213e-06	0.00539759	4.42105	Brain_Cerebellum	5.183e-08	9.4239e-05	-5.44492	NA	NA	NA	0	1	1	0	2	NA	NA	5.03508	0.276374	-7.87319	-0.626263	NA	NA	NA	NA	4.77646e-07	0.782261	3.45714e-15	0.531143	NA	NA	NA	NA	0.000279662	0.995197	1.2438e-11	0.970218	NA	NA
SLC22A31	NA	NA	NA	Adrenal_Gland	9.82213e-06	0.00539759	4.42105	Ovary	5.183e-08	0.000108965	-5.44492	NA	NA	NA	0	1	1	0	2	NA	NA	5.03508	0.276374	-7.87319	-0.626263	NA	NA	NA	NA	4.77646e-07	0.782261	3.45714e-15	0.531143	NA	NA	NA	NA	0.000279662	0.995197	1.10867e-11	0.979309	NA	NA
SLC22A31	NA	NA	NA	Adrenal_Gland	9.82213e-06	0.00539759	4.42105	Pancreas	5.183e-08	0.000115017	-5.44492	NA	NA	NA	0	1	1	0	2	NA	NA	5.03508	0.276374	-4.21742	-0.647211	NA	NA	NA	NA	4.77646e-07	0.782261	2.47113e-05	0.517496	NA	NA	NA	NA	0.000279662	0.995197	0.0117374	0.985169	NA	NA
SLC22A31	NA	NA	NA	Adrenal_Gland	9.82213e-06	0.00539759	4.42105	Testis	3.07474e-06	0.00476148	-4.66576	NA	NA	NA	0	1	1	0	2	NA	NA	5.03508	0.276374	-3.89129	2.63446	NA	NA	NA	NA	4.77646e-07	0.782261	9.97107e-05	0.008427	NA	NA	NA	NA	0.000279662	0.995197	0.0326078	0.631763	NA	NA
SLC22A31	NA	NA	NA	Adrenal_Gland	9.82213e-06	0.00539759	4.42105	smultixcan	2.33592e-07	0.000339758	-4.42099	NA	NA	NA	0	1	1	0	2	NA	NA	5.03508	0.276374	-4.35114	1.18288	NA	NA	NA	NA	4.77646e-07	0.782261	9.23031e-14	0.00159095	NA	NA	NA	NA	0.000279662	0.995197	4.57223e-10	0.420221	NA	NA
SLC22A31	NA	NA	NA	smultixcan	1.46204e-05	0.00586057	2.39178	Brain_Cerebellum	5.183e-08	9.4239e-05	-5.44492	NA	NA	NA	0	1	1	0	2	NA	NA	2.83871	0.493486	-7.87319	-0.626263	NA	NA	NA	NA	2.28974e-06	8.85599e-05	3.45714e-15	0.531143	NA	NA	NA	NA	0.000617383	0.0625033	1.2438e-11	0.970218	NA	NA
SLC22A31	NA	NA	NA	smultixcan	1.46204e-05	0.00586057	2.39178	Ovary	5.183e-08	0.000108965	-5.44492	NA	NA	NA	0	1	1	0	2	NA	NA	2.83871	0.493486	-7.87319	-0.626263	NA	NA	NA	NA	2.28974e-06	8.85599e-05	3.45714e-15	0.531143	NA	NA	NA	NA	0.000617383	0.0625033	1.10867e-11	0.979309	NA	NA
SLC22A31	NA	NA	NA	smultixcan	1.46204e-05	0.00586057	2.39178	Pancreas	5.183e-08	0.000115017	-5.44492	NA	NA	NA	0	1	1	0	2	NA	NA	2.83871	0.493486	-4.21742	-0.647211	NA	NA	NA	NA	2.28974e-06	8.85599e-05	2.47113e-05	0.517496	NA	NA	NA	NA	0.000617383	0.0625033	0.0117374	0.985169	NA	NA
SLC22A31	NA	NA	NA	smultixcan	1.46204e-05	0.00586057	2.39178	Testis	3.07474e-06	0.00476148	-4.66576	NA	NA	NA	0	1	1	0	2	NA	NA	2.83871	0.493486	-3.89129	2.63446	NA	NA	NA	NA	2.28974e-06	8.85599e-05	9.97107e-05	0.008427	NA	NA	NA	NA	0.000617383	0.0625033	0.0326078	0.631763	NA	NA
SLC22A31	NA	NA	NA	smultixcan	1.46204e-05	0.00586057	2.39178	smultixcan	2.33592e-07	0.000339758	-4.42099	NA	NA	NA	0	1	1	0	2	NA	NA	2.83871	0.493486	-4.35114	1.18288	NA	NA	NA	NA	2.28974e-06	8.85599e-05	9.23031e-14	0.00159095	NA	NA	NA	NA	0.000617383	0.0625033	4.57223e-10	0.420221	NA	NA
SLC35B1	NA	NA	NA	Brain_Cortex	1.44042e-05	0.00975389	4.33761	Artery_Aorta	1.44042e-05	0.00945319	4.33761	NA	NA	NA	0	1	1	0	2	NA	NA	4.76115	0.772702	6.36087	0.557377	NA	NA	NA	NA	1.92495e-06	0.439699	2.00614e-10	0.57727	NA	NA	NA	NA	0.00137423	0.977561	2.69483e-07	0.984277	NA	NA
SLC35B1	NA	NA	NA	Pancreas	1.44042e-05	0.00972778	4.33761	Artery_Aorta	1.44042e-05	0.00945319	4.33761	NA	NA	NA	0	1	1	0	2	NA	NA	6.07674	0.709426	6.36087	0.557377	NA	NA	NA	NA	1.22652e-09	0.47806	2.00614e-10	0.57727	NA	NA	NA	NA	1.21129e-06	0.971097	2.69483e-07	0.984277	NA	NA
TYK2	NA	NA	NA	smultixcan	1.92774e-08	1.54776e-05	1.26253	Artery_Aorta	3.98388e-09	5.62125e-06	-5.88486	NA	NA	NA	0	1	1	0	2	NA	NA	2.48062	0.66945	-7.46055	-2.24025	NA	NA	NA	NA	1.5895e-11	0.303982	8.61628e-14	0.0250744	NA	NA	NA	NA	1.33518e-08	0.916492	2.31484e-10	0.715266	NA	NA
TYK2	NA	NA	NA	smultixcan	1.92774e-08	1.54776e-05	1.26253	smultixcan	1.80961e-08	3.11063e-05	1.89828	NA	NA	NA	0	1	1	0	2	NA	NA	2.48062	0.66945	-4.64514	-2.23281	NA	NA	NA	NA	1.5895e-11	0.303982	2.26912e-06	0.0233385	NA	NA	NA	NA	1.33518e-08	0.916492	0.00115283	0.711849	NA	NA
CRHR1	3.0543e-10	6.05574e-07	6.296		NA	NA	NA		NA	NA	NA	NA	NA	NA	1	0	0	0	1	-7.06872	-0.899061	NA	NA	NA	NA	NA	NA	1.5637e-12	0.36862	NA	NA	NA	NA	NA	NA	3.21838e-09	0.931445	NA	NA	NA	NA	NA	NA
SPPL2C	4.7751e-10	7.64407e-07	-6.22632		NA	NA	NA		NA	NA	NA	NA	NA	NA	1	0	0	0	1	-6.09157	0.710265	NA	NA	NA	NA	NA	NA	1.1181e-09	0.47754	NA	NA	NA	NA	NA	NA	8.02035e-07	0.959521	NA	NA	NA	NA	NA	NA
STH	4.45e-10	7.64407e-07	-6.23737		NA	NA	NA		NA	NA	NA	NA	NA	NA	1	0	0	0	1	7.45667	0.990295	NA	NA	NA	NA	NA	NA	8.8734e-14	0.32203	NA	NA	NA	NA	NA	NA	3.18253e-10	0.923475	NA	NA	NA	NA	NA	NA
MAPT	6.5875e-10	8.28566e-07	-6.17569		NA	NA	NA		NA	NA	NA	NA	NA	NA	1	0	0	0	1	7.02762	-0.953612	NA	NA	NA	NA	NA	NA	2.1008e-12	0.34028	NA	NA	NA	NA	NA	NA	3.76736e-09	0.926137	NA	NA	NA	NA	NA	NA
ICAM5	1.5565e-08	1.44255e-05	5.65522		NA	NA	NA		NA	NA	NA	NA	NA	NA	1	0	0	0	1	7.36844	0.545878	NA	NA	NA	NA	NA	NA	1.7264e-13	0.58515	NA	NA	NA	NA	NA	NA	5.15992e-10	0.974681	NA	NA	NA	NA	NA	NA
ELF5	6.0767e-08	4.82839e-05	-5.41653		NA	NA	NA		NA	NA	NA	NA	NA	NA	1	0	0	0	1	6.64626	0.0318772	NA	NA	NA	NA	NA	NA	3.0063e-11	0.97457	NA	NA	NA	NA	NA	NA	4.49266e-08	0.99999	NA	NA	NA	NA	NA	NA
TRIM46	1.6615e-07	0.000108361	5.2337		NA	NA	NA		NA	NA	NA	NA	NA	NA	1	0	0	0	1	7.47833	-2.61278	NA	NA	NA	NA	NA	NA	7.5273e-14	0.008981	NA	NA	NA	NA	NA	NA	3.18253e-10	0.494142	NA	NA	NA	NA	NA	NA
ARF1	6.9621e-07	0.000383111	-4.96242		NA	NA	NA		NA	NA	NA	NA	NA	NA	1	0	0	0	1	-4.83019	-1.14921	NA	NA	NA	NA	NA	NA	1.364e-06	0.25047	NA	NA	NA	NA	NA	NA	0.000394526	0.89665	NA	NA	NA	NA	NA	NA
BCL11A	7.6203e-07	0.000394664	4.94485		NA	NA	NA		NA	NA	NA	NA	NA	NA	1	0	0	0	1	6.51219	1.6821	NA	NA	NA	NA	NA	NA	7.4064e-11	0.092549	NA	NA	NA	NA	NA	NA	1.02168e-07	0.783978	NA	NA	NA	NA	NA	NA
EFNA4	1.7251e-06	0.000867922	4.78322		NA	NA	NA		NA	NA	NA	NA	NA	NA	1	0	0	0	1	-5.18318	0.174363	NA	NA	NA	NA	NA	NA	2.1814e-07	0.86158	NA	NA	NA	NA	NA	NA	7.11255e-05	0.99999	NA	NA	NA	NA	NA	NA
GSDMA	8.4711e-06	0.00363823	-4.45292		NA	NA	NA		NA	NA	NA	NA	NA	NA	1	0	0	0	1	-3.96821	1.60452	NA	NA	NA	NA	NA	NA	7.2413e-05	0.1086	NA	NA	NA	NA	NA	NA	0.0122508	0.804762	NA	NA	NA	NA	NA	NA
TMED1	1.7281e-05	0.00647449	4.2974		NA	NA	NA		NA	NA	NA	NA	NA	NA	1	0	0	0	1	-4.88927	-1.34523	NA	NA	NA	NA	NA	NA	1.0121e-06	0.17855	NA	NA	NA	NA	NA	NA	0.0003025	0.855742	NA	NA	NA	NA	NA	NA
MAPKAP1	1.8676e-05	0.00671154	-4.28016		NA	NA	NA		NA	NA	NA	NA	NA	NA	1	0	0	0	1	-1.7575	4.27302	NA	NA	NA	NA	NA	NA	0.078832	1.9284e-05	NA	NA	NA	NA	NA	NA	0.623047	0.0162163	NA	NA	NA	NA	NA	NA
ABTB2	NA	NA	NA	Whole_Blood	8.09331e-06	0.00821774	4.4627		NA	NA	NA	NA	NA	NA	0	1	0	0	1	NA	NA	5.09728	-1.0005	NA	NA	NA	NA	NA	NA	3.44576e-07	0.317068	NA	NA	NA	NA	NA	NA	0.000254641	0.914708	NA	NA	NA	NA
ACAD8	NA	NA	NA	smultixcan	2.86651e-07	0.000175995	0.892572		NA	NA	NA	NA	NA	NA	0	1	0	0	1	NA	NA	-0.336078	-0.37593	NA	NA	NA	NA	NA	NA	7.40448e-06	0.0174541	NA	NA	NA	NA	NA	NA	0.00170225	0.666822	NA	NA	NA	NA
ADAM15	NA	NA	NA	smultixcan	8.99267e-07	0.000507357	1.64724		NA	NA	NA	NA	NA	NA	0	1	0	0	1	NA	NA	2.10875	-0.96928	NA	NA	NA	NA	NA	NA	2.80524e-11	0.29815	NA	NA	NA	NA	NA	NA	2.18809e-08	0.914866	NA	NA	NA	NA
AP000569.9	NA	NA	NA	Cells_EBV-transformed_lymphocytes	1.69e-09	6.10598e-06	-6.0251		NA	NA	NA	NA	NA	NA	0	1	0	0	1	NA	NA	-6.08445	2.18182	NA	NA	NA	NA	NA	NA	1.16894e-09	0.0291229	NA	NA	NA	NA	NA	NA	2.05617e-06	0.726212	NA	NA	NA	NA
AP000569.9	NA	NA	NA	smultixcan	5.79145e-15	3.02241e-11	-3.79367		NA	NA	NA	NA	NA	NA	0	1	0	0	1	NA	NA	-2.93753	1.8079	NA	NA	NA	NA	NA	NA	2.4941e-17	0.0822677	NA	NA	NA	NA	NA	NA	3.63141e-14	0.807143	NA	NA	NA	NA
BRSK2	NA	NA	NA	smultixcan	2.2675e-08	1.63221e-05	-0.699344		NA	NA	NA	NA	NA	NA	0	1	0	0	1	NA	NA	-0.380533	0.30206	NA	NA	NA	NA	NA	NA	5.23409e-06	0.0179721	NA	NA	NA	NA	NA	NA	0.00127014	0.666822	NA	NA	NA	NA
C5orf56	NA	NA	NA	Thyroid	9.12456e-08	0.000468409	-5.34335		NA	NA	NA	NA	NA	NA	0	1	0	0	1	NA	NA	-5.28904	2.09868	NA	NA	NA	NA	NA	NA	1.22961e-07	0.0358452	NA	NA	NA	NA	NA	NA	0.000138843	0.780446	NA	NA	NA	NA
C5orf56	NA	NA	NA	smultixcan	2.86734e-06	0.0014599	-2.12639		NA	NA	NA	NA	NA	NA	0	1	0	0	1	NA	NA	-1.7743	0.572457	NA	NA	NA	NA	NA	NA	2.47541e-07	0.46235	NA	NA	NA	NA	NA	NA	8.06911e-05	0.950729	NA	NA	NA	NA
CAT	NA	NA	NA	Adrenal_Gland	2.59075e-06	0.00177963	4.70085		NA	NA	NA	NA	NA	NA	0	1	0	0	1	NA	NA	2.3496	-0.277214	NA	NA	NA	NA	NA	NA	0.0187937	0.781616	NA	NA	NA	NA	NA	NA	0.468933	0.995197	NA	NA	NA	NA
CAT	NA	NA	NA	Artery_Coronary	2.59075e-06	0.00542826	4.70085		NA	NA	NA	NA	NA	NA	0	1	0	0	1	NA	NA	3.02423	-0.280269	NA	NA	NA	NA	NA	NA	0.00249271	0.779271	NA	NA	NA	NA	NA	NA	0.242238	0.982631	NA	NA	NA	NA
CAT	NA	NA	NA	Brain_Cortex	2.59075e-06	0.00228063	4.70085		NA	NA	NA	NA	NA	NA	0	1	0	0	1	NA	NA	3.17145	-0.14928	NA	NA	NA	NA	NA	NA	0.00151682	0.881333	NA	NA	NA	NA	NA	NA	0.192799	0.996845	NA	NA	NA	NA
CAT	NA	NA	NA	Brain_Hypothalamus	9.51587e-08	0.000133765	5.33573		NA	NA	NA	NA	NA	NA	0	1	0	0	1	NA	NA	6.46289	-0.783784	NA	NA	NA	NA	NA	NA	1.0272e-10	0.433167	NA	NA	NA	NA	NA	NA	1.93842e-07	0.978769	NA	NA	NA	NA
CAT	NA	NA	NA	Brain_Substantia_nigra	2.59075e-06	0.00467047	4.70085		NA	NA	NA	NA	NA	NA	0	1	0	0	1	NA	NA	3.22402	-0.302843	NA	NA	NA	NA	NA	NA	0.00126406	0.76201	NA	NA	NA	NA	NA	NA	0.176947	0.987711	NA	NA	NA	NA
CAT	NA	NA	NA	Breast_Mammary_Tissue	1.33968e-06	0.0020486	4.83377		NA	NA	NA	NA	NA	NA	0	1	0	0	1	NA	NA	3.53086	-0.419654	NA	NA	NA	NA	NA	NA	0.000414209	0.674738	NA	NA	NA	NA	NA	NA	0.0897203	0.987912	NA	NA	NA	NA
CAT	NA	NA	NA	Esophagus_Gastroesophageal_Junction	2.59075e-06	0.00332652	4.70085		NA	NA	NA	NA	NA	NA	0	1	0	0	1	NA	NA	3.67392	-0.122454	NA	NA	NA	NA	NA	NA	0.000238862	0.90254	NA	NA	NA	NA	NA	NA	0.0688009	0.999344	NA	NA	NA	NA
CAT	NA	NA	NA	Kidney_Cortex	2.87593e-06	0.00222849	-4.67949		NA	NA	NA	NA	NA	NA	0	1	0	0	1	NA	NA	-5.45603	0.941176	NA	NA	NA	NA	NA	NA	4.86903e-08	0.346614	NA	NA	NA	NA	NA	NA	3.77431e-05	0.959974	NA	NA	NA	NA
CAT	NA	NA	NA	Lung	1.35756e-06	0.00188624	4.83114		NA	NA	NA	NA	NA	NA	0	1	0	0	1	NA	NA	4.03831	-0.615158	NA	NA	NA	NA	NA	NA	5.38373e-05	0.53845	NA	NA	NA	NA	NA	NA	0.0208746	0.98187	NA	NA	NA	NA
CAT	NA	NA	NA	Skin_Sun_Exposed_Lower_leg	1.97302e-06	0.0016603	4.75617		NA	NA	NA	NA	NA	NA	0	1	0	0	1	NA	NA	3.42024	-0.242435	NA	NA	NA	NA	NA	NA	0.000625661	0.808443	NA	NA	NA	NA	NA	NA	0.102578	0.992541	NA	NA	NA	NA
CAT	NA	NA	NA	Small_Intestine_Terminal_Ileum	1.26265e-06	0.00117483	4.84554		NA	NA	NA	NA	NA	NA	0	1	0	0	1	NA	NA	4.27895	-0.450438	NA	NA	NA	NA	NA	NA	1.8778e-05	0.652395	NA	NA	NA	NA	NA	NA	0.00939056	0.983046	NA	NA	NA	NA
CAT	NA	NA	NA	Spleen	6.06005e-07	0.00106063	4.98929		NA	NA	NA	NA	NA	NA	0	1	0	0	1	NA	NA	3.84703	-0.325956	NA	NA	NA	NA	NA	NA	0.00011956	0.744458	NA	NA	NA	NA	NA	NA	0.0317017	0.996489	NA	NA	NA	NA
CAT	NA	NA	NA	Testis	1.08192e-10	6.07107e-07	6.45504		NA	NA	NA	NA	NA	NA	0	1	0	0	1	NA	NA	5.15411	-0.677731	NA	NA	NA	NA	NA	NA	2.54844e-07	0.497942	NA	NA	NA	NA	NA	NA	0.000213157	0.981238	NA	NA	NA	NA
CAT	NA	NA	NA	Thyroid	6.06005e-07	0.00207395	4.98929		NA	NA	NA	NA	NA	NA	0	1	0	0	1	NA	NA	6.09064	-0.626866	NA	NA	NA	NA	NA	NA	1.12459e-09	0.530747	NA	NA	NA	NA	NA	NA	3.04764e-06	0.976744	NA	NA	NA	NA
CAT	NA	NA	NA	Uterus	7.14193e-07	0.001087	4.95746		NA	NA	NA	NA	NA	NA	0	1	0	0	1	NA	NA	5.77741	-0.98153	NA	NA	NA	NA	NA	NA	7.58614e-09	0.326332	NA	NA	NA	NA	NA	NA	1.06746e-05	0.962236	NA	NA	NA	NA
CAT	NA	NA	NA	smultixcan	5.98383e-07	0.000346979	3.44334		NA	NA	NA	NA	NA	NA	0	1	0	0	1	NA	NA	2.94057	-0.255712	NA	NA	NA	NA	NA	NA	2.99906e-10	0.653211	NA	NA	NA	NA	NA	NA	1.92646e-07	0.977114	NA	NA	NA	NA
CCR1	NA	NA	NA	Adrenal_Gland	1.5871e-05	0.00779846	-4.31624		NA	NA	NA	NA	NA	NA	0	1	0	0	1	NA	NA	-6.71632	-0.893151	NA	NA	NA	NA	NA	NA	1.86372e-11	0.371776	NA	NA	NA	NA	NA	NA	3.63736e-08	0.958681	NA	NA	NA	NA
CCR1	NA	NA	NA	Pancreas	1.5871e-05	0.00972778	-4.31624		NA	NA	NA	NA	NA	NA	0	1	0	0	1	NA	NA	-6.71632	-0.915427	NA	NA	NA	NA	NA	NA	1.86372e-11	0.359967	NA	NA	NA	NA	NA	NA	4.41739e-08	0.951693	NA	NA	NA	NA
CCR1	NA	NA	NA	smultixcan	1.5871e-05	0.00613531	-1.68896		NA	NA	NA	NA	NA	NA	0	1	0	0	1	NA	NA	-1.46225	-0.0872496	NA	NA	NA	NA	NA	NA	4.06346e-23	0.611287	NA	NA	NA	NA	NA	NA	8.35246e-20	0.974353	NA	NA	NA	NA
CCRL2	NA	NA	NA	smultixcan	6.34666e-12	1.32487e-08	1.55094		NA	NA	NA	NA	NA	NA	0	1	0	0	1	NA	NA	1.39892	-0.44538	NA	NA	NA	NA	NA	NA	4.38582e-27	0.237248	NA	NA	NA	NA	NA	NA	1.19733e-23	0.887268	NA	NA	NA	NA
CPOX	NA	NA	NA	Spleen	4.31207e-06	0.00471686	-4.59574		NA	NA	NA	NA	NA	NA	0	1	0	0	1	NA	NA	-3.71804	2.74257	NA	NA	NA	NA	NA	NA	0.000200772	0.00609597	NA	NA	NA	NA	NA	NA	0.0470925	0.557907	NA	NA	NA	NA
FCER1G	NA	NA	NA	Prostate	1.15683e-05	0.00713267	-4.38557		NA	NA	NA	NA	NA	NA	0	1	0	0	1	NA	NA	-3.355	2.82459	NA	NA	NA	NA	NA	NA	0.000793636	0.00473416	NA	NA	NA	NA	NA	NA	0.119571	0.575076	NA	NA	NA	NA
FCER1G	NA	NA	NA	Testis	4.54976e-06	0.00651924	-4.58455		NA	NA	NA	NA	NA	NA	0	1	0	0	1	NA	NA	-3.56085	2.89234	NA	NA	NA	NA	NA	NA	0.00036966	0.00382379	NA	NA	NA	NA	NA	NA	0.0970504	0.539026	NA	NA	NA	NA
FOXP4	NA	NA	NA	Lung	6.28774e-13	6.11546e-09	7.19409		NA	NA	NA	NA	NA	NA	0	1	0	0	1	NA	NA	9.03346	-0.632258	NA	NA	NA	NA	NA	NA	1.66324e-19	0.527218	NA	NA	NA	NA	NA	NA	2.19265e-15	0.980787	NA	NA	NA	NA
FOXP4	NA	NA	NA	smultixcan	1.20119e-10	1.92883e-07	0.39661		NA	NA	NA	NA	NA	NA	0	1	0	0	1	NA	NA	0.148728	-0.52926	NA	NA	NA	NA	NA	NA	3.16338e-17	0.376565	NA	NA	NA	NA	NA	NA	4.31802e-14	0.934282	NA	NA	NA	NA
FUT1	NA	NA	NA	Adipose_Subcutaneous	7.9916e-06	0.00855634	4.46541		NA	NA	NA	NA	NA	NA	0	1	0	0	1	NA	NA	4.84132	-1.25352	NA	NA	NA	NA	NA	NA	1.28979e-06	0.210016	NA	NA	NA	NA	NA	NA	0.00119287	0.916367	NA	NA	NA	NA
FUT1	NA	NA	NA	Breast_Mammary_Tissue	7.9916e-06	0.00823307	4.46541		NA	NA	NA	NA	NA	NA	0	1	0	0	1	NA	NA	4.84132	-1.25352	NA	NA	NA	NA	NA	NA	1.28979e-06	0.210016	NA	NA	NA	NA	NA	NA	0.000871729	0.921131	NA	NA	NA	NA
FUT1	NA	NA	NA	Muscle_Skeletal	7.9916e-06	0.00589114	4.46541		NA	NA	NA	NA	NA	NA	0	1	0	0	1	NA	NA	4.84132	-1.25352	NA	NA	NA	NA	NA	NA	1.28979e-06	0.210016	NA	NA	NA	NA	NA	NA	0.00138675	0.920633	NA	NA	NA	NA
FUT1	NA	NA	NA	Vagina	7.9916e-06	0.00841972	4.46541		NA	NA	NA	NA	NA	NA	0	1	0	0	1	NA	NA	4.84132	-1.25352	NA	NA	NA	NA	NA	NA	1.28979e-06	0.210016	NA	NA	NA	NA	NA	NA	0.00108848	0.931246	NA	NA	NA	NA
FUT1	NA	NA	NA	smultixcan	1.86726e-08	1.54776e-05	2.26246		NA	NA	NA	NA	NA	NA	0	1	0	0	1	NA	NA	2.70914	-0.730507	NA	NA	NA	NA	NA	NA	6.24929e-07	0.141549	NA	NA	NA	NA	NA	NA	0.000186965	0.850764	NA	NA	NA	NA
GJC2	NA	NA	NA	Adrenal_Gland	1.69863e-06	0.00155576	4.78632		NA	NA	NA	NA	NA	NA	0	1	0	0	1	NA	NA	4.77521	-1.84685	NA	NA	NA	NA	NA	NA	1.79517e-06	0.0647693	NA	NA	NA	NA	NA	NA	0.00095552	0.843858	NA	NA	NA	NA
GJC2	NA	NA	NA	smultixcan	4.79179e-06	0.00222286	1.52299		NA	NA	NA	NA	NA	NA	0	1	0	0	1	NA	NA	2.80754	-1.02333	NA	NA	NA	NA	NA	NA	0.000369553	0.300365	NA	NA	NA	NA	NA	NA	0.0401544	0.915889	NA	NA	NA	NA
GON4L	NA	NA	NA	Artery_Tibial	1.97238e-08	6.28334e-05	-5.61441		NA	NA	NA	NA	NA	NA	0	1	0	0	1	NA	NA	-6.28419	1.36652	NA	NA	NA	NA	NA	NA	3.29571e-10	0.171777	NA	NA	NA	NA	NA	NA	1.0552e-06	0.891015	NA	NA	NA	NA
GON4L	NA	NA	NA	Breast_Mammary_Tissue	1.97238e-08	9.04829e-05	-5.61441		NA	NA	NA	NA	NA	NA	0	1	0	0	1	NA	NA	-6.28419	1.36652	NA	NA	NA	NA	NA	NA	3.29571e-10	0.171777	NA	NA	NA	NA	NA	NA	6.87926e-07	0.901107	NA	NA	NA	NA
GON4L	NA	NA	NA	Nerve_Tibial	1.97238e-08	4.0489e-05	-5.61441		NA	NA	NA	NA	NA	NA	0	1	0	0	1	NA	NA	-6.28419	1.36652	NA	NA	NA	NA	NA	NA	3.29571e-10	0.171777	NA	NA	NA	NA	NA	NA	4.98897e-07	0.928883	NA	NA	NA	NA
GON4L	NA	NA	NA	smultixcan	5.34749e-08	3.60093e-05	-0.461372		NA	NA	NA	NA	NA	NA	0	1	0	0	1	NA	NA	-0.486325	0.147387	NA	NA	NA	NA	NA	NA	7.35463e-11	0.0729526	NA	NA	NA	NA	NA	NA	5.18146e-08	0.797931	NA	NA	NA	NA
HECTD4	NA	NA	NA	Pancreas	1.56238e-05	0.00972778	-4.31971		NA	NA	NA	NA	NA	NA	0	1	0	0	1	NA	NA	-3.9427	2.08448	NA	NA	NA	NA	NA	NA	8.05708e-05	0.0371166	NA	NA	NA	NA	NA	NA	0.0222057	0.760434	NA	NA	NA	NA
IBA57-AS1	NA	NA	NA	smultixcan	1.33363e-05	0.00556791	0.408539		NA	NA	NA	NA	NA	NA	0	1	0	0	1	NA	NA	0.403535	-0.161493	NA	NA	NA	NA	NA	NA	1.07947e-05	0.295683	NA	NA	NA	NA	NA	NA	0.00234725	0.913229	NA	NA	NA	NA
KIAA0907	NA	NA	NA	Artery_Tibial	1.92263e-06	0.00229682	4.76139		NA	NA	NA	NA	NA	NA	0	1	0	0	1	NA	NA	3.51675	-3.26921	NA	NA	NA	NA	NA	NA	0.000436866	0.00107847	NA	NA	NA	NA	NA	NA	0.0914357	0.321459	NA	NA	NA	NA
KIAA0907	NA	NA	NA	smultixcan	1.02122e-05	0.00444126	2.55397		NA	NA	NA	NA	NA	NA	0	1	0	0	1	NA	NA	2.31702	-1.25076	NA	NA	NA	NA	NA	NA	0.00131099	0.00114756	NA	NA	NA	NA	NA	NA	0.0970575	0.285313	NA	NA	NA	NA
LINC00304	NA	NA	NA	Spleen	9.6205e-06	0.00765354	-4.42553		NA	NA	NA	NA	NA	NA	0	1	0	0	1	NA	NA	-4.05098	-0.772541	NA	NA	NA	NA	NA	NA	5.10026e-05	0.439794	NA	NA	NA	NA	NA	NA	0.0172799	0.977957	NA	NA	NA	NA
LINC02009	NA	NA	NA	smultixcan	5.94964e-10	6.9695e-07	-1.77603		NA	NA	NA	NA	NA	NA	0	1	0	0	1	NA	NA	1.57926	0.990212	NA	NA	NA	NA	NA	NA	1.84103e-15	0.242387	NA	NA	NA	NA	NA	NA	2.23378e-12	0.888357	NA	NA	NA	NA
LINC02138	NA	NA	NA	Brain_Cerebellar_Hemisphere	5.2339e-06	0.00738067	-4.55519		NA	NA	NA	NA	NA	NA	0	1	0	0	1	NA	NA	-6.59682	-0.552718	NA	NA	NA	NA	NA	NA	4.20073e-11	0.580457	NA	NA	NA	NA	NA	NA	1.0943e-07	0.991625	NA	NA	NA	NA
MRFAP1	NA	NA	NA	Pancreas	1.09524e-05	0.00854384	-4.39746		NA	NA	NA	NA	NA	NA	0	1	0	0	1	NA	NA	-3.77603	2.35789	NA	NA	NA	NA	NA	NA	0.000159349	0.0183789	NA	NA	NA	NA	NA	NA	0.0401798	0.754732	NA	NA	NA	NA
MRFAP1	NA	NA	NA	Pituitary	1.09524e-05	0.00988013	-4.39746		NA	NA	NA	NA	NA	NA	0	1	0	0	1	NA	NA	-3.77603	2.5028	NA	NA	NA	NA	NA	NA	0.000159349	0.0123214	NA	NA	NA	NA	NA	NA	0.0448091	0.680205	NA	NA	NA	NA
MRPS6	NA	NA	NA	Heart_Atrial_Appendage	1.69e-09	5.02663e-06	-6.0251		NA	NA	NA	NA	NA	NA	0	1	0	0	1	NA	NA	-6.08445	2.18182	NA	NA	NA	NA	NA	NA	1.16894e-09	0.0291229	NA	NA	NA	NA	NA	NA	1.42915e-06	0.750866	NA	NA	NA	NA
MRPS6	NA	NA	NA	Small_Intestine_Terminal_Ileum	8.99629e-08	0.000107621	5.34591		NA	NA	NA	NA	NA	NA	0	1	0	0	1	NA	NA	3.93413	-3.63405	NA	NA	NA	NA	NA	NA	8.3498e-05	0.000279008	NA	NA	NA	NA	NA	NA	0.0294748	0.1454	NA	NA	NA	NA
MRPS6	NA	NA	NA	smultixcan	2.74208e-09	2.60186e-06	-0.16572		NA	NA	NA	NA	NA	NA	0	1	0	0	1	NA	NA	-0.708825	-0.123767	NA	NA	NA	NA	NA	NA	9.49266e-12	0.00319217	NA	NA	NA	NA	NA	NA	8.29279e-09	0.426697	NA	NA	NA	NA
MUC1	NA	NA	NA	Artery_Coronary	2.0666e-12	1.73202e-08	7.02991		NA	NA	NA	NA	NA	NA	0	1	0	0	1	NA	NA	9.29053	-0.212121	NA	NA	NA	NA	NA	NA	1.53526e-20	0.832012	NA	NA	NA	NA	NA	NA	1.83509e-16	0.988787	NA	NA	NA	NA
MUC1	NA	NA	NA	Brain_Cerebellar_Hemisphere	2.0666e-12	8.74276e-09	7.02991		NA	NA	NA	NA	NA	NA	0	1	0	0	1	NA	NA	7.99951	2.42592	NA	NA	NA	NA	NA	NA	1.24916e-15	0.0152697	NA	NA	NA	NA	NA	NA	4.93917e-12	0.71223	NA	NA	NA	NA
MUC1	NA	NA	NA	Colon_Transverse	2.0666e-12	1.49707e-08	7.02991		NA	NA	NA	NA	NA	NA	0	1	0	0	1	NA	NA	8.40628	2.54562	NA	NA	NA	NA	NA	NA	4.23216e-17	0.0109083	NA	NA	NA	NA	NA	NA	1.78385e-13	0.662338	NA	NA	NA	NA
MUC1	NA	NA	NA	Heart_Atrial_Appendage	2.0666e-12	1.45675e-08	7.02991		NA	NA	NA	NA	NA	NA	0	1	0	0	1	NA	NA	9.29149	-0.212121	NA	NA	NA	NA	NA	NA	1.5215e-20	0.832012	NA	NA	NA	NA	NA	NA	1.86018e-16	0.995757	NA	NA	NA	NA
MUC1	NA	NA	NA	Heart_Left_Ventricle	2.0666e-12	1.7066e-08	7.02991		NA	NA	NA	NA	NA	NA	0	1	0	0	1	NA	NA	9.29053	-0.212121	NA	NA	NA	NA	NA	NA	1.53526e-20	0.832012	NA	NA	NA	NA	NA	NA	1.76724e-16	0.995749	NA	NA	NA	NA
MUC1	NA	NA	NA	Nerve_Tibial	2.0666e-12	2.12116e-08	7.02991		NA	NA	NA	NA	NA	NA	0	1	0	0	1	NA	NA	9.13906	-0.212121	NA	NA	NA	NA	NA	NA	6.29994e-20	0.832012	NA	NA	NA	NA	NA	NA	8.58304e-16	0.994296	NA	NA	NA	NA
MUC1	NA	NA	NA	Uterus	2.0666e-12	1.57268e-08	7.02991		NA	NA	NA	NA	NA	NA	0	1	0	0	1	NA	NA	9.29053	-0.212121	NA	NA	NA	NA	NA	NA	1.53526e-20	0.832012	NA	NA	NA	NA	NA	NA	1.72824e-16	0.99184	NA	NA	NA	NA
MUC1	NA	NA	NA	Whole_Blood	2.0666e-12	1.6787e-08	7.02991		NA	NA	NA	NA	NA	NA	0	1	0	0	1	NA	NA	7.85424	2.68054	NA	NA	NA	NA	NA	NA	4.02213e-15	0.0073503	NA	NA	NA	NA	NA	NA	4.45853e-11	0.580109	NA	NA	NA	NA
MUC1	NA	NA	NA	smultixcan	3.05329e-12	7.96718e-09	6.10977		NA	NA	NA	NA	NA	NA	0	1	0	0	1	NA	NA	5.65953	1.81697	NA	NA	NA	NA	NA	NA	4.20683e-23	0.103513	NA	NA	NA	NA	NA	NA	8.35246e-20	0.829586	NA	NA	NA	NA
MUC5B	NA	NA	NA	smultixcan	1.48025e-05	0.00586057	0.661674		NA	NA	NA	NA	NA	NA	0	1	0	0	1	NA	NA	-0.247702	-0.76415	NA	NA	NA	NA	NA	NA	0.0631784	5.95892e-06	NA	NA	NA	NA	NA	NA	0.541699	0.0144861	NA	NA	NA	NA
MYDGF	NA	NA	NA	Brain_Anterior_cingulate_cortex_BA24	1.58683e-06	0.00211525	-4.79998		NA	NA	NA	NA	NA	NA	0	1	0	0	1	NA	NA	-5.09045	1.52857	NA	NA	NA	NA	NA	NA	3.5721e-07	0.12637	NA	NA	NA	NA	NA	NA	0.000318961	0.882214	NA	NA	NA	NA
MYDGF	NA	NA	NA	Brain_Cortex	1.65795e-06	0.00182436	-4.79119		NA	NA	NA	NA	NA	NA	0	1	0	0	1	NA	NA	-5.29541	1.2833	NA	NA	NA	NA	NA	NA	1.18748e-07	0.199387	NA	NA	NA	NA	NA	NA	0.000122132	0.935861	NA	NA	NA	NA
MYDGF	NA	NA	NA	Brain_Hippocampus	1.7871e-06	0.00208019	-4.77612		NA	NA	NA	NA	NA	NA	0	1	0	0	1	NA	NA	-5.16327	1.40741	NA	NA	NA	NA	NA	NA	2.42668e-07	0.159307	NA	NA	NA	NA	NA	NA	0.000216366	0.868424	NA	NA	NA	NA
MYDGF	NA	NA	NA	Kidney_Cortex	1.7871e-06	0.00158261	-4.77612		NA	NA	NA	NA	NA	NA	0	1	0	0	1	NA	NA	-5.16327	1.40741	NA	NA	NA	NA	NA	NA	2.42668e-07	0.159307	NA	NA	NA	NA	NA	NA	0.000150486	0.903945	NA	NA	NA	NA
MYDGF	NA	NA	NA	smultixcan	2.31205e-05	0.00861859	-1.10393		NA	NA	NA	NA	NA	NA	0	1	0	0	1	NA	NA	-1.84031	0.305579	NA	NA	NA	NA	NA	NA	1.63085e-06	0.486119	NA	NA	NA	NA	NA	NA	0.000472394	0.954491	NA	NA	NA	NA
NTN5	NA	NA	NA	Adipose_Subcutaneous	1.58887e-10	3.82759e-07	-6.39659		NA	NA	NA	NA	NA	NA	0	1	0	0	1	NA	NA	-4.84968	2.64396	NA	NA	NA	NA	NA	NA	1.23661e-06	0.00819429	NA	NA	NA	NA	NA	NA	0.00119287	0.653183	NA	NA	NA	NA
NTN5	NA	NA	NA	Artery_Tibial	5.37905e-10	5.14076e-06	-6.20763		NA	NA	NA	NA	NA	NA	0	1	0	0	1	NA	NA	-6.59338	1.95522	NA	NA	NA	NA	NA	NA	4.29926e-11	0.0505566	NA	NA	NA	NA	NA	NA	1.83535e-07	0.791548	NA	NA	NA	NA
NTN5	NA	NA	NA	Brain_Amygdala	6.05218e-11	2.23416e-07	-6.54244		NA	NA	NA	NA	NA	NA	0	1	0	0	1	NA	NA	-6.58293	2.3913	NA	NA	NA	NA	NA	NA	4.61265e-11	0.0167886	NA	NA	NA	NA	NA	NA	1.68208e-07	0.766418	NA	NA	NA	NA
NTN5	NA	NA	NA	Brain_Anterior_cingulate_cortex_BA24	6.05218e-11	2.42027e-07	-6.54244		NA	NA	NA	NA	NA	NA	0	1	0	0	1	NA	NA	-6.28666	2.09281	NA	NA	NA	NA	NA	NA	3.24378e-10	0.0363659	NA	NA	NA	NA	NA	NA	7.53075e-07	0.770848	NA	NA	NA	NA
NTN5	NA	NA	NA	Brain_Cerebellar_Hemisphere	6.05218e-11	1.70692e-07	-6.54244		NA	NA	NA	NA	NA	NA	0	1	0	0	1	NA	NA	-6.58293	2.3913	NA	NA	NA	NA	NA	NA	4.61265e-11	0.0167886	NA	NA	NA	NA	NA	NA	1.0943e-07	0.71223	NA	NA	NA	NA
NTN5	NA	NA	NA	Brain_Cortex	1.92107e-10	5.63707e-07	-6.36752		NA	NA	NA	NA	NA	NA	0	1	0	0	1	NA	NA	-6.347	2.06101	NA	NA	NA	NA	NA	NA	2.19557e-10	0.0393025	NA	NA	NA	NA	NA	NA	5.41954e-07	0.779858	NA	NA	NA	NA
NTN5	NA	NA	NA	Brain_Frontal_Cortex_BA9	3.58307e-10	7.64718e-07	-6.27119		NA	NA	NA	NA	NA	NA	0	1	0	0	1	NA	NA	-6.12634	2.66996	NA	NA	NA	NA	NA	NA	8.9925e-10	0.00758613	NA	NA	NA	NA	NA	NA	1.36383e-06	0.665588	NA	NA	NA	NA
NTN5	NA	NA	NA	Brain_Hippocampus	6.05218e-11	4.93132e-07	-6.54244		NA	NA	NA	NA	NA	NA	0	1	0	0	1	NA	NA	-6.58293	2.3913	NA	NA	NA	NA	NA	NA	4.61265e-11	0.0167886	NA	NA	NA	NA	NA	NA	8.91086e-08	0.78451	NA	NA	NA	NA
NTN5	NA	NA	NA	Breast_Mammary_Tissue	1.24853e-08	9.04829e-05	-5.69296		NA	NA	NA	NA	NA	NA	0	1	0	0	1	NA	NA	-6.3092	1.48485	NA	NA	NA	NA	NA	NA	2.80484e-10	0.137584	NA	NA	NA	NA	NA	NA	6.87926e-07	0.888279	NA	NA	NA	NA
NTN5	NA	NA	NA	Colon_Sigmoid	6.45644e-11	5.455e-07	-6.53277		NA	NA	NA	NA	NA	NA	0	1	0	0	1	NA	NA	-6.95236	1.98507	NA	NA	NA	NA	NA	NA	3.59227e-12	0.0471362	NA	NA	NA	NA	NA	NA	8.98427e-09	0.825454	NA	NA	NA	NA
NTN5	NA	NA	NA	Colon_Transverse	1.05776e-07	0.000242492	-5.31651		NA	NA	NA	NA	NA	NA	0	1	0	0	1	NA	NA	-5.05875	2.1679	NA	NA	NA	NA	NA	NA	4.22023e-07	0.0301664	NA	NA	NA	NA	NA	NA	0.000381177	0.73231	NA	NA	NA	NA
NTN5	NA	NA	NA	Esophagus_Mucosa	9.13387e-08	0.000144909	-5.34316		NA	NA	NA	NA	NA	NA	0	1	0	0	1	NA	NA	-5.39744	1.93521	NA	NA	NA	NA	NA	NA	6.75995e-08	0.0529649	NA	NA	NA	NA	NA	NA	7.88456e-05	0.789806	NA	NA	NA	NA
NTN5	NA	NA	NA	Esophagus_Muscularis	3.47248e-11	1.64491e-07	-6.625		NA	NA	NA	NA	NA	NA	0	1	0	0	1	NA	NA	-4.26368	1.90087	NA	NA	NA	NA	NA	NA	2.01084e-05	0.0573187	NA	NA	NA	NA	NA	NA	0.00920461	0.834039	NA	NA	NA	NA
NTN5	NA	NA	NA	Kidney_Cortex	3.47248e-11	7.1753e-08	-6.625		NA	NA	NA	NA	NA	NA	0	1	0	0	1	NA	NA	-6.96921	2.06061	NA	NA	NA	NA	NA	NA	3.18725e-12	0.0393406	NA	NA	NA	NA	NA	NA	4.9413e-09	0.780843	NA	NA	NA	NA
NTN5	NA	NA	NA	Lung	3.1265e-10	7.60208e-07	-6.29237		NA	NA	NA	NA	NA	NA	0	1	0	0	1	NA	NA	-4.51534	1.62161	NA	NA	NA	NA	NA	NA	6.32139e-06	0.104888	NA	NA	NA	NA	NA	NA	0.00378795	0.845061	NA	NA	NA	NA
NTN5	NA	NA	NA	Minor_Salivary_Gland	2.66834e-10	5.44474e-07	-6.31692		NA	NA	NA	NA	NA	NA	0	1	0	0	1	NA	NA	-6.39461	2.33333	NA	NA	NA	NA	NA	NA	1.60956e-10	0.0196307	NA	NA	NA	NA	NA	NA	2.38014e-07	0.729245	NA	NA	NA	NA
NTN5	NA	NA	NA	Nerve_Tibial	2.87726e-11	1.47661e-07	-6.65272		NA	NA	NA	NA	NA	NA	0	1	0	0	1	NA	NA	-6.30313	2.89552	NA	NA	NA	NA	NA	NA	2.91687e-10	0.00378528	NA	NA	NA	NA	NA	NA	4.98897e-07	0.570488	NA	NA	NA	NA
NTN5	NA	NA	NA	Ovary	1.58887e-10	5.23685e-07	-6.39659		NA	NA	NA	NA	NA	NA	0	1	0	0	1	NA	NA	-4.94264	2.81146	NA	NA	NA	NA	NA	NA	7.70712e-07	0.00493178	NA	NA	NA	NA	NA	NA	0.000697435	0.58758	NA	NA	NA	NA
NTN5	NA	NA	NA	Pancreas	5.37905e-10	1.53859e-06	-6.20763		NA	NA	NA	NA	NA	NA	0	1	0	0	1	NA	NA	-6.662	1.95975	NA	NA	NA	NA	NA	NA	2.70123e-11	0.0500253	NA	NA	NA	NA	NA	NA	5.33538e-08	0.79488	NA	NA	NA	NA
NTN5	NA	NA	NA	Pituitary	3.58307e-10	1.07743e-06	-6.27119		NA	NA	NA	NA	NA	NA	0	1	0	0	1	NA	NA	-5.86369	2.85075	NA	NA	NA	NA	NA	NA	4.52687e-09	0.00436168	NA	NA	NA	NA	NA	NA	5.20755e-06	0.520432	NA	NA	NA	NA
NTN5	NA	NA	NA	Prostate	6.05218e-11	2.61212e-07	-6.54244		NA	NA	NA	NA	NA	NA	0	1	0	0	1	NA	NA	-6.58293	2.3913	NA	NA	NA	NA	NA	NA	4.61265e-11	0.0167886	NA	NA	NA	NA	NA	NA	9.53741e-08	0.772924	NA	NA	NA	NA
NTN5	NA	NA	NA	Skin_Not_Sun_Exposed_Suprapubic	1.92107e-10	6.21788e-07	-6.36752		NA	NA	NA	NA	NA	NA	0	1	0	0	1	NA	NA	-6.42296	2.61409	NA	NA	NA	NA	NA	NA	1.33649e-10	0.0089465	NA	NA	NA	NA	NA	NA	5.87031e-07	0.67798	NA	NA	NA	NA
NTN5	NA	NA	NA	Skin_Sun_Exposed_Lower_leg	3.58307e-10	9.04547e-07	-6.27119		NA	NA	NA	NA	NA	NA	0	1	0	0	1	NA	NA	-5.86369	2.85075	NA	NA	NA	NA	NA	NA	4.52687e-09	0.00436168	NA	NA	NA	NA	NA	NA	5.53266e-06	0.488095	NA	NA	NA	NA
NTN5	NA	NA	NA	Small_Intestine_Terminal_Ileum	1.24853e-08	2.6138e-05	-5.69296		NA	NA	NA	NA	NA	NA	0	1	0	0	1	NA	NA	-6.3092	1.48485	NA	NA	NA	NA	NA	NA	2.80484e-10	0.137584	NA	NA	NA	NA	NA	NA	3.36636e-07	0.858968	NA	NA	NA	NA
NTN5	NA	NA	NA	Testis	1.58887e-10	6.07107e-07	-6.39659		NA	NA	NA	NA	NA	NA	0	1	0	0	1	NA	NA	-6.04358	2.85075	NA	NA	NA	NA	NA	NA	1.50735e-09	0.00436168	NA	NA	NA	NA	NA	NA	2.34408e-06	0.551579	NA	NA	NA	NA
NTN5	NA	NA	NA	Uterus	6.37129e-09	2.42428e-05	-5.80671		NA	NA	NA	NA	NA	NA	0	1	0	0	1	NA	NA	-6.02677	1.92008	NA	NA	NA	NA	NA	NA	1.67268e-09	0.0548482	NA	NA	NA	NA	NA	NA	3.76586e-06	0.827161	NA	NA	NA	NA
NTN5	NA	NA	NA	smultixcan	1.53241e-09	1.59945e-06	-5.27078		NA	NA	NA	NA	NA	NA	0	1	0	0	1	NA	NA	-4.90552	1.90419	NA	NA	NA	NA	NA	NA	5.09134e-09	0.107682	NA	NA	NA	NA	NA	NA	2.41728e-06	0.831643	NA	NA	NA	NA
P4HA2	NA	NA	NA	Brain_Cortex	1.32059e-06	0.00166073	-4.83663		NA	NA	NA	NA	NA	NA	0	1	0	0	1	NA	NA	-4.74206	1.91863	NA	NA	NA	NA	NA	NA	2.11557e-06	0.0550316	NA	NA	NA	NA	NA	NA	0.00137423	0.819183	NA	NA	NA	NA
P4HA2	NA	NA	NA	Liver	2.03448e-07	0.000384161	5.19616		NA	NA	NA	NA	NA	NA	0	1	0	0	1	NA	NA	4.72519	-2.47488	NA	NA	NA	NA	NA	NA	2.299e-06	0.013328	NA	NA	NA	NA	NA	NA	0.0013166	0.725737	NA	NA	NA	NA
P4HA2	NA	NA	NA	Vagina	1.034e-05	0.00953221	-4.40994		NA	NA	NA	NA	NA	NA	0	1	0	0	1	NA	NA	-2.20656	1.82578	NA	NA	NA	NA	NA	NA	0.0273445	0.0678837	NA	NA	NA	NA	NA	NA	0.54619	0.860322	NA	NA	NA	NA
P4HA2	NA	NA	NA	smultixcan	1.71926e-08	1.4954e-05	-1.43585		NA	NA	NA	NA	NA	NA	0	1	0	0	1	NA	NA	-1.36672	0.783959	NA	NA	NA	NA	NA	NA	7.70686e-06	0.0323141	NA	NA	NA	NA	NA	NA	0.00175331	0.722439	NA	NA	NA	NA
RP13-554M15.8	NA	NA	NA	Liver	8.92423e-08	0.000224682	5.34737		NA	NA	NA	NA	NA	NA	0	1	0	0	1	NA	NA	0.223323	-2.05308	NA	NA	NA	NA	NA	NA	0.823284	0.0400644	NA	NA	NA	NA	NA	NA	0.97955	0.787479	NA	NA	NA	NA
RP13-554M15.8	NA	NA	NA	smultixcan	1.48795e-05	0.00586057	0.847385		NA	NA	NA	NA	NA	NA	0	1	0	0	1	NA	NA	-0.500429	-0.413922	NA	NA	NA	NA	NA	NA	0.027097	0.124862	NA	NA	NA	NA	NA	NA	0.406959	0.840689	NA	NA	NA	NA
RP4-761J14.10	NA	NA	NA	Muscle_Skeletal	3.56098e-06	0.00300857	-4.63549		NA	NA	NA	NA	NA	NA	0	1	0	0	1	NA	NA	-3.20425	3.31159	NA	NA	NA	NA	NA	NA	0.00135414	0.000927685	NA	NA	NA	NA	NA	NA	0.202727	0.378621	NA	NA	NA	NA
SEMA6B	NA	NA	NA	Breast_Mammary_Tissue	8.07604e-06	0.00823307	4.46316		NA	NA	NA	NA	NA	NA	0	1	0	0	1	NA	NA	4.18957	0.443244	NA	NA	NA	NA	NA	NA	2.79484e-05	0.657589	NA	NA	NA	NA	NA	NA	0.0118257	0.987912	NA	NA	NA	NA
SLC50A1	NA	NA	NA	Brain_Cortex	4.35764e-07	0.000639339	5.05263		NA	NA	NA	NA	NA	NA	0	1	0	0	1	NA	NA	5.97198	-0.688533	NA	NA	NA	NA	NA	NA	2.34385e-09	0.491117	NA	NA	NA	NA	NA	NA	4.13253e-06	0.984525	NA	NA	NA	NA
SLC5A3	NA	NA	NA	Small_Intestine_Terminal_Ileum	8.99629e-08	0.000107621	5.34591		NA	NA	NA	NA	NA	NA	0	1	0	0	1	NA	NA	3.93413	-3.63405	NA	NA	NA	NA	NA	NA	8.3498e-05	0.000279008	NA	NA	NA	NA	NA	NA	0.0294748	0.1454	NA	NA	NA	NA
SLC5A3	NA	NA	NA	Spleen	4.33711e-07	0.000948852	5.05353		NA	NA	NA	NA	NA	NA	0	1	0	0	1	NA	NA	3.64198	-3.50725	NA	NA	NA	NA	NA	NA	0.000270545	0.00045277	NA	NA	NA	NA	NA	NA	0.059997	0.240283	NA	NA	NA	NA
SLC5A3	NA	NA	NA	smultixcan	1.40426e-06	0.00075164	0.426393		NA	NA	NA	NA	NA	NA	0	1	0	0	1	NA	NA	0.110236	-0.27584	NA	NA	NA	NA	NA	NA	0.000118603	0.00412143	NA	NA	NA	NA	NA	NA	0.01693	0.454304	NA	NA	NA	NA
TIMM29	NA	NA	NA	Adrenal_Gland	3.14651e-06	0.00199513	-4.66102		NA	NA	NA	NA	NA	NA	0	1	0	0	1	NA	NA	-5.18622	1.18182	NA	NA	NA	NA	NA	NA	2.1461e-07	0.237278	NA	NA	NA	NA	NA	NA	0.000139616	0.956872	NA	NA	NA	NA
TIMM29	NA	NA	NA	Artery_Tibial	3.14651e-06	0.00334124	-4.66102		NA	NA	NA	NA	NA	NA	0	1	0	0	1	NA	NA	-5.18622	1.18182	NA	NA	NA	NA	NA	NA	2.1461e-07	0.237278	NA	NA	NA	NA	NA	NA	0.000274851	0.915893	NA	NA	NA	NA
TIMM29	NA	NA	NA	Brain_Hippocampus	3.14651e-06	0.00284864	-4.66102		NA	NA	NA	NA	NA	NA	0	1	0	0	1	NA	NA	-5.18622	1.18182	NA	NA	NA	NA	NA	NA	2.1461e-07	0.237278	NA	NA	NA	NA	NA	NA	0.000207295	0.929658	NA	NA	NA	NA
TIMM29	NA	NA	NA	Pancreas	6.17649e-06	0.00588894	-4.52026		NA	NA	NA	NA	NA	NA	0	1	0	0	1	NA	NA	-4.86029	1.36	NA	NA	NA	NA	NA	NA	1.17214e-06	0.17383	NA	NA	NA	NA	NA	NA	0.000731104	0.89605	NA	NA	NA	NA
TIMM29	NA	NA	NA	Prostate	6.17649e-06	0.00410119	-4.52026		NA	NA	NA	NA	NA	NA	0	1	0	0	1	NA	NA	-4.86029	1.36	NA	NA	NA	NA	NA	NA	1.17214e-06	0.17383	NA	NA	NA	NA	NA	NA	0.000807862	0.91428	NA	NA	NA	NA
TIMM29	NA	NA	NA	Skin_Not_Sun_Exposed_Suprapubic	3.14651e-06	0.00436466	-4.66102		NA	NA	NA	NA	NA	NA	0	1	0	0	1	NA	NA	-4.91859	1.23841	NA	NA	NA	NA	NA	NA	8.71685e-07	0.215565	NA	NA	NA	NA	NA	NA	0.000883554	0.906849	NA	NA	NA	NA
TIMM29	NA	NA	NA	Skin_Sun_Exposed_Lower_leg	6.17649e-06	0.00466654	-4.52026		NA	NA	NA	NA	NA	NA	0	1	0	0	1	NA	NA	-4.86029	1.36	NA	NA	NA	NA	NA	NA	1.17214e-06	0.17383	NA	NA	NA	NA	NA	NA	0.000875455	0.883691	NA	NA	NA	NA
TIMM29	NA	NA	NA	Stomach	6.17649e-06	0.00766943	-4.52026		NA	NA	NA	NA	NA	NA	0	1	0	0	1	NA	NA	-4.86029	1.36	NA	NA	NA	NA	NA	NA	1.17214e-06	0.17383	NA	NA	NA	NA	NA	NA	0.000750414	0.898392	NA	NA	NA	NA
UBXN6	NA	NA	NA	Kidney_Cortex	2.24103e-14	1.38922e-10	-7.63598		NA	NA	NA	NA	NA	NA	0	1	0	0	1	NA	NA	-8.273	-0.277322	NA	NA	NA	NA	NA	NA	1.30624e-16	0.781533	NA	NA	NA	NA	NA	NA	6.07534e-13	0.984911	NA	NA	NA	NA
UBXN6	NA	NA	NA	smultixcan	4.47527e-12	1.03801e-08	-0.239409		NA	NA	NA	NA	NA	NA	0	1	0	0	1	NA	NA	-0.955067	0.0395555	NA	NA	NA	NA	NA	NA	0.244867	0.943561	NA	NA	NA	NA	NA	NA	0.749937	0.995572	NA	NA	NA	NA
XCR1	NA	NA	NA	Minor_Salivary_Gland	1.86952e-07	0.000217986	-5.21186		NA	NA	NA	NA	NA	NA	0	1	0	0	1	NA	NA	-6.9241	0.0779221	NA	NA	NA	NA	NA	NA	4.38761e-12	0.93789	NA	NA	NA	NA	NA	NA	1.73018e-08	0.99488	NA	NA	NA	NA
XCR1	NA	NA	NA	Skin_Sun_Exposed_Lower_leg	1.86952e-07	0.000188339	-5.21186		NA	NA	NA	NA	NA	NA	0	1	0	0	1	NA	NA	-6.9241	0.0779221	NA	NA	NA	NA	NA	NA	4.38761e-12	0.93789	NA	NA	NA	NA	NA	NA	1.17974e-08	0.997939	NA	NA	NA	NA
XCR1	NA	NA	NA	Testis	1.86952e-07	0.000535758	-5.21186		NA	NA	NA	NA	NA	NA	0	1	0	0	1	NA	NA	-6.9241	0.0779221	NA	NA	NA	NA	NA	NA	4.38761e-12	0.93789	NA	NA	NA	NA	NA	NA	2.27439e-08	0.999593	NA	NA	NA	NA
XCR1	NA	NA	NA	Uterus	1.86952e-07	0.000474235	-5.21186		NA	NA	NA	NA	NA	NA	0	1	0	0	1	NA	NA	-6.9241	0.0779221	NA	NA	NA	NA	NA	NA	4.38761e-12	0.93789	NA	NA	NA	NA	NA	NA	1.64638e-08	0.99184	NA	NA	NA	NA
XCR1	NA	NA	NA	Vagina	1.86952e-07	0.000344693	5.21186		NA	NA	NA	NA	NA	NA	0	1	0	0	1	NA	NA	6.9241	-0.0779221	NA	NA	NA	NA	NA	NA	4.38761e-12	0.93789	NA	NA	NA	NA	NA	NA	1.20341e-08	0.997734	NA	NA	NA	NA
XCR1	NA	NA	NA	Whole_Blood	4.85433e-07	0.00131439	5.03198		NA	NA	NA	NA	NA	NA	0	1	0	0	1	NA	NA	7.04385	0.315068	NA	NA	NA	NA	NA	NA	1.86993e-12	0.75271	NA	NA	NA	NA	NA	NA	1.02928e-08	0.984626	NA	NA	NA	NA
XCR1	NA	NA	NA	smultixcan	3.02443e-10	3.94594e-07	-2.08022		NA	NA	NA	NA	NA	NA	0	1	0	0	1	NA	NA	-1.96032	0.545673	NA	NA	NA	NA	NA	NA	8.75955e-15	0.642063	NA	NA	NA	NA	NA	NA	1.00689e-11	0.975797	NA	NA	NA	NA
YIPF2	NA	NA	NA	Brain_Frontal_Cortex_BA9	3.14651e-06	0.00298464	-4.66102		NA	NA	NA	NA	NA	NA	0	1	0	0	1	NA	NA	-5.18622	1.18182	NA	NA	NA	NA	NA	NA	2.1461e-07	0.237278	NA	NA	NA	NA	NA	NA	0.000173591	0.925468	NA	NA	NA	NA
YIPF2	NA	NA	NA	Colon_Sigmoid	6.4865e-06	0.00726488	-4.50988		NA	NA	NA	NA	NA	NA	0	1	0	0	1	NA	NA	-4.84824	1.35867	NA	NA	NA	NA	NA	NA	1.24565e-06	0.174252	NA	NA	NA	NA	NA	NA	0.00108612	0.910259	NA	NA	NA	NA
YIPF2	NA	NA	NA	Liver	6.17649e-06	0.00666443	-4.52026		NA	NA	NA	NA	NA	NA	0	1	0	0	1	NA	NA	-4.86029	1.36	NA	NA	NA	NA	NA	NA	1.17214e-06	0.17383	NA	NA	NA	NA	NA	NA	0.000797126	0.88599	NA	NA	NA	NA
YIPF2	NA	NA	NA	Pituitary	6.87398e-06	0.00775127	-4.49755		NA	NA	NA	NA	NA	NA	0	1	0	0	1	NA	NA	-4.83427	1.35639	NA	NA	NA	NA	NA	NA	1.33638e-06	0.174974	NA	NA	NA	NA	NA	NA	0.000805262	0.883948	NA	NA	NA	NA
YIPF2	NA	NA	NA	Skin_Sun_Exposed_Lower_leg	6.46975e-06	0.00466654	-4.51043		NA	NA	NA	NA	NA	NA	0	1	0	0	1	NA	NA	-4.84902	1.35844	NA	NA	NA	NA	NA	NA	1.24073e-06	0.174324	NA	NA	NA	NA	NA	NA	0.000877912	0.883691	NA	NA	NA	NA
YIPF2	NA	NA	NA	Stomach	3.59309e-06	0.00595967	-4.63363		NA	NA	NA	NA	NA	NA	0	1	0	0	1	NA	NA	-5.15466	1.17815	NA	NA	NA	NA	NA	NA	2.54087e-07	0.238737	NA	NA	NA	NA	NA	NA	0.000171706	0.917256	NA	NA	NA	NA
YIPF2	NA	NA	NA	smultixcan	2.50838e-05	0.00918639	-0.560914		NA	NA	NA	NA	NA	NA	0	1	0	0	1	NA	NA	-0.725927	0.243707	NA	NA	NA	NA	NA	NA	8.6898e-06	0.545299	NA	NA	NA	NA	NA	NA	0.00194383	0.965215	NA	NA	NA	NA
ZGLP1	NA	NA	NA	Thyroid	5.35889e-08	0.000468409	-5.43897		NA	NA	NA	NA	NA	NA	0	1	0	0	1	NA	NA	-5.94085	-0.804367	NA	NA	NA	NA	NA	NA	2.83545e-09	0.421185	NA	NA	NA	NA	NA	NA	5.48863e-06	0.960868	NA	NA	NA	NA
ZGLP1	NA	NA	NA	smultixcan	8.12617e-09	7.37538e-06	0.557071		NA	NA	NA	NA	NA	NA	0	1	0	0	1	NA	NA	-3.05245	-0.821613	NA	NA	NA	NA	NA	NA	3.82574e-09	0.607578	NA	NA	NA	NA	NA	NA	1.85676e-06	0.973669	NA	NA	NA	NA
ATP5PO	NA	NA	NA		NA	NA	NA	Brain_Amygdala	1.38169e-07	0.000157755	5.26767	NA	NA	NA	0	0	1	0	1	NA	NA	NA	NA	5.30544	-2	NA	NA	NA	NA	NA	NA	1.12401e-07	0.0455003	NA	NA	NA	NA	NA	NA	8.89328e-05	0.787342	NA	NA
ATP5PO	NA	NA	NA		NA	NA	NA	Brain_Cerebellar_Hemisphere	1.38169e-07	0.000176043	5.26767	NA	NA	NA	0	0	1	0	1	NA	NA	NA	NA	5.30544	-2	NA	NA	NA	NA	NA	NA	1.12401e-07	0.0455003	NA	NA	NA	NA	NA	NA	0.000101116	0.764905	NA	NA
ATP5PO	NA	NA	NA		NA	NA	NA	Brain_Putamen_basal_ganglia	3.08609e-08	4.17677e-05	5.53648	NA	NA	NA	0	0	1	0	1	NA	NA	NA	NA	5.2814	-2.41176	NA	NA	NA	NA	NA	NA	1.282e-07	0.0158755	NA	NA	NA	NA	NA	NA	0.000130648	0.705976	NA	NA
ATP5PO	NA	NA	NA		NA	NA	NA	Kidney_Cortex	1.38169e-07	0.000206502	5.26767	NA	NA	NA	0	0	1	0	1	NA	NA	NA	NA	5.30544	-2	NA	NA	NA	NA	NA	NA	1.12401e-07	0.0455003	NA	NA	NA	NA	NA	NA	9.56484e-05	0.783579	NA	NA
ATP5PO	NA	NA	NA		NA	NA	NA	Nerve_Tibial	1.38169e-07	0.000170313	5.26767	NA	NA	NA	0	0	1	0	1	NA	NA	NA	NA	5.30544	-2	NA	NA	NA	NA	NA	NA	1.12401e-07	0.0455003	NA	NA	NA	NA	NA	NA	9.36507e-05	0.780443	NA	NA
ATP5PO	NA	NA	NA		NA	NA	NA	Thyroid	3.08609e-08	3.93844e-05	5.53648	NA	NA	NA	0	0	1	0	1	NA	NA	NA	NA	5.2814	-2.41176	NA	NA	NA	NA	NA	NA	1.282e-07	0.0158755	NA	NA	NA	NA	NA	NA	0.000101303	0.670655	NA	NA
ATP5PO	NA	NA	NA		NA	NA	NA	Uterus	7.28834e-08	8.14982e-05	5.38391	NA	NA	NA	0	0	1	0	1	NA	NA	NA	NA	5.44802	-2.01583	NA	NA	NA	NA	NA	NA	5.09341e-08	0.0438173	NA	NA	NA	NA	NA	NA	4.76823e-05	0.790803	NA	NA
ATP5PO	NA	NA	NA		NA	NA	NA	smultixcan	9.81695e-08	0.000156509	1.14204	NA	NA	NA	0	0	1	0	1	NA	NA	NA	NA	0.57371	-1.06704	NA	NA	NA	NA	NA	NA	1.6245e-07	0.0539347	NA	NA	NA	NA	NA	NA	0.000116342	0.789896	NA	NA
CCDC18-AS1	NA	NA	NA		NA	NA	NA	Breast_Mammary_Tissue	1.60556e-05	0.00957927	4.31368	NA	NA	NA	0	0	1	0	1	NA	NA	NA	NA	4.4403	-1.51735	NA	NA	NA	NA	NA	NA	8.98353e-06	0.129179	NA	NA	NA	NA	NA	NA	0.00335937	0.895494	NA	NA
CCDC18-AS1	NA	NA	NA		NA	NA	NA	Colon_Sigmoid	9.70366e-06	0.00808616	-4.42367	NA	NA	NA	0	0	1	0	1	NA	NA	NA	NA	-4.223	1.91412	NA	NA	NA	NA	NA	NA	2.41073e-05	0.0556045	NA	NA	NA	NA	NA	NA	0.0101977	0.836005	NA	NA
CCDC18-AS1	NA	NA	NA		NA	NA	NA	Skin_Sun_Exposed_Lower_leg	1.6166e-05	0.00999346	4.31217	NA	NA	NA	0	0	1	0	1	NA	NA	NA	NA	4.44098	-1.51433	NA	NA	NA	NA	NA	NA	8.95483e-06	0.129942	NA	NA	NA	NA	NA	NA	0.00367008	0.876752	NA	NA
CCDC18-AS1	NA	NA	NA		NA	NA	NA	Spleen	1.61425e-05	0.00978959	4.31249	NA	NA	NA	0	0	1	0	1	NA	NA	NA	NA	4.44035	-1.51551	NA	NA	NA	NA	NA	NA	8.98135e-06	0.129643	NA	NA	NA	NA	NA	NA	0.00362939	0.884331	NA	NA
CCDC18-AS1	NA	NA	NA		NA	NA	NA	Uterus	1.59561e-05	0.00972121	4.31506	NA	NA	NA	0	0	1	0	1	NA	NA	NA	NA	4.44069	-1.51896	NA	NA	NA	NA	NA	NA	8.96708e-06	0.128773	NA	NA	NA	NA	NA	NA	0.00376433	0.890929	NA	NA
EFNA3	NA	NA	NA		NA	NA	NA	smultixcan	1.90021e-06	0.00208895	1.90757	NA	NA	NA	0	0	1	0	1	NA	NA	NA	NA	2.51998	0.586694	NA	NA	NA	NA	NA	NA	1.77719e-09	0.697595	NA	NA	NA	NA	NA	NA	2.20082e-06	0.984164	NA	NA
ENSG00000249209	NA	NA	NA		NA	NA	NA	Brain_Amygdala	1.38169e-07	0.000157755	5.26767	NA	NA	NA	0	0	1	0	1	NA	NA	NA	NA	5.30544	-2	NA	NA	NA	NA	NA	NA	1.12401e-07	0.0455003	NA	NA	NA	NA	NA	NA	8.89328e-05	0.787342	NA	NA
ENSG00000249209	NA	NA	NA		NA	NA	NA	Brain_Cerebellar_Hemisphere	1.38169e-07	0.000176043	5.26767	NA	NA	NA	0	0	1	0	1	NA	NA	NA	NA	5.30544	-2	NA	NA	NA	NA	NA	NA	1.12401e-07	0.0455003	NA	NA	NA	NA	NA	NA	0.000101116	0.764905	NA	NA
ENSG00000249209	NA	NA	NA		NA	NA	NA	Brain_Putamen_basal_ganglia	3.08609e-08	4.17677e-05	5.53648	NA	NA	NA	0	0	1	0	1	NA	NA	NA	NA	5.2814	-2.41176	NA	NA	NA	NA	NA	NA	1.282e-07	0.0158755	NA	NA	NA	NA	NA	NA	0.000130648	0.705976	NA	NA
ENSG00000249209	NA	NA	NA		NA	NA	NA	Kidney_Cortex	1.38169e-07	0.000206502	5.26767	NA	NA	NA	0	0	1	0	1	NA	NA	NA	NA	5.30544	-2	NA	NA	NA	NA	NA	NA	1.12401e-07	0.0455003	NA	NA	NA	NA	NA	NA	9.56484e-05	0.783579	NA	NA
ENSG00000249209	NA	NA	NA		NA	NA	NA	Nerve_Tibial	1.38169e-07	0.000170313	5.26767	NA	NA	NA	0	0	1	0	1	NA	NA	NA	NA	5.30544	-2	NA	NA	NA	NA	NA	NA	1.12401e-07	0.0455003	NA	NA	NA	NA	NA	NA	9.36507e-05	0.780443	NA	NA
ENSG00000249209	NA	NA	NA		NA	NA	NA	Thyroid	3.08609e-08	3.93844e-05	5.53648	NA	NA	NA	0	0	1	0	1	NA	NA	NA	NA	5.2814	-2.41176	NA	NA	NA	NA	NA	NA	1.282e-07	0.0158755	NA	NA	NA	NA	NA	NA	0.000101303	0.670655	NA	NA
ENSG00000249209	NA	NA	NA		NA	NA	NA	Uterus	7.28834e-08	8.14982e-05	5.38391	NA	NA	NA	0	0	1	0	1	NA	NA	NA	NA	5.44802	-2.01583	NA	NA	NA	NA	NA	NA	5.09341e-08	0.0438173	NA	NA	NA	NA	NA	NA	4.76823e-05	0.790803	NA	NA
ENSG00000249209	NA	NA	NA		NA	NA	NA	smultixcan	9.81695e-08	0.000156509	1.14204	NA	NA	NA	0	0	1	0	1	NA	NA	NA	NA	0.57371	-1.06704	NA	NA	NA	NA	NA	NA	1.6245e-07	0.0539347	NA	NA	NA	NA	NA	NA	0.000116342	0.789896	NA	NA
ENSG00000249624	NA	NA	NA		NA	NA	NA	Adipose_Subcutaneous	5.25909e-24	1.04976e-19	10.1048	NA	NA	NA	0	0	1	0	1	NA	NA	NA	NA	13.3113	-0.0985916	NA	NA	NA	NA	NA	NA	1.9895e-40	0.921463	NA	NA	NA	NA	NA	NA	2.39658e-36	0.998606	NA	NA
ENSG00000249624	NA	NA	NA		NA	NA	NA	Adipose_Visceral_Omentum	4.36833e-23	2.68478e-19	9.89518	NA	NA	NA	0	0	1	0	1	NA	NA	NA	NA	13.2888	0.15942	NA	NA	NA	NA	NA	NA	2.68717e-40	0.873338	NA	NA	NA	NA	NA	NA	3.41422e-36	0.993114	NA	NA
ENSG00000249624	NA	NA	NA		NA	NA	NA	Adrenal_Gland	1.23294e-23	1.30697e-19	10.021	NA	NA	NA	0	0	1	0	1	NA	NA	NA	NA	13.2574	-0.0857143	NA	NA	NA	NA	NA	NA	4.09036e-40	0.931694	NA	NA	NA	NA	NA	NA	5.92857e-36	0.996153	NA	NA
ENSG00000249624	NA	NA	NA		NA	NA	NA	Artery_Aorta	1.23294e-23	9.70979e-20	10.021	NA	NA	NA	0	0	1	0	1	NA	NA	NA	NA	13.2574	-0.0857143	NA	NA	NA	NA	NA	NA	4.09036e-40	0.931694	NA	NA	NA	NA	NA	NA	2.68649e-36	0.994139	NA	NA
ENSG00000249624	NA	NA	NA		NA	NA	NA	Artery_Coronary	4.38761e-23	3.42044e-19	9.89474	NA	NA	NA	0	0	1	0	1	NA	NA	NA	NA	13.2131	0.0724638	NA	NA	NA	NA	NA	NA	7.37119e-40	0.942233	NA	NA	NA	NA	NA	NA	7.86531e-36	0.996896	NA	NA
ENSG00000249624	NA	NA	NA		NA	NA	NA	Artery_Tibial	4.36833e-23	3.51869e-19	9.89518	NA	NA	NA	0	0	1	0	1	NA	NA	NA	NA	13.256	0.15942	NA	NA	NA	NA	NA	NA	4.16652e-40	0.873338	NA	NA	NA	NA	NA	NA	4.54067e-36	0.993325	NA	NA
ENSG00000249624	NA	NA	NA		NA	NA	NA	Brain_Amygdala	1.23294e-23	1.68925e-19	-10.021	NA	NA	NA	0	0	1	0	1	NA	NA	NA	NA	-13.2574	0.0857143	NA	NA	NA	NA	NA	NA	4.09036e-40	0.931694	NA	NA	NA	NA	NA	NA	3.9559e-36	0.995501	NA	NA
ENSG00000249624	NA	NA	NA		NA	NA	NA	Brain_Anterior_cingulate_cortex_BA24	1.23294e-23	2.02843e-19	-10.021	NA	NA	NA	0	0	1	0	1	NA	NA	NA	NA	-13.2574	0.0857143	NA	NA	NA	NA	NA	NA	4.09036e-40	0.931694	NA	NA	NA	NA	NA	NA	4.73295e-36	0.997089	NA	NA
ENSG00000249624	NA	NA	NA		NA	NA	NA	Brain_Caudate_basal_ganglia	4.36833e-23	4.01144e-19	9.89518	NA	NA	NA	0	0	1	0	1	NA	NA	NA	NA	13.256	0.15942	NA	NA	NA	NA	NA	NA	4.16652e-40	0.873338	NA	NA	NA	NA	NA	NA	5.27668e-36	0.992116	NA	NA
ENSG00000249624	NA	NA	NA		NA	NA	NA	Brain_Cerebellar_Hemisphere	4.36833e-23	5.00917e-19	9.89518	NA	NA	NA	0	0	1	0	1	NA	NA	NA	NA	13.2888	0.15942	NA	NA	NA	NA	NA	NA	2.68717e-40	0.873338	NA	NA	NA	NA	NA	NA	6.43945e-36	0.990563	NA	NA
ENSG00000249624	NA	NA	NA		NA	NA	NA	Brain_Cerebellum	4.38761e-23	5.1855e-19	9.89474	NA	NA	NA	0	0	1	0	1	NA	NA	NA	NA	13.2131	0.0724638	NA	NA	NA	NA	NA	NA	7.37119e-40	0.942233	NA	NA	NA	NA	NA	NA	1.1934e-35	0.997346	NA	NA
ENSG00000249624	NA	NA	NA		NA	NA	NA	Brain_Cortex	1.19302e-19	8.04214e-16	-9.06974	NA	NA	NA	0	0	1	0	1	NA	NA	NA	NA	-12.2264	-0.23497	NA	NA	NA	NA	NA	NA	2.24786e-34	0.814232	NA	NA	NA	NA	NA	NA	2.28335e-30	0.984043	NA	NA
ENSG00000249624	NA	NA	NA		NA	NA	NA	Brain_Frontal_Cortex_BA9	4.38761e-23	2.68902e-19	9.89474	NA	NA	NA	0	0	1	0	1	NA	NA	NA	NA	13.2131	0.0724638	NA	NA	NA	NA	NA	NA	7.37119e-40	0.942233	NA	NA	NA	NA	NA	NA	6.18271e-36	0.996849	NA	NA
ENSG00000249624	NA	NA	NA		NA	NA	NA	Brain_Putamen_basal_ganglia	1.09076e-19	5.90504e-16	-9.0795	NA	NA	NA	0	0	1	0	1	NA	NA	NA	NA	-12.2188	-0.211268	NA	NA	NA	NA	NA	NA	2.46715e-34	0.832678	NA	NA	NA	NA	NA	NA	1.84378e-30	0.987198	NA	NA
ENSG00000249624	NA	NA	NA		NA	NA	NA	Brain_Spinal_cord_cervical_c-1	1.23294e-23	1.00891e-19	-10.021	NA	NA	NA	0	0	1	0	1	NA	NA	NA	NA	-13.2574	0.0857143	NA	NA	NA	NA	NA	NA	4.09036e-40	0.931694	NA	NA	NA	NA	NA	NA	3.07909e-36	0.997223	NA	NA
ENSG00000249624	NA	NA	NA		NA	NA	NA	Brain_Substantia_nigra	1.23294e-23	8.10286e-20	-10.021	NA	NA	NA	0	0	1	0	1	NA	NA	NA	NA	-13.2574	0.0857143	NA	NA	NA	NA	NA	NA	4.09036e-40	0.931694	NA	NA	NA	NA	NA	NA	1.90879e-36	0.995299	NA	NA
ENSG00000249624	NA	NA	NA		NA	NA	NA	Breast_Mammary_Tissue	1.23294e-23	1.07335e-19	-10.021	NA	NA	NA	0	0	1	0	1	NA	NA	NA	NA	-13.2574	0.0857143	NA	NA	NA	NA	NA	NA	4.09036e-40	0.931694	NA	NA	NA	NA	NA	NA	2.9062e-36	0.997238	NA	NA
ENSG00000249624	NA	NA	NA		NA	NA	NA	Cells_Cultured_fibroblasts	4.36833e-23	3.15918e-19	9.89518	NA	NA	NA	0	0	1	0	1	NA	NA	NA	NA	13.256	0.15942	NA	NA	NA	NA	NA	NA	4.16652e-40	0.873338	NA	NA	NA	NA	NA	NA	4.1143e-36	0.989845	NA	NA
ENSG00000249624	NA	NA	NA		NA	NA	NA	Cells_EBV-transformed_lymphocytes	4.36833e-23	2.33651e-19	9.89518	NA	NA	NA	0	0	1	0	1	NA	NA	NA	NA	13.256	0.15942	NA	NA	NA	NA	NA	NA	4.16652e-40	0.873338	NA	NA	NA	NA	NA	NA	3.05479e-36	0.990687	NA	NA
ENSG00000249624	NA	NA	NA		NA	NA	NA	Colon_Sigmoid	4.36833e-23	5.30155e-19	9.89518	NA	NA	NA	0	0	1	0	1	NA	NA	NA	NA	13.2888	0.15942	NA	NA	NA	NA	NA	NA	2.68717e-40	0.873338	NA	NA	NA	NA	NA	NA	8.86633e-36	0.990758	NA	NA
ENSG00000249624	NA	NA	NA		NA	NA	NA	Esophagus_Mucosa	1.23294e-23	1.33465e-19	10.021	NA	NA	NA	0	0	1	0	1	NA	NA	NA	NA	13.2574	-0.0857143	NA	NA	NA	NA	NA	NA	4.09036e-40	0.931694	NA	NA	NA	NA	NA	NA	6.048e-36	0.998262	NA	NA
ENSG00000249624	NA	NA	NA		NA	NA	NA	Heart_Atrial_Appendage	4.36833e-23	2.31732e-19	9.89518	NA	NA	NA	0	0	1	0	1	NA	NA	NA	NA	13.256	0.15942	NA	NA	NA	NA	NA	NA	4.16652e-40	0.873338	NA	NA	NA	NA	NA	NA	4.02194e-36	0.993258	NA	NA
ENSG00000249624	NA	NA	NA		NA	NA	NA	Heart_Left_Ventricle	1.09076e-19	6.15009e-16	-9.0795	NA	NA	NA	0	0	1	0	1	NA	NA	NA	NA	-12.2188	-0.211268	NA	NA	NA	NA	NA	NA	2.46715e-34	0.832678	NA	NA	NA	NA	NA	NA	1.90776e-30	0.992119	NA	NA
ENSG00000249624	NA	NA	NA		NA	NA	NA	Kidney_Cortex	1.09076e-19	3.66797e-16	-9.0795	NA	NA	NA	0	0	1	0	1	NA	NA	NA	NA	-12.2188	-0.211268	NA	NA	NA	NA	NA	NA	2.46715e-34	0.832678	NA	NA	NA	NA	NA	NA	1.15469e-30	0.989769	NA	NA
ENSG00000249624	NA	NA	NA		NA	NA	NA	Liver	1.23294e-23	6.28387e-20	-10.021	NA	NA	NA	0	0	1	0	1	NA	NA	NA	NA	-13.2574	0.0857143	NA	NA	NA	NA	NA	NA	4.09036e-40	0.931694	NA	NA	NA	NA	NA	NA	2.84825e-36	0.997441	NA	NA
ENSG00000249624	NA	NA	NA		NA	NA	NA	Lung	1.23294e-23	1.07467e-19	10.021	NA	NA	NA	0	0	1	0	1	NA	NA	NA	NA	13.2574	-0.0857143	NA	NA	NA	NA	NA	NA	4.09036e-40	0.931694	NA	NA	NA	NA	NA	NA	2.96556e-36	0.998642	NA	NA
ENSG00000249624	NA	NA	NA		NA	NA	NA	Minor_Salivary_Gland	4.38761e-23	2.35099e-19	9.89474	NA	NA	NA	0	0	1	0	1	NA	NA	NA	NA	13.2131	0.0724638	NA	NA	NA	NA	NA	NA	7.37119e-40	0.942233	NA	NA	NA	NA	NA	NA	5.44547e-36	0.998199	NA	NA
ENSG00000249624	NA	NA	NA		NA	NA	NA	Nerve_Tibial	1.23294e-23	1.11449e-19	-10.021	NA	NA	NA	0	0	1	0	1	NA	NA	NA	NA	-10.5116	0.434097	NA	NA	NA	NA	NA	NA	7.64209e-26	0.664218	NA	NA	NA	NA	NA	NA	2.80159e-22	0.989195	NA	NA
ENSG00000249624	NA	NA	NA		NA	NA	NA	Pancreas	1.37684e-23	2.4443e-19	-10.01	NA	NA	NA	0	0	1	0	1	NA	NA	NA	NA	-13.2509	0.0763458	NA	NA	NA	NA	NA	NA	4.45986e-40	0.939144	NA	NA	NA	NA	NA	NA	1.08036e-35	0.999072	NA	NA
ENSG00000249624	NA	NA	NA		NA	NA	NA	Pituitary	4.36833e-23	5.37108e-19	9.89518	NA	NA	NA	0	0	1	0	1	NA	NA	NA	NA	13.2888	0.15942	NA	NA	NA	NA	NA	NA	2.68717e-40	0.873338	NA	NA	NA	NA	NA	NA	6.89041e-36	0.991056	NA	NA
ENSG00000249624	NA	NA	NA		NA	NA	NA	Prostate	4.36833e-23	3.51755e-19	9.89518	NA	NA	NA	0	0	1	0	1	NA	NA	NA	NA	13.2888	0.15942	NA	NA	NA	NA	NA	NA	2.68717e-40	0.873338	NA	NA	NA	NA	NA	NA	6.74909e-36	0.994718	NA	NA
ENSG00000249624	NA	NA	NA		NA	NA	NA	Skin_Not_Sun_Exposed_Suprapubic	4.36833e-23	5.41783e-19	9.89518	NA	NA	NA	0	0	1	0	1	NA	NA	NA	NA	13.256	0.15942	NA	NA	NA	NA	NA	NA	4.16652e-40	0.873338	NA	NA	NA	NA	NA	NA	7.03079e-36	0.992623	NA	NA
ENSG00000249624	NA	NA	NA		NA	NA	NA	Skin_Sun_Exposed_Lower_leg	1.23294e-23	1.54456e-19	-10.021	NA	NA	NA	0	0	1	0	1	NA	NA	NA	NA	-13.2574	0.0857143	NA	NA	NA	NA	NA	NA	4.09036e-40	0.931694	NA	NA	NA	NA	NA	NA	4.63806e-36	0.995911	NA	NA
ENSG00000249624	NA	NA	NA		NA	NA	NA	Small_Intestine_Terminal_Ileum	1.93777e-19	1.08699e-15	9.01674	NA	NA	NA	0	0	1	0	1	NA	NA	NA	NA	12.1777	0.267606	NA	NA	NA	NA	NA	NA	4.08467e-34	0.789003	NA	NA	NA	NA	NA	NA	3.15592e-30	0.986665	NA	NA
ENSG00000249624	NA	NA	NA		NA	NA	NA	Spleen	1.23294e-23	9.47101e-20	10.021	NA	NA	NA	0	0	1	0	1	NA	NA	NA	NA	13.2574	-0.0857143	NA	NA	NA	NA	NA	NA	4.09036e-40	0.931694	NA	NA	NA	NA	NA	NA	2.62657e-36	0.997791	NA	NA
ENSG00000249624	NA	NA	NA		NA	NA	NA	Stomach	1.23294e-23	1.28213e-19	-10.021	NA	NA	NA	0	0	1	0	1	NA	NA	NA	NA	-13.2574	0.0857143	NA	NA	NA	NA	NA	NA	4.09036e-40	0.931694	NA	NA	NA	NA	NA	NA	3.97708e-36	0.99901	NA	NA
ENSG00000249624	NA	NA	NA		NA	NA	NA	Uterus	1.23294e-23	1.37867e-19	-10.021	NA	NA	NA	0	0	1	0	1	NA	NA	NA	NA	-13.2574	0.0857143	NA	NA	NA	NA	NA	NA	4.09036e-40	0.931694	NA	NA	NA	NA	NA	NA	6.26745e-36	0.995768	NA	NA
ENSG00000249624	NA	NA	NA		NA	NA	NA	Vagina	4.38761e-23	4.57979e-19	9.89474	NA	NA	NA	0	0	1	0	1	NA	NA	NA	NA	13.2131	0.0724638	NA	NA	NA	NA	NA	NA	7.37119e-40	0.942233	NA	NA	NA	NA	NA	NA	1.05942e-35	0.997329	NA	NA
ENSG00000249624	NA	NA	NA		NA	NA	NA	Whole_Blood	1.23294e-23	8.72303e-20	10.021	NA	NA	NA	0	0	1	0	1	NA	NA	NA	NA	13.2574	-0.0857143	NA	NA	NA	NA	NA	NA	4.09036e-40	0.931694	NA	NA	NA	NA	NA	NA	2.02566e-36	0.995761	NA	NA
ENSG00000249624	NA	NA	NA		NA	NA	NA	smultixcan	3.51307e-23	5.60645e-19	9.89518	NA	NA	NA	0	0	1	0	1	NA	NA	NA	NA	13.2685	0.15942	NA	NA	NA	NA	NA	NA	2.38759e-40	0.873061	NA	NA	NA	NA	NA	NA	1.06487e-35	0.993046	NA	NA
ENSG00000291175	NA	NA	NA		NA	NA	NA	Cells_EBV-transformed_lymphocytes	6.10144e-09	1.18673e-05	-5.81395	NA	NA	NA	0	0	1	0	1	NA	NA	NA	NA	-6.52331	1.3875	NA	NA	NA	NA	NA	NA	6.87713e-11	0.165289	NA	NA	NA	NA	NA	NA	1.18639e-07	0.897924	NA	NA
ENSG00000291175	NA	NA	NA		NA	NA	NA	smultixcan	6.10144e-09	1.13106e-05	-5.81395	NA	NA	NA	0	0	1	0	1	NA	NA	NA	NA	-6.52331	1.3875	NA	NA	NA	NA	NA	NA	6.87713e-11	0.165289	NA	NA	NA	NA	NA	NA	1.3403e-07	0.879111	NA	NA
GLB1L3	NA	NA	NA		NA	NA	NA	Brain_Cortex	1.57348e-06	0.00151526	4.80167	NA	NA	NA	0	0	1	0	1	NA	NA	NA	NA	4.62621	-1.97872	NA	NA	NA	NA	NA	NA	3.7241e-06	0.0478472	NA	NA	NA	NA	NA	NA	0.00224782	0.7895	NA	NA
GLB1L3	NA	NA	NA		NA	NA	NA	smultixcan	1.57348e-06	0.00179229	4.80167	NA	NA	NA	0	0	1	0	1	NA	NA	NA	NA	4.62621	-1.97872	NA	NA	NA	NA	NA	NA	3.7241e-06	0.0478472	NA	NA	NA	NA	NA	NA	0.00175689	0.778592	NA	NA
IRF1-AS1	NA	NA	NA		NA	NA	NA	Adipose_Subcutaneous	4.42999e-06	0.003233	4.59012	NA	NA	NA	0	0	1	0	1	NA	NA	NA	NA	5.36162	-0.928951	NA	NA	NA	NA	NA	NA	8.24799e-08	0.352914	NA	NA	NA	NA	NA	NA	6.46942e-05	0.95137	NA	NA
IRF1-AS1	NA	NA	NA		NA	NA	NA	Adipose_Visceral_Omentum	3.92368e-06	0.00401916	4.61538	NA	NA	NA	0	0	1	0	1	NA	NA	NA	NA	5.39901	-0.925234	NA	NA	NA	NA	NA	NA	6.70081e-08	0.354844	NA	NA	NA	NA	NA	NA	5.88755e-05	0.961002	NA	NA
IRF1-AS1	NA	NA	NA		NA	NA	NA	Artery_Aorta	6.52732e-06	0.00514048	4.50855	NA	NA	NA	0	0	1	0	1	NA	NA	NA	NA	5.34849	-0.813084	NA	NA	NA	NA	NA	NA	8.86907e-08	0.41617	NA	NA	NA	NA	NA	NA	7.52447e-05	0.965435	NA	NA
IRF1-AS1	NA	NA	NA		NA	NA	NA	Artery_Coronary	6.52732e-06	0.00584239	4.50855	NA	NA	NA	0	0	1	0	1	NA	NA	NA	NA	5.34849	-0.813084	NA	NA	NA	NA	NA	NA	8.86907e-08	0.41617	NA	NA	NA	NA	NA	NA	8.11165e-05	0.966658	NA	NA
IRF1-AS1	NA	NA	NA		NA	NA	NA	Artery_Tibial	6.52732e-06	0.00563331	4.50855	NA	NA	NA	0	0	1	0	1	NA	NA	NA	NA	5.34849	-0.813084	NA	NA	NA	NA	NA	NA	8.86907e-08	0.41617	NA	NA	NA	NA	NA	NA	7.63067e-05	0.97442	NA	NA
IRF1-AS1	NA	NA	NA		NA	NA	NA	Cells_EBV-transformed_lymphocytes	3.2048e-07	0.000527436	5.11099	NA	NA	NA	0	0	1	0	1	NA	NA	NA	NA	5.6146	-1.41977	NA	NA	NA	NA	NA	NA	1.9702e-08	0.155675	NA	NA	NA	NA	NA	NA	2.06358e-05	0.8927	NA	NA
IRF1-AS1	NA	NA	NA		NA	NA	NA	Colon_Transverse	6.52732e-06	0.00599327	4.50855	NA	NA	NA	0	0	1	0	1	NA	NA	NA	NA	5.34849	-0.813084	NA	NA	NA	NA	NA	NA	8.86907e-08	0.41617	NA	NA	NA	NA	NA	NA	0.000103714	0.969571	NA	NA
IRF1-AS1	NA	NA	NA		NA	NA	NA	Esophagus_Gastroesophageal_Junction	6.52732e-06	0.00619024	4.50855	NA	NA	NA	0	0	1	0	1	NA	NA	NA	NA	5.34849	-0.813084	NA	NA	NA	NA	NA	NA	8.86907e-08	0.41617	NA	NA	NA	NA	NA	NA	9.95691e-05	0.966571	NA	NA
IRF1-AS1	NA	NA	NA		NA	NA	NA	Heart_Left_Ventricle	1.65842e-07	0.000280522	5.23404	NA	NA	NA	0	0	1	0	1	NA	NA	NA	NA	5.20493	-2.02817	NA	NA	NA	NA	NA	NA	1.94068e-07	0.042543	NA	NA	NA	NA	NA	NA	0.000173407	0.805742	NA	NA
IRF1-AS1	NA	NA	NA		NA	NA	NA	Lung	1.65842e-07	0.000197118	5.23404	NA	NA	NA	0	0	1	0	1	NA	NA	NA	NA	5.20493	-2.02817	NA	NA	NA	NA	NA	NA	1.94068e-07	0.042543	NA	NA	NA	NA	NA	NA	0.00011669	0.788064	NA	NA
IRF1-AS1	NA	NA	NA		NA	NA	NA	Ovary	6.52732e-06	0.00587986	4.50855	NA	NA	NA	0	0	1	0	1	NA	NA	NA	NA	5.34849	-0.813084	NA	NA	NA	NA	NA	NA	8.86907e-08	0.41617	NA	NA	NA	NA	NA	NA	8.61886e-05	0.966638	NA	NA
IRF1-AS1	NA	NA	NA		NA	NA	NA	Pituitary	1.65842e-07	0.000254889	5.23404	NA	NA	NA	0	0	1	0	1	NA	NA	NA	NA	5.20493	-2.02817	NA	NA	NA	NA	NA	NA	1.94068e-07	0.042543	NA	NA	NA	NA	NA	NA	0.000217945	0.763492	NA	NA
IRF1-AS1	NA	NA	NA		NA	NA	NA	Prostate	6.52732e-06	0.0054134	4.50855	NA	NA	NA	0	0	1	0	1	NA	NA	NA	NA	5.34849	-0.813084	NA	NA	NA	NA	NA	NA	8.86907e-08	0.41617	NA	NA	NA	NA	NA	NA	8.36227e-05	0.967279	NA	NA
IRF1-AS1	NA	NA	NA		NA	NA	NA	Skin_Not_Sun_Exposed_Suprapubic	1.65842e-07	0.00022854	5.23404	NA	NA	NA	0	0	1	0	1	NA	NA	NA	NA	5.20493	-2.02817	NA	NA	NA	NA	NA	NA	1.94068e-07	0.042543	NA	NA	NA	NA	NA	NA	0.000155943	0.764807	NA	NA
IRF1-AS1	NA	NA	NA		NA	NA	NA	Spleen	6.52732e-06	0.00501407	4.50855	NA	NA	NA	0	0	1	0	1	NA	NA	NA	NA	4.09304	-1.69864	NA	NA	NA	NA	NA	NA	4.25749e-05	0.0893872	NA	NA	NA	NA	NA	NA	0.0120897	0.861124	NA	NA
IRF1-AS1	NA	NA	NA		NA	NA	NA	Stomach	6.52732e-06	0.00538118	4.50855	NA	NA	NA	0	0	1	0	1	NA	NA	NA	NA	5.34849	-0.813084	NA	NA	NA	NA	NA	NA	8.86907e-08	0.41617	NA	NA	NA	NA	NA	NA	7.25642e-05	0.972137	NA	NA
IRF1-AS1	NA	NA	NA		NA	NA	NA	Testis	6.52732e-06	0.00906239	4.50855	NA	NA	NA	0	0	1	0	1	NA	NA	NA	NA	5.34849	-0.813084	NA	NA	NA	NA	NA	NA	8.86907e-08	0.41617	NA	NA	NA	NA	NA	NA	0.000114551	0.958854	NA	NA
IRF1-AS1	NA	NA	NA		NA	NA	NA	Uterus	6.52732e-06	0.00442354	4.50855	NA	NA	NA	0	0	1	0	1	NA	NA	NA	NA	5.34849	-0.813084	NA	NA	NA	NA	NA	NA	8.86907e-08	0.41617	NA	NA	NA	NA	NA	NA	7.5498e-05	0.971828	NA	NA
IRF1-AS1	NA	NA	NA		NA	NA	NA	smultixcan	8.10519e-07	0.00103551	2.50643	NA	NA	NA	0	0	1	0	1	NA	NA	NA	NA	2.45662	-1.0142	NA	NA	NA	NA	NA	NA	1.19764e-06	0.107094	NA	NA	NA	NA	NA	NA	0.000678	0.843529	NA	NA
LINC00649	NA	NA	NA		NA	NA	NA	Colon_Transverse	1.00982e-07	0.000173048	5.32495	NA	NA	NA	0	0	1	0	1	NA	NA	NA	NA	5.75557	-1.52239	NA	NA	NA	NA	NA	NA	8.63487e-09	0.127912	NA	NA	NA	NA	NA	NA	1.17805e-05	0.889361	NA	NA
LINC00649	NA	NA	NA		NA	NA	NA	Lung	1.00982e-07	0.000125742	5.32495	NA	NA	NA	0	0	1	0	1	NA	NA	NA	NA	5.75557	-1.52239	NA	NA	NA	NA	NA	NA	8.63487e-09	0.127912	NA	NA	NA	NA	NA	NA	6.58617e-06	0.888088	NA	NA
LINC00649	NA	NA	NA		NA	NA	NA	Prostate	1.00982e-07	0.000161915	5.32495	NA	NA	NA	0	0	1	0	1	NA	NA	NA	NA	5.75557	-1.52239	NA	NA	NA	NA	NA	NA	8.63487e-09	0.127912	NA	NA	NA	NA	NA	NA	1.0009e-05	0.877667	NA	NA
LINC00649	NA	NA	NA		NA	NA	NA	Skin_Not_Sun_Exposed_Suprapubic	1.00982e-07	0.000147345	5.32495	NA	NA	NA	0	0	1	0	1	NA	NA	NA	NA	5.75557	-1.52239	NA	NA	NA	NA	NA	NA	8.63487e-09	0.127912	NA	NA	NA	NA	NA	NA	8.83086e-06	0.873945	NA	NA
LINC00649	NA	NA	NA		NA	NA	NA	Skin_Sun_Exposed_Lower_leg	1.00982e-07	0.000140562	5.32495	NA	NA	NA	0	0	1	0	1	NA	NA	NA	NA	5.75557	-1.52239	NA	NA	NA	NA	NA	NA	8.63487e-09	0.127912	NA	NA	NA	NA	NA	NA	8.63919e-06	0.875884	NA	NA
LINC00649	NA	NA	NA		NA	NA	NA	Small_Intestine_Terminal_Ileum	1.00982e-07	0.000226584	-5.32495	NA	NA	NA	0	0	1	0	1	NA	NA	NA	NA	-5.75557	1.52239	NA	NA	NA	NA	NA	NA	8.63487e-09	0.127912	NA	NA	NA	NA	NA	NA	1.213e-05	0.898587	NA	NA
LINC00649	NA	NA	NA		NA	NA	NA	Stomach	1.00982e-07	0.000150016	-5.32495	NA	NA	NA	0	0	1	0	1	NA	NA	NA	NA	-5.75557	1.52239	NA	NA	NA	NA	NA	NA	8.63487e-09	0.127912	NA	NA	NA	NA	NA	NA	9.2252e-06	0.896415	NA	NA
LINC00649	NA	NA	NA		NA	NA	NA	Uterus	1.00982e-07	0.000102653	5.32495	NA	NA	NA	0	0	1	0	1	NA	NA	NA	NA	5.75557	-1.52239	NA	NA	NA	NA	NA	NA	8.63487e-09	0.127912	NA	NA	NA	NA	NA	NA	8.82052e-06	0.890929	NA	NA
LINC00649	NA	NA	NA		NA	NA	NA	Vagina	1.00982e-07	0.000117117	5.32495	NA	NA	NA	0	0	1	0	1	NA	NA	NA	NA	5.75557	-1.52239	NA	NA	NA	NA	NA	NA	8.63487e-09	0.127912	NA	NA	NA	NA	NA	NA	8.55895e-06	0.894099	NA	NA
LINC00649	NA	NA	NA		NA	NA	NA	Whole_Blood	1.00982e-07	0.000102064	5.32495	NA	NA	NA	0	0	1	0	1	NA	NA	NA	NA	5.75557	-1.52239	NA	NA	NA	NA	NA	NA	8.63487e-09	0.127912	NA	NA	NA	NA	NA	NA	7.9963e-06	0.881206	NA	NA
LINC00649	NA	NA	NA		NA	NA	NA	smultixcan	1.00982e-07	0.000156509	-5.32495	NA	NA	NA	0	0	1	0	1	NA	NA	NA	NA	-5.75557	1.52239	NA	NA	NA	NA	NA	NA	8.63487e-09	0.127912	NA	NA	NA	NA	NA	NA	9.15108e-06	0.858399	NA	NA
LRRC37A4P	NA	NA	NA		NA	NA	NA	Cells_EBV-transformed_lymphocytes	6.10144e-09	1.18673e-05	-5.81395	NA	NA	NA	0	0	1	0	1	NA	NA	NA	NA	-6.52331	1.3875	NA	NA	NA	NA	NA	NA	6.87713e-11	0.165289	NA	NA	NA	NA	NA	NA	1.18639e-07	0.897924	NA	NA
LRRC37A4P	NA	NA	NA		NA	NA	NA	smultixcan	6.10144e-09	1.13106e-05	-5.81395	NA	NA	NA	0	0	1	0	1	NA	NA	NA	NA	-6.52331	1.3875	NA	NA	NA	NA	NA	NA	6.87713e-11	0.165289	NA	NA	NA	NA	NA	NA	1.3403e-07	0.879111	NA	NA
MAB21L4	NA	NA	NA		NA	NA	NA	Skin_Sun_Exposed_Lower_leg	1.63533e-05	0.00999346	-4.30962	NA	NA	NA	0	0	1	0	1	NA	NA	NA	NA	-3.4762	2.56667	NA	NA	NA	NA	NA	NA	0.000508578	0.0102681	NA	NA	NA	NA	NA	NA	0.071201	0.619441	NA	NA
MICB	NA	NA	NA		NA	NA	NA	Brain_Cerebellar_Hemisphere	2.34653e-06	0.00192198	4.72103	NA	NA	NA	0	0	1	0	1	NA	NA	NA	NA	5.57639	-0.897059	NA	NA	NA	NA	NA	NA	2.45561e-08	0.369688	NA	NA	NA	NA	NA	NA	2.34295e-05	0.945509	NA	NA
OAS1	NA	NA	NA		NA	NA	NA	Adipose_Subcutaneous	7.24459e-06	0.00462621	4.48637	NA	NA	NA	0	0	1	0	1	NA	NA	NA	NA	6.57155	0.712329	NA	NA	NA	NA	NA	NA	4.97939e-11	0.476261	NA	NA	NA	NA	NA	NA	7.16036e-08	0.974697	NA	NA
OAS1	NA	NA	NA		NA	NA	NA	Adipose_Visceral_Omentum	7.24459e-06	0.00574519	4.48637	NA	NA	NA	0	0	1	0	1	NA	NA	NA	NA	6.57155	0.712329	NA	NA	NA	NA	NA	NA	4.97939e-11	0.476261	NA	NA	NA	NA	NA	NA	8.31259e-08	0.982419	NA	NA
OAS1	NA	NA	NA		NA	NA	NA	Adrenal_Gland	7.24459e-06	0.00731393	4.48637	NA	NA	NA	0	0	1	0	1	NA	NA	NA	NA	6.57155	0.712329	NA	NA	NA	NA	NA	NA	4.97939e-11	0.476261	NA	NA	NA	NA	NA	NA	1.11033e-07	0.976738	NA	NA
OAS1	NA	NA	NA		NA	NA	NA	Artery_Aorta	7.24459e-06	0.00534877	-4.48637	NA	NA	NA	0	0	1	0	1	NA	NA	NA	NA	-6.57155	-0.712329	NA	NA	NA	NA	NA	NA	4.97939e-11	0.476261	NA	NA	NA	NA	NA	NA	7.64431e-08	0.971564	NA	NA
OAS1	NA	NA	NA		NA	NA	NA	Artery_Coronary	7.24459e-06	0.00584239	4.48637	NA	NA	NA	0	0	1	0	1	NA	NA	NA	NA	6.57155	0.712329	NA	NA	NA	NA	NA	NA	4.97939e-11	0.476261	NA	NA	NA	NA	NA	NA	7.96976e-08	0.976354	NA	NA
OAS1	NA	NA	NA		NA	NA	NA	Artery_Tibial	7.24459e-06	0.00564727	-4.48637	NA	NA	NA	0	0	1	0	1	NA	NA	NA	NA	-6.57155	-0.712329	NA	NA	NA	NA	NA	NA	4.97939e-11	0.476261	NA	NA	NA	NA	NA	NA	8.56822e-08	0.981188	NA	NA
OAS1	NA	NA	NA		NA	NA	NA	Brain_Amygdala	7.24459e-06	0.00583871	4.48637	NA	NA	NA	0	0	1	0	1	NA	NA	NA	NA	6.57155	0.712329	NA	NA	NA	NA	NA	NA	4.97939e-11	0.476261	NA	NA	NA	NA	NA	NA	8.59578e-08	0.978993	NA	NA
OAS1	NA	NA	NA		NA	NA	NA	Brain_Anterior_cingulate_cortex_BA24	7.24459e-06	0.00729059	-4.48637	NA	NA	NA	0	0	1	0	1	NA	NA	NA	NA	-6.57155	-0.712329	NA	NA	NA	NA	NA	NA	4.97939e-11	0.476261	NA	NA	NA	NA	NA	NA	8.70205e-08	0.971882	NA	NA
OAS1	NA	NA	NA		NA	NA	NA	Brain_Caudate_basal_ganglia	7.24459e-06	0.00950387	-4.48637	NA	NA	NA	0	0	1	0	1	NA	NA	NA	NA	-6.57155	-0.712329	NA	NA	NA	NA	NA	NA	4.97939e-11	0.476261	NA	NA	NA	NA	NA	NA	9.70176e-08	0.973572	NA	NA
OAS1	NA	NA	NA		NA	NA	NA	Brain_Cerebellum	7.24459e-06	0.00684961	-4.48637	NA	NA	NA	0	0	1	0	1	NA	NA	NA	NA	-6.57155	-0.712329	NA	NA	NA	NA	NA	NA	4.97939e-11	0.476261	NA	NA	NA	NA	NA	NA	1.07488e-07	0.964049	NA	NA
OAS1	NA	NA	NA		NA	NA	NA	Brain_Cortex	7.24459e-06	0.00586029	-4.48637	NA	NA	NA	0	0	1	0	1	NA	NA	NA	NA	-6.57155	-0.712329	NA	NA	NA	NA	NA	NA	4.97939e-11	0.476261	NA	NA	NA	NA	NA	NA	8.13251e-08	0.967558	NA	NA
OAS1	NA	NA	NA		NA	NA	NA	Brain_Frontal_Cortex_BA9	7.24459e-06	0.00739994	-4.48637	NA	NA	NA	0	0	1	0	1	NA	NA	NA	NA	-6.57155	-0.712329	NA	NA	NA	NA	NA	NA	4.97939e-11	0.476261	NA	NA	NA	NA	NA	NA	8.94974e-08	0.976456	NA	NA
OAS1	NA	NA	NA		NA	NA	NA	Brain_Hippocampus	7.24459e-06	0.0093099	-4.48637	NA	NA	NA	0	0	1	0	1	NA	NA	NA	NA	-6.57155	-0.712329	NA	NA	NA	NA	NA	NA	4.97939e-11	0.476261	NA	NA	NA	NA	NA	NA	1.06678e-07	0.981484	NA	NA
OAS1	NA	NA	NA		NA	NA	NA	Brain_Hypothalamus	7.24459e-06	0.00691818	4.48637	NA	NA	NA	0	0	1	0	1	NA	NA	NA	NA	6.57155	0.712329	NA	NA	NA	NA	NA	NA	4.97939e-11	0.476261	NA	NA	NA	NA	NA	NA	1.1829e-07	0.978764	NA	NA
OAS1	NA	NA	NA		NA	NA	NA	Brain_Nucleus_accumbens_basal_ganglia	7.24459e-06	0.00997125	-4.48637	NA	NA	NA	0	0	1	0	1	NA	NA	NA	NA	-6.57155	-0.712329	NA	NA	NA	NA	NA	NA	4.97939e-11	0.476261	NA	NA	NA	NA	NA	NA	1.28513e-07	0.986145	NA	NA
OAS1	NA	NA	NA		NA	NA	NA	Brain_Putamen_basal_ganglia	7.24459e-06	0.00560283	4.48637	NA	NA	NA	0	0	1	0	1	NA	NA	NA	NA	6.57155	0.712329	NA	NA	NA	NA	NA	NA	4.97939e-11	0.476261	NA	NA	NA	NA	NA	NA	7.97413e-08	0.968049	NA	NA
OAS1	NA	NA	NA		NA	NA	NA	Brain_Spinal_cord_cervical_c-1	7.24459e-06	0.00592825	4.48637	NA	NA	NA	0	0	1	0	1	NA	NA	NA	NA	6.57155	0.712329	NA	NA	NA	NA	NA	NA	4.97939e-11	0.476261	NA	NA	NA	NA	NA	NA	8.64996e-08	0.980635	NA	NA
OAS1	NA	NA	NA		NA	NA	NA	Brain_Substantia_nigra	7.24459e-06	0.00453442	4.48637	NA	NA	NA	0	0	1	0	1	NA	NA	NA	NA	6.57155	0.712329	NA	NA	NA	NA	NA	NA	4.97939e-11	0.476261	NA	NA	NA	NA	NA	NA	5.70295e-08	0.975191	NA	NA
OAS1	NA	NA	NA		NA	NA	NA	Breast_Mammary_Tissue	7.24459e-06	0.00497913	4.48637	NA	NA	NA	0	0	1	0	1	NA	NA	NA	NA	6.57155	0.712329	NA	NA	NA	NA	NA	NA	4.97939e-11	0.476261	NA	NA	NA	NA	NA	NA	6.55158e-08	0.981382	NA	NA
OAS1	NA	NA	NA		NA	NA	NA	Cells_EBV-transformed_lymphocytes	7.24459e-06	0.00673904	-4.48637	NA	NA	NA	0	0	1	0	1	NA	NA	NA	NA	-6.57155	-0.712329	NA	NA	NA	NA	NA	NA	4.97939e-11	0.476261	NA	NA	NA	NA	NA	NA	9.73537e-08	0.972183	NA	NA
OAS1	NA	NA	NA		NA	NA	NA	Colon_Sigmoid	7.24459e-06	0.0062526	4.48637	NA	NA	NA	0	0	1	0	1	NA	NA	NA	NA	6.57155	0.712329	NA	NA	NA	NA	NA	NA	4.97939e-11	0.476261	NA	NA	NA	NA	NA	NA	9.12749e-08	0.978234	NA	NA
OAS1	NA	NA	NA		NA	NA	NA	Colon_Transverse	7.24459e-06	0.00599327	4.48637	NA	NA	NA	0	0	1	0	1	NA	NA	NA	NA	6.57155	0.712329	NA	NA	NA	NA	NA	NA	4.97939e-11	0.476261	NA	NA	NA	NA	NA	NA	1.16457e-07	0.97639	NA	NA
OAS1	NA	NA	NA		NA	NA	NA	Esophagus_Gastroesophageal_Junction	7.24459e-06	0.00619024	4.48637	NA	NA	NA	0	0	1	0	1	NA	NA	NA	NA	6.57155	0.712329	NA	NA	NA	NA	NA	NA	4.97939e-11	0.476261	NA	NA	NA	NA	NA	NA	1.01321e-07	0.973111	NA	NA
OAS1	NA	NA	NA		NA	NA	NA	Esophagus_Mucosa	7.24459e-06	0.00522818	4.48637	NA	NA	NA	0	0	1	0	1	NA	NA	NA	NA	6.57155	0.712329	NA	NA	NA	NA	NA	NA	4.97939e-11	0.476261	NA	NA	NA	NA	NA	NA	7.36252e-08	0.984447	NA	NA
OAS1	NA	NA	NA		NA	NA	NA	Esophagus_Muscularis	7.24459e-06	0.006867	4.48637	NA	NA	NA	0	0	1	0	1	NA	NA	NA	NA	6.57155	0.712329	NA	NA	NA	NA	NA	NA	4.97939e-11	0.476261	NA	NA	NA	NA	NA	NA	1.07014e-07	0.973953	NA	NA
OAS1	NA	NA	NA		NA	NA	NA	Heart_Atrial_Appendage	7.24459e-06	0.00612197	-4.48637	NA	NA	NA	0	0	1	0	1	NA	NA	NA	NA	-6.57155	-0.712329	NA	NA	NA	NA	NA	NA	4.97939e-11	0.476261	NA	NA	NA	NA	NA	NA	9.01238e-08	0.974387	NA	NA
OAS1	NA	NA	NA		NA	NA	NA	Heart_Left_Ventricle	7.24459e-06	0.00574474	4.48637	NA	NA	NA	0	0	1	0	1	NA	NA	NA	NA	6.57155	0.712329	NA	NA	NA	NA	NA	NA	4.97939e-11	0.476261	NA	NA	NA	NA	NA	NA	7.70079e-08	0.975843	NA	NA
OAS1	NA	NA	NA		NA	NA	NA	Kidney_Cortex	7.24459e-06	0.00573217	4.48637	NA	NA	NA	0	0	1	0	1	NA	NA	NA	NA	6.57155	0.712329	NA	NA	NA	NA	NA	NA	4.97939e-11	0.476261	NA	NA	NA	NA	NA	NA	8.47447e-08	0.976931	NA	NA
OAS1	NA	NA	NA		NA	NA	NA	Liver	7.24459e-06	0.00615388	4.48637	NA	NA	NA	0	0	1	0	1	NA	NA	NA	NA	6.57155	0.712329	NA	NA	NA	NA	NA	NA	4.97939e-11	0.476261	NA	NA	NA	NA	NA	NA	7.42996e-08	0.985508	NA	NA
OAS1	NA	NA	NA		NA	NA	NA	Lung	7.24459e-06	0.00526219	4.48637	NA	NA	NA	0	0	1	0	1	NA	NA	NA	NA	6.57155	0.712329	NA	NA	NA	NA	NA	NA	4.97939e-11	0.476261	NA	NA	NA	NA	NA	NA	6.81563e-08	0.981178	NA	NA
OAS1	NA	NA	NA		NA	NA	NA	Minor_Salivary_Gland	7.24459e-06	0.00621093	4.48637	NA	NA	NA	0	0	1	0	1	NA	NA	NA	NA	6.57155	0.712329	NA	NA	NA	NA	NA	NA	4.97939e-11	0.476261	NA	NA	NA	NA	NA	NA	1.05101e-07	0.977471	NA	NA
OAS1	NA	NA	NA		NA	NA	NA	Nerve_Tibial	7.24459e-06	0.00561311	4.48637	NA	NA	NA	0	0	1	0	1	NA	NA	NA	NA	6.57155	0.712329	NA	NA	NA	NA	NA	NA	4.97939e-11	0.476261	NA	NA	NA	NA	NA	NA	8.69259e-08	0.974498	NA	NA
OAS1	NA	NA	NA		NA	NA	NA	Ovary	7.24459e-06	0.00605984	4.48637	NA	NA	NA	0	0	1	0	1	NA	NA	NA	NA	6.57155	0.712329	NA	NA	NA	NA	NA	NA	4.97939e-11	0.476261	NA	NA	NA	NA	NA	NA	1.06456e-07	0.974517	NA	NA
OAS1	NA	NA	NA		NA	NA	NA	Pituitary	7.24459e-06	0.00712607	4.48637	NA	NA	NA	0	0	1	0	1	NA	NA	NA	NA	6.57155	0.712329	NA	NA	NA	NA	NA	NA	4.97939e-11	0.476261	NA	NA	NA	NA	NA	NA	1.19829e-07	0.978311	NA	NA
OAS1	NA	NA	NA		NA	NA	NA	Prostate	4.45783e-06	0.00409382	4.58881	NA	NA	NA	0	0	1	0	1	NA	NA	NA	NA	6.43469	0.410309	NA	NA	NA	NA	NA	NA	1.23722e-10	0.68158	NA	NA	NA	NA	NA	NA	2.04141e-07	0.990425	NA	NA
OAS1	NA	NA	NA		NA	NA	NA	Skin_Not_Sun_Exposed_Suprapubic	7.24459e-06	0.00531913	4.48637	NA	NA	NA	0	0	1	0	1	NA	NA	NA	NA	6.57155	0.712329	NA	NA	NA	NA	NA	NA	4.97939e-11	0.476261	NA	NA	NA	NA	NA	NA	8.40247e-08	0.977171	NA	NA
OAS1	NA	NA	NA		NA	NA	NA	Skin_Sun_Exposed_Lower_leg	7.24459e-06	0.00567229	4.48637	NA	NA	NA	0	0	1	0	1	NA	NA	NA	NA	6.57155	0.712329	NA	NA	NA	NA	NA	NA	4.97939e-11	0.476261	NA	NA	NA	NA	NA	NA	7.36451e-08	0.978932	NA	NA
OAS1	NA	NA	NA		NA	NA	NA	Small_Intestine_Terminal_Ileum	7.24459e-06	0.00677309	4.48637	NA	NA	NA	0	0	1	0	1	NA	NA	NA	NA	6.57155	0.712329	NA	NA	NA	NA	NA	NA	4.97939e-11	0.476261	NA	NA	NA	NA	NA	NA	1.0992e-07	0.979669	NA	NA
OAS1	NA	NA	NA		NA	NA	NA	Spleen	7.24459e-06	0.00538553	4.48637	NA	NA	NA	0	0	1	0	1	NA	NA	NA	NA	6.57155	0.712329	NA	NA	NA	NA	NA	NA	4.97939e-11	0.476261	NA	NA	NA	NA	NA	NA	8.71946e-08	0.974241	NA	NA
OAS1	NA	NA	NA		NA	NA	NA	Stomach	7.24459e-06	0.00538118	4.48637	NA	NA	NA	0	0	1	0	1	NA	NA	NA	NA	6.57155	0.712329	NA	NA	NA	NA	NA	NA	4.97939e-11	0.476261	NA	NA	NA	NA	NA	NA	8.38763e-08	0.974467	NA	NA
OAS1	NA	NA	NA		NA	NA	NA	Testis	7.24459e-06	0.00940932	4.48637	NA	NA	NA	0	0	1	0	1	NA	NA	NA	NA	6.57155	0.712329	NA	NA	NA	NA	NA	NA	4.97939e-11	0.476261	NA	NA	NA	NA	NA	NA	2.48698e-07	0.970822	NA	NA
OAS1	NA	NA	NA		NA	NA	NA	Thyroid	7.24459e-06	0.00588348	4.48637	NA	NA	NA	0	0	1	0	1	NA	NA	NA	NA	6.57155	0.712329	NA	NA	NA	NA	NA	NA	4.97939e-11	0.476261	NA	NA	NA	NA	NA	NA	8.61885e-08	0.974597	NA	NA
OAS1	NA	NA	NA		NA	NA	NA	Vagina	1.30673e-05	0.00940668	4.35897	NA	NA	NA	0	0	1	0	1	NA	NA	NA	NA	6.47681	0.684932	NA	NA	NA	NA	NA	NA	9.36832e-11	0.493387	NA	NA	NA	NA	NA	NA	1.68308e-07	0.981803	NA	NA
OAS1	NA	NA	NA		NA	NA	NA	Whole_Blood	7.24459e-06	0.004457	4.48637	NA	NA	NA	0	0	1	0	1	NA	NA	NA	NA	6.57155	0.712329	NA	NA	NA	NA	NA	NA	4.97939e-11	0.476261	NA	NA	NA	NA	NA	NA	6.05213e-08	0.971506	NA	NA
OAS1	NA	NA	NA		NA	NA	NA	smultixcan	6.87707e-06	0.0066344	4.48541	NA	NA	NA	0	0	1	0	1	NA	NA	NA	NA	6.56264	0.699659	NA	NA	NA	NA	NA	NA	4.67712e-11	0.482528	NA	NA	NA	NA	NA	NA	1.00978e-07	0.963723	NA	NA
PDLIM4	NA	NA	NA		NA	NA	NA	Adipose_Visceral_Omentum	8.31224e-06	0.00638588	-4.45698	NA	NA	NA	0	0	1	0	1	NA	NA	NA	NA	-5.19263	0.854072	NA	NA	NA	NA	NA	NA	2.0735e-07	0.393065	NA	NA	NA	NA	NA	NA	0.000153844	0.969936	NA	NA
PDLIM4	NA	NA	NA		NA	NA	NA	Brain_Cerebellar_Hemisphere	3.9251e-07	0.000409151	-5.07255	NA	NA	NA	0	0	1	0	1	NA	NA	NA	NA	-5.66065	1.24708	NA	NA	NA	NA	NA	NA	1.50802e-08	0.21237	NA	NA	NA	NA	NA	NA	1.53166e-05	0.911613	NA	NA
PDLIM4	NA	NA	NA		NA	NA	NA	Brain_Cortex	5.39248e-07	0.000641483	5.01179	NA	NA	NA	0	0	1	0	1	NA	NA	NA	NA	5.58428	-1.24162	NA	NA	NA	NA	NA	NA	2.34664e-08	0.214377	NA	NA	NA	NA	NA	NA	2.60618e-05	0.904774	NA	NA
PDLIM4	NA	NA	NA		NA	NA	NA	Heart_Left_Ventricle	1.05091e-05	0.00772878	-4.40642	NA	NA	NA	0	0	1	0	1	NA	NA	NA	NA	-5.12804	0.850411	NA	NA	NA	NA	NA	NA	2.92768e-07	0.395097	NA	NA	NA	NA	NA	NA	0.000251542	0.967184	NA	NA
PDLIM4	NA	NA	NA		NA	NA	NA	Ovary	7.65866e-07	0.000983473	4.94387	NA	NA	NA	0	0	1	0	1	NA	NA	NA	NA	5.54653	-1.18278	NA	NA	NA	NA	NA	NA	2.91402e-08	0.236896	NA	NA	NA	NA	NA	NA	3.4611e-05	0.922351	NA	NA
PDLIM4	NA	NA	NA		NA	NA	NA	Skin_Sun_Exposed_Lower_leg	5.72886e-07	0.000717682	5.00014	NA	NA	NA	0	0	1	0	1	NA	NA	NA	NA	5.60003	-1.20691	NA	NA	NA	NA	NA	NA	2.14318e-08	0.227467	NA	NA	NA	NA	NA	NA	1.9704e-05	0.922125	NA	NA
PDLIM4	NA	NA	NA		NA	NA	NA	Vagina	9.47348e-07	0.000859862	4.90227	NA	NA	NA	0	0	1	0	1	NA	NA	NA	NA	5.51717	-1.15365	NA	NA	NA	NA	NA	NA	3.44504e-08	0.248644	NA	NA	NA	NA	NA	NA	3.19444e-05	0.937471	NA	NA
PDLIM4	NA	NA	NA		NA	NA	NA	smultixcan	1.20884e-07	0.000184332	4.11411	NA	NA	NA	0	0	1	0	1	NA	NA	NA	NA	4.71789	-0.870955	NA	NA	NA	NA	NA	NA	7.4227e-09	0.32049	NA	NA	NA	NA	NA	NA	8.02218e-06	0.930736	NA	NA
PLSCR1	NA	NA	NA		NA	NA	NA	Adipose_Subcutaneous	1.25914e-05	0.00784441	-4.36709	NA	NA	NA	0	0	1	0	1	NA	NA	NA	NA	-5.16999	0.739437	NA	NA	NA	NA	NA	NA	2.34111e-07	0.459642	NA	NA	NA	NA	NA	NA	0.000168326	0.971073	NA	NA
PLSCR1	NA	NA	NA		NA	NA	NA	Breast_Mammary_Tissue	1.25914e-05	0.00802069	-4.36709	NA	NA	NA	0	0	1	0	1	NA	NA	NA	NA	-5.16999	0.739437	NA	NA	NA	NA	NA	NA	2.34111e-07	0.459642	NA	NA	NA	NA	NA	NA	0.000170475	0.9788	NA	NA
PSMA4	NA	NA	NA		NA	NA	NA	smultixcan	7.12568e-06	0.00678137	1.27437	NA	NA	NA	0	0	1	0	1	NA	NA	NA	NA	-0.432848	-4.34175	NA	NA	NA	NA	NA	NA	0.773427	2.28814e-14	NA	NA	NA	NA	NA	NA	0.971815	2.75885e-09	NA	NA
SACM1L	NA	NA	NA		NA	NA	NA	Testis	1.38923e-12	1.11869e-08	-7.08512	NA	NA	NA	0	0	1	0	1	NA	NA	NA	NA	-7.27293	2.41335	NA	NA	NA	NA	NA	NA	3.51761e-13	0.0158067	NA	NA	NA	NA	NA	NA	2.76082e-09	0.685477	NA	NA
SACM1L	NA	NA	NA		NA	NA	NA	smultixcan	1.31642e-14	8.88977e-11	-1.7219	NA	NA	NA	0	0	1	0	1	NA	NA	NA	NA	-2.01364	0.328756	NA	NA	NA	NA	NA	NA	1.87225e-17	0.054095	NA	NA	NA	NA	NA	NA	1.01173e-13	0.789896	NA	NA
SLC22A4	NA	NA	NA		NA	NA	NA	Adipose_Visceral_Omentum	1.034e-05	0.00770301	-4.40994	NA	NA	NA	0	0	1	0	1	NA	NA	NA	NA	-4.09638	2	NA	NA	NA	NA	NA	NA	4.19659e-05	0.0455003	NA	NA	NA	NA	NA	NA	0.0125103	0.780954	NA	NA
SLC22A4	NA	NA	NA		NA	NA	NA	Adrenal_Gland	1.034e-05	0.00913412	4.40994	NA	NA	NA	0	0	1	0	1	NA	NA	NA	NA	4.09638	-2	NA	NA	NA	NA	NA	NA	4.19659e-05	0.0455003	NA	NA	NA	NA	NA	NA	0.0160067	0.774258	NA	NA
SLC22A4	NA	NA	NA		NA	NA	NA	Artery_Aorta	1.034e-05	0.00697981	4.40994	NA	NA	NA	0	0	1	0	1	NA	NA	NA	NA	4.09638	-2	NA	NA	NA	NA	NA	NA	4.19659e-05	0.0455003	NA	NA	NA	NA	NA	NA	0.0145477	0.772681	NA	NA
SLC22A4	NA	NA	NA		NA	NA	NA	Artery_Tibial	1.034e-05	0.00780834	-4.40994	NA	NA	NA	0	0	1	0	1	NA	NA	NA	NA	-4.09638	2	NA	NA	NA	NA	NA	NA	4.19659e-05	0.0455003	NA	NA	NA	NA	NA	NA	0.0140003	0.784891	NA	NA
SLC22A4	NA	NA	NA		NA	NA	NA	Brain_Cerebellar_Hemisphere	1.034e-05	0.00741057	4.40994	NA	NA	NA	0	0	1	0	1	NA	NA	NA	NA	4.09638	-2	NA	NA	NA	NA	NA	NA	4.19659e-05	0.0455003	NA	NA	NA	NA	NA	NA	0.0139088	0.764905	NA	NA
SLC22A4	NA	NA	NA		NA	NA	NA	Brain_Cerebellum	1.034e-05	0.00872883	4.40994	NA	NA	NA	0	0	1	0	1	NA	NA	NA	NA	4.09638	-2	NA	NA	NA	NA	NA	NA	4.19659e-05	0.0455003	NA	NA	NA	NA	NA	NA	0.0144559	0.773294	NA	NA
SLC22A4	NA	NA	NA		NA	NA	NA	Brain_Hypothalamus	1.034e-05	0.00935446	4.40994	NA	NA	NA	0	0	1	0	1	NA	NA	NA	NA	4.09638	-2	NA	NA	NA	NA	NA	NA	4.19659e-05	0.0455003	NA	NA	NA	NA	NA	NA	0.0155772	0.788168	NA	NA
SLC22A4	NA	NA	NA		NA	NA	NA	Brain_Spinal_cord_cervical_c-1	1.034e-05	0.00805833	4.40994	NA	NA	NA	0	0	1	0	1	NA	NA	NA	NA	4.09638	-2	NA	NA	NA	NA	NA	NA	4.19659e-05	0.0455003	NA	NA	NA	NA	NA	NA	0.0131627	0.79124	NA	NA
SLC22A4	NA	NA	NA		NA	NA	NA	Brain_Substantia_nigra	1.034e-05	0.0061777	4.40994	NA	NA	NA	0	0	1	0	1	NA	NA	NA	NA	4.09638	-2	NA	NA	NA	NA	NA	NA	4.19659e-05	0.0455003	NA	NA	NA	NA	NA	NA	0.0139823	0.787534	NA	NA
SLC22A4	NA	NA	NA		NA	NA	NA	Cells_Cultured_fibroblasts	1.034e-05	0.00975379	4.40994	NA	NA	NA	0	0	1	0	1	NA	NA	NA	NA	4.09638	-2	NA	NA	NA	NA	NA	NA	4.19659e-05	0.0455003	NA	NA	NA	NA	NA	NA	0.0139685	0.759416	NA	NA
SLC22A4	NA	NA	NA		NA	NA	NA	Lung	1.034e-05	0.00675954	4.40994	NA	NA	NA	0	0	1	0	1	NA	NA	NA	NA	4.09638	-2	NA	NA	NA	NA	NA	NA	4.19659e-05	0.0455003	NA	NA	NA	NA	NA	NA	0.0106677	0.794914	NA	NA
SLC22A4	NA	NA	NA		NA	NA	NA	Nerve_Tibial	1.034e-05	0.00778891	4.40994	NA	NA	NA	0	0	1	0	1	NA	NA	NA	NA	4.09638	-2	NA	NA	NA	NA	NA	NA	4.19659e-05	0.0455003	NA	NA	NA	NA	NA	NA	0.0129962	0.780443	NA	NA
SLC22A4	NA	NA	NA		NA	NA	NA	Ovary	1.034e-05	0.00781206	4.40994	NA	NA	NA	0	0	1	0	1	NA	NA	NA	NA	4.09638	-2	NA	NA	NA	NA	NA	NA	4.19659e-05	0.0455003	NA	NA	NA	NA	NA	NA	0.0140188	0.755278	NA	NA
SLC22A4	NA	NA	NA		NA	NA	NA	Pituitary	1.034e-05	0.00876799	4.40994	NA	NA	NA	0	0	1	0	1	NA	NA	NA	NA	4.09638	-2	NA	NA	NA	NA	NA	NA	4.19659e-05	0.0455003	NA	NA	NA	NA	NA	NA	0.0148775	0.770389	NA	NA
SLC22A4	NA	NA	NA		NA	NA	NA	Prostate	1.034e-05	0.007536	4.40994	NA	NA	NA	0	0	1	0	1	NA	NA	NA	NA	4.09638	-2	NA	NA	NA	NA	NA	NA	4.19659e-05	0.0455003	NA	NA	NA	NA	NA	NA	0.0141314	0.756528	NA	NA
SLC22A4	NA	NA	NA		NA	NA	NA	Spleen	1.034e-05	0.00722079	4.40994	NA	NA	NA	0	0	1	0	1	NA	NA	NA	NA	4.09638	-2	NA	NA	NA	NA	NA	NA	4.19659e-05	0.0455003	NA	NA	NA	NA	NA	NA	0.0120251	0.789874	NA	NA
SLC22A4	NA	NA	NA		NA	NA	NA	smultixcan	1.034e-05	0.00880691	3.42995	NA	NA	NA	0	0	1	0	1	NA	NA	NA	NA	3.12687	-1.56674	NA	NA	NA	NA	NA	NA	5.95414e-05	0.0458059	NA	NA	NA	NA	NA	NA	0.0160147	0.769462	NA	NA
THBS3-AS1	NA	NA	NA		NA	NA	NA	Brain_Substantia_nigra	3.33771e-07	0.000292472	-5.10331	NA	NA	NA	0	0	1	0	1	NA	NA	NA	NA	-7.01693	-0.35686	NA	NA	NA	NA	NA	NA	2.26795e-12	0.721197	NA	NA	NA	NA	NA	NA	3.46335e-09	0.979922	NA	NA
THBS3-AS1	NA	NA	NA		NA	NA	NA	smultixcan	3.33771e-07	0.00046405	-5.10331	NA	NA	NA	0	0	1	0	1	NA	NA	NA	NA	-7.01693	-0.35686	NA	NA	NA	NA	NA	NA	2.26795e-12	0.721197	NA	NA	NA	NA	NA	NA	6.27031e-09	0.985492	NA	NA
THYN1	NA	NA	NA		NA	NA	NA	smultixcan	1.11416e-06	0.00135045	0.0586327	NA	NA	NA	0	0	1	0	1	NA	NA	NA	NA	0.362801	0.340279	NA	NA	NA	NA	NA	NA	0.00063721	0.00215975	NA	NA	NA	NA	NA	NA	0.0871738	0.440119	NA	NA
CRP	NA	NA	NA		NA	NA	NA		NA	NA	NA	1.06e-06	0.00062646	-4.88093	0	0	0	1	1	NA	NA	NA	NA	NA	NA	-0.11926	7.1457	NA	NA	NA	NA	NA	NA	0.90507	8.95e-13	NA	NA	NA	NA	NA	NA	0.990503	1.17334e-09

### Sheet: T10.commonGene_ddx_ccgwas
Table 10. Results summary of validated differential genes
Results of MAGMA/TWAS/spTWAS/PWAS-DDx and MAGMA/TWAS/spTWAS/PWAS-CC-GWAS were merged respectively, then corresponding four groups of merged data were compared further and overlapping genes shown in at least three approaches were highlighted as validated differential genes (total_detect>=3). Gene-based p-value/FDR/z-scores estimated through MAGMA, TWAS, spTWAS, and PWAS approaches based on DDx/CC-GWAS OLS case-case associations and original GWAS data were listed in the table. magma_detect=1 indicates the "Gene" was detected by both MAGMA-DDx and MAGMA-CC-GWAS, and 0 otherwise; twas_detect=1 indicates the "Gene" was detected by both TWAS-DDx and TWAS-CC-GWAS, and 0 otherwise; sptwas_detect=1 indicates the "Gene" was detected by both spTWAS-DDx and spTWAS-CC-GWAS, and 0 otherwise; pwas_detect=1 indicates the "Gene" was detected by both PWAS-DDx and PWAS-CC-GWAS, and 0 otherwise; total_detect=magma_detect + twas_detect + sptwas_detect + pwas_detect
Gene	P_DDx_magma	FDR_DDx_magma	Z_DDx_magma	P_OLS_magma	FDR_OLS_magma	Z_OLS_magma	tissue_twas	P_DDx_twas	FDR_DDx_twas	Z_DDx_twas	P_OLS_twas	FDR_OLS_twas	Z_OLS_twas	tissue_sptwas	P_DDx_sptwas	FDR_DDx_sptwas	Z_DDx_sptwas	P_OLS_sptwas	FDR_OLS_sptwas	Z_OLS_sptwas	P_DDx_pwas	FDR_DDx_pwas	Z_DDx_pwas	P_OLS_pwas	FDR_OLS_pwas	Z_OLS_pwas	magma_detect	twas_detect	sptwas_detect	pwas_detect	total_detect	Z_A2_magma	Z_Pneumonia.meta_magma	Z_A2_twas	Z_Pneumonia.meta_twas	Z_A2_sptwas	Z_Pneumonia.meta_sptwas	Z_A2_pwas	Z_Pneumonia.meta_pwas	P_A2_magma	P_Pneumonia.meta_magma	P_A2_twas	P_Pneumonia.meta_twas	P_A2_sptwas	P_Pneumonia.meta_sptwas	P_A2_pwas	P_Pneumonia.meta_pwas	FDR_A2_magma	FDR_Pneumonia.meta_magma	FDR_A2_twas	FDR_Pneumonia.meta_twas	FDR_A2_sptwas	FDR_Pneumonia.meta_sptwas	FDR_A2_pwas	FDR_Pneumonia.meta_pwas
ARHGAP27	4.1597e-10	3.37219e-07	6.24791	4.6976e-09	4.59556e-06	-5.85754	Adipose_Subcutaneous	2.85108e-09	4.49153e-06	5.93995	3.22779e-07	0.000444329	5.10964	Adipose_Subcutaneous	6.57178e-12	1.10544e-08	-6.86667	1.92244e-09	3.06906e-06	-6.00423	NA	NA	NA	NA	NA	NA	1	1	1	0	3	6.05974	1.21935	5.84433	-1.06607	-6.72805	1.44538	NA	NA	1.3634e-09	0.22271	5.08619e-09	0.286393	1.71957e-11	0.148352	NA	NA	9.0555e-07	0.877385	8.05567e-06	0.934545	3.12347e-08	0.89115	NA	NA
ARHGAP27	4.1597e-10	3.37219e-07	6.24791	4.6976e-09	4.59556e-06	-5.85754	Adipose_Subcutaneous	2.85108e-09	4.49153e-06	5.93995	3.22779e-07	0.000444329	5.10964	Adipose_Visceral_Omentum	6.57178e-12	1.33859e-08	-6.86667	1.92244e-09	3.93844e-06	-6.00423	NA	NA	NA	NA	NA	NA	1	1	1	0	3	6.05974	1.21935	5.84433	-1.06607	-6.72805	1.44538	NA	NA	1.3634e-09	0.22271	5.08619e-09	0.286393	1.71957e-11	0.148352	NA	NA	9.0555e-07	0.877385	8.05567e-06	0.934545	3.82754e-08	0.896955	NA	NA
ARHGAP27	4.1597e-10	3.37219e-07	6.24791	4.6976e-09	4.59556e-06	-5.85754	Adipose_Subcutaneous	2.85108e-09	4.49153e-06	5.93995	3.22779e-07	0.000444329	5.10964	Adrenal_Gland	2.55966e-11	5.1707e-08	-6.66991	4.04475e-09	7.14606e-06	-5.88235	NA	NA	NA	NA	NA	NA	1	1	1	0	3	6.05974	1.21935	5.84433	-1.06607	-6.52757	1.46218	NA	NA	1.3634e-09	0.22271	5.08619e-09	0.286393	6.68441e-11	0.143691	NA	NA	9.0555e-07	0.877385	8.05567e-06	0.934545	1.29178e-07	0.89805	NA	NA
ARHGAP27	4.1597e-10	3.37219e-07	6.24791	4.6976e-09	4.59556e-06	-5.85754	Adipose_Subcutaneous	2.85108e-09	4.49153e-06	5.93995	3.22779e-07	0.000444329	5.10964	Artery_Aorta	2.55966e-11	4.01995e-08	-6.66991	4.04475e-09	5.62125e-06	-5.88235	NA	NA	NA	NA	NA	NA	1	1	1	0	3	6.05974	1.21935	5.84433	-1.06607	-6.52757	1.46218	NA	NA	1.3634e-09	0.22271	5.08619e-09	0.286393	6.68441e-11	0.143691	NA	NA	9.0555e-07	0.877385	8.05567e-06	0.934545	9.79539e-08	0.884965	NA	NA
ARHGAP27	4.1597e-10	3.37219e-07	6.24791	4.6976e-09	4.59556e-06	-5.85754	Adipose_Subcutaneous	2.85108e-09	4.49153e-06	5.93995	3.22779e-07	0.000444329	5.10964	Artery_Coronary	2.55966e-11	4.69322e-08	-6.66991	4.04475e-09	7.2765e-06	-5.88235	NA	NA	NA	NA	NA	NA	1	1	1	0	3	6.05974	1.21935	5.84433	-1.06607	-6.52757	1.46218	NA	NA	1.3634e-09	0.22271	5.08619e-09	0.286393	6.68441e-11	0.143691	NA	NA	9.0555e-07	0.877385	8.05567e-06	0.934545	1.01893e-07	0.889709	NA	NA
ARHGAP27	4.1597e-10	3.37219e-07	6.24791	4.6976e-09	4.59556e-06	-5.85754	Adipose_Subcutaneous	2.85108e-09	4.49153e-06	5.93995	3.22779e-07	0.000444329	5.10964	Artery_Tibial	2.55966e-11	4.30252e-08	-6.66991	4.04475e-09	6.98153e-06	-5.88235	NA	NA	NA	NA	NA	NA	1	1	1	0	3	6.05974	1.21935	5.84433	-1.06607	-6.52757	1.46218	NA	NA	1.3634e-09	0.22271	5.08619e-09	0.286393	6.68441e-11	0.143691	NA	NA	9.0555e-07	0.877385	8.05567e-06	0.934545	1.04067e-07	0.889766	NA	NA
ARHGAP27	4.1597e-10	3.37219e-07	6.24791	4.6976e-09	4.59556e-06	-5.85754	Adipose_Subcutaneous	2.85108e-09	4.49153e-06	5.93995	3.22779e-07	0.000444329	5.10964	Brain_Caudate_basal_ganglia	2.55966e-11	5.26779e-08	-6.66991	4.04475e-09	9.28573e-06	-5.88235	NA	NA	NA	NA	NA	NA	1	1	1	0	3	6.05974	1.21935	5.84433	-1.06607	-6.52757	1.46218	NA	NA	1.3634e-09	0.22271	5.08619e-09	0.286393	6.68441e-11	0.143691	NA	NA	9.0555e-07	0.877385	8.05567e-06	0.934545	1.20935e-07	0.889921	NA	NA
ARHGAP27	4.1597e-10	3.37219e-07	6.24791	4.6976e-09	4.59556e-06	-5.85754	Adipose_Subcutaneous	2.85108e-09	4.49153e-06	5.93995	3.22779e-07	0.000444329	5.10964	Brain_Cerebellum	8.26669e-11	1.74234e-07	-6.49567	8.59763e-09	1.69352e-05	-5.7563	NA	NA	NA	NA	NA	NA	1	1	1	0	3	6.05974	1.21935	5.84433	-1.06607	-6.35202	1.46218	NA	NA	1.3634e-09	0.22271	5.08619e-09	0.286393	2.12502e-10	0.143691	NA	NA	9.0555e-07	0.877385	8.05567e-06	0.934545	4.04754e-07	0.882086	NA	NA
ARHGAP27	4.1597e-10	3.37219e-07	6.24791	4.6976e-09	4.59556e-06	-5.85754	Adipose_Subcutaneous	2.85108e-09	4.49153e-06	5.93995	3.22779e-07	0.000444329	5.10964	Brain_Cortex	2.55966e-11	4.33495e-08	-6.66991	4.04475e-09	6.29207e-06	-5.88235	NA	NA	NA	NA	NA	NA	1	1	1	0	3	6.05974	1.21935	5.84433	-1.06607	-6.52757	1.46218	NA	NA	1.3634e-09	0.22271	5.08619e-09	0.286393	6.68441e-11	0.143691	NA	NA	9.0555e-07	0.877385	8.05567e-06	0.934545	1.03107e-07	0.889749	NA	NA
ARHGAP27	4.1597e-10	3.37219e-07	6.24791	4.6976e-09	4.59556e-06	-5.85754	Adipose_Subcutaneous	2.85108e-09	4.49153e-06	5.93995	3.22779e-07	0.000444329	5.10964	Brain_Hypothalamus	2.55966e-11	6.57748e-08	-6.66991	4.04475e-09	7.72502e-06	-5.88235	NA	NA	NA	NA	NA	NA	1	1	1	0	3	6.05974	1.21935	5.84433	-1.06607	-6.52757	1.46218	NA	NA	1.3634e-09	0.22271	5.08619e-09	0.286393	6.68441e-11	0.143691	NA	NA	9.0555e-07	0.877385	8.05567e-06	0.934545	1.32329e-07	0.901947	NA	NA
ARHGAP27	4.1597e-10	3.37219e-07	6.24791	4.6976e-09	4.59556e-06	-5.85754	Adipose_Subcutaneous	2.85108e-09	4.49153e-06	5.93995	3.22779e-07	0.000444329	5.10964	Brain_Nucleus_accumbens_basal_ganglia	2.55966e-11	6.44625e-08	6.66991	4.04475e-09	1.26405e-05	5.88235	NA	NA	NA	NA	NA	NA	1	1	1	0	3	6.05974	1.21935	5.84433	-1.06607	6.52757	-1.46218	NA	NA	1.3634e-09	0.22271	5.08619e-09	0.286393	6.68441e-11	0.143691	NA	NA	9.0555e-07	0.877385	8.05567e-06	0.934545	1.56834e-07	0.909075	NA	NA
ARHGAP27	4.1597e-10	3.37219e-07	6.24791	4.6976e-09	4.59556e-06	-5.85754	Adipose_Subcutaneous	2.85108e-09	4.49153e-06	5.93995	3.22779e-07	0.000444329	5.10964	Brain_Spinal_cord_cervical_c-1	2.55966e-11	4.68994e-08	-6.66991	4.04475e-09	6.61964e-06	-5.88235	NA	NA	NA	NA	NA	NA	1	1	1	0	3	6.05974	1.21935	5.84433	-1.06607	-6.52757	1.46218	NA	NA	1.3634e-09	0.22271	5.08619e-09	0.286393	6.68441e-11	0.143691	NA	NA	9.0555e-07	0.877385	8.05567e-06	0.934545	1.07824e-07	0.906237	NA	NA
ARHGAP27	4.1597e-10	3.37219e-07	6.24791	4.6976e-09	4.59556e-06	-5.85754	Adipose_Subcutaneous	2.85108e-09	4.49153e-06	5.93995	3.22779e-07	0.000444329	5.10964	Brain_Substantia_nigra	2.55966e-11	2.8489e-08	-6.66991	4.04475e-09	4.43035e-06	-5.88235	NA	NA	NA	NA	NA	NA	1	1	1	0	3	6.05974	1.21935	5.84433	-1.06607	-6.52757	1.46218	NA	NA	1.3634e-09	0.22271	5.08619e-09	0.286393	6.68441e-11	0.143691	NA	NA	9.0555e-07	0.877385	8.05567e-06	0.934545	6.8051e-08	0.888954	NA	NA
ARHGAP27	4.1597e-10	3.37219e-07	6.24791	4.6976e-09	4.59556e-06	-5.85754	Adipose_Subcutaneous	2.85108e-09	4.49153e-06	5.93995	3.22779e-07	0.000444329	5.10964	Breast_Mammary_Tissue	6.57178e-12	1.13708e-08	-6.86667	1.92244e-09	2.95344e-06	-6.00423	NA	NA	NA	NA	NA	NA	1	1	1	0	3	6.05974	1.21935	5.84433	-1.06607	-6.72805	1.44538	NA	NA	1.3634e-09	0.22271	5.08619e-09	0.286393	1.71957e-11	0.148352	NA	NA	9.0555e-07	0.877385	8.05567e-06	0.934545	3.21515e-08	0.906095	NA	NA
ARHGAP27	4.1597e-10	3.37219e-07	6.24791	4.6976e-09	4.59556e-06	-5.85754	Adipose_Subcutaneous	2.85108e-09	4.49153e-06	5.93995	3.22779e-07	0.000444329	5.10964	Cells_EBV-transformed_lymphocytes	2.55966e-11	5.62771e-08	-6.66991	4.04475e-09	8.65374e-06	-5.88235	NA	NA	NA	NA	NA	NA	1	1	1	0	3	6.05974	1.21935	5.84433	-1.06607	-6.52757	1.46218	NA	NA	1.3634e-09	0.22271	5.08619e-09	0.286393	6.68441e-11	0.143691	NA	NA	9.0555e-07	0.877385	8.05567e-06	0.934545	1.18639e-07	0.884328	NA	NA
ARHGAP27	4.1597e-10	3.37219e-07	6.24791	4.6976e-09	4.59556e-06	-5.85754	Adipose_Subcutaneous	2.85108e-09	4.49153e-06	5.93995	3.22779e-07	0.000444329	5.10964	Colon_Sigmoid	2.55966e-11	5.1502e-08	-6.66991	4.04475e-09	8.88595e-06	-5.88235	NA	NA	NA	NA	NA	NA	1	1	1	0	3	6.05974	1.21935	5.84433	-1.06607	-6.52757	1.46218	NA	NA	1.3634e-09	0.22271	5.08619e-09	0.286393	6.68441e-11	0.143691	NA	NA	9.0555e-07	0.877385	8.05567e-06	0.934545	1.1608e-07	0.898009	NA	NA
ARHGAP27	4.1597e-10	3.37219e-07	6.24791	4.6976e-09	4.59556e-06	-5.85754	Adipose_Subcutaneous	2.85108e-09	4.49153e-06	5.93995	3.22779e-07	0.000444329	5.10964	Colon_Transverse	2.55966e-11	6.28476e-08	6.66991	4.04475e-09	8.08647e-06	5.88235	NA	NA	NA	NA	NA	NA	1	1	1	0	3	6.05974	1.21935	5.84433	-1.06607	6.52757	-1.46218	NA	NA	1.3634e-09	0.22271	5.08619e-09	0.286393	6.68441e-11	0.143691	NA	NA	9.0555e-07	0.877385	8.05567e-06	0.934545	1.36792e-07	0.896708	NA	NA
ARHGAP27	4.1597e-10	3.37219e-07	6.24791	4.6976e-09	4.59556e-06	-5.85754	Adipose_Subcutaneous	2.85108e-09	4.49153e-06	5.93995	3.22779e-07	0.000444329	5.10964	Esophagus_Gastroesophageal_Junction	2.55966e-11	5.80568e-08	-6.66991	4.04475e-09	8.60261e-06	-5.88235	NA	NA	NA	NA	NA	NA	1	1	1	0	3	6.05974	1.21935	5.84433	-1.06607	-6.52757	1.46218	NA	NA	1.3634e-09	0.22271	5.08619e-09	0.286393	6.68441e-11	0.143691	NA	NA	9.0555e-07	0.877385	8.05567e-06	0.934545	1.28014e-07	0.890866	NA	NA
ARHGAP27	4.1597e-10	3.37219e-07	6.24791	4.6976e-09	4.59556e-06	-5.85754	Adipose_Subcutaneous	2.85108e-09	4.49153e-06	5.93995	3.22779e-07	0.000444329	5.10964	Esophagus_Mucosa	6.57178e-12	1.26296e-08	-6.86667	1.92244e-09	3.78372e-06	-6.00423	NA	NA	NA	NA	NA	NA	1	1	1	0	3	6.05974	1.21935	5.84433	-1.06607	-6.72805	1.44538	NA	NA	1.3634e-09	0.22271	5.08619e-09	0.286393	1.71957e-11	0.148352	NA	NA	9.0555e-07	0.877385	8.05567e-06	0.934545	3.39008e-08	0.898431	NA	NA
ARHGAP27	4.1597e-10	3.37219e-07	6.24791	4.6976e-09	4.59556e-06	-5.85754	Adipose_Subcutaneous	2.85108e-09	4.49153e-06	5.93995	3.22779e-07	0.000444329	5.10964	Esophagus_Muscularis	2.55966e-11	6.19458e-08	-6.66991	4.04475e-09	1.23076e-05	-5.88235	NA	NA	NA	NA	NA	NA	1	1	1	0	3	6.05974	1.21935	5.84433	-1.06607	-6.52757	1.46218	NA	NA	1.3634e-09	0.22271	5.08619e-09	0.286393	6.68441e-11	0.143691	NA	NA	9.0555e-07	0.877385	8.05567e-06	0.934545	1.34678e-07	0.899566	NA	NA
ARHGAP27	4.1597e-10	3.37219e-07	6.24791	4.6976e-09	4.59556e-06	-5.85754	Adipose_Subcutaneous	2.85108e-09	4.49153e-06	5.93995	3.22779e-07	0.000444329	5.10964	Heart_Atrial_Appendage	2.55966e-11	4.5178e-08	-6.66991	4.04475e-09	6.10353e-06	-5.88235	NA	NA	NA	NA	NA	NA	1	1	1	0	3	6.05974	1.21935	5.84433	-1.06607	-6.52757	1.46218	NA	NA	1.3634e-09	0.22271	5.08619e-09	0.286393	6.68441e-11	0.143691	NA	NA	9.0555e-07	0.877385	8.05567e-06	0.934545	1.13867e-07	0.89658	NA	NA
ARHGAP27	4.1597e-10	3.37219e-07	6.24791	4.6976e-09	4.59556e-06	-5.85754	Adipose_Subcutaneous	2.85108e-09	4.49153e-06	5.93995	3.22779e-07	0.000444329	5.10964	Heart_Left_Ventricle	2.55966e-11	4.4546e-08	6.66991	4.04475e-09	9.77385e-06	5.88235	NA	NA	NA	NA	NA	NA	1	1	1	0	3	6.05974	1.21935	5.84433	-1.06607	6.52757	-1.46218	NA	NA	1.3634e-09	0.22271	5.08619e-09	0.286393	6.68441e-11	0.143691	NA	NA	9.0555e-07	0.877385	8.05567e-06	0.934545	9.69156e-08	0.898075	NA	NA
ARHGAP27	4.1597e-10	3.37219e-07	6.24791	4.6976e-09	4.59556e-06	-5.85754	Adipose_Subcutaneous	2.85108e-09	4.49153e-06	5.93995	3.22779e-07	0.000444329	5.10964	Liver	2.55966e-11	4.00331e-08	-6.66991	4.04475e-09	6.87158e-06	-5.88235	NA	NA	NA	NA	NA	NA	1	1	1	0	3	6.05974	1.21935	5.84433	-1.06607	-6.52757	1.46218	NA	NA	1.3634e-09	0.22271	5.08619e-09	0.286393	6.68441e-11	0.143691	NA	NA	9.0555e-07	0.877385	8.05567e-06	0.934545	8.72733e-08	0.909091	NA	NA
ARHGAP27	4.1597e-10	3.37219e-07	6.24791	4.6976e-09	4.59556e-06	-5.85754	Adipose_Subcutaneous	2.85108e-09	4.49153e-06	5.93995	3.22779e-07	0.000444329	5.10964	Lung	2.55966e-11	4.03426e-08	-6.66991	4.04475e-09	6.61038e-06	-5.88235	NA	NA	NA	NA	NA	NA	1	1	1	0	3	6.05974	1.21935	5.84433	-1.06607	-6.52757	1.46218	NA	NA	1.3634e-09	0.22271	5.08619e-09	0.286393	6.68441e-11	0.143691	NA	NA	9.0555e-07	0.877385	8.05567e-06	0.934545	8.81055e-08	0.899599	NA	NA
ARHGAP27	4.1597e-10	3.37219e-07	6.24791	4.6976e-09	4.59556e-06	-5.85754	Adipose_Subcutaneous	2.85108e-09	4.49153e-06	5.93995	3.22779e-07	0.000444329	5.10964	Minor_Salivary_Gland	6.57178e-12	1.72013e-08	-6.86667	1.92244e-09	4.12037e-06	-6.00423	NA	NA	NA	NA	NA	NA	1	1	1	0	3	6.05974	1.21935	5.84433	-1.06607	-6.72805	1.44538	NA	NA	1.3634e-09	0.22271	5.08619e-09	0.286393	1.71957e-11	0.148352	NA	NA	9.0555e-07	0.877385	8.05567e-06	0.934545	4.6194e-08	0.893218	NA	NA
ARHGAP27	4.1597e-10	3.37219e-07	6.24791	4.6976e-09	4.59556e-06	-5.85754	Adipose_Subcutaneous	2.85108e-09	4.49153e-06	5.93995	3.22779e-07	0.000444329	5.10964	Nerve_Tibial	2.55966e-11	4.57463e-08	-6.66991	4.04475e-09	5.77292e-06	-5.88235	NA	NA	NA	NA	NA	NA	1	1	1	0	3	6.05974	1.21935	5.84433	-1.06607	-6.52757	1.46218	NA	NA	1.3634e-09	0.22271	5.08619e-09	0.286393	6.68441e-11	0.143691	NA	NA	9.0555e-07	0.877385	8.05567e-06	0.934545	1.06544e-07	0.882296	NA	NA
ARHGAP27	4.1597e-10	3.37219e-07	6.24791	4.6976e-09	4.59556e-06	-5.85754	Adipose_Subcutaneous	2.85108e-09	4.49153e-06	5.93995	3.22779e-07	0.000444329	5.10964	Ovary	1.92906e-09	2.62386e-06	6.00367	5.58294e-08	0.000108965	5.43167	NA	NA	NA	NA	NA	NA	1	1	1	0	3	6.05974	1.21935	5.84433	-1.06607	5.84656	-1.53836	NA	NA	1.3634e-09	0.22271	5.08619e-09	0.286393	5.01847e-09	0.12396	NA	NA	9.0555e-07	0.877385	8.05567e-06	0.934545	6.99727e-06	0.873995	NA	NA
ARHGAP27	4.1597e-10	3.37219e-07	6.24791	4.6976e-09	4.59556e-06	-5.85754	Adipose_Subcutaneous	2.85108e-09	4.49153e-06	5.93995	3.22779e-07	0.000444329	5.10964	Pancreas	3.49877e-08	4.85506e-05	5.51445	4.08702e-07	0.000659608	5.06486	NA	NA	NA	NA	NA	NA	1	1	1	0	3	6.05974	1.21935	5.84433	-1.06607	5.35408	-1.53607	NA	NA	1.3634e-09	0.22271	5.08619e-09	0.286393	8.59919e-08	0.124522	NA	NA	9.0555e-07	0.877385	8.05567e-06	0.934545	0.000115726	0.885783	NA	NA
ARHGAP27	4.1597e-10	3.37219e-07	6.24791	4.6976e-09	4.59556e-06	-5.85754	Adipose_Subcutaneous	2.85108e-09	4.49153e-06	5.93995	3.22779e-07	0.000444329	5.10964	Pituitary	2.55966e-11	7.00046e-08	-6.66991	4.04475e-09	8.2105e-06	-5.88235	NA	NA	NA	NA	NA	NA	1	1	1	0	3	6.05974	1.21935	5.84433	-1.06607	-6.52757	1.46218	NA	NA	1.3634e-09	0.22271	5.08619e-09	0.286393	6.68441e-11	0.143691	NA	NA	9.0555e-07	0.877385	8.05567e-06	0.934545	1.40753e-07	0.895919	NA	NA
ARHGAP27	4.1597e-10	3.37219e-07	6.24791	4.6976e-09	4.59556e-06	-5.85754	Adipose_Subcutaneous	2.85108e-09	4.49153e-06	5.93995	3.22779e-07	0.000444329	5.10964	Prostate	6.57178e-12	1.62449e-08	-6.86667	1.92244e-09	5.13741e-06	-6.00423	NA	NA	NA	NA	NA	NA	1	1	1	0	3	6.05974	1.21935	5.84433	-1.06607	-6.72805	1.44538	NA	NA	1.3634e-09	0.22271	5.08619e-09	0.286393	1.71957e-11	0.148352	NA	NA	9.0555e-07	0.877385	8.05567e-06	0.934545	4.70165e-08	0.88759	NA	NA
ARHGAP27	4.1597e-10	3.37219e-07	6.24791	4.6976e-09	4.59556e-06	-5.85754	Adipose_Subcutaneous	2.85108e-09	4.49153e-06	5.93995	3.22779e-07	0.000444329	5.10964	Skin_Not_Sun_Exposed_Suprapubic	1.8397e-11	3.78805e-08	6.71821	3.13497e-09	5.98177e-06	5.92437	NA	NA	NA	NA	NA	NA	1	1	1	0	3	6.05974	1.21935	5.84433	-1.06607	6.57626	-1.4661	NA	NA	1.3634e-09	0.22271	5.08619e-09	0.286393	4.82431e-11	0.142621	NA	NA	9.0555e-07	0.877385	8.05567e-06	0.934545	8.40247e-08	0.885244	NA	NA
ARHGAP27	4.1597e-10	3.37219e-07	6.24791	4.6976e-09	4.59556e-06	-5.85754	Adipose_Subcutaneous	2.85108e-09	4.49153e-06	5.93995	3.22779e-07	0.000444329	5.10964	Skin_Sun_Exposed_Lower_leg	5.94185e-12	1.3145e-08	6.88104	1.68723e-09	3.84305e-06	6.02537	NA	NA	NA	NA	NA	NA	1	1	1	0	3	6.05974	1.21935	5.84433	-1.06607	6.74098	-1.45763	NA	NA	1.3634e-09	0.22271	5.08619e-09	0.286393	1.57325e-11	0.144943	NA	NA	9.0555e-07	0.877385	8.05567e-06	0.934545	3.56782e-08	0.887218	NA	NA
ARHGAP27	4.1597e-10	3.37219e-07	6.24791	4.6976e-09	4.59556e-06	-5.85754	Adipose_Subcutaneous	2.85108e-09	4.49153e-06	5.93995	3.22779e-07	0.000444329	5.10964	Small_Intestine_Terminal_Ileum	7.37399e-10	1.38709e-06	6.15785	2.7618e-08	7.74615e-05	5.5559	NA	NA	NA	NA	NA	NA	1	1	1	0	3	6.05974	1.21935	5.84433	-1.06607	5.99993	-1.5531	NA	NA	1.3634e-09	0.22271	5.08619e-09	0.286393	1.97399e-09	0.120399	NA	NA	9.0555e-07	0.877385	8.05567e-06	0.934545	3.38923e-06	0.89423	NA	NA
ARHGAP27	4.1597e-10	3.37219e-07	6.24791	4.6976e-09	4.59556e-06	-5.85754	Adipose_Subcutaneous	2.85108e-09	4.49153e-06	5.93995	3.22779e-07	0.000444329	5.10964	Spleen	2.55966e-11	4.37247e-08	-6.66991	4.04475e-09	5.6695e-06	-5.88235	NA	NA	NA	NA	NA	NA	1	1	1	0	3	6.05974	1.21935	5.84433	-1.06607	-6.52757	1.46218	NA	NA	1.3634e-09	0.22271	5.08619e-09	0.286393	6.68441e-11	0.143691	NA	NA	9.0555e-07	0.877385	8.05567e-06	0.934545	1.10891e-07	0.894227	NA	NA
ARHGAP27	4.1597e-10	3.37219e-07	6.24791	4.6976e-09	4.59556e-06	-5.85754	Adipose_Subcutaneous	2.85108e-09	4.49153e-06	5.93995	3.22779e-07	0.000444329	5.10964	Stomach	2.55966e-11	5.10269e-08	-6.66991	4.04475e-09	8.41227e-06	-5.88235	NA	NA	NA	NA	NA	NA	1	1	1	0	3	6.05974	1.21935	5.84433	-1.06607	-6.52757	1.46218	NA	NA	1.3634e-09	0.22271	5.08619e-09	0.286393	6.68441e-11	0.143691	NA	NA	9.0555e-07	0.877385	8.05567e-06	0.934545	1.06342e-07	0.907671	NA	NA
ARHGAP27	4.1597e-10	3.37219e-07	6.24791	4.6976e-09	4.59556e-06	-5.85754	Adipose_Subcutaneous	2.85108e-09	4.49153e-06	5.93995	3.22779e-07	0.000444329	5.10964	Testis	8.26669e-11	4.03174e-07	6.49567	8.59763e-09	2.16354e-05	5.7563	NA	NA	NA	NA	NA	NA	1	1	1	0	3	6.05974	1.21935	5.84433	-1.06607	6.35202	-1.46218	NA	NA	1.3634e-09	0.22271	5.08619e-09	0.286393	2.12502e-10	0.143691	NA	NA	9.0555e-07	0.877385	8.05567e-06	0.934545	8.33919e-07	0.864233	NA	NA
ARHGAP27	4.1597e-10	3.37219e-07	6.24791	4.6976e-09	4.59556e-06	-5.85754	Adipose_Subcutaneous	2.85108e-09	4.49153e-06	5.93995	3.22779e-07	0.000444329	5.10964	Thyroid	5.94185e-12	1.50303e-08	6.88104	1.68723e-09	3.47829e-06	6.02537	NA	NA	NA	NA	NA	NA	1	1	1	0	3	6.05974	1.21935	5.84433	-1.06607	6.74098	-1.45763	NA	NA	1.3634e-09	0.22271	5.08619e-09	0.286393	1.57325e-11	0.144943	NA	NA	9.0555e-07	0.877385	8.05567e-06	0.934545	4.08473e-08	0.884074	NA	NA
ARHGAP27	4.1597e-10	3.37219e-07	6.24791	4.6976e-09	4.59556e-06	-5.85754	Adipose_Subcutaneous	2.85108e-09	4.49153e-06	5.93995	3.22779e-07	0.000444329	5.10964	Uterus	2.55966e-11	4.49657e-08	-6.66991	4.04475e-09	5.02538e-06	-5.88235	NA	NA	NA	NA	NA	NA	1	1	1	0	3	6.05974	1.21935	5.84433	-1.06607	-6.52757	1.46218	NA	NA	1.3634e-09	0.22271	5.08619e-09	0.286393	6.68441e-11	0.143691	NA	NA	9.0555e-07	0.877385	8.05567e-06	0.934545	1.20496e-07	0.898065	NA	NA
ARHGAP27	4.1597e-10	3.37219e-07	6.24791	4.6976e-09	4.59556e-06	-5.85754	Adipose_Subcutaneous	2.85108e-09	4.49153e-06	5.93995	3.22779e-07	0.000444329	5.10964	Vagina	6.57178e-12	1.53489e-08	-6.86667	1.92244e-09	3.64845e-06	-6.00423	NA	NA	NA	NA	NA	NA	1	1	1	0	3	6.05974	1.21935	5.84433	-1.06607	-6.72805	1.44538	NA	NA	1.3634e-09	0.22271	5.08619e-09	0.286393	1.71957e-11	0.148352	NA	NA	9.0555e-07	0.877385	8.05567e-06	0.934545	4.11909e-08	0.904369	NA	NA
ARHGAP27	4.1597e-10	3.37219e-07	6.24791	4.6976e-09	4.59556e-06	-5.85754	Adipose_Subcutaneous	2.85108e-09	4.49153e-06	5.93995	3.22779e-07	0.000444329	5.10964	Whole_Blood	1.8397e-11	2.68383e-08	6.71821	3.13497e-09	4.43599e-06	5.92437	NA	NA	NA	NA	NA	NA	1	1	1	0	3	6.05974	1.21935	5.84433	-1.06607	6.57626	-1.4661	NA	NA	1.3634e-09	0.22271	5.08619e-09	0.286393	4.82431e-11	0.142621	NA	NA	9.0555e-07	0.877385	8.05567e-06	0.934545	6.05213e-08	0.887716	NA	NA
ARHGAP27	4.1597e-10	3.37219e-07	6.24791	4.6976e-09	4.59556e-06	-5.85754	Adipose_Subcutaneous	2.85108e-09	4.49153e-06	5.93995	3.22779e-07	0.000444329	5.10964	smultixcan	5.94185e-12	1.47775e-08	6.88104	1.68723e-09	4.69159e-06	6.02537	NA	NA	NA	NA	NA	NA	1	1	1	0	3	6.05974	1.21935	5.84433	-1.06607	6.74098	-1.45763	NA	NA	1.3634e-09	0.22271	5.08619e-09	0.286393	1.57325e-11	0.144943	NA	NA	9.0555e-07	0.877385	8.05567e-06	0.934545	3.81703e-08	0.869513	NA	NA
ARHGAP27	4.1597e-10	3.37219e-07	6.24791	4.6976e-09	4.59556e-06	-5.85754	Adipose_Visceral_Omentum	2.39858e-09	5.94175e-06	5.96822	2.83517e-07	0.0026299	5.13409	Adipose_Subcutaneous	6.57178e-12	1.10544e-08	-6.86667	1.92244e-09	3.06906e-06	-6.00423	NA	NA	NA	NA	NA	NA	1	1	1	0	3	6.05974	1.21935	5.87211	-1.07135	-6.72805	1.44538	NA	NA	1.3634e-09	0.22271	4.30274e-09	0.284012	1.71957e-11	0.148352	NA	NA	9.0555e-07	0.877385	1.09857e-05	0.926768	3.12347e-08	0.89115	NA	NA
ARHGAP27	4.1597e-10	3.37219e-07	6.24791	4.6976e-09	4.59556e-06	-5.85754	Adipose_Visceral_Omentum	2.39858e-09	5.94175e-06	5.96822	2.83517e-07	0.0026299	5.13409	Adipose_Visceral_Omentum	6.57178e-12	1.33859e-08	-6.86667	1.92244e-09	3.93844e-06	-6.00423	NA	NA	NA	NA	NA	NA	1	1	1	0	3	6.05974	1.21935	5.87211	-1.07135	-6.72805	1.44538	NA	NA	1.3634e-09	0.22271	4.30274e-09	0.284012	1.71957e-11	0.148352	NA	NA	9.0555e-07	0.877385	1.09857e-05	0.926768	3.82754e-08	0.896955	NA	NA
ARHGAP27	4.1597e-10	3.37219e-07	6.24791	4.6976e-09	4.59556e-06	-5.85754	Adipose_Visceral_Omentum	2.39858e-09	5.94175e-06	5.96822	2.83517e-07	0.0026299	5.13409	Adrenal_Gland	2.55966e-11	5.1707e-08	-6.66991	4.04475e-09	7.14606e-06	-5.88235	NA	NA	NA	NA	NA	NA	1	1	1	0	3	6.05974	1.21935	5.87211	-1.07135	-6.52757	1.46218	NA	NA	1.3634e-09	0.22271	4.30274e-09	0.284012	6.68441e-11	0.143691	NA	NA	9.0555e-07	0.877385	1.09857e-05	0.926768	1.29178e-07	0.89805	NA	NA
ARHGAP27	4.1597e-10	3.37219e-07	6.24791	4.6976e-09	4.59556e-06	-5.85754	Adipose_Visceral_Omentum	2.39858e-09	5.94175e-06	5.96822	2.83517e-07	0.0026299	5.13409	Artery_Aorta	2.55966e-11	4.01995e-08	-6.66991	4.04475e-09	5.62125e-06	-5.88235	NA	NA	NA	NA	NA	NA	1	1	1	0	3	6.05974	1.21935	5.87211	-1.07135	-6.52757	1.46218	NA	NA	1.3634e-09	0.22271	4.30274e-09	0.284012	6.68441e-11	0.143691	NA	NA	9.0555e-07	0.877385	1.09857e-05	0.926768	9.79539e-08	0.884965	NA	NA
ARHGAP27	4.1597e-10	3.37219e-07	6.24791	4.6976e-09	4.59556e-06	-5.85754	Adipose_Visceral_Omentum	2.39858e-09	5.94175e-06	5.96822	2.83517e-07	0.0026299	5.13409	Artery_Coronary	2.55966e-11	4.69322e-08	-6.66991	4.04475e-09	7.2765e-06	-5.88235	NA	NA	NA	NA	NA	NA	1	1	1	0	3	6.05974	1.21935	5.87211	-1.07135	-6.52757	1.46218	NA	NA	1.3634e-09	0.22271	4.30274e-09	0.284012	6.68441e-11	0.143691	NA	NA	9.0555e-07	0.877385	1.09857e-05	0.926768	1.01893e-07	0.889709	NA	NA
ARHGAP27	4.1597e-10	3.37219e-07	6.24791	4.6976e-09	4.59556e-06	-5.85754	Adipose_Visceral_Omentum	2.39858e-09	5.94175e-06	5.96822	2.83517e-07	0.0026299	5.13409	Artery_Tibial	2.55966e-11	4.30252e-08	-6.66991	4.04475e-09	6.98153e-06	-5.88235	NA	NA	NA	NA	NA	NA	1	1	1	0	3	6.05974	1.21935	5.87211	-1.07135	-6.52757	1.46218	NA	NA	1.3634e-09	0.22271	4.30274e-09	0.284012	6.68441e-11	0.143691	NA	NA	9.0555e-07	0.877385	1.09857e-05	0.926768	1.04067e-07	0.889766	NA	NA
ARHGAP27	4.1597e-10	3.37219e-07	6.24791	4.6976e-09	4.59556e-06	-5.85754	Adipose_Visceral_Omentum	2.39858e-09	5.94175e-06	5.96822	2.83517e-07	0.0026299	5.13409	Brain_Caudate_basal_ganglia	2.55966e-11	5.26779e-08	-6.66991	4.04475e-09	9.28573e-06	-5.88235	NA	NA	NA	NA	NA	NA	1	1	1	0	3	6.05974	1.21935	5.87211	-1.07135	-6.52757	1.46218	NA	NA	1.3634e-09	0.22271	4.30274e-09	0.284012	6.68441e-11	0.143691	NA	NA	9.0555e-07	0.877385	1.09857e-05	0.926768	1.20935e-07	0.889921	NA	NA
ARHGAP27	4.1597e-10	3.37219e-07	6.24791	4.6976e-09	4.59556e-06	-5.85754	Adipose_Visceral_Omentum	2.39858e-09	5.94175e-06	5.96822	2.83517e-07	0.0026299	5.13409	Brain_Cerebellum	8.26669e-11	1.74234e-07	-6.49567	8.59763e-09	1.69352e-05	-5.7563	NA	NA	NA	NA	NA	NA	1	1	1	0	3	6.05974	1.21935	5.87211	-1.07135	-6.35202	1.46218	NA	NA	1.3634e-09	0.22271	4.30274e-09	0.284012	2.12502e-10	0.143691	NA	NA	9.0555e-07	0.877385	1.09857e-05	0.926768	4.04754e-07	0.882086	NA	NA
ARHGAP27	4.1597e-10	3.37219e-07	6.24791	4.6976e-09	4.59556e-06	-5.85754	Adipose_Visceral_Omentum	2.39858e-09	5.94175e-06	5.96822	2.83517e-07	0.0026299	5.13409	Brain_Cortex	2.55966e-11	4.33495e-08	-6.66991	4.04475e-09	6.29207e-06	-5.88235	NA	NA	NA	NA	NA	NA	1	1	1	0	3	6.05974	1.21935	5.87211	-1.07135	-6.52757	1.46218	NA	NA	1.3634e-09	0.22271	4.30274e-09	0.284012	6.68441e-11	0.143691	NA	NA	9.0555e-07	0.877385	1.09857e-05	0.926768	1.03107e-07	0.889749	NA	NA
ARHGAP27	4.1597e-10	3.37219e-07	6.24791	4.6976e-09	4.59556e-06	-5.85754	Adipose_Visceral_Omentum	2.39858e-09	5.94175e-06	5.96822	2.83517e-07	0.0026299	5.13409	Brain_Hypothalamus	2.55966e-11	6.57748e-08	-6.66991	4.04475e-09	7.72502e-06	-5.88235	NA	NA	NA	NA	NA	NA	1	1	1	0	3	6.05974	1.21935	5.87211	-1.07135	-6.52757	1.46218	NA	NA	1.3634e-09	0.22271	4.30274e-09	0.284012	6.68441e-11	0.143691	NA	NA	9.0555e-07	0.877385	1.09857e-05	0.926768	1.32329e-07	0.901947	NA	NA
ARHGAP27	4.1597e-10	3.37219e-07	6.24791	4.6976e-09	4.59556e-06	-5.85754	Adipose_Visceral_Omentum	2.39858e-09	5.94175e-06	5.96822	2.83517e-07	0.0026299	5.13409	Brain_Nucleus_accumbens_basal_ganglia	2.55966e-11	6.44625e-08	6.66991	4.04475e-09	1.26405e-05	5.88235	NA	NA	NA	NA	NA	NA	1	1	1	0	3	6.05974	1.21935	5.87211	-1.07135	6.52757	-1.46218	NA	NA	1.3634e-09	0.22271	4.30274e-09	0.284012	6.68441e-11	0.143691	NA	NA	9.0555e-07	0.877385	1.09857e-05	0.926768	1.56834e-07	0.909075	NA	NA
ARHGAP27	4.1597e-10	3.37219e-07	6.24791	4.6976e-09	4.59556e-06	-5.85754	Adipose_Visceral_Omentum	2.39858e-09	5.94175e-06	5.96822	2.83517e-07	0.0026299	5.13409	Brain_Spinal_cord_cervical_c-1	2.55966e-11	4.68994e-08	-6.66991	4.04475e-09	6.61964e-06	-5.88235	NA	NA	NA	NA	NA	NA	1	1	1	0	3	6.05974	1.21935	5.87211	-1.07135	-6.52757	1.46218	NA	NA	1.3634e-09	0.22271	4.30274e-09	0.284012	6.68441e-11	0.143691	NA	NA	9.0555e-07	0.877385	1.09857e-05	0.926768	1.07824e-07	0.906237	NA	NA
ARHGAP27	4.1597e-10	3.37219e-07	6.24791	4.6976e-09	4.59556e-06	-5.85754	Adipose_Visceral_Omentum	2.39858e-09	5.94175e-06	5.96822	2.83517e-07	0.0026299	5.13409	Brain_Substantia_nigra	2.55966e-11	2.8489e-08	-6.66991	4.04475e-09	4.43035e-06	-5.88235	NA	NA	NA	NA	NA	NA	1	1	1	0	3	6.05974	1.21935	5.87211	-1.07135	-6.52757	1.46218	NA	NA	1.3634e-09	0.22271	4.30274e-09	0.284012	6.68441e-11	0.143691	NA	NA	9.0555e-07	0.877385	1.09857e-05	0.926768	6.8051e-08	0.888954	NA	NA
ARHGAP27	4.1597e-10	3.37219e-07	6.24791	4.6976e-09	4.59556e-06	-5.85754	Adipose_Visceral_Omentum	2.39858e-09	5.94175e-06	5.96822	2.83517e-07	0.0026299	5.13409	Breast_Mammary_Tissue	6.57178e-12	1.13708e-08	-6.86667	1.92244e-09	2.95344e-06	-6.00423	NA	NA	NA	NA	NA	NA	1	1	1	0	3	6.05974	1.21935	5.87211	-1.07135	-6.72805	1.44538	NA	NA	1.3634e-09	0.22271	4.30274e-09	0.284012	1.71957e-11	0.148352	NA	NA	9.0555e-07	0.877385	1.09857e-05	0.926768	3.21515e-08	0.906095	NA	NA
ARHGAP27	4.1597e-10	3.37219e-07	6.24791	4.6976e-09	4.59556e-06	-5.85754	Adipose_Visceral_Omentum	2.39858e-09	5.94175e-06	5.96822	2.83517e-07	0.0026299	5.13409	Cells_EBV-transformed_lymphocytes	2.55966e-11	5.62771e-08	-6.66991	4.04475e-09	8.65374e-06	-5.88235	NA	NA	NA	NA	NA	NA	1	1	1	0	3	6.05974	1.21935	5.87211	-1.07135	-6.52757	1.46218	NA	NA	1.3634e-09	0.22271	4.30274e-09	0.284012	6.68441e-11	0.143691	NA	NA	9.0555e-07	0.877385	1.09857e-05	0.926768	1.18639e-07	0.884328	NA	NA
ARHGAP27	4.1597e-10	3.37219e-07	6.24791	4.6976e-09	4.59556e-06	-5.85754	Adipose_Visceral_Omentum	2.39858e-09	5.94175e-06	5.96822	2.83517e-07	0.0026299	5.13409	Colon_Sigmoid	2.55966e-11	5.1502e-08	-6.66991	4.04475e-09	8.88595e-06	-5.88235	NA	NA	NA	NA	NA	NA	1	1	1	0	3	6.05974	1.21935	5.87211	-1.07135	-6.52757	1.46218	NA	NA	1.3634e-09	0.22271	4.30274e-09	0.284012	6.68441e-11	0.143691	NA	NA	9.0555e-07	0.877385	1.09857e-05	0.926768	1.1608e-07	0.898009	NA	NA
ARHGAP27	4.1597e-10	3.37219e-07	6.24791	4.6976e-09	4.59556e-06	-5.85754	Adipose_Visceral_Omentum	2.39858e-09	5.94175e-06	5.96822	2.83517e-07	0.0026299	5.13409	Colon_Transverse	2.55966e-11	6.28476e-08	6.66991	4.04475e-09	8.08647e-06	5.88235	NA	NA	NA	NA	NA	NA	1	1	1	0	3	6.05974	1.21935	5.87211	-1.07135	6.52757	-1.46218	NA	NA	1.3634e-09	0.22271	4.30274e-09	0.284012	6.68441e-11	0.143691	NA	NA	9.0555e-07	0.877385	1.09857e-05	0.926768	1.36792e-07	0.896708	NA	NA
ARHGAP27	4.1597e-10	3.37219e-07	6.24791	4.6976e-09	4.59556e-06	-5.85754	Adipose_Visceral_Omentum	2.39858e-09	5.94175e-06	5.96822	2.83517e-07	0.0026299	5.13409	Esophagus_Gastroesophageal_Junction	2.55966e-11	5.80568e-08	-6.66991	4.04475e-09	8.60261e-06	-5.88235	NA	NA	NA	NA	NA	NA	1	1	1	0	3	6.05974	1.21935	5.87211	-1.07135	-6.52757	1.46218	NA	NA	1.3634e-09	0.22271	4.30274e-09	0.284012	6.68441e-11	0.143691	NA	NA	9.0555e-07	0.877385	1.09857e-05	0.926768	1.28014e-07	0.890866	NA	NA
ARHGAP27	4.1597e-10	3.37219e-07	6.24791	4.6976e-09	4.59556e-06	-5.85754	Adipose_Visceral_Omentum	2.39858e-09	5.94175e-06	5.96822	2.83517e-07	0.0026299	5.13409	Esophagus_Mucosa	6.57178e-12	1.26296e-08	-6.86667	1.92244e-09	3.78372e-06	-6.00423	NA	NA	NA	NA	NA	NA	1	1	1	0	3	6.05974	1.21935	5.87211	-1.07135	-6.72805	1.44538	NA	NA	1.3634e-09	0.22271	4.30274e-09	0.284012	1.71957e-11	0.148352	NA	NA	9.0555e-07	0.877385	1.09857e-05	0.926768	3.39008e-08	0.898431	NA	NA
ARHGAP27	4.1597e-10	3.37219e-07	6.24791	4.6976e-09	4.59556e-06	-5.85754	Adipose_Visceral_Omentum	2.39858e-09	5.94175e-06	5.96822	2.83517e-07	0.0026299	5.13409	Esophagus_Muscularis	2.55966e-11	6.19458e-08	-6.66991	4.04475e-09	1.23076e-05	-5.88235	NA	NA	NA	NA	NA	NA	1	1	1	0	3	6.05974	1.21935	5.87211	-1.07135	-6.52757	1.46218	NA	NA	1.3634e-09	0.22271	4.30274e-09	0.284012	6.68441e-11	0.143691	NA	NA	9.0555e-07	0.877385	1.09857e-05	0.926768	1.34678e-07	0.899566	NA	NA
ARHGAP27	4.1597e-10	3.37219e-07	6.24791	4.6976e-09	4.59556e-06	-5.85754	Adipose_Visceral_Omentum	2.39858e-09	5.94175e-06	5.96822	2.83517e-07	0.0026299	5.13409	Heart_Atrial_Appendage	2.55966e-11	4.5178e-08	-6.66991	4.04475e-09	6.10353e-06	-5.88235	NA	NA	NA	NA	NA	NA	1	1	1	0	3	6.05974	1.21935	5.87211	-1.07135	-6.52757	1.46218	NA	NA	1.3634e-09	0.22271	4.30274e-09	0.284012	6.68441e-11	0.143691	NA	NA	9.0555e-07	0.877385	1.09857e-05	0.926768	1.13867e-07	0.89658	NA	NA
ARHGAP27	4.1597e-10	3.37219e-07	6.24791	4.6976e-09	4.59556e-06	-5.85754	Adipose_Visceral_Omentum	2.39858e-09	5.94175e-06	5.96822	2.83517e-07	0.0026299	5.13409	Heart_Left_Ventricle	2.55966e-11	4.4546e-08	6.66991	4.04475e-09	9.77385e-06	5.88235	NA	NA	NA	NA	NA	NA	1	1	1	0	3	6.05974	1.21935	5.87211	-1.07135	6.52757	-1.46218	NA	NA	1.3634e-09	0.22271	4.30274e-09	0.284012	6.68441e-11	0.143691	NA	NA	9.0555e-07	0.877385	1.09857e-05	0.926768	9.69156e-08	0.898075	NA	NA
ARHGAP27	4.1597e-10	3.37219e-07	6.24791	4.6976e-09	4.59556e-06	-5.85754	Adipose_Visceral_Omentum	2.39858e-09	5.94175e-06	5.96822	2.83517e-07	0.0026299	5.13409	Liver	2.55966e-11	4.00331e-08	-6.66991	4.04475e-09	6.87158e-06	-5.88235	NA	NA	NA	NA	NA	NA	1	1	1	0	3	6.05974	1.21935	5.87211	-1.07135	-6.52757	1.46218	NA	NA	1.3634e-09	0.22271	4.30274e-09	0.284012	6.68441e-11	0.143691	NA	NA	9.0555e-07	0.877385	1.09857e-05	0.926768	8.72733e-08	0.909091	NA	NA
ARHGAP27	4.1597e-10	3.37219e-07	6.24791	4.6976e-09	4.59556e-06	-5.85754	Adipose_Visceral_Omentum	2.39858e-09	5.94175e-06	5.96822	2.83517e-07	0.0026299	5.13409	Lung	2.55966e-11	4.03426e-08	-6.66991	4.04475e-09	6.61038e-06	-5.88235	NA	NA	NA	NA	NA	NA	1	1	1	0	3	6.05974	1.21935	5.87211	-1.07135	-6.52757	1.46218	NA	NA	1.3634e-09	0.22271	4.30274e-09	0.284012	6.68441e-11	0.143691	NA	NA	9.0555e-07	0.877385	1.09857e-05	0.926768	8.81055e-08	0.899599	NA	NA
ARHGAP27	4.1597e-10	3.37219e-07	6.24791	4.6976e-09	4.59556e-06	-5.85754	Adipose_Visceral_Omentum	2.39858e-09	5.94175e-06	5.96822	2.83517e-07	0.0026299	5.13409	Minor_Salivary_Gland	6.57178e-12	1.72013e-08	-6.86667	1.92244e-09	4.12037e-06	-6.00423	NA	NA	NA	NA	NA	NA	1	1	1	0	3	6.05974	1.21935	5.87211	-1.07135	-6.72805	1.44538	NA	NA	1.3634e-09	0.22271	4.30274e-09	0.284012	1.71957e-11	0.148352	NA	NA	9.0555e-07	0.877385	1.09857e-05	0.926768	4.6194e-08	0.893218	NA	NA
ARHGAP27	4.1597e-10	3.37219e-07	6.24791	4.6976e-09	4.59556e-06	-5.85754	Adipose_Visceral_Omentum	2.39858e-09	5.94175e-06	5.96822	2.83517e-07	0.0026299	5.13409	Nerve_Tibial	2.55966e-11	4.57463e-08	-6.66991	4.04475e-09	5.77292e-06	-5.88235	NA	NA	NA	NA	NA	NA	1	1	1	0	3	6.05974	1.21935	5.87211	-1.07135	-6.52757	1.46218	NA	NA	1.3634e-09	0.22271	4.30274e-09	0.284012	6.68441e-11	0.143691	NA	NA	9.0555e-07	0.877385	1.09857e-05	0.926768	1.06544e-07	0.882296	NA	NA
ARHGAP27	4.1597e-10	3.37219e-07	6.24791	4.6976e-09	4.59556e-06	-5.85754	Adipose_Visceral_Omentum	2.39858e-09	5.94175e-06	5.96822	2.83517e-07	0.0026299	5.13409	Ovary	1.92906e-09	2.62386e-06	6.00367	5.58294e-08	0.000108965	5.43167	NA	NA	NA	NA	NA	NA	1	1	1	0	3	6.05974	1.21935	5.87211	-1.07135	5.84656	-1.53836	NA	NA	1.3634e-09	0.22271	4.30274e-09	0.284012	5.01847e-09	0.12396	NA	NA	9.0555e-07	0.877385	1.09857e-05	0.926768	6.99727e-06	0.873995	NA	NA
ARHGAP27	4.1597e-10	3.37219e-07	6.24791	4.6976e-09	4.59556e-06	-5.85754	Adipose_Visceral_Omentum	2.39858e-09	5.94175e-06	5.96822	2.83517e-07	0.0026299	5.13409	Pancreas	3.49877e-08	4.85506e-05	5.51445	4.08702e-07	0.000659608	5.06486	NA	NA	NA	NA	NA	NA	1	1	1	0	3	6.05974	1.21935	5.87211	-1.07135	5.35408	-1.53607	NA	NA	1.3634e-09	0.22271	4.30274e-09	0.284012	8.59919e-08	0.124522	NA	NA	9.0555e-07	0.877385	1.09857e-05	0.926768	0.000115726	0.885783	NA	NA
ARHGAP27	4.1597e-10	3.37219e-07	6.24791	4.6976e-09	4.59556e-06	-5.85754	Adipose_Visceral_Omentum	2.39858e-09	5.94175e-06	5.96822	2.83517e-07	0.0026299	5.13409	Pituitary	2.55966e-11	7.00046e-08	-6.66991	4.04475e-09	8.2105e-06	-5.88235	NA	NA	NA	NA	NA	NA	1	1	1	0	3	6.05974	1.21935	5.87211	-1.07135	-6.52757	1.46218	NA	NA	1.3634e-09	0.22271	4.30274e-09	0.284012	6.68441e-11	0.143691	NA	NA	9.0555e-07	0.877385	1.09857e-05	0.926768	1.40753e-07	0.895919	NA	NA
ARHGAP27	4.1597e-10	3.37219e-07	6.24791	4.6976e-09	4.59556e-06	-5.85754	Adipose_Visceral_Omentum	2.39858e-09	5.94175e-06	5.96822	2.83517e-07	0.0026299	5.13409	Prostate	6.57178e-12	1.62449e-08	-6.86667	1.92244e-09	5.13741e-06	-6.00423	NA	NA	NA	NA	NA	NA	1	1	1	0	3	6.05974	1.21935	5.87211	-1.07135	-6.72805	1.44538	NA	NA	1.3634e-09	0.22271	4.30274e-09	0.284012	1.71957e-11	0.148352	NA	NA	9.0555e-07	0.877385	1.09857e-05	0.926768	4.70165e-08	0.88759	NA	NA
ARHGAP27	4.1597e-10	3.37219e-07	6.24791	4.6976e-09	4.59556e-06	-5.85754	Adipose_Visceral_Omentum	2.39858e-09	5.94175e-06	5.96822	2.83517e-07	0.0026299	5.13409	Skin_Not_Sun_Exposed_Suprapubic	1.8397e-11	3.78805e-08	6.71821	3.13497e-09	5.98177e-06	5.92437	NA	NA	NA	NA	NA	NA	1	1	1	0	3	6.05974	1.21935	5.87211	-1.07135	6.57626	-1.4661	NA	NA	1.3634e-09	0.22271	4.30274e-09	0.284012	4.82431e-11	0.142621	NA	NA	9.0555e-07	0.877385	1.09857e-05	0.926768	8.40247e-08	0.885244	NA	NA
ARHGAP27	4.1597e-10	3.37219e-07	6.24791	4.6976e-09	4.59556e-06	-5.85754	Adipose_Visceral_Omentum	2.39858e-09	5.94175e-06	5.96822	2.83517e-07	0.0026299	5.13409	Skin_Sun_Exposed_Lower_leg	5.94185e-12	1.3145e-08	6.88104	1.68723e-09	3.84305e-06	6.02537	NA	NA	NA	NA	NA	NA	1	1	1	0	3	6.05974	1.21935	5.87211	-1.07135	6.74098	-1.45763	NA	NA	1.3634e-09	0.22271	4.30274e-09	0.284012	1.57325e-11	0.144943	NA	NA	9.0555e-07	0.877385	1.09857e-05	0.926768	3.56782e-08	0.887218	NA	NA
ARHGAP27	4.1597e-10	3.37219e-07	6.24791	4.6976e-09	4.59556e-06	-5.85754	Adipose_Visceral_Omentum	2.39858e-09	5.94175e-06	5.96822	2.83517e-07	0.0026299	5.13409	Small_Intestine_Terminal_Ileum	7.37399e-10	1.38709e-06	6.15785	2.7618e-08	7.74615e-05	5.5559	NA	NA	NA	NA	NA	NA	1	1	1	0	3	6.05974	1.21935	5.87211	-1.07135	5.99993	-1.5531	NA	NA	1.3634e-09	0.22271	4.30274e-09	0.284012	1.97399e-09	0.120399	NA	NA	9.0555e-07	0.877385	1.09857e-05	0.926768	3.38923e-06	0.89423	NA	NA
ARHGAP27	4.1597e-10	3.37219e-07	6.24791	4.6976e-09	4.59556e-06	-5.85754	Adipose_Visceral_Omentum	2.39858e-09	5.94175e-06	5.96822	2.83517e-07	0.0026299	5.13409	Spleen	2.55966e-11	4.37247e-08	-6.66991	4.04475e-09	5.6695e-06	-5.88235	NA	NA	NA	NA	NA	NA	1	1	1	0	3	6.05974	1.21935	5.87211	-1.07135	-6.52757	1.46218	NA	NA	1.3634e-09	0.22271	4.30274e-09	0.284012	6.68441e-11	0.143691	NA	NA	9.0555e-07	0.877385	1.09857e-05	0.926768	1.10891e-07	0.894227	NA	NA
ARHGAP27	4.1597e-10	3.37219e-07	6.24791	4.6976e-09	4.59556e-06	-5.85754	Adipose_Visceral_Omentum	2.39858e-09	5.94175e-06	5.96822	2.83517e-07	0.0026299	5.13409	Stomach	2.55966e-11	5.10269e-08	-6.66991	4.04475e-09	8.41227e-06	-5.88235	NA	NA	NA	NA	NA	NA	1	1	1	0	3	6.05974	1.21935	5.87211	-1.07135	-6.52757	1.46218	NA	NA	1.3634e-09	0.22271	4.30274e-09	0.284012	6.68441e-11	0.143691	NA	NA	9.0555e-07	0.877385	1.09857e-05	0.926768	1.06342e-07	0.907671	NA	NA
ARHGAP27	4.1597e-10	3.37219e-07	6.24791	4.6976e-09	4.59556e-06	-5.85754	Adipose_Visceral_Omentum	2.39858e-09	5.94175e-06	5.96822	2.83517e-07	0.0026299	5.13409	Testis	8.26669e-11	4.03174e-07	6.49567	8.59763e-09	2.16354e-05	5.7563	NA	NA	NA	NA	NA	NA	1	1	1	0	3	6.05974	1.21935	5.87211	-1.07135	6.35202	-1.46218	NA	NA	1.3634e-09	0.22271	4.30274e-09	0.284012	2.12502e-10	0.143691	NA	NA	9.0555e-07	0.877385	1.09857e-05	0.926768	8.33919e-07	0.864233	NA	NA
ARHGAP27	4.1597e-10	3.37219e-07	6.24791	4.6976e-09	4.59556e-06	-5.85754	Adipose_Visceral_Omentum	2.39858e-09	5.94175e-06	5.96822	2.83517e-07	0.0026299	5.13409	Thyroid	5.94185e-12	1.50303e-08	6.88104	1.68723e-09	3.47829e-06	6.02537	NA	NA	NA	NA	NA	NA	1	1	1	0	3	6.05974	1.21935	5.87211	-1.07135	6.74098	-1.45763	NA	NA	1.3634e-09	0.22271	4.30274e-09	0.284012	1.57325e-11	0.144943	NA	NA	9.0555e-07	0.877385	1.09857e-05	0.926768	4.08473e-08	0.884074	NA	NA
ARHGAP27	4.1597e-10	3.37219e-07	6.24791	4.6976e-09	4.59556e-06	-5.85754	Adipose_Visceral_Omentum	2.39858e-09	5.94175e-06	5.96822	2.83517e-07	0.0026299	5.13409	Uterus	2.55966e-11	4.49657e-08	-6.66991	4.04475e-09	5.02538e-06	-5.88235	NA	NA	NA	NA	NA	NA	1	1	1	0	3	6.05974	1.21935	5.87211	-1.07135	-6.52757	1.46218	NA	NA	1.3634e-09	0.22271	4.30274e-09	0.284012	6.68441e-11	0.143691	NA	NA	9.0555e-07	0.877385	1.09857e-05	0.926768	1.20496e-07	0.898065	NA	NA
ARHGAP27	4.1597e-10	3.37219e-07	6.24791	4.6976e-09	4.59556e-06	-5.85754	Adipose_Visceral_Omentum	2.39858e-09	5.94175e-06	5.96822	2.83517e-07	0.0026299	5.13409	Vagina	6.57178e-12	1.53489e-08	-6.86667	1.92244e-09	3.64845e-06	-6.00423	NA	NA	NA	NA	NA	NA	1	1	1	0	3	6.05974	1.21935	5.87211	-1.07135	-6.72805	1.44538	NA	NA	1.3634e-09	0.22271	4.30274e-09	0.284012	1.71957e-11	0.148352	NA	NA	9.0555e-07	0.877385	1.09857e-05	0.926768	4.11909e-08	0.904369	NA	NA
ARHGAP27	4.1597e-10	3.37219e-07	6.24791	4.6976e-09	4.59556e-06	-5.85754	Adipose_Visceral_Omentum	2.39858e-09	5.94175e-06	5.96822	2.83517e-07	0.0026299	5.13409	Whole_Blood	1.8397e-11	2.68383e-08	6.71821	3.13497e-09	4.43599e-06	5.92437	NA	NA	NA	NA	NA	NA	1	1	1	0	3	6.05974	1.21935	5.87211	-1.07135	6.57626	-1.4661	NA	NA	1.3634e-09	0.22271	4.30274e-09	0.284012	4.82431e-11	0.142621	NA	NA	9.0555e-07	0.877385	1.09857e-05	0.926768	6.05213e-08	0.887716	NA	NA
ARHGAP27	4.1597e-10	3.37219e-07	6.24791	4.6976e-09	4.59556e-06	-5.85754	Adipose_Visceral_Omentum	2.39858e-09	5.94175e-06	5.96822	2.83517e-07	0.0026299	5.13409	smultixcan	5.94185e-12	1.47775e-08	6.88104	1.68723e-09	4.69159e-06	6.02537	NA	NA	NA	NA	NA	NA	1	1	1	0	3	6.05974	1.21935	5.87211	-1.07135	6.74098	-1.45763	NA	NA	1.3634e-09	0.22271	4.30274e-09	0.284012	1.57325e-11	0.144943	NA	NA	9.0555e-07	0.877385	1.09857e-05	0.926768	3.81703e-08	0.869513	NA	NA
ARHGAP27	4.1597e-10	3.37219e-07	6.24791	4.6976e-09	4.59556e-06	-5.85754	Adrenal_Gland	4.46294e-09	5.0449e-06	5.86605	4.59166e-07	0.000473113	5.04263	Adipose_Subcutaneous	6.57178e-12	1.10544e-08	-6.86667	1.92244e-09	3.06906e-06	-6.00423	NA	NA	NA	NA	NA	NA	1	1	1	0	3	6.05974	1.21935	5.77231	-1.04743	-6.72805	1.44538	NA	NA	1.3634e-09	0.22271	7.81911e-09	0.294901	1.71957e-11	0.148352	NA	NA	9.0555e-07	0.877385	9.15618e-06	0.957158	3.12347e-08	0.89115	NA	NA
ARHGAP27	4.1597e-10	3.37219e-07	6.24791	4.6976e-09	4.59556e-06	-5.85754	Adrenal_Gland	4.46294e-09	5.0449e-06	5.86605	4.59166e-07	0.000473113	5.04263	Adipose_Visceral_Omentum	6.57178e-12	1.33859e-08	-6.86667	1.92244e-09	3.93844e-06	-6.00423	NA	NA	NA	NA	NA	NA	1	1	1	0	3	6.05974	1.21935	5.77231	-1.04743	-6.72805	1.44538	NA	NA	1.3634e-09	0.22271	7.81911e-09	0.294901	1.71957e-11	0.148352	NA	NA	9.0555e-07	0.877385	9.15618e-06	0.957158	3.82754e-08	0.896955	NA	NA
ARHGAP27	4.1597e-10	3.37219e-07	6.24791	4.6976e-09	4.59556e-06	-5.85754	Adrenal_Gland	4.46294e-09	5.0449e-06	5.86605	4.59166e-07	0.000473113	5.04263	Adrenal_Gland	2.55966e-11	5.1707e-08	-6.66991	4.04475e-09	7.14606e-06	-5.88235	NA	NA	NA	NA	NA	NA	1	1	1	0	3	6.05974	1.21935	5.77231	-1.04743	-6.52757	1.46218	NA	NA	1.3634e-09	0.22271	7.81911e-09	0.294901	6.68441e-11	0.143691	NA	NA	9.0555e-07	0.877385	9.15618e-06	0.957158	1.29178e-07	0.89805	NA	NA
ARHGAP27	4.1597e-10	3.37219e-07	6.24791	4.6976e-09	4.59556e-06	-5.85754	Adrenal_Gland	4.46294e-09	5.0449e-06	5.86605	4.59166e-07	0.000473113	5.04263	Artery_Aorta	2.55966e-11	4.01995e-08	-6.66991	4.04475e-09	5.62125e-06	-5.88235	NA	NA	NA	NA	NA	NA	1	1	1	0	3	6.05974	1.21935	5.77231	-1.04743	-6.52757	1.46218	NA	NA	1.3634e-09	0.22271	7.81911e-09	0.294901	6.68441e-11	0.143691	NA	NA	9.0555e-07	0.877385	9.15618e-06	0.957158	9.79539e-08	0.884965	NA	NA
ARHGAP27	4.1597e-10	3.37219e-07	6.24791	4.6976e-09	4.59556e-06	-5.85754	Adrenal_Gland	4.46294e-09	5.0449e-06	5.86605	4.59166e-07	0.000473113	5.04263	Artery_Coronary	2.55966e-11	4.69322e-08	-6.66991	4.04475e-09	7.2765e-06	-5.88235	NA	NA	NA	NA	NA	NA	1	1	1	0	3	6.05974	1.21935	5.77231	-1.04743	-6.52757	1.46218	NA	NA	1.3634e-09	0.22271	7.81911e-09	0.294901	6.68441e-11	0.143691	NA	NA	9.0555e-07	0.877385	9.15618e-06	0.957158	1.01893e-07	0.889709	NA	NA
ARHGAP27	4.1597e-10	3.37219e-07	6.24791	4.6976e-09	4.59556e-06	-5.85754	Adrenal_Gland	4.46294e-09	5.0449e-06	5.86605	4.59166e-07	0.000473113	5.04263	Artery_Tibial	2.55966e-11	4.30252e-08	-6.66991	4.04475e-09	6.98153e-06	-5.88235	NA	NA	NA	NA	NA	NA	1	1	1	0	3	6.05974	1.21935	5.77231	-1.04743	-6.52757	1.46218	NA	NA	1.3634e-09	0.22271	7.81911e-09	0.294901	6.68441e-11	0.143691	NA	NA	9.0555e-07	0.877385	9.15618e-06	0.957158	1.04067e-07	0.889766	NA	NA
ARHGAP27	4.1597e-10	3.37219e-07	6.24791	4.6976e-09	4.59556e-06	-5.85754	Adrenal_Gland	4.46294e-09	5.0449e-06	5.86605	4.59166e-07	0.000473113	5.04263	Brain_Caudate_basal_ganglia	2.55966e-11	5.26779e-08	-6.66991	4.04475e-09	9.28573e-06	-5.88235	NA	NA	NA	NA	NA	NA	1	1	1	0	3	6.05974	1.21935	5.77231	-1.04743	-6.52757	1.46218	NA	NA	1.3634e-09	0.22271	7.81911e-09	0.294901	6.68441e-11	0.143691	NA	NA	9.0555e-07	0.877385	9.15618e-06	0.957158	1.20935e-07	0.889921	NA	NA
ARHGAP27	4.1597e-10	3.37219e-07	6.24791	4.6976e-09	4.59556e-06	-5.85754	Adrenal_Gland	4.46294e-09	5.0449e-06	5.86605	4.59166e-07	0.000473113	5.04263	Brain_Cerebellum	8.26669e-11	1.74234e-07	-6.49567	8.59763e-09	1.69352e-05	-5.7563	NA	NA	NA	NA	NA	NA	1	1	1	0	3	6.05974	1.21935	5.77231	-1.04743	-6.35202	1.46218	NA	NA	1.3634e-09	0.22271	7.81911e-09	0.294901	2.12502e-10	0.143691	NA	NA	9.0555e-07	0.877385	9.15618e-06	0.957158	4.04754e-07	0.882086	NA	NA
ARHGAP27	4.1597e-10	3.37219e-07	6.24791	4.6976e-09	4.59556e-06	-5.85754	Adrenal_Gland	4.46294e-09	5.0449e-06	5.86605	4.59166e-07	0.000473113	5.04263	Brain_Cortex	2.55966e-11	4.33495e-08	-6.66991	4.04475e-09	6.29207e-06	-5.88235	NA	NA	NA	NA	NA	NA	1	1	1	0	3	6.05974	1.21935	5.77231	-1.04743	-6.52757	1.46218	NA	NA	1.3634e-09	0.22271	7.81911e-09	0.294901	6.68441e-11	0.143691	NA	NA	9.0555e-07	0.877385	9.15618e-06	0.957158	1.03107e-07	0.889749	NA	NA
ARHGAP27	4.1597e-10	3.37219e-07	6.24791	4.6976e-09	4.59556e-06	-5.85754	Adrenal_Gland	4.46294e-09	5.0449e-06	5.86605	4.59166e-07	0.000473113	5.04263	Brain_Hypothalamus	2.55966e-11	6.57748e-08	-6.66991	4.04475e-09	7.72502e-06	-5.88235	NA	NA	NA	NA	NA	NA	1	1	1	0	3	6.05974	1.21935	5.77231	-1.04743	-6.52757	1.46218	NA	NA	1.3634e-09	0.22271	7.81911e-09	0.294901	6.68441e-11	0.143691	NA	NA	9.0555e-07	0.877385	9.15618e-06	0.957158	1.32329e-07	0.901947	NA	NA
ARHGAP27	4.1597e-10	3.37219e-07	6.24791	4.6976e-09	4.59556e-06	-5.85754	Adrenal_Gland	4.46294e-09	5.0449e-06	5.86605	4.59166e-07	0.000473113	5.04263	Brain_Nucleus_accumbens_basal_ganglia	2.55966e-11	6.44625e-08	6.66991	4.04475e-09	1.26405e-05	5.88235	NA	NA	NA	NA	NA	NA	1	1	1	0	3	6.05974	1.21935	5.77231	-1.04743	6.52757	-1.46218	NA	NA	1.3634e-09	0.22271	7.81911e-09	0.294901	6.68441e-11	0.143691	NA	NA	9.0555e-07	0.877385	9.15618e-06	0.957158	1.56834e-07	0.909075	NA	NA
ARHGAP27	4.1597e-10	3.37219e-07	6.24791	4.6976e-09	4.59556e-06	-5.85754	Adrenal_Gland	4.46294e-09	5.0449e-06	5.86605	4.59166e-07	0.000473113	5.04263	Brain_Spinal_cord_cervical_c-1	2.55966e-11	4.68994e-08	-6.66991	4.04475e-09	6.61964e-06	-5.88235	NA	NA	NA	NA	NA	NA	1	1	1	0	3	6.05974	1.21935	5.77231	-1.04743	-6.52757	1.46218	NA	NA	1.3634e-09	0.22271	7.81911e-09	0.294901	6.68441e-11	0.143691	NA	NA	9.0555e-07	0.877385	9.15618e-06	0.957158	1.07824e-07	0.906237	NA	NA
ARHGAP27	4.1597e-10	3.37219e-07	6.24791	4.6976e-09	4.59556e-06	-5.85754	Adrenal_Gland	4.46294e-09	5.0449e-06	5.86605	4.59166e-07	0.000473113	5.04263	Brain_Substantia_nigra	2.55966e-11	2.8489e-08	-6.66991	4.04475e-09	4.43035e-06	-5.88235	NA	NA	NA	NA	NA	NA	1	1	1	0	3	6.05974	1.21935	5.77231	-1.04743	-6.52757	1.46218	NA	NA	1.3634e-09	0.22271	7.81911e-09	0.294901	6.68441e-11	0.143691	NA	NA	9.0555e-07	0.877385	9.15618e-06	0.957158	6.8051e-08	0.888954	NA	NA
ARHGAP27	4.1597e-10	3.37219e-07	6.24791	4.6976e-09	4.59556e-06	-5.85754	Adrenal_Gland	4.46294e-09	5.0449e-06	5.86605	4.59166e-07	0.000473113	5.04263	Breast_Mammary_Tissue	6.57178e-12	1.13708e-08	-6.86667	1.92244e-09	2.95344e-06	-6.00423	NA	NA	NA	NA	NA	NA	1	1	1	0	3	6.05974	1.21935	5.77231	-1.04743	-6.72805	1.44538	NA	NA	1.3634e-09	0.22271	7.81911e-09	0.294901	1.71957e-11	0.148352	NA	NA	9.0555e-07	0.877385	9.15618e-06	0.957158	3.21515e-08	0.906095	NA	NA
ARHGAP27	4.1597e-10	3.37219e-07	6.24791	4.6976e-09	4.59556e-06	-5.85754	Adrenal_Gland	4.46294e-09	5.0449e-06	5.86605	4.59166e-07	0.000473113	5.04263	Cells_EBV-transformed_lymphocytes	2.55966e-11	5.62771e-08	-6.66991	4.04475e-09	8.65374e-06	-5.88235	NA	NA	NA	NA	NA	NA	1	1	1	0	3	6.05974	1.21935	5.77231	-1.04743	-6.52757	1.46218	NA	NA	1.3634e-09	0.22271	7.81911e-09	0.294901	6.68441e-11	0.143691	NA	NA	9.0555e-07	0.877385	9.15618e-06	0.957158	1.18639e-07	0.884328	NA	NA
ARHGAP27	4.1597e-10	3.37219e-07	6.24791	4.6976e-09	4.59556e-06	-5.85754	Adrenal_Gland	4.46294e-09	5.0449e-06	5.86605	4.59166e-07	0.000473113	5.04263	Colon_Sigmoid	2.55966e-11	5.1502e-08	-6.66991	4.04475e-09	8.88595e-06	-5.88235	NA	NA	NA	NA	NA	NA	1	1	1	0	3	6.05974	1.21935	5.77231	-1.04743	-6.52757	1.46218	NA	NA	1.3634e-09	0.22271	7.81911e-09	0.294901	6.68441e-11	0.143691	NA	NA	9.0555e-07	0.877385	9.15618e-06	0.957158	1.1608e-07	0.898009	NA	NA
ARHGAP27	4.1597e-10	3.37219e-07	6.24791	4.6976e-09	4.59556e-06	-5.85754	Adrenal_Gland	4.46294e-09	5.0449e-06	5.86605	4.59166e-07	0.000473113	5.04263	Colon_Transverse	2.55966e-11	6.28476e-08	6.66991	4.04475e-09	8.08647e-06	5.88235	NA	NA	NA	NA	NA	NA	1	1	1	0	3	6.05974	1.21935	5.77231	-1.04743	6.52757	-1.46218	NA	NA	1.3634e-09	0.22271	7.81911e-09	0.294901	6.68441e-11	0.143691	NA	NA	9.0555e-07	0.877385	9.15618e-06	0.957158	1.36792e-07	0.896708	NA	NA
ARHGAP27	4.1597e-10	3.37219e-07	6.24791	4.6976e-09	4.59556e-06	-5.85754	Adrenal_Gland	4.46294e-09	5.0449e-06	5.86605	4.59166e-07	0.000473113	5.04263	Esophagus_Gastroesophageal_Junction	2.55966e-11	5.80568e-08	-6.66991	4.04475e-09	8.60261e-06	-5.88235	NA	NA	NA	NA	NA	NA	1	1	1	0	3	6.05974	1.21935	5.77231	-1.04743	-6.52757	1.46218	NA	NA	1.3634e-09	0.22271	7.81911e-09	0.294901	6.68441e-11	0.143691	NA	NA	9.0555e-07	0.877385	9.15618e-06	0.957158	1.28014e-07	0.890866	NA	NA
ARHGAP27	4.1597e-10	3.37219e-07	6.24791	4.6976e-09	4.59556e-06	-5.85754	Adrenal_Gland	4.46294e-09	5.0449e-06	5.86605	4.59166e-07	0.000473113	5.04263	Esophagus_Mucosa	6.57178e-12	1.26296e-08	-6.86667	1.92244e-09	3.78372e-06	-6.00423	NA	NA	NA	NA	NA	NA	1	1	1	0	3	6.05974	1.21935	5.77231	-1.04743	-6.72805	1.44538	NA	NA	1.3634e-09	0.22271	7.81911e-09	0.294901	1.71957e-11	0.148352	NA	NA	9.0555e-07	0.877385	9.15618e-06	0.957158	3.39008e-08	0.898431	NA	NA
ARHGAP27	4.1597e-10	3.37219e-07	6.24791	4.6976e-09	4.59556e-06	-5.85754	Adrenal_Gland	4.46294e-09	5.0449e-06	5.86605	4.59166e-07	0.000473113	5.04263	Esophagus_Muscularis	2.55966e-11	6.19458e-08	-6.66991	4.04475e-09	1.23076e-05	-5.88235	NA	NA	NA	NA	NA	NA	1	1	1	0	3	6.05974	1.21935	5.77231	-1.04743	-6.52757	1.46218	NA	NA	1.3634e-09	0.22271	7.81911e-09	0.294901	6.68441e-11	0.143691	NA	NA	9.0555e-07	0.877385	9.15618e-06	0.957158	1.34678e-07	0.899566	NA	NA
ARHGAP27	4.1597e-10	3.37219e-07	6.24791	4.6976e-09	4.59556e-06	-5.85754	Adrenal_Gland	4.46294e-09	5.0449e-06	5.86605	4.59166e-07	0.000473113	5.04263	Heart_Atrial_Appendage	2.55966e-11	4.5178e-08	-6.66991	4.04475e-09	6.10353e-06	-5.88235	NA	NA	NA	NA	NA	NA	1	1	1	0	3	6.05974	1.21935	5.77231	-1.04743	-6.52757	1.46218	NA	NA	1.3634e-09	0.22271	7.81911e-09	0.294901	6.68441e-11	0.143691	NA	NA	9.0555e-07	0.877385	9.15618e-06	0.957158	1.13867e-07	0.89658	NA	NA
ARHGAP27	4.1597e-10	3.37219e-07	6.24791	4.6976e-09	4.59556e-06	-5.85754	Adrenal_Gland	4.46294e-09	5.0449e-06	5.86605	4.59166e-07	0.000473113	5.04263	Heart_Left_Ventricle	2.55966e-11	4.4546e-08	6.66991	4.04475e-09	9.77385e-06	5.88235	NA	NA	NA	NA	NA	NA	1	1	1	0	3	6.05974	1.21935	5.77231	-1.04743	6.52757	-1.46218	NA	NA	1.3634e-09	0.22271	7.81911e-09	0.294901	6.68441e-11	0.143691	NA	NA	9.0555e-07	0.877385	9.15618e-06	0.957158	9.69156e-08	0.898075	NA	NA
ARHGAP27	4.1597e-10	3.37219e-07	6.24791	4.6976e-09	4.59556e-06	-5.85754	Adrenal_Gland	4.46294e-09	5.0449e-06	5.86605	4.59166e-07	0.000473113	5.04263	Liver	2.55966e-11	4.00331e-08	-6.66991	4.04475e-09	6.87158e-06	-5.88235	NA	NA	NA	NA	NA	NA	1	1	1	0	3	6.05974	1.21935	5.77231	-1.04743	-6.52757	1.46218	NA	NA	1.3634e-09	0.22271	7.81911e-09	0.294901	6.68441e-11	0.143691	NA	NA	9.0555e-07	0.877385	9.15618e-06	0.957158	8.72733e-08	0.909091	NA	NA
ARHGAP27	4.1597e-10	3.37219e-07	6.24791	4.6976e-09	4.59556e-06	-5.85754	Adrenal_Gland	4.46294e-09	5.0449e-06	5.86605	4.59166e-07	0.000473113	5.04263	Lung	2.55966e-11	4.03426e-08	-6.66991	4.04475e-09	6.61038e-06	-5.88235	NA	NA	NA	NA	NA	NA	1	1	1	0	3	6.05974	1.21935	5.77231	-1.04743	-6.52757	1.46218	NA	NA	1.3634e-09	0.22271	7.81911e-09	0.294901	6.68441e-11	0.143691	NA	NA	9.0555e-07	0.877385	9.15618e-06	0.957158	8.81055e-08	0.899599	NA	NA
ARHGAP27	4.1597e-10	3.37219e-07	6.24791	4.6976e-09	4.59556e-06	-5.85754	Adrenal_Gland	4.46294e-09	5.0449e-06	5.86605	4.59166e-07	0.000473113	5.04263	Minor_Salivary_Gland	6.57178e-12	1.72013e-08	-6.86667	1.92244e-09	4.12037e-06	-6.00423	NA	NA	NA	NA	NA	NA	1	1	1	0	3	6.05974	1.21935	5.77231	-1.04743	-6.72805	1.44538	NA	NA	1.3634e-09	0.22271	7.81911e-09	0.294901	1.71957e-11	0.148352	NA	NA	9.0555e-07	0.877385	9.15618e-06	0.957158	4.6194e-08	0.893218	NA	NA
ARHGAP27	4.1597e-10	3.37219e-07	6.24791	4.6976e-09	4.59556e-06	-5.85754	Adrenal_Gland	4.46294e-09	5.0449e-06	5.86605	4.59166e-07	0.000473113	5.04263	Nerve_Tibial	2.55966e-11	4.57463e-08	-6.66991	4.04475e-09	5.77292e-06	-5.88235	NA	NA	NA	NA	NA	NA	1	1	1	0	3	6.05974	1.21935	5.77231	-1.04743	-6.52757	1.46218	NA	NA	1.3634e-09	0.22271	7.81911e-09	0.294901	6.68441e-11	0.143691	NA	NA	9.0555e-07	0.877385	9.15618e-06	0.957158	1.06544e-07	0.882296	NA	NA
ARHGAP27	4.1597e-10	3.37219e-07	6.24791	4.6976e-09	4.59556e-06	-5.85754	Adrenal_Gland	4.46294e-09	5.0449e-06	5.86605	4.59166e-07	0.000473113	5.04263	Ovary	1.92906e-09	2.62386e-06	6.00367	5.58294e-08	0.000108965	5.43167	NA	NA	NA	NA	NA	NA	1	1	1	0	3	6.05974	1.21935	5.77231	-1.04743	5.84656	-1.53836	NA	NA	1.3634e-09	0.22271	7.81911e-09	0.294901	5.01847e-09	0.12396	NA	NA	9.0555e-07	0.877385	9.15618e-06	0.957158	6.99727e-06	0.873995	NA	NA
ARHGAP27	4.1597e-10	3.37219e-07	6.24791	4.6976e-09	4.59556e-06	-5.85754	Adrenal_Gland	4.46294e-09	5.0449e-06	5.86605	4.59166e-07	0.000473113	5.04263	Pancreas	3.49877e-08	4.85506e-05	5.51445	4.08702e-07	0.000659608	5.06486	NA	NA	NA	NA	NA	NA	1	1	1	0	3	6.05974	1.21935	5.77231	-1.04743	5.35408	-1.53607	NA	NA	1.3634e-09	0.22271	7.81911e-09	0.294901	8.59919e-08	0.124522	NA	NA	9.0555e-07	0.877385	9.15618e-06	0.957158	0.000115726	0.885783	NA	NA
ARHGAP27	4.1597e-10	3.37219e-07	6.24791	4.6976e-09	4.59556e-06	-5.85754	Adrenal_Gland	4.46294e-09	5.0449e-06	5.86605	4.59166e-07	0.000473113	5.04263	Pituitary	2.55966e-11	7.00046e-08	-6.66991	4.04475e-09	8.2105e-06	-5.88235	NA	NA	NA	NA	NA	NA	1	1	1	0	3	6.05974	1.21935	5.77231	-1.04743	-6.52757	1.46218	NA	NA	1.3634e-09	0.22271	7.81911e-09	0.294901	6.68441e-11	0.143691	NA	NA	9.0555e-07	0.877385	9.15618e-06	0.957158	1.40753e-07	0.895919	NA	NA
ARHGAP27	4.1597e-10	3.37219e-07	6.24791	4.6976e-09	4.59556e-06	-5.85754	Adrenal_Gland	4.46294e-09	5.0449e-06	5.86605	4.59166e-07	0.000473113	5.04263	Prostate	6.57178e-12	1.62449e-08	-6.86667	1.92244e-09	5.13741e-06	-6.00423	NA	NA	NA	NA	NA	NA	1	1	1	0	3	6.05974	1.21935	5.77231	-1.04743	-6.72805	1.44538	NA	NA	1.3634e-09	0.22271	7.81911e-09	0.294901	1.71957e-11	0.148352	NA	NA	9.0555e-07	0.877385	9.15618e-06	0.957158	4.70165e-08	0.88759	NA	NA
ARHGAP27	4.1597e-10	3.37219e-07	6.24791	4.6976e-09	4.59556e-06	-5.85754	Adrenal_Gland	4.46294e-09	5.0449e-06	5.86605	4.59166e-07	0.000473113	5.04263	Skin_Not_Sun_Exposed_Suprapubic	1.8397e-11	3.78805e-08	6.71821	3.13497e-09	5.98177e-06	5.92437	NA	NA	NA	NA	NA	NA	1	1	1	0	3	6.05974	1.21935	5.77231	-1.04743	6.57626	-1.4661	NA	NA	1.3634e-09	0.22271	7.81911e-09	0.294901	4.82431e-11	0.142621	NA	NA	9.0555e-07	0.877385	9.15618e-06	0.957158	8.40247e-08	0.885244	NA	NA
ARHGAP27	4.1597e-10	3.37219e-07	6.24791	4.6976e-09	4.59556e-06	-5.85754	Adrenal_Gland	4.46294e-09	5.0449e-06	5.86605	4.59166e-07	0.000473113	5.04263	Skin_Sun_Exposed_Lower_leg	5.94185e-12	1.3145e-08	6.88104	1.68723e-09	3.84305e-06	6.02537	NA	NA	NA	NA	NA	NA	1	1	1	0	3	6.05974	1.21935	5.77231	-1.04743	6.74098	-1.45763	NA	NA	1.3634e-09	0.22271	7.81911e-09	0.294901	1.57325e-11	0.144943	NA	NA	9.0555e-07	0.877385	9.15618e-06	0.957158	3.56782e-08	0.887218	NA	NA
ARHGAP27	4.1597e-10	3.37219e-07	6.24791	4.6976e-09	4.59556e-06	-5.85754	Adrenal_Gland	4.46294e-09	5.0449e-06	5.86605	4.59166e-07	0.000473113	5.04263	Small_Intestine_Terminal_Ileum	7.37399e-10	1.38709e-06	6.15785	2.7618e-08	7.74615e-05	5.5559	NA	NA	NA	NA	NA	NA	1	1	1	0	3	6.05974	1.21935	5.77231	-1.04743	5.99993	-1.5531	NA	NA	1.3634e-09	0.22271	7.81911e-09	0.294901	1.97399e-09	0.120399	NA	NA	9.0555e-07	0.877385	9.15618e-06	0.957158	3.38923e-06	0.89423	NA	NA
ARHGAP27	4.1597e-10	3.37219e-07	6.24791	4.6976e-09	4.59556e-06	-5.85754	Adrenal_Gland	4.46294e-09	5.0449e-06	5.86605	4.59166e-07	0.000473113	5.04263	Spleen	2.55966e-11	4.37247e-08	-6.66991	4.04475e-09	5.6695e-06	-5.88235	NA	NA	NA	NA	NA	NA	1	1	1	0	3	6.05974	1.21935	5.77231	-1.04743	-6.52757	1.46218	NA	NA	1.3634e-09	0.22271	7.81911e-09	0.294901	6.68441e-11	0.143691	NA	NA	9.0555e-07	0.877385	9.15618e-06	0.957158	1.10891e-07	0.894227	NA	NA
ARHGAP27	4.1597e-10	3.37219e-07	6.24791	4.6976e-09	4.59556e-06	-5.85754	Adrenal_Gland	4.46294e-09	5.0449e-06	5.86605	4.59166e-07	0.000473113	5.04263	Stomach	2.55966e-11	5.10269e-08	-6.66991	4.04475e-09	8.41227e-06	-5.88235	NA	NA	NA	NA	NA	NA	1	1	1	0	3	6.05974	1.21935	5.77231	-1.04743	-6.52757	1.46218	NA	NA	1.3634e-09	0.22271	7.81911e-09	0.294901	6.68441e-11	0.143691	NA	NA	9.0555e-07	0.877385	9.15618e-06	0.957158	1.06342e-07	0.907671	NA	NA
ARHGAP27	4.1597e-10	3.37219e-07	6.24791	4.6976e-09	4.59556e-06	-5.85754	Adrenal_Gland	4.46294e-09	5.0449e-06	5.86605	4.59166e-07	0.000473113	5.04263	Testis	8.26669e-11	4.03174e-07	6.49567	8.59763e-09	2.16354e-05	5.7563	NA	NA	NA	NA	NA	NA	1	1	1	0	3	6.05974	1.21935	5.77231	-1.04743	6.35202	-1.46218	NA	NA	1.3634e-09	0.22271	7.81911e-09	0.294901	2.12502e-10	0.143691	NA	NA	9.0555e-07	0.877385	9.15618e-06	0.957158	8.33919e-07	0.864233	NA	NA
ARHGAP27	4.1597e-10	3.37219e-07	6.24791	4.6976e-09	4.59556e-06	-5.85754	Adrenal_Gland	4.46294e-09	5.0449e-06	5.86605	4.59166e-07	0.000473113	5.04263	Thyroid	5.94185e-12	1.50303e-08	6.88104	1.68723e-09	3.47829e-06	6.02537	NA	NA	NA	NA	NA	NA	1	1	1	0	3	6.05974	1.21935	5.77231	-1.04743	6.74098	-1.45763	NA	NA	1.3634e-09	0.22271	7.81911e-09	0.294901	1.57325e-11	0.144943	NA	NA	9.0555e-07	0.877385	9.15618e-06	0.957158	4.08473e-08	0.884074	NA	NA
ARHGAP27	4.1597e-10	3.37219e-07	6.24791	4.6976e-09	4.59556e-06	-5.85754	Adrenal_Gland	4.46294e-09	5.0449e-06	5.86605	4.59166e-07	0.000473113	5.04263	Uterus	2.55966e-11	4.49657e-08	-6.66991	4.04475e-09	5.02538e-06	-5.88235	NA	NA	NA	NA	NA	NA	1	1	1	0	3	6.05974	1.21935	5.77231	-1.04743	-6.52757	1.46218	NA	NA	1.3634e-09	0.22271	7.81911e-09	0.294901	6.68441e-11	0.143691	NA	NA	9.0555e-07	0.877385	9.15618e-06	0.957158	1.20496e-07	0.898065	NA	NA
ARHGAP27	4.1597e-10	3.37219e-07	6.24791	4.6976e-09	4.59556e-06	-5.85754	Adrenal_Gland	4.46294e-09	5.0449e-06	5.86605	4.59166e-07	0.000473113	5.04263	Vagina	6.57178e-12	1.53489e-08	-6.86667	1.92244e-09	3.64845e-06	-6.00423	NA	NA	NA	NA	NA	NA	1	1	1	0	3	6.05974	1.21935	5.77231	-1.04743	-6.72805	1.44538	NA	NA	1.3634e-09	0.22271	7.81911e-09	0.294901	1.71957e-11	0.148352	NA	NA	9.0555e-07	0.877385	9.15618e-06	0.957158	4.11909e-08	0.904369	NA	NA
ARHGAP27	4.1597e-10	3.37219e-07	6.24791	4.6976e-09	4.59556e-06	-5.85754	Adrenal_Gland	4.46294e-09	5.0449e-06	5.86605	4.59166e-07	0.000473113	5.04263	Whole_Blood	1.8397e-11	2.68383e-08	6.71821	3.13497e-09	4.43599e-06	5.92437	NA	NA	NA	NA	NA	NA	1	1	1	0	3	6.05974	1.21935	5.77231	-1.04743	6.57626	-1.4661	NA	NA	1.3634e-09	0.22271	7.81911e-09	0.294901	4.82431e-11	0.142621	NA	NA	9.0555e-07	0.877385	9.15618e-06	0.957158	6.05213e-08	0.887716	NA	NA
ARHGAP27	4.1597e-10	3.37219e-07	6.24791	4.6976e-09	4.59556e-06	-5.85754	Adrenal_Gland	4.46294e-09	5.0449e-06	5.86605	4.59166e-07	0.000473113	5.04263	smultixcan	5.94185e-12	1.47775e-08	6.88104	1.68723e-09	4.69159e-06	6.02537	NA	NA	NA	NA	NA	NA	1	1	1	0	3	6.05974	1.21935	5.77231	-1.04743	6.74098	-1.45763	NA	NA	1.3634e-09	0.22271	7.81911e-09	0.294901	1.57325e-11	0.144943	NA	NA	9.0555e-07	0.877385	9.15618e-06	0.957158	3.81703e-08	0.869513	NA	NA
ARHGAP27	4.1597e-10	3.37219e-07	6.24791	4.6976e-09	4.59556e-06	-5.85754	Artery_Aorta	3.75326e-10	1.15159e-06	-6.26396	1.30922e-07	0.00040686	-5.27755	Adipose_Subcutaneous	6.57178e-12	1.10544e-08	-6.86667	1.92244e-09	3.06906e-06	-6.00423	NA	NA	NA	NA	NA	NA	1	1	1	0	3	6.05974	1.21935	-6.18204	0.967309	-6.72805	1.44538	NA	NA	1.3634e-09	0.22271	6.32778e-10	0.33339	1.71957e-11	0.148352	NA	NA	9.0555e-07	0.877385	1.59498e-06	0.944501	3.12347e-08	0.89115	NA	NA
ARHGAP27	4.1597e-10	3.37219e-07	6.24791	4.6976e-09	4.59556e-06	-5.85754	Artery_Aorta	3.75326e-10	1.15159e-06	-6.26396	1.30922e-07	0.00040686	-5.27755	Adipose_Visceral_Omentum	6.57178e-12	1.33859e-08	-6.86667	1.92244e-09	3.93844e-06	-6.00423	NA	NA	NA	NA	NA	NA	1	1	1	0	3	6.05974	1.21935	-6.18204	0.967309	-6.72805	1.44538	NA	NA	1.3634e-09	0.22271	6.32778e-10	0.33339	1.71957e-11	0.148352	NA	NA	9.0555e-07	0.877385	1.59498e-06	0.944501	3.82754e-08	0.896955	NA	NA
ARHGAP27	4.1597e-10	3.37219e-07	6.24791	4.6976e-09	4.59556e-06	-5.85754	Artery_Aorta	3.75326e-10	1.15159e-06	-6.26396	1.30922e-07	0.00040686	-5.27755	Adrenal_Gland	2.55966e-11	5.1707e-08	-6.66991	4.04475e-09	7.14606e-06	-5.88235	NA	NA	NA	NA	NA	NA	1	1	1	0	3	6.05974	1.21935	-6.18204	0.967309	-6.52757	1.46218	NA	NA	1.3634e-09	0.22271	6.32778e-10	0.33339	6.68441e-11	0.143691	NA	NA	9.0555e-07	0.877385	1.59498e-06	0.944501	1.29178e-07	0.89805	NA	NA
ARHGAP27	4.1597e-10	3.37219e-07	6.24791	4.6976e-09	4.59556e-06	-5.85754	Artery_Aorta	3.75326e-10	1.15159e-06	-6.26396	1.30922e-07	0.00040686	-5.27755	Artery_Aorta	2.55966e-11	4.01995e-08	-6.66991	4.04475e-09	5.62125e-06	-5.88235	NA	NA	NA	NA	NA	NA	1	1	1	0	3	6.05974	1.21935	-6.18204	0.967309	-6.52757	1.46218	NA	NA	1.3634e-09	0.22271	6.32778e-10	0.33339	6.68441e-11	0.143691	NA	NA	9.0555e-07	0.877385	1.59498e-06	0.944501	9.79539e-08	0.884965	NA	NA
ARHGAP27	4.1597e-10	3.37219e-07	6.24791	4.6976e-09	4.59556e-06	-5.85754	Artery_Aorta	3.75326e-10	1.15159e-06	-6.26396	1.30922e-07	0.00040686	-5.27755	Artery_Coronary	2.55966e-11	4.69322e-08	-6.66991	4.04475e-09	7.2765e-06	-5.88235	NA	NA	NA	NA	NA	NA	1	1	1	0	3	6.05974	1.21935	-6.18204	0.967309	-6.52757	1.46218	NA	NA	1.3634e-09	0.22271	6.32778e-10	0.33339	6.68441e-11	0.143691	NA	NA	9.0555e-07	0.877385	1.59498e-06	0.944501	1.01893e-07	0.889709	NA	NA
ARHGAP27	4.1597e-10	3.37219e-07	6.24791	4.6976e-09	4.59556e-06	-5.85754	Artery_Aorta	3.75326e-10	1.15159e-06	-6.26396	1.30922e-07	0.00040686	-5.27755	Artery_Tibial	2.55966e-11	4.30252e-08	-6.66991	4.04475e-09	6.98153e-06	-5.88235	NA	NA	NA	NA	NA	NA	1	1	1	0	3	6.05974	1.21935	-6.18204	0.967309	-6.52757	1.46218	NA	NA	1.3634e-09	0.22271	6.32778e-10	0.33339	6.68441e-11	0.143691	NA	NA	9.0555e-07	0.877385	1.59498e-06	0.944501	1.04067e-07	0.889766	NA	NA
ARHGAP27	4.1597e-10	3.37219e-07	6.24791	4.6976e-09	4.59556e-06	-5.85754	Artery_Aorta	3.75326e-10	1.15159e-06	-6.26396	1.30922e-07	0.00040686	-5.27755	Brain_Caudate_basal_ganglia	2.55966e-11	5.26779e-08	-6.66991	4.04475e-09	9.28573e-06	-5.88235	NA	NA	NA	NA	NA	NA	1	1	1	0	3	6.05974	1.21935	-6.18204	0.967309	-6.52757	1.46218	NA	NA	1.3634e-09	0.22271	6.32778e-10	0.33339	6.68441e-11	0.143691	NA	NA	9.0555e-07	0.877385	1.59498e-06	0.944501	1.20935e-07	0.889921	NA	NA
ARHGAP27	4.1597e-10	3.37219e-07	6.24791	4.6976e-09	4.59556e-06	-5.85754	Artery_Aorta	3.75326e-10	1.15159e-06	-6.26396	1.30922e-07	0.00040686	-5.27755	Brain_Cerebellum	8.26669e-11	1.74234e-07	-6.49567	8.59763e-09	1.69352e-05	-5.7563	NA	NA	NA	NA	NA	NA	1	1	1	0	3	6.05974	1.21935	-6.18204	0.967309	-6.35202	1.46218	NA	NA	1.3634e-09	0.22271	6.32778e-10	0.33339	2.12502e-10	0.143691	NA	NA	9.0555e-07	0.877385	1.59498e-06	0.944501	4.04754e-07	0.882086	NA	NA
ARHGAP27	4.1597e-10	3.37219e-07	6.24791	4.6976e-09	4.59556e-06	-5.85754	Artery_Aorta	3.75326e-10	1.15159e-06	-6.26396	1.30922e-07	0.00040686	-5.27755	Brain_Cortex	2.55966e-11	4.33495e-08	-6.66991	4.04475e-09	6.29207e-06	-5.88235	NA	NA	NA	NA	NA	NA	1	1	1	0	3	6.05974	1.21935	-6.18204	0.967309	-6.52757	1.46218	NA	NA	1.3634e-09	0.22271	6.32778e-10	0.33339	6.68441e-11	0.143691	NA	NA	9.0555e-07	0.877385	1.59498e-06	0.944501	1.03107e-07	0.889749	NA	NA
ARHGAP27	4.1597e-10	3.37219e-07	6.24791	4.6976e-09	4.59556e-06	-5.85754	Artery_Aorta	3.75326e-10	1.15159e-06	-6.26396	1.30922e-07	0.00040686	-5.27755	Brain_Hypothalamus	2.55966e-11	6.57748e-08	-6.66991	4.04475e-09	7.72502e-06	-5.88235	NA	NA	NA	NA	NA	NA	1	1	1	0	3	6.05974	1.21935	-6.18204	0.967309	-6.52757	1.46218	NA	NA	1.3634e-09	0.22271	6.32778e-10	0.33339	6.68441e-11	0.143691	NA	NA	9.0555e-07	0.877385	1.59498e-06	0.944501	1.32329e-07	0.901947	NA	NA
ARHGAP27	4.1597e-10	3.37219e-07	6.24791	4.6976e-09	4.59556e-06	-5.85754	Artery_Aorta	3.75326e-10	1.15159e-06	-6.26396	1.30922e-07	0.00040686	-5.27755	Brain_Nucleus_accumbens_basal_ganglia	2.55966e-11	6.44625e-08	6.66991	4.04475e-09	1.26405e-05	5.88235	NA	NA	NA	NA	NA	NA	1	1	1	0	3	6.05974	1.21935	-6.18204	0.967309	6.52757	-1.46218	NA	NA	1.3634e-09	0.22271	6.32778e-10	0.33339	6.68441e-11	0.143691	NA	NA	9.0555e-07	0.877385	1.59498e-06	0.944501	1.56834e-07	0.909075	NA	NA
ARHGAP27	4.1597e-10	3.37219e-07	6.24791	4.6976e-09	4.59556e-06	-5.85754	Artery_Aorta	3.75326e-10	1.15159e-06	-6.26396	1.30922e-07	0.00040686	-5.27755	Brain_Spinal_cord_cervical_c-1	2.55966e-11	4.68994e-08	-6.66991	4.04475e-09	6.61964e-06	-5.88235	NA	NA	NA	NA	NA	NA	1	1	1	0	3	6.05974	1.21935	-6.18204	0.967309	-6.52757	1.46218	NA	NA	1.3634e-09	0.22271	6.32778e-10	0.33339	6.68441e-11	0.143691	NA	NA	9.0555e-07	0.877385	1.59498e-06	0.944501	1.07824e-07	0.906237	NA	NA
ARHGAP27	4.1597e-10	3.37219e-07	6.24791	4.6976e-09	4.59556e-06	-5.85754	Artery_Aorta	3.75326e-10	1.15159e-06	-6.26396	1.30922e-07	0.00040686	-5.27755	Brain_Substantia_nigra	2.55966e-11	2.8489e-08	-6.66991	4.04475e-09	4.43035e-06	-5.88235	NA	NA	NA	NA	NA	NA	1	1	1	0	3	6.05974	1.21935	-6.18204	0.967309	-6.52757	1.46218	NA	NA	1.3634e-09	0.22271	6.32778e-10	0.33339	6.68441e-11	0.143691	NA	NA	9.0555e-07	0.877385	1.59498e-06	0.944501	6.8051e-08	0.888954	NA	NA
ARHGAP27	4.1597e-10	3.37219e-07	6.24791	4.6976e-09	4.59556e-06	-5.85754	Artery_Aorta	3.75326e-10	1.15159e-06	-6.26396	1.30922e-07	0.00040686	-5.27755	Breast_Mammary_Tissue	6.57178e-12	1.13708e-08	-6.86667	1.92244e-09	2.95344e-06	-6.00423	NA	NA	NA	NA	NA	NA	1	1	1	0	3	6.05974	1.21935	-6.18204	0.967309	-6.72805	1.44538	NA	NA	1.3634e-09	0.22271	6.32778e-10	0.33339	1.71957e-11	0.148352	NA	NA	9.0555e-07	0.877385	1.59498e-06	0.944501	3.21515e-08	0.906095	NA	NA
ARHGAP27	4.1597e-10	3.37219e-07	6.24791	4.6976e-09	4.59556e-06	-5.85754	Artery_Aorta	3.75326e-10	1.15159e-06	-6.26396	1.30922e-07	0.00040686	-5.27755	Cells_EBV-transformed_lymphocytes	2.55966e-11	5.62771e-08	-6.66991	4.04475e-09	8.65374e-06	-5.88235	NA	NA	NA	NA	NA	NA	1	1	1	0	3	6.05974	1.21935	-6.18204	0.967309	-6.52757	1.46218	NA	NA	1.3634e-09	0.22271	6.32778e-10	0.33339	6.68441e-11	0.143691	NA	NA	9.0555e-07	0.877385	1.59498e-06	0.944501	1.18639e-07	0.884328	NA	NA
ARHGAP27	4.1597e-10	3.37219e-07	6.24791	4.6976e-09	4.59556e-06	-5.85754	Artery_Aorta	3.75326e-10	1.15159e-06	-6.26396	1.30922e-07	0.00040686	-5.27755	Colon_Sigmoid	2.55966e-11	5.1502e-08	-6.66991	4.04475e-09	8.88595e-06	-5.88235	NA	NA	NA	NA	NA	NA	1	1	1	0	3	6.05974	1.21935	-6.18204	0.967309	-6.52757	1.46218	NA	NA	1.3634e-09	0.22271	6.32778e-10	0.33339	6.68441e-11	0.143691	NA	NA	9.0555e-07	0.877385	1.59498e-06	0.944501	1.1608e-07	0.898009	NA	NA
ARHGAP27	4.1597e-10	3.37219e-07	6.24791	4.6976e-09	4.59556e-06	-5.85754	Artery_Aorta	3.75326e-10	1.15159e-06	-6.26396	1.30922e-07	0.00040686	-5.27755	Colon_Transverse	2.55966e-11	6.28476e-08	6.66991	4.04475e-09	8.08647e-06	5.88235	NA	NA	NA	NA	NA	NA	1	1	1	0	3	6.05974	1.21935	-6.18204	0.967309	6.52757	-1.46218	NA	NA	1.3634e-09	0.22271	6.32778e-10	0.33339	6.68441e-11	0.143691	NA	NA	9.0555e-07	0.877385	1.59498e-06	0.944501	1.36792e-07	0.896708	NA	NA
ARHGAP27	4.1597e-10	3.37219e-07	6.24791	4.6976e-09	4.59556e-06	-5.85754	Artery_Aorta	3.75326e-10	1.15159e-06	-6.26396	1.30922e-07	0.00040686	-5.27755	Esophagus_Gastroesophageal_Junction	2.55966e-11	5.80568e-08	-6.66991	4.04475e-09	8.60261e-06	-5.88235	NA	NA	NA	NA	NA	NA	1	1	1	0	3	6.05974	1.21935	-6.18204	0.967309	-6.52757	1.46218	NA	NA	1.3634e-09	0.22271	6.32778e-10	0.33339	6.68441e-11	0.143691	NA	NA	9.0555e-07	0.877385	1.59498e-06	0.944501	1.28014e-07	0.890866	NA	NA
ARHGAP27	4.1597e-10	3.37219e-07	6.24791	4.6976e-09	4.59556e-06	-5.85754	Artery_Aorta	3.75326e-10	1.15159e-06	-6.26396	1.30922e-07	0.00040686	-5.27755	Esophagus_Mucosa	6.57178e-12	1.26296e-08	-6.86667	1.92244e-09	3.78372e-06	-6.00423	NA	NA	NA	NA	NA	NA	1	1	1	0	3	6.05974	1.21935	-6.18204	0.967309	-6.72805	1.44538	NA	NA	1.3634e-09	0.22271	6.32778e-10	0.33339	1.71957e-11	0.148352	NA	NA	9.0555e-07	0.877385	1.59498e-06	0.944501	3.39008e-08	0.898431	NA	NA
ARHGAP27	4.1597e-10	3.37219e-07	6.24791	4.6976e-09	4.59556e-06	-5.85754	Artery_Aorta	3.75326e-10	1.15159e-06	-6.26396	1.30922e-07	0.00040686	-5.27755	Esophagus_Muscularis	2.55966e-11	6.19458e-08	-6.66991	4.04475e-09	1.23076e-05	-5.88235	NA	NA	NA	NA	NA	NA	1	1	1	0	3	6.05974	1.21935	-6.18204	0.967309	-6.52757	1.46218	NA	NA	1.3634e-09	0.22271	6.32778e-10	0.33339	6.68441e-11	0.143691	NA	NA	9.0555e-07	0.877385	1.59498e-06	0.944501	1.34678e-07	0.899566	NA	NA
ARHGAP27	4.1597e-10	3.37219e-07	6.24791	4.6976e-09	4.59556e-06	-5.85754	Artery_Aorta	3.75326e-10	1.15159e-06	-6.26396	1.30922e-07	0.00040686	-5.27755	Heart_Atrial_Appendage	2.55966e-11	4.5178e-08	-6.66991	4.04475e-09	6.10353e-06	-5.88235	NA	NA	NA	NA	NA	NA	1	1	1	0	3	6.05974	1.21935	-6.18204	0.967309	-6.52757	1.46218	NA	NA	1.3634e-09	0.22271	6.32778e-10	0.33339	6.68441e-11	0.143691	NA	NA	9.0555e-07	0.877385	1.59498e-06	0.944501	1.13867e-07	0.89658	NA	NA
ARHGAP27	4.1597e-10	3.37219e-07	6.24791	4.6976e-09	4.59556e-06	-5.85754	Artery_Aorta	3.75326e-10	1.15159e-06	-6.26396	1.30922e-07	0.00040686	-5.27755	Heart_Left_Ventricle	2.55966e-11	4.4546e-08	6.66991	4.04475e-09	9.77385e-06	5.88235	NA	NA	NA	NA	NA	NA	1	1	1	0	3	6.05974	1.21935	-6.18204	0.967309	6.52757	-1.46218	NA	NA	1.3634e-09	0.22271	6.32778e-10	0.33339	6.68441e-11	0.143691	NA	NA	9.0555e-07	0.877385	1.59498e-06	0.944501	9.69156e-08	0.898075	NA	NA
ARHGAP27	4.1597e-10	3.37219e-07	6.24791	4.6976e-09	4.59556e-06	-5.85754	Artery_Aorta	3.75326e-10	1.15159e-06	-6.26396	1.30922e-07	0.00040686	-5.27755	Liver	2.55966e-11	4.00331e-08	-6.66991	4.04475e-09	6.87158e-06	-5.88235	NA	NA	NA	NA	NA	NA	1	1	1	0	3	6.05974	1.21935	-6.18204	0.967309	-6.52757	1.46218	NA	NA	1.3634e-09	0.22271	6.32778e-10	0.33339	6.68441e-11	0.143691	NA	NA	9.0555e-07	0.877385	1.59498e-06	0.944501	8.72733e-08	0.909091	NA	NA
ARHGAP27	4.1597e-10	3.37219e-07	6.24791	4.6976e-09	4.59556e-06	-5.85754	Artery_Aorta	3.75326e-10	1.15159e-06	-6.26396	1.30922e-07	0.00040686	-5.27755	Lung	2.55966e-11	4.03426e-08	-6.66991	4.04475e-09	6.61038e-06	-5.88235	NA	NA	NA	NA	NA	NA	1	1	1	0	3	6.05974	1.21935	-6.18204	0.967309	-6.52757	1.46218	NA	NA	1.3634e-09	0.22271	6.32778e-10	0.33339	6.68441e-11	0.143691	NA	NA	9.0555e-07	0.877385	1.59498e-06	0.944501	8.81055e-08	0.899599	NA	NA
ARHGAP27	4.1597e-10	3.37219e-07	6.24791	4.6976e-09	4.59556e-06	-5.85754	Artery_Aorta	3.75326e-10	1.15159e-06	-6.26396	1.30922e-07	0.00040686	-5.27755	Minor_Salivary_Gland	6.57178e-12	1.72013e-08	-6.86667	1.92244e-09	4.12037e-06	-6.00423	NA	NA	NA	NA	NA	NA	1	1	1	0	3	6.05974	1.21935	-6.18204	0.967309	-6.72805	1.44538	NA	NA	1.3634e-09	0.22271	6.32778e-10	0.33339	1.71957e-11	0.148352	NA	NA	9.0555e-07	0.877385	1.59498e-06	0.944501	4.6194e-08	0.893218	NA	NA
ARHGAP27	4.1597e-10	3.37219e-07	6.24791	4.6976e-09	4.59556e-06	-5.85754	Artery_Aorta	3.75326e-10	1.15159e-06	-6.26396	1.30922e-07	0.00040686	-5.27755	Nerve_Tibial	2.55966e-11	4.57463e-08	-6.66991	4.04475e-09	5.77292e-06	-5.88235	NA	NA	NA	NA	NA	NA	1	1	1	0	3	6.05974	1.21935	-6.18204	0.967309	-6.52757	1.46218	NA	NA	1.3634e-09	0.22271	6.32778e-10	0.33339	6.68441e-11	0.143691	NA	NA	9.0555e-07	0.877385	1.59498e-06	0.944501	1.06544e-07	0.882296	NA	NA
ARHGAP27	4.1597e-10	3.37219e-07	6.24791	4.6976e-09	4.59556e-06	-5.85754	Artery_Aorta	3.75326e-10	1.15159e-06	-6.26396	1.30922e-07	0.00040686	-5.27755	Ovary	1.92906e-09	2.62386e-06	6.00367	5.58294e-08	0.000108965	5.43167	NA	NA	NA	NA	NA	NA	1	1	1	0	3	6.05974	1.21935	-6.18204	0.967309	5.84656	-1.53836	NA	NA	1.3634e-09	0.22271	6.32778e-10	0.33339	5.01847e-09	0.12396	NA	NA	9.0555e-07	0.877385	1.59498e-06	0.944501	6.99727e-06	0.873995	NA	NA
ARHGAP27	4.1597e-10	3.37219e-07	6.24791	4.6976e-09	4.59556e-06	-5.85754	Artery_Aorta	3.75326e-10	1.15159e-06	-6.26396	1.30922e-07	0.00040686	-5.27755	Pancreas	3.49877e-08	4.85506e-05	5.51445	4.08702e-07	0.000659608	5.06486	NA	NA	NA	NA	NA	NA	1	1	1	0	3	6.05974	1.21935	-6.18204	0.967309	5.35408	-1.53607	NA	NA	1.3634e-09	0.22271	6.32778e-10	0.33339	8.59919e-08	0.124522	NA	NA	9.0555e-07	0.877385	1.59498e-06	0.944501	0.000115726	0.885783	NA	NA
ARHGAP27	4.1597e-10	3.37219e-07	6.24791	4.6976e-09	4.59556e-06	-5.85754	Artery_Aorta	3.75326e-10	1.15159e-06	-6.26396	1.30922e-07	0.00040686	-5.27755	Pituitary	2.55966e-11	7.00046e-08	-6.66991	4.04475e-09	8.2105e-06	-5.88235	NA	NA	NA	NA	NA	NA	1	1	1	0	3	6.05974	1.21935	-6.18204	0.967309	-6.52757	1.46218	NA	NA	1.3634e-09	0.22271	6.32778e-10	0.33339	6.68441e-11	0.143691	NA	NA	9.0555e-07	0.877385	1.59498e-06	0.944501	1.40753e-07	0.895919	NA	NA
ARHGAP27	4.1597e-10	3.37219e-07	6.24791	4.6976e-09	4.59556e-06	-5.85754	Artery_Aorta	3.75326e-10	1.15159e-06	-6.26396	1.30922e-07	0.00040686	-5.27755	Prostate	6.57178e-12	1.62449e-08	-6.86667	1.92244e-09	5.13741e-06	-6.00423	NA	NA	NA	NA	NA	NA	1	1	1	0	3	6.05974	1.21935	-6.18204	0.967309	-6.72805	1.44538	NA	NA	1.3634e-09	0.22271	6.32778e-10	0.33339	1.71957e-11	0.148352	NA	NA	9.0555e-07	0.877385	1.59498e-06	0.944501	4.70165e-08	0.88759	NA	NA
ARHGAP27	4.1597e-10	3.37219e-07	6.24791	4.6976e-09	4.59556e-06	-5.85754	Artery_Aorta	3.75326e-10	1.15159e-06	-6.26396	1.30922e-07	0.00040686	-5.27755	Skin_Not_Sun_Exposed_Suprapubic	1.8397e-11	3.78805e-08	6.71821	3.13497e-09	5.98177e-06	5.92437	NA	NA	NA	NA	NA	NA	1	1	1	0	3	6.05974	1.21935	-6.18204	0.967309	6.57626	-1.4661	NA	NA	1.3634e-09	0.22271	6.32778e-10	0.33339	4.82431e-11	0.142621	NA	NA	9.0555e-07	0.877385	1.59498e-06	0.944501	8.40247e-08	0.885244	NA	NA
ARHGAP27	4.1597e-10	3.37219e-07	6.24791	4.6976e-09	4.59556e-06	-5.85754	Artery_Aorta	3.75326e-10	1.15159e-06	-6.26396	1.30922e-07	0.00040686	-5.27755	Skin_Sun_Exposed_Lower_leg	5.94185e-12	1.3145e-08	6.88104	1.68723e-09	3.84305e-06	6.02537	NA	NA	NA	NA	NA	NA	1	1	1	0	3	6.05974	1.21935	-6.18204	0.967309	6.74098	-1.45763	NA	NA	1.3634e-09	0.22271	6.32778e-10	0.33339	1.57325e-11	0.144943	NA	NA	9.0555e-07	0.877385	1.59498e-06	0.944501	3.56782e-08	0.887218	NA	NA
ARHGAP27	4.1597e-10	3.37219e-07	6.24791	4.6976e-09	4.59556e-06	-5.85754	Artery_Aorta	3.75326e-10	1.15159e-06	-6.26396	1.30922e-07	0.00040686	-5.27755	Small_Intestine_Terminal_Ileum	7.37399e-10	1.38709e-06	6.15785	2.7618e-08	7.74615e-05	5.5559	NA	NA	NA	NA	NA	NA	1	1	1	0	3	6.05974	1.21935	-6.18204	0.967309	5.99993	-1.5531	NA	NA	1.3634e-09	0.22271	6.32778e-10	0.33339	1.97399e-09	0.120399	NA	NA	9.0555e-07	0.877385	1.59498e-06	0.944501	3.38923e-06	0.89423	NA	NA
ARHGAP27	4.1597e-10	3.37219e-07	6.24791	4.6976e-09	4.59556e-06	-5.85754	Artery_Aorta	3.75326e-10	1.15159e-06	-6.26396	1.30922e-07	0.00040686	-5.27755	Spleen	2.55966e-11	4.37247e-08	-6.66991	4.04475e-09	5.6695e-06	-5.88235	NA	NA	NA	NA	NA	NA	1	1	1	0	3	6.05974	1.21935	-6.18204	0.967309	-6.52757	1.46218	NA	NA	1.3634e-09	0.22271	6.32778e-10	0.33339	6.68441e-11	0.143691	NA	NA	9.0555e-07	0.877385	1.59498e-06	0.944501	1.10891e-07	0.894227	NA	NA
ARHGAP27	4.1597e-10	3.37219e-07	6.24791	4.6976e-09	4.59556e-06	-5.85754	Artery_Aorta	3.75326e-10	1.15159e-06	-6.26396	1.30922e-07	0.00040686	-5.27755	Stomach	2.55966e-11	5.10269e-08	-6.66991	4.04475e-09	8.41227e-06	-5.88235	NA	NA	NA	NA	NA	NA	1	1	1	0	3	6.05974	1.21935	-6.18204	0.967309	-6.52757	1.46218	NA	NA	1.3634e-09	0.22271	6.32778e-10	0.33339	6.68441e-11	0.143691	NA	NA	9.0555e-07	0.877385	1.59498e-06	0.944501	1.06342e-07	0.907671	NA	NA
ARHGAP27	4.1597e-10	3.37219e-07	6.24791	4.6976e-09	4.59556e-06	-5.85754	Artery_Aorta	3.75326e-10	1.15159e-06	-6.26396	1.30922e-07	0.00040686	-5.27755	Testis	8.26669e-11	4.03174e-07	6.49567	8.59763e-09	2.16354e-05	5.7563	NA	NA	NA	NA	NA	NA	1	1	1	0	3	6.05974	1.21935	-6.18204	0.967309	6.35202	-1.46218	NA	NA	1.3634e-09	0.22271	6.32778e-10	0.33339	2.12502e-10	0.143691	NA	NA	9.0555e-07	0.877385	1.59498e-06	0.944501	8.33919e-07	0.864233	NA	NA
ARHGAP27	4.1597e-10	3.37219e-07	6.24791	4.6976e-09	4.59556e-06	-5.85754	Artery_Aorta	3.75326e-10	1.15159e-06	-6.26396	1.30922e-07	0.00040686	-5.27755	Thyroid	5.94185e-12	1.50303e-08	6.88104	1.68723e-09	3.47829e-06	6.02537	NA	NA	NA	NA	NA	NA	1	1	1	0	3	6.05974	1.21935	-6.18204	0.967309	6.74098	-1.45763	NA	NA	1.3634e-09	0.22271	6.32778e-10	0.33339	1.57325e-11	0.144943	NA	NA	9.0555e-07	0.877385	1.59498e-06	0.944501	4.08473e-08	0.884074	NA	NA
ARHGAP27	4.1597e-10	3.37219e-07	6.24791	4.6976e-09	4.59556e-06	-5.85754	Artery_Aorta	3.75326e-10	1.15159e-06	-6.26396	1.30922e-07	0.00040686	-5.27755	Uterus	2.55966e-11	4.49657e-08	-6.66991	4.04475e-09	5.02538e-06	-5.88235	NA	NA	NA	NA	NA	NA	1	1	1	0	3	6.05974	1.21935	-6.18204	0.967309	-6.52757	1.46218	NA	NA	1.3634e-09	0.22271	6.32778e-10	0.33339	6.68441e-11	0.143691	NA	NA	9.0555e-07	0.877385	1.59498e-06	0.944501	1.20496e-07	0.898065	NA	NA
ARHGAP27	4.1597e-10	3.37219e-07	6.24791	4.6976e-09	4.59556e-06	-5.85754	Artery_Aorta	3.75326e-10	1.15159e-06	-6.26396	1.30922e-07	0.00040686	-5.27755	Vagina	6.57178e-12	1.53489e-08	-6.86667	1.92244e-09	3.64845e-06	-6.00423	NA	NA	NA	NA	NA	NA	1	1	1	0	3	6.05974	1.21935	-6.18204	0.967309	-6.72805	1.44538	NA	NA	1.3634e-09	0.22271	6.32778e-10	0.33339	1.71957e-11	0.148352	NA	NA	9.0555e-07	0.877385	1.59498e-06	0.944501	4.11909e-08	0.904369	NA	NA
ARHGAP27	4.1597e-10	3.37219e-07	6.24791	4.6976e-09	4.59556e-06	-5.85754	Artery_Aorta	3.75326e-10	1.15159e-06	-6.26396	1.30922e-07	0.00040686	-5.27755	Whole_Blood	1.8397e-11	2.68383e-08	6.71821	3.13497e-09	4.43599e-06	5.92437	NA	NA	NA	NA	NA	NA	1	1	1	0	3	6.05974	1.21935	-6.18204	0.967309	6.57626	-1.4661	NA	NA	1.3634e-09	0.22271	6.32778e-10	0.33339	4.82431e-11	0.142621	NA	NA	9.0555e-07	0.877385	1.59498e-06	0.944501	6.05213e-08	0.887716	NA	NA
ARHGAP27	4.1597e-10	3.37219e-07	6.24791	4.6976e-09	4.59556e-06	-5.85754	Artery_Aorta	3.75326e-10	1.15159e-06	-6.26396	1.30922e-07	0.00040686	-5.27755	smultixcan	5.94185e-12	1.47775e-08	6.88104	1.68723e-09	4.69159e-06	6.02537	NA	NA	NA	NA	NA	NA	1	1	1	0	3	6.05974	1.21935	-6.18204	0.967309	6.74098	-1.45763	NA	NA	1.3634e-09	0.22271	6.32778e-10	0.33339	1.57325e-11	0.144943	NA	NA	9.0555e-07	0.877385	1.59498e-06	0.944501	3.81703e-08	0.869513	NA	NA
ARHGAP27	4.1597e-10	3.37219e-07	6.24791	4.6976e-09	4.59556e-06	-5.85754	Artery_Coronary	1.57901e-08	2.27811e-05	-5.65275	1.54273e-06	0.00430987	-4.80562	Adipose_Subcutaneous	6.57178e-12	1.10544e-08	-6.86667	1.92244e-09	3.06906e-06	-6.00423	NA	NA	NA	NA	NA	NA	1	1	1	0	3	6.05974	1.21935	-5.56695	0.971236	-6.72805	1.44538	NA	NA	1.3634e-09	0.22271	2.5924e-08	0.331431	1.71957e-11	0.148352	NA	NA	9.0555e-07	0.877385	3.87337e-05	0.950032	3.12347e-08	0.89115	NA	NA
ARHGAP27	4.1597e-10	3.37219e-07	6.24791	4.6976e-09	4.59556e-06	-5.85754	Artery_Coronary	1.57901e-08	2.27811e-05	-5.65275	1.54273e-06	0.00430987	-4.80562	Adipose_Visceral_Omentum	6.57178e-12	1.33859e-08	-6.86667	1.92244e-09	3.93844e-06	-6.00423	NA	NA	NA	NA	NA	NA	1	1	1	0	3	6.05974	1.21935	-5.56695	0.971236	-6.72805	1.44538	NA	NA	1.3634e-09	0.22271	2.5924e-08	0.331431	1.71957e-11	0.148352	NA	NA	9.0555e-07	0.877385	3.87337e-05	0.950032	3.82754e-08	0.896955	NA	NA
ARHGAP27	4.1597e-10	3.37219e-07	6.24791	4.6976e-09	4.59556e-06	-5.85754	Artery_Coronary	1.57901e-08	2.27811e-05	-5.65275	1.54273e-06	0.00430987	-4.80562	Adrenal_Gland	2.55966e-11	5.1707e-08	-6.66991	4.04475e-09	7.14606e-06	-5.88235	NA	NA	NA	NA	NA	NA	1	1	1	0	3	6.05974	1.21935	-5.56695	0.971236	-6.52757	1.46218	NA	NA	1.3634e-09	0.22271	2.5924e-08	0.331431	6.68441e-11	0.143691	NA	NA	9.0555e-07	0.877385	3.87337e-05	0.950032	1.29178e-07	0.89805	NA	NA
ARHGAP27	4.1597e-10	3.37219e-07	6.24791	4.6976e-09	4.59556e-06	-5.85754	Artery_Coronary	1.57901e-08	2.27811e-05	-5.65275	1.54273e-06	0.00430987	-4.80562	Artery_Aorta	2.55966e-11	4.01995e-08	-6.66991	4.04475e-09	5.62125e-06	-5.88235	NA	NA	NA	NA	NA	NA	1	1	1	0	3	6.05974	1.21935	-5.56695	0.971236	-6.52757	1.46218	NA	NA	1.3634e-09	0.22271	2.5924e-08	0.331431	6.68441e-11	0.143691	NA	NA	9.0555e-07	0.877385	3.87337e-05	0.950032	9.79539e-08	0.884965	NA	NA
ARHGAP27	4.1597e-10	3.37219e-07	6.24791	4.6976e-09	4.59556e-06	-5.85754	Artery_Coronary	1.57901e-08	2.27811e-05	-5.65275	1.54273e-06	0.00430987	-4.80562	Artery_Coronary	2.55966e-11	4.69322e-08	-6.66991	4.04475e-09	7.2765e-06	-5.88235	NA	NA	NA	NA	NA	NA	1	1	1	0	3	6.05974	1.21935	-5.56695	0.971236	-6.52757	1.46218	NA	NA	1.3634e-09	0.22271	2.5924e-08	0.331431	6.68441e-11	0.143691	NA	NA	9.0555e-07	0.877385	3.87337e-05	0.950032	1.01893e-07	0.889709	NA	NA
ARHGAP27	4.1597e-10	3.37219e-07	6.24791	4.6976e-09	4.59556e-06	-5.85754	Artery_Coronary	1.57901e-08	2.27811e-05	-5.65275	1.54273e-06	0.00430987	-4.80562	Artery_Tibial	2.55966e-11	4.30252e-08	-6.66991	4.04475e-09	6.98153e-06	-5.88235	NA	NA	NA	NA	NA	NA	1	1	1	0	3	6.05974	1.21935	-5.56695	0.971236	-6.52757	1.46218	NA	NA	1.3634e-09	0.22271	2.5924e-08	0.331431	6.68441e-11	0.143691	NA	NA	9.0555e-07	0.877385	3.87337e-05	0.950032	1.04067e-07	0.889766	NA	NA
ARHGAP27	4.1597e-10	3.37219e-07	6.24791	4.6976e-09	4.59556e-06	-5.85754	Artery_Coronary	1.57901e-08	2.27811e-05	-5.65275	1.54273e-06	0.00430987	-4.80562	Brain_Caudate_basal_ganglia	2.55966e-11	5.26779e-08	-6.66991	4.04475e-09	9.28573e-06	-5.88235	NA	NA	NA	NA	NA	NA	1	1	1	0	3	6.05974	1.21935	-5.56695	0.971236	-6.52757	1.46218	NA	NA	1.3634e-09	0.22271	2.5924e-08	0.331431	6.68441e-11	0.143691	NA	NA	9.0555e-07	0.877385	3.87337e-05	0.950032	1.20935e-07	0.889921	NA	NA
ARHGAP27	4.1597e-10	3.37219e-07	6.24791	4.6976e-09	4.59556e-06	-5.85754	Artery_Coronary	1.57901e-08	2.27811e-05	-5.65275	1.54273e-06	0.00430987	-4.80562	Brain_Cerebellum	8.26669e-11	1.74234e-07	-6.49567	8.59763e-09	1.69352e-05	-5.7563	NA	NA	NA	NA	NA	NA	1	1	1	0	3	6.05974	1.21935	-5.56695	0.971236	-6.35202	1.46218	NA	NA	1.3634e-09	0.22271	2.5924e-08	0.331431	2.12502e-10	0.143691	NA	NA	9.0555e-07	0.877385	3.87337e-05	0.950032	4.04754e-07	0.882086	NA	NA
ARHGAP27	4.1597e-10	3.37219e-07	6.24791	4.6976e-09	4.59556e-06	-5.85754	Artery_Coronary	1.57901e-08	2.27811e-05	-5.65275	1.54273e-06	0.00430987	-4.80562	Brain_Cortex	2.55966e-11	4.33495e-08	-6.66991	4.04475e-09	6.29207e-06	-5.88235	NA	NA	NA	NA	NA	NA	1	1	1	0	3	6.05974	1.21935	-5.56695	0.971236	-6.52757	1.46218	NA	NA	1.3634e-09	0.22271	2.5924e-08	0.331431	6.68441e-11	0.143691	NA	NA	9.0555e-07	0.877385	3.87337e-05	0.950032	1.03107e-07	0.889749	NA	NA
ARHGAP27	4.1597e-10	3.37219e-07	6.24791	4.6976e-09	4.59556e-06	-5.85754	Artery_Coronary	1.57901e-08	2.27811e-05	-5.65275	1.54273e-06	0.00430987	-4.80562	Brain_Hypothalamus	2.55966e-11	6.57748e-08	-6.66991	4.04475e-09	7.72502e-06	-5.88235	NA	NA	NA	NA	NA	NA	1	1	1	0	3	6.05974	1.21935	-5.56695	0.971236	-6.52757	1.46218	NA	NA	1.3634e-09	0.22271	2.5924e-08	0.331431	6.68441e-11	0.143691	NA	NA	9.0555e-07	0.877385	3.87337e-05	0.950032	1.32329e-07	0.901947	NA	NA
ARHGAP27	4.1597e-10	3.37219e-07	6.24791	4.6976e-09	4.59556e-06	-5.85754	Artery_Coronary	1.57901e-08	2.27811e-05	-5.65275	1.54273e-06	0.00430987	-4.80562	Brain_Nucleus_accumbens_basal_ganglia	2.55966e-11	6.44625e-08	6.66991	4.04475e-09	1.26405e-05	5.88235	NA	NA	NA	NA	NA	NA	1	1	1	0	3	6.05974	1.21935	-5.56695	0.971236	6.52757	-1.46218	NA	NA	1.3634e-09	0.22271	2.5924e-08	0.331431	6.68441e-11	0.143691	NA	NA	9.0555e-07	0.877385	3.87337e-05	0.950032	1.56834e-07	0.909075	NA	NA
ARHGAP27	4.1597e-10	3.37219e-07	6.24791	4.6976e-09	4.59556e-06	-5.85754	Artery_Coronary	1.57901e-08	2.27811e-05	-5.65275	1.54273e-06	0.00430987	-4.80562	Brain_Spinal_cord_cervical_c-1	2.55966e-11	4.68994e-08	-6.66991	4.04475e-09	6.61964e-06	-5.88235	NA	NA	NA	NA	NA	NA	1	1	1	0	3	6.05974	1.21935	-5.56695	0.971236	-6.52757	1.46218	NA	NA	1.3634e-09	0.22271	2.5924e-08	0.331431	6.68441e-11	0.143691	NA	NA	9.0555e-07	0.877385	3.87337e-05	0.950032	1.07824e-07	0.906237	NA	NA
ARHGAP27	4.1597e-10	3.37219e-07	6.24791	4.6976e-09	4.59556e-06	-5.85754	Artery_Coronary	1.57901e-08	2.27811e-05	-5.65275	1.54273e-06	0.00430987	-4.80562	Brain_Substantia_nigra	2.55966e-11	2.8489e-08	-6.66991	4.04475e-09	4.43035e-06	-5.88235	NA	NA	NA	NA	NA	NA	1	1	1	0	3	6.05974	1.21935	-5.56695	0.971236	-6.52757	1.46218	NA	NA	1.3634e-09	0.22271	2.5924e-08	0.331431	6.68441e-11	0.143691	NA	NA	9.0555e-07	0.877385	3.87337e-05	0.950032	6.8051e-08	0.888954	NA	NA
ARHGAP27	4.1597e-10	3.37219e-07	6.24791	4.6976e-09	4.59556e-06	-5.85754	Artery_Coronary	1.57901e-08	2.27811e-05	-5.65275	1.54273e-06	0.00430987	-4.80562	Breast_Mammary_Tissue	6.57178e-12	1.13708e-08	-6.86667	1.92244e-09	2.95344e-06	-6.00423	NA	NA	NA	NA	NA	NA	1	1	1	0	3	6.05974	1.21935	-5.56695	0.971236	-6.72805	1.44538	NA	NA	1.3634e-09	0.22271	2.5924e-08	0.331431	1.71957e-11	0.148352	NA	NA	9.0555e-07	0.877385	3.87337e-05	0.950032	3.21515e-08	0.906095	NA	NA
ARHGAP27	4.1597e-10	3.37219e-07	6.24791	4.6976e-09	4.59556e-06	-5.85754	Artery_Coronary	1.57901e-08	2.27811e-05	-5.65275	1.54273e-06	0.00430987	-4.80562	Cells_EBV-transformed_lymphocytes	2.55966e-11	5.62771e-08	-6.66991	4.04475e-09	8.65374e-06	-5.88235	NA	NA	NA	NA	NA	NA	1	1	1	0	3	6.05974	1.21935	-5.56695	0.971236	-6.52757	1.46218	NA	NA	1.3634e-09	0.22271	2.5924e-08	0.331431	6.68441e-11	0.143691	NA	NA	9.0555e-07	0.877385	3.87337e-05	0.950032	1.18639e-07	0.884328	NA	NA
ARHGAP27	4.1597e-10	3.37219e-07	6.24791	4.6976e-09	4.59556e-06	-5.85754	Artery_Coronary	1.57901e-08	2.27811e-05	-5.65275	1.54273e-06	0.00430987	-4.80562	Colon_Sigmoid	2.55966e-11	5.1502e-08	-6.66991	4.04475e-09	8.88595e-06	-5.88235	NA	NA	NA	NA	NA	NA	1	1	1	0	3	6.05974	1.21935	-5.56695	0.971236	-6.52757	1.46218	NA	NA	1.3634e-09	0.22271	2.5924e-08	0.331431	6.68441e-11	0.143691	NA	NA	9.0555e-07	0.877385	3.87337e-05	0.950032	1.1608e-07	0.898009	NA	NA
ARHGAP27	4.1597e-10	3.37219e-07	6.24791	4.6976e-09	4.59556e-06	-5.85754	Artery_Coronary	1.57901e-08	2.27811e-05	-5.65275	1.54273e-06	0.00430987	-4.80562	Colon_Transverse	2.55966e-11	6.28476e-08	6.66991	4.04475e-09	8.08647e-06	5.88235	NA	NA	NA	NA	NA	NA	1	1	1	0	3	6.05974	1.21935	-5.56695	0.971236	6.52757	-1.46218	NA	NA	1.3634e-09	0.22271	2.5924e-08	0.331431	6.68441e-11	0.143691	NA	NA	9.0555e-07	0.877385	3.87337e-05	0.950032	1.36792e-07	0.896708	NA	NA
ARHGAP27	4.1597e-10	3.37219e-07	6.24791	4.6976e-09	4.59556e-06	-5.85754	Artery_Coronary	1.57901e-08	2.27811e-05	-5.65275	1.54273e-06	0.00430987	-4.80562	Esophagus_Gastroesophageal_Junction	2.55966e-11	5.80568e-08	-6.66991	4.04475e-09	8.60261e-06	-5.88235	NA	NA	NA	NA	NA	NA	1	1	1	0	3	6.05974	1.21935	-5.56695	0.971236	-6.52757	1.46218	NA	NA	1.3634e-09	0.22271	2.5924e-08	0.331431	6.68441e-11	0.143691	NA	NA	9.0555e-07	0.877385	3.87337e-05	0.950032	1.28014e-07	0.890866	NA	NA
ARHGAP27	4.1597e-10	3.37219e-07	6.24791	4.6976e-09	4.59556e-06	-5.85754	Artery_Coronary	1.57901e-08	2.27811e-05	-5.65275	1.54273e-06	0.00430987	-4.80562	Esophagus_Mucosa	6.57178e-12	1.26296e-08	-6.86667	1.92244e-09	3.78372e-06	-6.00423	NA	NA	NA	NA	NA	NA	1	1	1	0	3	6.05974	1.21935	-5.56695	0.971236	-6.72805	1.44538	NA	NA	1.3634e-09	0.22271	2.5924e-08	0.331431	1.71957e-11	0.148352	NA	NA	9.0555e-07	0.877385	3.87337e-05	0.950032	3.39008e-08	0.898431	NA	NA
ARHGAP27	4.1597e-10	3.37219e-07	6.24791	4.6976e-09	4.59556e-06	-5.85754	Artery_Coronary	1.57901e-08	2.27811e-05	-5.65275	1.54273e-06	0.00430987	-4.80562	Esophagus_Muscularis	2.55966e-11	6.19458e-08	-6.66991	4.04475e-09	1.23076e-05	-5.88235	NA	NA	NA	NA	NA	NA	1	1	1	0	3	6.05974	1.21935	-5.56695	0.971236	-6.52757	1.46218	NA	NA	1.3634e-09	0.22271	2.5924e-08	0.331431	6.68441e-11	0.143691	NA	NA	9.0555e-07	0.877385	3.87337e-05	0.950032	1.34678e-07	0.899566	NA	NA
ARHGAP27	4.1597e-10	3.37219e-07	6.24791	4.6976e-09	4.59556e-06	-5.85754	Artery_Coronary	1.57901e-08	2.27811e-05	-5.65275	1.54273e-06	0.00430987	-4.80562	Heart_Atrial_Appendage	2.55966e-11	4.5178e-08	-6.66991	4.04475e-09	6.10353e-06	-5.88235	NA	NA	NA	NA	NA	NA	1	1	1	0	3	6.05974	1.21935	-5.56695	0.971236	-6.52757	1.46218	NA	NA	1.3634e-09	0.22271	2.5924e-08	0.331431	6.68441e-11	0.143691	NA	NA	9.0555e-07	0.877385	3.87337e-05	0.950032	1.13867e-07	0.89658	NA	NA
ARHGAP27	4.1597e-10	3.37219e-07	6.24791	4.6976e-09	4.59556e-06	-5.85754	Artery_Coronary	1.57901e-08	2.27811e-05	-5.65275	1.54273e-06	0.00430987	-4.80562	Heart_Left_Ventricle	2.55966e-11	4.4546e-08	6.66991	4.04475e-09	9.77385e-06	5.88235	NA	NA	NA	NA	NA	NA	1	1	1	0	3	6.05974	1.21935	-5.56695	0.971236	6.52757	-1.46218	NA	NA	1.3634e-09	0.22271	2.5924e-08	0.331431	6.68441e-11	0.143691	NA	NA	9.0555e-07	0.877385	3.87337e-05	0.950032	9.69156e-08	0.898075	NA	NA
ARHGAP27	4.1597e-10	3.37219e-07	6.24791	4.6976e-09	4.59556e-06	-5.85754	Artery_Coronary	1.57901e-08	2.27811e-05	-5.65275	1.54273e-06	0.00430987	-4.80562	Liver	2.55966e-11	4.00331e-08	-6.66991	4.04475e-09	6.87158e-06	-5.88235	NA	NA	NA	NA	NA	NA	1	1	1	0	3	6.05974	1.21935	-5.56695	0.971236	-6.52757	1.46218	NA	NA	1.3634e-09	0.22271	2.5924e-08	0.331431	6.68441e-11	0.143691	NA	NA	9.0555e-07	0.877385	3.87337e-05	0.950032	8.72733e-08	0.909091	NA	NA
ARHGAP27	4.1597e-10	3.37219e-07	6.24791	4.6976e-09	4.59556e-06	-5.85754	Artery_Coronary	1.57901e-08	2.27811e-05	-5.65275	1.54273e-06	0.00430987	-4.80562	Lung	2.55966e-11	4.03426e-08	-6.66991	4.04475e-09	6.61038e-06	-5.88235	NA	NA	NA	NA	NA	NA	1	1	1	0	3	6.05974	1.21935	-5.56695	0.971236	-6.52757	1.46218	NA	NA	1.3634e-09	0.22271	2.5924e-08	0.331431	6.68441e-11	0.143691	NA	NA	9.0555e-07	0.877385	3.87337e-05	0.950032	8.81055e-08	0.899599	NA	NA
ARHGAP27	4.1597e-10	3.37219e-07	6.24791	4.6976e-09	4.59556e-06	-5.85754	Artery_Coronary	1.57901e-08	2.27811e-05	-5.65275	1.54273e-06	0.00430987	-4.80562	Minor_Salivary_Gland	6.57178e-12	1.72013e-08	-6.86667	1.92244e-09	4.12037e-06	-6.00423	NA	NA	NA	NA	NA	NA	1	1	1	0	3	6.05974	1.21935	-5.56695	0.971236	-6.72805	1.44538	NA	NA	1.3634e-09	0.22271	2.5924e-08	0.331431	1.71957e-11	0.148352	NA	NA	9.0555e-07	0.877385	3.87337e-05	0.950032	4.6194e-08	0.893218	NA	NA
ARHGAP27	4.1597e-10	3.37219e-07	6.24791	4.6976e-09	4.59556e-06	-5.85754	Artery_Coronary	1.57901e-08	2.27811e-05	-5.65275	1.54273e-06	0.00430987	-4.80562	Nerve_Tibial	2.55966e-11	4.57463e-08	-6.66991	4.04475e-09	5.77292e-06	-5.88235	NA	NA	NA	NA	NA	NA	1	1	1	0	3	6.05974	1.21935	-5.56695	0.971236	-6.52757	1.46218	NA	NA	1.3634e-09	0.22271	2.5924e-08	0.331431	6.68441e-11	0.143691	NA	NA	9.0555e-07	0.877385	3.87337e-05	0.950032	1.06544e-07	0.882296	NA	NA
ARHGAP27	4.1597e-10	3.37219e-07	6.24791	4.6976e-09	4.59556e-06	-5.85754	Artery_Coronary	1.57901e-08	2.27811e-05	-5.65275	1.54273e-06	0.00430987	-4.80562	Ovary	1.92906e-09	2.62386e-06	6.00367	5.58294e-08	0.000108965	5.43167	NA	NA	NA	NA	NA	NA	1	1	1	0	3	6.05974	1.21935	-5.56695	0.971236	5.84656	-1.53836	NA	NA	1.3634e-09	0.22271	2.5924e-08	0.331431	5.01847e-09	0.12396	NA	NA	9.0555e-07	0.877385	3.87337e-05	0.950032	6.99727e-06	0.873995	NA	NA
ARHGAP27	4.1597e-10	3.37219e-07	6.24791	4.6976e-09	4.59556e-06	-5.85754	Artery_Coronary	1.57901e-08	2.27811e-05	-5.65275	1.54273e-06	0.00430987	-4.80562	Pancreas	3.49877e-08	4.85506e-05	5.51445	4.08702e-07	0.000659608	5.06486	NA	NA	NA	NA	NA	NA	1	1	1	0	3	6.05974	1.21935	-5.56695	0.971236	5.35408	-1.53607	NA	NA	1.3634e-09	0.22271	2.5924e-08	0.331431	8.59919e-08	0.124522	NA	NA	9.0555e-07	0.877385	3.87337e-05	0.950032	0.000115726	0.885783	NA	NA
ARHGAP27	4.1597e-10	3.37219e-07	6.24791	4.6976e-09	4.59556e-06	-5.85754	Artery_Coronary	1.57901e-08	2.27811e-05	-5.65275	1.54273e-06	0.00430987	-4.80562	Pituitary	2.55966e-11	7.00046e-08	-6.66991	4.04475e-09	8.2105e-06	-5.88235	NA	NA	NA	NA	NA	NA	1	1	1	0	3	6.05974	1.21935	-5.56695	0.971236	-6.52757	1.46218	NA	NA	1.3634e-09	0.22271	2.5924e-08	0.331431	6.68441e-11	0.143691	NA	NA	9.0555e-07	0.877385	3.87337e-05	0.950032	1.40753e-07	0.895919	NA	NA
ARHGAP27	4.1597e-10	3.37219e-07	6.24791	4.6976e-09	4.59556e-06	-5.85754	Artery_Coronary	1.57901e-08	2.27811e-05	-5.65275	1.54273e-06	0.00430987	-4.80562	Prostate	6.57178e-12	1.62449e-08	-6.86667	1.92244e-09	5.13741e-06	-6.00423	NA	NA	NA	NA	NA	NA	1	1	1	0	3	6.05974	1.21935	-5.56695	0.971236	-6.72805	1.44538	NA	NA	1.3634e-09	0.22271	2.5924e-08	0.331431	1.71957e-11	0.148352	NA	NA	9.0555e-07	0.877385	3.87337e-05	0.950032	4.70165e-08	0.88759	NA	NA
ARHGAP27	4.1597e-10	3.37219e-07	6.24791	4.6976e-09	4.59556e-06	-5.85754	Artery_Coronary	1.57901e-08	2.27811e-05	-5.65275	1.54273e-06	0.00430987	-4.80562	Skin_Not_Sun_Exposed_Suprapubic	1.8397e-11	3.78805e-08	6.71821	3.13497e-09	5.98177e-06	5.92437	NA	NA	NA	NA	NA	NA	1	1	1	0	3	6.05974	1.21935	-5.56695	0.971236	6.57626	-1.4661	NA	NA	1.3634e-09	0.22271	2.5924e-08	0.331431	4.82431e-11	0.142621	NA	NA	9.0555e-07	0.877385	3.87337e-05	0.950032	8.40247e-08	0.885244	NA	NA
ARHGAP27	4.1597e-10	3.37219e-07	6.24791	4.6976e-09	4.59556e-06	-5.85754	Artery_Coronary	1.57901e-08	2.27811e-05	-5.65275	1.54273e-06	0.00430987	-4.80562	Skin_Sun_Exposed_Lower_leg	5.94185e-12	1.3145e-08	6.88104	1.68723e-09	3.84305e-06	6.02537	NA	NA	NA	NA	NA	NA	1	1	1	0	3	6.05974	1.21935	-5.56695	0.971236	6.74098	-1.45763	NA	NA	1.3634e-09	0.22271	2.5924e-08	0.331431	1.57325e-11	0.144943	NA	NA	9.0555e-07	0.877385	3.87337e-05	0.950032	3.56782e-08	0.887218	NA	NA
ARHGAP27	4.1597e-10	3.37219e-07	6.24791	4.6976e-09	4.59556e-06	-5.85754	Artery_Coronary	1.57901e-08	2.27811e-05	-5.65275	1.54273e-06	0.00430987	-4.80562	Small_Intestine_Terminal_Ileum	7.37399e-10	1.38709e-06	6.15785	2.7618e-08	7.74615e-05	5.5559	NA	NA	NA	NA	NA	NA	1	1	1	0	3	6.05974	1.21935	-5.56695	0.971236	5.99993	-1.5531	NA	NA	1.3634e-09	0.22271	2.5924e-08	0.331431	1.97399e-09	0.120399	NA	NA	9.0555e-07	0.877385	3.87337e-05	0.950032	3.38923e-06	0.89423	NA	NA
ARHGAP27	4.1597e-10	3.37219e-07	6.24791	4.6976e-09	4.59556e-06	-5.85754	Artery_Coronary	1.57901e-08	2.27811e-05	-5.65275	1.54273e-06	0.00430987	-4.80562	Spleen	2.55966e-11	4.37247e-08	-6.66991	4.04475e-09	5.6695e-06	-5.88235	NA	NA	NA	NA	NA	NA	1	1	1	0	3	6.05974	1.21935	-5.56695	0.971236	-6.52757	1.46218	NA	NA	1.3634e-09	0.22271	2.5924e-08	0.331431	6.68441e-11	0.143691	NA	NA	9.0555e-07	0.877385	3.87337e-05	0.950032	1.10891e-07	0.894227	NA	NA
ARHGAP27	4.1597e-10	3.37219e-07	6.24791	4.6976e-09	4.59556e-06	-5.85754	Artery_Coronary	1.57901e-08	2.27811e-05	-5.65275	1.54273e-06	0.00430987	-4.80562	Stomach	2.55966e-11	5.10269e-08	-6.66991	4.04475e-09	8.41227e-06	-5.88235	NA	NA	NA	NA	NA	NA	1	1	1	0	3	6.05974	1.21935	-5.56695	0.971236	-6.52757	1.46218	NA	NA	1.3634e-09	0.22271	2.5924e-08	0.331431	6.68441e-11	0.143691	NA	NA	9.0555e-07	0.877385	3.87337e-05	0.950032	1.06342e-07	0.907671	NA	NA
ARHGAP27	4.1597e-10	3.37219e-07	6.24791	4.6976e-09	4.59556e-06	-5.85754	Artery_Coronary	1.57901e-08	2.27811e-05	-5.65275	1.54273e-06	0.00430987	-4.80562	Testis	8.26669e-11	4.03174e-07	6.49567	8.59763e-09	2.16354e-05	5.7563	NA	NA	NA	NA	NA	NA	1	1	1	0	3	6.05974	1.21935	-5.56695	0.971236	6.35202	-1.46218	NA	NA	1.3634e-09	0.22271	2.5924e-08	0.331431	2.12502e-10	0.143691	NA	NA	9.0555e-07	0.877385	3.87337e-05	0.950032	8.33919e-07	0.864233	NA	NA
ARHGAP27	4.1597e-10	3.37219e-07	6.24791	4.6976e-09	4.59556e-06	-5.85754	Artery_Coronary	1.57901e-08	2.27811e-05	-5.65275	1.54273e-06	0.00430987	-4.80562	Thyroid	5.94185e-12	1.50303e-08	6.88104	1.68723e-09	3.47829e-06	6.02537	NA	NA	NA	NA	NA	NA	1	1	1	0	3	6.05974	1.21935	-5.56695	0.971236	6.74098	-1.45763	NA	NA	1.3634e-09	0.22271	2.5924e-08	0.331431	1.57325e-11	0.144943	NA	NA	9.0555e-07	0.877385	3.87337e-05	0.950032	4.08473e-08	0.884074	NA	NA
ARHGAP27	4.1597e-10	3.37219e-07	6.24791	4.6976e-09	4.59556e-06	-5.85754	Artery_Coronary	1.57901e-08	2.27811e-05	-5.65275	1.54273e-06	0.00430987	-4.80562	Uterus	2.55966e-11	4.49657e-08	-6.66991	4.04475e-09	5.02538e-06	-5.88235	NA	NA	NA	NA	NA	NA	1	1	1	0	3	6.05974	1.21935	-5.56695	0.971236	-6.52757	1.46218	NA	NA	1.3634e-09	0.22271	2.5924e-08	0.331431	6.68441e-11	0.143691	NA	NA	9.0555e-07	0.877385	3.87337e-05	0.950032	1.20496e-07	0.898065	NA	NA
ARHGAP27	4.1597e-10	3.37219e-07	6.24791	4.6976e-09	4.59556e-06	-5.85754	Artery_Coronary	1.57901e-08	2.27811e-05	-5.65275	1.54273e-06	0.00430987	-4.80562	Vagina	6.57178e-12	1.53489e-08	-6.86667	1.92244e-09	3.64845e-06	-6.00423	NA	NA	NA	NA	NA	NA	1	1	1	0	3	6.05974	1.21935	-5.56695	0.971236	-6.72805	1.44538	NA	NA	1.3634e-09	0.22271	2.5924e-08	0.331431	1.71957e-11	0.148352	NA	NA	9.0555e-07	0.877385	3.87337e-05	0.950032	4.11909e-08	0.904369	NA	NA
ARHGAP27	4.1597e-10	3.37219e-07	6.24791	4.6976e-09	4.59556e-06	-5.85754	Artery_Coronary	1.57901e-08	2.27811e-05	-5.65275	1.54273e-06	0.00430987	-4.80562	Whole_Blood	1.8397e-11	2.68383e-08	6.71821	3.13497e-09	4.43599e-06	5.92437	NA	NA	NA	NA	NA	NA	1	1	1	0	3	6.05974	1.21935	-5.56695	0.971236	6.57626	-1.4661	NA	NA	1.3634e-09	0.22271	2.5924e-08	0.331431	4.82431e-11	0.142621	NA	NA	9.0555e-07	0.877385	3.87337e-05	0.950032	6.05213e-08	0.887716	NA	NA
ARHGAP27	4.1597e-10	3.37219e-07	6.24791	4.6976e-09	4.59556e-06	-5.85754	Artery_Coronary	1.57901e-08	2.27811e-05	-5.65275	1.54273e-06	0.00430987	-4.80562	smultixcan	5.94185e-12	1.47775e-08	6.88104	1.68723e-09	4.69159e-06	6.02537	NA	NA	NA	NA	NA	NA	1	1	1	0	3	6.05974	1.21935	-5.56695	0.971236	6.74098	-1.45763	NA	NA	1.3634e-09	0.22271	2.5924e-08	0.331431	1.57325e-11	0.144943	NA	NA	9.0555e-07	0.877385	3.87337e-05	0.950032	3.81703e-08	0.869513	NA	NA
ARHGAP27	4.1597e-10	3.37219e-07	6.24791	4.6976e-09	4.59556e-06	-5.85754	Brain_Cortex	8.04098e-10	1.60042e-06	-6.14412	1.05026e-07	0.000231136	-5.31781	Adipose_Subcutaneous	6.57178e-12	1.10544e-08	-6.86667	1.92244e-09	3.06906e-06	-6.00423	NA	NA	NA	NA	NA	NA	1	1	1	0	3	6.05974	1.21935	-6.03864	1.15364	-6.72805	1.44538	NA	NA	1.3634e-09	0.22271	1.55422e-09	0.248648	1.71957e-11	0.148352	NA	NA	9.0555e-07	0.877385	3.19703e-06	0.953704	3.12347e-08	0.89115	NA	NA
ARHGAP27	4.1597e-10	3.37219e-07	6.24791	4.6976e-09	4.59556e-06	-5.85754	Brain_Cortex	8.04098e-10	1.60042e-06	-6.14412	1.05026e-07	0.000231136	-5.31781	Adipose_Visceral_Omentum	6.57178e-12	1.33859e-08	-6.86667	1.92244e-09	3.93844e-06	-6.00423	NA	NA	NA	NA	NA	NA	1	1	1	0	3	6.05974	1.21935	-6.03864	1.15364	-6.72805	1.44538	NA	NA	1.3634e-09	0.22271	1.55422e-09	0.248648	1.71957e-11	0.148352	NA	NA	9.0555e-07	0.877385	3.19703e-06	0.953704	3.82754e-08	0.896955	NA	NA
ARHGAP27	4.1597e-10	3.37219e-07	6.24791	4.6976e-09	4.59556e-06	-5.85754	Brain_Cortex	8.04098e-10	1.60042e-06	-6.14412	1.05026e-07	0.000231136	-5.31781	Adrenal_Gland	2.55966e-11	5.1707e-08	-6.66991	4.04475e-09	7.14606e-06	-5.88235	NA	NA	NA	NA	NA	NA	1	1	1	0	3	6.05974	1.21935	-6.03864	1.15364	-6.52757	1.46218	NA	NA	1.3634e-09	0.22271	1.55422e-09	0.248648	6.68441e-11	0.143691	NA	NA	9.0555e-07	0.877385	3.19703e-06	0.953704	1.29178e-07	0.89805	NA	NA
ARHGAP27	4.1597e-10	3.37219e-07	6.24791	4.6976e-09	4.59556e-06	-5.85754	Brain_Cortex	8.04098e-10	1.60042e-06	-6.14412	1.05026e-07	0.000231136	-5.31781	Artery_Aorta	2.55966e-11	4.01995e-08	-6.66991	4.04475e-09	5.62125e-06	-5.88235	NA	NA	NA	NA	NA	NA	1	1	1	0	3	6.05974	1.21935	-6.03864	1.15364	-6.52757	1.46218	NA	NA	1.3634e-09	0.22271	1.55422e-09	0.248648	6.68441e-11	0.143691	NA	NA	9.0555e-07	0.877385	3.19703e-06	0.953704	9.79539e-08	0.884965	NA	NA
ARHGAP27	4.1597e-10	3.37219e-07	6.24791	4.6976e-09	4.59556e-06	-5.85754	Brain_Cortex	8.04098e-10	1.60042e-06	-6.14412	1.05026e-07	0.000231136	-5.31781	Artery_Coronary	2.55966e-11	4.69322e-08	-6.66991	4.04475e-09	7.2765e-06	-5.88235	NA	NA	NA	NA	NA	NA	1	1	1	0	3	6.05974	1.21935	-6.03864	1.15364	-6.52757	1.46218	NA	NA	1.3634e-09	0.22271	1.55422e-09	0.248648	6.68441e-11	0.143691	NA	NA	9.0555e-07	0.877385	3.19703e-06	0.953704	1.01893e-07	0.889709	NA	NA
ARHGAP27	4.1597e-10	3.37219e-07	6.24791	4.6976e-09	4.59556e-06	-5.85754	Brain_Cortex	8.04098e-10	1.60042e-06	-6.14412	1.05026e-07	0.000231136	-5.31781	Artery_Tibial	2.55966e-11	4.30252e-08	-6.66991	4.04475e-09	6.98153e-06	-5.88235	NA	NA	NA	NA	NA	NA	1	1	1	0	3	6.05974	1.21935	-6.03864	1.15364	-6.52757	1.46218	NA	NA	1.3634e-09	0.22271	1.55422e-09	0.248648	6.68441e-11	0.143691	NA	NA	9.0555e-07	0.877385	3.19703e-06	0.953704	1.04067e-07	0.889766	NA	NA
ARHGAP27	4.1597e-10	3.37219e-07	6.24791	4.6976e-09	4.59556e-06	-5.85754	Brain_Cortex	8.04098e-10	1.60042e-06	-6.14412	1.05026e-07	0.000231136	-5.31781	Brain_Caudate_basal_ganglia	2.55966e-11	5.26779e-08	-6.66991	4.04475e-09	9.28573e-06	-5.88235	NA	NA	NA	NA	NA	NA	1	1	1	0	3	6.05974	1.21935	-6.03864	1.15364	-6.52757	1.46218	NA	NA	1.3634e-09	0.22271	1.55422e-09	0.248648	6.68441e-11	0.143691	NA	NA	9.0555e-07	0.877385	3.19703e-06	0.953704	1.20935e-07	0.889921	NA	NA
ARHGAP27	4.1597e-10	3.37219e-07	6.24791	4.6976e-09	4.59556e-06	-5.85754	Brain_Cortex	8.04098e-10	1.60042e-06	-6.14412	1.05026e-07	0.000231136	-5.31781	Brain_Cerebellum	8.26669e-11	1.74234e-07	-6.49567	8.59763e-09	1.69352e-05	-5.7563	NA	NA	NA	NA	NA	NA	1	1	1	0	3	6.05974	1.21935	-6.03864	1.15364	-6.35202	1.46218	NA	NA	1.3634e-09	0.22271	1.55422e-09	0.248648	2.12502e-10	0.143691	NA	NA	9.0555e-07	0.877385	3.19703e-06	0.953704	4.04754e-07	0.882086	NA	NA
ARHGAP27	4.1597e-10	3.37219e-07	6.24791	4.6976e-09	4.59556e-06	-5.85754	Brain_Cortex	8.04098e-10	1.60042e-06	-6.14412	1.05026e-07	0.000231136	-5.31781	Brain_Cortex	2.55966e-11	4.33495e-08	-6.66991	4.04475e-09	6.29207e-06	-5.88235	NA	NA	NA	NA	NA	NA	1	1	1	0	3	6.05974	1.21935	-6.03864	1.15364	-6.52757	1.46218	NA	NA	1.3634e-09	0.22271	1.55422e-09	0.248648	6.68441e-11	0.143691	NA	NA	9.0555e-07	0.877385	3.19703e-06	0.953704	1.03107e-07	0.889749	NA	NA
ARHGAP27	4.1597e-10	3.37219e-07	6.24791	4.6976e-09	4.59556e-06	-5.85754	Brain_Cortex	8.04098e-10	1.60042e-06	-6.14412	1.05026e-07	0.000231136	-5.31781	Brain_Hypothalamus	2.55966e-11	6.57748e-08	-6.66991	4.04475e-09	7.72502e-06	-5.88235	NA	NA	NA	NA	NA	NA	1	1	1	0	3	6.05974	1.21935	-6.03864	1.15364	-6.52757	1.46218	NA	NA	1.3634e-09	0.22271	1.55422e-09	0.248648	6.68441e-11	0.143691	NA	NA	9.0555e-07	0.877385	3.19703e-06	0.953704	1.32329e-07	0.901947	NA	NA
ARHGAP27	4.1597e-10	3.37219e-07	6.24791	4.6976e-09	4.59556e-06	-5.85754	Brain_Cortex	8.04098e-10	1.60042e-06	-6.14412	1.05026e-07	0.000231136	-5.31781	Brain_Nucleus_accumbens_basal_ganglia	2.55966e-11	6.44625e-08	6.66991	4.04475e-09	1.26405e-05	5.88235	NA	NA	NA	NA	NA	NA	1	1	1	0	3	6.05974	1.21935	-6.03864	1.15364	6.52757	-1.46218	NA	NA	1.3634e-09	0.22271	1.55422e-09	0.248648	6.68441e-11	0.143691	NA	NA	9.0555e-07	0.877385	3.19703e-06	0.953704	1.56834e-07	0.909075	NA	NA
ARHGAP27	4.1597e-10	3.37219e-07	6.24791	4.6976e-09	4.59556e-06	-5.85754	Brain_Cortex	8.04098e-10	1.60042e-06	-6.14412	1.05026e-07	0.000231136	-5.31781	Brain_Spinal_cord_cervical_c-1	2.55966e-11	4.68994e-08	-6.66991	4.04475e-09	6.61964e-06	-5.88235	NA	NA	NA	NA	NA	NA	1	1	1	0	3	6.05974	1.21935	-6.03864	1.15364	-6.52757	1.46218	NA	NA	1.3634e-09	0.22271	1.55422e-09	0.248648	6.68441e-11	0.143691	NA	NA	9.0555e-07	0.877385	3.19703e-06	0.953704	1.07824e-07	0.906237	NA	NA
ARHGAP27	4.1597e-10	3.37219e-07	6.24791	4.6976e-09	4.59556e-06	-5.85754	Brain_Cortex	8.04098e-10	1.60042e-06	-6.14412	1.05026e-07	0.000231136	-5.31781	Brain_Substantia_nigra	2.55966e-11	2.8489e-08	-6.66991	4.04475e-09	4.43035e-06	-5.88235	NA	NA	NA	NA	NA	NA	1	1	1	0	3	6.05974	1.21935	-6.03864	1.15364	-6.52757	1.46218	NA	NA	1.3634e-09	0.22271	1.55422e-09	0.248648	6.68441e-11	0.143691	NA	NA	9.0555e-07	0.877385	3.19703e-06	0.953704	6.8051e-08	0.888954	NA	NA
ARHGAP27	4.1597e-10	3.37219e-07	6.24791	4.6976e-09	4.59556e-06	-5.85754	Brain_Cortex	8.04098e-10	1.60042e-06	-6.14412	1.05026e-07	0.000231136	-5.31781	Breast_Mammary_Tissue	6.57178e-12	1.13708e-08	-6.86667	1.92244e-09	2.95344e-06	-6.00423	NA	NA	NA	NA	NA	NA	1	1	1	0	3	6.05974	1.21935	-6.03864	1.15364	-6.72805	1.44538	NA	NA	1.3634e-09	0.22271	1.55422e-09	0.248648	1.71957e-11	0.148352	NA	NA	9.0555e-07	0.877385	3.19703e-06	0.953704	3.21515e-08	0.906095	NA	NA
ARHGAP27	4.1597e-10	3.37219e-07	6.24791	4.6976e-09	4.59556e-06	-5.85754	Brain_Cortex	8.04098e-10	1.60042e-06	-6.14412	1.05026e-07	0.000231136	-5.31781	Cells_EBV-transformed_lymphocytes	2.55966e-11	5.62771e-08	-6.66991	4.04475e-09	8.65374e-06	-5.88235	NA	NA	NA	NA	NA	NA	1	1	1	0	3	6.05974	1.21935	-6.03864	1.15364	-6.52757	1.46218	NA	NA	1.3634e-09	0.22271	1.55422e-09	0.248648	6.68441e-11	0.143691	NA	NA	9.0555e-07	0.877385	3.19703e-06	0.953704	1.18639e-07	0.884328	NA	NA
ARHGAP27	4.1597e-10	3.37219e-07	6.24791	4.6976e-09	4.59556e-06	-5.85754	Brain_Cortex	8.04098e-10	1.60042e-06	-6.14412	1.05026e-07	0.000231136	-5.31781	Colon_Sigmoid	2.55966e-11	5.1502e-08	-6.66991	4.04475e-09	8.88595e-06	-5.88235	NA	NA	NA	NA	NA	NA	1	1	1	0	3	6.05974	1.21935	-6.03864	1.15364	-6.52757	1.46218	NA	NA	1.3634e-09	0.22271	1.55422e-09	0.248648	6.68441e-11	0.143691	NA	NA	9.0555e-07	0.877385	3.19703e-06	0.953704	1.1608e-07	0.898009	NA	NA
ARHGAP27	4.1597e-10	3.37219e-07	6.24791	4.6976e-09	4.59556e-06	-5.85754	Brain_Cortex	8.04098e-10	1.60042e-06	-6.14412	1.05026e-07	0.000231136	-5.31781	Colon_Transverse	2.55966e-11	6.28476e-08	6.66991	4.04475e-09	8.08647e-06	5.88235	NA	NA	NA	NA	NA	NA	1	1	1	0	3	6.05974	1.21935	-6.03864	1.15364	6.52757	-1.46218	NA	NA	1.3634e-09	0.22271	1.55422e-09	0.248648	6.68441e-11	0.143691	NA	NA	9.0555e-07	0.877385	3.19703e-06	0.953704	1.36792e-07	0.896708	NA	NA
ARHGAP27	4.1597e-10	3.37219e-07	6.24791	4.6976e-09	4.59556e-06	-5.85754	Brain_Cortex	8.04098e-10	1.60042e-06	-6.14412	1.05026e-07	0.000231136	-5.31781	Esophagus_Gastroesophageal_Junction	2.55966e-11	5.80568e-08	-6.66991	4.04475e-09	8.60261e-06	-5.88235	NA	NA	NA	NA	NA	NA	1	1	1	0	3	6.05974	1.21935	-6.03864	1.15364	-6.52757	1.46218	NA	NA	1.3634e-09	0.22271	1.55422e-09	0.248648	6.68441e-11	0.143691	NA	NA	9.0555e-07	0.877385	3.19703e-06	0.953704	1.28014e-07	0.890866	NA	NA
ARHGAP27	4.1597e-10	3.37219e-07	6.24791	4.6976e-09	4.59556e-06	-5.85754	Brain_Cortex	8.04098e-10	1.60042e-06	-6.14412	1.05026e-07	0.000231136	-5.31781	Esophagus_Mucosa	6.57178e-12	1.26296e-08	-6.86667	1.92244e-09	3.78372e-06	-6.00423	NA	NA	NA	NA	NA	NA	1	1	1	0	3	6.05974	1.21935	-6.03864	1.15364	-6.72805	1.44538	NA	NA	1.3634e-09	0.22271	1.55422e-09	0.248648	1.71957e-11	0.148352	NA	NA	9.0555e-07	0.877385	3.19703e-06	0.953704	3.39008e-08	0.898431	NA	NA
ARHGAP27	4.1597e-10	3.37219e-07	6.24791	4.6976e-09	4.59556e-06	-5.85754	Brain_Cortex	8.04098e-10	1.60042e-06	-6.14412	1.05026e-07	0.000231136	-5.31781	Esophagus_Muscularis	2.55966e-11	6.19458e-08	-6.66991	4.04475e-09	1.23076e-05	-5.88235	NA	NA	NA	NA	NA	NA	1	1	1	0	3	6.05974	1.21935	-6.03864	1.15364	-6.52757	1.46218	NA	NA	1.3634e-09	0.22271	1.55422e-09	0.248648	6.68441e-11	0.143691	NA	NA	9.0555e-07	0.877385	3.19703e-06	0.953704	1.34678e-07	0.899566	NA	NA
ARHGAP27	4.1597e-10	3.37219e-07	6.24791	4.6976e-09	4.59556e-06	-5.85754	Brain_Cortex	8.04098e-10	1.60042e-06	-6.14412	1.05026e-07	0.000231136	-5.31781	Heart_Atrial_Appendage	2.55966e-11	4.5178e-08	-6.66991	4.04475e-09	6.10353e-06	-5.88235	NA	NA	NA	NA	NA	NA	1	1	1	0	3	6.05974	1.21935	-6.03864	1.15364	-6.52757	1.46218	NA	NA	1.3634e-09	0.22271	1.55422e-09	0.248648	6.68441e-11	0.143691	NA	NA	9.0555e-07	0.877385	3.19703e-06	0.953704	1.13867e-07	0.89658	NA	NA
ARHGAP27	4.1597e-10	3.37219e-07	6.24791	4.6976e-09	4.59556e-06	-5.85754	Brain_Cortex	8.04098e-10	1.60042e-06	-6.14412	1.05026e-07	0.000231136	-5.31781	Heart_Left_Ventricle	2.55966e-11	4.4546e-08	6.66991	4.04475e-09	9.77385e-06	5.88235	NA	NA	NA	NA	NA	NA	1	1	1	0	3	6.05974	1.21935	-6.03864	1.15364	6.52757	-1.46218	NA	NA	1.3634e-09	0.22271	1.55422e-09	0.248648	6.68441e-11	0.143691	NA	NA	9.0555e-07	0.877385	3.19703e-06	0.953704	9.69156e-08	0.898075	NA	NA
ARHGAP27	4.1597e-10	3.37219e-07	6.24791	4.6976e-09	4.59556e-06	-5.85754	Brain_Cortex	8.04098e-10	1.60042e-06	-6.14412	1.05026e-07	0.000231136	-5.31781	Liver	2.55966e-11	4.00331e-08	-6.66991	4.04475e-09	6.87158e-06	-5.88235	NA	NA	NA	NA	NA	NA	1	1	1	0	3	6.05974	1.21935	-6.03864	1.15364	-6.52757	1.46218	NA	NA	1.3634e-09	0.22271	1.55422e-09	0.248648	6.68441e-11	0.143691	NA	NA	9.0555e-07	0.877385	3.19703e-06	0.953704	8.72733e-08	0.909091	NA	NA
ARHGAP27	4.1597e-10	3.37219e-07	6.24791	4.6976e-09	4.59556e-06	-5.85754	Brain_Cortex	8.04098e-10	1.60042e-06	-6.14412	1.05026e-07	0.000231136	-5.31781	Lung	2.55966e-11	4.03426e-08	-6.66991	4.04475e-09	6.61038e-06	-5.88235	NA	NA	NA	NA	NA	NA	1	1	1	0	3	6.05974	1.21935	-6.03864	1.15364	-6.52757	1.46218	NA	NA	1.3634e-09	0.22271	1.55422e-09	0.248648	6.68441e-11	0.143691	NA	NA	9.0555e-07	0.877385	3.19703e-06	0.953704	8.81055e-08	0.899599	NA	NA
ARHGAP27	4.1597e-10	3.37219e-07	6.24791	4.6976e-09	4.59556e-06	-5.85754	Brain_Cortex	8.04098e-10	1.60042e-06	-6.14412	1.05026e-07	0.000231136	-5.31781	Minor_Salivary_Gland	6.57178e-12	1.72013e-08	-6.86667	1.92244e-09	4.12037e-06	-6.00423	NA	NA	NA	NA	NA	NA	1	1	1	0	3	6.05974	1.21935	-6.03864	1.15364	-6.72805	1.44538	NA	NA	1.3634e-09	0.22271	1.55422e-09	0.248648	1.71957e-11	0.148352	NA	NA	9.0555e-07	0.877385	3.19703e-06	0.953704	4.6194e-08	0.893218	NA	NA
ARHGAP27	4.1597e-10	3.37219e-07	6.24791	4.6976e-09	4.59556e-06	-5.85754	Brain_Cortex	8.04098e-10	1.60042e-06	-6.14412	1.05026e-07	0.000231136	-5.31781	Nerve_Tibial	2.55966e-11	4.57463e-08	-6.66991	4.04475e-09	5.77292e-06	-5.88235	NA	NA	NA	NA	NA	NA	1	1	1	0	3	6.05974	1.21935	-6.03864	1.15364	-6.52757	1.46218	NA	NA	1.3634e-09	0.22271	1.55422e-09	0.248648	6.68441e-11	0.143691	NA	NA	9.0555e-07	0.877385	3.19703e-06	0.953704	1.06544e-07	0.882296	NA	NA
ARHGAP27	4.1597e-10	3.37219e-07	6.24791	4.6976e-09	4.59556e-06	-5.85754	Brain_Cortex	8.04098e-10	1.60042e-06	-6.14412	1.05026e-07	0.000231136	-5.31781	Ovary	1.92906e-09	2.62386e-06	6.00367	5.58294e-08	0.000108965	5.43167	NA	NA	NA	NA	NA	NA	1	1	1	0	3	6.05974	1.21935	-6.03864	1.15364	5.84656	-1.53836	NA	NA	1.3634e-09	0.22271	1.55422e-09	0.248648	5.01847e-09	0.12396	NA	NA	9.0555e-07	0.877385	3.19703e-06	0.953704	6.99727e-06	0.873995	NA	NA
ARHGAP27	4.1597e-10	3.37219e-07	6.24791	4.6976e-09	4.59556e-06	-5.85754	Brain_Cortex	8.04098e-10	1.60042e-06	-6.14412	1.05026e-07	0.000231136	-5.31781	Pancreas	3.49877e-08	4.85506e-05	5.51445	4.08702e-07	0.000659608	5.06486	NA	NA	NA	NA	NA	NA	1	1	1	0	3	6.05974	1.21935	-6.03864	1.15364	5.35408	-1.53607	NA	NA	1.3634e-09	0.22271	1.55422e-09	0.248648	8.59919e-08	0.124522	NA	NA	9.0555e-07	0.877385	3.19703e-06	0.953704	0.000115726	0.885783	NA	NA
ARHGAP27	4.1597e-10	3.37219e-07	6.24791	4.6976e-09	4.59556e-06	-5.85754	Brain_Cortex	8.04098e-10	1.60042e-06	-6.14412	1.05026e-07	0.000231136	-5.31781	Pituitary	2.55966e-11	7.00046e-08	-6.66991	4.04475e-09	8.2105e-06	-5.88235	NA	NA	NA	NA	NA	NA	1	1	1	0	3	6.05974	1.21935	-6.03864	1.15364	-6.52757	1.46218	NA	NA	1.3634e-09	0.22271	1.55422e-09	0.248648	6.68441e-11	0.143691	NA	NA	9.0555e-07	0.877385	3.19703e-06	0.953704	1.40753e-07	0.895919	NA	NA
ARHGAP27	4.1597e-10	3.37219e-07	6.24791	4.6976e-09	4.59556e-06	-5.85754	Brain_Cortex	8.04098e-10	1.60042e-06	-6.14412	1.05026e-07	0.000231136	-5.31781	Prostate	6.57178e-12	1.62449e-08	-6.86667	1.92244e-09	5.13741e-06	-6.00423	NA	NA	NA	NA	NA	NA	1	1	1	0	3	6.05974	1.21935	-6.03864	1.15364	-6.72805	1.44538	NA	NA	1.3634e-09	0.22271	1.55422e-09	0.248648	1.71957e-11	0.148352	NA	NA	9.0555e-07	0.877385	3.19703e-06	0.953704	4.70165e-08	0.88759	NA	NA
ARHGAP27	4.1597e-10	3.37219e-07	6.24791	4.6976e-09	4.59556e-06	-5.85754	Brain_Cortex	8.04098e-10	1.60042e-06	-6.14412	1.05026e-07	0.000231136	-5.31781	Skin_Not_Sun_Exposed_Suprapubic	1.8397e-11	3.78805e-08	6.71821	3.13497e-09	5.98177e-06	5.92437	NA	NA	NA	NA	NA	NA	1	1	1	0	3	6.05974	1.21935	-6.03864	1.15364	6.57626	-1.4661	NA	NA	1.3634e-09	0.22271	1.55422e-09	0.248648	4.82431e-11	0.142621	NA	NA	9.0555e-07	0.877385	3.19703e-06	0.953704	8.40247e-08	0.885244	NA	NA
ARHGAP27	4.1597e-10	3.37219e-07	6.24791	4.6976e-09	4.59556e-06	-5.85754	Brain_Cortex	8.04098e-10	1.60042e-06	-6.14412	1.05026e-07	0.000231136	-5.31781	Skin_Sun_Exposed_Lower_leg	5.94185e-12	1.3145e-08	6.88104	1.68723e-09	3.84305e-06	6.02537	NA	NA	NA	NA	NA	NA	1	1	1	0	3	6.05974	1.21935	-6.03864	1.15364	6.74098	-1.45763	NA	NA	1.3634e-09	0.22271	1.55422e-09	0.248648	1.57325e-11	0.144943	NA	NA	9.0555e-07	0.877385	3.19703e-06	0.953704	3.56782e-08	0.887218	NA	NA
ARHGAP27	4.1597e-10	3.37219e-07	6.24791	4.6976e-09	4.59556e-06	-5.85754	Brain_Cortex	8.04098e-10	1.60042e-06	-6.14412	1.05026e-07	0.000231136	-5.31781	Small_Intestine_Terminal_Ileum	7.37399e-10	1.38709e-06	6.15785	2.7618e-08	7.74615e-05	5.5559	NA	NA	NA	NA	NA	NA	1	1	1	0	3	6.05974	1.21935	-6.03864	1.15364	5.99993	-1.5531	NA	NA	1.3634e-09	0.22271	1.55422e-09	0.248648	1.97399e-09	0.120399	NA	NA	9.0555e-07	0.877385	3.19703e-06	0.953704	3.38923e-06	0.89423	NA	NA
ARHGAP27	4.1597e-10	3.37219e-07	6.24791	4.6976e-09	4.59556e-06	-5.85754	Brain_Cortex	8.04098e-10	1.60042e-06	-6.14412	1.05026e-07	0.000231136	-5.31781	Spleen	2.55966e-11	4.37247e-08	-6.66991	4.04475e-09	5.6695e-06	-5.88235	NA	NA	NA	NA	NA	NA	1	1	1	0	3	6.05974	1.21935	-6.03864	1.15364	-6.52757	1.46218	NA	NA	1.3634e-09	0.22271	1.55422e-09	0.248648	6.68441e-11	0.143691	NA	NA	9.0555e-07	0.877385	3.19703e-06	0.953704	1.10891e-07	0.894227	NA	NA
ARHGAP27	4.1597e-10	3.37219e-07	6.24791	4.6976e-09	4.59556e-06	-5.85754	Brain_Cortex	8.04098e-10	1.60042e-06	-6.14412	1.05026e-07	0.000231136	-5.31781	Stomach	2.55966e-11	5.10269e-08	-6.66991	4.04475e-09	8.41227e-06	-5.88235	NA	NA	NA	NA	NA	NA	1	1	1	0	3	6.05974	1.21935	-6.03864	1.15364	-6.52757	1.46218	NA	NA	1.3634e-09	0.22271	1.55422e-09	0.248648	6.68441e-11	0.143691	NA	NA	9.0555e-07	0.877385	3.19703e-06	0.953704	1.06342e-07	0.907671	NA	NA
ARHGAP27	4.1597e-10	3.37219e-07	6.24791	4.6976e-09	4.59556e-06	-5.85754	Brain_Cortex	8.04098e-10	1.60042e-06	-6.14412	1.05026e-07	0.000231136	-5.31781	Testis	8.26669e-11	4.03174e-07	6.49567	8.59763e-09	2.16354e-05	5.7563	NA	NA	NA	NA	NA	NA	1	1	1	0	3	6.05974	1.21935	-6.03864	1.15364	6.35202	-1.46218	NA	NA	1.3634e-09	0.22271	1.55422e-09	0.248648	2.12502e-10	0.143691	NA	NA	9.0555e-07	0.877385	3.19703e-06	0.953704	8.33919e-07	0.864233	NA	NA
ARHGAP27	4.1597e-10	3.37219e-07	6.24791	4.6976e-09	4.59556e-06	-5.85754	Brain_Cortex	8.04098e-10	1.60042e-06	-6.14412	1.05026e-07	0.000231136	-5.31781	Thyroid	5.94185e-12	1.50303e-08	6.88104	1.68723e-09	3.47829e-06	6.02537	NA	NA	NA	NA	NA	NA	1	1	1	0	3	6.05974	1.21935	-6.03864	1.15364	6.74098	-1.45763	NA	NA	1.3634e-09	0.22271	1.55422e-09	0.248648	1.57325e-11	0.144943	NA	NA	9.0555e-07	0.877385	3.19703e-06	0.953704	4.08473e-08	0.884074	NA	NA
ARHGAP27	4.1597e-10	3.37219e-07	6.24791	4.6976e-09	4.59556e-06	-5.85754	Brain_Cortex	8.04098e-10	1.60042e-06	-6.14412	1.05026e-07	0.000231136	-5.31781	Uterus	2.55966e-11	4.49657e-08	-6.66991	4.04475e-09	5.02538e-06	-5.88235	NA	NA	NA	NA	NA	NA	1	1	1	0	3	6.05974	1.21935	-6.03864	1.15364	-6.52757	1.46218	NA	NA	1.3634e-09	0.22271	1.55422e-09	0.248648	6.68441e-11	0.143691	NA	NA	9.0555e-07	0.877385	3.19703e-06	0.953704	1.20496e-07	0.898065	NA	NA
ARHGAP27	4.1597e-10	3.37219e-07	6.24791	4.6976e-09	4.59556e-06	-5.85754	Brain_Cortex	8.04098e-10	1.60042e-06	-6.14412	1.05026e-07	0.000231136	-5.31781	Vagina	6.57178e-12	1.53489e-08	-6.86667	1.92244e-09	3.64845e-06	-6.00423	NA	NA	NA	NA	NA	NA	1	1	1	0	3	6.05974	1.21935	-6.03864	1.15364	-6.72805	1.44538	NA	NA	1.3634e-09	0.22271	1.55422e-09	0.248648	1.71957e-11	0.148352	NA	NA	9.0555e-07	0.877385	3.19703e-06	0.953704	4.11909e-08	0.904369	NA	NA
ARHGAP27	4.1597e-10	3.37219e-07	6.24791	4.6976e-09	4.59556e-06	-5.85754	Brain_Cortex	8.04098e-10	1.60042e-06	-6.14412	1.05026e-07	0.000231136	-5.31781	Whole_Blood	1.8397e-11	2.68383e-08	6.71821	3.13497e-09	4.43599e-06	5.92437	NA	NA	NA	NA	NA	NA	1	1	1	0	3	6.05974	1.21935	-6.03864	1.15364	6.57626	-1.4661	NA	NA	1.3634e-09	0.22271	1.55422e-09	0.248648	4.82431e-11	0.142621	NA	NA	9.0555e-07	0.877385	3.19703e-06	0.953704	6.05213e-08	0.887716	NA	NA
ARHGAP27	4.1597e-10	3.37219e-07	6.24791	4.6976e-09	4.59556e-06	-5.85754	Brain_Cortex	8.04098e-10	1.60042e-06	-6.14412	1.05026e-07	0.000231136	-5.31781	smultixcan	5.94185e-12	1.47775e-08	6.88104	1.68723e-09	4.69159e-06	6.02537	NA	NA	NA	NA	NA	NA	1	1	1	0	3	6.05974	1.21935	-6.03864	1.15364	6.74098	-1.45763	NA	NA	1.3634e-09	0.22271	1.55422e-09	0.248648	1.57325e-11	0.144943	NA	NA	9.0555e-07	0.877385	3.19703e-06	0.953704	3.81703e-08	0.869513	NA	NA
ARHGAP27	4.1597e-10	3.37219e-07	6.24791	4.6976e-09	4.59556e-06	-5.85754	Brain_Frontal_Cortex_BA9	1.06622e-11	3.12268e-08	-6.79727	2.07724e-09	3.54667e-06	-5.99165	Adipose_Subcutaneous	6.57178e-12	1.10544e-08	-6.86667	1.92244e-09	3.06906e-06	-6.00423	NA	NA	NA	NA	NA	NA	1	1	1	0	3	6.05974	1.21935	-6.65866	1.44613	-6.72805	1.44538	NA	NA	1.3634e-09	0.22271	2.76331e-11	0.148141	1.71957e-11	0.148352	NA	NA	9.0555e-07	0.877385	6.70545e-08	0.878994	3.12347e-08	0.89115	NA	NA
ARHGAP27	4.1597e-10	3.37219e-07	6.24791	4.6976e-09	4.59556e-06	-5.85754	Brain_Frontal_Cortex_BA9	1.06622e-11	3.12268e-08	-6.79727	2.07724e-09	3.54667e-06	-5.99165	Adipose_Visceral_Omentum	6.57178e-12	1.33859e-08	-6.86667	1.92244e-09	3.93844e-06	-6.00423	NA	NA	NA	NA	NA	NA	1	1	1	0	3	6.05974	1.21935	-6.65866	1.44613	-6.72805	1.44538	NA	NA	1.3634e-09	0.22271	2.76331e-11	0.148141	1.71957e-11	0.148352	NA	NA	9.0555e-07	0.877385	6.70545e-08	0.878994	3.82754e-08	0.896955	NA	NA
ARHGAP27	4.1597e-10	3.37219e-07	6.24791	4.6976e-09	4.59556e-06	-5.85754	Brain_Frontal_Cortex_BA9	1.06622e-11	3.12268e-08	-6.79727	2.07724e-09	3.54667e-06	-5.99165	Adrenal_Gland	2.55966e-11	5.1707e-08	-6.66991	4.04475e-09	7.14606e-06	-5.88235	NA	NA	NA	NA	NA	NA	1	1	1	0	3	6.05974	1.21935	-6.65866	1.44613	-6.52757	1.46218	NA	NA	1.3634e-09	0.22271	2.76331e-11	0.148141	6.68441e-11	0.143691	NA	NA	9.0555e-07	0.877385	6.70545e-08	0.878994	1.29178e-07	0.89805	NA	NA
ARHGAP27	4.1597e-10	3.37219e-07	6.24791	4.6976e-09	4.59556e-06	-5.85754	Brain_Frontal_Cortex_BA9	1.06622e-11	3.12268e-08	-6.79727	2.07724e-09	3.54667e-06	-5.99165	Artery_Aorta	2.55966e-11	4.01995e-08	-6.66991	4.04475e-09	5.62125e-06	-5.88235	NA	NA	NA	NA	NA	NA	1	1	1	0	3	6.05974	1.21935	-6.65866	1.44613	-6.52757	1.46218	NA	NA	1.3634e-09	0.22271	2.76331e-11	0.148141	6.68441e-11	0.143691	NA	NA	9.0555e-07	0.877385	6.70545e-08	0.878994	9.79539e-08	0.884965	NA	NA
ARHGAP27	4.1597e-10	3.37219e-07	6.24791	4.6976e-09	4.59556e-06	-5.85754	Brain_Frontal_Cortex_BA9	1.06622e-11	3.12268e-08	-6.79727	2.07724e-09	3.54667e-06	-5.99165	Artery_Coronary	2.55966e-11	4.69322e-08	-6.66991	4.04475e-09	7.2765e-06	-5.88235	NA	NA	NA	NA	NA	NA	1	1	1	0	3	6.05974	1.21935	-6.65866	1.44613	-6.52757	1.46218	NA	NA	1.3634e-09	0.22271	2.76331e-11	0.148141	6.68441e-11	0.143691	NA	NA	9.0555e-07	0.877385	6.70545e-08	0.878994	1.01893e-07	0.889709	NA	NA
ARHGAP27	4.1597e-10	3.37219e-07	6.24791	4.6976e-09	4.59556e-06	-5.85754	Brain_Frontal_Cortex_BA9	1.06622e-11	3.12268e-08	-6.79727	2.07724e-09	3.54667e-06	-5.99165	Artery_Tibial	2.55966e-11	4.30252e-08	-6.66991	4.04475e-09	6.98153e-06	-5.88235	NA	NA	NA	NA	NA	NA	1	1	1	0	3	6.05974	1.21935	-6.65866	1.44613	-6.52757	1.46218	NA	NA	1.3634e-09	0.22271	2.76331e-11	0.148141	6.68441e-11	0.143691	NA	NA	9.0555e-07	0.877385	6.70545e-08	0.878994	1.04067e-07	0.889766	NA	NA
ARHGAP27	4.1597e-10	3.37219e-07	6.24791	4.6976e-09	4.59556e-06	-5.85754	Brain_Frontal_Cortex_BA9	1.06622e-11	3.12268e-08	-6.79727	2.07724e-09	3.54667e-06	-5.99165	Brain_Caudate_basal_ganglia	2.55966e-11	5.26779e-08	-6.66991	4.04475e-09	9.28573e-06	-5.88235	NA	NA	NA	NA	NA	NA	1	1	1	0	3	6.05974	1.21935	-6.65866	1.44613	-6.52757	1.46218	NA	NA	1.3634e-09	0.22271	2.76331e-11	0.148141	6.68441e-11	0.143691	NA	NA	9.0555e-07	0.877385	6.70545e-08	0.878994	1.20935e-07	0.889921	NA	NA
ARHGAP27	4.1597e-10	3.37219e-07	6.24791	4.6976e-09	4.59556e-06	-5.85754	Brain_Frontal_Cortex_BA9	1.06622e-11	3.12268e-08	-6.79727	2.07724e-09	3.54667e-06	-5.99165	Brain_Cerebellum	8.26669e-11	1.74234e-07	-6.49567	8.59763e-09	1.69352e-05	-5.7563	NA	NA	NA	NA	NA	NA	1	1	1	0	3	6.05974	1.21935	-6.65866	1.44613	-6.35202	1.46218	NA	NA	1.3634e-09	0.22271	2.76331e-11	0.148141	2.12502e-10	0.143691	NA	NA	9.0555e-07	0.877385	6.70545e-08	0.878994	4.04754e-07	0.882086	NA	NA
ARHGAP27	4.1597e-10	3.37219e-07	6.24791	4.6976e-09	4.59556e-06	-5.85754	Brain_Frontal_Cortex_BA9	1.06622e-11	3.12268e-08	-6.79727	2.07724e-09	3.54667e-06	-5.99165	Brain_Cortex	2.55966e-11	4.33495e-08	-6.66991	4.04475e-09	6.29207e-06	-5.88235	NA	NA	NA	NA	NA	NA	1	1	1	0	3	6.05974	1.21935	-6.65866	1.44613	-6.52757	1.46218	NA	NA	1.3634e-09	0.22271	2.76331e-11	0.148141	6.68441e-11	0.143691	NA	NA	9.0555e-07	0.877385	6.70545e-08	0.878994	1.03107e-07	0.889749	NA	NA
ARHGAP27	4.1597e-10	3.37219e-07	6.24791	4.6976e-09	4.59556e-06	-5.85754	Brain_Frontal_Cortex_BA9	1.06622e-11	3.12268e-08	-6.79727	2.07724e-09	3.54667e-06	-5.99165	Brain_Hypothalamus	2.55966e-11	6.57748e-08	-6.66991	4.04475e-09	7.72502e-06	-5.88235	NA	NA	NA	NA	NA	NA	1	1	1	0	3	6.05974	1.21935	-6.65866	1.44613	-6.52757	1.46218	NA	NA	1.3634e-09	0.22271	2.76331e-11	0.148141	6.68441e-11	0.143691	NA	NA	9.0555e-07	0.877385	6.70545e-08	0.878994	1.32329e-07	0.901947	NA	NA
ARHGAP27	4.1597e-10	3.37219e-07	6.24791	4.6976e-09	4.59556e-06	-5.85754	Brain_Frontal_Cortex_BA9	1.06622e-11	3.12268e-08	-6.79727	2.07724e-09	3.54667e-06	-5.99165	Brain_Nucleus_accumbens_basal_ganglia	2.55966e-11	6.44625e-08	6.66991	4.04475e-09	1.26405e-05	5.88235	NA	NA	NA	NA	NA	NA	1	1	1	0	3	6.05974	1.21935	-6.65866	1.44613	6.52757	-1.46218	NA	NA	1.3634e-09	0.22271	2.76331e-11	0.148141	6.68441e-11	0.143691	NA	NA	9.0555e-07	0.877385	6.70545e-08	0.878994	1.56834e-07	0.909075	NA	NA
ARHGAP27	4.1597e-10	3.37219e-07	6.24791	4.6976e-09	4.59556e-06	-5.85754	Brain_Frontal_Cortex_BA9	1.06622e-11	3.12268e-08	-6.79727	2.07724e-09	3.54667e-06	-5.99165	Brain_Spinal_cord_cervical_c-1	2.55966e-11	4.68994e-08	-6.66991	4.04475e-09	6.61964e-06	-5.88235	NA	NA	NA	NA	NA	NA	1	1	1	0	3	6.05974	1.21935	-6.65866	1.44613	-6.52757	1.46218	NA	NA	1.3634e-09	0.22271	2.76331e-11	0.148141	6.68441e-11	0.143691	NA	NA	9.0555e-07	0.877385	6.70545e-08	0.878994	1.07824e-07	0.906237	NA	NA
ARHGAP27	4.1597e-10	3.37219e-07	6.24791	4.6976e-09	4.59556e-06	-5.85754	Brain_Frontal_Cortex_BA9	1.06622e-11	3.12268e-08	-6.79727	2.07724e-09	3.54667e-06	-5.99165	Brain_Substantia_nigra	2.55966e-11	2.8489e-08	-6.66991	4.04475e-09	4.43035e-06	-5.88235	NA	NA	NA	NA	NA	NA	1	1	1	0	3	6.05974	1.21935	-6.65866	1.44613	-6.52757	1.46218	NA	NA	1.3634e-09	0.22271	2.76331e-11	0.148141	6.68441e-11	0.143691	NA	NA	9.0555e-07	0.877385	6.70545e-08	0.878994	6.8051e-08	0.888954	NA	NA
ARHGAP27	4.1597e-10	3.37219e-07	6.24791	4.6976e-09	4.59556e-06	-5.85754	Brain_Frontal_Cortex_BA9	1.06622e-11	3.12268e-08	-6.79727	2.07724e-09	3.54667e-06	-5.99165	Breast_Mammary_Tissue	6.57178e-12	1.13708e-08	-6.86667	1.92244e-09	2.95344e-06	-6.00423	NA	NA	NA	NA	NA	NA	1	1	1	0	3	6.05974	1.21935	-6.65866	1.44613	-6.72805	1.44538	NA	NA	1.3634e-09	0.22271	2.76331e-11	0.148141	1.71957e-11	0.148352	NA	NA	9.0555e-07	0.877385	6.70545e-08	0.878994	3.21515e-08	0.906095	NA	NA
ARHGAP27	4.1597e-10	3.37219e-07	6.24791	4.6976e-09	4.59556e-06	-5.85754	Brain_Frontal_Cortex_BA9	1.06622e-11	3.12268e-08	-6.79727	2.07724e-09	3.54667e-06	-5.99165	Cells_EBV-transformed_lymphocytes	2.55966e-11	5.62771e-08	-6.66991	4.04475e-09	8.65374e-06	-5.88235	NA	NA	NA	NA	NA	NA	1	1	1	0	3	6.05974	1.21935	-6.65866	1.44613	-6.52757	1.46218	NA	NA	1.3634e-09	0.22271	2.76331e-11	0.148141	6.68441e-11	0.143691	NA	NA	9.0555e-07	0.877385	6.70545e-08	0.878994	1.18639e-07	0.884328	NA	NA
ARHGAP27	4.1597e-10	3.37219e-07	6.24791	4.6976e-09	4.59556e-06	-5.85754	Brain_Frontal_Cortex_BA9	1.06622e-11	3.12268e-08	-6.79727	2.07724e-09	3.54667e-06	-5.99165	Colon_Sigmoid	2.55966e-11	5.1502e-08	-6.66991	4.04475e-09	8.88595e-06	-5.88235	NA	NA	NA	NA	NA	NA	1	1	1	0	3	6.05974	1.21935	-6.65866	1.44613	-6.52757	1.46218	NA	NA	1.3634e-09	0.22271	2.76331e-11	0.148141	6.68441e-11	0.143691	NA	NA	9.0555e-07	0.877385	6.70545e-08	0.878994	1.1608e-07	0.898009	NA	NA
ARHGAP27	4.1597e-10	3.37219e-07	6.24791	4.6976e-09	4.59556e-06	-5.85754	Brain_Frontal_Cortex_BA9	1.06622e-11	3.12268e-08	-6.79727	2.07724e-09	3.54667e-06	-5.99165	Colon_Transverse	2.55966e-11	6.28476e-08	6.66991	4.04475e-09	8.08647e-06	5.88235	NA	NA	NA	NA	NA	NA	1	1	1	0	3	6.05974	1.21935	-6.65866	1.44613	6.52757	-1.46218	NA	NA	1.3634e-09	0.22271	2.76331e-11	0.148141	6.68441e-11	0.143691	NA	NA	9.0555e-07	0.877385	6.70545e-08	0.878994	1.36792e-07	0.896708	NA	NA
ARHGAP27	4.1597e-10	3.37219e-07	6.24791	4.6976e-09	4.59556e-06	-5.85754	Brain_Frontal_Cortex_BA9	1.06622e-11	3.12268e-08	-6.79727	2.07724e-09	3.54667e-06	-5.99165	Esophagus_Gastroesophageal_Junction	2.55966e-11	5.80568e-08	-6.66991	4.04475e-09	8.60261e-06	-5.88235	NA	NA	NA	NA	NA	NA	1	1	1	0	3	6.05974	1.21935	-6.65866	1.44613	-6.52757	1.46218	NA	NA	1.3634e-09	0.22271	2.76331e-11	0.148141	6.68441e-11	0.143691	NA	NA	9.0555e-07	0.877385	6.70545e-08	0.878994	1.28014e-07	0.890866	NA	NA
ARHGAP27	4.1597e-10	3.37219e-07	6.24791	4.6976e-09	4.59556e-06	-5.85754	Brain_Frontal_Cortex_BA9	1.06622e-11	3.12268e-08	-6.79727	2.07724e-09	3.54667e-06	-5.99165	Esophagus_Mucosa	6.57178e-12	1.26296e-08	-6.86667	1.92244e-09	3.78372e-06	-6.00423	NA	NA	NA	NA	NA	NA	1	1	1	0	3	6.05974	1.21935	-6.65866	1.44613	-6.72805	1.44538	NA	NA	1.3634e-09	0.22271	2.76331e-11	0.148141	1.71957e-11	0.148352	NA	NA	9.0555e-07	0.877385	6.70545e-08	0.878994	3.39008e-08	0.898431	NA	NA
ARHGAP27	4.1597e-10	3.37219e-07	6.24791	4.6976e-09	4.59556e-06	-5.85754	Brain_Frontal_Cortex_BA9	1.06622e-11	3.12268e-08	-6.79727	2.07724e-09	3.54667e-06	-5.99165	Esophagus_Muscularis	2.55966e-11	6.19458e-08	-6.66991	4.04475e-09	1.23076e-05	-5.88235	NA	NA	NA	NA	NA	NA	1	1	1	0	3	6.05974	1.21935	-6.65866	1.44613	-6.52757	1.46218	NA	NA	1.3634e-09	0.22271	2.76331e-11	0.148141	6.68441e-11	0.143691	NA	NA	9.0555e-07	0.877385	6.70545e-08	0.878994	1.34678e-07	0.899566	NA	NA
ARHGAP27	4.1597e-10	3.37219e-07	6.24791	4.6976e-09	4.59556e-06	-5.85754	Brain_Frontal_Cortex_BA9	1.06622e-11	3.12268e-08	-6.79727	2.07724e-09	3.54667e-06	-5.99165	Heart_Atrial_Appendage	2.55966e-11	4.5178e-08	-6.66991	4.04475e-09	6.10353e-06	-5.88235	NA	NA	NA	NA	NA	NA	1	1	1	0	3	6.05974	1.21935	-6.65866	1.44613	-6.52757	1.46218	NA	NA	1.3634e-09	0.22271	2.76331e-11	0.148141	6.68441e-11	0.143691	NA	NA	9.0555e-07	0.877385	6.70545e-08	0.878994	1.13867e-07	0.89658	NA	NA
ARHGAP27	4.1597e-10	3.37219e-07	6.24791	4.6976e-09	4.59556e-06	-5.85754	Brain_Frontal_Cortex_BA9	1.06622e-11	3.12268e-08	-6.79727	2.07724e-09	3.54667e-06	-5.99165	Heart_Left_Ventricle	2.55966e-11	4.4546e-08	6.66991	4.04475e-09	9.77385e-06	5.88235	NA	NA	NA	NA	NA	NA	1	1	1	0	3	6.05974	1.21935	-6.65866	1.44613	6.52757	-1.46218	NA	NA	1.3634e-09	0.22271	2.76331e-11	0.148141	6.68441e-11	0.143691	NA	NA	9.0555e-07	0.877385	6.70545e-08	0.878994	9.69156e-08	0.898075	NA	NA
ARHGAP27	4.1597e-10	3.37219e-07	6.24791	4.6976e-09	4.59556e-06	-5.85754	Brain_Frontal_Cortex_BA9	1.06622e-11	3.12268e-08	-6.79727	2.07724e-09	3.54667e-06	-5.99165	Liver	2.55966e-11	4.00331e-08	-6.66991	4.04475e-09	6.87158e-06	-5.88235	NA	NA	NA	NA	NA	NA	1	1	1	0	3	6.05974	1.21935	-6.65866	1.44613	-6.52757	1.46218	NA	NA	1.3634e-09	0.22271	2.76331e-11	0.148141	6.68441e-11	0.143691	NA	NA	9.0555e-07	0.877385	6.70545e-08	0.878994	8.72733e-08	0.909091	NA	NA
ARHGAP27	4.1597e-10	3.37219e-07	6.24791	4.6976e-09	4.59556e-06	-5.85754	Brain_Frontal_Cortex_BA9	1.06622e-11	3.12268e-08	-6.79727	2.07724e-09	3.54667e-06	-5.99165	Lung	2.55966e-11	4.03426e-08	-6.66991	4.04475e-09	6.61038e-06	-5.88235	NA	NA	NA	NA	NA	NA	1	1	1	0	3	6.05974	1.21935	-6.65866	1.44613	-6.52757	1.46218	NA	NA	1.3634e-09	0.22271	2.76331e-11	0.148141	6.68441e-11	0.143691	NA	NA	9.0555e-07	0.877385	6.70545e-08	0.878994	8.81055e-08	0.899599	NA	NA
ARHGAP27	4.1597e-10	3.37219e-07	6.24791	4.6976e-09	4.59556e-06	-5.85754	Brain_Frontal_Cortex_BA9	1.06622e-11	3.12268e-08	-6.79727	2.07724e-09	3.54667e-06	-5.99165	Minor_Salivary_Gland	6.57178e-12	1.72013e-08	-6.86667	1.92244e-09	4.12037e-06	-6.00423	NA	NA	NA	NA	NA	NA	1	1	1	0	3	6.05974	1.21935	-6.65866	1.44613	-6.72805	1.44538	NA	NA	1.3634e-09	0.22271	2.76331e-11	0.148141	1.71957e-11	0.148352	NA	NA	9.0555e-07	0.877385	6.70545e-08	0.878994	4.6194e-08	0.893218	NA	NA
ARHGAP27	4.1597e-10	3.37219e-07	6.24791	4.6976e-09	4.59556e-06	-5.85754	Brain_Frontal_Cortex_BA9	1.06622e-11	3.12268e-08	-6.79727	2.07724e-09	3.54667e-06	-5.99165	Nerve_Tibial	2.55966e-11	4.57463e-08	-6.66991	4.04475e-09	5.77292e-06	-5.88235	NA	NA	NA	NA	NA	NA	1	1	1	0	3	6.05974	1.21935	-6.65866	1.44613	-6.52757	1.46218	NA	NA	1.3634e-09	0.22271	2.76331e-11	0.148141	6.68441e-11	0.143691	NA	NA	9.0555e-07	0.877385	6.70545e-08	0.878994	1.06544e-07	0.882296	NA	NA
ARHGAP27	4.1597e-10	3.37219e-07	6.24791	4.6976e-09	4.59556e-06	-5.85754	Brain_Frontal_Cortex_BA9	1.06622e-11	3.12268e-08	-6.79727	2.07724e-09	3.54667e-06	-5.99165	Ovary	1.92906e-09	2.62386e-06	6.00367	5.58294e-08	0.000108965	5.43167	NA	NA	NA	NA	NA	NA	1	1	1	0	3	6.05974	1.21935	-6.65866	1.44613	5.84656	-1.53836	NA	NA	1.3634e-09	0.22271	2.76331e-11	0.148141	5.01847e-09	0.12396	NA	NA	9.0555e-07	0.877385	6.70545e-08	0.878994	6.99727e-06	0.873995	NA	NA
ARHGAP27	4.1597e-10	3.37219e-07	6.24791	4.6976e-09	4.59556e-06	-5.85754	Brain_Frontal_Cortex_BA9	1.06622e-11	3.12268e-08	-6.79727	2.07724e-09	3.54667e-06	-5.99165	Pancreas	3.49877e-08	4.85506e-05	5.51445	4.08702e-07	0.000659608	5.06486	NA	NA	NA	NA	NA	NA	1	1	1	0	3	6.05974	1.21935	-6.65866	1.44613	5.35408	-1.53607	NA	NA	1.3634e-09	0.22271	2.76331e-11	0.148141	8.59919e-08	0.124522	NA	NA	9.0555e-07	0.877385	6.70545e-08	0.878994	0.000115726	0.885783	NA	NA
ARHGAP27	4.1597e-10	3.37219e-07	6.24791	4.6976e-09	4.59556e-06	-5.85754	Brain_Frontal_Cortex_BA9	1.06622e-11	3.12268e-08	-6.79727	2.07724e-09	3.54667e-06	-5.99165	Pituitary	2.55966e-11	7.00046e-08	-6.66991	4.04475e-09	8.2105e-06	-5.88235	NA	NA	NA	NA	NA	NA	1	1	1	0	3	6.05974	1.21935	-6.65866	1.44613	-6.52757	1.46218	NA	NA	1.3634e-09	0.22271	2.76331e-11	0.148141	6.68441e-11	0.143691	NA	NA	9.0555e-07	0.877385	6.70545e-08	0.878994	1.40753e-07	0.895919	NA	NA
ARHGAP27	4.1597e-10	3.37219e-07	6.24791	4.6976e-09	4.59556e-06	-5.85754	Brain_Frontal_Cortex_BA9	1.06622e-11	3.12268e-08	-6.79727	2.07724e-09	3.54667e-06	-5.99165	Prostate	6.57178e-12	1.62449e-08	-6.86667	1.92244e-09	5.13741e-06	-6.00423	NA	NA	NA	NA	NA	NA	1	1	1	0	3	6.05974	1.21935	-6.65866	1.44613	-6.72805	1.44538	NA	NA	1.3634e-09	0.22271	2.76331e-11	0.148141	1.71957e-11	0.148352	NA	NA	9.0555e-07	0.877385	6.70545e-08	0.878994	4.70165e-08	0.88759	NA	NA
ARHGAP27	4.1597e-10	3.37219e-07	6.24791	4.6976e-09	4.59556e-06	-5.85754	Brain_Frontal_Cortex_BA9	1.06622e-11	3.12268e-08	-6.79727	2.07724e-09	3.54667e-06	-5.99165	Skin_Not_Sun_Exposed_Suprapubic	1.8397e-11	3.78805e-08	6.71821	3.13497e-09	5.98177e-06	5.92437	NA	NA	NA	NA	NA	NA	1	1	1	0	3	6.05974	1.21935	-6.65866	1.44613	6.57626	-1.4661	NA	NA	1.3634e-09	0.22271	2.76331e-11	0.148141	4.82431e-11	0.142621	NA	NA	9.0555e-07	0.877385	6.70545e-08	0.878994	8.40247e-08	0.885244	NA	NA
ARHGAP27	4.1597e-10	3.37219e-07	6.24791	4.6976e-09	4.59556e-06	-5.85754	Brain_Frontal_Cortex_BA9	1.06622e-11	3.12268e-08	-6.79727	2.07724e-09	3.54667e-06	-5.99165	Skin_Sun_Exposed_Lower_leg	5.94185e-12	1.3145e-08	6.88104	1.68723e-09	3.84305e-06	6.02537	NA	NA	NA	NA	NA	NA	1	1	1	0	3	6.05974	1.21935	-6.65866	1.44613	6.74098	-1.45763	NA	NA	1.3634e-09	0.22271	2.76331e-11	0.148141	1.57325e-11	0.144943	NA	NA	9.0555e-07	0.877385	6.70545e-08	0.878994	3.56782e-08	0.887218	NA	NA
ARHGAP27	4.1597e-10	3.37219e-07	6.24791	4.6976e-09	4.59556e-06	-5.85754	Brain_Frontal_Cortex_BA9	1.06622e-11	3.12268e-08	-6.79727	2.07724e-09	3.54667e-06	-5.99165	Small_Intestine_Terminal_Ileum	7.37399e-10	1.38709e-06	6.15785	2.7618e-08	7.74615e-05	5.5559	NA	NA	NA	NA	NA	NA	1	1	1	0	3	6.05974	1.21935	-6.65866	1.44613	5.99993	-1.5531	NA	NA	1.3634e-09	0.22271	2.76331e-11	0.148141	1.97399e-09	0.120399	NA	NA	9.0555e-07	0.877385	6.70545e-08	0.878994	3.38923e-06	0.89423	NA	NA
ARHGAP27	4.1597e-10	3.37219e-07	6.24791	4.6976e-09	4.59556e-06	-5.85754	Brain_Frontal_Cortex_BA9	1.06622e-11	3.12268e-08	-6.79727	2.07724e-09	3.54667e-06	-5.99165	Spleen	2.55966e-11	4.37247e-08	-6.66991	4.04475e-09	5.6695e-06	-5.88235	NA	NA	NA	NA	NA	NA	1	1	1	0	3	6.05974	1.21935	-6.65866	1.44613	-6.52757	1.46218	NA	NA	1.3634e-09	0.22271	2.76331e-11	0.148141	6.68441e-11	0.143691	NA	NA	9.0555e-07	0.877385	6.70545e-08	0.878994	1.10891e-07	0.894227	NA	NA
ARHGAP27	4.1597e-10	3.37219e-07	6.24791	4.6976e-09	4.59556e-06	-5.85754	Brain_Frontal_Cortex_BA9	1.06622e-11	3.12268e-08	-6.79727	2.07724e-09	3.54667e-06	-5.99165	Stomach	2.55966e-11	5.10269e-08	-6.66991	4.04475e-09	8.41227e-06	-5.88235	NA	NA	NA	NA	NA	NA	1	1	1	0	3	6.05974	1.21935	-6.65866	1.44613	-6.52757	1.46218	NA	NA	1.3634e-09	0.22271	2.76331e-11	0.148141	6.68441e-11	0.143691	NA	NA	9.0555e-07	0.877385	6.70545e-08	0.878994	1.06342e-07	0.907671	NA	NA
ARHGAP27	4.1597e-10	3.37219e-07	6.24791	4.6976e-09	4.59556e-06	-5.85754	Brain_Frontal_Cortex_BA9	1.06622e-11	3.12268e-08	-6.79727	2.07724e-09	3.54667e-06	-5.99165	Testis	8.26669e-11	4.03174e-07	6.49567	8.59763e-09	2.16354e-05	5.7563	NA	NA	NA	NA	NA	NA	1	1	1	0	3	6.05974	1.21935	-6.65866	1.44613	6.35202	-1.46218	NA	NA	1.3634e-09	0.22271	2.76331e-11	0.148141	2.12502e-10	0.143691	NA	NA	9.0555e-07	0.877385	6.70545e-08	0.878994	8.33919e-07	0.864233	NA	NA
ARHGAP27	4.1597e-10	3.37219e-07	6.24791	4.6976e-09	4.59556e-06	-5.85754	Brain_Frontal_Cortex_BA9	1.06622e-11	3.12268e-08	-6.79727	2.07724e-09	3.54667e-06	-5.99165	Thyroid	5.94185e-12	1.50303e-08	6.88104	1.68723e-09	3.47829e-06	6.02537	NA	NA	NA	NA	NA	NA	1	1	1	0	3	6.05974	1.21935	-6.65866	1.44613	6.74098	-1.45763	NA	NA	1.3634e-09	0.22271	2.76331e-11	0.148141	1.57325e-11	0.144943	NA	NA	9.0555e-07	0.877385	6.70545e-08	0.878994	4.08473e-08	0.884074	NA	NA
ARHGAP27	4.1597e-10	3.37219e-07	6.24791	4.6976e-09	4.59556e-06	-5.85754	Brain_Frontal_Cortex_BA9	1.06622e-11	3.12268e-08	-6.79727	2.07724e-09	3.54667e-06	-5.99165	Uterus	2.55966e-11	4.49657e-08	-6.66991	4.04475e-09	5.02538e-06	-5.88235	NA	NA	NA	NA	NA	NA	1	1	1	0	3	6.05974	1.21935	-6.65866	1.44613	-6.52757	1.46218	NA	NA	1.3634e-09	0.22271	2.76331e-11	0.148141	6.68441e-11	0.143691	NA	NA	9.0555e-07	0.877385	6.70545e-08	0.878994	1.20496e-07	0.898065	NA	NA
ARHGAP27	4.1597e-10	3.37219e-07	6.24791	4.6976e-09	4.59556e-06	-5.85754	Brain_Frontal_Cortex_BA9	1.06622e-11	3.12268e-08	-6.79727	2.07724e-09	3.54667e-06	-5.99165	Vagina	6.57178e-12	1.53489e-08	-6.86667	1.92244e-09	3.64845e-06	-6.00423	NA	NA	NA	NA	NA	NA	1	1	1	0	3	6.05974	1.21935	-6.65866	1.44613	-6.72805	1.44538	NA	NA	1.3634e-09	0.22271	2.76331e-11	0.148141	1.71957e-11	0.148352	NA	NA	9.0555e-07	0.877385	6.70545e-08	0.878994	4.11909e-08	0.904369	NA	NA
ARHGAP27	4.1597e-10	3.37219e-07	6.24791	4.6976e-09	4.59556e-06	-5.85754	Brain_Frontal_Cortex_BA9	1.06622e-11	3.12268e-08	-6.79727	2.07724e-09	3.54667e-06	-5.99165	Whole_Blood	1.8397e-11	2.68383e-08	6.71821	3.13497e-09	4.43599e-06	5.92437	NA	NA	NA	NA	NA	NA	1	1	1	0	3	6.05974	1.21935	-6.65866	1.44613	6.57626	-1.4661	NA	NA	1.3634e-09	0.22271	2.76331e-11	0.148141	4.82431e-11	0.142621	NA	NA	9.0555e-07	0.877385	6.70545e-08	0.878994	6.05213e-08	0.887716	NA	NA
ARHGAP27	4.1597e-10	3.37219e-07	6.24791	4.6976e-09	4.59556e-06	-5.85754	Brain_Frontal_Cortex_BA9	1.06622e-11	3.12268e-08	-6.79727	2.07724e-09	3.54667e-06	-5.99165	smultixcan	5.94185e-12	1.47775e-08	6.88104	1.68723e-09	4.69159e-06	6.02537	NA	NA	NA	NA	NA	NA	1	1	1	0	3	6.05974	1.21935	-6.65866	1.44613	6.74098	-1.45763	NA	NA	1.3634e-09	0.22271	2.76331e-11	0.148141	1.57325e-11	0.144943	NA	NA	9.0555e-07	0.877385	6.70545e-08	0.878994	3.81703e-08	0.869513	NA	NA
ARHGAP27	4.1597e-10	3.37219e-07	6.24791	4.6976e-09	4.59556e-06	-5.85754	Brain_Spinal_cord_cervical_c-1	1.37697e-11	3.68168e-08	-6.76031	3.22605e-09	2.42212e-05	-5.91966	Adipose_Subcutaneous	6.57178e-12	1.10544e-08	-6.86667	1.92244e-09	3.06906e-06	-6.00423	NA	NA	NA	NA	NA	NA	1	1	1	0	3	6.05974	1.21935	-6.62086	1.44613	-6.72805	1.44538	NA	NA	1.3634e-09	0.22271	3.57124e-11	0.148141	1.71957e-11	0.148352	NA	NA	9.0555e-07	0.877385	7.92958e-08	0.889349	3.12347e-08	0.89115	NA	NA
ARHGAP27	4.1597e-10	3.37219e-07	6.24791	4.6976e-09	4.59556e-06	-5.85754	Brain_Spinal_cord_cervical_c-1	1.37697e-11	3.68168e-08	-6.76031	3.22605e-09	2.42212e-05	-5.91966	Adipose_Visceral_Omentum	6.57178e-12	1.33859e-08	-6.86667	1.92244e-09	3.93844e-06	-6.00423	NA	NA	NA	NA	NA	NA	1	1	1	0	3	6.05974	1.21935	-6.62086	1.44613	-6.72805	1.44538	NA	NA	1.3634e-09	0.22271	3.57124e-11	0.148141	1.71957e-11	0.148352	NA	NA	9.0555e-07	0.877385	7.92958e-08	0.889349	3.82754e-08	0.896955	NA	NA
ARHGAP27	4.1597e-10	3.37219e-07	6.24791	4.6976e-09	4.59556e-06	-5.85754	Brain_Spinal_cord_cervical_c-1	1.37697e-11	3.68168e-08	-6.76031	3.22605e-09	2.42212e-05	-5.91966	Adrenal_Gland	2.55966e-11	5.1707e-08	-6.66991	4.04475e-09	7.14606e-06	-5.88235	NA	NA	NA	NA	NA	NA	1	1	1	0	3	6.05974	1.21935	-6.62086	1.44613	-6.52757	1.46218	NA	NA	1.3634e-09	0.22271	3.57124e-11	0.148141	6.68441e-11	0.143691	NA	NA	9.0555e-07	0.877385	7.92958e-08	0.889349	1.29178e-07	0.89805	NA	NA
ARHGAP27	4.1597e-10	3.37219e-07	6.24791	4.6976e-09	4.59556e-06	-5.85754	Brain_Spinal_cord_cervical_c-1	1.37697e-11	3.68168e-08	-6.76031	3.22605e-09	2.42212e-05	-5.91966	Artery_Aorta	2.55966e-11	4.01995e-08	-6.66991	4.04475e-09	5.62125e-06	-5.88235	NA	NA	NA	NA	NA	NA	1	1	1	0	3	6.05974	1.21935	-6.62086	1.44613	-6.52757	1.46218	NA	NA	1.3634e-09	0.22271	3.57124e-11	0.148141	6.68441e-11	0.143691	NA	NA	9.0555e-07	0.877385	7.92958e-08	0.889349	9.79539e-08	0.884965	NA	NA
ARHGAP27	4.1597e-10	3.37219e-07	6.24791	4.6976e-09	4.59556e-06	-5.85754	Brain_Spinal_cord_cervical_c-1	1.37697e-11	3.68168e-08	-6.76031	3.22605e-09	2.42212e-05	-5.91966	Artery_Coronary	2.55966e-11	4.69322e-08	-6.66991	4.04475e-09	7.2765e-06	-5.88235	NA	NA	NA	NA	NA	NA	1	1	1	0	3	6.05974	1.21935	-6.62086	1.44613	-6.52757	1.46218	NA	NA	1.3634e-09	0.22271	3.57124e-11	0.148141	6.68441e-11	0.143691	NA	NA	9.0555e-07	0.877385	7.92958e-08	0.889349	1.01893e-07	0.889709	NA	NA
ARHGAP27	4.1597e-10	3.37219e-07	6.24791	4.6976e-09	4.59556e-06	-5.85754	Brain_Spinal_cord_cervical_c-1	1.37697e-11	3.68168e-08	-6.76031	3.22605e-09	2.42212e-05	-5.91966	Artery_Tibial	2.55966e-11	4.30252e-08	-6.66991	4.04475e-09	6.98153e-06	-5.88235	NA	NA	NA	NA	NA	NA	1	1	1	0	3	6.05974	1.21935	-6.62086	1.44613	-6.52757	1.46218	NA	NA	1.3634e-09	0.22271	3.57124e-11	0.148141	6.68441e-11	0.143691	NA	NA	9.0555e-07	0.877385	7.92958e-08	0.889349	1.04067e-07	0.889766	NA	NA
ARHGAP27	4.1597e-10	3.37219e-07	6.24791	4.6976e-09	4.59556e-06	-5.85754	Brain_Spinal_cord_cervical_c-1	1.37697e-11	3.68168e-08	-6.76031	3.22605e-09	2.42212e-05	-5.91966	Brain_Caudate_basal_ganglia	2.55966e-11	5.26779e-08	-6.66991	4.04475e-09	9.28573e-06	-5.88235	NA	NA	NA	NA	NA	NA	1	1	1	0	3	6.05974	1.21935	-6.62086	1.44613	-6.52757	1.46218	NA	NA	1.3634e-09	0.22271	3.57124e-11	0.148141	6.68441e-11	0.143691	NA	NA	9.0555e-07	0.877385	7.92958e-08	0.889349	1.20935e-07	0.889921	NA	NA
ARHGAP27	4.1597e-10	3.37219e-07	6.24791	4.6976e-09	4.59556e-06	-5.85754	Brain_Spinal_cord_cervical_c-1	1.37697e-11	3.68168e-08	-6.76031	3.22605e-09	2.42212e-05	-5.91966	Brain_Cerebellum	8.26669e-11	1.74234e-07	-6.49567	8.59763e-09	1.69352e-05	-5.7563	NA	NA	NA	NA	NA	NA	1	1	1	0	3	6.05974	1.21935	-6.62086	1.44613	-6.35202	1.46218	NA	NA	1.3634e-09	0.22271	3.57124e-11	0.148141	2.12502e-10	0.143691	NA	NA	9.0555e-07	0.877385	7.92958e-08	0.889349	4.04754e-07	0.882086	NA	NA
ARHGAP27	4.1597e-10	3.37219e-07	6.24791	4.6976e-09	4.59556e-06	-5.85754	Brain_Spinal_cord_cervical_c-1	1.37697e-11	3.68168e-08	-6.76031	3.22605e-09	2.42212e-05	-5.91966	Brain_Cortex	2.55966e-11	4.33495e-08	-6.66991	4.04475e-09	6.29207e-06	-5.88235	NA	NA	NA	NA	NA	NA	1	1	1	0	3	6.05974	1.21935	-6.62086	1.44613	-6.52757	1.46218	NA	NA	1.3634e-09	0.22271	3.57124e-11	0.148141	6.68441e-11	0.143691	NA	NA	9.0555e-07	0.877385	7.92958e-08	0.889349	1.03107e-07	0.889749	NA	NA
ARHGAP27	4.1597e-10	3.37219e-07	6.24791	4.6976e-09	4.59556e-06	-5.85754	Brain_Spinal_cord_cervical_c-1	1.37697e-11	3.68168e-08	-6.76031	3.22605e-09	2.42212e-05	-5.91966	Brain_Hypothalamus	2.55966e-11	6.57748e-08	-6.66991	4.04475e-09	7.72502e-06	-5.88235	NA	NA	NA	NA	NA	NA	1	1	1	0	3	6.05974	1.21935	-6.62086	1.44613	-6.52757	1.46218	NA	NA	1.3634e-09	0.22271	3.57124e-11	0.148141	6.68441e-11	0.143691	NA	NA	9.0555e-07	0.877385	7.92958e-08	0.889349	1.32329e-07	0.901947	NA	NA
ARHGAP27	4.1597e-10	3.37219e-07	6.24791	4.6976e-09	4.59556e-06	-5.85754	Brain_Spinal_cord_cervical_c-1	1.37697e-11	3.68168e-08	-6.76031	3.22605e-09	2.42212e-05	-5.91966	Brain_Nucleus_accumbens_basal_ganglia	2.55966e-11	6.44625e-08	6.66991	4.04475e-09	1.26405e-05	5.88235	NA	NA	NA	NA	NA	NA	1	1	1	0	3	6.05974	1.21935	-6.62086	1.44613	6.52757	-1.46218	NA	NA	1.3634e-09	0.22271	3.57124e-11	0.148141	6.68441e-11	0.143691	NA	NA	9.0555e-07	0.877385	7.92958e-08	0.889349	1.56834e-07	0.909075	NA	NA
ARHGAP27	4.1597e-10	3.37219e-07	6.24791	4.6976e-09	4.59556e-06	-5.85754	Brain_Spinal_cord_cervical_c-1	1.37697e-11	3.68168e-08	-6.76031	3.22605e-09	2.42212e-05	-5.91966	Brain_Spinal_cord_cervical_c-1	2.55966e-11	4.68994e-08	-6.66991	4.04475e-09	6.61964e-06	-5.88235	NA	NA	NA	NA	NA	NA	1	1	1	0	3	6.05974	1.21935	-6.62086	1.44613	-6.52757	1.46218	NA	NA	1.3634e-09	0.22271	3.57124e-11	0.148141	6.68441e-11	0.143691	NA	NA	9.0555e-07	0.877385	7.92958e-08	0.889349	1.07824e-07	0.906237	NA	NA
ARHGAP27	4.1597e-10	3.37219e-07	6.24791	4.6976e-09	4.59556e-06	-5.85754	Brain_Spinal_cord_cervical_c-1	1.37697e-11	3.68168e-08	-6.76031	3.22605e-09	2.42212e-05	-5.91966	Brain_Substantia_nigra	2.55966e-11	2.8489e-08	-6.66991	4.04475e-09	4.43035e-06	-5.88235	NA	NA	NA	NA	NA	NA	1	1	1	0	3	6.05974	1.21935	-6.62086	1.44613	-6.52757	1.46218	NA	NA	1.3634e-09	0.22271	3.57124e-11	0.148141	6.68441e-11	0.143691	NA	NA	9.0555e-07	0.877385	7.92958e-08	0.889349	6.8051e-08	0.888954	NA	NA
ARHGAP27	4.1597e-10	3.37219e-07	6.24791	4.6976e-09	4.59556e-06	-5.85754	Brain_Spinal_cord_cervical_c-1	1.37697e-11	3.68168e-08	-6.76031	3.22605e-09	2.42212e-05	-5.91966	Breast_Mammary_Tissue	6.57178e-12	1.13708e-08	-6.86667	1.92244e-09	2.95344e-06	-6.00423	NA	NA	NA	NA	NA	NA	1	1	1	0	3	6.05974	1.21935	-6.62086	1.44613	-6.72805	1.44538	NA	NA	1.3634e-09	0.22271	3.57124e-11	0.148141	1.71957e-11	0.148352	NA	NA	9.0555e-07	0.877385	7.92958e-08	0.889349	3.21515e-08	0.906095	NA	NA
ARHGAP27	4.1597e-10	3.37219e-07	6.24791	4.6976e-09	4.59556e-06	-5.85754	Brain_Spinal_cord_cervical_c-1	1.37697e-11	3.68168e-08	-6.76031	3.22605e-09	2.42212e-05	-5.91966	Cells_EBV-transformed_lymphocytes	2.55966e-11	5.62771e-08	-6.66991	4.04475e-09	8.65374e-06	-5.88235	NA	NA	NA	NA	NA	NA	1	1	1	0	3	6.05974	1.21935	-6.62086	1.44613	-6.52757	1.46218	NA	NA	1.3634e-09	0.22271	3.57124e-11	0.148141	6.68441e-11	0.143691	NA	NA	9.0555e-07	0.877385	7.92958e-08	0.889349	1.18639e-07	0.884328	NA	NA
ARHGAP27	4.1597e-10	3.37219e-07	6.24791	4.6976e-09	4.59556e-06	-5.85754	Brain_Spinal_cord_cervical_c-1	1.37697e-11	3.68168e-08	-6.76031	3.22605e-09	2.42212e-05	-5.91966	Colon_Sigmoid	2.55966e-11	5.1502e-08	-6.66991	4.04475e-09	8.88595e-06	-5.88235	NA	NA	NA	NA	NA	NA	1	1	1	0	3	6.05974	1.21935	-6.62086	1.44613	-6.52757	1.46218	NA	NA	1.3634e-09	0.22271	3.57124e-11	0.148141	6.68441e-11	0.143691	NA	NA	9.0555e-07	0.877385	7.92958e-08	0.889349	1.1608e-07	0.898009	NA	NA
ARHGAP27	4.1597e-10	3.37219e-07	6.24791	4.6976e-09	4.59556e-06	-5.85754	Brain_Spinal_cord_cervical_c-1	1.37697e-11	3.68168e-08	-6.76031	3.22605e-09	2.42212e-05	-5.91966	Colon_Transverse	2.55966e-11	6.28476e-08	6.66991	4.04475e-09	8.08647e-06	5.88235	NA	NA	NA	NA	NA	NA	1	1	1	0	3	6.05974	1.21935	-6.62086	1.44613	6.52757	-1.46218	NA	NA	1.3634e-09	0.22271	3.57124e-11	0.148141	6.68441e-11	0.143691	NA	NA	9.0555e-07	0.877385	7.92958e-08	0.889349	1.36792e-07	0.896708	NA	NA
ARHGAP27	4.1597e-10	3.37219e-07	6.24791	4.6976e-09	4.59556e-06	-5.85754	Brain_Spinal_cord_cervical_c-1	1.37697e-11	3.68168e-08	-6.76031	3.22605e-09	2.42212e-05	-5.91966	Esophagus_Gastroesophageal_Junction	2.55966e-11	5.80568e-08	-6.66991	4.04475e-09	8.60261e-06	-5.88235	NA	NA	NA	NA	NA	NA	1	1	1	0	3	6.05974	1.21935	-6.62086	1.44613	-6.52757	1.46218	NA	NA	1.3634e-09	0.22271	3.57124e-11	0.148141	6.68441e-11	0.143691	NA	NA	9.0555e-07	0.877385	7.92958e-08	0.889349	1.28014e-07	0.890866	NA	NA
ARHGAP27	4.1597e-10	3.37219e-07	6.24791	4.6976e-09	4.59556e-06	-5.85754	Brain_Spinal_cord_cervical_c-1	1.37697e-11	3.68168e-08	-6.76031	3.22605e-09	2.42212e-05	-5.91966	Esophagus_Mucosa	6.57178e-12	1.26296e-08	-6.86667	1.92244e-09	3.78372e-06	-6.00423	NA	NA	NA	NA	NA	NA	1	1	1	0	3	6.05974	1.21935	-6.62086	1.44613	-6.72805	1.44538	NA	NA	1.3634e-09	0.22271	3.57124e-11	0.148141	1.71957e-11	0.148352	NA	NA	9.0555e-07	0.877385	7.92958e-08	0.889349	3.39008e-08	0.898431	NA	NA
ARHGAP27	4.1597e-10	3.37219e-07	6.24791	4.6976e-09	4.59556e-06	-5.85754	Brain_Spinal_cord_cervical_c-1	1.37697e-11	3.68168e-08	-6.76031	3.22605e-09	2.42212e-05	-5.91966	Esophagus_Muscularis	2.55966e-11	6.19458e-08	-6.66991	4.04475e-09	1.23076e-05	-5.88235	NA	NA	NA	NA	NA	NA	1	1	1	0	3	6.05974	1.21935	-6.62086	1.44613	-6.52757	1.46218	NA	NA	1.3634e-09	0.22271	3.57124e-11	0.148141	6.68441e-11	0.143691	NA	NA	9.0555e-07	0.877385	7.92958e-08	0.889349	1.34678e-07	0.899566	NA	NA
ARHGAP27	4.1597e-10	3.37219e-07	6.24791	4.6976e-09	4.59556e-06	-5.85754	Brain_Spinal_cord_cervical_c-1	1.37697e-11	3.68168e-08	-6.76031	3.22605e-09	2.42212e-05	-5.91966	Heart_Atrial_Appendage	2.55966e-11	4.5178e-08	-6.66991	4.04475e-09	6.10353e-06	-5.88235	NA	NA	NA	NA	NA	NA	1	1	1	0	3	6.05974	1.21935	-6.62086	1.44613	-6.52757	1.46218	NA	NA	1.3634e-09	0.22271	3.57124e-11	0.148141	6.68441e-11	0.143691	NA	NA	9.0555e-07	0.877385	7.92958e-08	0.889349	1.13867e-07	0.89658	NA	NA
ARHGAP27	4.1597e-10	3.37219e-07	6.24791	4.6976e-09	4.59556e-06	-5.85754	Brain_Spinal_cord_cervical_c-1	1.37697e-11	3.68168e-08	-6.76031	3.22605e-09	2.42212e-05	-5.91966	Heart_Left_Ventricle	2.55966e-11	4.4546e-08	6.66991	4.04475e-09	9.77385e-06	5.88235	NA	NA	NA	NA	NA	NA	1	1	1	0	3	6.05974	1.21935	-6.62086	1.44613	6.52757	-1.46218	NA	NA	1.3634e-09	0.22271	3.57124e-11	0.148141	6.68441e-11	0.143691	NA	NA	9.0555e-07	0.877385	7.92958e-08	0.889349	9.69156e-08	0.898075	NA	NA
ARHGAP27	4.1597e-10	3.37219e-07	6.24791	4.6976e-09	4.59556e-06	-5.85754	Brain_Spinal_cord_cervical_c-1	1.37697e-11	3.68168e-08	-6.76031	3.22605e-09	2.42212e-05	-5.91966	Liver	2.55966e-11	4.00331e-08	-6.66991	4.04475e-09	6.87158e-06	-5.88235	NA	NA	NA	NA	NA	NA	1	1	1	0	3	6.05974	1.21935	-6.62086	1.44613	-6.52757	1.46218	NA	NA	1.3634e-09	0.22271	3.57124e-11	0.148141	6.68441e-11	0.143691	NA	NA	9.0555e-07	0.877385	7.92958e-08	0.889349	8.72733e-08	0.909091	NA	NA
ARHGAP27	4.1597e-10	3.37219e-07	6.24791	4.6976e-09	4.59556e-06	-5.85754	Brain_Spinal_cord_cervical_c-1	1.37697e-11	3.68168e-08	-6.76031	3.22605e-09	2.42212e-05	-5.91966	Lung	2.55966e-11	4.03426e-08	-6.66991	4.04475e-09	6.61038e-06	-5.88235	NA	NA	NA	NA	NA	NA	1	1	1	0	3	6.05974	1.21935	-6.62086	1.44613	-6.52757	1.46218	NA	NA	1.3634e-09	0.22271	3.57124e-11	0.148141	6.68441e-11	0.143691	NA	NA	9.0555e-07	0.877385	7.92958e-08	0.889349	8.81055e-08	0.899599	NA	NA
ARHGAP27	4.1597e-10	3.37219e-07	6.24791	4.6976e-09	4.59556e-06	-5.85754	Brain_Spinal_cord_cervical_c-1	1.37697e-11	3.68168e-08	-6.76031	3.22605e-09	2.42212e-05	-5.91966	Minor_Salivary_Gland	6.57178e-12	1.72013e-08	-6.86667	1.92244e-09	4.12037e-06	-6.00423	NA	NA	NA	NA	NA	NA	1	1	1	0	3	6.05974	1.21935	-6.62086	1.44613	-6.72805	1.44538	NA	NA	1.3634e-09	0.22271	3.57124e-11	0.148141	1.71957e-11	0.148352	NA	NA	9.0555e-07	0.877385	7.92958e-08	0.889349	4.6194e-08	0.893218	NA	NA
ARHGAP27	4.1597e-10	3.37219e-07	6.24791	4.6976e-09	4.59556e-06	-5.85754	Brain_Spinal_cord_cervical_c-1	1.37697e-11	3.68168e-08	-6.76031	3.22605e-09	2.42212e-05	-5.91966	Nerve_Tibial	2.55966e-11	4.57463e-08	-6.66991	4.04475e-09	5.77292e-06	-5.88235	NA	NA	NA	NA	NA	NA	1	1	1	0	3	6.05974	1.21935	-6.62086	1.44613	-6.52757	1.46218	NA	NA	1.3634e-09	0.22271	3.57124e-11	0.148141	6.68441e-11	0.143691	NA	NA	9.0555e-07	0.877385	7.92958e-08	0.889349	1.06544e-07	0.882296	NA	NA
ARHGAP27	4.1597e-10	3.37219e-07	6.24791	4.6976e-09	4.59556e-06	-5.85754	Brain_Spinal_cord_cervical_c-1	1.37697e-11	3.68168e-08	-6.76031	3.22605e-09	2.42212e-05	-5.91966	Ovary	1.92906e-09	2.62386e-06	6.00367	5.58294e-08	0.000108965	5.43167	NA	NA	NA	NA	NA	NA	1	1	1	0	3	6.05974	1.21935	-6.62086	1.44613	5.84656	-1.53836	NA	NA	1.3634e-09	0.22271	3.57124e-11	0.148141	5.01847e-09	0.12396	NA	NA	9.0555e-07	0.877385	7.92958e-08	0.889349	6.99727e-06	0.873995	NA	NA
ARHGAP27	4.1597e-10	3.37219e-07	6.24791	4.6976e-09	4.59556e-06	-5.85754	Brain_Spinal_cord_cervical_c-1	1.37697e-11	3.68168e-08	-6.76031	3.22605e-09	2.42212e-05	-5.91966	Pancreas	3.49877e-08	4.85506e-05	5.51445	4.08702e-07	0.000659608	5.06486	NA	NA	NA	NA	NA	NA	1	1	1	0	3	6.05974	1.21935	-6.62086	1.44613	5.35408	-1.53607	NA	NA	1.3634e-09	0.22271	3.57124e-11	0.148141	8.59919e-08	0.124522	NA	NA	9.0555e-07	0.877385	7.92958e-08	0.889349	0.000115726	0.885783	NA	NA
ARHGAP27	4.1597e-10	3.37219e-07	6.24791	4.6976e-09	4.59556e-06	-5.85754	Brain_Spinal_cord_cervical_c-1	1.37697e-11	3.68168e-08	-6.76031	3.22605e-09	2.42212e-05	-5.91966	Pituitary	2.55966e-11	7.00046e-08	-6.66991	4.04475e-09	8.2105e-06	-5.88235	NA	NA	NA	NA	NA	NA	1	1	1	0	3	6.05974	1.21935	-6.62086	1.44613	-6.52757	1.46218	NA	NA	1.3634e-09	0.22271	3.57124e-11	0.148141	6.68441e-11	0.143691	NA	NA	9.0555e-07	0.877385	7.92958e-08	0.889349	1.40753e-07	0.895919	NA	NA
ARHGAP27	4.1597e-10	3.37219e-07	6.24791	4.6976e-09	4.59556e-06	-5.85754	Brain_Spinal_cord_cervical_c-1	1.37697e-11	3.68168e-08	-6.76031	3.22605e-09	2.42212e-05	-5.91966	Prostate	6.57178e-12	1.62449e-08	-6.86667	1.92244e-09	5.13741e-06	-6.00423	NA	NA	NA	NA	NA	NA	1	1	1	0	3	6.05974	1.21935	-6.62086	1.44613	-6.72805	1.44538	NA	NA	1.3634e-09	0.22271	3.57124e-11	0.148141	1.71957e-11	0.148352	NA	NA	9.0555e-07	0.877385	7.92958e-08	0.889349	4.70165e-08	0.88759	NA	NA
ARHGAP27	4.1597e-10	3.37219e-07	6.24791	4.6976e-09	4.59556e-06	-5.85754	Brain_Spinal_cord_cervical_c-1	1.37697e-11	3.68168e-08	-6.76031	3.22605e-09	2.42212e-05	-5.91966	Skin_Not_Sun_Exposed_Suprapubic	1.8397e-11	3.78805e-08	6.71821	3.13497e-09	5.98177e-06	5.92437	NA	NA	NA	NA	NA	NA	1	1	1	0	3	6.05974	1.21935	-6.62086	1.44613	6.57626	-1.4661	NA	NA	1.3634e-09	0.22271	3.57124e-11	0.148141	4.82431e-11	0.142621	NA	NA	9.0555e-07	0.877385	7.92958e-08	0.889349	8.40247e-08	0.885244	NA	NA
ARHGAP27	4.1597e-10	3.37219e-07	6.24791	4.6976e-09	4.59556e-06	-5.85754	Brain_Spinal_cord_cervical_c-1	1.37697e-11	3.68168e-08	-6.76031	3.22605e-09	2.42212e-05	-5.91966	Skin_Sun_Exposed_Lower_leg	5.94185e-12	1.3145e-08	6.88104	1.68723e-09	3.84305e-06	6.02537	NA	NA	NA	NA	NA	NA	1	1	1	0	3	6.05974	1.21935	-6.62086	1.44613	6.74098	-1.45763	NA	NA	1.3634e-09	0.22271	3.57124e-11	0.148141	1.57325e-11	0.144943	NA	NA	9.0555e-07	0.877385	7.92958e-08	0.889349	3.56782e-08	0.887218	NA	NA
ARHGAP27	4.1597e-10	3.37219e-07	6.24791	4.6976e-09	4.59556e-06	-5.85754	Brain_Spinal_cord_cervical_c-1	1.37697e-11	3.68168e-08	-6.76031	3.22605e-09	2.42212e-05	-5.91966	Small_Intestine_Terminal_Ileum	7.37399e-10	1.38709e-06	6.15785	2.7618e-08	7.74615e-05	5.5559	NA	NA	NA	NA	NA	NA	1	1	1	0	3	6.05974	1.21935	-6.62086	1.44613	5.99993	-1.5531	NA	NA	1.3634e-09	0.22271	3.57124e-11	0.148141	1.97399e-09	0.120399	NA	NA	9.0555e-07	0.877385	7.92958e-08	0.889349	3.38923e-06	0.89423	NA	NA
ARHGAP27	4.1597e-10	3.37219e-07	6.24791	4.6976e-09	4.59556e-06	-5.85754	Brain_Spinal_cord_cervical_c-1	1.37697e-11	3.68168e-08	-6.76031	3.22605e-09	2.42212e-05	-5.91966	Spleen	2.55966e-11	4.37247e-08	-6.66991	4.04475e-09	5.6695e-06	-5.88235	NA	NA	NA	NA	NA	NA	1	1	1	0	3	6.05974	1.21935	-6.62086	1.44613	-6.52757	1.46218	NA	NA	1.3634e-09	0.22271	3.57124e-11	0.148141	6.68441e-11	0.143691	NA	NA	9.0555e-07	0.877385	7.92958e-08	0.889349	1.10891e-07	0.894227	NA	NA
ARHGAP27	4.1597e-10	3.37219e-07	6.24791	4.6976e-09	4.59556e-06	-5.85754	Brain_Spinal_cord_cervical_c-1	1.37697e-11	3.68168e-08	-6.76031	3.22605e-09	2.42212e-05	-5.91966	Stomach	2.55966e-11	5.10269e-08	-6.66991	4.04475e-09	8.41227e-06	-5.88235	NA	NA	NA	NA	NA	NA	1	1	1	0	3	6.05974	1.21935	-6.62086	1.44613	-6.52757	1.46218	NA	NA	1.3634e-09	0.22271	3.57124e-11	0.148141	6.68441e-11	0.143691	NA	NA	9.0555e-07	0.877385	7.92958e-08	0.889349	1.06342e-07	0.907671	NA	NA
ARHGAP27	4.1597e-10	3.37219e-07	6.24791	4.6976e-09	4.59556e-06	-5.85754	Brain_Spinal_cord_cervical_c-1	1.37697e-11	3.68168e-08	-6.76031	3.22605e-09	2.42212e-05	-5.91966	Testis	8.26669e-11	4.03174e-07	6.49567	8.59763e-09	2.16354e-05	5.7563	NA	NA	NA	NA	NA	NA	1	1	1	0	3	6.05974	1.21935	-6.62086	1.44613	6.35202	-1.46218	NA	NA	1.3634e-09	0.22271	3.57124e-11	0.148141	2.12502e-10	0.143691	NA	NA	9.0555e-07	0.877385	7.92958e-08	0.889349	8.33919e-07	0.864233	NA	NA
ARHGAP27	4.1597e-10	3.37219e-07	6.24791	4.6976e-09	4.59556e-06	-5.85754	Brain_Spinal_cord_cervical_c-1	1.37697e-11	3.68168e-08	-6.76031	3.22605e-09	2.42212e-05	-5.91966	Thyroid	5.94185e-12	1.50303e-08	6.88104	1.68723e-09	3.47829e-06	6.02537	NA	NA	NA	NA	NA	NA	1	1	1	0	3	6.05974	1.21935	-6.62086	1.44613	6.74098	-1.45763	NA	NA	1.3634e-09	0.22271	3.57124e-11	0.148141	1.57325e-11	0.144943	NA	NA	9.0555e-07	0.877385	7.92958e-08	0.889349	4.08473e-08	0.884074	NA	NA
ARHGAP27	4.1597e-10	3.37219e-07	6.24791	4.6976e-09	4.59556e-06	-5.85754	Brain_Spinal_cord_cervical_c-1	1.37697e-11	3.68168e-08	-6.76031	3.22605e-09	2.42212e-05	-5.91966	Uterus	2.55966e-11	4.49657e-08	-6.66991	4.04475e-09	5.02538e-06	-5.88235	NA	NA	NA	NA	NA	NA	1	1	1	0	3	6.05974	1.21935	-6.62086	1.44613	-6.52757	1.46218	NA	NA	1.3634e-09	0.22271	3.57124e-11	0.148141	6.68441e-11	0.143691	NA	NA	9.0555e-07	0.877385	7.92958e-08	0.889349	1.20496e-07	0.898065	NA	NA
ARHGAP27	4.1597e-10	3.37219e-07	6.24791	4.6976e-09	4.59556e-06	-5.85754	Brain_Spinal_cord_cervical_c-1	1.37697e-11	3.68168e-08	-6.76031	3.22605e-09	2.42212e-05	-5.91966	Vagina	6.57178e-12	1.53489e-08	-6.86667	1.92244e-09	3.64845e-06	-6.00423	NA	NA	NA	NA	NA	NA	1	1	1	0	3	6.05974	1.21935	-6.62086	1.44613	-6.72805	1.44538	NA	NA	1.3634e-09	0.22271	3.57124e-11	0.148141	1.71957e-11	0.148352	NA	NA	9.0555e-07	0.877385	7.92958e-08	0.889349	4.11909e-08	0.904369	NA	NA
ARHGAP27	4.1597e-10	3.37219e-07	6.24791	4.6976e-09	4.59556e-06	-5.85754	Brain_Spinal_cord_cervical_c-1	1.37697e-11	3.68168e-08	-6.76031	3.22605e-09	2.42212e-05	-5.91966	Whole_Blood	1.8397e-11	2.68383e-08	6.71821	3.13497e-09	4.43599e-06	5.92437	NA	NA	NA	NA	NA	NA	1	1	1	0	3	6.05974	1.21935	-6.62086	1.44613	6.57626	-1.4661	NA	NA	1.3634e-09	0.22271	3.57124e-11	0.148141	4.82431e-11	0.142621	NA	NA	9.0555e-07	0.877385	7.92958e-08	0.889349	6.05213e-08	0.887716	NA	NA
ARHGAP27	4.1597e-10	3.37219e-07	6.24791	4.6976e-09	4.59556e-06	-5.85754	Brain_Spinal_cord_cervical_c-1	1.37697e-11	3.68168e-08	-6.76031	3.22605e-09	2.42212e-05	-5.91966	smultixcan	5.94185e-12	1.47775e-08	6.88104	1.68723e-09	4.69159e-06	6.02537	NA	NA	NA	NA	NA	NA	1	1	1	0	3	6.05974	1.21935	-6.62086	1.44613	6.74098	-1.45763	NA	NA	1.3634e-09	0.22271	3.57124e-11	0.148141	1.57325e-11	0.144943	NA	NA	9.0555e-07	0.877385	7.92958e-08	0.889349	3.81703e-08	0.869513	NA	NA
ARHGAP27	4.1597e-10	3.37219e-07	6.24791	4.6976e-09	4.59556e-06	-5.85754	Brain_Substantia_nigra	1.37697e-11	4.70695e-08	-6.76031	3.22605e-09	2.3263e-05	-5.91966	Adipose_Subcutaneous	6.57178e-12	1.10544e-08	-6.86667	1.92244e-09	3.06906e-06	-6.00423	NA	NA	NA	NA	NA	NA	1	1	1	0	3	6.05974	1.21935	-6.62086	1.44613	-6.72805	1.44538	NA	NA	1.3634e-09	0.22271	3.57124e-11	0.148141	1.71957e-11	0.148352	NA	NA	9.0555e-07	0.877385	9.55128e-08	0.903975	3.12347e-08	0.89115	NA	NA
ARHGAP27	4.1597e-10	3.37219e-07	6.24791	4.6976e-09	4.59556e-06	-5.85754	Brain_Substantia_nigra	1.37697e-11	4.70695e-08	-6.76031	3.22605e-09	2.3263e-05	-5.91966	Adipose_Visceral_Omentum	6.57178e-12	1.33859e-08	-6.86667	1.92244e-09	3.93844e-06	-6.00423	NA	NA	NA	NA	NA	NA	1	1	1	0	3	6.05974	1.21935	-6.62086	1.44613	-6.72805	1.44538	NA	NA	1.3634e-09	0.22271	3.57124e-11	0.148141	1.71957e-11	0.148352	NA	NA	9.0555e-07	0.877385	9.55128e-08	0.903975	3.82754e-08	0.896955	NA	NA
ARHGAP27	4.1597e-10	3.37219e-07	6.24791	4.6976e-09	4.59556e-06	-5.85754	Brain_Substantia_nigra	1.37697e-11	4.70695e-08	-6.76031	3.22605e-09	2.3263e-05	-5.91966	Adrenal_Gland	2.55966e-11	5.1707e-08	-6.66991	4.04475e-09	7.14606e-06	-5.88235	NA	NA	NA	NA	NA	NA	1	1	1	0	3	6.05974	1.21935	-6.62086	1.44613	-6.52757	1.46218	NA	NA	1.3634e-09	0.22271	3.57124e-11	0.148141	6.68441e-11	0.143691	NA	NA	9.0555e-07	0.877385	9.55128e-08	0.903975	1.29178e-07	0.89805	NA	NA
ARHGAP27	4.1597e-10	3.37219e-07	6.24791	4.6976e-09	4.59556e-06	-5.85754	Brain_Substantia_nigra	1.37697e-11	4.70695e-08	-6.76031	3.22605e-09	2.3263e-05	-5.91966	Artery_Aorta	2.55966e-11	4.01995e-08	-6.66991	4.04475e-09	5.62125e-06	-5.88235	NA	NA	NA	NA	NA	NA	1	1	1	0	3	6.05974	1.21935	-6.62086	1.44613	-6.52757	1.46218	NA	NA	1.3634e-09	0.22271	3.57124e-11	0.148141	6.68441e-11	0.143691	NA	NA	9.0555e-07	0.877385	9.55128e-08	0.903975	9.79539e-08	0.884965	NA	NA
ARHGAP27	4.1597e-10	3.37219e-07	6.24791	4.6976e-09	4.59556e-06	-5.85754	Brain_Substantia_nigra	1.37697e-11	4.70695e-08	-6.76031	3.22605e-09	2.3263e-05	-5.91966	Artery_Coronary	2.55966e-11	4.69322e-08	-6.66991	4.04475e-09	7.2765e-06	-5.88235	NA	NA	NA	NA	NA	NA	1	1	1	0	3	6.05974	1.21935	-6.62086	1.44613	-6.52757	1.46218	NA	NA	1.3634e-09	0.22271	3.57124e-11	0.148141	6.68441e-11	0.143691	NA	NA	9.0555e-07	0.877385	9.55128e-08	0.903975	1.01893e-07	0.889709	NA	NA
ARHGAP27	4.1597e-10	3.37219e-07	6.24791	4.6976e-09	4.59556e-06	-5.85754	Brain_Substantia_nigra	1.37697e-11	4.70695e-08	-6.76031	3.22605e-09	2.3263e-05	-5.91966	Artery_Tibial	2.55966e-11	4.30252e-08	-6.66991	4.04475e-09	6.98153e-06	-5.88235	NA	NA	NA	NA	NA	NA	1	1	1	0	3	6.05974	1.21935	-6.62086	1.44613	-6.52757	1.46218	NA	NA	1.3634e-09	0.22271	3.57124e-11	0.148141	6.68441e-11	0.143691	NA	NA	9.0555e-07	0.877385	9.55128e-08	0.903975	1.04067e-07	0.889766	NA	NA
ARHGAP27	4.1597e-10	3.37219e-07	6.24791	4.6976e-09	4.59556e-06	-5.85754	Brain_Substantia_nigra	1.37697e-11	4.70695e-08	-6.76031	3.22605e-09	2.3263e-05	-5.91966	Brain_Caudate_basal_ganglia	2.55966e-11	5.26779e-08	-6.66991	4.04475e-09	9.28573e-06	-5.88235	NA	NA	NA	NA	NA	NA	1	1	1	0	3	6.05974	1.21935	-6.62086	1.44613	-6.52757	1.46218	NA	NA	1.3634e-09	0.22271	3.57124e-11	0.148141	6.68441e-11	0.143691	NA	NA	9.0555e-07	0.877385	9.55128e-08	0.903975	1.20935e-07	0.889921	NA	NA
ARHGAP27	4.1597e-10	3.37219e-07	6.24791	4.6976e-09	4.59556e-06	-5.85754	Brain_Substantia_nigra	1.37697e-11	4.70695e-08	-6.76031	3.22605e-09	2.3263e-05	-5.91966	Brain_Cerebellum	8.26669e-11	1.74234e-07	-6.49567	8.59763e-09	1.69352e-05	-5.7563	NA	NA	NA	NA	NA	NA	1	1	1	0	3	6.05974	1.21935	-6.62086	1.44613	-6.35202	1.46218	NA	NA	1.3634e-09	0.22271	3.57124e-11	0.148141	2.12502e-10	0.143691	NA	NA	9.0555e-07	0.877385	9.55128e-08	0.903975	4.04754e-07	0.882086	NA	NA
ARHGAP27	4.1597e-10	3.37219e-07	6.24791	4.6976e-09	4.59556e-06	-5.85754	Brain_Substantia_nigra	1.37697e-11	4.70695e-08	-6.76031	3.22605e-09	2.3263e-05	-5.91966	Brain_Cortex	2.55966e-11	4.33495e-08	-6.66991	4.04475e-09	6.29207e-06	-5.88235	NA	NA	NA	NA	NA	NA	1	1	1	0	3	6.05974	1.21935	-6.62086	1.44613	-6.52757	1.46218	NA	NA	1.3634e-09	0.22271	3.57124e-11	0.148141	6.68441e-11	0.143691	NA	NA	9.0555e-07	0.877385	9.55128e-08	0.903975	1.03107e-07	0.889749	NA	NA
ARHGAP27	4.1597e-10	3.37219e-07	6.24791	4.6976e-09	4.59556e-06	-5.85754	Brain_Substantia_nigra	1.37697e-11	4.70695e-08	-6.76031	3.22605e-09	2.3263e-05	-5.91966	Brain_Hypothalamus	2.55966e-11	6.57748e-08	-6.66991	4.04475e-09	7.72502e-06	-5.88235	NA	NA	NA	NA	NA	NA	1	1	1	0	3	6.05974	1.21935	-6.62086	1.44613	-6.52757	1.46218	NA	NA	1.3634e-09	0.22271	3.57124e-11	0.148141	6.68441e-11	0.143691	NA	NA	9.0555e-07	0.877385	9.55128e-08	0.903975	1.32329e-07	0.901947	NA	NA
ARHGAP27	4.1597e-10	3.37219e-07	6.24791	4.6976e-09	4.59556e-06	-5.85754	Brain_Substantia_nigra	1.37697e-11	4.70695e-08	-6.76031	3.22605e-09	2.3263e-05	-5.91966	Brain_Nucleus_accumbens_basal_ganglia	2.55966e-11	6.44625e-08	6.66991	4.04475e-09	1.26405e-05	5.88235	NA	NA	NA	NA	NA	NA	1	1	1	0	3	6.05974	1.21935	-6.62086	1.44613	6.52757	-1.46218	NA	NA	1.3634e-09	0.22271	3.57124e-11	0.148141	6.68441e-11	0.143691	NA	NA	9.0555e-07	0.877385	9.55128e-08	0.903975	1.56834e-07	0.909075	NA	NA
ARHGAP27	4.1597e-10	3.37219e-07	6.24791	4.6976e-09	4.59556e-06	-5.85754	Brain_Substantia_nigra	1.37697e-11	4.70695e-08	-6.76031	3.22605e-09	2.3263e-05	-5.91966	Brain_Spinal_cord_cervical_c-1	2.55966e-11	4.68994e-08	-6.66991	4.04475e-09	6.61964e-06	-5.88235	NA	NA	NA	NA	NA	NA	1	1	1	0	3	6.05974	1.21935	-6.62086	1.44613	-6.52757	1.46218	NA	NA	1.3634e-09	0.22271	3.57124e-11	0.148141	6.68441e-11	0.143691	NA	NA	9.0555e-07	0.877385	9.55128e-08	0.903975	1.07824e-07	0.906237	NA	NA
ARHGAP27	4.1597e-10	3.37219e-07	6.24791	4.6976e-09	4.59556e-06	-5.85754	Brain_Substantia_nigra	1.37697e-11	4.70695e-08	-6.76031	3.22605e-09	2.3263e-05	-5.91966	Brain_Substantia_nigra	2.55966e-11	2.8489e-08	-6.66991	4.04475e-09	4.43035e-06	-5.88235	NA	NA	NA	NA	NA	NA	1	1	1	0	3	6.05974	1.21935	-6.62086	1.44613	-6.52757	1.46218	NA	NA	1.3634e-09	0.22271	3.57124e-11	0.148141	6.68441e-11	0.143691	NA	NA	9.0555e-07	0.877385	9.55128e-08	0.903975	6.8051e-08	0.888954	NA	NA
ARHGAP27	4.1597e-10	3.37219e-07	6.24791	4.6976e-09	4.59556e-06	-5.85754	Brain_Substantia_nigra	1.37697e-11	4.70695e-08	-6.76031	3.22605e-09	2.3263e-05	-5.91966	Breast_Mammary_Tissue	6.57178e-12	1.13708e-08	-6.86667	1.92244e-09	2.95344e-06	-6.00423	NA	NA	NA	NA	NA	NA	1	1	1	0	3	6.05974	1.21935	-6.62086	1.44613	-6.72805	1.44538	NA	NA	1.3634e-09	0.22271	3.57124e-11	0.148141	1.71957e-11	0.148352	NA	NA	9.0555e-07	0.877385	9.55128e-08	0.903975	3.21515e-08	0.906095	NA	NA
ARHGAP27	4.1597e-10	3.37219e-07	6.24791	4.6976e-09	4.59556e-06	-5.85754	Brain_Substantia_nigra	1.37697e-11	4.70695e-08	-6.76031	3.22605e-09	2.3263e-05	-5.91966	Cells_EBV-transformed_lymphocytes	2.55966e-11	5.62771e-08	-6.66991	4.04475e-09	8.65374e-06	-5.88235	NA	NA	NA	NA	NA	NA	1	1	1	0	3	6.05974	1.21935	-6.62086	1.44613	-6.52757	1.46218	NA	NA	1.3634e-09	0.22271	3.57124e-11	0.148141	6.68441e-11	0.143691	NA	NA	9.0555e-07	0.877385	9.55128e-08	0.903975	1.18639e-07	0.884328	NA	NA
ARHGAP27	4.1597e-10	3.37219e-07	6.24791	4.6976e-09	4.59556e-06	-5.85754	Brain_Substantia_nigra	1.37697e-11	4.70695e-08	-6.76031	3.22605e-09	2.3263e-05	-5.91966	Colon_Sigmoid	2.55966e-11	5.1502e-08	-6.66991	4.04475e-09	8.88595e-06	-5.88235	NA	NA	NA	NA	NA	NA	1	1	1	0	3	6.05974	1.21935	-6.62086	1.44613	-6.52757	1.46218	NA	NA	1.3634e-09	0.22271	3.57124e-11	0.148141	6.68441e-11	0.143691	NA	NA	9.0555e-07	0.877385	9.55128e-08	0.903975	1.1608e-07	0.898009	NA	NA
ARHGAP27	4.1597e-10	3.37219e-07	6.24791	4.6976e-09	4.59556e-06	-5.85754	Brain_Substantia_nigra	1.37697e-11	4.70695e-08	-6.76031	3.22605e-09	2.3263e-05	-5.91966	Colon_Transverse	2.55966e-11	6.28476e-08	6.66991	4.04475e-09	8.08647e-06	5.88235	NA	NA	NA	NA	NA	NA	1	1	1	0	3	6.05974	1.21935	-6.62086	1.44613	6.52757	-1.46218	NA	NA	1.3634e-09	0.22271	3.57124e-11	0.148141	6.68441e-11	0.143691	NA	NA	9.0555e-07	0.877385	9.55128e-08	0.903975	1.36792e-07	0.896708	NA	NA
ARHGAP27	4.1597e-10	3.37219e-07	6.24791	4.6976e-09	4.59556e-06	-5.85754	Brain_Substantia_nigra	1.37697e-11	4.70695e-08	-6.76031	3.22605e-09	2.3263e-05	-5.91966	Esophagus_Gastroesophageal_Junction	2.55966e-11	5.80568e-08	-6.66991	4.04475e-09	8.60261e-06	-5.88235	NA	NA	NA	NA	NA	NA	1	1	1	0	3	6.05974	1.21935	-6.62086	1.44613	-6.52757	1.46218	NA	NA	1.3634e-09	0.22271	3.57124e-11	0.148141	6.68441e-11	0.143691	NA	NA	9.0555e-07	0.877385	9.55128e-08	0.903975	1.28014e-07	0.890866	NA	NA
ARHGAP27	4.1597e-10	3.37219e-07	6.24791	4.6976e-09	4.59556e-06	-5.85754	Brain_Substantia_nigra	1.37697e-11	4.70695e-08	-6.76031	3.22605e-09	2.3263e-05	-5.91966	Esophagus_Mucosa	6.57178e-12	1.26296e-08	-6.86667	1.92244e-09	3.78372e-06	-6.00423	NA	NA	NA	NA	NA	NA	1	1	1	0	3	6.05974	1.21935	-6.62086	1.44613	-6.72805	1.44538	NA	NA	1.3634e-09	0.22271	3.57124e-11	0.148141	1.71957e-11	0.148352	NA	NA	9.0555e-07	0.877385	9.55128e-08	0.903975	3.39008e-08	0.898431	NA	NA
ARHGAP27	4.1597e-10	3.37219e-07	6.24791	4.6976e-09	4.59556e-06	-5.85754	Brain_Substantia_nigra	1.37697e-11	4.70695e-08	-6.76031	3.22605e-09	2.3263e-05	-5.91966	Esophagus_Muscularis	2.55966e-11	6.19458e-08	-6.66991	4.04475e-09	1.23076e-05	-5.88235	NA	NA	NA	NA	NA	NA	1	1	1	0	3	6.05974	1.21935	-6.62086	1.44613	-6.52757	1.46218	NA	NA	1.3634e-09	0.22271	3.57124e-11	0.148141	6.68441e-11	0.143691	NA	NA	9.0555e-07	0.877385	9.55128e-08	0.903975	1.34678e-07	0.899566	NA	NA
ARHGAP27	4.1597e-10	3.37219e-07	6.24791	4.6976e-09	4.59556e-06	-5.85754	Brain_Substantia_nigra	1.37697e-11	4.70695e-08	-6.76031	3.22605e-09	2.3263e-05	-5.91966	Heart_Atrial_Appendage	2.55966e-11	4.5178e-08	-6.66991	4.04475e-09	6.10353e-06	-5.88235	NA	NA	NA	NA	NA	NA	1	1	1	0	3	6.05974	1.21935	-6.62086	1.44613	-6.52757	1.46218	NA	NA	1.3634e-09	0.22271	3.57124e-11	0.148141	6.68441e-11	0.143691	NA	NA	9.0555e-07	0.877385	9.55128e-08	0.903975	1.13867e-07	0.89658	NA	NA
ARHGAP27	4.1597e-10	3.37219e-07	6.24791	4.6976e-09	4.59556e-06	-5.85754	Brain_Substantia_nigra	1.37697e-11	4.70695e-08	-6.76031	3.22605e-09	2.3263e-05	-5.91966	Heart_Left_Ventricle	2.55966e-11	4.4546e-08	6.66991	4.04475e-09	9.77385e-06	5.88235	NA	NA	NA	NA	NA	NA	1	1	1	0	3	6.05974	1.21935	-6.62086	1.44613	6.52757	-1.46218	NA	NA	1.3634e-09	0.22271	3.57124e-11	0.148141	6.68441e-11	0.143691	NA	NA	9.0555e-07	0.877385	9.55128e-08	0.903975	9.69156e-08	0.898075	NA	NA
ARHGAP27	4.1597e-10	3.37219e-07	6.24791	4.6976e-09	4.59556e-06	-5.85754	Brain_Substantia_nigra	1.37697e-11	4.70695e-08	-6.76031	3.22605e-09	2.3263e-05	-5.91966	Liver	2.55966e-11	4.00331e-08	-6.66991	4.04475e-09	6.87158e-06	-5.88235	NA	NA	NA	NA	NA	NA	1	1	1	0	3	6.05974	1.21935	-6.62086	1.44613	-6.52757	1.46218	NA	NA	1.3634e-09	0.22271	3.57124e-11	0.148141	6.68441e-11	0.143691	NA	NA	9.0555e-07	0.877385	9.55128e-08	0.903975	8.72733e-08	0.909091	NA	NA
ARHGAP27	4.1597e-10	3.37219e-07	6.24791	4.6976e-09	4.59556e-06	-5.85754	Brain_Substantia_nigra	1.37697e-11	4.70695e-08	-6.76031	3.22605e-09	2.3263e-05	-5.91966	Lung	2.55966e-11	4.03426e-08	-6.66991	4.04475e-09	6.61038e-06	-5.88235	NA	NA	NA	NA	NA	NA	1	1	1	0	3	6.05974	1.21935	-6.62086	1.44613	-6.52757	1.46218	NA	NA	1.3634e-09	0.22271	3.57124e-11	0.148141	6.68441e-11	0.143691	NA	NA	9.0555e-07	0.877385	9.55128e-08	0.903975	8.81055e-08	0.899599	NA	NA
ARHGAP27	4.1597e-10	3.37219e-07	6.24791	4.6976e-09	4.59556e-06	-5.85754	Brain_Substantia_nigra	1.37697e-11	4.70695e-08	-6.76031	3.22605e-09	2.3263e-05	-5.91966	Minor_Salivary_Gland	6.57178e-12	1.72013e-08	-6.86667	1.92244e-09	4.12037e-06	-6.00423	NA	NA	NA	NA	NA	NA	1	1	1	0	3	6.05974	1.21935	-6.62086	1.44613	-6.72805	1.44538	NA	NA	1.3634e-09	0.22271	3.57124e-11	0.148141	1.71957e-11	0.148352	NA	NA	9.0555e-07	0.877385	9.55128e-08	0.903975	4.6194e-08	0.893218	NA	NA
ARHGAP27	4.1597e-10	3.37219e-07	6.24791	4.6976e-09	4.59556e-06	-5.85754	Brain_Substantia_nigra	1.37697e-11	4.70695e-08	-6.76031	3.22605e-09	2.3263e-05	-5.91966	Nerve_Tibial	2.55966e-11	4.57463e-08	-6.66991	4.04475e-09	5.77292e-06	-5.88235	NA	NA	NA	NA	NA	NA	1	1	1	0	3	6.05974	1.21935	-6.62086	1.44613	-6.52757	1.46218	NA	NA	1.3634e-09	0.22271	3.57124e-11	0.148141	6.68441e-11	0.143691	NA	NA	9.0555e-07	0.877385	9.55128e-08	0.903975	1.06544e-07	0.882296	NA	NA
ARHGAP27	4.1597e-10	3.37219e-07	6.24791	4.6976e-09	4.59556e-06	-5.85754	Brain_Substantia_nigra	1.37697e-11	4.70695e-08	-6.76031	3.22605e-09	2.3263e-05	-5.91966	Ovary	1.92906e-09	2.62386e-06	6.00367	5.58294e-08	0.000108965	5.43167	NA	NA	NA	NA	NA	NA	1	1	1	0	3	6.05974	1.21935	-6.62086	1.44613	5.84656	-1.53836	NA	NA	1.3634e-09	0.22271	3.57124e-11	0.148141	5.01847e-09	0.12396	NA	NA	9.0555e-07	0.877385	9.55128e-08	0.903975	6.99727e-06	0.873995	NA	NA
ARHGAP27	4.1597e-10	3.37219e-07	6.24791	4.6976e-09	4.59556e-06	-5.85754	Brain_Substantia_nigra	1.37697e-11	4.70695e-08	-6.76031	3.22605e-09	2.3263e-05	-5.91966	Pancreas	3.49877e-08	4.85506e-05	5.51445	4.08702e-07	0.000659608	5.06486	NA	NA	NA	NA	NA	NA	1	1	1	0	3	6.05974	1.21935	-6.62086	1.44613	5.35408	-1.53607	NA	NA	1.3634e-09	0.22271	3.57124e-11	0.148141	8.59919e-08	0.124522	NA	NA	9.0555e-07	0.877385	9.55128e-08	0.903975	0.000115726	0.885783	NA	NA
ARHGAP27	4.1597e-10	3.37219e-07	6.24791	4.6976e-09	4.59556e-06	-5.85754	Brain_Substantia_nigra	1.37697e-11	4.70695e-08	-6.76031	3.22605e-09	2.3263e-05	-5.91966	Pituitary	2.55966e-11	7.00046e-08	-6.66991	4.04475e-09	8.2105e-06	-5.88235	NA	NA	NA	NA	NA	NA	1	1	1	0	3	6.05974	1.21935	-6.62086	1.44613	-6.52757	1.46218	NA	NA	1.3634e-09	0.22271	3.57124e-11	0.148141	6.68441e-11	0.143691	NA	NA	9.0555e-07	0.877385	9.55128e-08	0.903975	1.40753e-07	0.895919	NA	NA
ARHGAP27	4.1597e-10	3.37219e-07	6.24791	4.6976e-09	4.59556e-06	-5.85754	Brain_Substantia_nigra	1.37697e-11	4.70695e-08	-6.76031	3.22605e-09	2.3263e-05	-5.91966	Prostate	6.57178e-12	1.62449e-08	-6.86667	1.92244e-09	5.13741e-06	-6.00423	NA	NA	NA	NA	NA	NA	1	1	1	0	3	6.05974	1.21935	-6.62086	1.44613	-6.72805	1.44538	NA	NA	1.3634e-09	0.22271	3.57124e-11	0.148141	1.71957e-11	0.148352	NA	NA	9.0555e-07	0.877385	9.55128e-08	0.903975	4.70165e-08	0.88759	NA	NA
ARHGAP27	4.1597e-10	3.37219e-07	6.24791	4.6976e-09	4.59556e-06	-5.85754	Brain_Substantia_nigra	1.37697e-11	4.70695e-08	-6.76031	3.22605e-09	2.3263e-05	-5.91966	Skin_Not_Sun_Exposed_Suprapubic	1.8397e-11	3.78805e-08	6.71821	3.13497e-09	5.98177e-06	5.92437	NA	NA	NA	NA	NA	NA	1	1	1	0	3	6.05974	1.21935	-6.62086	1.44613	6.57626	-1.4661	NA	NA	1.3634e-09	0.22271	3.57124e-11	0.148141	4.82431e-11	0.142621	NA	NA	9.0555e-07	0.877385	9.55128e-08	0.903975	8.40247e-08	0.885244	NA	NA
ARHGAP27	4.1597e-10	3.37219e-07	6.24791	4.6976e-09	4.59556e-06	-5.85754	Brain_Substantia_nigra	1.37697e-11	4.70695e-08	-6.76031	3.22605e-09	2.3263e-05	-5.91966	Skin_Sun_Exposed_Lower_leg	5.94185e-12	1.3145e-08	6.88104	1.68723e-09	3.84305e-06	6.02537	NA	NA	NA	NA	NA	NA	1	1	1	0	3	6.05974	1.21935	-6.62086	1.44613	6.74098	-1.45763	NA	NA	1.3634e-09	0.22271	3.57124e-11	0.148141	1.57325e-11	0.144943	NA	NA	9.0555e-07	0.877385	9.55128e-08	0.903975	3.56782e-08	0.887218	NA	NA
ARHGAP27	4.1597e-10	3.37219e-07	6.24791	4.6976e-09	4.59556e-06	-5.85754	Brain_Substantia_nigra	1.37697e-11	4.70695e-08	-6.76031	3.22605e-09	2.3263e-05	-5.91966	Small_Intestine_Terminal_Ileum	7.37399e-10	1.38709e-06	6.15785	2.7618e-08	7.74615e-05	5.5559	NA	NA	NA	NA	NA	NA	1	1	1	0	3	6.05974	1.21935	-6.62086	1.44613	5.99993	-1.5531	NA	NA	1.3634e-09	0.22271	3.57124e-11	0.148141	1.97399e-09	0.120399	NA	NA	9.0555e-07	0.877385	9.55128e-08	0.903975	3.38923e-06	0.89423	NA	NA
ARHGAP27	4.1597e-10	3.37219e-07	6.24791	4.6976e-09	4.59556e-06	-5.85754	Brain_Substantia_nigra	1.37697e-11	4.70695e-08	-6.76031	3.22605e-09	2.3263e-05	-5.91966	Spleen	2.55966e-11	4.37247e-08	-6.66991	4.04475e-09	5.6695e-06	-5.88235	NA	NA	NA	NA	NA	NA	1	1	1	0	3	6.05974	1.21935	-6.62086	1.44613	-6.52757	1.46218	NA	NA	1.3634e-09	0.22271	3.57124e-11	0.148141	6.68441e-11	0.143691	NA	NA	9.0555e-07	0.877385	9.55128e-08	0.903975	1.10891e-07	0.894227	NA	NA
ARHGAP27	4.1597e-10	3.37219e-07	6.24791	4.6976e-09	4.59556e-06	-5.85754	Brain_Substantia_nigra	1.37697e-11	4.70695e-08	-6.76031	3.22605e-09	2.3263e-05	-5.91966	Stomach	2.55966e-11	5.10269e-08	-6.66991	4.04475e-09	8.41227e-06	-5.88235	NA	NA	NA	NA	NA	NA	1	1	1	0	3	6.05974	1.21935	-6.62086	1.44613	-6.52757	1.46218	NA	NA	1.3634e-09	0.22271	3.57124e-11	0.148141	6.68441e-11	0.143691	NA	NA	9.0555e-07	0.877385	9.55128e-08	0.903975	1.06342e-07	0.907671	NA	NA
ARHGAP27	4.1597e-10	3.37219e-07	6.24791	4.6976e-09	4.59556e-06	-5.85754	Brain_Substantia_nigra	1.37697e-11	4.70695e-08	-6.76031	3.22605e-09	2.3263e-05	-5.91966	Testis	8.26669e-11	4.03174e-07	6.49567	8.59763e-09	2.16354e-05	5.7563	NA	NA	NA	NA	NA	NA	1	1	1	0	3	6.05974	1.21935	-6.62086	1.44613	6.35202	-1.46218	NA	NA	1.3634e-09	0.22271	3.57124e-11	0.148141	2.12502e-10	0.143691	NA	NA	9.0555e-07	0.877385	9.55128e-08	0.903975	8.33919e-07	0.864233	NA	NA
ARHGAP27	4.1597e-10	3.37219e-07	6.24791	4.6976e-09	4.59556e-06	-5.85754	Brain_Substantia_nigra	1.37697e-11	4.70695e-08	-6.76031	3.22605e-09	2.3263e-05	-5.91966	Thyroid	5.94185e-12	1.50303e-08	6.88104	1.68723e-09	3.47829e-06	6.02537	NA	NA	NA	NA	NA	NA	1	1	1	0	3	6.05974	1.21935	-6.62086	1.44613	6.74098	-1.45763	NA	NA	1.3634e-09	0.22271	3.57124e-11	0.148141	1.57325e-11	0.144943	NA	NA	9.0555e-07	0.877385	9.55128e-08	0.903975	4.08473e-08	0.884074	NA	NA
ARHGAP27	4.1597e-10	3.37219e-07	6.24791	4.6976e-09	4.59556e-06	-5.85754	Brain_Substantia_nigra	1.37697e-11	4.70695e-08	-6.76031	3.22605e-09	2.3263e-05	-5.91966	Uterus	2.55966e-11	4.49657e-08	-6.66991	4.04475e-09	5.02538e-06	-5.88235	NA	NA	NA	NA	NA	NA	1	1	1	0	3	6.05974	1.21935	-6.62086	1.44613	-6.52757	1.46218	NA	NA	1.3634e-09	0.22271	3.57124e-11	0.148141	6.68441e-11	0.143691	NA	NA	9.0555e-07	0.877385	9.55128e-08	0.903975	1.20496e-07	0.898065	NA	NA
ARHGAP27	4.1597e-10	3.37219e-07	6.24791	4.6976e-09	4.59556e-06	-5.85754	Brain_Substantia_nigra	1.37697e-11	4.70695e-08	-6.76031	3.22605e-09	2.3263e-05	-5.91966	Vagina	6.57178e-12	1.53489e-08	-6.86667	1.92244e-09	3.64845e-06	-6.00423	NA	NA	NA	NA	NA	NA	1	1	1	0	3	6.05974	1.21935	-6.62086	1.44613	-6.72805	1.44538	NA	NA	1.3634e-09	0.22271	3.57124e-11	0.148141	1.71957e-11	0.148352	NA	NA	9.0555e-07	0.877385	9.55128e-08	0.903975	4.11909e-08	0.904369	NA	NA
ARHGAP27	4.1597e-10	3.37219e-07	6.24791	4.6976e-09	4.59556e-06	-5.85754	Brain_Substantia_nigra	1.37697e-11	4.70695e-08	-6.76031	3.22605e-09	2.3263e-05	-5.91966	Whole_Blood	1.8397e-11	2.68383e-08	6.71821	3.13497e-09	4.43599e-06	5.92437	NA	NA	NA	NA	NA	NA	1	1	1	0	3	6.05974	1.21935	-6.62086	1.44613	6.57626	-1.4661	NA	NA	1.3634e-09	0.22271	3.57124e-11	0.148141	4.82431e-11	0.142621	NA	NA	9.0555e-07	0.877385	9.55128e-08	0.903975	6.05213e-08	0.887716	NA	NA
ARHGAP27	4.1597e-10	3.37219e-07	6.24791	4.6976e-09	4.59556e-06	-5.85754	Brain_Substantia_nigra	1.37697e-11	4.70695e-08	-6.76031	3.22605e-09	2.3263e-05	-5.91966	smultixcan	5.94185e-12	1.47775e-08	6.88104	1.68723e-09	4.69159e-06	6.02537	NA	NA	NA	NA	NA	NA	1	1	1	0	3	6.05974	1.21935	-6.62086	1.44613	6.74098	-1.45763	NA	NA	1.3634e-09	0.22271	3.57124e-11	0.148141	1.57325e-11	0.144943	NA	NA	9.0555e-07	0.877385	9.55128e-08	0.903975	3.81703e-08	0.869513	NA	NA
ARHGAP27	4.1597e-10	3.37219e-07	6.24791	4.6976e-09	4.59556e-06	-5.85754	Cells_EBV-transformed_lymphocytes	1.37697e-11	4.67206e-08	6.76031	3.22605e-09	7.77048e-06	5.91966	Adipose_Subcutaneous	6.57178e-12	1.10544e-08	-6.86667	1.92244e-09	3.06906e-06	-6.00423	NA	NA	NA	NA	NA	NA	1	1	1	0	3	6.05974	1.21935	6.62086	-1.44613	-6.72805	1.44538	NA	NA	1.3634e-09	0.22271	3.57124e-11	0.148141	1.71957e-11	0.148352	NA	NA	9.0555e-07	0.877385	9.42272e-08	0.890314	3.12347e-08	0.89115	NA	NA
ARHGAP27	4.1597e-10	3.37219e-07	6.24791	4.6976e-09	4.59556e-06	-5.85754	Cells_EBV-transformed_lymphocytes	1.37697e-11	4.67206e-08	6.76031	3.22605e-09	7.77048e-06	5.91966	Adipose_Visceral_Omentum	6.57178e-12	1.33859e-08	-6.86667	1.92244e-09	3.93844e-06	-6.00423	NA	NA	NA	NA	NA	NA	1	1	1	0	3	6.05974	1.21935	6.62086	-1.44613	-6.72805	1.44538	NA	NA	1.3634e-09	0.22271	3.57124e-11	0.148141	1.71957e-11	0.148352	NA	NA	9.0555e-07	0.877385	9.42272e-08	0.890314	3.82754e-08	0.896955	NA	NA
ARHGAP27	4.1597e-10	3.37219e-07	6.24791	4.6976e-09	4.59556e-06	-5.85754	Cells_EBV-transformed_lymphocytes	1.37697e-11	4.67206e-08	6.76031	3.22605e-09	7.77048e-06	5.91966	Adrenal_Gland	2.55966e-11	5.1707e-08	-6.66991	4.04475e-09	7.14606e-06	-5.88235	NA	NA	NA	NA	NA	NA	1	1	1	0	3	6.05974	1.21935	6.62086	-1.44613	-6.52757	1.46218	NA	NA	1.3634e-09	0.22271	3.57124e-11	0.148141	6.68441e-11	0.143691	NA	NA	9.0555e-07	0.877385	9.42272e-08	0.890314	1.29178e-07	0.89805	NA	NA
ARHGAP27	4.1597e-10	3.37219e-07	6.24791	4.6976e-09	4.59556e-06	-5.85754	Cells_EBV-transformed_lymphocytes	1.37697e-11	4.67206e-08	6.76031	3.22605e-09	7.77048e-06	5.91966	Artery_Aorta	2.55966e-11	4.01995e-08	-6.66991	4.04475e-09	5.62125e-06	-5.88235	NA	NA	NA	NA	NA	NA	1	1	1	0	3	6.05974	1.21935	6.62086	-1.44613	-6.52757	1.46218	NA	NA	1.3634e-09	0.22271	3.57124e-11	0.148141	6.68441e-11	0.143691	NA	NA	9.0555e-07	0.877385	9.42272e-08	0.890314	9.79539e-08	0.884965	NA	NA
ARHGAP27	4.1597e-10	3.37219e-07	6.24791	4.6976e-09	4.59556e-06	-5.85754	Cells_EBV-transformed_lymphocytes	1.37697e-11	4.67206e-08	6.76031	3.22605e-09	7.77048e-06	5.91966	Artery_Coronary	2.55966e-11	4.69322e-08	-6.66991	4.04475e-09	7.2765e-06	-5.88235	NA	NA	NA	NA	NA	NA	1	1	1	0	3	6.05974	1.21935	6.62086	-1.44613	-6.52757	1.46218	NA	NA	1.3634e-09	0.22271	3.57124e-11	0.148141	6.68441e-11	0.143691	NA	NA	9.0555e-07	0.877385	9.42272e-08	0.890314	1.01893e-07	0.889709	NA	NA
ARHGAP27	4.1597e-10	3.37219e-07	6.24791	4.6976e-09	4.59556e-06	-5.85754	Cells_EBV-transformed_lymphocytes	1.37697e-11	4.67206e-08	6.76031	3.22605e-09	7.77048e-06	5.91966	Artery_Tibial	2.55966e-11	4.30252e-08	-6.66991	4.04475e-09	6.98153e-06	-5.88235	NA	NA	NA	NA	NA	NA	1	1	1	0	3	6.05974	1.21935	6.62086	-1.44613	-6.52757	1.46218	NA	NA	1.3634e-09	0.22271	3.57124e-11	0.148141	6.68441e-11	0.143691	NA	NA	9.0555e-07	0.877385	9.42272e-08	0.890314	1.04067e-07	0.889766	NA	NA
ARHGAP27	4.1597e-10	3.37219e-07	6.24791	4.6976e-09	4.59556e-06	-5.85754	Cells_EBV-transformed_lymphocytes	1.37697e-11	4.67206e-08	6.76031	3.22605e-09	7.77048e-06	5.91966	Brain_Caudate_basal_ganglia	2.55966e-11	5.26779e-08	-6.66991	4.04475e-09	9.28573e-06	-5.88235	NA	NA	NA	NA	NA	NA	1	1	1	0	3	6.05974	1.21935	6.62086	-1.44613	-6.52757	1.46218	NA	NA	1.3634e-09	0.22271	3.57124e-11	0.148141	6.68441e-11	0.143691	NA	NA	9.0555e-07	0.877385	9.42272e-08	0.890314	1.20935e-07	0.889921	NA	NA
ARHGAP27	4.1597e-10	3.37219e-07	6.24791	4.6976e-09	4.59556e-06	-5.85754	Cells_EBV-transformed_lymphocytes	1.37697e-11	4.67206e-08	6.76031	3.22605e-09	7.77048e-06	5.91966	Brain_Cerebellum	8.26669e-11	1.74234e-07	-6.49567	8.59763e-09	1.69352e-05	-5.7563	NA	NA	NA	NA	NA	NA	1	1	1	0	3	6.05974	1.21935	6.62086	-1.44613	-6.35202	1.46218	NA	NA	1.3634e-09	0.22271	3.57124e-11	0.148141	2.12502e-10	0.143691	NA	NA	9.0555e-07	0.877385	9.42272e-08	0.890314	4.04754e-07	0.882086	NA	NA
ARHGAP27	4.1597e-10	3.37219e-07	6.24791	4.6976e-09	4.59556e-06	-5.85754	Cells_EBV-transformed_lymphocytes	1.37697e-11	4.67206e-08	6.76031	3.22605e-09	7.77048e-06	5.91966	Brain_Cortex	2.55966e-11	4.33495e-08	-6.66991	4.04475e-09	6.29207e-06	-5.88235	NA	NA	NA	NA	NA	NA	1	1	1	0	3	6.05974	1.21935	6.62086	-1.44613	-6.52757	1.46218	NA	NA	1.3634e-09	0.22271	3.57124e-11	0.148141	6.68441e-11	0.143691	NA	NA	9.0555e-07	0.877385	9.42272e-08	0.890314	1.03107e-07	0.889749	NA	NA
ARHGAP27	4.1597e-10	3.37219e-07	6.24791	4.6976e-09	4.59556e-06	-5.85754	Cells_EBV-transformed_lymphocytes	1.37697e-11	4.67206e-08	6.76031	3.22605e-09	7.77048e-06	5.91966	Brain_Hypothalamus	2.55966e-11	6.57748e-08	-6.66991	4.04475e-09	7.72502e-06	-5.88235	NA	NA	NA	NA	NA	NA	1	1	1	0	3	6.05974	1.21935	6.62086	-1.44613	-6.52757	1.46218	NA	NA	1.3634e-09	0.22271	3.57124e-11	0.148141	6.68441e-11	0.143691	NA	NA	9.0555e-07	0.877385	9.42272e-08	0.890314	1.32329e-07	0.901947	NA	NA
ARHGAP27	4.1597e-10	3.37219e-07	6.24791	4.6976e-09	4.59556e-06	-5.85754	Cells_EBV-transformed_lymphocytes	1.37697e-11	4.67206e-08	6.76031	3.22605e-09	7.77048e-06	5.91966	Brain_Nucleus_accumbens_basal_ganglia	2.55966e-11	6.44625e-08	6.66991	4.04475e-09	1.26405e-05	5.88235	NA	NA	NA	NA	NA	NA	1	1	1	0	3	6.05974	1.21935	6.62086	-1.44613	6.52757	-1.46218	NA	NA	1.3634e-09	0.22271	3.57124e-11	0.148141	6.68441e-11	0.143691	NA	NA	9.0555e-07	0.877385	9.42272e-08	0.890314	1.56834e-07	0.909075	NA	NA
ARHGAP27	4.1597e-10	3.37219e-07	6.24791	4.6976e-09	4.59556e-06	-5.85754	Cells_EBV-transformed_lymphocytes	1.37697e-11	4.67206e-08	6.76031	3.22605e-09	7.77048e-06	5.91966	Brain_Spinal_cord_cervical_c-1	2.55966e-11	4.68994e-08	-6.66991	4.04475e-09	6.61964e-06	-5.88235	NA	NA	NA	NA	NA	NA	1	1	1	0	3	6.05974	1.21935	6.62086	-1.44613	-6.52757	1.46218	NA	NA	1.3634e-09	0.22271	3.57124e-11	0.148141	6.68441e-11	0.143691	NA	NA	9.0555e-07	0.877385	9.42272e-08	0.890314	1.07824e-07	0.906237	NA	NA
ARHGAP27	4.1597e-10	3.37219e-07	6.24791	4.6976e-09	4.59556e-06	-5.85754	Cells_EBV-transformed_lymphocytes	1.37697e-11	4.67206e-08	6.76031	3.22605e-09	7.77048e-06	5.91966	Brain_Substantia_nigra	2.55966e-11	2.8489e-08	-6.66991	4.04475e-09	4.43035e-06	-5.88235	NA	NA	NA	NA	NA	NA	1	1	1	0	3	6.05974	1.21935	6.62086	-1.44613	-6.52757	1.46218	NA	NA	1.3634e-09	0.22271	3.57124e-11	0.148141	6.68441e-11	0.143691	NA	NA	9.0555e-07	0.877385	9.42272e-08	0.890314	6.8051e-08	0.888954	NA	NA
ARHGAP27	4.1597e-10	3.37219e-07	6.24791	4.6976e-09	4.59556e-06	-5.85754	Cells_EBV-transformed_lymphocytes	1.37697e-11	4.67206e-08	6.76031	3.22605e-09	7.77048e-06	5.91966	Breast_Mammary_Tissue	6.57178e-12	1.13708e-08	-6.86667	1.92244e-09	2.95344e-06	-6.00423	NA	NA	NA	NA	NA	NA	1	1	1	0	3	6.05974	1.21935	6.62086	-1.44613	-6.72805	1.44538	NA	NA	1.3634e-09	0.22271	3.57124e-11	0.148141	1.71957e-11	0.148352	NA	NA	9.0555e-07	0.877385	9.42272e-08	0.890314	3.21515e-08	0.906095	NA	NA
ARHGAP27	4.1597e-10	3.37219e-07	6.24791	4.6976e-09	4.59556e-06	-5.85754	Cells_EBV-transformed_lymphocytes	1.37697e-11	4.67206e-08	6.76031	3.22605e-09	7.77048e-06	5.91966	Cells_EBV-transformed_lymphocytes	2.55966e-11	5.62771e-08	-6.66991	4.04475e-09	8.65374e-06	-5.88235	NA	NA	NA	NA	NA	NA	1	1	1	0	3	6.05974	1.21935	6.62086	-1.44613	-6.52757	1.46218	NA	NA	1.3634e-09	0.22271	3.57124e-11	0.148141	6.68441e-11	0.143691	NA	NA	9.0555e-07	0.877385	9.42272e-08	0.890314	1.18639e-07	0.884328	NA	NA
ARHGAP27	4.1597e-10	3.37219e-07	6.24791	4.6976e-09	4.59556e-06	-5.85754	Cells_EBV-transformed_lymphocytes	1.37697e-11	4.67206e-08	6.76031	3.22605e-09	7.77048e-06	5.91966	Colon_Sigmoid	2.55966e-11	5.1502e-08	-6.66991	4.04475e-09	8.88595e-06	-5.88235	NA	NA	NA	NA	NA	NA	1	1	1	0	3	6.05974	1.21935	6.62086	-1.44613	-6.52757	1.46218	NA	NA	1.3634e-09	0.22271	3.57124e-11	0.148141	6.68441e-11	0.143691	NA	NA	9.0555e-07	0.877385	9.42272e-08	0.890314	1.1608e-07	0.898009	NA	NA
ARHGAP27	4.1597e-10	3.37219e-07	6.24791	4.6976e-09	4.59556e-06	-5.85754	Cells_EBV-transformed_lymphocytes	1.37697e-11	4.67206e-08	6.76031	3.22605e-09	7.77048e-06	5.91966	Colon_Transverse	2.55966e-11	6.28476e-08	6.66991	4.04475e-09	8.08647e-06	5.88235	NA	NA	NA	NA	NA	NA	1	1	1	0	3	6.05974	1.21935	6.62086	-1.44613	6.52757	-1.46218	NA	NA	1.3634e-09	0.22271	3.57124e-11	0.148141	6.68441e-11	0.143691	NA	NA	9.0555e-07	0.877385	9.42272e-08	0.890314	1.36792e-07	0.896708	NA	NA
ARHGAP27	4.1597e-10	3.37219e-07	6.24791	4.6976e-09	4.59556e-06	-5.85754	Cells_EBV-transformed_lymphocytes	1.37697e-11	4.67206e-08	6.76031	3.22605e-09	7.77048e-06	5.91966	Esophagus_Gastroesophageal_Junction	2.55966e-11	5.80568e-08	-6.66991	4.04475e-09	8.60261e-06	-5.88235	NA	NA	NA	NA	NA	NA	1	1	1	0	3	6.05974	1.21935	6.62086	-1.44613	-6.52757	1.46218	NA	NA	1.3634e-09	0.22271	3.57124e-11	0.148141	6.68441e-11	0.143691	NA	NA	9.0555e-07	0.877385	9.42272e-08	0.890314	1.28014e-07	0.890866	NA	NA
ARHGAP27	4.1597e-10	3.37219e-07	6.24791	4.6976e-09	4.59556e-06	-5.85754	Cells_EBV-transformed_lymphocytes	1.37697e-11	4.67206e-08	6.76031	3.22605e-09	7.77048e-06	5.91966	Esophagus_Mucosa	6.57178e-12	1.26296e-08	-6.86667	1.92244e-09	3.78372e-06	-6.00423	NA	NA	NA	NA	NA	NA	1	1	1	0	3	6.05974	1.21935	6.62086	-1.44613	-6.72805	1.44538	NA	NA	1.3634e-09	0.22271	3.57124e-11	0.148141	1.71957e-11	0.148352	NA	NA	9.0555e-07	0.877385	9.42272e-08	0.890314	3.39008e-08	0.898431	NA	NA
ARHGAP27	4.1597e-10	3.37219e-07	6.24791	4.6976e-09	4.59556e-06	-5.85754	Cells_EBV-transformed_lymphocytes	1.37697e-11	4.67206e-08	6.76031	3.22605e-09	7.77048e-06	5.91966	Esophagus_Muscularis	2.55966e-11	6.19458e-08	-6.66991	4.04475e-09	1.23076e-05	-5.88235	NA	NA	NA	NA	NA	NA	1	1	1	0	3	6.05974	1.21935	6.62086	-1.44613	-6.52757	1.46218	NA	NA	1.3634e-09	0.22271	3.57124e-11	0.148141	6.68441e-11	0.143691	NA	NA	9.0555e-07	0.877385	9.42272e-08	0.890314	1.34678e-07	0.899566	NA	NA
ARHGAP27	4.1597e-10	3.37219e-07	6.24791	4.6976e-09	4.59556e-06	-5.85754	Cells_EBV-transformed_lymphocytes	1.37697e-11	4.67206e-08	6.76031	3.22605e-09	7.77048e-06	5.91966	Heart_Atrial_Appendage	2.55966e-11	4.5178e-08	-6.66991	4.04475e-09	6.10353e-06	-5.88235	NA	NA	NA	NA	NA	NA	1	1	1	0	3	6.05974	1.21935	6.62086	-1.44613	-6.52757	1.46218	NA	NA	1.3634e-09	0.22271	3.57124e-11	0.148141	6.68441e-11	0.143691	NA	NA	9.0555e-07	0.877385	9.42272e-08	0.890314	1.13867e-07	0.89658	NA	NA
ARHGAP27	4.1597e-10	3.37219e-07	6.24791	4.6976e-09	4.59556e-06	-5.85754	Cells_EBV-transformed_lymphocytes	1.37697e-11	4.67206e-08	6.76031	3.22605e-09	7.77048e-06	5.91966	Heart_Left_Ventricle	2.55966e-11	4.4546e-08	6.66991	4.04475e-09	9.77385e-06	5.88235	NA	NA	NA	NA	NA	NA	1	1	1	0	3	6.05974	1.21935	6.62086	-1.44613	6.52757	-1.46218	NA	NA	1.3634e-09	0.22271	3.57124e-11	0.148141	6.68441e-11	0.143691	NA	NA	9.0555e-07	0.877385	9.42272e-08	0.890314	9.69156e-08	0.898075	NA	NA
ARHGAP27	4.1597e-10	3.37219e-07	6.24791	4.6976e-09	4.59556e-06	-5.85754	Cells_EBV-transformed_lymphocytes	1.37697e-11	4.67206e-08	6.76031	3.22605e-09	7.77048e-06	5.91966	Liver	2.55966e-11	4.00331e-08	-6.66991	4.04475e-09	6.87158e-06	-5.88235	NA	NA	NA	NA	NA	NA	1	1	1	0	3	6.05974	1.21935	6.62086	-1.44613	-6.52757	1.46218	NA	NA	1.3634e-09	0.22271	3.57124e-11	0.148141	6.68441e-11	0.143691	NA	NA	9.0555e-07	0.877385	9.42272e-08	0.890314	8.72733e-08	0.909091	NA	NA
ARHGAP27	4.1597e-10	3.37219e-07	6.24791	4.6976e-09	4.59556e-06	-5.85754	Cells_EBV-transformed_lymphocytes	1.37697e-11	4.67206e-08	6.76031	3.22605e-09	7.77048e-06	5.91966	Lung	2.55966e-11	4.03426e-08	-6.66991	4.04475e-09	6.61038e-06	-5.88235	NA	NA	NA	NA	NA	NA	1	1	1	0	3	6.05974	1.21935	6.62086	-1.44613	-6.52757	1.46218	NA	NA	1.3634e-09	0.22271	3.57124e-11	0.148141	6.68441e-11	0.143691	NA	NA	9.0555e-07	0.877385	9.42272e-08	0.890314	8.81055e-08	0.899599	NA	NA
ARHGAP27	4.1597e-10	3.37219e-07	6.24791	4.6976e-09	4.59556e-06	-5.85754	Cells_EBV-transformed_lymphocytes	1.37697e-11	4.67206e-08	6.76031	3.22605e-09	7.77048e-06	5.91966	Minor_Salivary_Gland	6.57178e-12	1.72013e-08	-6.86667	1.92244e-09	4.12037e-06	-6.00423	NA	NA	NA	NA	NA	NA	1	1	1	0	3	6.05974	1.21935	6.62086	-1.44613	-6.72805	1.44538	NA	NA	1.3634e-09	0.22271	3.57124e-11	0.148141	1.71957e-11	0.148352	NA	NA	9.0555e-07	0.877385	9.42272e-08	0.890314	4.6194e-08	0.893218	NA	NA
ARHGAP27	4.1597e-10	3.37219e-07	6.24791	4.6976e-09	4.59556e-06	-5.85754	Cells_EBV-transformed_lymphocytes	1.37697e-11	4.67206e-08	6.76031	3.22605e-09	7.77048e-06	5.91966	Nerve_Tibial	2.55966e-11	4.57463e-08	-6.66991	4.04475e-09	5.77292e-06	-5.88235	NA	NA	NA	NA	NA	NA	1	1	1	0	3	6.05974	1.21935	6.62086	-1.44613	-6.52757	1.46218	NA	NA	1.3634e-09	0.22271	3.57124e-11	0.148141	6.68441e-11	0.143691	NA	NA	9.0555e-07	0.877385	9.42272e-08	0.890314	1.06544e-07	0.882296	NA	NA
ARHGAP27	4.1597e-10	3.37219e-07	6.24791	4.6976e-09	4.59556e-06	-5.85754	Cells_EBV-transformed_lymphocytes	1.37697e-11	4.67206e-08	6.76031	3.22605e-09	7.77048e-06	5.91966	Ovary	1.92906e-09	2.62386e-06	6.00367	5.58294e-08	0.000108965	5.43167	NA	NA	NA	NA	NA	NA	1	1	1	0	3	6.05974	1.21935	6.62086	-1.44613	5.84656	-1.53836	NA	NA	1.3634e-09	0.22271	3.57124e-11	0.148141	5.01847e-09	0.12396	NA	NA	9.0555e-07	0.877385	9.42272e-08	0.890314	6.99727e-06	0.873995	NA	NA
ARHGAP27	4.1597e-10	3.37219e-07	6.24791	4.6976e-09	4.59556e-06	-5.85754	Cells_EBV-transformed_lymphocytes	1.37697e-11	4.67206e-08	6.76031	3.22605e-09	7.77048e-06	5.91966	Pancreas	3.49877e-08	4.85506e-05	5.51445	4.08702e-07	0.000659608	5.06486	NA	NA	NA	NA	NA	NA	1	1	1	0	3	6.05974	1.21935	6.62086	-1.44613	5.35408	-1.53607	NA	NA	1.3634e-09	0.22271	3.57124e-11	0.148141	8.59919e-08	0.124522	NA	NA	9.0555e-07	0.877385	9.42272e-08	0.890314	0.000115726	0.885783	NA	NA
ARHGAP27	4.1597e-10	3.37219e-07	6.24791	4.6976e-09	4.59556e-06	-5.85754	Cells_EBV-transformed_lymphocytes	1.37697e-11	4.67206e-08	6.76031	3.22605e-09	7.77048e-06	5.91966	Pituitary	2.55966e-11	7.00046e-08	-6.66991	4.04475e-09	8.2105e-06	-5.88235	NA	NA	NA	NA	NA	NA	1	1	1	0	3	6.05974	1.21935	6.62086	-1.44613	-6.52757	1.46218	NA	NA	1.3634e-09	0.22271	3.57124e-11	0.148141	6.68441e-11	0.143691	NA	NA	9.0555e-07	0.877385	9.42272e-08	0.890314	1.40753e-07	0.895919	NA	NA
ARHGAP27	4.1597e-10	3.37219e-07	6.24791	4.6976e-09	4.59556e-06	-5.85754	Cells_EBV-transformed_lymphocytes	1.37697e-11	4.67206e-08	6.76031	3.22605e-09	7.77048e-06	5.91966	Prostate	6.57178e-12	1.62449e-08	-6.86667	1.92244e-09	5.13741e-06	-6.00423	NA	NA	NA	NA	NA	NA	1	1	1	0	3	6.05974	1.21935	6.62086	-1.44613	-6.72805	1.44538	NA	NA	1.3634e-09	0.22271	3.57124e-11	0.148141	1.71957e-11	0.148352	NA	NA	9.0555e-07	0.877385	9.42272e-08	0.890314	4.70165e-08	0.88759	NA	NA
ARHGAP27	4.1597e-10	3.37219e-07	6.24791	4.6976e-09	4.59556e-06	-5.85754	Cells_EBV-transformed_lymphocytes	1.37697e-11	4.67206e-08	6.76031	3.22605e-09	7.77048e-06	5.91966	Skin_Not_Sun_Exposed_Suprapubic	1.8397e-11	3.78805e-08	6.71821	3.13497e-09	5.98177e-06	5.92437	NA	NA	NA	NA	NA	NA	1	1	1	0	3	6.05974	1.21935	6.62086	-1.44613	6.57626	-1.4661	NA	NA	1.3634e-09	0.22271	3.57124e-11	0.148141	4.82431e-11	0.142621	NA	NA	9.0555e-07	0.877385	9.42272e-08	0.890314	8.40247e-08	0.885244	NA	NA
ARHGAP27	4.1597e-10	3.37219e-07	6.24791	4.6976e-09	4.59556e-06	-5.85754	Cells_EBV-transformed_lymphocytes	1.37697e-11	4.67206e-08	6.76031	3.22605e-09	7.77048e-06	5.91966	Skin_Sun_Exposed_Lower_leg	5.94185e-12	1.3145e-08	6.88104	1.68723e-09	3.84305e-06	6.02537	NA	NA	NA	NA	NA	NA	1	1	1	0	3	6.05974	1.21935	6.62086	-1.44613	6.74098	-1.45763	NA	NA	1.3634e-09	0.22271	3.57124e-11	0.148141	1.57325e-11	0.144943	NA	NA	9.0555e-07	0.877385	9.42272e-08	0.890314	3.56782e-08	0.887218	NA	NA
ARHGAP27	4.1597e-10	3.37219e-07	6.24791	4.6976e-09	4.59556e-06	-5.85754	Cells_EBV-transformed_lymphocytes	1.37697e-11	4.67206e-08	6.76031	3.22605e-09	7.77048e-06	5.91966	Small_Intestine_Terminal_Ileum	7.37399e-10	1.38709e-06	6.15785	2.7618e-08	7.74615e-05	5.5559	NA	NA	NA	NA	NA	NA	1	1	1	0	3	6.05974	1.21935	6.62086	-1.44613	5.99993	-1.5531	NA	NA	1.3634e-09	0.22271	3.57124e-11	0.148141	1.97399e-09	0.120399	NA	NA	9.0555e-07	0.877385	9.42272e-08	0.890314	3.38923e-06	0.89423	NA	NA
ARHGAP27	4.1597e-10	3.37219e-07	6.24791	4.6976e-09	4.59556e-06	-5.85754	Cells_EBV-transformed_lymphocytes	1.37697e-11	4.67206e-08	6.76031	3.22605e-09	7.77048e-06	5.91966	Spleen	2.55966e-11	4.37247e-08	-6.66991	4.04475e-09	5.6695e-06	-5.88235	NA	NA	NA	NA	NA	NA	1	1	1	0	3	6.05974	1.21935	6.62086	-1.44613	-6.52757	1.46218	NA	NA	1.3634e-09	0.22271	3.57124e-11	0.148141	6.68441e-11	0.143691	NA	NA	9.0555e-07	0.877385	9.42272e-08	0.890314	1.10891e-07	0.894227	NA	NA
ARHGAP27	4.1597e-10	3.37219e-07	6.24791	4.6976e-09	4.59556e-06	-5.85754	Cells_EBV-transformed_lymphocytes	1.37697e-11	4.67206e-08	6.76031	3.22605e-09	7.77048e-06	5.91966	Stomach	2.55966e-11	5.10269e-08	-6.66991	4.04475e-09	8.41227e-06	-5.88235	NA	NA	NA	NA	NA	NA	1	1	1	0	3	6.05974	1.21935	6.62086	-1.44613	-6.52757	1.46218	NA	NA	1.3634e-09	0.22271	3.57124e-11	0.148141	6.68441e-11	0.143691	NA	NA	9.0555e-07	0.877385	9.42272e-08	0.890314	1.06342e-07	0.907671	NA	NA
ARHGAP27	4.1597e-10	3.37219e-07	6.24791	4.6976e-09	4.59556e-06	-5.85754	Cells_EBV-transformed_lymphocytes	1.37697e-11	4.67206e-08	6.76031	3.22605e-09	7.77048e-06	5.91966	Testis	8.26669e-11	4.03174e-07	6.49567	8.59763e-09	2.16354e-05	5.7563	NA	NA	NA	NA	NA	NA	1	1	1	0	3	6.05974	1.21935	6.62086	-1.44613	6.35202	-1.46218	NA	NA	1.3634e-09	0.22271	3.57124e-11	0.148141	2.12502e-10	0.143691	NA	NA	9.0555e-07	0.877385	9.42272e-08	0.890314	8.33919e-07	0.864233	NA	NA
ARHGAP27	4.1597e-10	3.37219e-07	6.24791	4.6976e-09	4.59556e-06	-5.85754	Cells_EBV-transformed_lymphocytes	1.37697e-11	4.67206e-08	6.76031	3.22605e-09	7.77048e-06	5.91966	Thyroid	5.94185e-12	1.50303e-08	6.88104	1.68723e-09	3.47829e-06	6.02537	NA	NA	NA	NA	NA	NA	1	1	1	0	3	6.05974	1.21935	6.62086	-1.44613	6.74098	-1.45763	NA	NA	1.3634e-09	0.22271	3.57124e-11	0.148141	1.57325e-11	0.144943	NA	NA	9.0555e-07	0.877385	9.42272e-08	0.890314	4.08473e-08	0.884074	NA	NA
ARHGAP27	4.1597e-10	3.37219e-07	6.24791	4.6976e-09	4.59556e-06	-5.85754	Cells_EBV-transformed_lymphocytes	1.37697e-11	4.67206e-08	6.76031	3.22605e-09	7.77048e-06	5.91966	Uterus	2.55966e-11	4.49657e-08	-6.66991	4.04475e-09	5.02538e-06	-5.88235	NA	NA	NA	NA	NA	NA	1	1	1	0	3	6.05974	1.21935	6.62086	-1.44613	-6.52757	1.46218	NA	NA	1.3634e-09	0.22271	3.57124e-11	0.148141	6.68441e-11	0.143691	NA	NA	9.0555e-07	0.877385	9.42272e-08	0.890314	1.20496e-07	0.898065	NA	NA
ARHGAP27	4.1597e-10	3.37219e-07	6.24791	4.6976e-09	4.59556e-06	-5.85754	Cells_EBV-transformed_lymphocytes	1.37697e-11	4.67206e-08	6.76031	3.22605e-09	7.77048e-06	5.91966	Vagina	6.57178e-12	1.53489e-08	-6.86667	1.92244e-09	3.64845e-06	-6.00423	NA	NA	NA	NA	NA	NA	1	1	1	0	3	6.05974	1.21935	6.62086	-1.44613	-6.72805	1.44538	NA	NA	1.3634e-09	0.22271	3.57124e-11	0.148141	1.71957e-11	0.148352	NA	NA	9.0555e-07	0.877385	9.42272e-08	0.890314	4.11909e-08	0.904369	NA	NA
ARHGAP27	4.1597e-10	3.37219e-07	6.24791	4.6976e-09	4.59556e-06	-5.85754	Cells_EBV-transformed_lymphocytes	1.37697e-11	4.67206e-08	6.76031	3.22605e-09	7.77048e-06	5.91966	Whole_Blood	1.8397e-11	2.68383e-08	6.71821	3.13497e-09	4.43599e-06	5.92437	NA	NA	NA	NA	NA	NA	1	1	1	0	3	6.05974	1.21935	6.62086	-1.44613	6.57626	-1.4661	NA	NA	1.3634e-09	0.22271	3.57124e-11	0.148141	4.82431e-11	0.142621	NA	NA	9.0555e-07	0.877385	9.42272e-08	0.890314	6.05213e-08	0.887716	NA	NA
ARHGAP27	4.1597e-10	3.37219e-07	6.24791	4.6976e-09	4.59556e-06	-5.85754	Cells_EBV-transformed_lymphocytes	1.37697e-11	4.67206e-08	6.76031	3.22605e-09	7.77048e-06	5.91966	smultixcan	5.94185e-12	1.47775e-08	6.88104	1.68723e-09	4.69159e-06	6.02537	NA	NA	NA	NA	NA	NA	1	1	1	0	3	6.05974	1.21935	6.62086	-1.44613	6.74098	-1.45763	NA	NA	1.3634e-09	0.22271	3.57124e-11	0.148141	1.57325e-11	0.144943	NA	NA	9.0555e-07	0.877385	9.42272e-08	0.890314	3.81703e-08	0.869513	NA	NA
ARHGAP27	4.1597e-10	3.37219e-07	6.24791	4.6976e-09	4.59556e-06	-5.85754	Colon_Sigmoid	3.48633e-07	0.000324765	5.09506	3.22605e-09	7.22635e-06	5.91966	Adipose_Subcutaneous	6.57178e-12	1.10544e-08	-6.86667	1.92244e-09	3.06906e-06	-6.00423	NA	NA	NA	NA	NA	NA	1	1	1	0	3	6.05974	1.21935	4.94158	-1.53939	-6.72805	1.44538	NA	NA	1.3634e-09	0.22271	7.74913e-07	0.123709	1.71957e-11	0.148352	NA	NA	9.0555e-07	0.877385	0.000745406	0.881668	3.12347e-08	0.89115	NA	NA
ARHGAP27	4.1597e-10	3.37219e-07	6.24791	4.6976e-09	4.59556e-06	-5.85754	Colon_Sigmoid	3.48633e-07	0.000324765	5.09506	3.22605e-09	7.22635e-06	5.91966	Adipose_Visceral_Omentum	6.57178e-12	1.33859e-08	-6.86667	1.92244e-09	3.93844e-06	-6.00423	NA	NA	NA	NA	NA	NA	1	1	1	0	3	6.05974	1.21935	4.94158	-1.53939	-6.72805	1.44538	NA	NA	1.3634e-09	0.22271	7.74913e-07	0.123709	1.71957e-11	0.148352	NA	NA	9.0555e-07	0.877385	0.000745406	0.881668	3.82754e-08	0.896955	NA	NA
ARHGAP27	4.1597e-10	3.37219e-07	6.24791	4.6976e-09	4.59556e-06	-5.85754	Colon_Sigmoid	3.48633e-07	0.000324765	5.09506	3.22605e-09	7.22635e-06	5.91966	Adrenal_Gland	2.55966e-11	5.1707e-08	-6.66991	4.04475e-09	7.14606e-06	-5.88235	NA	NA	NA	NA	NA	NA	1	1	1	0	3	6.05974	1.21935	4.94158	-1.53939	-6.52757	1.46218	NA	NA	1.3634e-09	0.22271	7.74913e-07	0.123709	6.68441e-11	0.143691	NA	NA	9.0555e-07	0.877385	0.000745406	0.881668	1.29178e-07	0.89805	NA	NA
ARHGAP27	4.1597e-10	3.37219e-07	6.24791	4.6976e-09	4.59556e-06	-5.85754	Colon_Sigmoid	3.48633e-07	0.000324765	5.09506	3.22605e-09	7.22635e-06	5.91966	Artery_Aorta	2.55966e-11	4.01995e-08	-6.66991	4.04475e-09	5.62125e-06	-5.88235	NA	NA	NA	NA	NA	NA	1	1	1	0	3	6.05974	1.21935	4.94158	-1.53939	-6.52757	1.46218	NA	NA	1.3634e-09	0.22271	7.74913e-07	0.123709	6.68441e-11	0.143691	NA	NA	9.0555e-07	0.877385	0.000745406	0.881668	9.79539e-08	0.884965	NA	NA
ARHGAP27	4.1597e-10	3.37219e-07	6.24791	4.6976e-09	4.59556e-06	-5.85754	Colon_Sigmoid	3.48633e-07	0.000324765	5.09506	3.22605e-09	7.22635e-06	5.91966	Artery_Coronary	2.55966e-11	4.69322e-08	-6.66991	4.04475e-09	7.2765e-06	-5.88235	NA	NA	NA	NA	NA	NA	1	1	1	0	3	6.05974	1.21935	4.94158	-1.53939	-6.52757	1.46218	NA	NA	1.3634e-09	0.22271	7.74913e-07	0.123709	6.68441e-11	0.143691	NA	NA	9.0555e-07	0.877385	0.000745406	0.881668	1.01893e-07	0.889709	NA	NA
ARHGAP27	4.1597e-10	3.37219e-07	6.24791	4.6976e-09	4.59556e-06	-5.85754	Colon_Sigmoid	3.48633e-07	0.000324765	5.09506	3.22605e-09	7.22635e-06	5.91966	Artery_Tibial	2.55966e-11	4.30252e-08	-6.66991	4.04475e-09	6.98153e-06	-5.88235	NA	NA	NA	NA	NA	NA	1	1	1	0	3	6.05974	1.21935	4.94158	-1.53939	-6.52757	1.46218	NA	NA	1.3634e-09	0.22271	7.74913e-07	0.123709	6.68441e-11	0.143691	NA	NA	9.0555e-07	0.877385	0.000745406	0.881668	1.04067e-07	0.889766	NA	NA
ARHGAP27	4.1597e-10	3.37219e-07	6.24791	4.6976e-09	4.59556e-06	-5.85754	Colon_Sigmoid	3.48633e-07	0.000324765	5.09506	3.22605e-09	7.22635e-06	5.91966	Brain_Caudate_basal_ganglia	2.55966e-11	5.26779e-08	-6.66991	4.04475e-09	9.28573e-06	-5.88235	NA	NA	NA	NA	NA	NA	1	1	1	0	3	6.05974	1.21935	4.94158	-1.53939	-6.52757	1.46218	NA	NA	1.3634e-09	0.22271	7.74913e-07	0.123709	6.68441e-11	0.143691	NA	NA	9.0555e-07	0.877385	0.000745406	0.881668	1.20935e-07	0.889921	NA	NA
ARHGAP27	4.1597e-10	3.37219e-07	6.24791	4.6976e-09	4.59556e-06	-5.85754	Colon_Sigmoid	3.48633e-07	0.000324765	5.09506	3.22605e-09	7.22635e-06	5.91966	Brain_Cerebellum	8.26669e-11	1.74234e-07	-6.49567	8.59763e-09	1.69352e-05	-5.7563	NA	NA	NA	NA	NA	NA	1	1	1	0	3	6.05974	1.21935	4.94158	-1.53939	-6.35202	1.46218	NA	NA	1.3634e-09	0.22271	7.74913e-07	0.123709	2.12502e-10	0.143691	NA	NA	9.0555e-07	0.877385	0.000745406	0.881668	4.04754e-07	0.882086	NA	NA
ARHGAP27	4.1597e-10	3.37219e-07	6.24791	4.6976e-09	4.59556e-06	-5.85754	Colon_Sigmoid	3.48633e-07	0.000324765	5.09506	3.22605e-09	7.22635e-06	5.91966	Brain_Cortex	2.55966e-11	4.33495e-08	-6.66991	4.04475e-09	6.29207e-06	-5.88235	NA	NA	NA	NA	NA	NA	1	1	1	0	3	6.05974	1.21935	4.94158	-1.53939	-6.52757	1.46218	NA	NA	1.3634e-09	0.22271	7.74913e-07	0.123709	6.68441e-11	0.143691	NA	NA	9.0555e-07	0.877385	0.000745406	0.881668	1.03107e-07	0.889749	NA	NA
ARHGAP27	4.1597e-10	3.37219e-07	6.24791	4.6976e-09	4.59556e-06	-5.85754	Colon_Sigmoid	3.48633e-07	0.000324765	5.09506	3.22605e-09	7.22635e-06	5.91966	Brain_Hypothalamus	2.55966e-11	6.57748e-08	-6.66991	4.04475e-09	7.72502e-06	-5.88235	NA	NA	NA	NA	NA	NA	1	1	1	0	3	6.05974	1.21935	4.94158	-1.53939	-6.52757	1.46218	NA	NA	1.3634e-09	0.22271	7.74913e-07	0.123709	6.68441e-11	0.143691	NA	NA	9.0555e-07	0.877385	0.000745406	0.881668	1.32329e-07	0.901947	NA	NA
ARHGAP27	4.1597e-10	3.37219e-07	6.24791	4.6976e-09	4.59556e-06	-5.85754	Colon_Sigmoid	3.48633e-07	0.000324765	5.09506	3.22605e-09	7.22635e-06	5.91966	Brain_Nucleus_accumbens_basal_ganglia	2.55966e-11	6.44625e-08	6.66991	4.04475e-09	1.26405e-05	5.88235	NA	NA	NA	NA	NA	NA	1	1	1	0	3	6.05974	1.21935	4.94158	-1.53939	6.52757	-1.46218	NA	NA	1.3634e-09	0.22271	7.74913e-07	0.123709	6.68441e-11	0.143691	NA	NA	9.0555e-07	0.877385	0.000745406	0.881668	1.56834e-07	0.909075	NA	NA
ARHGAP27	4.1597e-10	3.37219e-07	6.24791	4.6976e-09	4.59556e-06	-5.85754	Colon_Sigmoid	3.48633e-07	0.000324765	5.09506	3.22605e-09	7.22635e-06	5.91966	Brain_Spinal_cord_cervical_c-1	2.55966e-11	4.68994e-08	-6.66991	4.04475e-09	6.61964e-06	-5.88235	NA	NA	NA	NA	NA	NA	1	1	1	0	3	6.05974	1.21935	4.94158	-1.53939	-6.52757	1.46218	NA	NA	1.3634e-09	0.22271	7.74913e-07	0.123709	6.68441e-11	0.143691	NA	NA	9.0555e-07	0.877385	0.000745406	0.881668	1.07824e-07	0.906237	NA	NA
ARHGAP27	4.1597e-10	3.37219e-07	6.24791	4.6976e-09	4.59556e-06	-5.85754	Colon_Sigmoid	3.48633e-07	0.000324765	5.09506	3.22605e-09	7.22635e-06	5.91966	Brain_Substantia_nigra	2.55966e-11	2.8489e-08	-6.66991	4.04475e-09	4.43035e-06	-5.88235	NA	NA	NA	NA	NA	NA	1	1	1	0	3	6.05974	1.21935	4.94158	-1.53939	-6.52757	1.46218	NA	NA	1.3634e-09	0.22271	7.74913e-07	0.123709	6.68441e-11	0.143691	NA	NA	9.0555e-07	0.877385	0.000745406	0.881668	6.8051e-08	0.888954	NA	NA
ARHGAP27	4.1597e-10	3.37219e-07	6.24791	4.6976e-09	4.59556e-06	-5.85754	Colon_Sigmoid	3.48633e-07	0.000324765	5.09506	3.22605e-09	7.22635e-06	5.91966	Breast_Mammary_Tissue	6.57178e-12	1.13708e-08	-6.86667	1.92244e-09	2.95344e-06	-6.00423	NA	NA	NA	NA	NA	NA	1	1	1	0	3	6.05974	1.21935	4.94158	-1.53939	-6.72805	1.44538	NA	NA	1.3634e-09	0.22271	7.74913e-07	0.123709	1.71957e-11	0.148352	NA	NA	9.0555e-07	0.877385	0.000745406	0.881668	3.21515e-08	0.906095	NA	NA
ARHGAP27	4.1597e-10	3.37219e-07	6.24791	4.6976e-09	4.59556e-06	-5.85754	Colon_Sigmoid	3.48633e-07	0.000324765	5.09506	3.22605e-09	7.22635e-06	5.91966	Cells_EBV-transformed_lymphocytes	2.55966e-11	5.62771e-08	-6.66991	4.04475e-09	8.65374e-06	-5.88235	NA	NA	NA	NA	NA	NA	1	1	1	0	3	6.05974	1.21935	4.94158	-1.53939	-6.52757	1.46218	NA	NA	1.3634e-09	0.22271	7.74913e-07	0.123709	6.68441e-11	0.143691	NA	NA	9.0555e-07	0.877385	0.000745406	0.881668	1.18639e-07	0.884328	NA	NA
ARHGAP27	4.1597e-10	3.37219e-07	6.24791	4.6976e-09	4.59556e-06	-5.85754	Colon_Sigmoid	3.48633e-07	0.000324765	5.09506	3.22605e-09	7.22635e-06	5.91966	Colon_Sigmoid	2.55966e-11	5.1502e-08	-6.66991	4.04475e-09	8.88595e-06	-5.88235	NA	NA	NA	NA	NA	NA	1	1	1	0	3	6.05974	1.21935	4.94158	-1.53939	-6.52757	1.46218	NA	NA	1.3634e-09	0.22271	7.74913e-07	0.123709	6.68441e-11	0.143691	NA	NA	9.0555e-07	0.877385	0.000745406	0.881668	1.1608e-07	0.898009	NA	NA
ARHGAP27	4.1597e-10	3.37219e-07	6.24791	4.6976e-09	4.59556e-06	-5.85754	Colon_Sigmoid	3.48633e-07	0.000324765	5.09506	3.22605e-09	7.22635e-06	5.91966	Colon_Transverse	2.55966e-11	6.28476e-08	6.66991	4.04475e-09	8.08647e-06	5.88235	NA	NA	NA	NA	NA	NA	1	1	1	0	3	6.05974	1.21935	4.94158	-1.53939	6.52757	-1.46218	NA	NA	1.3634e-09	0.22271	7.74913e-07	0.123709	6.68441e-11	0.143691	NA	NA	9.0555e-07	0.877385	0.000745406	0.881668	1.36792e-07	0.896708	NA	NA
ARHGAP27	4.1597e-10	3.37219e-07	6.24791	4.6976e-09	4.59556e-06	-5.85754	Colon_Sigmoid	3.48633e-07	0.000324765	5.09506	3.22605e-09	7.22635e-06	5.91966	Esophagus_Gastroesophageal_Junction	2.55966e-11	5.80568e-08	-6.66991	4.04475e-09	8.60261e-06	-5.88235	NA	NA	NA	NA	NA	NA	1	1	1	0	3	6.05974	1.21935	4.94158	-1.53939	-6.52757	1.46218	NA	NA	1.3634e-09	0.22271	7.74913e-07	0.123709	6.68441e-11	0.143691	NA	NA	9.0555e-07	0.877385	0.000745406	0.881668	1.28014e-07	0.890866	NA	NA
ARHGAP27	4.1597e-10	3.37219e-07	6.24791	4.6976e-09	4.59556e-06	-5.85754	Colon_Sigmoid	3.48633e-07	0.000324765	5.09506	3.22605e-09	7.22635e-06	5.91966	Esophagus_Mucosa	6.57178e-12	1.26296e-08	-6.86667	1.92244e-09	3.78372e-06	-6.00423	NA	NA	NA	NA	NA	NA	1	1	1	0	3	6.05974	1.21935	4.94158	-1.53939	-6.72805	1.44538	NA	NA	1.3634e-09	0.22271	7.74913e-07	0.123709	1.71957e-11	0.148352	NA	NA	9.0555e-07	0.877385	0.000745406	0.881668	3.39008e-08	0.898431	NA	NA
ARHGAP27	4.1597e-10	3.37219e-07	6.24791	4.6976e-09	4.59556e-06	-5.85754	Colon_Sigmoid	3.48633e-07	0.000324765	5.09506	3.22605e-09	7.22635e-06	5.91966	Esophagus_Muscularis	2.55966e-11	6.19458e-08	-6.66991	4.04475e-09	1.23076e-05	-5.88235	NA	NA	NA	NA	NA	NA	1	1	1	0	3	6.05974	1.21935	4.94158	-1.53939	-6.52757	1.46218	NA	NA	1.3634e-09	0.22271	7.74913e-07	0.123709	6.68441e-11	0.143691	NA	NA	9.0555e-07	0.877385	0.000745406	0.881668	1.34678e-07	0.899566	NA	NA
ARHGAP27	4.1597e-10	3.37219e-07	6.24791	4.6976e-09	4.59556e-06	-5.85754	Colon_Sigmoid	3.48633e-07	0.000324765	5.09506	3.22605e-09	7.22635e-06	5.91966	Heart_Atrial_Appendage	2.55966e-11	4.5178e-08	-6.66991	4.04475e-09	6.10353e-06	-5.88235	NA	NA	NA	NA	NA	NA	1	1	1	0	3	6.05974	1.21935	4.94158	-1.53939	-6.52757	1.46218	NA	NA	1.3634e-09	0.22271	7.74913e-07	0.123709	6.68441e-11	0.143691	NA	NA	9.0555e-07	0.877385	0.000745406	0.881668	1.13867e-07	0.89658	NA	NA
ARHGAP27	4.1597e-10	3.37219e-07	6.24791	4.6976e-09	4.59556e-06	-5.85754	Colon_Sigmoid	3.48633e-07	0.000324765	5.09506	3.22605e-09	7.22635e-06	5.91966	Heart_Left_Ventricle	2.55966e-11	4.4546e-08	6.66991	4.04475e-09	9.77385e-06	5.88235	NA	NA	NA	NA	NA	NA	1	1	1	0	3	6.05974	1.21935	4.94158	-1.53939	6.52757	-1.46218	NA	NA	1.3634e-09	0.22271	7.74913e-07	0.123709	6.68441e-11	0.143691	NA	NA	9.0555e-07	0.877385	0.000745406	0.881668	9.69156e-08	0.898075	NA	NA
ARHGAP27	4.1597e-10	3.37219e-07	6.24791	4.6976e-09	4.59556e-06	-5.85754	Colon_Sigmoid	3.48633e-07	0.000324765	5.09506	3.22605e-09	7.22635e-06	5.91966	Liver	2.55966e-11	4.00331e-08	-6.66991	4.04475e-09	6.87158e-06	-5.88235	NA	NA	NA	NA	NA	NA	1	1	1	0	3	6.05974	1.21935	4.94158	-1.53939	-6.52757	1.46218	NA	NA	1.3634e-09	0.22271	7.74913e-07	0.123709	6.68441e-11	0.143691	NA	NA	9.0555e-07	0.877385	0.000745406	0.881668	8.72733e-08	0.909091	NA	NA
ARHGAP27	4.1597e-10	3.37219e-07	6.24791	4.6976e-09	4.59556e-06	-5.85754	Colon_Sigmoid	3.48633e-07	0.000324765	5.09506	3.22605e-09	7.22635e-06	5.91966	Lung	2.55966e-11	4.03426e-08	-6.66991	4.04475e-09	6.61038e-06	-5.88235	NA	NA	NA	NA	NA	NA	1	1	1	0	3	6.05974	1.21935	4.94158	-1.53939	-6.52757	1.46218	NA	NA	1.3634e-09	0.22271	7.74913e-07	0.123709	6.68441e-11	0.143691	NA	NA	9.0555e-07	0.877385	0.000745406	0.881668	8.81055e-08	0.899599	NA	NA
ARHGAP27	4.1597e-10	3.37219e-07	6.24791	4.6976e-09	4.59556e-06	-5.85754	Colon_Sigmoid	3.48633e-07	0.000324765	5.09506	3.22605e-09	7.22635e-06	5.91966	Minor_Salivary_Gland	6.57178e-12	1.72013e-08	-6.86667	1.92244e-09	4.12037e-06	-6.00423	NA	NA	NA	NA	NA	NA	1	1	1	0	3	6.05974	1.21935	4.94158	-1.53939	-6.72805	1.44538	NA	NA	1.3634e-09	0.22271	7.74913e-07	0.123709	1.71957e-11	0.148352	NA	NA	9.0555e-07	0.877385	0.000745406	0.881668	4.6194e-08	0.893218	NA	NA
ARHGAP27	4.1597e-10	3.37219e-07	6.24791	4.6976e-09	4.59556e-06	-5.85754	Colon_Sigmoid	3.48633e-07	0.000324765	5.09506	3.22605e-09	7.22635e-06	5.91966	Nerve_Tibial	2.55966e-11	4.57463e-08	-6.66991	4.04475e-09	5.77292e-06	-5.88235	NA	NA	NA	NA	NA	NA	1	1	1	0	3	6.05974	1.21935	4.94158	-1.53939	-6.52757	1.46218	NA	NA	1.3634e-09	0.22271	7.74913e-07	0.123709	6.68441e-11	0.143691	NA	NA	9.0555e-07	0.877385	0.000745406	0.881668	1.06544e-07	0.882296	NA	NA
ARHGAP27	4.1597e-10	3.37219e-07	6.24791	4.6976e-09	4.59556e-06	-5.85754	Colon_Sigmoid	3.48633e-07	0.000324765	5.09506	3.22605e-09	7.22635e-06	5.91966	Ovary	1.92906e-09	2.62386e-06	6.00367	5.58294e-08	0.000108965	5.43167	NA	NA	NA	NA	NA	NA	1	1	1	0	3	6.05974	1.21935	4.94158	-1.53939	5.84656	-1.53836	NA	NA	1.3634e-09	0.22271	7.74913e-07	0.123709	5.01847e-09	0.12396	NA	NA	9.0555e-07	0.877385	0.000745406	0.881668	6.99727e-06	0.873995	NA	NA
ARHGAP27	4.1597e-10	3.37219e-07	6.24791	4.6976e-09	4.59556e-06	-5.85754	Colon_Sigmoid	3.48633e-07	0.000324765	5.09506	3.22605e-09	7.22635e-06	5.91966	Pancreas	3.49877e-08	4.85506e-05	5.51445	4.08702e-07	0.000659608	5.06486	NA	NA	NA	NA	NA	NA	1	1	1	0	3	6.05974	1.21935	4.94158	-1.53939	5.35408	-1.53607	NA	NA	1.3634e-09	0.22271	7.74913e-07	0.123709	8.59919e-08	0.124522	NA	NA	9.0555e-07	0.877385	0.000745406	0.881668	0.000115726	0.885783	NA	NA
ARHGAP27	4.1597e-10	3.37219e-07	6.24791	4.6976e-09	4.59556e-06	-5.85754	Colon_Sigmoid	3.48633e-07	0.000324765	5.09506	3.22605e-09	7.22635e-06	5.91966	Pituitary	2.55966e-11	7.00046e-08	-6.66991	4.04475e-09	8.2105e-06	-5.88235	NA	NA	NA	NA	NA	NA	1	1	1	0	3	6.05974	1.21935	4.94158	-1.53939	-6.52757	1.46218	NA	NA	1.3634e-09	0.22271	7.74913e-07	0.123709	6.68441e-11	0.143691	NA	NA	9.0555e-07	0.877385	0.000745406	0.881668	1.40753e-07	0.895919	NA	NA
ARHGAP27	4.1597e-10	3.37219e-07	6.24791	4.6976e-09	4.59556e-06	-5.85754	Colon_Sigmoid	3.48633e-07	0.000324765	5.09506	3.22605e-09	7.22635e-06	5.91966	Prostate	6.57178e-12	1.62449e-08	-6.86667	1.92244e-09	5.13741e-06	-6.00423	NA	NA	NA	NA	NA	NA	1	1	1	0	3	6.05974	1.21935	4.94158	-1.53939	-6.72805	1.44538	NA	NA	1.3634e-09	0.22271	7.74913e-07	0.123709	1.71957e-11	0.148352	NA	NA	9.0555e-07	0.877385	0.000745406	0.881668	4.70165e-08	0.88759	NA	NA
ARHGAP27	4.1597e-10	3.37219e-07	6.24791	4.6976e-09	4.59556e-06	-5.85754	Colon_Sigmoid	3.48633e-07	0.000324765	5.09506	3.22605e-09	7.22635e-06	5.91966	Skin_Not_Sun_Exposed_Suprapubic	1.8397e-11	3.78805e-08	6.71821	3.13497e-09	5.98177e-06	5.92437	NA	NA	NA	NA	NA	NA	1	1	1	0	3	6.05974	1.21935	4.94158	-1.53939	6.57626	-1.4661	NA	NA	1.3634e-09	0.22271	7.74913e-07	0.123709	4.82431e-11	0.142621	NA	NA	9.0555e-07	0.877385	0.000745406	0.881668	8.40247e-08	0.885244	NA	NA
ARHGAP27	4.1597e-10	3.37219e-07	6.24791	4.6976e-09	4.59556e-06	-5.85754	Colon_Sigmoid	3.48633e-07	0.000324765	5.09506	3.22605e-09	7.22635e-06	5.91966	Skin_Sun_Exposed_Lower_leg	5.94185e-12	1.3145e-08	6.88104	1.68723e-09	3.84305e-06	6.02537	NA	NA	NA	NA	NA	NA	1	1	1	0	3	6.05974	1.21935	4.94158	-1.53939	6.74098	-1.45763	NA	NA	1.3634e-09	0.22271	7.74913e-07	0.123709	1.57325e-11	0.144943	NA	NA	9.0555e-07	0.877385	0.000745406	0.881668	3.56782e-08	0.887218	NA	NA
ARHGAP27	4.1597e-10	3.37219e-07	6.24791	4.6976e-09	4.59556e-06	-5.85754	Colon_Sigmoid	3.48633e-07	0.000324765	5.09506	3.22605e-09	7.22635e-06	5.91966	Small_Intestine_Terminal_Ileum	7.37399e-10	1.38709e-06	6.15785	2.7618e-08	7.74615e-05	5.5559	NA	NA	NA	NA	NA	NA	1	1	1	0	3	6.05974	1.21935	4.94158	-1.53939	5.99993	-1.5531	NA	NA	1.3634e-09	0.22271	7.74913e-07	0.123709	1.97399e-09	0.120399	NA	NA	9.0555e-07	0.877385	0.000745406	0.881668	3.38923e-06	0.89423	NA	NA
ARHGAP27	4.1597e-10	3.37219e-07	6.24791	4.6976e-09	4.59556e-06	-5.85754	Colon_Sigmoid	3.48633e-07	0.000324765	5.09506	3.22605e-09	7.22635e-06	5.91966	Spleen	2.55966e-11	4.37247e-08	-6.66991	4.04475e-09	5.6695e-06	-5.88235	NA	NA	NA	NA	NA	NA	1	1	1	0	3	6.05974	1.21935	4.94158	-1.53939	-6.52757	1.46218	NA	NA	1.3634e-09	0.22271	7.74913e-07	0.123709	6.68441e-11	0.143691	NA	NA	9.0555e-07	0.877385	0.000745406	0.881668	1.10891e-07	0.894227	NA	NA
ARHGAP27	4.1597e-10	3.37219e-07	6.24791	4.6976e-09	4.59556e-06	-5.85754	Colon_Sigmoid	3.48633e-07	0.000324765	5.09506	3.22605e-09	7.22635e-06	5.91966	Stomach	2.55966e-11	5.10269e-08	-6.66991	4.04475e-09	8.41227e-06	-5.88235	NA	NA	NA	NA	NA	NA	1	1	1	0	3	6.05974	1.21935	4.94158	-1.53939	-6.52757	1.46218	NA	NA	1.3634e-09	0.22271	7.74913e-07	0.123709	6.68441e-11	0.143691	NA	NA	9.0555e-07	0.877385	0.000745406	0.881668	1.06342e-07	0.907671	NA	NA
ARHGAP27	4.1597e-10	3.37219e-07	6.24791	4.6976e-09	4.59556e-06	-5.85754	Colon_Sigmoid	3.48633e-07	0.000324765	5.09506	3.22605e-09	7.22635e-06	5.91966	Testis	8.26669e-11	4.03174e-07	6.49567	8.59763e-09	2.16354e-05	5.7563	NA	NA	NA	NA	NA	NA	1	1	1	0	3	6.05974	1.21935	4.94158	-1.53939	6.35202	-1.46218	NA	NA	1.3634e-09	0.22271	7.74913e-07	0.123709	2.12502e-10	0.143691	NA	NA	9.0555e-07	0.877385	0.000745406	0.881668	8.33919e-07	0.864233	NA	NA
ARHGAP27	4.1597e-10	3.37219e-07	6.24791	4.6976e-09	4.59556e-06	-5.85754	Colon_Sigmoid	3.48633e-07	0.000324765	5.09506	3.22605e-09	7.22635e-06	5.91966	Thyroid	5.94185e-12	1.50303e-08	6.88104	1.68723e-09	3.47829e-06	6.02537	NA	NA	NA	NA	NA	NA	1	1	1	0	3	6.05974	1.21935	4.94158	-1.53939	6.74098	-1.45763	NA	NA	1.3634e-09	0.22271	7.74913e-07	0.123709	1.57325e-11	0.144943	NA	NA	9.0555e-07	0.877385	0.000745406	0.881668	4.08473e-08	0.884074	NA	NA
ARHGAP27	4.1597e-10	3.37219e-07	6.24791	4.6976e-09	4.59556e-06	-5.85754	Colon_Sigmoid	3.48633e-07	0.000324765	5.09506	3.22605e-09	7.22635e-06	5.91966	Uterus	2.55966e-11	4.49657e-08	-6.66991	4.04475e-09	5.02538e-06	-5.88235	NA	NA	NA	NA	NA	NA	1	1	1	0	3	6.05974	1.21935	4.94158	-1.53939	-6.52757	1.46218	NA	NA	1.3634e-09	0.22271	7.74913e-07	0.123709	6.68441e-11	0.143691	NA	NA	9.0555e-07	0.877385	0.000745406	0.881668	1.20496e-07	0.898065	NA	NA
ARHGAP27	4.1597e-10	3.37219e-07	6.24791	4.6976e-09	4.59556e-06	-5.85754	Colon_Sigmoid	3.48633e-07	0.000324765	5.09506	3.22605e-09	7.22635e-06	5.91966	Vagina	6.57178e-12	1.53489e-08	-6.86667	1.92244e-09	3.64845e-06	-6.00423	NA	NA	NA	NA	NA	NA	1	1	1	0	3	6.05974	1.21935	4.94158	-1.53939	-6.72805	1.44538	NA	NA	1.3634e-09	0.22271	7.74913e-07	0.123709	1.71957e-11	0.148352	NA	NA	9.0555e-07	0.877385	0.000745406	0.881668	4.11909e-08	0.904369	NA	NA
ARHGAP27	4.1597e-10	3.37219e-07	6.24791	4.6976e-09	4.59556e-06	-5.85754	Colon_Sigmoid	3.48633e-07	0.000324765	5.09506	3.22605e-09	7.22635e-06	5.91966	Whole_Blood	1.8397e-11	2.68383e-08	6.71821	3.13497e-09	4.43599e-06	5.92437	NA	NA	NA	NA	NA	NA	1	1	1	0	3	6.05974	1.21935	4.94158	-1.53939	6.57626	-1.4661	NA	NA	1.3634e-09	0.22271	7.74913e-07	0.123709	4.82431e-11	0.142621	NA	NA	9.0555e-07	0.877385	0.000745406	0.881668	6.05213e-08	0.887716	NA	NA
ARHGAP27	4.1597e-10	3.37219e-07	6.24791	4.6976e-09	4.59556e-06	-5.85754	Colon_Sigmoid	3.48633e-07	0.000324765	5.09506	3.22605e-09	7.22635e-06	5.91966	smultixcan	5.94185e-12	1.47775e-08	6.88104	1.68723e-09	4.69159e-06	6.02537	NA	NA	NA	NA	NA	NA	1	1	1	0	3	6.05974	1.21935	4.94158	-1.53939	6.74098	-1.45763	NA	NA	1.3634e-09	0.22271	7.74913e-07	0.123709	1.57325e-11	0.144943	NA	NA	9.0555e-07	0.877385	0.000745406	0.881668	3.81703e-08	0.869513	NA	NA
ARHGAP27	4.1597e-10	3.37219e-07	6.24791	4.6976e-09	4.59556e-06	-5.85754	Esophagus_Gastroesophageal_Junction	1.09093e-09	2.17514e-06	6.0955	1.50937e-07	0.000678309	5.25141	Adipose_Subcutaneous	6.57178e-12	1.10544e-08	-6.86667	1.92244e-09	3.06906e-06	-6.00423	NA	NA	NA	NA	NA	NA	1	1	1	0	3	6.05974	1.21935	5.99577	-1.10645	-6.72805	1.44538	NA	NA	1.3634e-09	0.22271	2.02526e-09	0.26853	1.71957e-11	0.148352	NA	NA	9.0555e-07	0.877385	6.27121e-06	0.933841	3.12347e-08	0.89115	NA	NA
ARHGAP27	4.1597e-10	3.37219e-07	6.24791	4.6976e-09	4.59556e-06	-5.85754	Esophagus_Gastroesophageal_Junction	1.09093e-09	2.17514e-06	6.0955	1.50937e-07	0.000678309	5.25141	Adipose_Visceral_Omentum	6.57178e-12	1.33859e-08	-6.86667	1.92244e-09	3.93844e-06	-6.00423	NA	NA	NA	NA	NA	NA	1	1	1	0	3	6.05974	1.21935	5.99577	-1.10645	-6.72805	1.44538	NA	NA	1.3634e-09	0.22271	2.02526e-09	0.26853	1.71957e-11	0.148352	NA	NA	9.0555e-07	0.877385	6.27121e-06	0.933841	3.82754e-08	0.896955	NA	NA
ARHGAP27	4.1597e-10	3.37219e-07	6.24791	4.6976e-09	4.59556e-06	-5.85754	Esophagus_Gastroesophageal_Junction	1.09093e-09	2.17514e-06	6.0955	1.50937e-07	0.000678309	5.25141	Adrenal_Gland	2.55966e-11	5.1707e-08	-6.66991	4.04475e-09	7.14606e-06	-5.88235	NA	NA	NA	NA	NA	NA	1	1	1	0	3	6.05974	1.21935	5.99577	-1.10645	-6.52757	1.46218	NA	NA	1.3634e-09	0.22271	2.02526e-09	0.26853	6.68441e-11	0.143691	NA	NA	9.0555e-07	0.877385	6.27121e-06	0.933841	1.29178e-07	0.89805	NA	NA
ARHGAP27	4.1597e-10	3.37219e-07	6.24791	4.6976e-09	4.59556e-06	-5.85754	Esophagus_Gastroesophageal_Junction	1.09093e-09	2.17514e-06	6.0955	1.50937e-07	0.000678309	5.25141	Artery_Aorta	2.55966e-11	4.01995e-08	-6.66991	4.04475e-09	5.62125e-06	-5.88235	NA	NA	NA	NA	NA	NA	1	1	1	0	3	6.05974	1.21935	5.99577	-1.10645	-6.52757	1.46218	NA	NA	1.3634e-09	0.22271	2.02526e-09	0.26853	6.68441e-11	0.143691	NA	NA	9.0555e-07	0.877385	6.27121e-06	0.933841	9.79539e-08	0.884965	NA	NA
ARHGAP27	4.1597e-10	3.37219e-07	6.24791	4.6976e-09	4.59556e-06	-5.85754	Esophagus_Gastroesophageal_Junction	1.09093e-09	2.17514e-06	6.0955	1.50937e-07	0.000678309	5.25141	Artery_Coronary	2.55966e-11	4.69322e-08	-6.66991	4.04475e-09	7.2765e-06	-5.88235	NA	NA	NA	NA	NA	NA	1	1	1	0	3	6.05974	1.21935	5.99577	-1.10645	-6.52757	1.46218	NA	NA	1.3634e-09	0.22271	2.02526e-09	0.26853	6.68441e-11	0.143691	NA	NA	9.0555e-07	0.877385	6.27121e-06	0.933841	1.01893e-07	0.889709	NA	NA
ARHGAP27	4.1597e-10	3.37219e-07	6.24791	4.6976e-09	4.59556e-06	-5.85754	Esophagus_Gastroesophageal_Junction	1.09093e-09	2.17514e-06	6.0955	1.50937e-07	0.000678309	5.25141	Artery_Tibial	2.55966e-11	4.30252e-08	-6.66991	4.04475e-09	6.98153e-06	-5.88235	NA	NA	NA	NA	NA	NA	1	1	1	0	3	6.05974	1.21935	5.99577	-1.10645	-6.52757	1.46218	NA	NA	1.3634e-09	0.22271	2.02526e-09	0.26853	6.68441e-11	0.143691	NA	NA	9.0555e-07	0.877385	6.27121e-06	0.933841	1.04067e-07	0.889766	NA	NA
ARHGAP27	4.1597e-10	3.37219e-07	6.24791	4.6976e-09	4.59556e-06	-5.85754	Esophagus_Gastroesophageal_Junction	1.09093e-09	2.17514e-06	6.0955	1.50937e-07	0.000678309	5.25141	Brain_Caudate_basal_ganglia	2.55966e-11	5.26779e-08	-6.66991	4.04475e-09	9.28573e-06	-5.88235	NA	NA	NA	NA	NA	NA	1	1	1	0	3	6.05974	1.21935	5.99577	-1.10645	-6.52757	1.46218	NA	NA	1.3634e-09	0.22271	2.02526e-09	0.26853	6.68441e-11	0.143691	NA	NA	9.0555e-07	0.877385	6.27121e-06	0.933841	1.20935e-07	0.889921	NA	NA
ARHGAP27	4.1597e-10	3.37219e-07	6.24791	4.6976e-09	4.59556e-06	-5.85754	Esophagus_Gastroesophageal_Junction	1.09093e-09	2.17514e-06	6.0955	1.50937e-07	0.000678309	5.25141	Brain_Cerebellum	8.26669e-11	1.74234e-07	-6.49567	8.59763e-09	1.69352e-05	-5.7563	NA	NA	NA	NA	NA	NA	1	1	1	0	3	6.05974	1.21935	5.99577	-1.10645	-6.35202	1.46218	NA	NA	1.3634e-09	0.22271	2.02526e-09	0.26853	2.12502e-10	0.143691	NA	NA	9.0555e-07	0.877385	6.27121e-06	0.933841	4.04754e-07	0.882086	NA	NA
ARHGAP27	4.1597e-10	3.37219e-07	6.24791	4.6976e-09	4.59556e-06	-5.85754	Esophagus_Gastroesophageal_Junction	1.09093e-09	2.17514e-06	6.0955	1.50937e-07	0.000678309	5.25141	Brain_Cortex	2.55966e-11	4.33495e-08	-6.66991	4.04475e-09	6.29207e-06	-5.88235	NA	NA	NA	NA	NA	NA	1	1	1	0	3	6.05974	1.21935	5.99577	-1.10645	-6.52757	1.46218	NA	NA	1.3634e-09	0.22271	2.02526e-09	0.26853	6.68441e-11	0.143691	NA	NA	9.0555e-07	0.877385	6.27121e-06	0.933841	1.03107e-07	0.889749	NA	NA
ARHGAP27	4.1597e-10	3.37219e-07	6.24791	4.6976e-09	4.59556e-06	-5.85754	Esophagus_Gastroesophageal_Junction	1.09093e-09	2.17514e-06	6.0955	1.50937e-07	0.000678309	5.25141	Brain_Hypothalamus	2.55966e-11	6.57748e-08	-6.66991	4.04475e-09	7.72502e-06	-5.88235	NA	NA	NA	NA	NA	NA	1	1	1	0	3	6.05974	1.21935	5.99577	-1.10645	-6.52757	1.46218	NA	NA	1.3634e-09	0.22271	2.02526e-09	0.26853	6.68441e-11	0.143691	NA	NA	9.0555e-07	0.877385	6.27121e-06	0.933841	1.32329e-07	0.901947	NA	NA
ARHGAP27	4.1597e-10	3.37219e-07	6.24791	4.6976e-09	4.59556e-06	-5.85754	Esophagus_Gastroesophageal_Junction	1.09093e-09	2.17514e-06	6.0955	1.50937e-07	0.000678309	5.25141	Brain_Nucleus_accumbens_basal_ganglia	2.55966e-11	6.44625e-08	6.66991	4.04475e-09	1.26405e-05	5.88235	NA	NA	NA	NA	NA	NA	1	1	1	0	3	6.05974	1.21935	5.99577	-1.10645	6.52757	-1.46218	NA	NA	1.3634e-09	0.22271	2.02526e-09	0.26853	6.68441e-11	0.143691	NA	NA	9.0555e-07	0.877385	6.27121e-06	0.933841	1.56834e-07	0.909075	NA	NA
ARHGAP27	4.1597e-10	3.37219e-07	6.24791	4.6976e-09	4.59556e-06	-5.85754	Esophagus_Gastroesophageal_Junction	1.09093e-09	2.17514e-06	6.0955	1.50937e-07	0.000678309	5.25141	Brain_Spinal_cord_cervical_c-1	2.55966e-11	4.68994e-08	-6.66991	4.04475e-09	6.61964e-06	-5.88235	NA	NA	NA	NA	NA	NA	1	1	1	0	3	6.05974	1.21935	5.99577	-1.10645	-6.52757	1.46218	NA	NA	1.3634e-09	0.22271	2.02526e-09	0.26853	6.68441e-11	0.143691	NA	NA	9.0555e-07	0.877385	6.27121e-06	0.933841	1.07824e-07	0.906237	NA	NA
ARHGAP27	4.1597e-10	3.37219e-07	6.24791	4.6976e-09	4.59556e-06	-5.85754	Esophagus_Gastroesophageal_Junction	1.09093e-09	2.17514e-06	6.0955	1.50937e-07	0.000678309	5.25141	Brain_Substantia_nigra	2.55966e-11	2.8489e-08	-6.66991	4.04475e-09	4.43035e-06	-5.88235	NA	NA	NA	NA	NA	NA	1	1	1	0	3	6.05974	1.21935	5.99577	-1.10645	-6.52757	1.46218	NA	NA	1.3634e-09	0.22271	2.02526e-09	0.26853	6.68441e-11	0.143691	NA	NA	9.0555e-07	0.877385	6.27121e-06	0.933841	6.8051e-08	0.888954	NA	NA
ARHGAP27	4.1597e-10	3.37219e-07	6.24791	4.6976e-09	4.59556e-06	-5.85754	Esophagus_Gastroesophageal_Junction	1.09093e-09	2.17514e-06	6.0955	1.50937e-07	0.000678309	5.25141	Breast_Mammary_Tissue	6.57178e-12	1.13708e-08	-6.86667	1.92244e-09	2.95344e-06	-6.00423	NA	NA	NA	NA	NA	NA	1	1	1	0	3	6.05974	1.21935	5.99577	-1.10645	-6.72805	1.44538	NA	NA	1.3634e-09	0.22271	2.02526e-09	0.26853	1.71957e-11	0.148352	NA	NA	9.0555e-07	0.877385	6.27121e-06	0.933841	3.21515e-08	0.906095	NA	NA
ARHGAP27	4.1597e-10	3.37219e-07	6.24791	4.6976e-09	4.59556e-06	-5.85754	Esophagus_Gastroesophageal_Junction	1.09093e-09	2.17514e-06	6.0955	1.50937e-07	0.000678309	5.25141	Cells_EBV-transformed_lymphocytes	2.55966e-11	5.62771e-08	-6.66991	4.04475e-09	8.65374e-06	-5.88235	NA	NA	NA	NA	NA	NA	1	1	1	0	3	6.05974	1.21935	5.99577	-1.10645	-6.52757	1.46218	NA	NA	1.3634e-09	0.22271	2.02526e-09	0.26853	6.68441e-11	0.143691	NA	NA	9.0555e-07	0.877385	6.27121e-06	0.933841	1.18639e-07	0.884328	NA	NA
ARHGAP27	4.1597e-10	3.37219e-07	6.24791	4.6976e-09	4.59556e-06	-5.85754	Esophagus_Gastroesophageal_Junction	1.09093e-09	2.17514e-06	6.0955	1.50937e-07	0.000678309	5.25141	Colon_Sigmoid	2.55966e-11	5.1502e-08	-6.66991	4.04475e-09	8.88595e-06	-5.88235	NA	NA	NA	NA	NA	NA	1	1	1	0	3	6.05974	1.21935	5.99577	-1.10645	-6.52757	1.46218	NA	NA	1.3634e-09	0.22271	2.02526e-09	0.26853	6.68441e-11	0.143691	NA	NA	9.0555e-07	0.877385	6.27121e-06	0.933841	1.1608e-07	0.898009	NA	NA
ARHGAP27	4.1597e-10	3.37219e-07	6.24791	4.6976e-09	4.59556e-06	-5.85754	Esophagus_Gastroesophageal_Junction	1.09093e-09	2.17514e-06	6.0955	1.50937e-07	0.000678309	5.25141	Colon_Transverse	2.55966e-11	6.28476e-08	6.66991	4.04475e-09	8.08647e-06	5.88235	NA	NA	NA	NA	NA	NA	1	1	1	0	3	6.05974	1.21935	5.99577	-1.10645	6.52757	-1.46218	NA	NA	1.3634e-09	0.22271	2.02526e-09	0.26853	6.68441e-11	0.143691	NA	NA	9.0555e-07	0.877385	6.27121e-06	0.933841	1.36792e-07	0.896708	NA	NA
ARHGAP27	4.1597e-10	3.37219e-07	6.24791	4.6976e-09	4.59556e-06	-5.85754	Esophagus_Gastroesophageal_Junction	1.09093e-09	2.17514e-06	6.0955	1.50937e-07	0.000678309	5.25141	Esophagus_Gastroesophageal_Junction	2.55966e-11	5.80568e-08	-6.66991	4.04475e-09	8.60261e-06	-5.88235	NA	NA	NA	NA	NA	NA	1	1	1	0	3	6.05974	1.21935	5.99577	-1.10645	-6.52757	1.46218	NA	NA	1.3634e-09	0.22271	2.02526e-09	0.26853	6.68441e-11	0.143691	NA	NA	9.0555e-07	0.877385	6.27121e-06	0.933841	1.28014e-07	0.890866	NA	NA
ARHGAP27	4.1597e-10	3.37219e-07	6.24791	4.6976e-09	4.59556e-06	-5.85754	Esophagus_Gastroesophageal_Junction	1.09093e-09	2.17514e-06	6.0955	1.50937e-07	0.000678309	5.25141	Esophagus_Mucosa	6.57178e-12	1.26296e-08	-6.86667	1.92244e-09	3.78372e-06	-6.00423	NA	NA	NA	NA	NA	NA	1	1	1	0	3	6.05974	1.21935	5.99577	-1.10645	-6.72805	1.44538	NA	NA	1.3634e-09	0.22271	2.02526e-09	0.26853	1.71957e-11	0.148352	NA	NA	9.0555e-07	0.877385	6.27121e-06	0.933841	3.39008e-08	0.898431	NA	NA
ARHGAP27	4.1597e-10	3.37219e-07	6.24791	4.6976e-09	4.59556e-06	-5.85754	Esophagus_Gastroesophageal_Junction	1.09093e-09	2.17514e-06	6.0955	1.50937e-07	0.000678309	5.25141	Esophagus_Muscularis	2.55966e-11	6.19458e-08	-6.66991	4.04475e-09	1.23076e-05	-5.88235	NA	NA	NA	NA	NA	NA	1	1	1	0	3	6.05974	1.21935	5.99577	-1.10645	-6.52757	1.46218	NA	NA	1.3634e-09	0.22271	2.02526e-09	0.26853	6.68441e-11	0.143691	NA	NA	9.0555e-07	0.877385	6.27121e-06	0.933841	1.34678e-07	0.899566	NA	NA
ARHGAP27	4.1597e-10	3.37219e-07	6.24791	4.6976e-09	4.59556e-06	-5.85754	Esophagus_Gastroesophageal_Junction	1.09093e-09	2.17514e-06	6.0955	1.50937e-07	0.000678309	5.25141	Heart_Atrial_Appendage	2.55966e-11	4.5178e-08	-6.66991	4.04475e-09	6.10353e-06	-5.88235	NA	NA	NA	NA	NA	NA	1	1	1	0	3	6.05974	1.21935	5.99577	-1.10645	-6.52757	1.46218	NA	NA	1.3634e-09	0.22271	2.02526e-09	0.26853	6.68441e-11	0.143691	NA	NA	9.0555e-07	0.877385	6.27121e-06	0.933841	1.13867e-07	0.89658	NA	NA
ARHGAP27	4.1597e-10	3.37219e-07	6.24791	4.6976e-09	4.59556e-06	-5.85754	Esophagus_Gastroesophageal_Junction	1.09093e-09	2.17514e-06	6.0955	1.50937e-07	0.000678309	5.25141	Heart_Left_Ventricle	2.55966e-11	4.4546e-08	6.66991	4.04475e-09	9.77385e-06	5.88235	NA	NA	NA	NA	NA	NA	1	1	1	0	3	6.05974	1.21935	5.99577	-1.10645	6.52757	-1.46218	NA	NA	1.3634e-09	0.22271	2.02526e-09	0.26853	6.68441e-11	0.143691	NA	NA	9.0555e-07	0.877385	6.27121e-06	0.933841	9.69156e-08	0.898075	NA	NA
ARHGAP27	4.1597e-10	3.37219e-07	6.24791	4.6976e-09	4.59556e-06	-5.85754	Esophagus_Gastroesophageal_Junction	1.09093e-09	2.17514e-06	6.0955	1.50937e-07	0.000678309	5.25141	Liver	2.55966e-11	4.00331e-08	-6.66991	4.04475e-09	6.87158e-06	-5.88235	NA	NA	NA	NA	NA	NA	1	1	1	0	3	6.05974	1.21935	5.99577	-1.10645	-6.52757	1.46218	NA	NA	1.3634e-09	0.22271	2.02526e-09	0.26853	6.68441e-11	0.143691	NA	NA	9.0555e-07	0.877385	6.27121e-06	0.933841	8.72733e-08	0.909091	NA	NA
ARHGAP27	4.1597e-10	3.37219e-07	6.24791	4.6976e-09	4.59556e-06	-5.85754	Esophagus_Gastroesophageal_Junction	1.09093e-09	2.17514e-06	6.0955	1.50937e-07	0.000678309	5.25141	Lung	2.55966e-11	4.03426e-08	-6.66991	4.04475e-09	6.61038e-06	-5.88235	NA	NA	NA	NA	NA	NA	1	1	1	0	3	6.05974	1.21935	5.99577	-1.10645	-6.52757	1.46218	NA	NA	1.3634e-09	0.22271	2.02526e-09	0.26853	6.68441e-11	0.143691	NA	NA	9.0555e-07	0.877385	6.27121e-06	0.933841	8.81055e-08	0.899599	NA	NA
ARHGAP27	4.1597e-10	3.37219e-07	6.24791	4.6976e-09	4.59556e-06	-5.85754	Esophagus_Gastroesophageal_Junction	1.09093e-09	2.17514e-06	6.0955	1.50937e-07	0.000678309	5.25141	Minor_Salivary_Gland	6.57178e-12	1.72013e-08	-6.86667	1.92244e-09	4.12037e-06	-6.00423	NA	NA	NA	NA	NA	NA	1	1	1	0	3	6.05974	1.21935	5.99577	-1.10645	-6.72805	1.44538	NA	NA	1.3634e-09	0.22271	2.02526e-09	0.26853	1.71957e-11	0.148352	NA	NA	9.0555e-07	0.877385	6.27121e-06	0.933841	4.6194e-08	0.893218	NA	NA
ARHGAP27	4.1597e-10	3.37219e-07	6.24791	4.6976e-09	4.59556e-06	-5.85754	Esophagus_Gastroesophageal_Junction	1.09093e-09	2.17514e-06	6.0955	1.50937e-07	0.000678309	5.25141	Nerve_Tibial	2.55966e-11	4.57463e-08	-6.66991	4.04475e-09	5.77292e-06	-5.88235	NA	NA	NA	NA	NA	NA	1	1	1	0	3	6.05974	1.21935	5.99577	-1.10645	-6.52757	1.46218	NA	NA	1.3634e-09	0.22271	2.02526e-09	0.26853	6.68441e-11	0.143691	NA	NA	9.0555e-07	0.877385	6.27121e-06	0.933841	1.06544e-07	0.882296	NA	NA
ARHGAP27	4.1597e-10	3.37219e-07	6.24791	4.6976e-09	4.59556e-06	-5.85754	Esophagus_Gastroesophageal_Junction	1.09093e-09	2.17514e-06	6.0955	1.50937e-07	0.000678309	5.25141	Ovary	1.92906e-09	2.62386e-06	6.00367	5.58294e-08	0.000108965	5.43167	NA	NA	NA	NA	NA	NA	1	1	1	0	3	6.05974	1.21935	5.99577	-1.10645	5.84656	-1.53836	NA	NA	1.3634e-09	0.22271	2.02526e-09	0.26853	5.01847e-09	0.12396	NA	NA	9.0555e-07	0.877385	6.27121e-06	0.933841	6.99727e-06	0.873995	NA	NA
ARHGAP27	4.1597e-10	3.37219e-07	6.24791	4.6976e-09	4.59556e-06	-5.85754	Esophagus_Gastroesophageal_Junction	1.09093e-09	2.17514e-06	6.0955	1.50937e-07	0.000678309	5.25141	Pancreas	3.49877e-08	4.85506e-05	5.51445	4.08702e-07	0.000659608	5.06486	NA	NA	NA	NA	NA	NA	1	1	1	0	3	6.05974	1.21935	5.99577	-1.10645	5.35408	-1.53607	NA	NA	1.3634e-09	0.22271	2.02526e-09	0.26853	8.59919e-08	0.124522	NA	NA	9.0555e-07	0.877385	6.27121e-06	0.933841	0.000115726	0.885783	NA	NA
ARHGAP27	4.1597e-10	3.37219e-07	6.24791	4.6976e-09	4.59556e-06	-5.85754	Esophagus_Gastroesophageal_Junction	1.09093e-09	2.17514e-06	6.0955	1.50937e-07	0.000678309	5.25141	Pituitary	2.55966e-11	7.00046e-08	-6.66991	4.04475e-09	8.2105e-06	-5.88235	NA	NA	NA	NA	NA	NA	1	1	1	0	3	6.05974	1.21935	5.99577	-1.10645	-6.52757	1.46218	NA	NA	1.3634e-09	0.22271	2.02526e-09	0.26853	6.68441e-11	0.143691	NA	NA	9.0555e-07	0.877385	6.27121e-06	0.933841	1.40753e-07	0.895919	NA	NA
ARHGAP27	4.1597e-10	3.37219e-07	6.24791	4.6976e-09	4.59556e-06	-5.85754	Esophagus_Gastroesophageal_Junction	1.09093e-09	2.17514e-06	6.0955	1.50937e-07	0.000678309	5.25141	Prostate	6.57178e-12	1.62449e-08	-6.86667	1.92244e-09	5.13741e-06	-6.00423	NA	NA	NA	NA	NA	NA	1	1	1	0	3	6.05974	1.21935	5.99577	-1.10645	-6.72805	1.44538	NA	NA	1.3634e-09	0.22271	2.02526e-09	0.26853	1.71957e-11	0.148352	NA	NA	9.0555e-07	0.877385	6.27121e-06	0.933841	4.70165e-08	0.88759	NA	NA
ARHGAP27	4.1597e-10	3.37219e-07	6.24791	4.6976e-09	4.59556e-06	-5.85754	Esophagus_Gastroesophageal_Junction	1.09093e-09	2.17514e-06	6.0955	1.50937e-07	0.000678309	5.25141	Skin_Not_Sun_Exposed_Suprapubic	1.8397e-11	3.78805e-08	6.71821	3.13497e-09	5.98177e-06	5.92437	NA	NA	NA	NA	NA	NA	1	1	1	0	3	6.05974	1.21935	5.99577	-1.10645	6.57626	-1.4661	NA	NA	1.3634e-09	0.22271	2.02526e-09	0.26853	4.82431e-11	0.142621	NA	NA	9.0555e-07	0.877385	6.27121e-06	0.933841	8.40247e-08	0.885244	NA	NA
ARHGAP27	4.1597e-10	3.37219e-07	6.24791	4.6976e-09	4.59556e-06	-5.85754	Esophagus_Gastroesophageal_Junction	1.09093e-09	2.17514e-06	6.0955	1.50937e-07	0.000678309	5.25141	Skin_Sun_Exposed_Lower_leg	5.94185e-12	1.3145e-08	6.88104	1.68723e-09	3.84305e-06	6.02537	NA	NA	NA	NA	NA	NA	1	1	1	0	3	6.05974	1.21935	5.99577	-1.10645	6.74098	-1.45763	NA	NA	1.3634e-09	0.22271	2.02526e-09	0.26853	1.57325e-11	0.144943	NA	NA	9.0555e-07	0.877385	6.27121e-06	0.933841	3.56782e-08	0.887218	NA	NA
ARHGAP27	4.1597e-10	3.37219e-07	6.24791	4.6976e-09	4.59556e-06	-5.85754	Esophagus_Gastroesophageal_Junction	1.09093e-09	2.17514e-06	6.0955	1.50937e-07	0.000678309	5.25141	Small_Intestine_Terminal_Ileum	7.37399e-10	1.38709e-06	6.15785	2.7618e-08	7.74615e-05	5.5559	NA	NA	NA	NA	NA	NA	1	1	1	0	3	6.05974	1.21935	5.99577	-1.10645	5.99993	-1.5531	NA	NA	1.3634e-09	0.22271	2.02526e-09	0.26853	1.97399e-09	0.120399	NA	NA	9.0555e-07	0.877385	6.27121e-06	0.933841	3.38923e-06	0.89423	NA	NA
ARHGAP27	4.1597e-10	3.37219e-07	6.24791	4.6976e-09	4.59556e-06	-5.85754	Esophagus_Gastroesophageal_Junction	1.09093e-09	2.17514e-06	6.0955	1.50937e-07	0.000678309	5.25141	Spleen	2.55966e-11	4.37247e-08	-6.66991	4.04475e-09	5.6695e-06	-5.88235	NA	NA	NA	NA	NA	NA	1	1	1	0	3	6.05974	1.21935	5.99577	-1.10645	-6.52757	1.46218	NA	NA	1.3634e-09	0.22271	2.02526e-09	0.26853	6.68441e-11	0.143691	NA	NA	9.0555e-07	0.877385	6.27121e-06	0.933841	1.10891e-07	0.894227	NA	NA
ARHGAP27	4.1597e-10	3.37219e-07	6.24791	4.6976e-09	4.59556e-06	-5.85754	Esophagus_Gastroesophageal_Junction	1.09093e-09	2.17514e-06	6.0955	1.50937e-07	0.000678309	5.25141	Stomach	2.55966e-11	5.10269e-08	-6.66991	4.04475e-09	8.41227e-06	-5.88235	NA	NA	NA	NA	NA	NA	1	1	1	0	3	6.05974	1.21935	5.99577	-1.10645	-6.52757	1.46218	NA	NA	1.3634e-09	0.22271	2.02526e-09	0.26853	6.68441e-11	0.143691	NA	NA	9.0555e-07	0.877385	6.27121e-06	0.933841	1.06342e-07	0.907671	NA	NA
ARHGAP27	4.1597e-10	3.37219e-07	6.24791	4.6976e-09	4.59556e-06	-5.85754	Esophagus_Gastroesophageal_Junction	1.09093e-09	2.17514e-06	6.0955	1.50937e-07	0.000678309	5.25141	Testis	8.26669e-11	4.03174e-07	6.49567	8.59763e-09	2.16354e-05	5.7563	NA	NA	NA	NA	NA	NA	1	1	1	0	3	6.05974	1.21935	5.99577	-1.10645	6.35202	-1.46218	NA	NA	1.3634e-09	0.22271	2.02526e-09	0.26853	2.12502e-10	0.143691	NA	NA	9.0555e-07	0.877385	6.27121e-06	0.933841	8.33919e-07	0.864233	NA	NA
ARHGAP27	4.1597e-10	3.37219e-07	6.24791	4.6976e-09	4.59556e-06	-5.85754	Esophagus_Gastroesophageal_Junction	1.09093e-09	2.17514e-06	6.0955	1.50937e-07	0.000678309	5.25141	Thyroid	5.94185e-12	1.50303e-08	6.88104	1.68723e-09	3.47829e-06	6.02537	NA	NA	NA	NA	NA	NA	1	1	1	0	3	6.05974	1.21935	5.99577	-1.10645	6.74098	-1.45763	NA	NA	1.3634e-09	0.22271	2.02526e-09	0.26853	1.57325e-11	0.144943	NA	NA	9.0555e-07	0.877385	6.27121e-06	0.933841	4.08473e-08	0.884074	NA	NA
ARHGAP27	4.1597e-10	3.37219e-07	6.24791	4.6976e-09	4.59556e-06	-5.85754	Esophagus_Gastroesophageal_Junction	1.09093e-09	2.17514e-06	6.0955	1.50937e-07	0.000678309	5.25141	Uterus	2.55966e-11	4.49657e-08	-6.66991	4.04475e-09	5.02538e-06	-5.88235	NA	NA	NA	NA	NA	NA	1	1	1	0	3	6.05974	1.21935	5.99577	-1.10645	-6.52757	1.46218	NA	NA	1.3634e-09	0.22271	2.02526e-09	0.26853	6.68441e-11	0.143691	NA	NA	9.0555e-07	0.877385	6.27121e-06	0.933841	1.20496e-07	0.898065	NA	NA
ARHGAP27	4.1597e-10	3.37219e-07	6.24791	4.6976e-09	4.59556e-06	-5.85754	Esophagus_Gastroesophageal_Junction	1.09093e-09	2.17514e-06	6.0955	1.50937e-07	0.000678309	5.25141	Vagina	6.57178e-12	1.53489e-08	-6.86667	1.92244e-09	3.64845e-06	-6.00423	NA	NA	NA	NA	NA	NA	1	1	1	0	3	6.05974	1.21935	5.99577	-1.10645	-6.72805	1.44538	NA	NA	1.3634e-09	0.22271	2.02526e-09	0.26853	1.71957e-11	0.148352	NA	NA	9.0555e-07	0.877385	6.27121e-06	0.933841	4.11909e-08	0.904369	NA	NA
ARHGAP27	4.1597e-10	3.37219e-07	6.24791	4.6976e-09	4.59556e-06	-5.85754	Esophagus_Gastroesophageal_Junction	1.09093e-09	2.17514e-06	6.0955	1.50937e-07	0.000678309	5.25141	Whole_Blood	1.8397e-11	2.68383e-08	6.71821	3.13497e-09	4.43599e-06	5.92437	NA	NA	NA	NA	NA	NA	1	1	1	0	3	6.05974	1.21935	5.99577	-1.10645	6.57626	-1.4661	NA	NA	1.3634e-09	0.22271	2.02526e-09	0.26853	4.82431e-11	0.142621	NA	NA	9.0555e-07	0.877385	6.27121e-06	0.933841	6.05213e-08	0.887716	NA	NA
ARHGAP27	4.1597e-10	3.37219e-07	6.24791	4.6976e-09	4.59556e-06	-5.85754	Esophagus_Gastroesophageal_Junction	1.09093e-09	2.17514e-06	6.0955	1.50937e-07	0.000678309	5.25141	smultixcan	5.94185e-12	1.47775e-08	6.88104	1.68723e-09	4.69159e-06	6.02537	NA	NA	NA	NA	NA	NA	1	1	1	0	3	6.05974	1.21935	5.99577	-1.10645	6.74098	-1.45763	NA	NA	1.3634e-09	0.22271	2.02526e-09	0.26853	1.57325e-11	0.144943	NA	NA	9.0555e-07	0.877385	6.27121e-06	0.933841	3.81703e-08	0.869513	NA	NA
ARHGAP27	4.1597e-10	3.37219e-07	6.24791	4.6976e-09	4.59556e-06	-5.85754	Esophagus_Muscularis	6.59952e-08	7.34067e-05	5.40175	2.07724e-09	4.91994e-06	5.99165	Adipose_Subcutaneous	6.57178e-12	1.10544e-08	-6.86667	1.92244e-09	3.06906e-06	-6.00423	NA	NA	NA	NA	NA	NA	1	1	1	0	3	6.05974	1.21935	5.24978	-1.53698	-6.72805	1.44538	NA	NA	1.3634e-09	0.22271	1.52281e-07	0.124297	1.71957e-11	0.148352	NA	NA	9.0555e-07	0.877385	0.000139414	0.880086	3.12347e-08	0.89115	NA	NA
ARHGAP27	4.1597e-10	3.37219e-07	6.24791	4.6976e-09	4.59556e-06	-5.85754	Esophagus_Muscularis	6.59952e-08	7.34067e-05	5.40175	2.07724e-09	4.91994e-06	5.99165	Adipose_Visceral_Omentum	6.57178e-12	1.33859e-08	-6.86667	1.92244e-09	3.93844e-06	-6.00423	NA	NA	NA	NA	NA	NA	1	1	1	0	3	6.05974	1.21935	5.24978	-1.53698	-6.72805	1.44538	NA	NA	1.3634e-09	0.22271	1.52281e-07	0.124297	1.71957e-11	0.148352	NA	NA	9.0555e-07	0.877385	0.000139414	0.880086	3.82754e-08	0.896955	NA	NA
ARHGAP27	4.1597e-10	3.37219e-07	6.24791	4.6976e-09	4.59556e-06	-5.85754	Esophagus_Muscularis	6.59952e-08	7.34067e-05	5.40175	2.07724e-09	4.91994e-06	5.99165	Adrenal_Gland	2.55966e-11	5.1707e-08	-6.66991	4.04475e-09	7.14606e-06	-5.88235	NA	NA	NA	NA	NA	NA	1	1	1	0	3	6.05974	1.21935	5.24978	-1.53698	-6.52757	1.46218	NA	NA	1.3634e-09	0.22271	1.52281e-07	0.124297	6.68441e-11	0.143691	NA	NA	9.0555e-07	0.877385	0.000139414	0.880086	1.29178e-07	0.89805	NA	NA
ARHGAP27	4.1597e-10	3.37219e-07	6.24791	4.6976e-09	4.59556e-06	-5.85754	Esophagus_Muscularis	6.59952e-08	7.34067e-05	5.40175	2.07724e-09	4.91994e-06	5.99165	Artery_Aorta	2.55966e-11	4.01995e-08	-6.66991	4.04475e-09	5.62125e-06	-5.88235	NA	NA	NA	NA	NA	NA	1	1	1	0	3	6.05974	1.21935	5.24978	-1.53698	-6.52757	1.46218	NA	NA	1.3634e-09	0.22271	1.52281e-07	0.124297	6.68441e-11	0.143691	NA	NA	9.0555e-07	0.877385	0.000139414	0.880086	9.79539e-08	0.884965	NA	NA
ARHGAP27	4.1597e-10	3.37219e-07	6.24791	4.6976e-09	4.59556e-06	-5.85754	Esophagus_Muscularis	6.59952e-08	7.34067e-05	5.40175	2.07724e-09	4.91994e-06	5.99165	Artery_Coronary	2.55966e-11	4.69322e-08	-6.66991	4.04475e-09	7.2765e-06	-5.88235	NA	NA	NA	NA	NA	NA	1	1	1	0	3	6.05974	1.21935	5.24978	-1.53698	-6.52757	1.46218	NA	NA	1.3634e-09	0.22271	1.52281e-07	0.124297	6.68441e-11	0.143691	NA	NA	9.0555e-07	0.877385	0.000139414	0.880086	1.01893e-07	0.889709	NA	NA
ARHGAP27	4.1597e-10	3.37219e-07	6.24791	4.6976e-09	4.59556e-06	-5.85754	Esophagus_Muscularis	6.59952e-08	7.34067e-05	5.40175	2.07724e-09	4.91994e-06	5.99165	Artery_Tibial	2.55966e-11	4.30252e-08	-6.66991	4.04475e-09	6.98153e-06	-5.88235	NA	NA	NA	NA	NA	NA	1	1	1	0	3	6.05974	1.21935	5.24978	-1.53698	-6.52757	1.46218	NA	NA	1.3634e-09	0.22271	1.52281e-07	0.124297	6.68441e-11	0.143691	NA	NA	9.0555e-07	0.877385	0.000139414	0.880086	1.04067e-07	0.889766	NA	NA
ARHGAP27	4.1597e-10	3.37219e-07	6.24791	4.6976e-09	4.59556e-06	-5.85754	Esophagus_Muscularis	6.59952e-08	7.34067e-05	5.40175	2.07724e-09	4.91994e-06	5.99165	Brain_Caudate_basal_ganglia	2.55966e-11	5.26779e-08	-6.66991	4.04475e-09	9.28573e-06	-5.88235	NA	NA	NA	NA	NA	NA	1	1	1	0	3	6.05974	1.21935	5.24978	-1.53698	-6.52757	1.46218	NA	NA	1.3634e-09	0.22271	1.52281e-07	0.124297	6.68441e-11	0.143691	NA	NA	9.0555e-07	0.877385	0.000139414	0.880086	1.20935e-07	0.889921	NA	NA
ARHGAP27	4.1597e-10	3.37219e-07	6.24791	4.6976e-09	4.59556e-06	-5.85754	Esophagus_Muscularis	6.59952e-08	7.34067e-05	5.40175	2.07724e-09	4.91994e-06	5.99165	Brain_Cerebellum	8.26669e-11	1.74234e-07	-6.49567	8.59763e-09	1.69352e-05	-5.7563	NA	NA	NA	NA	NA	NA	1	1	1	0	3	6.05974	1.21935	5.24978	-1.53698	-6.35202	1.46218	NA	NA	1.3634e-09	0.22271	1.52281e-07	0.124297	2.12502e-10	0.143691	NA	NA	9.0555e-07	0.877385	0.000139414	0.880086	4.04754e-07	0.882086	NA	NA
ARHGAP27	4.1597e-10	3.37219e-07	6.24791	4.6976e-09	4.59556e-06	-5.85754	Esophagus_Muscularis	6.59952e-08	7.34067e-05	5.40175	2.07724e-09	4.91994e-06	5.99165	Brain_Cortex	2.55966e-11	4.33495e-08	-6.66991	4.04475e-09	6.29207e-06	-5.88235	NA	NA	NA	NA	NA	NA	1	1	1	0	3	6.05974	1.21935	5.24978	-1.53698	-6.52757	1.46218	NA	NA	1.3634e-09	0.22271	1.52281e-07	0.124297	6.68441e-11	0.143691	NA	NA	9.0555e-07	0.877385	0.000139414	0.880086	1.03107e-07	0.889749	NA	NA
ARHGAP27	4.1597e-10	3.37219e-07	6.24791	4.6976e-09	4.59556e-06	-5.85754	Esophagus_Muscularis	6.59952e-08	7.34067e-05	5.40175	2.07724e-09	4.91994e-06	5.99165	Brain_Hypothalamus	2.55966e-11	6.57748e-08	-6.66991	4.04475e-09	7.72502e-06	-5.88235	NA	NA	NA	NA	NA	NA	1	1	1	0	3	6.05974	1.21935	5.24978	-1.53698	-6.52757	1.46218	NA	NA	1.3634e-09	0.22271	1.52281e-07	0.124297	6.68441e-11	0.143691	NA	NA	9.0555e-07	0.877385	0.000139414	0.880086	1.32329e-07	0.901947	NA	NA
ARHGAP27	4.1597e-10	3.37219e-07	6.24791	4.6976e-09	4.59556e-06	-5.85754	Esophagus_Muscularis	6.59952e-08	7.34067e-05	5.40175	2.07724e-09	4.91994e-06	5.99165	Brain_Nucleus_accumbens_basal_ganglia	2.55966e-11	6.44625e-08	6.66991	4.04475e-09	1.26405e-05	5.88235	NA	NA	NA	NA	NA	NA	1	1	1	0	3	6.05974	1.21935	5.24978	-1.53698	6.52757	-1.46218	NA	NA	1.3634e-09	0.22271	1.52281e-07	0.124297	6.68441e-11	0.143691	NA	NA	9.0555e-07	0.877385	0.000139414	0.880086	1.56834e-07	0.909075	NA	NA
ARHGAP27	4.1597e-10	3.37219e-07	6.24791	4.6976e-09	4.59556e-06	-5.85754	Esophagus_Muscularis	6.59952e-08	7.34067e-05	5.40175	2.07724e-09	4.91994e-06	5.99165	Brain_Spinal_cord_cervical_c-1	2.55966e-11	4.68994e-08	-6.66991	4.04475e-09	6.61964e-06	-5.88235	NA	NA	NA	NA	NA	NA	1	1	1	0	3	6.05974	1.21935	5.24978	-1.53698	-6.52757	1.46218	NA	NA	1.3634e-09	0.22271	1.52281e-07	0.124297	6.68441e-11	0.143691	NA	NA	9.0555e-07	0.877385	0.000139414	0.880086	1.07824e-07	0.906237	NA	NA
ARHGAP27	4.1597e-10	3.37219e-07	6.24791	4.6976e-09	4.59556e-06	-5.85754	Esophagus_Muscularis	6.59952e-08	7.34067e-05	5.40175	2.07724e-09	4.91994e-06	5.99165	Brain_Substantia_nigra	2.55966e-11	2.8489e-08	-6.66991	4.04475e-09	4.43035e-06	-5.88235	NA	NA	NA	NA	NA	NA	1	1	1	0	3	6.05974	1.21935	5.24978	-1.53698	-6.52757	1.46218	NA	NA	1.3634e-09	0.22271	1.52281e-07	0.124297	6.68441e-11	0.143691	NA	NA	9.0555e-07	0.877385	0.000139414	0.880086	6.8051e-08	0.888954	NA	NA
ARHGAP27	4.1597e-10	3.37219e-07	6.24791	4.6976e-09	4.59556e-06	-5.85754	Esophagus_Muscularis	6.59952e-08	7.34067e-05	5.40175	2.07724e-09	4.91994e-06	5.99165	Breast_Mammary_Tissue	6.57178e-12	1.13708e-08	-6.86667	1.92244e-09	2.95344e-06	-6.00423	NA	NA	NA	NA	NA	NA	1	1	1	0	3	6.05974	1.21935	5.24978	-1.53698	-6.72805	1.44538	NA	NA	1.3634e-09	0.22271	1.52281e-07	0.124297	1.71957e-11	0.148352	NA	NA	9.0555e-07	0.877385	0.000139414	0.880086	3.21515e-08	0.906095	NA	NA
ARHGAP27	4.1597e-10	3.37219e-07	6.24791	4.6976e-09	4.59556e-06	-5.85754	Esophagus_Muscularis	6.59952e-08	7.34067e-05	5.40175	2.07724e-09	4.91994e-06	5.99165	Cells_EBV-transformed_lymphocytes	2.55966e-11	5.62771e-08	-6.66991	4.04475e-09	8.65374e-06	-5.88235	NA	NA	NA	NA	NA	NA	1	1	1	0	3	6.05974	1.21935	5.24978	-1.53698	-6.52757	1.46218	NA	NA	1.3634e-09	0.22271	1.52281e-07	0.124297	6.68441e-11	0.143691	NA	NA	9.0555e-07	0.877385	0.000139414	0.880086	1.18639e-07	0.884328	NA	NA
ARHGAP27	4.1597e-10	3.37219e-07	6.24791	4.6976e-09	4.59556e-06	-5.85754	Esophagus_Muscularis	6.59952e-08	7.34067e-05	5.40175	2.07724e-09	4.91994e-06	5.99165	Colon_Sigmoid	2.55966e-11	5.1502e-08	-6.66991	4.04475e-09	8.88595e-06	-5.88235	NA	NA	NA	NA	NA	NA	1	1	1	0	3	6.05974	1.21935	5.24978	-1.53698	-6.52757	1.46218	NA	NA	1.3634e-09	0.22271	1.52281e-07	0.124297	6.68441e-11	0.143691	NA	NA	9.0555e-07	0.877385	0.000139414	0.880086	1.1608e-07	0.898009	NA	NA
ARHGAP27	4.1597e-10	3.37219e-07	6.24791	4.6976e-09	4.59556e-06	-5.85754	Esophagus_Muscularis	6.59952e-08	7.34067e-05	5.40175	2.07724e-09	4.91994e-06	5.99165	Colon_Transverse	2.55966e-11	6.28476e-08	6.66991	4.04475e-09	8.08647e-06	5.88235	NA	NA	NA	NA	NA	NA	1	1	1	0	3	6.05974	1.21935	5.24978	-1.53698	6.52757	-1.46218	NA	NA	1.3634e-09	0.22271	1.52281e-07	0.124297	6.68441e-11	0.143691	NA	NA	9.0555e-07	0.877385	0.000139414	0.880086	1.36792e-07	0.896708	NA	NA
ARHGAP27	4.1597e-10	3.37219e-07	6.24791	4.6976e-09	4.59556e-06	-5.85754	Esophagus_Muscularis	6.59952e-08	7.34067e-05	5.40175	2.07724e-09	4.91994e-06	5.99165	Esophagus_Gastroesophageal_Junction	2.55966e-11	5.80568e-08	-6.66991	4.04475e-09	8.60261e-06	-5.88235	NA	NA	NA	NA	NA	NA	1	1	1	0	3	6.05974	1.21935	5.24978	-1.53698	-6.52757	1.46218	NA	NA	1.3634e-09	0.22271	1.52281e-07	0.124297	6.68441e-11	0.143691	NA	NA	9.0555e-07	0.877385	0.000139414	0.880086	1.28014e-07	0.890866	NA	NA
ARHGAP27	4.1597e-10	3.37219e-07	6.24791	4.6976e-09	4.59556e-06	-5.85754	Esophagus_Muscularis	6.59952e-08	7.34067e-05	5.40175	2.07724e-09	4.91994e-06	5.99165	Esophagus_Mucosa	6.57178e-12	1.26296e-08	-6.86667	1.92244e-09	3.78372e-06	-6.00423	NA	NA	NA	NA	NA	NA	1	1	1	0	3	6.05974	1.21935	5.24978	-1.53698	-6.72805	1.44538	NA	NA	1.3634e-09	0.22271	1.52281e-07	0.124297	1.71957e-11	0.148352	NA	NA	9.0555e-07	0.877385	0.000139414	0.880086	3.39008e-08	0.898431	NA	NA
ARHGAP27	4.1597e-10	3.37219e-07	6.24791	4.6976e-09	4.59556e-06	-5.85754	Esophagus_Muscularis	6.59952e-08	7.34067e-05	5.40175	2.07724e-09	4.91994e-06	5.99165	Esophagus_Muscularis	2.55966e-11	6.19458e-08	-6.66991	4.04475e-09	1.23076e-05	-5.88235	NA	NA	NA	NA	NA	NA	1	1	1	0	3	6.05974	1.21935	5.24978	-1.53698	-6.52757	1.46218	NA	NA	1.3634e-09	0.22271	1.52281e-07	0.124297	6.68441e-11	0.143691	NA	NA	9.0555e-07	0.877385	0.000139414	0.880086	1.34678e-07	0.899566	NA	NA
ARHGAP27	4.1597e-10	3.37219e-07	6.24791	4.6976e-09	4.59556e-06	-5.85754	Esophagus_Muscularis	6.59952e-08	7.34067e-05	5.40175	2.07724e-09	4.91994e-06	5.99165	Heart_Atrial_Appendage	2.55966e-11	4.5178e-08	-6.66991	4.04475e-09	6.10353e-06	-5.88235	NA	NA	NA	NA	NA	NA	1	1	1	0	3	6.05974	1.21935	5.24978	-1.53698	-6.52757	1.46218	NA	NA	1.3634e-09	0.22271	1.52281e-07	0.124297	6.68441e-11	0.143691	NA	NA	9.0555e-07	0.877385	0.000139414	0.880086	1.13867e-07	0.89658	NA	NA
ARHGAP27	4.1597e-10	3.37219e-07	6.24791	4.6976e-09	4.59556e-06	-5.85754	Esophagus_Muscularis	6.59952e-08	7.34067e-05	5.40175	2.07724e-09	4.91994e-06	5.99165	Heart_Left_Ventricle	2.55966e-11	4.4546e-08	6.66991	4.04475e-09	9.77385e-06	5.88235	NA	NA	NA	NA	NA	NA	1	1	1	0	3	6.05974	1.21935	5.24978	-1.53698	6.52757	-1.46218	NA	NA	1.3634e-09	0.22271	1.52281e-07	0.124297	6.68441e-11	0.143691	NA	NA	9.0555e-07	0.877385	0.000139414	0.880086	9.69156e-08	0.898075	NA	NA
ARHGAP27	4.1597e-10	3.37219e-07	6.24791	4.6976e-09	4.59556e-06	-5.85754	Esophagus_Muscularis	6.59952e-08	7.34067e-05	5.40175	2.07724e-09	4.91994e-06	5.99165	Liver	2.55966e-11	4.00331e-08	-6.66991	4.04475e-09	6.87158e-06	-5.88235	NA	NA	NA	NA	NA	NA	1	1	1	0	3	6.05974	1.21935	5.24978	-1.53698	-6.52757	1.46218	NA	NA	1.3634e-09	0.22271	1.52281e-07	0.124297	6.68441e-11	0.143691	NA	NA	9.0555e-07	0.877385	0.000139414	0.880086	8.72733e-08	0.909091	NA	NA
ARHGAP27	4.1597e-10	3.37219e-07	6.24791	4.6976e-09	4.59556e-06	-5.85754	Esophagus_Muscularis	6.59952e-08	7.34067e-05	5.40175	2.07724e-09	4.91994e-06	5.99165	Lung	2.55966e-11	4.03426e-08	-6.66991	4.04475e-09	6.61038e-06	-5.88235	NA	NA	NA	NA	NA	NA	1	1	1	0	3	6.05974	1.21935	5.24978	-1.53698	-6.52757	1.46218	NA	NA	1.3634e-09	0.22271	1.52281e-07	0.124297	6.68441e-11	0.143691	NA	NA	9.0555e-07	0.877385	0.000139414	0.880086	8.81055e-08	0.899599	NA	NA
ARHGAP27	4.1597e-10	3.37219e-07	6.24791	4.6976e-09	4.59556e-06	-5.85754	Esophagus_Muscularis	6.59952e-08	7.34067e-05	5.40175	2.07724e-09	4.91994e-06	5.99165	Minor_Salivary_Gland	6.57178e-12	1.72013e-08	-6.86667	1.92244e-09	4.12037e-06	-6.00423	NA	NA	NA	NA	NA	NA	1	1	1	0	3	6.05974	1.21935	5.24978	-1.53698	-6.72805	1.44538	NA	NA	1.3634e-09	0.22271	1.52281e-07	0.124297	1.71957e-11	0.148352	NA	NA	9.0555e-07	0.877385	0.000139414	0.880086	4.6194e-08	0.893218	NA	NA
ARHGAP27	4.1597e-10	3.37219e-07	6.24791	4.6976e-09	4.59556e-06	-5.85754	Esophagus_Muscularis	6.59952e-08	7.34067e-05	5.40175	2.07724e-09	4.91994e-06	5.99165	Nerve_Tibial	2.55966e-11	4.57463e-08	-6.66991	4.04475e-09	5.77292e-06	-5.88235	NA	NA	NA	NA	NA	NA	1	1	1	0	3	6.05974	1.21935	5.24978	-1.53698	-6.52757	1.46218	NA	NA	1.3634e-09	0.22271	1.52281e-07	0.124297	6.68441e-11	0.143691	NA	NA	9.0555e-07	0.877385	0.000139414	0.880086	1.06544e-07	0.882296	NA	NA
ARHGAP27	4.1597e-10	3.37219e-07	6.24791	4.6976e-09	4.59556e-06	-5.85754	Esophagus_Muscularis	6.59952e-08	7.34067e-05	5.40175	2.07724e-09	4.91994e-06	5.99165	Ovary	1.92906e-09	2.62386e-06	6.00367	5.58294e-08	0.000108965	5.43167	NA	NA	NA	NA	NA	NA	1	1	1	0	3	6.05974	1.21935	5.24978	-1.53698	5.84656	-1.53836	NA	NA	1.3634e-09	0.22271	1.52281e-07	0.124297	5.01847e-09	0.12396	NA	NA	9.0555e-07	0.877385	0.000139414	0.880086	6.99727e-06	0.873995	NA	NA
ARHGAP27	4.1597e-10	3.37219e-07	6.24791	4.6976e-09	4.59556e-06	-5.85754	Esophagus_Muscularis	6.59952e-08	7.34067e-05	5.40175	2.07724e-09	4.91994e-06	5.99165	Pancreas	3.49877e-08	4.85506e-05	5.51445	4.08702e-07	0.000659608	5.06486	NA	NA	NA	NA	NA	NA	1	1	1	0	3	6.05974	1.21935	5.24978	-1.53698	5.35408	-1.53607	NA	NA	1.3634e-09	0.22271	1.52281e-07	0.124297	8.59919e-08	0.124522	NA	NA	9.0555e-07	0.877385	0.000139414	0.880086	0.000115726	0.885783	NA	NA
ARHGAP27	4.1597e-10	3.37219e-07	6.24791	4.6976e-09	4.59556e-06	-5.85754	Esophagus_Muscularis	6.59952e-08	7.34067e-05	5.40175	2.07724e-09	4.91994e-06	5.99165	Pituitary	2.55966e-11	7.00046e-08	-6.66991	4.04475e-09	8.2105e-06	-5.88235	NA	NA	NA	NA	NA	NA	1	1	1	0	3	6.05974	1.21935	5.24978	-1.53698	-6.52757	1.46218	NA	NA	1.3634e-09	0.22271	1.52281e-07	0.124297	6.68441e-11	0.143691	NA	NA	9.0555e-07	0.877385	0.000139414	0.880086	1.40753e-07	0.895919	NA	NA
ARHGAP27	4.1597e-10	3.37219e-07	6.24791	4.6976e-09	4.59556e-06	-5.85754	Esophagus_Muscularis	6.59952e-08	7.34067e-05	5.40175	2.07724e-09	4.91994e-06	5.99165	Prostate	6.57178e-12	1.62449e-08	-6.86667	1.92244e-09	5.13741e-06	-6.00423	NA	NA	NA	NA	NA	NA	1	1	1	0	3	6.05974	1.21935	5.24978	-1.53698	-6.72805	1.44538	NA	NA	1.3634e-09	0.22271	1.52281e-07	0.124297	1.71957e-11	0.148352	NA	NA	9.0555e-07	0.877385	0.000139414	0.880086	4.70165e-08	0.88759	NA	NA
ARHGAP27	4.1597e-10	3.37219e-07	6.24791	4.6976e-09	4.59556e-06	-5.85754	Esophagus_Muscularis	6.59952e-08	7.34067e-05	5.40175	2.07724e-09	4.91994e-06	5.99165	Skin_Not_Sun_Exposed_Suprapubic	1.8397e-11	3.78805e-08	6.71821	3.13497e-09	5.98177e-06	5.92437	NA	NA	NA	NA	NA	NA	1	1	1	0	3	6.05974	1.21935	5.24978	-1.53698	6.57626	-1.4661	NA	NA	1.3634e-09	0.22271	1.52281e-07	0.124297	4.82431e-11	0.142621	NA	NA	9.0555e-07	0.877385	0.000139414	0.880086	8.40247e-08	0.885244	NA	NA
ARHGAP27	4.1597e-10	3.37219e-07	6.24791	4.6976e-09	4.59556e-06	-5.85754	Esophagus_Muscularis	6.59952e-08	7.34067e-05	5.40175	2.07724e-09	4.91994e-06	5.99165	Skin_Sun_Exposed_Lower_leg	5.94185e-12	1.3145e-08	6.88104	1.68723e-09	3.84305e-06	6.02537	NA	NA	NA	NA	NA	NA	1	1	1	0	3	6.05974	1.21935	5.24978	-1.53698	6.74098	-1.45763	NA	NA	1.3634e-09	0.22271	1.52281e-07	0.124297	1.57325e-11	0.144943	NA	NA	9.0555e-07	0.877385	0.000139414	0.880086	3.56782e-08	0.887218	NA	NA
ARHGAP27	4.1597e-10	3.37219e-07	6.24791	4.6976e-09	4.59556e-06	-5.85754	Esophagus_Muscularis	6.59952e-08	7.34067e-05	5.40175	2.07724e-09	4.91994e-06	5.99165	Small_Intestine_Terminal_Ileum	7.37399e-10	1.38709e-06	6.15785	2.7618e-08	7.74615e-05	5.5559	NA	NA	NA	NA	NA	NA	1	1	1	0	3	6.05974	1.21935	5.24978	-1.53698	5.99993	-1.5531	NA	NA	1.3634e-09	0.22271	1.52281e-07	0.124297	1.97399e-09	0.120399	NA	NA	9.0555e-07	0.877385	0.000139414	0.880086	3.38923e-06	0.89423	NA	NA
ARHGAP27	4.1597e-10	3.37219e-07	6.24791	4.6976e-09	4.59556e-06	-5.85754	Esophagus_Muscularis	6.59952e-08	7.34067e-05	5.40175	2.07724e-09	4.91994e-06	5.99165	Spleen	2.55966e-11	4.37247e-08	-6.66991	4.04475e-09	5.6695e-06	-5.88235	NA	NA	NA	NA	NA	NA	1	1	1	0	3	6.05974	1.21935	5.24978	-1.53698	-6.52757	1.46218	NA	NA	1.3634e-09	0.22271	1.52281e-07	0.124297	6.68441e-11	0.143691	NA	NA	9.0555e-07	0.877385	0.000139414	0.880086	1.10891e-07	0.894227	NA	NA
ARHGAP27	4.1597e-10	3.37219e-07	6.24791	4.6976e-09	4.59556e-06	-5.85754	Esophagus_Muscularis	6.59952e-08	7.34067e-05	5.40175	2.07724e-09	4.91994e-06	5.99165	Stomach	2.55966e-11	5.10269e-08	-6.66991	4.04475e-09	8.41227e-06	-5.88235	NA	NA	NA	NA	NA	NA	1	1	1	0	3	6.05974	1.21935	5.24978	-1.53698	-6.52757	1.46218	NA	NA	1.3634e-09	0.22271	1.52281e-07	0.124297	6.68441e-11	0.143691	NA	NA	9.0555e-07	0.877385	0.000139414	0.880086	1.06342e-07	0.907671	NA	NA
ARHGAP27	4.1597e-10	3.37219e-07	6.24791	4.6976e-09	4.59556e-06	-5.85754	Esophagus_Muscularis	6.59952e-08	7.34067e-05	5.40175	2.07724e-09	4.91994e-06	5.99165	Testis	8.26669e-11	4.03174e-07	6.49567	8.59763e-09	2.16354e-05	5.7563	NA	NA	NA	NA	NA	NA	1	1	1	0	3	6.05974	1.21935	5.24978	-1.53698	6.35202	-1.46218	NA	NA	1.3634e-09	0.22271	1.52281e-07	0.124297	2.12502e-10	0.143691	NA	NA	9.0555e-07	0.877385	0.000139414	0.880086	8.33919e-07	0.864233	NA	NA
ARHGAP27	4.1597e-10	3.37219e-07	6.24791	4.6976e-09	4.59556e-06	-5.85754	Esophagus_Muscularis	6.59952e-08	7.34067e-05	5.40175	2.07724e-09	4.91994e-06	5.99165	Thyroid	5.94185e-12	1.50303e-08	6.88104	1.68723e-09	3.47829e-06	6.02537	NA	NA	NA	NA	NA	NA	1	1	1	0	3	6.05974	1.21935	5.24978	-1.53698	6.74098	-1.45763	NA	NA	1.3634e-09	0.22271	1.52281e-07	0.124297	1.57325e-11	0.144943	NA	NA	9.0555e-07	0.877385	0.000139414	0.880086	4.08473e-08	0.884074	NA	NA
ARHGAP27	4.1597e-10	3.37219e-07	6.24791	4.6976e-09	4.59556e-06	-5.85754	Esophagus_Muscularis	6.59952e-08	7.34067e-05	5.40175	2.07724e-09	4.91994e-06	5.99165	Uterus	2.55966e-11	4.49657e-08	-6.66991	4.04475e-09	5.02538e-06	-5.88235	NA	NA	NA	NA	NA	NA	1	1	1	0	3	6.05974	1.21935	5.24978	-1.53698	-6.52757	1.46218	NA	NA	1.3634e-09	0.22271	1.52281e-07	0.124297	6.68441e-11	0.143691	NA	NA	9.0555e-07	0.877385	0.000139414	0.880086	1.20496e-07	0.898065	NA	NA
ARHGAP27	4.1597e-10	3.37219e-07	6.24791	4.6976e-09	4.59556e-06	-5.85754	Esophagus_Muscularis	6.59952e-08	7.34067e-05	5.40175	2.07724e-09	4.91994e-06	5.99165	Vagina	6.57178e-12	1.53489e-08	-6.86667	1.92244e-09	3.64845e-06	-6.00423	NA	NA	NA	NA	NA	NA	1	1	1	0	3	6.05974	1.21935	5.24978	-1.53698	-6.72805	1.44538	NA	NA	1.3634e-09	0.22271	1.52281e-07	0.124297	1.71957e-11	0.148352	NA	NA	9.0555e-07	0.877385	0.000139414	0.880086	4.11909e-08	0.904369	NA	NA
ARHGAP27	4.1597e-10	3.37219e-07	6.24791	4.6976e-09	4.59556e-06	-5.85754	Esophagus_Muscularis	6.59952e-08	7.34067e-05	5.40175	2.07724e-09	4.91994e-06	5.99165	Whole_Blood	1.8397e-11	2.68383e-08	6.71821	3.13497e-09	4.43599e-06	5.92437	NA	NA	NA	NA	NA	NA	1	1	1	0	3	6.05974	1.21935	5.24978	-1.53698	6.57626	-1.4661	NA	NA	1.3634e-09	0.22271	1.52281e-07	0.124297	4.82431e-11	0.142621	NA	NA	9.0555e-07	0.877385	0.000139414	0.880086	6.05213e-08	0.887716	NA	NA
ARHGAP27	4.1597e-10	3.37219e-07	6.24791	4.6976e-09	4.59556e-06	-5.85754	Esophagus_Muscularis	6.59952e-08	7.34067e-05	5.40175	2.07724e-09	4.91994e-06	5.99165	smultixcan	5.94185e-12	1.47775e-08	6.88104	1.68723e-09	4.69159e-06	6.02537	NA	NA	NA	NA	NA	NA	1	1	1	0	3	6.05974	1.21935	5.24978	-1.53698	6.74098	-1.45763	NA	NA	1.3634e-09	0.22271	1.52281e-07	0.124297	1.57325e-11	0.144943	NA	NA	9.0555e-07	0.877385	0.000139414	0.880086	3.81703e-08	0.869513	NA	NA
ARHGAP27	4.1597e-10	3.37219e-07	6.24791	4.6976e-09	4.59556e-06	-5.85754	Kidney_Cortex	1.06622e-11	1.5828e-08	-6.79727	2.07724e-09	3.2192e-06	-5.99165	Adipose_Subcutaneous	6.57178e-12	1.10544e-08	-6.86667	1.92244e-09	3.06906e-06	-6.00423	NA	NA	NA	NA	NA	NA	1	1	1	0	3	6.05974	1.21935	-6.65866	1.44613	-6.72805	1.44538	NA	NA	1.3634e-09	0.22271	2.76331e-11	0.148141	1.71957e-11	0.148352	NA	NA	9.0555e-07	0.877385	3.21304e-08	0.903945	3.12347e-08	0.89115	NA	NA
ARHGAP27	4.1597e-10	3.37219e-07	6.24791	4.6976e-09	4.59556e-06	-5.85754	Kidney_Cortex	1.06622e-11	1.5828e-08	-6.79727	2.07724e-09	3.2192e-06	-5.99165	Adipose_Visceral_Omentum	6.57178e-12	1.33859e-08	-6.86667	1.92244e-09	3.93844e-06	-6.00423	NA	NA	NA	NA	NA	NA	1	1	1	0	3	6.05974	1.21935	-6.65866	1.44613	-6.72805	1.44538	NA	NA	1.3634e-09	0.22271	2.76331e-11	0.148141	1.71957e-11	0.148352	NA	NA	9.0555e-07	0.877385	3.21304e-08	0.903945	3.82754e-08	0.896955	NA	NA
ARHGAP27	4.1597e-10	3.37219e-07	6.24791	4.6976e-09	4.59556e-06	-5.85754	Kidney_Cortex	1.06622e-11	1.5828e-08	-6.79727	2.07724e-09	3.2192e-06	-5.99165	Adrenal_Gland	2.55966e-11	5.1707e-08	-6.66991	4.04475e-09	7.14606e-06	-5.88235	NA	NA	NA	NA	NA	NA	1	1	1	0	3	6.05974	1.21935	-6.65866	1.44613	-6.52757	1.46218	NA	NA	1.3634e-09	0.22271	2.76331e-11	0.148141	6.68441e-11	0.143691	NA	NA	9.0555e-07	0.877385	3.21304e-08	0.903945	1.29178e-07	0.89805	NA	NA
ARHGAP27	4.1597e-10	3.37219e-07	6.24791	4.6976e-09	4.59556e-06	-5.85754	Kidney_Cortex	1.06622e-11	1.5828e-08	-6.79727	2.07724e-09	3.2192e-06	-5.99165	Artery_Aorta	2.55966e-11	4.01995e-08	-6.66991	4.04475e-09	5.62125e-06	-5.88235	NA	NA	NA	NA	NA	NA	1	1	1	0	3	6.05974	1.21935	-6.65866	1.44613	-6.52757	1.46218	NA	NA	1.3634e-09	0.22271	2.76331e-11	0.148141	6.68441e-11	0.143691	NA	NA	9.0555e-07	0.877385	3.21304e-08	0.903945	9.79539e-08	0.884965	NA	NA
ARHGAP27	4.1597e-10	3.37219e-07	6.24791	4.6976e-09	4.59556e-06	-5.85754	Kidney_Cortex	1.06622e-11	1.5828e-08	-6.79727	2.07724e-09	3.2192e-06	-5.99165	Artery_Coronary	2.55966e-11	4.69322e-08	-6.66991	4.04475e-09	7.2765e-06	-5.88235	NA	NA	NA	NA	NA	NA	1	1	1	0	3	6.05974	1.21935	-6.65866	1.44613	-6.52757	1.46218	NA	NA	1.3634e-09	0.22271	2.76331e-11	0.148141	6.68441e-11	0.143691	NA	NA	9.0555e-07	0.877385	3.21304e-08	0.903945	1.01893e-07	0.889709	NA	NA
ARHGAP27	4.1597e-10	3.37219e-07	6.24791	4.6976e-09	4.59556e-06	-5.85754	Kidney_Cortex	1.06622e-11	1.5828e-08	-6.79727	2.07724e-09	3.2192e-06	-5.99165	Artery_Tibial	2.55966e-11	4.30252e-08	-6.66991	4.04475e-09	6.98153e-06	-5.88235	NA	NA	NA	NA	NA	NA	1	1	1	0	3	6.05974	1.21935	-6.65866	1.44613	-6.52757	1.46218	NA	NA	1.3634e-09	0.22271	2.76331e-11	0.148141	6.68441e-11	0.143691	NA	NA	9.0555e-07	0.877385	3.21304e-08	0.903945	1.04067e-07	0.889766	NA	NA
ARHGAP27	4.1597e-10	3.37219e-07	6.24791	4.6976e-09	4.59556e-06	-5.85754	Kidney_Cortex	1.06622e-11	1.5828e-08	-6.79727	2.07724e-09	3.2192e-06	-5.99165	Brain_Caudate_basal_ganglia	2.55966e-11	5.26779e-08	-6.66991	4.04475e-09	9.28573e-06	-5.88235	NA	NA	NA	NA	NA	NA	1	1	1	0	3	6.05974	1.21935	-6.65866	1.44613	-6.52757	1.46218	NA	NA	1.3634e-09	0.22271	2.76331e-11	0.148141	6.68441e-11	0.143691	NA	NA	9.0555e-07	0.877385	3.21304e-08	0.903945	1.20935e-07	0.889921	NA	NA
ARHGAP27	4.1597e-10	3.37219e-07	6.24791	4.6976e-09	4.59556e-06	-5.85754	Kidney_Cortex	1.06622e-11	1.5828e-08	-6.79727	2.07724e-09	3.2192e-06	-5.99165	Brain_Cerebellum	8.26669e-11	1.74234e-07	-6.49567	8.59763e-09	1.69352e-05	-5.7563	NA	NA	NA	NA	NA	NA	1	1	1	0	3	6.05974	1.21935	-6.65866	1.44613	-6.35202	1.46218	NA	NA	1.3634e-09	0.22271	2.76331e-11	0.148141	2.12502e-10	0.143691	NA	NA	9.0555e-07	0.877385	3.21304e-08	0.903945	4.04754e-07	0.882086	NA	NA
ARHGAP27	4.1597e-10	3.37219e-07	6.24791	4.6976e-09	4.59556e-06	-5.85754	Kidney_Cortex	1.06622e-11	1.5828e-08	-6.79727	2.07724e-09	3.2192e-06	-5.99165	Brain_Cortex	2.55966e-11	4.33495e-08	-6.66991	4.04475e-09	6.29207e-06	-5.88235	NA	NA	NA	NA	NA	NA	1	1	1	0	3	6.05974	1.21935	-6.65866	1.44613	-6.52757	1.46218	NA	NA	1.3634e-09	0.22271	2.76331e-11	0.148141	6.68441e-11	0.143691	NA	NA	9.0555e-07	0.877385	3.21304e-08	0.903945	1.03107e-07	0.889749	NA	NA
ARHGAP27	4.1597e-10	3.37219e-07	6.24791	4.6976e-09	4.59556e-06	-5.85754	Kidney_Cortex	1.06622e-11	1.5828e-08	-6.79727	2.07724e-09	3.2192e-06	-5.99165	Brain_Hypothalamus	2.55966e-11	6.57748e-08	-6.66991	4.04475e-09	7.72502e-06	-5.88235	NA	NA	NA	NA	NA	NA	1	1	1	0	3	6.05974	1.21935	-6.65866	1.44613	-6.52757	1.46218	NA	NA	1.3634e-09	0.22271	2.76331e-11	0.148141	6.68441e-11	0.143691	NA	NA	9.0555e-07	0.877385	3.21304e-08	0.903945	1.32329e-07	0.901947	NA	NA
ARHGAP27	4.1597e-10	3.37219e-07	6.24791	4.6976e-09	4.59556e-06	-5.85754	Kidney_Cortex	1.06622e-11	1.5828e-08	-6.79727	2.07724e-09	3.2192e-06	-5.99165	Brain_Nucleus_accumbens_basal_ganglia	2.55966e-11	6.44625e-08	6.66991	4.04475e-09	1.26405e-05	5.88235	NA	NA	NA	NA	NA	NA	1	1	1	0	3	6.05974	1.21935	-6.65866	1.44613	6.52757	-1.46218	NA	NA	1.3634e-09	0.22271	2.76331e-11	0.148141	6.68441e-11	0.143691	NA	NA	9.0555e-07	0.877385	3.21304e-08	0.903945	1.56834e-07	0.909075	NA	NA
ARHGAP27	4.1597e-10	3.37219e-07	6.24791	4.6976e-09	4.59556e-06	-5.85754	Kidney_Cortex	1.06622e-11	1.5828e-08	-6.79727	2.07724e-09	3.2192e-06	-5.99165	Brain_Spinal_cord_cervical_c-1	2.55966e-11	4.68994e-08	-6.66991	4.04475e-09	6.61964e-06	-5.88235	NA	NA	NA	NA	NA	NA	1	1	1	0	3	6.05974	1.21935	-6.65866	1.44613	-6.52757	1.46218	NA	NA	1.3634e-09	0.22271	2.76331e-11	0.148141	6.68441e-11	0.143691	NA	NA	9.0555e-07	0.877385	3.21304e-08	0.903945	1.07824e-07	0.906237	NA	NA
ARHGAP27	4.1597e-10	3.37219e-07	6.24791	4.6976e-09	4.59556e-06	-5.85754	Kidney_Cortex	1.06622e-11	1.5828e-08	-6.79727	2.07724e-09	3.2192e-06	-5.99165	Brain_Substantia_nigra	2.55966e-11	2.8489e-08	-6.66991	4.04475e-09	4.43035e-06	-5.88235	NA	NA	NA	NA	NA	NA	1	1	1	0	3	6.05974	1.21935	-6.65866	1.44613	-6.52757	1.46218	NA	NA	1.3634e-09	0.22271	2.76331e-11	0.148141	6.68441e-11	0.143691	NA	NA	9.0555e-07	0.877385	3.21304e-08	0.903945	6.8051e-08	0.888954	NA	NA
ARHGAP27	4.1597e-10	3.37219e-07	6.24791	4.6976e-09	4.59556e-06	-5.85754	Kidney_Cortex	1.06622e-11	1.5828e-08	-6.79727	2.07724e-09	3.2192e-06	-5.99165	Breast_Mammary_Tissue	6.57178e-12	1.13708e-08	-6.86667	1.92244e-09	2.95344e-06	-6.00423	NA	NA	NA	NA	NA	NA	1	1	1	0	3	6.05974	1.21935	-6.65866	1.44613	-6.72805	1.44538	NA	NA	1.3634e-09	0.22271	2.76331e-11	0.148141	1.71957e-11	0.148352	NA	NA	9.0555e-07	0.877385	3.21304e-08	0.903945	3.21515e-08	0.906095	NA	NA
ARHGAP27	4.1597e-10	3.37219e-07	6.24791	4.6976e-09	4.59556e-06	-5.85754	Kidney_Cortex	1.06622e-11	1.5828e-08	-6.79727	2.07724e-09	3.2192e-06	-5.99165	Cells_EBV-transformed_lymphocytes	2.55966e-11	5.62771e-08	-6.66991	4.04475e-09	8.65374e-06	-5.88235	NA	NA	NA	NA	NA	NA	1	1	1	0	3	6.05974	1.21935	-6.65866	1.44613	-6.52757	1.46218	NA	NA	1.3634e-09	0.22271	2.76331e-11	0.148141	6.68441e-11	0.143691	NA	NA	9.0555e-07	0.877385	3.21304e-08	0.903945	1.18639e-07	0.884328	NA	NA
ARHGAP27	4.1597e-10	3.37219e-07	6.24791	4.6976e-09	4.59556e-06	-5.85754	Kidney_Cortex	1.06622e-11	1.5828e-08	-6.79727	2.07724e-09	3.2192e-06	-5.99165	Colon_Sigmoid	2.55966e-11	5.1502e-08	-6.66991	4.04475e-09	8.88595e-06	-5.88235	NA	NA	NA	NA	NA	NA	1	1	1	0	3	6.05974	1.21935	-6.65866	1.44613	-6.52757	1.46218	NA	NA	1.3634e-09	0.22271	2.76331e-11	0.148141	6.68441e-11	0.143691	NA	NA	9.0555e-07	0.877385	3.21304e-08	0.903945	1.1608e-07	0.898009	NA	NA
ARHGAP27	4.1597e-10	3.37219e-07	6.24791	4.6976e-09	4.59556e-06	-5.85754	Kidney_Cortex	1.06622e-11	1.5828e-08	-6.79727	2.07724e-09	3.2192e-06	-5.99165	Colon_Transverse	2.55966e-11	6.28476e-08	6.66991	4.04475e-09	8.08647e-06	5.88235	NA	NA	NA	NA	NA	NA	1	1	1	0	3	6.05974	1.21935	-6.65866	1.44613	6.52757	-1.46218	NA	NA	1.3634e-09	0.22271	2.76331e-11	0.148141	6.68441e-11	0.143691	NA	NA	9.0555e-07	0.877385	3.21304e-08	0.903945	1.36792e-07	0.896708	NA	NA
ARHGAP27	4.1597e-10	3.37219e-07	6.24791	4.6976e-09	4.59556e-06	-5.85754	Kidney_Cortex	1.06622e-11	1.5828e-08	-6.79727	2.07724e-09	3.2192e-06	-5.99165	Esophagus_Gastroesophageal_Junction	2.55966e-11	5.80568e-08	-6.66991	4.04475e-09	8.60261e-06	-5.88235	NA	NA	NA	NA	NA	NA	1	1	1	0	3	6.05974	1.21935	-6.65866	1.44613	-6.52757	1.46218	NA	NA	1.3634e-09	0.22271	2.76331e-11	0.148141	6.68441e-11	0.143691	NA	NA	9.0555e-07	0.877385	3.21304e-08	0.903945	1.28014e-07	0.890866	NA	NA
ARHGAP27	4.1597e-10	3.37219e-07	6.24791	4.6976e-09	4.59556e-06	-5.85754	Kidney_Cortex	1.06622e-11	1.5828e-08	-6.79727	2.07724e-09	3.2192e-06	-5.99165	Esophagus_Mucosa	6.57178e-12	1.26296e-08	-6.86667	1.92244e-09	3.78372e-06	-6.00423	NA	NA	NA	NA	NA	NA	1	1	1	0	3	6.05974	1.21935	-6.65866	1.44613	-6.72805	1.44538	NA	NA	1.3634e-09	0.22271	2.76331e-11	0.148141	1.71957e-11	0.148352	NA	NA	9.0555e-07	0.877385	3.21304e-08	0.903945	3.39008e-08	0.898431	NA	NA
ARHGAP27	4.1597e-10	3.37219e-07	6.24791	4.6976e-09	4.59556e-06	-5.85754	Kidney_Cortex	1.06622e-11	1.5828e-08	-6.79727	2.07724e-09	3.2192e-06	-5.99165	Esophagus_Muscularis	2.55966e-11	6.19458e-08	-6.66991	4.04475e-09	1.23076e-05	-5.88235	NA	NA	NA	NA	NA	NA	1	1	1	0	3	6.05974	1.21935	-6.65866	1.44613	-6.52757	1.46218	NA	NA	1.3634e-09	0.22271	2.76331e-11	0.148141	6.68441e-11	0.143691	NA	NA	9.0555e-07	0.877385	3.21304e-08	0.903945	1.34678e-07	0.899566	NA	NA
ARHGAP27	4.1597e-10	3.37219e-07	6.24791	4.6976e-09	4.59556e-06	-5.85754	Kidney_Cortex	1.06622e-11	1.5828e-08	-6.79727	2.07724e-09	3.2192e-06	-5.99165	Heart_Atrial_Appendage	2.55966e-11	4.5178e-08	-6.66991	4.04475e-09	6.10353e-06	-5.88235	NA	NA	NA	NA	NA	NA	1	1	1	0	3	6.05974	1.21935	-6.65866	1.44613	-6.52757	1.46218	NA	NA	1.3634e-09	0.22271	2.76331e-11	0.148141	6.68441e-11	0.143691	NA	NA	9.0555e-07	0.877385	3.21304e-08	0.903945	1.13867e-07	0.89658	NA	NA
ARHGAP27	4.1597e-10	3.37219e-07	6.24791	4.6976e-09	4.59556e-06	-5.85754	Kidney_Cortex	1.06622e-11	1.5828e-08	-6.79727	2.07724e-09	3.2192e-06	-5.99165	Heart_Left_Ventricle	2.55966e-11	4.4546e-08	6.66991	4.04475e-09	9.77385e-06	5.88235	NA	NA	NA	NA	NA	NA	1	1	1	0	3	6.05974	1.21935	-6.65866	1.44613	6.52757	-1.46218	NA	NA	1.3634e-09	0.22271	2.76331e-11	0.148141	6.68441e-11	0.143691	NA	NA	9.0555e-07	0.877385	3.21304e-08	0.903945	9.69156e-08	0.898075	NA	NA
ARHGAP27	4.1597e-10	3.37219e-07	6.24791	4.6976e-09	4.59556e-06	-5.85754	Kidney_Cortex	1.06622e-11	1.5828e-08	-6.79727	2.07724e-09	3.2192e-06	-5.99165	Liver	2.55966e-11	4.00331e-08	-6.66991	4.04475e-09	6.87158e-06	-5.88235	NA	NA	NA	NA	NA	NA	1	1	1	0	3	6.05974	1.21935	-6.65866	1.44613	-6.52757	1.46218	NA	NA	1.3634e-09	0.22271	2.76331e-11	0.148141	6.68441e-11	0.143691	NA	NA	9.0555e-07	0.877385	3.21304e-08	0.903945	8.72733e-08	0.909091	NA	NA
ARHGAP27	4.1597e-10	3.37219e-07	6.24791	4.6976e-09	4.59556e-06	-5.85754	Kidney_Cortex	1.06622e-11	1.5828e-08	-6.79727	2.07724e-09	3.2192e-06	-5.99165	Lung	2.55966e-11	4.03426e-08	-6.66991	4.04475e-09	6.61038e-06	-5.88235	NA	NA	NA	NA	NA	NA	1	1	1	0	3	6.05974	1.21935	-6.65866	1.44613	-6.52757	1.46218	NA	NA	1.3634e-09	0.22271	2.76331e-11	0.148141	6.68441e-11	0.143691	NA	NA	9.0555e-07	0.877385	3.21304e-08	0.903945	8.81055e-08	0.899599	NA	NA
ARHGAP27	4.1597e-10	3.37219e-07	6.24791	4.6976e-09	4.59556e-06	-5.85754	Kidney_Cortex	1.06622e-11	1.5828e-08	-6.79727	2.07724e-09	3.2192e-06	-5.99165	Minor_Salivary_Gland	6.57178e-12	1.72013e-08	-6.86667	1.92244e-09	4.12037e-06	-6.00423	NA	NA	NA	NA	NA	NA	1	1	1	0	3	6.05974	1.21935	-6.65866	1.44613	-6.72805	1.44538	NA	NA	1.3634e-09	0.22271	2.76331e-11	0.148141	1.71957e-11	0.148352	NA	NA	9.0555e-07	0.877385	3.21304e-08	0.903945	4.6194e-08	0.893218	NA	NA
ARHGAP27	4.1597e-10	3.37219e-07	6.24791	4.6976e-09	4.59556e-06	-5.85754	Kidney_Cortex	1.06622e-11	1.5828e-08	-6.79727	2.07724e-09	3.2192e-06	-5.99165	Nerve_Tibial	2.55966e-11	4.57463e-08	-6.66991	4.04475e-09	5.77292e-06	-5.88235	NA	NA	NA	NA	NA	NA	1	1	1	0	3	6.05974	1.21935	-6.65866	1.44613	-6.52757	1.46218	NA	NA	1.3634e-09	0.22271	2.76331e-11	0.148141	6.68441e-11	0.143691	NA	NA	9.0555e-07	0.877385	3.21304e-08	0.903945	1.06544e-07	0.882296	NA	NA
ARHGAP27	4.1597e-10	3.37219e-07	6.24791	4.6976e-09	4.59556e-06	-5.85754	Kidney_Cortex	1.06622e-11	1.5828e-08	-6.79727	2.07724e-09	3.2192e-06	-5.99165	Ovary	1.92906e-09	2.62386e-06	6.00367	5.58294e-08	0.000108965	5.43167	NA	NA	NA	NA	NA	NA	1	1	1	0	3	6.05974	1.21935	-6.65866	1.44613	5.84656	-1.53836	NA	NA	1.3634e-09	0.22271	2.76331e-11	0.148141	5.01847e-09	0.12396	NA	NA	9.0555e-07	0.877385	3.21304e-08	0.903945	6.99727e-06	0.873995	NA	NA
ARHGAP27	4.1597e-10	3.37219e-07	6.24791	4.6976e-09	4.59556e-06	-5.85754	Kidney_Cortex	1.06622e-11	1.5828e-08	-6.79727	2.07724e-09	3.2192e-06	-5.99165	Pancreas	3.49877e-08	4.85506e-05	5.51445	4.08702e-07	0.000659608	5.06486	NA	NA	NA	NA	NA	NA	1	1	1	0	3	6.05974	1.21935	-6.65866	1.44613	5.35408	-1.53607	NA	NA	1.3634e-09	0.22271	2.76331e-11	0.148141	8.59919e-08	0.124522	NA	NA	9.0555e-07	0.877385	3.21304e-08	0.903945	0.000115726	0.885783	NA	NA
ARHGAP27	4.1597e-10	3.37219e-07	6.24791	4.6976e-09	4.59556e-06	-5.85754	Kidney_Cortex	1.06622e-11	1.5828e-08	-6.79727	2.07724e-09	3.2192e-06	-5.99165	Pituitary	2.55966e-11	7.00046e-08	-6.66991	4.04475e-09	8.2105e-06	-5.88235	NA	NA	NA	NA	NA	NA	1	1	1	0	3	6.05974	1.21935	-6.65866	1.44613	-6.52757	1.46218	NA	NA	1.3634e-09	0.22271	2.76331e-11	0.148141	6.68441e-11	0.143691	NA	NA	9.0555e-07	0.877385	3.21304e-08	0.903945	1.40753e-07	0.895919	NA	NA
ARHGAP27	4.1597e-10	3.37219e-07	6.24791	4.6976e-09	4.59556e-06	-5.85754	Kidney_Cortex	1.06622e-11	1.5828e-08	-6.79727	2.07724e-09	3.2192e-06	-5.99165	Prostate	6.57178e-12	1.62449e-08	-6.86667	1.92244e-09	5.13741e-06	-6.00423	NA	NA	NA	NA	NA	NA	1	1	1	0	3	6.05974	1.21935	-6.65866	1.44613	-6.72805	1.44538	NA	NA	1.3634e-09	0.22271	2.76331e-11	0.148141	1.71957e-11	0.148352	NA	NA	9.0555e-07	0.877385	3.21304e-08	0.903945	4.70165e-08	0.88759	NA	NA
ARHGAP27	4.1597e-10	3.37219e-07	6.24791	4.6976e-09	4.59556e-06	-5.85754	Kidney_Cortex	1.06622e-11	1.5828e-08	-6.79727	2.07724e-09	3.2192e-06	-5.99165	Skin_Not_Sun_Exposed_Suprapubic	1.8397e-11	3.78805e-08	6.71821	3.13497e-09	5.98177e-06	5.92437	NA	NA	NA	NA	NA	NA	1	1	1	0	3	6.05974	1.21935	-6.65866	1.44613	6.57626	-1.4661	NA	NA	1.3634e-09	0.22271	2.76331e-11	0.148141	4.82431e-11	0.142621	NA	NA	9.0555e-07	0.877385	3.21304e-08	0.903945	8.40247e-08	0.885244	NA	NA
ARHGAP27	4.1597e-10	3.37219e-07	6.24791	4.6976e-09	4.59556e-06	-5.85754	Kidney_Cortex	1.06622e-11	1.5828e-08	-6.79727	2.07724e-09	3.2192e-06	-5.99165	Skin_Sun_Exposed_Lower_leg	5.94185e-12	1.3145e-08	6.88104	1.68723e-09	3.84305e-06	6.02537	NA	NA	NA	NA	NA	NA	1	1	1	0	3	6.05974	1.21935	-6.65866	1.44613	6.74098	-1.45763	NA	NA	1.3634e-09	0.22271	2.76331e-11	0.148141	1.57325e-11	0.144943	NA	NA	9.0555e-07	0.877385	3.21304e-08	0.903945	3.56782e-08	0.887218	NA	NA
ARHGAP27	4.1597e-10	3.37219e-07	6.24791	4.6976e-09	4.59556e-06	-5.85754	Kidney_Cortex	1.06622e-11	1.5828e-08	-6.79727	2.07724e-09	3.2192e-06	-5.99165	Small_Intestine_Terminal_Ileum	7.37399e-10	1.38709e-06	6.15785	2.7618e-08	7.74615e-05	5.5559	NA	NA	NA	NA	NA	NA	1	1	1	0	3	6.05974	1.21935	-6.65866	1.44613	5.99993	-1.5531	NA	NA	1.3634e-09	0.22271	2.76331e-11	0.148141	1.97399e-09	0.120399	NA	NA	9.0555e-07	0.877385	3.21304e-08	0.903945	3.38923e-06	0.89423	NA	NA
ARHGAP27	4.1597e-10	3.37219e-07	6.24791	4.6976e-09	4.59556e-06	-5.85754	Kidney_Cortex	1.06622e-11	1.5828e-08	-6.79727	2.07724e-09	3.2192e-06	-5.99165	Spleen	2.55966e-11	4.37247e-08	-6.66991	4.04475e-09	5.6695e-06	-5.88235	NA	NA	NA	NA	NA	NA	1	1	1	0	3	6.05974	1.21935	-6.65866	1.44613	-6.52757	1.46218	NA	NA	1.3634e-09	0.22271	2.76331e-11	0.148141	6.68441e-11	0.143691	NA	NA	9.0555e-07	0.877385	3.21304e-08	0.903945	1.10891e-07	0.894227	NA	NA
ARHGAP27	4.1597e-10	3.37219e-07	6.24791	4.6976e-09	4.59556e-06	-5.85754	Kidney_Cortex	1.06622e-11	1.5828e-08	-6.79727	2.07724e-09	3.2192e-06	-5.99165	Stomach	2.55966e-11	5.10269e-08	-6.66991	4.04475e-09	8.41227e-06	-5.88235	NA	NA	NA	NA	NA	NA	1	1	1	0	3	6.05974	1.21935	-6.65866	1.44613	-6.52757	1.46218	NA	NA	1.3634e-09	0.22271	2.76331e-11	0.148141	6.68441e-11	0.143691	NA	NA	9.0555e-07	0.877385	3.21304e-08	0.903945	1.06342e-07	0.907671	NA	NA
ARHGAP27	4.1597e-10	3.37219e-07	6.24791	4.6976e-09	4.59556e-06	-5.85754	Kidney_Cortex	1.06622e-11	1.5828e-08	-6.79727	2.07724e-09	3.2192e-06	-5.99165	Testis	8.26669e-11	4.03174e-07	6.49567	8.59763e-09	2.16354e-05	5.7563	NA	NA	NA	NA	NA	NA	1	1	1	0	3	6.05974	1.21935	-6.65866	1.44613	6.35202	-1.46218	NA	NA	1.3634e-09	0.22271	2.76331e-11	0.148141	2.12502e-10	0.143691	NA	NA	9.0555e-07	0.877385	3.21304e-08	0.903945	8.33919e-07	0.864233	NA	NA
ARHGAP27	4.1597e-10	3.37219e-07	6.24791	4.6976e-09	4.59556e-06	-5.85754	Kidney_Cortex	1.06622e-11	1.5828e-08	-6.79727	2.07724e-09	3.2192e-06	-5.99165	Thyroid	5.94185e-12	1.50303e-08	6.88104	1.68723e-09	3.47829e-06	6.02537	NA	NA	NA	NA	NA	NA	1	1	1	0	3	6.05974	1.21935	-6.65866	1.44613	6.74098	-1.45763	NA	NA	1.3634e-09	0.22271	2.76331e-11	0.148141	1.57325e-11	0.144943	NA	NA	9.0555e-07	0.877385	3.21304e-08	0.903945	4.08473e-08	0.884074	NA	NA
ARHGAP27	4.1597e-10	3.37219e-07	6.24791	4.6976e-09	4.59556e-06	-5.85754	Kidney_Cortex	1.06622e-11	1.5828e-08	-6.79727	2.07724e-09	3.2192e-06	-5.99165	Uterus	2.55966e-11	4.49657e-08	-6.66991	4.04475e-09	5.02538e-06	-5.88235	NA	NA	NA	NA	NA	NA	1	1	1	0	3	6.05974	1.21935	-6.65866	1.44613	-6.52757	1.46218	NA	NA	1.3634e-09	0.22271	2.76331e-11	0.148141	6.68441e-11	0.143691	NA	NA	9.0555e-07	0.877385	3.21304e-08	0.903945	1.20496e-07	0.898065	NA	NA
ARHGAP27	4.1597e-10	3.37219e-07	6.24791	4.6976e-09	4.59556e-06	-5.85754	Kidney_Cortex	1.06622e-11	1.5828e-08	-6.79727	2.07724e-09	3.2192e-06	-5.99165	Vagina	6.57178e-12	1.53489e-08	-6.86667	1.92244e-09	3.64845e-06	-6.00423	NA	NA	NA	NA	NA	NA	1	1	1	0	3	6.05974	1.21935	-6.65866	1.44613	-6.72805	1.44538	NA	NA	1.3634e-09	0.22271	2.76331e-11	0.148141	1.71957e-11	0.148352	NA	NA	9.0555e-07	0.877385	3.21304e-08	0.903945	4.11909e-08	0.904369	NA	NA
ARHGAP27	4.1597e-10	3.37219e-07	6.24791	4.6976e-09	4.59556e-06	-5.85754	Kidney_Cortex	1.06622e-11	1.5828e-08	-6.79727	2.07724e-09	3.2192e-06	-5.99165	Whole_Blood	1.8397e-11	2.68383e-08	6.71821	3.13497e-09	4.43599e-06	5.92437	NA	NA	NA	NA	NA	NA	1	1	1	0	3	6.05974	1.21935	-6.65866	1.44613	6.57626	-1.4661	NA	NA	1.3634e-09	0.22271	2.76331e-11	0.148141	4.82431e-11	0.142621	NA	NA	9.0555e-07	0.877385	3.21304e-08	0.903945	6.05213e-08	0.887716	NA	NA
ARHGAP27	4.1597e-10	3.37219e-07	6.24791	4.6976e-09	4.59556e-06	-5.85754	Kidney_Cortex	1.06622e-11	1.5828e-08	-6.79727	2.07724e-09	3.2192e-06	-5.99165	smultixcan	5.94185e-12	1.47775e-08	6.88104	1.68723e-09	4.69159e-06	6.02537	NA	NA	NA	NA	NA	NA	1	1	1	0	3	6.05974	1.21935	-6.65866	1.44613	6.74098	-1.45763	NA	NA	1.3634e-09	0.22271	2.76331e-11	0.148141	1.57325e-11	0.144943	NA	NA	9.0555e-07	0.877385	3.21304e-08	0.903945	3.81703e-08	0.869513	NA	NA
ARHGAP27	4.1597e-10	3.37219e-07	6.24791	4.6976e-09	4.59556e-06	-5.85754	Lung	1.37697e-11	4.40631e-08	-6.76031	3.22605e-09	6.27531e-06	-5.91966	Adipose_Subcutaneous	6.57178e-12	1.10544e-08	-6.86667	1.92244e-09	3.06906e-06	-6.00423	NA	NA	NA	NA	NA	NA	1	1	1	0	3	6.05974	1.21935	-6.62086	1.44613	-6.72805	1.44538	NA	NA	1.3634e-09	0.22271	3.57124e-11	0.148141	1.71957e-11	0.148352	NA	NA	9.0555e-07	0.877385	1.17699e-07	0.874474	3.12347e-08	0.89115	NA	NA
ARHGAP27	4.1597e-10	3.37219e-07	6.24791	4.6976e-09	4.59556e-06	-5.85754	Lung	1.37697e-11	4.40631e-08	-6.76031	3.22605e-09	6.27531e-06	-5.91966	Adipose_Visceral_Omentum	6.57178e-12	1.33859e-08	-6.86667	1.92244e-09	3.93844e-06	-6.00423	NA	NA	NA	NA	NA	NA	1	1	1	0	3	6.05974	1.21935	-6.62086	1.44613	-6.72805	1.44538	NA	NA	1.3634e-09	0.22271	3.57124e-11	0.148141	1.71957e-11	0.148352	NA	NA	9.0555e-07	0.877385	1.17699e-07	0.874474	3.82754e-08	0.896955	NA	NA
ARHGAP27	4.1597e-10	3.37219e-07	6.24791	4.6976e-09	4.59556e-06	-5.85754	Lung	1.37697e-11	4.40631e-08	-6.76031	3.22605e-09	6.27531e-06	-5.91966	Adrenal_Gland	2.55966e-11	5.1707e-08	-6.66991	4.04475e-09	7.14606e-06	-5.88235	NA	NA	NA	NA	NA	NA	1	1	1	0	3	6.05974	1.21935	-6.62086	1.44613	-6.52757	1.46218	NA	NA	1.3634e-09	0.22271	3.57124e-11	0.148141	6.68441e-11	0.143691	NA	NA	9.0555e-07	0.877385	1.17699e-07	0.874474	1.29178e-07	0.89805	NA	NA
ARHGAP27	4.1597e-10	3.37219e-07	6.24791	4.6976e-09	4.59556e-06	-5.85754	Lung	1.37697e-11	4.40631e-08	-6.76031	3.22605e-09	6.27531e-06	-5.91966	Artery_Aorta	2.55966e-11	4.01995e-08	-6.66991	4.04475e-09	5.62125e-06	-5.88235	NA	NA	NA	NA	NA	NA	1	1	1	0	3	6.05974	1.21935	-6.62086	1.44613	-6.52757	1.46218	NA	NA	1.3634e-09	0.22271	3.57124e-11	0.148141	6.68441e-11	0.143691	NA	NA	9.0555e-07	0.877385	1.17699e-07	0.874474	9.79539e-08	0.884965	NA	NA
ARHGAP27	4.1597e-10	3.37219e-07	6.24791	4.6976e-09	4.59556e-06	-5.85754	Lung	1.37697e-11	4.40631e-08	-6.76031	3.22605e-09	6.27531e-06	-5.91966	Artery_Coronary	2.55966e-11	4.69322e-08	-6.66991	4.04475e-09	7.2765e-06	-5.88235	NA	NA	NA	NA	NA	NA	1	1	1	0	3	6.05974	1.21935	-6.62086	1.44613	-6.52757	1.46218	NA	NA	1.3634e-09	0.22271	3.57124e-11	0.148141	6.68441e-11	0.143691	NA	NA	9.0555e-07	0.877385	1.17699e-07	0.874474	1.01893e-07	0.889709	NA	NA
ARHGAP27	4.1597e-10	3.37219e-07	6.24791	4.6976e-09	4.59556e-06	-5.85754	Lung	1.37697e-11	4.40631e-08	-6.76031	3.22605e-09	6.27531e-06	-5.91966	Artery_Tibial	2.55966e-11	4.30252e-08	-6.66991	4.04475e-09	6.98153e-06	-5.88235	NA	NA	NA	NA	NA	NA	1	1	1	0	3	6.05974	1.21935	-6.62086	1.44613	-6.52757	1.46218	NA	NA	1.3634e-09	0.22271	3.57124e-11	0.148141	6.68441e-11	0.143691	NA	NA	9.0555e-07	0.877385	1.17699e-07	0.874474	1.04067e-07	0.889766	NA	NA
ARHGAP27	4.1597e-10	3.37219e-07	6.24791	4.6976e-09	4.59556e-06	-5.85754	Lung	1.37697e-11	4.40631e-08	-6.76031	3.22605e-09	6.27531e-06	-5.91966	Brain_Caudate_basal_ganglia	2.55966e-11	5.26779e-08	-6.66991	4.04475e-09	9.28573e-06	-5.88235	NA	NA	NA	NA	NA	NA	1	1	1	0	3	6.05974	1.21935	-6.62086	1.44613	-6.52757	1.46218	NA	NA	1.3634e-09	0.22271	3.57124e-11	0.148141	6.68441e-11	0.143691	NA	NA	9.0555e-07	0.877385	1.17699e-07	0.874474	1.20935e-07	0.889921	NA	NA
ARHGAP27	4.1597e-10	3.37219e-07	6.24791	4.6976e-09	4.59556e-06	-5.85754	Lung	1.37697e-11	4.40631e-08	-6.76031	3.22605e-09	6.27531e-06	-5.91966	Brain_Cerebellum	8.26669e-11	1.74234e-07	-6.49567	8.59763e-09	1.69352e-05	-5.7563	NA	NA	NA	NA	NA	NA	1	1	1	0	3	6.05974	1.21935	-6.62086	1.44613	-6.35202	1.46218	NA	NA	1.3634e-09	0.22271	3.57124e-11	0.148141	2.12502e-10	0.143691	NA	NA	9.0555e-07	0.877385	1.17699e-07	0.874474	4.04754e-07	0.882086	NA	NA
ARHGAP27	4.1597e-10	3.37219e-07	6.24791	4.6976e-09	4.59556e-06	-5.85754	Lung	1.37697e-11	4.40631e-08	-6.76031	3.22605e-09	6.27531e-06	-5.91966	Brain_Cortex	2.55966e-11	4.33495e-08	-6.66991	4.04475e-09	6.29207e-06	-5.88235	NA	NA	NA	NA	NA	NA	1	1	1	0	3	6.05974	1.21935	-6.62086	1.44613	-6.52757	1.46218	NA	NA	1.3634e-09	0.22271	3.57124e-11	0.148141	6.68441e-11	0.143691	NA	NA	9.0555e-07	0.877385	1.17699e-07	0.874474	1.03107e-07	0.889749	NA	NA
ARHGAP27	4.1597e-10	3.37219e-07	6.24791	4.6976e-09	4.59556e-06	-5.85754	Lung	1.37697e-11	4.40631e-08	-6.76031	3.22605e-09	6.27531e-06	-5.91966	Brain_Hypothalamus	2.55966e-11	6.57748e-08	-6.66991	4.04475e-09	7.72502e-06	-5.88235	NA	NA	NA	NA	NA	NA	1	1	1	0	3	6.05974	1.21935	-6.62086	1.44613	-6.52757	1.46218	NA	NA	1.3634e-09	0.22271	3.57124e-11	0.148141	6.68441e-11	0.143691	NA	NA	9.0555e-07	0.877385	1.17699e-07	0.874474	1.32329e-07	0.901947	NA	NA
ARHGAP27	4.1597e-10	3.37219e-07	6.24791	4.6976e-09	4.59556e-06	-5.85754	Lung	1.37697e-11	4.40631e-08	-6.76031	3.22605e-09	6.27531e-06	-5.91966	Brain_Nucleus_accumbens_basal_ganglia	2.55966e-11	6.44625e-08	6.66991	4.04475e-09	1.26405e-05	5.88235	NA	NA	NA	NA	NA	NA	1	1	1	0	3	6.05974	1.21935	-6.62086	1.44613	6.52757	-1.46218	NA	NA	1.3634e-09	0.22271	3.57124e-11	0.148141	6.68441e-11	0.143691	NA	NA	9.0555e-07	0.877385	1.17699e-07	0.874474	1.56834e-07	0.909075	NA	NA
ARHGAP27	4.1597e-10	3.37219e-07	6.24791	4.6976e-09	4.59556e-06	-5.85754	Lung	1.37697e-11	4.40631e-08	-6.76031	3.22605e-09	6.27531e-06	-5.91966	Brain_Spinal_cord_cervical_c-1	2.55966e-11	4.68994e-08	-6.66991	4.04475e-09	6.61964e-06	-5.88235	NA	NA	NA	NA	NA	NA	1	1	1	0	3	6.05974	1.21935	-6.62086	1.44613	-6.52757	1.46218	NA	NA	1.3634e-09	0.22271	3.57124e-11	0.148141	6.68441e-11	0.143691	NA	NA	9.0555e-07	0.877385	1.17699e-07	0.874474	1.07824e-07	0.906237	NA	NA
ARHGAP27	4.1597e-10	3.37219e-07	6.24791	4.6976e-09	4.59556e-06	-5.85754	Lung	1.37697e-11	4.40631e-08	-6.76031	3.22605e-09	6.27531e-06	-5.91966	Brain_Substantia_nigra	2.55966e-11	2.8489e-08	-6.66991	4.04475e-09	4.43035e-06	-5.88235	NA	NA	NA	NA	NA	NA	1	1	1	0	3	6.05974	1.21935	-6.62086	1.44613	-6.52757	1.46218	NA	NA	1.3634e-09	0.22271	3.57124e-11	0.148141	6.68441e-11	0.143691	NA	NA	9.0555e-07	0.877385	1.17699e-07	0.874474	6.8051e-08	0.888954	NA	NA
ARHGAP27	4.1597e-10	3.37219e-07	6.24791	4.6976e-09	4.59556e-06	-5.85754	Lung	1.37697e-11	4.40631e-08	-6.76031	3.22605e-09	6.27531e-06	-5.91966	Breast_Mammary_Tissue	6.57178e-12	1.13708e-08	-6.86667	1.92244e-09	2.95344e-06	-6.00423	NA	NA	NA	NA	NA	NA	1	1	1	0	3	6.05974	1.21935	-6.62086	1.44613	-6.72805	1.44538	NA	NA	1.3634e-09	0.22271	3.57124e-11	0.148141	1.71957e-11	0.148352	NA	NA	9.0555e-07	0.877385	1.17699e-07	0.874474	3.21515e-08	0.906095	NA	NA
ARHGAP27	4.1597e-10	3.37219e-07	6.24791	4.6976e-09	4.59556e-06	-5.85754	Lung	1.37697e-11	4.40631e-08	-6.76031	3.22605e-09	6.27531e-06	-5.91966	Cells_EBV-transformed_lymphocytes	2.55966e-11	5.62771e-08	-6.66991	4.04475e-09	8.65374e-06	-5.88235	NA	NA	NA	NA	NA	NA	1	1	1	0	3	6.05974	1.21935	-6.62086	1.44613	-6.52757	1.46218	NA	NA	1.3634e-09	0.22271	3.57124e-11	0.148141	6.68441e-11	0.143691	NA	NA	9.0555e-07	0.877385	1.17699e-07	0.874474	1.18639e-07	0.884328	NA	NA
ARHGAP27	4.1597e-10	3.37219e-07	6.24791	4.6976e-09	4.59556e-06	-5.85754	Lung	1.37697e-11	4.40631e-08	-6.76031	3.22605e-09	6.27531e-06	-5.91966	Colon_Sigmoid	2.55966e-11	5.1502e-08	-6.66991	4.04475e-09	8.88595e-06	-5.88235	NA	NA	NA	NA	NA	NA	1	1	1	0	3	6.05974	1.21935	-6.62086	1.44613	-6.52757	1.46218	NA	NA	1.3634e-09	0.22271	3.57124e-11	0.148141	6.68441e-11	0.143691	NA	NA	9.0555e-07	0.877385	1.17699e-07	0.874474	1.1608e-07	0.898009	NA	NA
ARHGAP27	4.1597e-10	3.37219e-07	6.24791	4.6976e-09	4.59556e-06	-5.85754	Lung	1.37697e-11	4.40631e-08	-6.76031	3.22605e-09	6.27531e-06	-5.91966	Colon_Transverse	2.55966e-11	6.28476e-08	6.66991	4.04475e-09	8.08647e-06	5.88235	NA	NA	NA	NA	NA	NA	1	1	1	0	3	6.05974	1.21935	-6.62086	1.44613	6.52757	-1.46218	NA	NA	1.3634e-09	0.22271	3.57124e-11	0.148141	6.68441e-11	0.143691	NA	NA	9.0555e-07	0.877385	1.17699e-07	0.874474	1.36792e-07	0.896708	NA	NA
ARHGAP27	4.1597e-10	3.37219e-07	6.24791	4.6976e-09	4.59556e-06	-5.85754	Lung	1.37697e-11	4.40631e-08	-6.76031	3.22605e-09	6.27531e-06	-5.91966	Esophagus_Gastroesophageal_Junction	2.55966e-11	5.80568e-08	-6.66991	4.04475e-09	8.60261e-06	-5.88235	NA	NA	NA	NA	NA	NA	1	1	1	0	3	6.05974	1.21935	-6.62086	1.44613	-6.52757	1.46218	NA	NA	1.3634e-09	0.22271	3.57124e-11	0.148141	6.68441e-11	0.143691	NA	NA	9.0555e-07	0.877385	1.17699e-07	0.874474	1.28014e-07	0.890866	NA	NA
ARHGAP27	4.1597e-10	3.37219e-07	6.24791	4.6976e-09	4.59556e-06	-5.85754	Lung	1.37697e-11	4.40631e-08	-6.76031	3.22605e-09	6.27531e-06	-5.91966	Esophagus_Mucosa	6.57178e-12	1.26296e-08	-6.86667	1.92244e-09	3.78372e-06	-6.00423	NA	NA	NA	NA	NA	NA	1	1	1	0	3	6.05974	1.21935	-6.62086	1.44613	-6.72805	1.44538	NA	NA	1.3634e-09	0.22271	3.57124e-11	0.148141	1.71957e-11	0.148352	NA	NA	9.0555e-07	0.877385	1.17699e-07	0.874474	3.39008e-08	0.898431	NA	NA
ARHGAP27	4.1597e-10	3.37219e-07	6.24791	4.6976e-09	4.59556e-06	-5.85754	Lung	1.37697e-11	4.40631e-08	-6.76031	3.22605e-09	6.27531e-06	-5.91966	Esophagus_Muscularis	2.55966e-11	6.19458e-08	-6.66991	4.04475e-09	1.23076e-05	-5.88235	NA	NA	NA	NA	NA	NA	1	1	1	0	3	6.05974	1.21935	-6.62086	1.44613	-6.52757	1.46218	NA	NA	1.3634e-09	0.22271	3.57124e-11	0.148141	6.68441e-11	0.143691	NA	NA	9.0555e-07	0.877385	1.17699e-07	0.874474	1.34678e-07	0.899566	NA	NA
ARHGAP27	4.1597e-10	3.37219e-07	6.24791	4.6976e-09	4.59556e-06	-5.85754	Lung	1.37697e-11	4.40631e-08	-6.76031	3.22605e-09	6.27531e-06	-5.91966	Heart_Atrial_Appendage	2.55966e-11	4.5178e-08	-6.66991	4.04475e-09	6.10353e-06	-5.88235	NA	NA	NA	NA	NA	NA	1	1	1	0	3	6.05974	1.21935	-6.62086	1.44613	-6.52757	1.46218	NA	NA	1.3634e-09	0.22271	3.57124e-11	0.148141	6.68441e-11	0.143691	NA	NA	9.0555e-07	0.877385	1.17699e-07	0.874474	1.13867e-07	0.89658	NA	NA
ARHGAP27	4.1597e-10	3.37219e-07	6.24791	4.6976e-09	4.59556e-06	-5.85754	Lung	1.37697e-11	4.40631e-08	-6.76031	3.22605e-09	6.27531e-06	-5.91966	Heart_Left_Ventricle	2.55966e-11	4.4546e-08	6.66991	4.04475e-09	9.77385e-06	5.88235	NA	NA	NA	NA	NA	NA	1	1	1	0	3	6.05974	1.21935	-6.62086	1.44613	6.52757	-1.46218	NA	NA	1.3634e-09	0.22271	3.57124e-11	0.148141	6.68441e-11	0.143691	NA	NA	9.0555e-07	0.877385	1.17699e-07	0.874474	9.69156e-08	0.898075	NA	NA
ARHGAP27	4.1597e-10	3.37219e-07	6.24791	4.6976e-09	4.59556e-06	-5.85754	Lung	1.37697e-11	4.40631e-08	-6.76031	3.22605e-09	6.27531e-06	-5.91966	Liver	2.55966e-11	4.00331e-08	-6.66991	4.04475e-09	6.87158e-06	-5.88235	NA	NA	NA	NA	NA	NA	1	1	1	0	3	6.05974	1.21935	-6.62086	1.44613	-6.52757	1.46218	NA	NA	1.3634e-09	0.22271	3.57124e-11	0.148141	6.68441e-11	0.143691	NA	NA	9.0555e-07	0.877385	1.17699e-07	0.874474	8.72733e-08	0.909091	NA	NA
ARHGAP27	4.1597e-10	3.37219e-07	6.24791	4.6976e-09	4.59556e-06	-5.85754	Lung	1.37697e-11	4.40631e-08	-6.76031	3.22605e-09	6.27531e-06	-5.91966	Lung	2.55966e-11	4.03426e-08	-6.66991	4.04475e-09	6.61038e-06	-5.88235	NA	NA	NA	NA	NA	NA	1	1	1	0	3	6.05974	1.21935	-6.62086	1.44613	-6.52757	1.46218	NA	NA	1.3634e-09	0.22271	3.57124e-11	0.148141	6.68441e-11	0.143691	NA	NA	9.0555e-07	0.877385	1.17699e-07	0.874474	8.81055e-08	0.899599	NA	NA
ARHGAP27	4.1597e-10	3.37219e-07	6.24791	4.6976e-09	4.59556e-06	-5.85754	Lung	1.37697e-11	4.40631e-08	-6.76031	3.22605e-09	6.27531e-06	-5.91966	Minor_Salivary_Gland	6.57178e-12	1.72013e-08	-6.86667	1.92244e-09	4.12037e-06	-6.00423	NA	NA	NA	NA	NA	NA	1	1	1	0	3	6.05974	1.21935	-6.62086	1.44613	-6.72805	1.44538	NA	NA	1.3634e-09	0.22271	3.57124e-11	0.148141	1.71957e-11	0.148352	NA	NA	9.0555e-07	0.877385	1.17699e-07	0.874474	4.6194e-08	0.893218	NA	NA
ARHGAP27	4.1597e-10	3.37219e-07	6.24791	4.6976e-09	4.59556e-06	-5.85754	Lung	1.37697e-11	4.40631e-08	-6.76031	3.22605e-09	6.27531e-06	-5.91966	Nerve_Tibial	2.55966e-11	4.57463e-08	-6.66991	4.04475e-09	5.77292e-06	-5.88235	NA	NA	NA	NA	NA	NA	1	1	1	0	3	6.05974	1.21935	-6.62086	1.44613	-6.52757	1.46218	NA	NA	1.3634e-09	0.22271	3.57124e-11	0.148141	6.68441e-11	0.143691	NA	NA	9.0555e-07	0.877385	1.17699e-07	0.874474	1.06544e-07	0.882296	NA	NA
ARHGAP27	4.1597e-10	3.37219e-07	6.24791	4.6976e-09	4.59556e-06	-5.85754	Lung	1.37697e-11	4.40631e-08	-6.76031	3.22605e-09	6.27531e-06	-5.91966	Ovary	1.92906e-09	2.62386e-06	6.00367	5.58294e-08	0.000108965	5.43167	NA	NA	NA	NA	NA	NA	1	1	1	0	3	6.05974	1.21935	-6.62086	1.44613	5.84656	-1.53836	NA	NA	1.3634e-09	0.22271	3.57124e-11	0.148141	5.01847e-09	0.12396	NA	NA	9.0555e-07	0.877385	1.17699e-07	0.874474	6.99727e-06	0.873995	NA	NA
ARHGAP27	4.1597e-10	3.37219e-07	6.24791	4.6976e-09	4.59556e-06	-5.85754	Lung	1.37697e-11	4.40631e-08	-6.76031	3.22605e-09	6.27531e-06	-5.91966	Pancreas	3.49877e-08	4.85506e-05	5.51445	4.08702e-07	0.000659608	5.06486	NA	NA	NA	NA	NA	NA	1	1	1	0	3	6.05974	1.21935	-6.62086	1.44613	5.35408	-1.53607	NA	NA	1.3634e-09	0.22271	3.57124e-11	0.148141	8.59919e-08	0.124522	NA	NA	9.0555e-07	0.877385	1.17699e-07	0.874474	0.000115726	0.885783	NA	NA
ARHGAP27	4.1597e-10	3.37219e-07	6.24791	4.6976e-09	4.59556e-06	-5.85754	Lung	1.37697e-11	4.40631e-08	-6.76031	3.22605e-09	6.27531e-06	-5.91966	Pituitary	2.55966e-11	7.00046e-08	-6.66991	4.04475e-09	8.2105e-06	-5.88235	NA	NA	NA	NA	NA	NA	1	1	1	0	3	6.05974	1.21935	-6.62086	1.44613	-6.52757	1.46218	NA	NA	1.3634e-09	0.22271	3.57124e-11	0.148141	6.68441e-11	0.143691	NA	NA	9.0555e-07	0.877385	1.17699e-07	0.874474	1.40753e-07	0.895919	NA	NA
ARHGAP27	4.1597e-10	3.37219e-07	6.24791	4.6976e-09	4.59556e-06	-5.85754	Lung	1.37697e-11	4.40631e-08	-6.76031	3.22605e-09	6.27531e-06	-5.91966	Prostate	6.57178e-12	1.62449e-08	-6.86667	1.92244e-09	5.13741e-06	-6.00423	NA	NA	NA	NA	NA	NA	1	1	1	0	3	6.05974	1.21935	-6.62086	1.44613	-6.72805	1.44538	NA	NA	1.3634e-09	0.22271	3.57124e-11	0.148141	1.71957e-11	0.148352	NA	NA	9.0555e-07	0.877385	1.17699e-07	0.874474	4.70165e-08	0.88759	NA	NA
ARHGAP27	4.1597e-10	3.37219e-07	6.24791	4.6976e-09	4.59556e-06	-5.85754	Lung	1.37697e-11	4.40631e-08	-6.76031	3.22605e-09	6.27531e-06	-5.91966	Skin_Not_Sun_Exposed_Suprapubic	1.8397e-11	3.78805e-08	6.71821	3.13497e-09	5.98177e-06	5.92437	NA	NA	NA	NA	NA	NA	1	1	1	0	3	6.05974	1.21935	-6.62086	1.44613	6.57626	-1.4661	NA	NA	1.3634e-09	0.22271	3.57124e-11	0.148141	4.82431e-11	0.142621	NA	NA	9.0555e-07	0.877385	1.17699e-07	0.874474	8.40247e-08	0.885244	NA	NA
ARHGAP27	4.1597e-10	3.37219e-07	6.24791	4.6976e-09	4.59556e-06	-5.85754	Lung	1.37697e-11	4.40631e-08	-6.76031	3.22605e-09	6.27531e-06	-5.91966	Skin_Sun_Exposed_Lower_leg	5.94185e-12	1.3145e-08	6.88104	1.68723e-09	3.84305e-06	6.02537	NA	NA	NA	NA	NA	NA	1	1	1	0	3	6.05974	1.21935	-6.62086	1.44613	6.74098	-1.45763	NA	NA	1.3634e-09	0.22271	3.57124e-11	0.148141	1.57325e-11	0.144943	NA	NA	9.0555e-07	0.877385	1.17699e-07	0.874474	3.56782e-08	0.887218	NA	NA
ARHGAP27	4.1597e-10	3.37219e-07	6.24791	4.6976e-09	4.59556e-06	-5.85754	Lung	1.37697e-11	4.40631e-08	-6.76031	3.22605e-09	6.27531e-06	-5.91966	Small_Intestine_Terminal_Ileum	7.37399e-10	1.38709e-06	6.15785	2.7618e-08	7.74615e-05	5.5559	NA	NA	NA	NA	NA	NA	1	1	1	0	3	6.05974	1.21935	-6.62086	1.44613	5.99993	-1.5531	NA	NA	1.3634e-09	0.22271	3.57124e-11	0.148141	1.97399e-09	0.120399	NA	NA	9.0555e-07	0.877385	1.17699e-07	0.874474	3.38923e-06	0.89423	NA	NA
ARHGAP27	4.1597e-10	3.37219e-07	6.24791	4.6976e-09	4.59556e-06	-5.85754	Lung	1.37697e-11	4.40631e-08	-6.76031	3.22605e-09	6.27531e-06	-5.91966	Spleen	2.55966e-11	4.37247e-08	-6.66991	4.04475e-09	5.6695e-06	-5.88235	NA	NA	NA	NA	NA	NA	1	1	1	0	3	6.05974	1.21935	-6.62086	1.44613	-6.52757	1.46218	NA	NA	1.3634e-09	0.22271	3.57124e-11	0.148141	6.68441e-11	0.143691	NA	NA	9.0555e-07	0.877385	1.17699e-07	0.874474	1.10891e-07	0.894227	NA	NA
ARHGAP27	4.1597e-10	3.37219e-07	6.24791	4.6976e-09	4.59556e-06	-5.85754	Lung	1.37697e-11	4.40631e-08	-6.76031	3.22605e-09	6.27531e-06	-5.91966	Stomach	2.55966e-11	5.10269e-08	-6.66991	4.04475e-09	8.41227e-06	-5.88235	NA	NA	NA	NA	NA	NA	1	1	1	0	3	6.05974	1.21935	-6.62086	1.44613	-6.52757	1.46218	NA	NA	1.3634e-09	0.22271	3.57124e-11	0.148141	6.68441e-11	0.143691	NA	NA	9.0555e-07	0.877385	1.17699e-07	0.874474	1.06342e-07	0.907671	NA	NA
ARHGAP27	4.1597e-10	3.37219e-07	6.24791	4.6976e-09	4.59556e-06	-5.85754	Lung	1.37697e-11	4.40631e-08	-6.76031	3.22605e-09	6.27531e-06	-5.91966	Testis	8.26669e-11	4.03174e-07	6.49567	8.59763e-09	2.16354e-05	5.7563	NA	NA	NA	NA	NA	NA	1	1	1	0	3	6.05974	1.21935	-6.62086	1.44613	6.35202	-1.46218	NA	NA	1.3634e-09	0.22271	3.57124e-11	0.148141	2.12502e-10	0.143691	NA	NA	9.0555e-07	0.877385	1.17699e-07	0.874474	8.33919e-07	0.864233	NA	NA
ARHGAP27	4.1597e-10	3.37219e-07	6.24791	4.6976e-09	4.59556e-06	-5.85754	Lung	1.37697e-11	4.40631e-08	-6.76031	3.22605e-09	6.27531e-06	-5.91966	Thyroid	5.94185e-12	1.50303e-08	6.88104	1.68723e-09	3.47829e-06	6.02537	NA	NA	NA	NA	NA	NA	1	1	1	0	3	6.05974	1.21935	-6.62086	1.44613	6.74098	-1.45763	NA	NA	1.3634e-09	0.22271	3.57124e-11	0.148141	1.57325e-11	0.144943	NA	NA	9.0555e-07	0.877385	1.17699e-07	0.874474	4.08473e-08	0.884074	NA	NA
ARHGAP27	4.1597e-10	3.37219e-07	6.24791	4.6976e-09	4.59556e-06	-5.85754	Lung	1.37697e-11	4.40631e-08	-6.76031	3.22605e-09	6.27531e-06	-5.91966	Uterus	2.55966e-11	4.49657e-08	-6.66991	4.04475e-09	5.02538e-06	-5.88235	NA	NA	NA	NA	NA	NA	1	1	1	0	3	6.05974	1.21935	-6.62086	1.44613	-6.52757	1.46218	NA	NA	1.3634e-09	0.22271	3.57124e-11	0.148141	6.68441e-11	0.143691	NA	NA	9.0555e-07	0.877385	1.17699e-07	0.874474	1.20496e-07	0.898065	NA	NA
ARHGAP27	4.1597e-10	3.37219e-07	6.24791	4.6976e-09	4.59556e-06	-5.85754	Lung	1.37697e-11	4.40631e-08	-6.76031	3.22605e-09	6.27531e-06	-5.91966	Vagina	6.57178e-12	1.53489e-08	-6.86667	1.92244e-09	3.64845e-06	-6.00423	NA	NA	NA	NA	NA	NA	1	1	1	0	3	6.05974	1.21935	-6.62086	1.44613	-6.72805	1.44538	NA	NA	1.3634e-09	0.22271	3.57124e-11	0.148141	1.71957e-11	0.148352	NA	NA	9.0555e-07	0.877385	1.17699e-07	0.874474	4.11909e-08	0.904369	NA	NA
ARHGAP27	4.1597e-10	3.37219e-07	6.24791	4.6976e-09	4.59556e-06	-5.85754	Lung	1.37697e-11	4.40631e-08	-6.76031	3.22605e-09	6.27531e-06	-5.91966	Whole_Blood	1.8397e-11	2.68383e-08	6.71821	3.13497e-09	4.43599e-06	5.92437	NA	NA	NA	NA	NA	NA	1	1	1	0	3	6.05974	1.21935	-6.62086	1.44613	6.57626	-1.4661	NA	NA	1.3634e-09	0.22271	3.57124e-11	0.148141	4.82431e-11	0.142621	NA	NA	9.0555e-07	0.877385	1.17699e-07	0.874474	6.05213e-08	0.887716	NA	NA
ARHGAP27	4.1597e-10	3.37219e-07	6.24791	4.6976e-09	4.59556e-06	-5.85754	Lung	1.37697e-11	4.40631e-08	-6.76031	3.22605e-09	6.27531e-06	-5.91966	smultixcan	5.94185e-12	1.47775e-08	6.88104	1.68723e-09	4.69159e-06	6.02537	NA	NA	NA	NA	NA	NA	1	1	1	0	3	6.05974	1.21935	-6.62086	1.44613	6.74098	-1.45763	NA	NA	1.3634e-09	0.22271	3.57124e-11	0.148141	1.57325e-11	0.144943	NA	NA	9.0555e-07	0.877385	1.17699e-07	0.874474	3.81703e-08	0.869513	NA	NA
ARHGAP27	4.1597e-10	3.37219e-07	6.24791	4.6976e-09	4.59556e-06	-5.85754	Minor_Salivary_Gland	1.06622e-11	2.42266e-08	6.79727	2.07724e-09	3.39088e-06	5.99165	Adipose_Subcutaneous	6.57178e-12	1.10544e-08	-6.86667	1.92244e-09	3.06906e-06	-6.00423	NA	NA	NA	NA	NA	NA	1	1	1	0	3	6.05974	1.21935	6.65866	-1.44613	-6.72805	1.44538	NA	NA	1.3634e-09	0.22271	2.76331e-11	0.148141	1.71957e-11	0.148352	NA	NA	9.0555e-07	0.877385	6.53799e-08	0.904584	3.12347e-08	0.89115	NA	NA
ARHGAP27	4.1597e-10	3.37219e-07	6.24791	4.6976e-09	4.59556e-06	-5.85754	Minor_Salivary_Gland	1.06622e-11	2.42266e-08	6.79727	2.07724e-09	3.39088e-06	5.99165	Adipose_Visceral_Omentum	6.57178e-12	1.33859e-08	-6.86667	1.92244e-09	3.93844e-06	-6.00423	NA	NA	NA	NA	NA	NA	1	1	1	0	3	6.05974	1.21935	6.65866	-1.44613	-6.72805	1.44538	NA	NA	1.3634e-09	0.22271	2.76331e-11	0.148141	1.71957e-11	0.148352	NA	NA	9.0555e-07	0.877385	6.53799e-08	0.904584	3.82754e-08	0.896955	NA	NA
ARHGAP27	4.1597e-10	3.37219e-07	6.24791	4.6976e-09	4.59556e-06	-5.85754	Minor_Salivary_Gland	1.06622e-11	2.42266e-08	6.79727	2.07724e-09	3.39088e-06	5.99165	Adrenal_Gland	2.55966e-11	5.1707e-08	-6.66991	4.04475e-09	7.14606e-06	-5.88235	NA	NA	NA	NA	NA	NA	1	1	1	0	3	6.05974	1.21935	6.65866	-1.44613	-6.52757	1.46218	NA	NA	1.3634e-09	0.22271	2.76331e-11	0.148141	6.68441e-11	0.143691	NA	NA	9.0555e-07	0.877385	6.53799e-08	0.904584	1.29178e-07	0.89805	NA	NA
ARHGAP27	4.1597e-10	3.37219e-07	6.24791	4.6976e-09	4.59556e-06	-5.85754	Minor_Salivary_Gland	1.06622e-11	2.42266e-08	6.79727	2.07724e-09	3.39088e-06	5.99165	Artery_Aorta	2.55966e-11	4.01995e-08	-6.66991	4.04475e-09	5.62125e-06	-5.88235	NA	NA	NA	NA	NA	NA	1	1	1	0	3	6.05974	1.21935	6.65866	-1.44613	-6.52757	1.46218	NA	NA	1.3634e-09	0.22271	2.76331e-11	0.148141	6.68441e-11	0.143691	NA	NA	9.0555e-07	0.877385	6.53799e-08	0.904584	9.79539e-08	0.884965	NA	NA
ARHGAP27	4.1597e-10	3.37219e-07	6.24791	4.6976e-09	4.59556e-06	-5.85754	Minor_Salivary_Gland	1.06622e-11	2.42266e-08	6.79727	2.07724e-09	3.39088e-06	5.99165	Artery_Coronary	2.55966e-11	4.69322e-08	-6.66991	4.04475e-09	7.2765e-06	-5.88235	NA	NA	NA	NA	NA	NA	1	1	1	0	3	6.05974	1.21935	6.65866	-1.44613	-6.52757	1.46218	NA	NA	1.3634e-09	0.22271	2.76331e-11	0.148141	6.68441e-11	0.143691	NA	NA	9.0555e-07	0.877385	6.53799e-08	0.904584	1.01893e-07	0.889709	NA	NA
ARHGAP27	4.1597e-10	3.37219e-07	6.24791	4.6976e-09	4.59556e-06	-5.85754	Minor_Salivary_Gland	1.06622e-11	2.42266e-08	6.79727	2.07724e-09	3.39088e-06	5.99165	Artery_Tibial	2.55966e-11	4.30252e-08	-6.66991	4.04475e-09	6.98153e-06	-5.88235	NA	NA	NA	NA	NA	NA	1	1	1	0	3	6.05974	1.21935	6.65866	-1.44613	-6.52757	1.46218	NA	NA	1.3634e-09	0.22271	2.76331e-11	0.148141	6.68441e-11	0.143691	NA	NA	9.0555e-07	0.877385	6.53799e-08	0.904584	1.04067e-07	0.889766	NA	NA
ARHGAP27	4.1597e-10	3.37219e-07	6.24791	4.6976e-09	4.59556e-06	-5.85754	Minor_Salivary_Gland	1.06622e-11	2.42266e-08	6.79727	2.07724e-09	3.39088e-06	5.99165	Brain_Caudate_basal_ganglia	2.55966e-11	5.26779e-08	-6.66991	4.04475e-09	9.28573e-06	-5.88235	NA	NA	NA	NA	NA	NA	1	1	1	0	3	6.05974	1.21935	6.65866	-1.44613	-6.52757	1.46218	NA	NA	1.3634e-09	0.22271	2.76331e-11	0.148141	6.68441e-11	0.143691	NA	NA	9.0555e-07	0.877385	6.53799e-08	0.904584	1.20935e-07	0.889921	NA	NA
ARHGAP27	4.1597e-10	3.37219e-07	6.24791	4.6976e-09	4.59556e-06	-5.85754	Minor_Salivary_Gland	1.06622e-11	2.42266e-08	6.79727	2.07724e-09	3.39088e-06	5.99165	Brain_Cerebellum	8.26669e-11	1.74234e-07	-6.49567	8.59763e-09	1.69352e-05	-5.7563	NA	NA	NA	NA	NA	NA	1	1	1	0	3	6.05974	1.21935	6.65866	-1.44613	-6.35202	1.46218	NA	NA	1.3634e-09	0.22271	2.76331e-11	0.148141	2.12502e-10	0.143691	NA	NA	9.0555e-07	0.877385	6.53799e-08	0.904584	4.04754e-07	0.882086	NA	NA
ARHGAP27	4.1597e-10	3.37219e-07	6.24791	4.6976e-09	4.59556e-06	-5.85754	Minor_Salivary_Gland	1.06622e-11	2.42266e-08	6.79727	2.07724e-09	3.39088e-06	5.99165	Brain_Cortex	2.55966e-11	4.33495e-08	-6.66991	4.04475e-09	6.29207e-06	-5.88235	NA	NA	NA	NA	NA	NA	1	1	1	0	3	6.05974	1.21935	6.65866	-1.44613	-6.52757	1.46218	NA	NA	1.3634e-09	0.22271	2.76331e-11	0.148141	6.68441e-11	0.143691	NA	NA	9.0555e-07	0.877385	6.53799e-08	0.904584	1.03107e-07	0.889749	NA	NA
ARHGAP27	4.1597e-10	3.37219e-07	6.24791	4.6976e-09	4.59556e-06	-5.85754	Minor_Salivary_Gland	1.06622e-11	2.42266e-08	6.79727	2.07724e-09	3.39088e-06	5.99165	Brain_Hypothalamus	2.55966e-11	6.57748e-08	-6.66991	4.04475e-09	7.72502e-06	-5.88235	NA	NA	NA	NA	NA	NA	1	1	1	0	3	6.05974	1.21935	6.65866	-1.44613	-6.52757	1.46218	NA	NA	1.3634e-09	0.22271	2.76331e-11	0.148141	6.68441e-11	0.143691	NA	NA	9.0555e-07	0.877385	6.53799e-08	0.904584	1.32329e-07	0.901947	NA	NA
ARHGAP27	4.1597e-10	3.37219e-07	6.24791	4.6976e-09	4.59556e-06	-5.85754	Minor_Salivary_Gland	1.06622e-11	2.42266e-08	6.79727	2.07724e-09	3.39088e-06	5.99165	Brain_Nucleus_accumbens_basal_ganglia	2.55966e-11	6.44625e-08	6.66991	4.04475e-09	1.26405e-05	5.88235	NA	NA	NA	NA	NA	NA	1	1	1	0	3	6.05974	1.21935	6.65866	-1.44613	6.52757	-1.46218	NA	NA	1.3634e-09	0.22271	2.76331e-11	0.148141	6.68441e-11	0.143691	NA	NA	9.0555e-07	0.877385	6.53799e-08	0.904584	1.56834e-07	0.909075	NA	NA
ARHGAP27	4.1597e-10	3.37219e-07	6.24791	4.6976e-09	4.59556e-06	-5.85754	Minor_Salivary_Gland	1.06622e-11	2.42266e-08	6.79727	2.07724e-09	3.39088e-06	5.99165	Brain_Spinal_cord_cervical_c-1	2.55966e-11	4.68994e-08	-6.66991	4.04475e-09	6.61964e-06	-5.88235	NA	NA	NA	NA	NA	NA	1	1	1	0	3	6.05974	1.21935	6.65866	-1.44613	-6.52757	1.46218	NA	NA	1.3634e-09	0.22271	2.76331e-11	0.148141	6.68441e-11	0.143691	NA	NA	9.0555e-07	0.877385	6.53799e-08	0.904584	1.07824e-07	0.906237	NA	NA
ARHGAP27	4.1597e-10	3.37219e-07	6.24791	4.6976e-09	4.59556e-06	-5.85754	Minor_Salivary_Gland	1.06622e-11	2.42266e-08	6.79727	2.07724e-09	3.39088e-06	5.99165	Brain_Substantia_nigra	2.55966e-11	2.8489e-08	-6.66991	4.04475e-09	4.43035e-06	-5.88235	NA	NA	NA	NA	NA	NA	1	1	1	0	3	6.05974	1.21935	6.65866	-1.44613	-6.52757	1.46218	NA	NA	1.3634e-09	0.22271	2.76331e-11	0.148141	6.68441e-11	0.143691	NA	NA	9.0555e-07	0.877385	6.53799e-08	0.904584	6.8051e-08	0.888954	NA	NA
ARHGAP27	4.1597e-10	3.37219e-07	6.24791	4.6976e-09	4.59556e-06	-5.85754	Minor_Salivary_Gland	1.06622e-11	2.42266e-08	6.79727	2.07724e-09	3.39088e-06	5.99165	Breast_Mammary_Tissue	6.57178e-12	1.13708e-08	-6.86667	1.92244e-09	2.95344e-06	-6.00423	NA	NA	NA	NA	NA	NA	1	1	1	0	3	6.05974	1.21935	6.65866	-1.44613	-6.72805	1.44538	NA	NA	1.3634e-09	0.22271	2.76331e-11	0.148141	1.71957e-11	0.148352	NA	NA	9.0555e-07	0.877385	6.53799e-08	0.904584	3.21515e-08	0.906095	NA	NA
ARHGAP27	4.1597e-10	3.37219e-07	6.24791	4.6976e-09	4.59556e-06	-5.85754	Minor_Salivary_Gland	1.06622e-11	2.42266e-08	6.79727	2.07724e-09	3.39088e-06	5.99165	Cells_EBV-transformed_lymphocytes	2.55966e-11	5.62771e-08	-6.66991	4.04475e-09	8.65374e-06	-5.88235	NA	NA	NA	NA	NA	NA	1	1	1	0	3	6.05974	1.21935	6.65866	-1.44613	-6.52757	1.46218	NA	NA	1.3634e-09	0.22271	2.76331e-11	0.148141	6.68441e-11	0.143691	NA	NA	9.0555e-07	0.877385	6.53799e-08	0.904584	1.18639e-07	0.884328	NA	NA
ARHGAP27	4.1597e-10	3.37219e-07	6.24791	4.6976e-09	4.59556e-06	-5.85754	Minor_Salivary_Gland	1.06622e-11	2.42266e-08	6.79727	2.07724e-09	3.39088e-06	5.99165	Colon_Sigmoid	2.55966e-11	5.1502e-08	-6.66991	4.04475e-09	8.88595e-06	-5.88235	NA	NA	NA	NA	NA	NA	1	1	1	0	3	6.05974	1.21935	6.65866	-1.44613	-6.52757	1.46218	NA	NA	1.3634e-09	0.22271	2.76331e-11	0.148141	6.68441e-11	0.143691	NA	NA	9.0555e-07	0.877385	6.53799e-08	0.904584	1.1608e-07	0.898009	NA	NA
ARHGAP27	4.1597e-10	3.37219e-07	6.24791	4.6976e-09	4.59556e-06	-5.85754	Minor_Salivary_Gland	1.06622e-11	2.42266e-08	6.79727	2.07724e-09	3.39088e-06	5.99165	Colon_Transverse	2.55966e-11	6.28476e-08	6.66991	4.04475e-09	8.08647e-06	5.88235	NA	NA	NA	NA	NA	NA	1	1	1	0	3	6.05974	1.21935	6.65866	-1.44613	6.52757	-1.46218	NA	NA	1.3634e-09	0.22271	2.76331e-11	0.148141	6.68441e-11	0.143691	NA	NA	9.0555e-07	0.877385	6.53799e-08	0.904584	1.36792e-07	0.896708	NA	NA
ARHGAP27	4.1597e-10	3.37219e-07	6.24791	4.6976e-09	4.59556e-06	-5.85754	Minor_Salivary_Gland	1.06622e-11	2.42266e-08	6.79727	2.07724e-09	3.39088e-06	5.99165	Esophagus_Gastroesophageal_Junction	2.55966e-11	5.80568e-08	-6.66991	4.04475e-09	8.60261e-06	-5.88235	NA	NA	NA	NA	NA	NA	1	1	1	0	3	6.05974	1.21935	6.65866	-1.44613	-6.52757	1.46218	NA	NA	1.3634e-09	0.22271	2.76331e-11	0.148141	6.68441e-11	0.143691	NA	NA	9.0555e-07	0.877385	6.53799e-08	0.904584	1.28014e-07	0.890866	NA	NA
ARHGAP27	4.1597e-10	3.37219e-07	6.24791	4.6976e-09	4.59556e-06	-5.85754	Minor_Salivary_Gland	1.06622e-11	2.42266e-08	6.79727	2.07724e-09	3.39088e-06	5.99165	Esophagus_Mucosa	6.57178e-12	1.26296e-08	-6.86667	1.92244e-09	3.78372e-06	-6.00423	NA	NA	NA	NA	NA	NA	1	1	1	0	3	6.05974	1.21935	6.65866	-1.44613	-6.72805	1.44538	NA	NA	1.3634e-09	0.22271	2.76331e-11	0.148141	1.71957e-11	0.148352	NA	NA	9.0555e-07	0.877385	6.53799e-08	0.904584	3.39008e-08	0.898431	NA	NA
ARHGAP27	4.1597e-10	3.37219e-07	6.24791	4.6976e-09	4.59556e-06	-5.85754	Minor_Salivary_Gland	1.06622e-11	2.42266e-08	6.79727	2.07724e-09	3.39088e-06	5.99165	Esophagus_Muscularis	2.55966e-11	6.19458e-08	-6.66991	4.04475e-09	1.23076e-05	-5.88235	NA	NA	NA	NA	NA	NA	1	1	1	0	3	6.05974	1.21935	6.65866	-1.44613	-6.52757	1.46218	NA	NA	1.3634e-09	0.22271	2.76331e-11	0.148141	6.68441e-11	0.143691	NA	NA	9.0555e-07	0.877385	6.53799e-08	0.904584	1.34678e-07	0.899566	NA	NA
ARHGAP27	4.1597e-10	3.37219e-07	6.24791	4.6976e-09	4.59556e-06	-5.85754	Minor_Salivary_Gland	1.06622e-11	2.42266e-08	6.79727	2.07724e-09	3.39088e-06	5.99165	Heart_Atrial_Appendage	2.55966e-11	4.5178e-08	-6.66991	4.04475e-09	6.10353e-06	-5.88235	NA	NA	NA	NA	NA	NA	1	1	1	0	3	6.05974	1.21935	6.65866	-1.44613	-6.52757	1.46218	NA	NA	1.3634e-09	0.22271	2.76331e-11	0.148141	6.68441e-11	0.143691	NA	NA	9.0555e-07	0.877385	6.53799e-08	0.904584	1.13867e-07	0.89658	NA	NA
ARHGAP27	4.1597e-10	3.37219e-07	6.24791	4.6976e-09	4.59556e-06	-5.85754	Minor_Salivary_Gland	1.06622e-11	2.42266e-08	6.79727	2.07724e-09	3.39088e-06	5.99165	Heart_Left_Ventricle	2.55966e-11	4.4546e-08	6.66991	4.04475e-09	9.77385e-06	5.88235	NA	NA	NA	NA	NA	NA	1	1	1	0	3	6.05974	1.21935	6.65866	-1.44613	6.52757	-1.46218	NA	NA	1.3634e-09	0.22271	2.76331e-11	0.148141	6.68441e-11	0.143691	NA	NA	9.0555e-07	0.877385	6.53799e-08	0.904584	9.69156e-08	0.898075	NA	NA
ARHGAP27	4.1597e-10	3.37219e-07	6.24791	4.6976e-09	4.59556e-06	-5.85754	Minor_Salivary_Gland	1.06622e-11	2.42266e-08	6.79727	2.07724e-09	3.39088e-06	5.99165	Liver	2.55966e-11	4.00331e-08	-6.66991	4.04475e-09	6.87158e-06	-5.88235	NA	NA	NA	NA	NA	NA	1	1	1	0	3	6.05974	1.21935	6.65866	-1.44613	-6.52757	1.46218	NA	NA	1.3634e-09	0.22271	2.76331e-11	0.148141	6.68441e-11	0.143691	NA	NA	9.0555e-07	0.877385	6.53799e-08	0.904584	8.72733e-08	0.909091	NA	NA
ARHGAP27	4.1597e-10	3.37219e-07	6.24791	4.6976e-09	4.59556e-06	-5.85754	Minor_Salivary_Gland	1.06622e-11	2.42266e-08	6.79727	2.07724e-09	3.39088e-06	5.99165	Lung	2.55966e-11	4.03426e-08	-6.66991	4.04475e-09	6.61038e-06	-5.88235	NA	NA	NA	NA	NA	NA	1	1	1	0	3	6.05974	1.21935	6.65866	-1.44613	-6.52757	1.46218	NA	NA	1.3634e-09	0.22271	2.76331e-11	0.148141	6.68441e-11	0.143691	NA	NA	9.0555e-07	0.877385	6.53799e-08	0.904584	8.81055e-08	0.899599	NA	NA
ARHGAP27	4.1597e-10	3.37219e-07	6.24791	4.6976e-09	4.59556e-06	-5.85754	Minor_Salivary_Gland	1.06622e-11	2.42266e-08	6.79727	2.07724e-09	3.39088e-06	5.99165	Minor_Salivary_Gland	6.57178e-12	1.72013e-08	-6.86667	1.92244e-09	4.12037e-06	-6.00423	NA	NA	NA	NA	NA	NA	1	1	1	0	3	6.05974	1.21935	6.65866	-1.44613	-6.72805	1.44538	NA	NA	1.3634e-09	0.22271	2.76331e-11	0.148141	1.71957e-11	0.148352	NA	NA	9.0555e-07	0.877385	6.53799e-08	0.904584	4.6194e-08	0.893218	NA	NA
ARHGAP27	4.1597e-10	3.37219e-07	6.24791	4.6976e-09	4.59556e-06	-5.85754	Minor_Salivary_Gland	1.06622e-11	2.42266e-08	6.79727	2.07724e-09	3.39088e-06	5.99165	Nerve_Tibial	2.55966e-11	4.57463e-08	-6.66991	4.04475e-09	5.77292e-06	-5.88235	NA	NA	NA	NA	NA	NA	1	1	1	0	3	6.05974	1.21935	6.65866	-1.44613	-6.52757	1.46218	NA	NA	1.3634e-09	0.22271	2.76331e-11	0.148141	6.68441e-11	0.143691	NA	NA	9.0555e-07	0.877385	6.53799e-08	0.904584	1.06544e-07	0.882296	NA	NA
ARHGAP27	4.1597e-10	3.37219e-07	6.24791	4.6976e-09	4.59556e-06	-5.85754	Minor_Salivary_Gland	1.06622e-11	2.42266e-08	6.79727	2.07724e-09	3.39088e-06	5.99165	Ovary	1.92906e-09	2.62386e-06	6.00367	5.58294e-08	0.000108965	5.43167	NA	NA	NA	NA	NA	NA	1	1	1	0	3	6.05974	1.21935	6.65866	-1.44613	5.84656	-1.53836	NA	NA	1.3634e-09	0.22271	2.76331e-11	0.148141	5.01847e-09	0.12396	NA	NA	9.0555e-07	0.877385	6.53799e-08	0.904584	6.99727e-06	0.873995	NA	NA
ARHGAP27	4.1597e-10	3.37219e-07	6.24791	4.6976e-09	4.59556e-06	-5.85754	Minor_Salivary_Gland	1.06622e-11	2.42266e-08	6.79727	2.07724e-09	3.39088e-06	5.99165	Pancreas	3.49877e-08	4.85506e-05	5.51445	4.08702e-07	0.000659608	5.06486	NA	NA	NA	NA	NA	NA	1	1	1	0	3	6.05974	1.21935	6.65866	-1.44613	5.35408	-1.53607	NA	NA	1.3634e-09	0.22271	2.76331e-11	0.148141	8.59919e-08	0.124522	NA	NA	9.0555e-07	0.877385	6.53799e-08	0.904584	0.000115726	0.885783	NA	NA
ARHGAP27	4.1597e-10	3.37219e-07	6.24791	4.6976e-09	4.59556e-06	-5.85754	Minor_Salivary_Gland	1.06622e-11	2.42266e-08	6.79727	2.07724e-09	3.39088e-06	5.99165	Pituitary	2.55966e-11	7.00046e-08	-6.66991	4.04475e-09	8.2105e-06	-5.88235	NA	NA	NA	NA	NA	NA	1	1	1	0	3	6.05974	1.21935	6.65866	-1.44613	-6.52757	1.46218	NA	NA	1.3634e-09	0.22271	2.76331e-11	0.148141	6.68441e-11	0.143691	NA	NA	9.0555e-07	0.877385	6.53799e-08	0.904584	1.40753e-07	0.895919	NA	NA
ARHGAP27	4.1597e-10	3.37219e-07	6.24791	4.6976e-09	4.59556e-06	-5.85754	Minor_Salivary_Gland	1.06622e-11	2.42266e-08	6.79727	2.07724e-09	3.39088e-06	5.99165	Prostate	6.57178e-12	1.62449e-08	-6.86667	1.92244e-09	5.13741e-06	-6.00423	NA	NA	NA	NA	NA	NA	1	1	1	0	3	6.05974	1.21935	6.65866	-1.44613	-6.72805	1.44538	NA	NA	1.3634e-09	0.22271	2.76331e-11	0.148141	1.71957e-11	0.148352	NA	NA	9.0555e-07	0.877385	6.53799e-08	0.904584	4.70165e-08	0.88759	NA	NA
ARHGAP27	4.1597e-10	3.37219e-07	6.24791	4.6976e-09	4.59556e-06	-5.85754	Minor_Salivary_Gland	1.06622e-11	2.42266e-08	6.79727	2.07724e-09	3.39088e-06	5.99165	Skin_Not_Sun_Exposed_Suprapubic	1.8397e-11	3.78805e-08	6.71821	3.13497e-09	5.98177e-06	5.92437	NA	NA	NA	NA	NA	NA	1	1	1	0	3	6.05974	1.21935	6.65866	-1.44613	6.57626	-1.4661	NA	NA	1.3634e-09	0.22271	2.76331e-11	0.148141	4.82431e-11	0.142621	NA	NA	9.0555e-07	0.877385	6.53799e-08	0.904584	8.40247e-08	0.885244	NA	NA
ARHGAP27	4.1597e-10	3.37219e-07	6.24791	4.6976e-09	4.59556e-06	-5.85754	Minor_Salivary_Gland	1.06622e-11	2.42266e-08	6.79727	2.07724e-09	3.39088e-06	5.99165	Skin_Sun_Exposed_Lower_leg	5.94185e-12	1.3145e-08	6.88104	1.68723e-09	3.84305e-06	6.02537	NA	NA	NA	NA	NA	NA	1	1	1	0	3	6.05974	1.21935	6.65866	-1.44613	6.74098	-1.45763	NA	NA	1.3634e-09	0.22271	2.76331e-11	0.148141	1.57325e-11	0.144943	NA	NA	9.0555e-07	0.877385	6.53799e-08	0.904584	3.56782e-08	0.887218	NA	NA
ARHGAP27	4.1597e-10	3.37219e-07	6.24791	4.6976e-09	4.59556e-06	-5.85754	Minor_Salivary_Gland	1.06622e-11	2.42266e-08	6.79727	2.07724e-09	3.39088e-06	5.99165	Small_Intestine_Terminal_Ileum	7.37399e-10	1.38709e-06	6.15785	2.7618e-08	7.74615e-05	5.5559	NA	NA	NA	NA	NA	NA	1	1	1	0	3	6.05974	1.21935	6.65866	-1.44613	5.99993	-1.5531	NA	NA	1.3634e-09	0.22271	2.76331e-11	0.148141	1.97399e-09	0.120399	NA	NA	9.0555e-07	0.877385	6.53799e-08	0.904584	3.38923e-06	0.89423	NA	NA
ARHGAP27	4.1597e-10	3.37219e-07	6.24791	4.6976e-09	4.59556e-06	-5.85754	Minor_Salivary_Gland	1.06622e-11	2.42266e-08	6.79727	2.07724e-09	3.39088e-06	5.99165	Spleen	2.55966e-11	4.37247e-08	-6.66991	4.04475e-09	5.6695e-06	-5.88235	NA	NA	NA	NA	NA	NA	1	1	1	0	3	6.05974	1.21935	6.65866	-1.44613	-6.52757	1.46218	NA	NA	1.3634e-09	0.22271	2.76331e-11	0.148141	6.68441e-11	0.143691	NA	NA	9.0555e-07	0.877385	6.53799e-08	0.904584	1.10891e-07	0.894227	NA	NA
ARHGAP27	4.1597e-10	3.37219e-07	6.24791	4.6976e-09	4.59556e-06	-5.85754	Minor_Salivary_Gland	1.06622e-11	2.42266e-08	6.79727	2.07724e-09	3.39088e-06	5.99165	Stomach	2.55966e-11	5.10269e-08	-6.66991	4.04475e-09	8.41227e-06	-5.88235	NA	NA	NA	NA	NA	NA	1	1	1	0	3	6.05974	1.21935	6.65866	-1.44613	-6.52757	1.46218	NA	NA	1.3634e-09	0.22271	2.76331e-11	0.148141	6.68441e-11	0.143691	NA	NA	9.0555e-07	0.877385	6.53799e-08	0.904584	1.06342e-07	0.907671	NA	NA
ARHGAP27	4.1597e-10	3.37219e-07	6.24791	4.6976e-09	4.59556e-06	-5.85754	Minor_Salivary_Gland	1.06622e-11	2.42266e-08	6.79727	2.07724e-09	3.39088e-06	5.99165	Testis	8.26669e-11	4.03174e-07	6.49567	8.59763e-09	2.16354e-05	5.7563	NA	NA	NA	NA	NA	NA	1	1	1	0	3	6.05974	1.21935	6.65866	-1.44613	6.35202	-1.46218	NA	NA	1.3634e-09	0.22271	2.76331e-11	0.148141	2.12502e-10	0.143691	NA	NA	9.0555e-07	0.877385	6.53799e-08	0.904584	8.33919e-07	0.864233	NA	NA
ARHGAP27	4.1597e-10	3.37219e-07	6.24791	4.6976e-09	4.59556e-06	-5.85754	Minor_Salivary_Gland	1.06622e-11	2.42266e-08	6.79727	2.07724e-09	3.39088e-06	5.99165	Thyroid	5.94185e-12	1.50303e-08	6.88104	1.68723e-09	3.47829e-06	6.02537	NA	NA	NA	NA	NA	NA	1	1	1	0	3	6.05974	1.21935	6.65866	-1.44613	6.74098	-1.45763	NA	NA	1.3634e-09	0.22271	2.76331e-11	0.148141	1.57325e-11	0.144943	NA	NA	9.0555e-07	0.877385	6.53799e-08	0.904584	4.08473e-08	0.884074	NA	NA
ARHGAP27	4.1597e-10	3.37219e-07	6.24791	4.6976e-09	4.59556e-06	-5.85754	Minor_Salivary_Gland	1.06622e-11	2.42266e-08	6.79727	2.07724e-09	3.39088e-06	5.99165	Uterus	2.55966e-11	4.49657e-08	-6.66991	4.04475e-09	5.02538e-06	-5.88235	NA	NA	NA	NA	NA	NA	1	1	1	0	3	6.05974	1.21935	6.65866	-1.44613	-6.52757	1.46218	NA	NA	1.3634e-09	0.22271	2.76331e-11	0.148141	6.68441e-11	0.143691	NA	NA	9.0555e-07	0.877385	6.53799e-08	0.904584	1.20496e-07	0.898065	NA	NA
ARHGAP27	4.1597e-10	3.37219e-07	6.24791	4.6976e-09	4.59556e-06	-5.85754	Minor_Salivary_Gland	1.06622e-11	2.42266e-08	6.79727	2.07724e-09	3.39088e-06	5.99165	Vagina	6.57178e-12	1.53489e-08	-6.86667	1.92244e-09	3.64845e-06	-6.00423	NA	NA	NA	NA	NA	NA	1	1	1	0	3	6.05974	1.21935	6.65866	-1.44613	-6.72805	1.44538	NA	NA	1.3634e-09	0.22271	2.76331e-11	0.148141	1.71957e-11	0.148352	NA	NA	9.0555e-07	0.877385	6.53799e-08	0.904584	4.11909e-08	0.904369	NA	NA
ARHGAP27	4.1597e-10	3.37219e-07	6.24791	4.6976e-09	4.59556e-06	-5.85754	Minor_Salivary_Gland	1.06622e-11	2.42266e-08	6.79727	2.07724e-09	3.39088e-06	5.99165	Whole_Blood	1.8397e-11	2.68383e-08	6.71821	3.13497e-09	4.43599e-06	5.92437	NA	NA	NA	NA	NA	NA	1	1	1	0	3	6.05974	1.21935	6.65866	-1.44613	6.57626	-1.4661	NA	NA	1.3634e-09	0.22271	2.76331e-11	0.148141	4.82431e-11	0.142621	NA	NA	9.0555e-07	0.877385	6.53799e-08	0.904584	6.05213e-08	0.887716	NA	NA
ARHGAP27	4.1597e-10	3.37219e-07	6.24791	4.6976e-09	4.59556e-06	-5.85754	Minor_Salivary_Gland	1.06622e-11	2.42266e-08	6.79727	2.07724e-09	3.39088e-06	5.99165	smultixcan	5.94185e-12	1.47775e-08	6.88104	1.68723e-09	4.69159e-06	6.02537	NA	NA	NA	NA	NA	NA	1	1	1	0	3	6.05974	1.21935	6.65866	-1.44613	6.74098	-1.45763	NA	NA	1.3634e-09	0.22271	2.76331e-11	0.148141	1.57325e-11	0.144943	NA	NA	9.0555e-07	0.877385	6.53799e-08	0.904584	3.81703e-08	0.869513	NA	NA
ARHGAP27	4.1597e-10	3.37219e-07	6.24791	4.6976e-09	4.59556e-06	-5.85754	Ovary	1.06622e-11	3.02779e-08	-6.79727	2.07724e-09	4.24691e-06	-5.99165	Adipose_Subcutaneous	6.57178e-12	1.10544e-08	-6.86667	1.92244e-09	3.06906e-06	-6.00423	NA	NA	NA	NA	NA	NA	1	1	1	0	3	6.05974	1.21935	-6.65866	1.44613	-6.72805	1.44538	NA	NA	1.3634e-09	0.22271	2.76331e-11	0.148141	1.71957e-11	0.148352	NA	NA	9.0555e-07	0.877385	8.12689e-08	0.909009	3.12347e-08	0.89115	NA	NA
ARHGAP27	4.1597e-10	3.37219e-07	6.24791	4.6976e-09	4.59556e-06	-5.85754	Ovary	1.06622e-11	3.02779e-08	-6.79727	2.07724e-09	4.24691e-06	-5.99165	Adipose_Visceral_Omentum	6.57178e-12	1.33859e-08	-6.86667	1.92244e-09	3.93844e-06	-6.00423	NA	NA	NA	NA	NA	NA	1	1	1	0	3	6.05974	1.21935	-6.65866	1.44613	-6.72805	1.44538	NA	NA	1.3634e-09	0.22271	2.76331e-11	0.148141	1.71957e-11	0.148352	NA	NA	9.0555e-07	0.877385	8.12689e-08	0.909009	3.82754e-08	0.896955	NA	NA
ARHGAP27	4.1597e-10	3.37219e-07	6.24791	4.6976e-09	4.59556e-06	-5.85754	Ovary	1.06622e-11	3.02779e-08	-6.79727	2.07724e-09	4.24691e-06	-5.99165	Adrenal_Gland	2.55966e-11	5.1707e-08	-6.66991	4.04475e-09	7.14606e-06	-5.88235	NA	NA	NA	NA	NA	NA	1	1	1	0	3	6.05974	1.21935	-6.65866	1.44613	-6.52757	1.46218	NA	NA	1.3634e-09	0.22271	2.76331e-11	0.148141	6.68441e-11	0.143691	NA	NA	9.0555e-07	0.877385	8.12689e-08	0.909009	1.29178e-07	0.89805	NA	NA
ARHGAP27	4.1597e-10	3.37219e-07	6.24791	4.6976e-09	4.59556e-06	-5.85754	Ovary	1.06622e-11	3.02779e-08	-6.79727	2.07724e-09	4.24691e-06	-5.99165	Artery_Aorta	2.55966e-11	4.01995e-08	-6.66991	4.04475e-09	5.62125e-06	-5.88235	NA	NA	NA	NA	NA	NA	1	1	1	0	3	6.05974	1.21935	-6.65866	1.44613	-6.52757	1.46218	NA	NA	1.3634e-09	0.22271	2.76331e-11	0.148141	6.68441e-11	0.143691	NA	NA	9.0555e-07	0.877385	8.12689e-08	0.909009	9.79539e-08	0.884965	NA	NA
ARHGAP27	4.1597e-10	3.37219e-07	6.24791	4.6976e-09	4.59556e-06	-5.85754	Ovary	1.06622e-11	3.02779e-08	-6.79727	2.07724e-09	4.24691e-06	-5.99165	Artery_Coronary	2.55966e-11	4.69322e-08	-6.66991	4.04475e-09	7.2765e-06	-5.88235	NA	NA	NA	NA	NA	NA	1	1	1	0	3	6.05974	1.21935	-6.65866	1.44613	-6.52757	1.46218	NA	NA	1.3634e-09	0.22271	2.76331e-11	0.148141	6.68441e-11	0.143691	NA	NA	9.0555e-07	0.877385	8.12689e-08	0.909009	1.01893e-07	0.889709	NA	NA
ARHGAP27	4.1597e-10	3.37219e-07	6.24791	4.6976e-09	4.59556e-06	-5.85754	Ovary	1.06622e-11	3.02779e-08	-6.79727	2.07724e-09	4.24691e-06	-5.99165	Artery_Tibial	2.55966e-11	4.30252e-08	-6.66991	4.04475e-09	6.98153e-06	-5.88235	NA	NA	NA	NA	NA	NA	1	1	1	0	3	6.05974	1.21935	-6.65866	1.44613	-6.52757	1.46218	NA	NA	1.3634e-09	0.22271	2.76331e-11	0.148141	6.68441e-11	0.143691	NA	NA	9.0555e-07	0.877385	8.12689e-08	0.909009	1.04067e-07	0.889766	NA	NA
ARHGAP27	4.1597e-10	3.37219e-07	6.24791	4.6976e-09	4.59556e-06	-5.85754	Ovary	1.06622e-11	3.02779e-08	-6.79727	2.07724e-09	4.24691e-06	-5.99165	Brain_Caudate_basal_ganglia	2.55966e-11	5.26779e-08	-6.66991	4.04475e-09	9.28573e-06	-5.88235	NA	NA	NA	NA	NA	NA	1	1	1	0	3	6.05974	1.21935	-6.65866	1.44613	-6.52757	1.46218	NA	NA	1.3634e-09	0.22271	2.76331e-11	0.148141	6.68441e-11	0.143691	NA	NA	9.0555e-07	0.877385	8.12689e-08	0.909009	1.20935e-07	0.889921	NA	NA
ARHGAP27	4.1597e-10	3.37219e-07	6.24791	4.6976e-09	4.59556e-06	-5.85754	Ovary	1.06622e-11	3.02779e-08	-6.79727	2.07724e-09	4.24691e-06	-5.99165	Brain_Cerebellum	8.26669e-11	1.74234e-07	-6.49567	8.59763e-09	1.69352e-05	-5.7563	NA	NA	NA	NA	NA	NA	1	1	1	0	3	6.05974	1.21935	-6.65866	1.44613	-6.35202	1.46218	NA	NA	1.3634e-09	0.22271	2.76331e-11	0.148141	2.12502e-10	0.143691	NA	NA	9.0555e-07	0.877385	8.12689e-08	0.909009	4.04754e-07	0.882086	NA	NA
ARHGAP27	4.1597e-10	3.37219e-07	6.24791	4.6976e-09	4.59556e-06	-5.85754	Ovary	1.06622e-11	3.02779e-08	-6.79727	2.07724e-09	4.24691e-06	-5.99165	Brain_Cortex	2.55966e-11	4.33495e-08	-6.66991	4.04475e-09	6.29207e-06	-5.88235	NA	NA	NA	NA	NA	NA	1	1	1	0	3	6.05974	1.21935	-6.65866	1.44613	-6.52757	1.46218	NA	NA	1.3634e-09	0.22271	2.76331e-11	0.148141	6.68441e-11	0.143691	NA	NA	9.0555e-07	0.877385	8.12689e-08	0.909009	1.03107e-07	0.889749	NA	NA
ARHGAP27	4.1597e-10	3.37219e-07	6.24791	4.6976e-09	4.59556e-06	-5.85754	Ovary	1.06622e-11	3.02779e-08	-6.79727	2.07724e-09	4.24691e-06	-5.99165	Brain_Hypothalamus	2.55966e-11	6.57748e-08	-6.66991	4.04475e-09	7.72502e-06	-5.88235	NA	NA	NA	NA	NA	NA	1	1	1	0	3	6.05974	1.21935	-6.65866	1.44613	-6.52757	1.46218	NA	NA	1.3634e-09	0.22271	2.76331e-11	0.148141	6.68441e-11	0.143691	NA	NA	9.0555e-07	0.877385	8.12689e-08	0.909009	1.32329e-07	0.901947	NA	NA
ARHGAP27	4.1597e-10	3.37219e-07	6.24791	4.6976e-09	4.59556e-06	-5.85754	Ovary	1.06622e-11	3.02779e-08	-6.79727	2.07724e-09	4.24691e-06	-5.99165	Brain_Nucleus_accumbens_basal_ganglia	2.55966e-11	6.44625e-08	6.66991	4.04475e-09	1.26405e-05	5.88235	NA	NA	NA	NA	NA	NA	1	1	1	0	3	6.05974	1.21935	-6.65866	1.44613	6.52757	-1.46218	NA	NA	1.3634e-09	0.22271	2.76331e-11	0.148141	6.68441e-11	0.143691	NA	NA	9.0555e-07	0.877385	8.12689e-08	0.909009	1.56834e-07	0.909075	NA	NA
ARHGAP27	4.1597e-10	3.37219e-07	6.24791	4.6976e-09	4.59556e-06	-5.85754	Ovary	1.06622e-11	3.02779e-08	-6.79727	2.07724e-09	4.24691e-06	-5.99165	Brain_Spinal_cord_cervical_c-1	2.55966e-11	4.68994e-08	-6.66991	4.04475e-09	6.61964e-06	-5.88235	NA	NA	NA	NA	NA	NA	1	1	1	0	3	6.05974	1.21935	-6.65866	1.44613	-6.52757	1.46218	NA	NA	1.3634e-09	0.22271	2.76331e-11	0.148141	6.68441e-11	0.143691	NA	NA	9.0555e-07	0.877385	8.12689e-08	0.909009	1.07824e-07	0.906237	NA	NA
ARHGAP27	4.1597e-10	3.37219e-07	6.24791	4.6976e-09	4.59556e-06	-5.85754	Ovary	1.06622e-11	3.02779e-08	-6.79727	2.07724e-09	4.24691e-06	-5.99165	Brain_Substantia_nigra	2.55966e-11	2.8489e-08	-6.66991	4.04475e-09	4.43035e-06	-5.88235	NA	NA	NA	NA	NA	NA	1	1	1	0	3	6.05974	1.21935	-6.65866	1.44613	-6.52757	1.46218	NA	NA	1.3634e-09	0.22271	2.76331e-11	0.148141	6.68441e-11	0.143691	NA	NA	9.0555e-07	0.877385	8.12689e-08	0.909009	6.8051e-08	0.888954	NA	NA
ARHGAP27	4.1597e-10	3.37219e-07	6.24791	4.6976e-09	4.59556e-06	-5.85754	Ovary	1.06622e-11	3.02779e-08	-6.79727	2.07724e-09	4.24691e-06	-5.99165	Breast_Mammary_Tissue	6.57178e-12	1.13708e-08	-6.86667	1.92244e-09	2.95344e-06	-6.00423	NA	NA	NA	NA	NA	NA	1	1	1	0	3	6.05974	1.21935	-6.65866	1.44613	-6.72805	1.44538	NA	NA	1.3634e-09	0.22271	2.76331e-11	0.148141	1.71957e-11	0.148352	NA	NA	9.0555e-07	0.877385	8.12689e-08	0.909009	3.21515e-08	0.906095	NA	NA
ARHGAP27	4.1597e-10	3.37219e-07	6.24791	4.6976e-09	4.59556e-06	-5.85754	Ovary	1.06622e-11	3.02779e-08	-6.79727	2.07724e-09	4.24691e-06	-5.99165	Cells_EBV-transformed_lymphocytes	2.55966e-11	5.62771e-08	-6.66991	4.04475e-09	8.65374e-06	-5.88235	NA	NA	NA	NA	NA	NA	1	1	1	0	3	6.05974	1.21935	-6.65866	1.44613	-6.52757	1.46218	NA	NA	1.3634e-09	0.22271	2.76331e-11	0.148141	6.68441e-11	0.143691	NA	NA	9.0555e-07	0.877385	8.12689e-08	0.909009	1.18639e-07	0.884328	NA	NA
ARHGAP27	4.1597e-10	3.37219e-07	6.24791	4.6976e-09	4.59556e-06	-5.85754	Ovary	1.06622e-11	3.02779e-08	-6.79727	2.07724e-09	4.24691e-06	-5.99165	Colon_Sigmoid	2.55966e-11	5.1502e-08	-6.66991	4.04475e-09	8.88595e-06	-5.88235	NA	NA	NA	NA	NA	NA	1	1	1	0	3	6.05974	1.21935	-6.65866	1.44613	-6.52757	1.46218	NA	NA	1.3634e-09	0.22271	2.76331e-11	0.148141	6.68441e-11	0.143691	NA	NA	9.0555e-07	0.877385	8.12689e-08	0.909009	1.1608e-07	0.898009	NA	NA
ARHGAP27	4.1597e-10	3.37219e-07	6.24791	4.6976e-09	4.59556e-06	-5.85754	Ovary	1.06622e-11	3.02779e-08	-6.79727	2.07724e-09	4.24691e-06	-5.99165	Colon_Transverse	2.55966e-11	6.28476e-08	6.66991	4.04475e-09	8.08647e-06	5.88235	NA	NA	NA	NA	NA	NA	1	1	1	0	3	6.05974	1.21935	-6.65866	1.44613	6.52757	-1.46218	NA	NA	1.3634e-09	0.22271	2.76331e-11	0.148141	6.68441e-11	0.143691	NA	NA	9.0555e-07	0.877385	8.12689e-08	0.909009	1.36792e-07	0.896708	NA	NA
ARHGAP27	4.1597e-10	3.37219e-07	6.24791	4.6976e-09	4.59556e-06	-5.85754	Ovary	1.06622e-11	3.02779e-08	-6.79727	2.07724e-09	4.24691e-06	-5.99165	Esophagus_Gastroesophageal_Junction	2.55966e-11	5.80568e-08	-6.66991	4.04475e-09	8.60261e-06	-5.88235	NA	NA	NA	NA	NA	NA	1	1	1	0	3	6.05974	1.21935	-6.65866	1.44613	-6.52757	1.46218	NA	NA	1.3634e-09	0.22271	2.76331e-11	0.148141	6.68441e-11	0.143691	NA	NA	9.0555e-07	0.877385	8.12689e-08	0.909009	1.28014e-07	0.890866	NA	NA
ARHGAP27	4.1597e-10	3.37219e-07	6.24791	4.6976e-09	4.59556e-06	-5.85754	Ovary	1.06622e-11	3.02779e-08	-6.79727	2.07724e-09	4.24691e-06	-5.99165	Esophagus_Mucosa	6.57178e-12	1.26296e-08	-6.86667	1.92244e-09	3.78372e-06	-6.00423	NA	NA	NA	NA	NA	NA	1	1	1	0	3	6.05974	1.21935	-6.65866	1.44613	-6.72805	1.44538	NA	NA	1.3634e-09	0.22271	2.76331e-11	0.148141	1.71957e-11	0.148352	NA	NA	9.0555e-07	0.877385	8.12689e-08	0.909009	3.39008e-08	0.898431	NA	NA
ARHGAP27	4.1597e-10	3.37219e-07	6.24791	4.6976e-09	4.59556e-06	-5.85754	Ovary	1.06622e-11	3.02779e-08	-6.79727	2.07724e-09	4.24691e-06	-5.99165	Esophagus_Muscularis	2.55966e-11	6.19458e-08	-6.66991	4.04475e-09	1.23076e-05	-5.88235	NA	NA	NA	NA	NA	NA	1	1	1	0	3	6.05974	1.21935	-6.65866	1.44613	-6.52757	1.46218	NA	NA	1.3634e-09	0.22271	2.76331e-11	0.148141	6.68441e-11	0.143691	NA	NA	9.0555e-07	0.877385	8.12689e-08	0.909009	1.34678e-07	0.899566	NA	NA
ARHGAP27	4.1597e-10	3.37219e-07	6.24791	4.6976e-09	4.59556e-06	-5.85754	Ovary	1.06622e-11	3.02779e-08	-6.79727	2.07724e-09	4.24691e-06	-5.99165	Heart_Atrial_Appendage	2.55966e-11	4.5178e-08	-6.66991	4.04475e-09	6.10353e-06	-5.88235	NA	NA	NA	NA	NA	NA	1	1	1	0	3	6.05974	1.21935	-6.65866	1.44613	-6.52757	1.46218	NA	NA	1.3634e-09	0.22271	2.76331e-11	0.148141	6.68441e-11	0.143691	NA	NA	9.0555e-07	0.877385	8.12689e-08	0.909009	1.13867e-07	0.89658	NA	NA
ARHGAP27	4.1597e-10	3.37219e-07	6.24791	4.6976e-09	4.59556e-06	-5.85754	Ovary	1.06622e-11	3.02779e-08	-6.79727	2.07724e-09	4.24691e-06	-5.99165	Heart_Left_Ventricle	2.55966e-11	4.4546e-08	6.66991	4.04475e-09	9.77385e-06	5.88235	NA	NA	NA	NA	NA	NA	1	1	1	0	3	6.05974	1.21935	-6.65866	1.44613	6.52757	-1.46218	NA	NA	1.3634e-09	0.22271	2.76331e-11	0.148141	6.68441e-11	0.143691	NA	NA	9.0555e-07	0.877385	8.12689e-08	0.909009	9.69156e-08	0.898075	NA	NA
ARHGAP27	4.1597e-10	3.37219e-07	6.24791	4.6976e-09	4.59556e-06	-5.85754	Ovary	1.06622e-11	3.02779e-08	-6.79727	2.07724e-09	4.24691e-06	-5.99165	Liver	2.55966e-11	4.00331e-08	-6.66991	4.04475e-09	6.87158e-06	-5.88235	NA	NA	NA	NA	NA	NA	1	1	1	0	3	6.05974	1.21935	-6.65866	1.44613	-6.52757	1.46218	NA	NA	1.3634e-09	0.22271	2.76331e-11	0.148141	6.68441e-11	0.143691	NA	NA	9.0555e-07	0.877385	8.12689e-08	0.909009	8.72733e-08	0.909091	NA	NA
ARHGAP27	4.1597e-10	3.37219e-07	6.24791	4.6976e-09	4.59556e-06	-5.85754	Ovary	1.06622e-11	3.02779e-08	-6.79727	2.07724e-09	4.24691e-06	-5.99165	Lung	2.55966e-11	4.03426e-08	-6.66991	4.04475e-09	6.61038e-06	-5.88235	NA	NA	NA	NA	NA	NA	1	1	1	0	3	6.05974	1.21935	-6.65866	1.44613	-6.52757	1.46218	NA	NA	1.3634e-09	0.22271	2.76331e-11	0.148141	6.68441e-11	0.143691	NA	NA	9.0555e-07	0.877385	8.12689e-08	0.909009	8.81055e-08	0.899599	NA	NA
ARHGAP27	4.1597e-10	3.37219e-07	6.24791	4.6976e-09	4.59556e-06	-5.85754	Ovary	1.06622e-11	3.02779e-08	-6.79727	2.07724e-09	4.24691e-06	-5.99165	Minor_Salivary_Gland	6.57178e-12	1.72013e-08	-6.86667	1.92244e-09	4.12037e-06	-6.00423	NA	NA	NA	NA	NA	NA	1	1	1	0	3	6.05974	1.21935	-6.65866	1.44613	-6.72805	1.44538	NA	NA	1.3634e-09	0.22271	2.76331e-11	0.148141	1.71957e-11	0.148352	NA	NA	9.0555e-07	0.877385	8.12689e-08	0.909009	4.6194e-08	0.893218	NA	NA
ARHGAP27	4.1597e-10	3.37219e-07	6.24791	4.6976e-09	4.59556e-06	-5.85754	Ovary	1.06622e-11	3.02779e-08	-6.79727	2.07724e-09	4.24691e-06	-5.99165	Nerve_Tibial	2.55966e-11	4.57463e-08	-6.66991	4.04475e-09	5.77292e-06	-5.88235	NA	NA	NA	NA	NA	NA	1	1	1	0	3	6.05974	1.21935	-6.65866	1.44613	-6.52757	1.46218	NA	NA	1.3634e-09	0.22271	2.76331e-11	0.148141	6.68441e-11	0.143691	NA	NA	9.0555e-07	0.877385	8.12689e-08	0.909009	1.06544e-07	0.882296	NA	NA
ARHGAP27	4.1597e-10	3.37219e-07	6.24791	4.6976e-09	4.59556e-06	-5.85754	Ovary	1.06622e-11	3.02779e-08	-6.79727	2.07724e-09	4.24691e-06	-5.99165	Ovary	1.92906e-09	2.62386e-06	6.00367	5.58294e-08	0.000108965	5.43167	NA	NA	NA	NA	NA	NA	1	1	1	0	3	6.05974	1.21935	-6.65866	1.44613	5.84656	-1.53836	NA	NA	1.3634e-09	0.22271	2.76331e-11	0.148141	5.01847e-09	0.12396	NA	NA	9.0555e-07	0.877385	8.12689e-08	0.909009	6.99727e-06	0.873995	NA	NA
ARHGAP27	4.1597e-10	3.37219e-07	6.24791	4.6976e-09	4.59556e-06	-5.85754	Ovary	1.06622e-11	3.02779e-08	-6.79727	2.07724e-09	4.24691e-06	-5.99165	Pancreas	3.49877e-08	4.85506e-05	5.51445	4.08702e-07	0.000659608	5.06486	NA	NA	NA	NA	NA	NA	1	1	1	0	3	6.05974	1.21935	-6.65866	1.44613	5.35408	-1.53607	NA	NA	1.3634e-09	0.22271	2.76331e-11	0.148141	8.59919e-08	0.124522	NA	NA	9.0555e-07	0.877385	8.12689e-08	0.909009	0.000115726	0.885783	NA	NA
ARHGAP27	4.1597e-10	3.37219e-07	6.24791	4.6976e-09	4.59556e-06	-5.85754	Ovary	1.06622e-11	3.02779e-08	-6.79727	2.07724e-09	4.24691e-06	-5.99165	Pituitary	2.55966e-11	7.00046e-08	-6.66991	4.04475e-09	8.2105e-06	-5.88235	NA	NA	NA	NA	NA	NA	1	1	1	0	3	6.05974	1.21935	-6.65866	1.44613	-6.52757	1.46218	NA	NA	1.3634e-09	0.22271	2.76331e-11	0.148141	6.68441e-11	0.143691	NA	NA	9.0555e-07	0.877385	8.12689e-08	0.909009	1.40753e-07	0.895919	NA	NA
ARHGAP27	4.1597e-10	3.37219e-07	6.24791	4.6976e-09	4.59556e-06	-5.85754	Ovary	1.06622e-11	3.02779e-08	-6.79727	2.07724e-09	4.24691e-06	-5.99165	Prostate	6.57178e-12	1.62449e-08	-6.86667	1.92244e-09	5.13741e-06	-6.00423	NA	NA	NA	NA	NA	NA	1	1	1	0	3	6.05974	1.21935	-6.65866	1.44613	-6.72805	1.44538	NA	NA	1.3634e-09	0.22271	2.76331e-11	0.148141	1.71957e-11	0.148352	NA	NA	9.0555e-07	0.877385	8.12689e-08	0.909009	4.70165e-08	0.88759	NA	NA
ARHGAP27	4.1597e-10	3.37219e-07	6.24791	4.6976e-09	4.59556e-06	-5.85754	Ovary	1.06622e-11	3.02779e-08	-6.79727	2.07724e-09	4.24691e-06	-5.99165	Skin_Not_Sun_Exposed_Suprapubic	1.8397e-11	3.78805e-08	6.71821	3.13497e-09	5.98177e-06	5.92437	NA	NA	NA	NA	NA	NA	1	1	1	0	3	6.05974	1.21935	-6.65866	1.44613	6.57626	-1.4661	NA	NA	1.3634e-09	0.22271	2.76331e-11	0.148141	4.82431e-11	0.142621	NA	NA	9.0555e-07	0.877385	8.12689e-08	0.909009	8.40247e-08	0.885244	NA	NA
ARHGAP27	4.1597e-10	3.37219e-07	6.24791	4.6976e-09	4.59556e-06	-5.85754	Ovary	1.06622e-11	3.02779e-08	-6.79727	2.07724e-09	4.24691e-06	-5.99165	Skin_Sun_Exposed_Lower_leg	5.94185e-12	1.3145e-08	6.88104	1.68723e-09	3.84305e-06	6.02537	NA	NA	NA	NA	NA	NA	1	1	1	0	3	6.05974	1.21935	-6.65866	1.44613	6.74098	-1.45763	NA	NA	1.3634e-09	0.22271	2.76331e-11	0.148141	1.57325e-11	0.144943	NA	NA	9.0555e-07	0.877385	8.12689e-08	0.909009	3.56782e-08	0.887218	NA	NA
ARHGAP27	4.1597e-10	3.37219e-07	6.24791	4.6976e-09	4.59556e-06	-5.85754	Ovary	1.06622e-11	3.02779e-08	-6.79727	2.07724e-09	4.24691e-06	-5.99165	Small_Intestine_Terminal_Ileum	7.37399e-10	1.38709e-06	6.15785	2.7618e-08	7.74615e-05	5.5559	NA	NA	NA	NA	NA	NA	1	1	1	0	3	6.05974	1.21935	-6.65866	1.44613	5.99993	-1.5531	NA	NA	1.3634e-09	0.22271	2.76331e-11	0.148141	1.97399e-09	0.120399	NA	NA	9.0555e-07	0.877385	8.12689e-08	0.909009	3.38923e-06	0.89423	NA	NA
ARHGAP27	4.1597e-10	3.37219e-07	6.24791	4.6976e-09	4.59556e-06	-5.85754	Ovary	1.06622e-11	3.02779e-08	-6.79727	2.07724e-09	4.24691e-06	-5.99165	Spleen	2.55966e-11	4.37247e-08	-6.66991	4.04475e-09	5.6695e-06	-5.88235	NA	NA	NA	NA	NA	NA	1	1	1	0	3	6.05974	1.21935	-6.65866	1.44613	-6.52757	1.46218	NA	NA	1.3634e-09	0.22271	2.76331e-11	0.148141	6.68441e-11	0.143691	NA	NA	9.0555e-07	0.877385	8.12689e-08	0.909009	1.10891e-07	0.894227	NA	NA
ARHGAP27	4.1597e-10	3.37219e-07	6.24791	4.6976e-09	4.59556e-06	-5.85754	Ovary	1.06622e-11	3.02779e-08	-6.79727	2.07724e-09	4.24691e-06	-5.99165	Stomach	2.55966e-11	5.10269e-08	-6.66991	4.04475e-09	8.41227e-06	-5.88235	NA	NA	NA	NA	NA	NA	1	1	1	0	3	6.05974	1.21935	-6.65866	1.44613	-6.52757	1.46218	NA	NA	1.3634e-09	0.22271	2.76331e-11	0.148141	6.68441e-11	0.143691	NA	NA	9.0555e-07	0.877385	8.12689e-08	0.909009	1.06342e-07	0.907671	NA	NA
ARHGAP27	4.1597e-10	3.37219e-07	6.24791	4.6976e-09	4.59556e-06	-5.85754	Ovary	1.06622e-11	3.02779e-08	-6.79727	2.07724e-09	4.24691e-06	-5.99165	Testis	8.26669e-11	4.03174e-07	6.49567	8.59763e-09	2.16354e-05	5.7563	NA	NA	NA	NA	NA	NA	1	1	1	0	3	6.05974	1.21935	-6.65866	1.44613	6.35202	-1.46218	NA	NA	1.3634e-09	0.22271	2.76331e-11	0.148141	2.12502e-10	0.143691	NA	NA	9.0555e-07	0.877385	8.12689e-08	0.909009	8.33919e-07	0.864233	NA	NA
ARHGAP27	4.1597e-10	3.37219e-07	6.24791	4.6976e-09	4.59556e-06	-5.85754	Ovary	1.06622e-11	3.02779e-08	-6.79727	2.07724e-09	4.24691e-06	-5.99165	Thyroid	5.94185e-12	1.50303e-08	6.88104	1.68723e-09	3.47829e-06	6.02537	NA	NA	NA	NA	NA	NA	1	1	1	0	3	6.05974	1.21935	-6.65866	1.44613	6.74098	-1.45763	NA	NA	1.3634e-09	0.22271	2.76331e-11	0.148141	1.57325e-11	0.144943	NA	NA	9.0555e-07	0.877385	8.12689e-08	0.909009	4.08473e-08	0.884074	NA	NA
ARHGAP27	4.1597e-10	3.37219e-07	6.24791	4.6976e-09	4.59556e-06	-5.85754	Ovary	1.06622e-11	3.02779e-08	-6.79727	2.07724e-09	4.24691e-06	-5.99165	Uterus	2.55966e-11	4.49657e-08	-6.66991	4.04475e-09	5.02538e-06	-5.88235	NA	NA	NA	NA	NA	NA	1	1	1	0	3	6.05974	1.21935	-6.65866	1.44613	-6.52757	1.46218	NA	NA	1.3634e-09	0.22271	2.76331e-11	0.148141	6.68441e-11	0.143691	NA	NA	9.0555e-07	0.877385	8.12689e-08	0.909009	1.20496e-07	0.898065	NA	NA
ARHGAP27	4.1597e-10	3.37219e-07	6.24791	4.6976e-09	4.59556e-06	-5.85754	Ovary	1.06622e-11	3.02779e-08	-6.79727	2.07724e-09	4.24691e-06	-5.99165	Vagina	6.57178e-12	1.53489e-08	-6.86667	1.92244e-09	3.64845e-06	-6.00423	NA	NA	NA	NA	NA	NA	1	1	1	0	3	6.05974	1.21935	-6.65866	1.44613	-6.72805	1.44538	NA	NA	1.3634e-09	0.22271	2.76331e-11	0.148141	1.71957e-11	0.148352	NA	NA	9.0555e-07	0.877385	8.12689e-08	0.909009	4.11909e-08	0.904369	NA	NA
ARHGAP27	4.1597e-10	3.37219e-07	6.24791	4.6976e-09	4.59556e-06	-5.85754	Ovary	1.06622e-11	3.02779e-08	-6.79727	2.07724e-09	4.24691e-06	-5.99165	Whole_Blood	1.8397e-11	2.68383e-08	6.71821	3.13497e-09	4.43599e-06	5.92437	NA	NA	NA	NA	NA	NA	1	1	1	0	3	6.05974	1.21935	-6.65866	1.44613	6.57626	-1.4661	NA	NA	1.3634e-09	0.22271	2.76331e-11	0.148141	4.82431e-11	0.142621	NA	NA	9.0555e-07	0.877385	8.12689e-08	0.909009	6.05213e-08	0.887716	NA	NA
ARHGAP27	4.1597e-10	3.37219e-07	6.24791	4.6976e-09	4.59556e-06	-5.85754	Ovary	1.06622e-11	3.02779e-08	-6.79727	2.07724e-09	4.24691e-06	-5.99165	smultixcan	5.94185e-12	1.47775e-08	6.88104	1.68723e-09	4.69159e-06	6.02537	NA	NA	NA	NA	NA	NA	1	1	1	0	3	6.05974	1.21935	-6.65866	1.44613	6.74098	-1.45763	NA	NA	1.3634e-09	0.22271	2.76331e-11	0.148141	1.57325e-11	0.144943	NA	NA	9.0555e-07	0.877385	8.12689e-08	0.909009	3.81703e-08	0.869513	NA	NA
ARHGAP27	4.1597e-10	3.37219e-07	6.24791	4.6976e-09	4.59556e-06	-5.85754	Pancreas	1.37697e-11	2.64034e-08	-6.76031	3.22605e-09	6.92068e-06	-5.91966	Adipose_Subcutaneous	6.57178e-12	1.10544e-08	-6.86667	1.92244e-09	3.06906e-06	-6.00423	NA	NA	NA	NA	NA	NA	1	1	1	0	3	6.05974	1.21935	-6.62086	1.44613	-6.72805	1.44538	NA	NA	1.3634e-09	0.22271	3.57124e-11	0.148141	1.71957e-11	0.148352	NA	NA	9.0555e-07	0.877385	6.04611e-08	0.89405	3.12347e-08	0.89115	NA	NA
ARHGAP27	4.1597e-10	3.37219e-07	6.24791	4.6976e-09	4.59556e-06	-5.85754	Pancreas	1.37697e-11	2.64034e-08	-6.76031	3.22605e-09	6.92068e-06	-5.91966	Adipose_Visceral_Omentum	6.57178e-12	1.33859e-08	-6.86667	1.92244e-09	3.93844e-06	-6.00423	NA	NA	NA	NA	NA	NA	1	1	1	0	3	6.05974	1.21935	-6.62086	1.44613	-6.72805	1.44538	NA	NA	1.3634e-09	0.22271	3.57124e-11	0.148141	1.71957e-11	0.148352	NA	NA	9.0555e-07	0.877385	6.04611e-08	0.89405	3.82754e-08	0.896955	NA	NA
ARHGAP27	4.1597e-10	3.37219e-07	6.24791	4.6976e-09	4.59556e-06	-5.85754	Pancreas	1.37697e-11	2.64034e-08	-6.76031	3.22605e-09	6.92068e-06	-5.91966	Adrenal_Gland	2.55966e-11	5.1707e-08	-6.66991	4.04475e-09	7.14606e-06	-5.88235	NA	NA	NA	NA	NA	NA	1	1	1	0	3	6.05974	1.21935	-6.62086	1.44613	-6.52757	1.46218	NA	NA	1.3634e-09	0.22271	3.57124e-11	0.148141	6.68441e-11	0.143691	NA	NA	9.0555e-07	0.877385	6.04611e-08	0.89405	1.29178e-07	0.89805	NA	NA
ARHGAP27	4.1597e-10	3.37219e-07	6.24791	4.6976e-09	4.59556e-06	-5.85754	Pancreas	1.37697e-11	2.64034e-08	-6.76031	3.22605e-09	6.92068e-06	-5.91966	Artery_Aorta	2.55966e-11	4.01995e-08	-6.66991	4.04475e-09	5.62125e-06	-5.88235	NA	NA	NA	NA	NA	NA	1	1	1	0	3	6.05974	1.21935	-6.62086	1.44613	-6.52757	1.46218	NA	NA	1.3634e-09	0.22271	3.57124e-11	0.148141	6.68441e-11	0.143691	NA	NA	9.0555e-07	0.877385	6.04611e-08	0.89405	9.79539e-08	0.884965	NA	NA
ARHGAP27	4.1597e-10	3.37219e-07	6.24791	4.6976e-09	4.59556e-06	-5.85754	Pancreas	1.37697e-11	2.64034e-08	-6.76031	3.22605e-09	6.92068e-06	-5.91966	Artery_Coronary	2.55966e-11	4.69322e-08	-6.66991	4.04475e-09	7.2765e-06	-5.88235	NA	NA	NA	NA	NA	NA	1	1	1	0	3	6.05974	1.21935	-6.62086	1.44613	-6.52757	1.46218	NA	NA	1.3634e-09	0.22271	3.57124e-11	0.148141	6.68441e-11	0.143691	NA	NA	9.0555e-07	0.877385	6.04611e-08	0.89405	1.01893e-07	0.889709	NA	NA
ARHGAP27	4.1597e-10	3.37219e-07	6.24791	4.6976e-09	4.59556e-06	-5.85754	Pancreas	1.37697e-11	2.64034e-08	-6.76031	3.22605e-09	6.92068e-06	-5.91966	Artery_Tibial	2.55966e-11	4.30252e-08	-6.66991	4.04475e-09	6.98153e-06	-5.88235	NA	NA	NA	NA	NA	NA	1	1	1	0	3	6.05974	1.21935	-6.62086	1.44613	-6.52757	1.46218	NA	NA	1.3634e-09	0.22271	3.57124e-11	0.148141	6.68441e-11	0.143691	NA	NA	9.0555e-07	0.877385	6.04611e-08	0.89405	1.04067e-07	0.889766	NA	NA
ARHGAP27	4.1597e-10	3.37219e-07	6.24791	4.6976e-09	4.59556e-06	-5.85754	Pancreas	1.37697e-11	2.64034e-08	-6.76031	3.22605e-09	6.92068e-06	-5.91966	Brain_Caudate_basal_ganglia	2.55966e-11	5.26779e-08	-6.66991	4.04475e-09	9.28573e-06	-5.88235	NA	NA	NA	NA	NA	NA	1	1	1	0	3	6.05974	1.21935	-6.62086	1.44613	-6.52757	1.46218	NA	NA	1.3634e-09	0.22271	3.57124e-11	0.148141	6.68441e-11	0.143691	NA	NA	9.0555e-07	0.877385	6.04611e-08	0.89405	1.20935e-07	0.889921	NA	NA
ARHGAP27	4.1597e-10	3.37219e-07	6.24791	4.6976e-09	4.59556e-06	-5.85754	Pancreas	1.37697e-11	2.64034e-08	-6.76031	3.22605e-09	6.92068e-06	-5.91966	Brain_Cerebellum	8.26669e-11	1.74234e-07	-6.49567	8.59763e-09	1.69352e-05	-5.7563	NA	NA	NA	NA	NA	NA	1	1	1	0	3	6.05974	1.21935	-6.62086	1.44613	-6.35202	1.46218	NA	NA	1.3634e-09	0.22271	3.57124e-11	0.148141	2.12502e-10	0.143691	NA	NA	9.0555e-07	0.877385	6.04611e-08	0.89405	4.04754e-07	0.882086	NA	NA
ARHGAP27	4.1597e-10	3.37219e-07	6.24791	4.6976e-09	4.59556e-06	-5.85754	Pancreas	1.37697e-11	2.64034e-08	-6.76031	3.22605e-09	6.92068e-06	-5.91966	Brain_Cortex	2.55966e-11	4.33495e-08	-6.66991	4.04475e-09	6.29207e-06	-5.88235	NA	NA	NA	NA	NA	NA	1	1	1	0	3	6.05974	1.21935	-6.62086	1.44613	-6.52757	1.46218	NA	NA	1.3634e-09	0.22271	3.57124e-11	0.148141	6.68441e-11	0.143691	NA	NA	9.0555e-07	0.877385	6.04611e-08	0.89405	1.03107e-07	0.889749	NA	NA
ARHGAP27	4.1597e-10	3.37219e-07	6.24791	4.6976e-09	4.59556e-06	-5.85754	Pancreas	1.37697e-11	2.64034e-08	-6.76031	3.22605e-09	6.92068e-06	-5.91966	Brain_Hypothalamus	2.55966e-11	6.57748e-08	-6.66991	4.04475e-09	7.72502e-06	-5.88235	NA	NA	NA	NA	NA	NA	1	1	1	0	3	6.05974	1.21935	-6.62086	1.44613	-6.52757	1.46218	NA	NA	1.3634e-09	0.22271	3.57124e-11	0.148141	6.68441e-11	0.143691	NA	NA	9.0555e-07	0.877385	6.04611e-08	0.89405	1.32329e-07	0.901947	NA	NA
ARHGAP27	4.1597e-10	3.37219e-07	6.24791	4.6976e-09	4.59556e-06	-5.85754	Pancreas	1.37697e-11	2.64034e-08	-6.76031	3.22605e-09	6.92068e-06	-5.91966	Brain_Nucleus_accumbens_basal_ganglia	2.55966e-11	6.44625e-08	6.66991	4.04475e-09	1.26405e-05	5.88235	NA	NA	NA	NA	NA	NA	1	1	1	0	3	6.05974	1.21935	-6.62086	1.44613	6.52757	-1.46218	NA	NA	1.3634e-09	0.22271	3.57124e-11	0.148141	6.68441e-11	0.143691	NA	NA	9.0555e-07	0.877385	6.04611e-08	0.89405	1.56834e-07	0.909075	NA	NA
ARHGAP27	4.1597e-10	3.37219e-07	6.24791	4.6976e-09	4.59556e-06	-5.85754	Pancreas	1.37697e-11	2.64034e-08	-6.76031	3.22605e-09	6.92068e-06	-5.91966	Brain_Spinal_cord_cervical_c-1	2.55966e-11	4.68994e-08	-6.66991	4.04475e-09	6.61964e-06	-5.88235	NA	NA	NA	NA	NA	NA	1	1	1	0	3	6.05974	1.21935	-6.62086	1.44613	-6.52757	1.46218	NA	NA	1.3634e-09	0.22271	3.57124e-11	0.148141	6.68441e-11	0.143691	NA	NA	9.0555e-07	0.877385	6.04611e-08	0.89405	1.07824e-07	0.906237	NA	NA
ARHGAP27	4.1597e-10	3.37219e-07	6.24791	4.6976e-09	4.59556e-06	-5.85754	Pancreas	1.37697e-11	2.64034e-08	-6.76031	3.22605e-09	6.92068e-06	-5.91966	Brain_Substantia_nigra	2.55966e-11	2.8489e-08	-6.66991	4.04475e-09	4.43035e-06	-5.88235	NA	NA	NA	NA	NA	NA	1	1	1	0	3	6.05974	1.21935	-6.62086	1.44613	-6.52757	1.46218	NA	NA	1.3634e-09	0.22271	3.57124e-11	0.148141	6.68441e-11	0.143691	NA	NA	9.0555e-07	0.877385	6.04611e-08	0.89405	6.8051e-08	0.888954	NA	NA
ARHGAP27	4.1597e-10	3.37219e-07	6.24791	4.6976e-09	4.59556e-06	-5.85754	Pancreas	1.37697e-11	2.64034e-08	-6.76031	3.22605e-09	6.92068e-06	-5.91966	Breast_Mammary_Tissue	6.57178e-12	1.13708e-08	-6.86667	1.92244e-09	2.95344e-06	-6.00423	NA	NA	NA	NA	NA	NA	1	1	1	0	3	6.05974	1.21935	-6.62086	1.44613	-6.72805	1.44538	NA	NA	1.3634e-09	0.22271	3.57124e-11	0.148141	1.71957e-11	0.148352	NA	NA	9.0555e-07	0.877385	6.04611e-08	0.89405	3.21515e-08	0.906095	NA	NA
ARHGAP27	4.1597e-10	3.37219e-07	6.24791	4.6976e-09	4.59556e-06	-5.85754	Pancreas	1.37697e-11	2.64034e-08	-6.76031	3.22605e-09	6.92068e-06	-5.91966	Cells_EBV-transformed_lymphocytes	2.55966e-11	5.62771e-08	-6.66991	4.04475e-09	8.65374e-06	-5.88235	NA	NA	NA	NA	NA	NA	1	1	1	0	3	6.05974	1.21935	-6.62086	1.44613	-6.52757	1.46218	NA	NA	1.3634e-09	0.22271	3.57124e-11	0.148141	6.68441e-11	0.143691	NA	NA	9.0555e-07	0.877385	6.04611e-08	0.89405	1.18639e-07	0.884328	NA	NA
ARHGAP27	4.1597e-10	3.37219e-07	6.24791	4.6976e-09	4.59556e-06	-5.85754	Pancreas	1.37697e-11	2.64034e-08	-6.76031	3.22605e-09	6.92068e-06	-5.91966	Colon_Sigmoid	2.55966e-11	5.1502e-08	-6.66991	4.04475e-09	8.88595e-06	-5.88235	NA	NA	NA	NA	NA	NA	1	1	1	0	3	6.05974	1.21935	-6.62086	1.44613	-6.52757	1.46218	NA	NA	1.3634e-09	0.22271	3.57124e-11	0.148141	6.68441e-11	0.143691	NA	NA	9.0555e-07	0.877385	6.04611e-08	0.89405	1.1608e-07	0.898009	NA	NA
ARHGAP27	4.1597e-10	3.37219e-07	6.24791	4.6976e-09	4.59556e-06	-5.85754	Pancreas	1.37697e-11	2.64034e-08	-6.76031	3.22605e-09	6.92068e-06	-5.91966	Colon_Transverse	2.55966e-11	6.28476e-08	6.66991	4.04475e-09	8.08647e-06	5.88235	NA	NA	NA	NA	NA	NA	1	1	1	0	3	6.05974	1.21935	-6.62086	1.44613	6.52757	-1.46218	NA	NA	1.3634e-09	0.22271	3.57124e-11	0.148141	6.68441e-11	0.143691	NA	NA	9.0555e-07	0.877385	6.04611e-08	0.89405	1.36792e-07	0.896708	NA	NA
ARHGAP27	4.1597e-10	3.37219e-07	6.24791	4.6976e-09	4.59556e-06	-5.85754	Pancreas	1.37697e-11	2.64034e-08	-6.76031	3.22605e-09	6.92068e-06	-5.91966	Esophagus_Gastroesophageal_Junction	2.55966e-11	5.80568e-08	-6.66991	4.04475e-09	8.60261e-06	-5.88235	NA	NA	NA	NA	NA	NA	1	1	1	0	3	6.05974	1.21935	-6.62086	1.44613	-6.52757	1.46218	NA	NA	1.3634e-09	0.22271	3.57124e-11	0.148141	6.68441e-11	0.143691	NA	NA	9.0555e-07	0.877385	6.04611e-08	0.89405	1.28014e-07	0.890866	NA	NA
ARHGAP27	4.1597e-10	3.37219e-07	6.24791	4.6976e-09	4.59556e-06	-5.85754	Pancreas	1.37697e-11	2.64034e-08	-6.76031	3.22605e-09	6.92068e-06	-5.91966	Esophagus_Mucosa	6.57178e-12	1.26296e-08	-6.86667	1.92244e-09	3.78372e-06	-6.00423	NA	NA	NA	NA	NA	NA	1	1	1	0	3	6.05974	1.21935	-6.62086	1.44613	-6.72805	1.44538	NA	NA	1.3634e-09	0.22271	3.57124e-11	0.148141	1.71957e-11	0.148352	NA	NA	9.0555e-07	0.877385	6.04611e-08	0.89405	3.39008e-08	0.898431	NA	NA
ARHGAP27	4.1597e-10	3.37219e-07	6.24791	4.6976e-09	4.59556e-06	-5.85754	Pancreas	1.37697e-11	2.64034e-08	-6.76031	3.22605e-09	6.92068e-06	-5.91966	Esophagus_Muscularis	2.55966e-11	6.19458e-08	-6.66991	4.04475e-09	1.23076e-05	-5.88235	NA	NA	NA	NA	NA	NA	1	1	1	0	3	6.05974	1.21935	-6.62086	1.44613	-6.52757	1.46218	NA	NA	1.3634e-09	0.22271	3.57124e-11	0.148141	6.68441e-11	0.143691	NA	NA	9.0555e-07	0.877385	6.04611e-08	0.89405	1.34678e-07	0.899566	NA	NA
ARHGAP27	4.1597e-10	3.37219e-07	6.24791	4.6976e-09	4.59556e-06	-5.85754	Pancreas	1.37697e-11	2.64034e-08	-6.76031	3.22605e-09	6.92068e-06	-5.91966	Heart_Atrial_Appendage	2.55966e-11	4.5178e-08	-6.66991	4.04475e-09	6.10353e-06	-5.88235	NA	NA	NA	NA	NA	NA	1	1	1	0	3	6.05974	1.21935	-6.62086	1.44613	-6.52757	1.46218	NA	NA	1.3634e-09	0.22271	3.57124e-11	0.148141	6.68441e-11	0.143691	NA	NA	9.0555e-07	0.877385	6.04611e-08	0.89405	1.13867e-07	0.89658	NA	NA
ARHGAP27	4.1597e-10	3.37219e-07	6.24791	4.6976e-09	4.59556e-06	-5.85754	Pancreas	1.37697e-11	2.64034e-08	-6.76031	3.22605e-09	6.92068e-06	-5.91966	Heart_Left_Ventricle	2.55966e-11	4.4546e-08	6.66991	4.04475e-09	9.77385e-06	5.88235	NA	NA	NA	NA	NA	NA	1	1	1	0	3	6.05974	1.21935	-6.62086	1.44613	6.52757	-1.46218	NA	NA	1.3634e-09	0.22271	3.57124e-11	0.148141	6.68441e-11	0.143691	NA	NA	9.0555e-07	0.877385	6.04611e-08	0.89405	9.69156e-08	0.898075	NA	NA
ARHGAP27	4.1597e-10	3.37219e-07	6.24791	4.6976e-09	4.59556e-06	-5.85754	Pancreas	1.37697e-11	2.64034e-08	-6.76031	3.22605e-09	6.92068e-06	-5.91966	Liver	2.55966e-11	4.00331e-08	-6.66991	4.04475e-09	6.87158e-06	-5.88235	NA	NA	NA	NA	NA	NA	1	1	1	0	3	6.05974	1.21935	-6.62086	1.44613	-6.52757	1.46218	NA	NA	1.3634e-09	0.22271	3.57124e-11	0.148141	6.68441e-11	0.143691	NA	NA	9.0555e-07	0.877385	6.04611e-08	0.89405	8.72733e-08	0.909091	NA	NA
ARHGAP27	4.1597e-10	3.37219e-07	6.24791	4.6976e-09	4.59556e-06	-5.85754	Pancreas	1.37697e-11	2.64034e-08	-6.76031	3.22605e-09	6.92068e-06	-5.91966	Lung	2.55966e-11	4.03426e-08	-6.66991	4.04475e-09	6.61038e-06	-5.88235	NA	NA	NA	NA	NA	NA	1	1	1	0	3	6.05974	1.21935	-6.62086	1.44613	-6.52757	1.46218	NA	NA	1.3634e-09	0.22271	3.57124e-11	0.148141	6.68441e-11	0.143691	NA	NA	9.0555e-07	0.877385	6.04611e-08	0.89405	8.81055e-08	0.899599	NA	NA
ARHGAP27	4.1597e-10	3.37219e-07	6.24791	4.6976e-09	4.59556e-06	-5.85754	Pancreas	1.37697e-11	2.64034e-08	-6.76031	3.22605e-09	6.92068e-06	-5.91966	Minor_Salivary_Gland	6.57178e-12	1.72013e-08	-6.86667	1.92244e-09	4.12037e-06	-6.00423	NA	NA	NA	NA	NA	NA	1	1	1	0	3	6.05974	1.21935	-6.62086	1.44613	-6.72805	1.44538	NA	NA	1.3634e-09	0.22271	3.57124e-11	0.148141	1.71957e-11	0.148352	NA	NA	9.0555e-07	0.877385	6.04611e-08	0.89405	4.6194e-08	0.893218	NA	NA
ARHGAP27	4.1597e-10	3.37219e-07	6.24791	4.6976e-09	4.59556e-06	-5.85754	Pancreas	1.37697e-11	2.64034e-08	-6.76031	3.22605e-09	6.92068e-06	-5.91966	Nerve_Tibial	2.55966e-11	4.57463e-08	-6.66991	4.04475e-09	5.77292e-06	-5.88235	NA	NA	NA	NA	NA	NA	1	1	1	0	3	6.05974	1.21935	-6.62086	1.44613	-6.52757	1.46218	NA	NA	1.3634e-09	0.22271	3.57124e-11	0.148141	6.68441e-11	0.143691	NA	NA	9.0555e-07	0.877385	6.04611e-08	0.89405	1.06544e-07	0.882296	NA	NA
ARHGAP27	4.1597e-10	3.37219e-07	6.24791	4.6976e-09	4.59556e-06	-5.85754	Pancreas	1.37697e-11	2.64034e-08	-6.76031	3.22605e-09	6.92068e-06	-5.91966	Ovary	1.92906e-09	2.62386e-06	6.00367	5.58294e-08	0.000108965	5.43167	NA	NA	NA	NA	NA	NA	1	1	1	0	3	6.05974	1.21935	-6.62086	1.44613	5.84656	-1.53836	NA	NA	1.3634e-09	0.22271	3.57124e-11	0.148141	5.01847e-09	0.12396	NA	NA	9.0555e-07	0.877385	6.04611e-08	0.89405	6.99727e-06	0.873995	NA	NA
ARHGAP27	4.1597e-10	3.37219e-07	6.24791	4.6976e-09	4.59556e-06	-5.85754	Pancreas	1.37697e-11	2.64034e-08	-6.76031	3.22605e-09	6.92068e-06	-5.91966	Pancreas	3.49877e-08	4.85506e-05	5.51445	4.08702e-07	0.000659608	5.06486	NA	NA	NA	NA	NA	NA	1	1	1	0	3	6.05974	1.21935	-6.62086	1.44613	5.35408	-1.53607	NA	NA	1.3634e-09	0.22271	3.57124e-11	0.148141	8.59919e-08	0.124522	NA	NA	9.0555e-07	0.877385	6.04611e-08	0.89405	0.000115726	0.885783	NA	NA
ARHGAP27	4.1597e-10	3.37219e-07	6.24791	4.6976e-09	4.59556e-06	-5.85754	Pancreas	1.37697e-11	2.64034e-08	-6.76031	3.22605e-09	6.92068e-06	-5.91966	Pituitary	2.55966e-11	7.00046e-08	-6.66991	4.04475e-09	8.2105e-06	-5.88235	NA	NA	NA	NA	NA	NA	1	1	1	0	3	6.05974	1.21935	-6.62086	1.44613	-6.52757	1.46218	NA	NA	1.3634e-09	0.22271	3.57124e-11	0.148141	6.68441e-11	0.143691	NA	NA	9.0555e-07	0.877385	6.04611e-08	0.89405	1.40753e-07	0.895919	NA	NA
ARHGAP27	4.1597e-10	3.37219e-07	6.24791	4.6976e-09	4.59556e-06	-5.85754	Pancreas	1.37697e-11	2.64034e-08	-6.76031	3.22605e-09	6.92068e-06	-5.91966	Prostate	6.57178e-12	1.62449e-08	-6.86667	1.92244e-09	5.13741e-06	-6.00423	NA	NA	NA	NA	NA	NA	1	1	1	0	3	6.05974	1.21935	-6.62086	1.44613	-6.72805	1.44538	NA	NA	1.3634e-09	0.22271	3.57124e-11	0.148141	1.71957e-11	0.148352	NA	NA	9.0555e-07	0.877385	6.04611e-08	0.89405	4.70165e-08	0.88759	NA	NA
ARHGAP27	4.1597e-10	3.37219e-07	6.24791	4.6976e-09	4.59556e-06	-5.85754	Pancreas	1.37697e-11	2.64034e-08	-6.76031	3.22605e-09	6.92068e-06	-5.91966	Skin_Not_Sun_Exposed_Suprapubic	1.8397e-11	3.78805e-08	6.71821	3.13497e-09	5.98177e-06	5.92437	NA	NA	NA	NA	NA	NA	1	1	1	0	3	6.05974	1.21935	-6.62086	1.44613	6.57626	-1.4661	NA	NA	1.3634e-09	0.22271	3.57124e-11	0.148141	4.82431e-11	0.142621	NA	NA	9.0555e-07	0.877385	6.04611e-08	0.89405	8.40247e-08	0.885244	NA	NA
ARHGAP27	4.1597e-10	3.37219e-07	6.24791	4.6976e-09	4.59556e-06	-5.85754	Pancreas	1.37697e-11	2.64034e-08	-6.76031	3.22605e-09	6.92068e-06	-5.91966	Skin_Sun_Exposed_Lower_leg	5.94185e-12	1.3145e-08	6.88104	1.68723e-09	3.84305e-06	6.02537	NA	NA	NA	NA	NA	NA	1	1	1	0	3	6.05974	1.21935	-6.62086	1.44613	6.74098	-1.45763	NA	NA	1.3634e-09	0.22271	3.57124e-11	0.148141	1.57325e-11	0.144943	NA	NA	9.0555e-07	0.877385	6.04611e-08	0.89405	3.56782e-08	0.887218	NA	NA
ARHGAP27	4.1597e-10	3.37219e-07	6.24791	4.6976e-09	4.59556e-06	-5.85754	Pancreas	1.37697e-11	2.64034e-08	-6.76031	3.22605e-09	6.92068e-06	-5.91966	Small_Intestine_Terminal_Ileum	7.37399e-10	1.38709e-06	6.15785	2.7618e-08	7.74615e-05	5.5559	NA	NA	NA	NA	NA	NA	1	1	1	0	3	6.05974	1.21935	-6.62086	1.44613	5.99993	-1.5531	NA	NA	1.3634e-09	0.22271	3.57124e-11	0.148141	1.97399e-09	0.120399	NA	NA	9.0555e-07	0.877385	6.04611e-08	0.89405	3.38923e-06	0.89423	NA	NA
ARHGAP27	4.1597e-10	3.37219e-07	6.24791	4.6976e-09	4.59556e-06	-5.85754	Pancreas	1.37697e-11	2.64034e-08	-6.76031	3.22605e-09	6.92068e-06	-5.91966	Spleen	2.55966e-11	4.37247e-08	-6.66991	4.04475e-09	5.6695e-06	-5.88235	NA	NA	NA	NA	NA	NA	1	1	1	0	3	6.05974	1.21935	-6.62086	1.44613	-6.52757	1.46218	NA	NA	1.3634e-09	0.22271	3.57124e-11	0.148141	6.68441e-11	0.143691	NA	NA	9.0555e-07	0.877385	6.04611e-08	0.89405	1.10891e-07	0.894227	NA	NA
ARHGAP27	4.1597e-10	3.37219e-07	6.24791	4.6976e-09	4.59556e-06	-5.85754	Pancreas	1.37697e-11	2.64034e-08	-6.76031	3.22605e-09	6.92068e-06	-5.91966	Stomach	2.55966e-11	5.10269e-08	-6.66991	4.04475e-09	8.41227e-06	-5.88235	NA	NA	NA	NA	NA	NA	1	1	1	0	3	6.05974	1.21935	-6.62086	1.44613	-6.52757	1.46218	NA	NA	1.3634e-09	0.22271	3.57124e-11	0.148141	6.68441e-11	0.143691	NA	NA	9.0555e-07	0.877385	6.04611e-08	0.89405	1.06342e-07	0.907671	NA	NA
ARHGAP27	4.1597e-10	3.37219e-07	6.24791	4.6976e-09	4.59556e-06	-5.85754	Pancreas	1.37697e-11	2.64034e-08	-6.76031	3.22605e-09	6.92068e-06	-5.91966	Testis	8.26669e-11	4.03174e-07	6.49567	8.59763e-09	2.16354e-05	5.7563	NA	NA	NA	NA	NA	NA	1	1	1	0	3	6.05974	1.21935	-6.62086	1.44613	6.35202	-1.46218	NA	NA	1.3634e-09	0.22271	3.57124e-11	0.148141	2.12502e-10	0.143691	NA	NA	9.0555e-07	0.877385	6.04611e-08	0.89405	8.33919e-07	0.864233	NA	NA
ARHGAP27	4.1597e-10	3.37219e-07	6.24791	4.6976e-09	4.59556e-06	-5.85754	Pancreas	1.37697e-11	2.64034e-08	-6.76031	3.22605e-09	6.92068e-06	-5.91966	Thyroid	5.94185e-12	1.50303e-08	6.88104	1.68723e-09	3.47829e-06	6.02537	NA	NA	NA	NA	NA	NA	1	1	1	0	3	6.05974	1.21935	-6.62086	1.44613	6.74098	-1.45763	NA	NA	1.3634e-09	0.22271	3.57124e-11	0.148141	1.57325e-11	0.144943	NA	NA	9.0555e-07	0.877385	6.04611e-08	0.89405	4.08473e-08	0.884074	NA	NA
ARHGAP27	4.1597e-10	3.37219e-07	6.24791	4.6976e-09	4.59556e-06	-5.85754	Pancreas	1.37697e-11	2.64034e-08	-6.76031	3.22605e-09	6.92068e-06	-5.91966	Uterus	2.55966e-11	4.49657e-08	-6.66991	4.04475e-09	5.02538e-06	-5.88235	NA	NA	NA	NA	NA	NA	1	1	1	0	3	6.05974	1.21935	-6.62086	1.44613	-6.52757	1.46218	NA	NA	1.3634e-09	0.22271	3.57124e-11	0.148141	6.68441e-11	0.143691	NA	NA	9.0555e-07	0.877385	6.04611e-08	0.89405	1.20496e-07	0.898065	NA	NA
ARHGAP27	4.1597e-10	3.37219e-07	6.24791	4.6976e-09	4.59556e-06	-5.85754	Pancreas	1.37697e-11	2.64034e-08	-6.76031	3.22605e-09	6.92068e-06	-5.91966	Vagina	6.57178e-12	1.53489e-08	-6.86667	1.92244e-09	3.64845e-06	-6.00423	NA	NA	NA	NA	NA	NA	1	1	1	0	3	6.05974	1.21935	-6.62086	1.44613	-6.72805	1.44538	NA	NA	1.3634e-09	0.22271	3.57124e-11	0.148141	1.71957e-11	0.148352	NA	NA	9.0555e-07	0.877385	6.04611e-08	0.89405	4.11909e-08	0.904369	NA	NA
ARHGAP27	4.1597e-10	3.37219e-07	6.24791	4.6976e-09	4.59556e-06	-5.85754	Pancreas	1.37697e-11	2.64034e-08	-6.76031	3.22605e-09	6.92068e-06	-5.91966	Whole_Blood	1.8397e-11	2.68383e-08	6.71821	3.13497e-09	4.43599e-06	5.92437	NA	NA	NA	NA	NA	NA	1	1	1	0	3	6.05974	1.21935	-6.62086	1.44613	6.57626	-1.4661	NA	NA	1.3634e-09	0.22271	3.57124e-11	0.148141	4.82431e-11	0.142621	NA	NA	9.0555e-07	0.877385	6.04611e-08	0.89405	6.05213e-08	0.887716	NA	NA
ARHGAP27	4.1597e-10	3.37219e-07	6.24791	4.6976e-09	4.59556e-06	-5.85754	Pancreas	1.37697e-11	2.64034e-08	-6.76031	3.22605e-09	6.92068e-06	-5.91966	smultixcan	5.94185e-12	1.47775e-08	6.88104	1.68723e-09	4.69159e-06	6.02537	NA	NA	NA	NA	NA	NA	1	1	1	0	3	6.05974	1.21935	-6.62086	1.44613	6.74098	-1.45763	NA	NA	1.3634e-09	0.22271	3.57124e-11	0.148141	1.57325e-11	0.144943	NA	NA	9.0555e-07	0.877385	6.04611e-08	0.89405	3.81703e-08	0.869513	NA	NA
ARHGAP27	4.1597e-10	3.37219e-07	6.24791	4.6976e-09	4.59556e-06	-5.85754	Pituitary	7.22138e-08	5.19727e-05	-5.38557	4.41177e-06	0.00568551	-4.59098	Adipose_Subcutaneous	6.57178e-12	1.10544e-08	-6.86667	1.92244e-09	3.06906e-06	-6.00423	NA	NA	NA	NA	NA	NA	1	1	1	0	3	6.05974	1.21935	-5.30731	0.901192	-6.72805	1.44538	NA	NA	1.3634e-09	0.22271	1.11255e-07	0.367486	1.71957e-11	0.148352	NA	NA	9.0555e-07	0.877385	8.28128e-05	0.95737	3.12347e-08	0.89115	NA	NA
ARHGAP27	4.1597e-10	3.37219e-07	6.24791	4.6976e-09	4.59556e-06	-5.85754	Pituitary	7.22138e-08	5.19727e-05	-5.38557	4.41177e-06	0.00568551	-4.59098	Adipose_Visceral_Omentum	6.57178e-12	1.33859e-08	-6.86667	1.92244e-09	3.93844e-06	-6.00423	NA	NA	NA	NA	NA	NA	1	1	1	0	3	6.05974	1.21935	-5.30731	0.901192	-6.72805	1.44538	NA	NA	1.3634e-09	0.22271	1.11255e-07	0.367486	1.71957e-11	0.148352	NA	NA	9.0555e-07	0.877385	8.28128e-05	0.95737	3.82754e-08	0.896955	NA	NA
ARHGAP27	4.1597e-10	3.37219e-07	6.24791	4.6976e-09	4.59556e-06	-5.85754	Pituitary	7.22138e-08	5.19727e-05	-5.38557	4.41177e-06	0.00568551	-4.59098	Adrenal_Gland	2.55966e-11	5.1707e-08	-6.66991	4.04475e-09	7.14606e-06	-5.88235	NA	NA	NA	NA	NA	NA	1	1	1	0	3	6.05974	1.21935	-5.30731	0.901192	-6.52757	1.46218	NA	NA	1.3634e-09	0.22271	1.11255e-07	0.367486	6.68441e-11	0.143691	NA	NA	9.0555e-07	0.877385	8.28128e-05	0.95737	1.29178e-07	0.89805	NA	NA
ARHGAP27	4.1597e-10	3.37219e-07	6.24791	4.6976e-09	4.59556e-06	-5.85754	Pituitary	7.22138e-08	5.19727e-05	-5.38557	4.41177e-06	0.00568551	-4.59098	Artery_Aorta	2.55966e-11	4.01995e-08	-6.66991	4.04475e-09	5.62125e-06	-5.88235	NA	NA	NA	NA	NA	NA	1	1	1	0	3	6.05974	1.21935	-5.30731	0.901192	-6.52757	1.46218	NA	NA	1.3634e-09	0.22271	1.11255e-07	0.367486	6.68441e-11	0.143691	NA	NA	9.0555e-07	0.877385	8.28128e-05	0.95737	9.79539e-08	0.884965	NA	NA
ARHGAP27	4.1597e-10	3.37219e-07	6.24791	4.6976e-09	4.59556e-06	-5.85754	Pituitary	7.22138e-08	5.19727e-05	-5.38557	4.41177e-06	0.00568551	-4.59098	Artery_Coronary	2.55966e-11	4.69322e-08	-6.66991	4.04475e-09	7.2765e-06	-5.88235	NA	NA	NA	NA	NA	NA	1	1	1	0	3	6.05974	1.21935	-5.30731	0.901192	-6.52757	1.46218	NA	NA	1.3634e-09	0.22271	1.11255e-07	0.367486	6.68441e-11	0.143691	NA	NA	9.0555e-07	0.877385	8.28128e-05	0.95737	1.01893e-07	0.889709	NA	NA
ARHGAP27	4.1597e-10	3.37219e-07	6.24791	4.6976e-09	4.59556e-06	-5.85754	Pituitary	7.22138e-08	5.19727e-05	-5.38557	4.41177e-06	0.00568551	-4.59098	Artery_Tibial	2.55966e-11	4.30252e-08	-6.66991	4.04475e-09	6.98153e-06	-5.88235	NA	NA	NA	NA	NA	NA	1	1	1	0	3	6.05974	1.21935	-5.30731	0.901192	-6.52757	1.46218	NA	NA	1.3634e-09	0.22271	1.11255e-07	0.367486	6.68441e-11	0.143691	NA	NA	9.0555e-07	0.877385	8.28128e-05	0.95737	1.04067e-07	0.889766	NA	NA
ARHGAP27	4.1597e-10	3.37219e-07	6.24791	4.6976e-09	4.59556e-06	-5.85754	Pituitary	7.22138e-08	5.19727e-05	-5.38557	4.41177e-06	0.00568551	-4.59098	Brain_Caudate_basal_ganglia	2.55966e-11	5.26779e-08	-6.66991	4.04475e-09	9.28573e-06	-5.88235	NA	NA	NA	NA	NA	NA	1	1	1	0	3	6.05974	1.21935	-5.30731	0.901192	-6.52757	1.46218	NA	NA	1.3634e-09	0.22271	1.11255e-07	0.367486	6.68441e-11	0.143691	NA	NA	9.0555e-07	0.877385	8.28128e-05	0.95737	1.20935e-07	0.889921	NA	NA
ARHGAP27	4.1597e-10	3.37219e-07	6.24791	4.6976e-09	4.59556e-06	-5.85754	Pituitary	7.22138e-08	5.19727e-05	-5.38557	4.41177e-06	0.00568551	-4.59098	Brain_Cerebellum	8.26669e-11	1.74234e-07	-6.49567	8.59763e-09	1.69352e-05	-5.7563	NA	NA	NA	NA	NA	NA	1	1	1	0	3	6.05974	1.21935	-5.30731	0.901192	-6.35202	1.46218	NA	NA	1.3634e-09	0.22271	1.11255e-07	0.367486	2.12502e-10	0.143691	NA	NA	9.0555e-07	0.877385	8.28128e-05	0.95737	4.04754e-07	0.882086	NA	NA
ARHGAP27	4.1597e-10	3.37219e-07	6.24791	4.6976e-09	4.59556e-06	-5.85754	Pituitary	7.22138e-08	5.19727e-05	-5.38557	4.41177e-06	0.00568551	-4.59098	Brain_Cortex	2.55966e-11	4.33495e-08	-6.66991	4.04475e-09	6.29207e-06	-5.88235	NA	NA	NA	NA	NA	NA	1	1	1	0	3	6.05974	1.21935	-5.30731	0.901192	-6.52757	1.46218	NA	NA	1.3634e-09	0.22271	1.11255e-07	0.367486	6.68441e-11	0.143691	NA	NA	9.0555e-07	0.877385	8.28128e-05	0.95737	1.03107e-07	0.889749	NA	NA
ARHGAP27	4.1597e-10	3.37219e-07	6.24791	4.6976e-09	4.59556e-06	-5.85754	Pituitary	7.22138e-08	5.19727e-05	-5.38557	4.41177e-06	0.00568551	-4.59098	Brain_Hypothalamus	2.55966e-11	6.57748e-08	-6.66991	4.04475e-09	7.72502e-06	-5.88235	NA	NA	NA	NA	NA	NA	1	1	1	0	3	6.05974	1.21935	-5.30731	0.901192	-6.52757	1.46218	NA	NA	1.3634e-09	0.22271	1.11255e-07	0.367486	6.68441e-11	0.143691	NA	NA	9.0555e-07	0.877385	8.28128e-05	0.95737	1.32329e-07	0.901947	NA	NA
ARHGAP27	4.1597e-10	3.37219e-07	6.24791	4.6976e-09	4.59556e-06	-5.85754	Pituitary	7.22138e-08	5.19727e-05	-5.38557	4.41177e-06	0.00568551	-4.59098	Brain_Nucleus_accumbens_basal_ganglia	2.55966e-11	6.44625e-08	6.66991	4.04475e-09	1.26405e-05	5.88235	NA	NA	NA	NA	NA	NA	1	1	1	0	3	6.05974	1.21935	-5.30731	0.901192	6.52757	-1.46218	NA	NA	1.3634e-09	0.22271	1.11255e-07	0.367486	6.68441e-11	0.143691	NA	NA	9.0555e-07	0.877385	8.28128e-05	0.95737	1.56834e-07	0.909075	NA	NA
ARHGAP27	4.1597e-10	3.37219e-07	6.24791	4.6976e-09	4.59556e-06	-5.85754	Pituitary	7.22138e-08	5.19727e-05	-5.38557	4.41177e-06	0.00568551	-4.59098	Brain_Spinal_cord_cervical_c-1	2.55966e-11	4.68994e-08	-6.66991	4.04475e-09	6.61964e-06	-5.88235	NA	NA	NA	NA	NA	NA	1	1	1	0	3	6.05974	1.21935	-5.30731	0.901192	-6.52757	1.46218	NA	NA	1.3634e-09	0.22271	1.11255e-07	0.367486	6.68441e-11	0.143691	NA	NA	9.0555e-07	0.877385	8.28128e-05	0.95737	1.07824e-07	0.906237	NA	NA
ARHGAP27	4.1597e-10	3.37219e-07	6.24791	4.6976e-09	4.59556e-06	-5.85754	Pituitary	7.22138e-08	5.19727e-05	-5.38557	4.41177e-06	0.00568551	-4.59098	Brain_Substantia_nigra	2.55966e-11	2.8489e-08	-6.66991	4.04475e-09	4.43035e-06	-5.88235	NA	NA	NA	NA	NA	NA	1	1	1	0	3	6.05974	1.21935	-5.30731	0.901192	-6.52757	1.46218	NA	NA	1.3634e-09	0.22271	1.11255e-07	0.367486	6.68441e-11	0.143691	NA	NA	9.0555e-07	0.877385	8.28128e-05	0.95737	6.8051e-08	0.888954	NA	NA
ARHGAP27	4.1597e-10	3.37219e-07	6.24791	4.6976e-09	4.59556e-06	-5.85754	Pituitary	7.22138e-08	5.19727e-05	-5.38557	4.41177e-06	0.00568551	-4.59098	Breast_Mammary_Tissue	6.57178e-12	1.13708e-08	-6.86667	1.92244e-09	2.95344e-06	-6.00423	NA	NA	NA	NA	NA	NA	1	1	1	0	3	6.05974	1.21935	-5.30731	0.901192	-6.72805	1.44538	NA	NA	1.3634e-09	0.22271	1.11255e-07	0.367486	1.71957e-11	0.148352	NA	NA	9.0555e-07	0.877385	8.28128e-05	0.95737	3.21515e-08	0.906095	NA	NA
ARHGAP27	4.1597e-10	3.37219e-07	6.24791	4.6976e-09	4.59556e-06	-5.85754	Pituitary	7.22138e-08	5.19727e-05	-5.38557	4.41177e-06	0.00568551	-4.59098	Cells_EBV-transformed_lymphocytes	2.55966e-11	5.62771e-08	-6.66991	4.04475e-09	8.65374e-06	-5.88235	NA	NA	NA	NA	NA	NA	1	1	1	0	3	6.05974	1.21935	-5.30731	0.901192	-6.52757	1.46218	NA	NA	1.3634e-09	0.22271	1.11255e-07	0.367486	6.68441e-11	0.143691	NA	NA	9.0555e-07	0.877385	8.28128e-05	0.95737	1.18639e-07	0.884328	NA	NA
ARHGAP27	4.1597e-10	3.37219e-07	6.24791	4.6976e-09	4.59556e-06	-5.85754	Pituitary	7.22138e-08	5.19727e-05	-5.38557	4.41177e-06	0.00568551	-4.59098	Colon_Sigmoid	2.55966e-11	5.1502e-08	-6.66991	4.04475e-09	8.88595e-06	-5.88235	NA	NA	NA	NA	NA	NA	1	1	1	0	3	6.05974	1.21935	-5.30731	0.901192	-6.52757	1.46218	NA	NA	1.3634e-09	0.22271	1.11255e-07	0.367486	6.68441e-11	0.143691	NA	NA	9.0555e-07	0.877385	8.28128e-05	0.95737	1.1608e-07	0.898009	NA	NA
ARHGAP27	4.1597e-10	3.37219e-07	6.24791	4.6976e-09	4.59556e-06	-5.85754	Pituitary	7.22138e-08	5.19727e-05	-5.38557	4.41177e-06	0.00568551	-4.59098	Colon_Transverse	2.55966e-11	6.28476e-08	6.66991	4.04475e-09	8.08647e-06	5.88235	NA	NA	NA	NA	NA	NA	1	1	1	0	3	6.05974	1.21935	-5.30731	0.901192	6.52757	-1.46218	NA	NA	1.3634e-09	0.22271	1.11255e-07	0.367486	6.68441e-11	0.143691	NA	NA	9.0555e-07	0.877385	8.28128e-05	0.95737	1.36792e-07	0.896708	NA	NA
ARHGAP27	4.1597e-10	3.37219e-07	6.24791	4.6976e-09	4.59556e-06	-5.85754	Pituitary	7.22138e-08	5.19727e-05	-5.38557	4.41177e-06	0.00568551	-4.59098	Esophagus_Gastroesophageal_Junction	2.55966e-11	5.80568e-08	-6.66991	4.04475e-09	8.60261e-06	-5.88235	NA	NA	NA	NA	NA	NA	1	1	1	0	3	6.05974	1.21935	-5.30731	0.901192	-6.52757	1.46218	NA	NA	1.3634e-09	0.22271	1.11255e-07	0.367486	6.68441e-11	0.143691	NA	NA	9.0555e-07	0.877385	8.28128e-05	0.95737	1.28014e-07	0.890866	NA	NA
ARHGAP27	4.1597e-10	3.37219e-07	6.24791	4.6976e-09	4.59556e-06	-5.85754	Pituitary	7.22138e-08	5.19727e-05	-5.38557	4.41177e-06	0.00568551	-4.59098	Esophagus_Mucosa	6.57178e-12	1.26296e-08	-6.86667	1.92244e-09	3.78372e-06	-6.00423	NA	NA	NA	NA	NA	NA	1	1	1	0	3	6.05974	1.21935	-5.30731	0.901192	-6.72805	1.44538	NA	NA	1.3634e-09	0.22271	1.11255e-07	0.367486	1.71957e-11	0.148352	NA	NA	9.0555e-07	0.877385	8.28128e-05	0.95737	3.39008e-08	0.898431	NA	NA
ARHGAP27	4.1597e-10	3.37219e-07	6.24791	4.6976e-09	4.59556e-06	-5.85754	Pituitary	7.22138e-08	5.19727e-05	-5.38557	4.41177e-06	0.00568551	-4.59098	Esophagus_Muscularis	2.55966e-11	6.19458e-08	-6.66991	4.04475e-09	1.23076e-05	-5.88235	NA	NA	NA	NA	NA	NA	1	1	1	0	3	6.05974	1.21935	-5.30731	0.901192	-6.52757	1.46218	NA	NA	1.3634e-09	0.22271	1.11255e-07	0.367486	6.68441e-11	0.143691	NA	NA	9.0555e-07	0.877385	8.28128e-05	0.95737	1.34678e-07	0.899566	NA	NA
ARHGAP27	4.1597e-10	3.37219e-07	6.24791	4.6976e-09	4.59556e-06	-5.85754	Pituitary	7.22138e-08	5.19727e-05	-5.38557	4.41177e-06	0.00568551	-4.59098	Heart_Atrial_Appendage	2.55966e-11	4.5178e-08	-6.66991	4.04475e-09	6.10353e-06	-5.88235	NA	NA	NA	NA	NA	NA	1	1	1	0	3	6.05974	1.21935	-5.30731	0.901192	-6.52757	1.46218	NA	NA	1.3634e-09	0.22271	1.11255e-07	0.367486	6.68441e-11	0.143691	NA	NA	9.0555e-07	0.877385	8.28128e-05	0.95737	1.13867e-07	0.89658	NA	NA
ARHGAP27	4.1597e-10	3.37219e-07	6.24791	4.6976e-09	4.59556e-06	-5.85754	Pituitary	7.22138e-08	5.19727e-05	-5.38557	4.41177e-06	0.00568551	-4.59098	Heart_Left_Ventricle	2.55966e-11	4.4546e-08	6.66991	4.04475e-09	9.77385e-06	5.88235	NA	NA	NA	NA	NA	NA	1	1	1	0	3	6.05974	1.21935	-5.30731	0.901192	6.52757	-1.46218	NA	NA	1.3634e-09	0.22271	1.11255e-07	0.367486	6.68441e-11	0.143691	NA	NA	9.0555e-07	0.877385	8.28128e-05	0.95737	9.69156e-08	0.898075	NA	NA
ARHGAP27	4.1597e-10	3.37219e-07	6.24791	4.6976e-09	4.59556e-06	-5.85754	Pituitary	7.22138e-08	5.19727e-05	-5.38557	4.41177e-06	0.00568551	-4.59098	Liver	2.55966e-11	4.00331e-08	-6.66991	4.04475e-09	6.87158e-06	-5.88235	NA	NA	NA	NA	NA	NA	1	1	1	0	3	6.05974	1.21935	-5.30731	0.901192	-6.52757	1.46218	NA	NA	1.3634e-09	0.22271	1.11255e-07	0.367486	6.68441e-11	0.143691	NA	NA	9.0555e-07	0.877385	8.28128e-05	0.95737	8.72733e-08	0.909091	NA	NA
ARHGAP27	4.1597e-10	3.37219e-07	6.24791	4.6976e-09	4.59556e-06	-5.85754	Pituitary	7.22138e-08	5.19727e-05	-5.38557	4.41177e-06	0.00568551	-4.59098	Lung	2.55966e-11	4.03426e-08	-6.66991	4.04475e-09	6.61038e-06	-5.88235	NA	NA	NA	NA	NA	NA	1	1	1	0	3	6.05974	1.21935	-5.30731	0.901192	-6.52757	1.46218	NA	NA	1.3634e-09	0.22271	1.11255e-07	0.367486	6.68441e-11	0.143691	NA	NA	9.0555e-07	0.877385	8.28128e-05	0.95737	8.81055e-08	0.899599	NA	NA
ARHGAP27	4.1597e-10	3.37219e-07	6.24791	4.6976e-09	4.59556e-06	-5.85754	Pituitary	7.22138e-08	5.19727e-05	-5.38557	4.41177e-06	0.00568551	-4.59098	Minor_Salivary_Gland	6.57178e-12	1.72013e-08	-6.86667	1.92244e-09	4.12037e-06	-6.00423	NA	NA	NA	NA	NA	NA	1	1	1	0	3	6.05974	1.21935	-5.30731	0.901192	-6.72805	1.44538	NA	NA	1.3634e-09	0.22271	1.11255e-07	0.367486	1.71957e-11	0.148352	NA	NA	9.0555e-07	0.877385	8.28128e-05	0.95737	4.6194e-08	0.893218	NA	NA
ARHGAP27	4.1597e-10	3.37219e-07	6.24791	4.6976e-09	4.59556e-06	-5.85754	Pituitary	7.22138e-08	5.19727e-05	-5.38557	4.41177e-06	0.00568551	-4.59098	Nerve_Tibial	2.55966e-11	4.57463e-08	-6.66991	4.04475e-09	5.77292e-06	-5.88235	NA	NA	NA	NA	NA	NA	1	1	1	0	3	6.05974	1.21935	-5.30731	0.901192	-6.52757	1.46218	NA	NA	1.3634e-09	0.22271	1.11255e-07	0.367486	6.68441e-11	0.143691	NA	NA	9.0555e-07	0.877385	8.28128e-05	0.95737	1.06544e-07	0.882296	NA	NA
ARHGAP27	4.1597e-10	3.37219e-07	6.24791	4.6976e-09	4.59556e-06	-5.85754	Pituitary	7.22138e-08	5.19727e-05	-5.38557	4.41177e-06	0.00568551	-4.59098	Ovary	1.92906e-09	2.62386e-06	6.00367	5.58294e-08	0.000108965	5.43167	NA	NA	NA	NA	NA	NA	1	1	1	0	3	6.05974	1.21935	-5.30731	0.901192	5.84656	-1.53836	NA	NA	1.3634e-09	0.22271	1.11255e-07	0.367486	5.01847e-09	0.12396	NA	NA	9.0555e-07	0.877385	8.28128e-05	0.95737	6.99727e-06	0.873995	NA	NA
ARHGAP27	4.1597e-10	3.37219e-07	6.24791	4.6976e-09	4.59556e-06	-5.85754	Pituitary	7.22138e-08	5.19727e-05	-5.38557	4.41177e-06	0.00568551	-4.59098	Pancreas	3.49877e-08	4.85506e-05	5.51445	4.08702e-07	0.000659608	5.06486	NA	NA	NA	NA	NA	NA	1	1	1	0	3	6.05974	1.21935	-5.30731	0.901192	5.35408	-1.53607	NA	NA	1.3634e-09	0.22271	1.11255e-07	0.367486	8.59919e-08	0.124522	NA	NA	9.0555e-07	0.877385	8.28128e-05	0.95737	0.000115726	0.885783	NA	NA
ARHGAP27	4.1597e-10	3.37219e-07	6.24791	4.6976e-09	4.59556e-06	-5.85754	Pituitary	7.22138e-08	5.19727e-05	-5.38557	4.41177e-06	0.00568551	-4.59098	Pituitary	2.55966e-11	7.00046e-08	-6.66991	4.04475e-09	8.2105e-06	-5.88235	NA	NA	NA	NA	NA	NA	1	1	1	0	3	6.05974	1.21935	-5.30731	0.901192	-6.52757	1.46218	NA	NA	1.3634e-09	0.22271	1.11255e-07	0.367486	6.68441e-11	0.143691	NA	NA	9.0555e-07	0.877385	8.28128e-05	0.95737	1.40753e-07	0.895919	NA	NA
ARHGAP27	4.1597e-10	3.37219e-07	6.24791	4.6976e-09	4.59556e-06	-5.85754	Pituitary	7.22138e-08	5.19727e-05	-5.38557	4.41177e-06	0.00568551	-4.59098	Prostate	6.57178e-12	1.62449e-08	-6.86667	1.92244e-09	5.13741e-06	-6.00423	NA	NA	NA	NA	NA	NA	1	1	1	0	3	6.05974	1.21935	-5.30731	0.901192	-6.72805	1.44538	NA	NA	1.3634e-09	0.22271	1.11255e-07	0.367486	1.71957e-11	0.148352	NA	NA	9.0555e-07	0.877385	8.28128e-05	0.95737	4.70165e-08	0.88759	NA	NA
ARHGAP27	4.1597e-10	3.37219e-07	6.24791	4.6976e-09	4.59556e-06	-5.85754	Pituitary	7.22138e-08	5.19727e-05	-5.38557	4.41177e-06	0.00568551	-4.59098	Skin_Not_Sun_Exposed_Suprapubic	1.8397e-11	3.78805e-08	6.71821	3.13497e-09	5.98177e-06	5.92437	NA	NA	NA	NA	NA	NA	1	1	1	0	3	6.05974	1.21935	-5.30731	0.901192	6.57626	-1.4661	NA	NA	1.3634e-09	0.22271	1.11255e-07	0.367486	4.82431e-11	0.142621	NA	NA	9.0555e-07	0.877385	8.28128e-05	0.95737	8.40247e-08	0.885244	NA	NA
ARHGAP27	4.1597e-10	3.37219e-07	6.24791	4.6976e-09	4.59556e-06	-5.85754	Pituitary	7.22138e-08	5.19727e-05	-5.38557	4.41177e-06	0.00568551	-4.59098	Skin_Sun_Exposed_Lower_leg	5.94185e-12	1.3145e-08	6.88104	1.68723e-09	3.84305e-06	6.02537	NA	NA	NA	NA	NA	NA	1	1	1	0	3	6.05974	1.21935	-5.30731	0.901192	6.74098	-1.45763	NA	NA	1.3634e-09	0.22271	1.11255e-07	0.367486	1.57325e-11	0.144943	NA	NA	9.0555e-07	0.877385	8.28128e-05	0.95737	3.56782e-08	0.887218	NA	NA
ARHGAP27	4.1597e-10	3.37219e-07	6.24791	4.6976e-09	4.59556e-06	-5.85754	Pituitary	7.22138e-08	5.19727e-05	-5.38557	4.41177e-06	0.00568551	-4.59098	Small_Intestine_Terminal_Ileum	7.37399e-10	1.38709e-06	6.15785	2.7618e-08	7.74615e-05	5.5559	NA	NA	NA	NA	NA	NA	1	1	1	0	3	6.05974	1.21935	-5.30731	0.901192	5.99993	-1.5531	NA	NA	1.3634e-09	0.22271	1.11255e-07	0.367486	1.97399e-09	0.120399	NA	NA	9.0555e-07	0.877385	8.28128e-05	0.95737	3.38923e-06	0.89423	NA	NA
ARHGAP27	4.1597e-10	3.37219e-07	6.24791	4.6976e-09	4.59556e-06	-5.85754	Pituitary	7.22138e-08	5.19727e-05	-5.38557	4.41177e-06	0.00568551	-4.59098	Spleen	2.55966e-11	4.37247e-08	-6.66991	4.04475e-09	5.6695e-06	-5.88235	NA	NA	NA	NA	NA	NA	1	1	1	0	3	6.05974	1.21935	-5.30731	0.901192	-6.52757	1.46218	NA	NA	1.3634e-09	0.22271	1.11255e-07	0.367486	6.68441e-11	0.143691	NA	NA	9.0555e-07	0.877385	8.28128e-05	0.95737	1.10891e-07	0.894227	NA	NA
ARHGAP27	4.1597e-10	3.37219e-07	6.24791	4.6976e-09	4.59556e-06	-5.85754	Pituitary	7.22138e-08	5.19727e-05	-5.38557	4.41177e-06	0.00568551	-4.59098	Stomach	2.55966e-11	5.10269e-08	-6.66991	4.04475e-09	8.41227e-06	-5.88235	NA	NA	NA	NA	NA	NA	1	1	1	0	3	6.05974	1.21935	-5.30731	0.901192	-6.52757	1.46218	NA	NA	1.3634e-09	0.22271	1.11255e-07	0.367486	6.68441e-11	0.143691	NA	NA	9.0555e-07	0.877385	8.28128e-05	0.95737	1.06342e-07	0.907671	NA	NA
ARHGAP27	4.1597e-10	3.37219e-07	6.24791	4.6976e-09	4.59556e-06	-5.85754	Pituitary	7.22138e-08	5.19727e-05	-5.38557	4.41177e-06	0.00568551	-4.59098	Testis	8.26669e-11	4.03174e-07	6.49567	8.59763e-09	2.16354e-05	5.7563	NA	NA	NA	NA	NA	NA	1	1	1	0	3	6.05974	1.21935	-5.30731	0.901192	6.35202	-1.46218	NA	NA	1.3634e-09	0.22271	1.11255e-07	0.367486	2.12502e-10	0.143691	NA	NA	9.0555e-07	0.877385	8.28128e-05	0.95737	8.33919e-07	0.864233	NA	NA
ARHGAP27	4.1597e-10	3.37219e-07	6.24791	4.6976e-09	4.59556e-06	-5.85754	Pituitary	7.22138e-08	5.19727e-05	-5.38557	4.41177e-06	0.00568551	-4.59098	Thyroid	5.94185e-12	1.50303e-08	6.88104	1.68723e-09	3.47829e-06	6.02537	NA	NA	NA	NA	NA	NA	1	1	1	0	3	6.05974	1.21935	-5.30731	0.901192	6.74098	-1.45763	NA	NA	1.3634e-09	0.22271	1.11255e-07	0.367486	1.57325e-11	0.144943	NA	NA	9.0555e-07	0.877385	8.28128e-05	0.95737	4.08473e-08	0.884074	NA	NA
ARHGAP27	4.1597e-10	3.37219e-07	6.24791	4.6976e-09	4.59556e-06	-5.85754	Pituitary	7.22138e-08	5.19727e-05	-5.38557	4.41177e-06	0.00568551	-4.59098	Uterus	2.55966e-11	4.49657e-08	-6.66991	4.04475e-09	5.02538e-06	-5.88235	NA	NA	NA	NA	NA	NA	1	1	1	0	3	6.05974	1.21935	-5.30731	0.901192	-6.52757	1.46218	NA	NA	1.3634e-09	0.22271	1.11255e-07	0.367486	6.68441e-11	0.143691	NA	NA	9.0555e-07	0.877385	8.28128e-05	0.95737	1.20496e-07	0.898065	NA	NA
ARHGAP27	4.1597e-10	3.37219e-07	6.24791	4.6976e-09	4.59556e-06	-5.85754	Pituitary	7.22138e-08	5.19727e-05	-5.38557	4.41177e-06	0.00568551	-4.59098	Vagina	6.57178e-12	1.53489e-08	-6.86667	1.92244e-09	3.64845e-06	-6.00423	NA	NA	NA	NA	NA	NA	1	1	1	0	3	6.05974	1.21935	-5.30731	0.901192	-6.72805	1.44538	NA	NA	1.3634e-09	0.22271	1.11255e-07	0.367486	1.71957e-11	0.148352	NA	NA	9.0555e-07	0.877385	8.28128e-05	0.95737	4.11909e-08	0.904369	NA	NA
ARHGAP27	4.1597e-10	3.37219e-07	6.24791	4.6976e-09	4.59556e-06	-5.85754	Pituitary	7.22138e-08	5.19727e-05	-5.38557	4.41177e-06	0.00568551	-4.59098	Whole_Blood	1.8397e-11	2.68383e-08	6.71821	3.13497e-09	4.43599e-06	5.92437	NA	NA	NA	NA	NA	NA	1	1	1	0	3	6.05974	1.21935	-5.30731	0.901192	6.57626	-1.4661	NA	NA	1.3634e-09	0.22271	1.11255e-07	0.367486	4.82431e-11	0.142621	NA	NA	9.0555e-07	0.877385	8.28128e-05	0.95737	6.05213e-08	0.887716	NA	NA
ARHGAP27	4.1597e-10	3.37219e-07	6.24791	4.6976e-09	4.59556e-06	-5.85754	Pituitary	7.22138e-08	5.19727e-05	-5.38557	4.41177e-06	0.00568551	-4.59098	smultixcan	5.94185e-12	1.47775e-08	6.88104	1.68723e-09	4.69159e-06	6.02537	NA	NA	NA	NA	NA	NA	1	1	1	0	3	6.05974	1.21935	-5.30731	0.901192	6.74098	-1.45763	NA	NA	1.3634e-09	0.22271	1.11255e-07	0.367486	1.57325e-11	0.144943	NA	NA	9.0555e-07	0.877385	8.28128e-05	0.95737	3.81703e-08	0.869513	NA	NA
ARHGAP27	4.1597e-10	3.37219e-07	6.24791	4.6976e-09	4.59556e-06	-5.85754	Prostate	1.06622e-11	2.12657e-08	6.79727	2.07724e-09	4.48268e-06	5.99165	Adipose_Subcutaneous	6.57178e-12	1.10544e-08	-6.86667	1.92244e-09	3.06906e-06	-6.00423	NA	NA	NA	NA	NA	NA	1	1	1	0	3	6.05974	1.21935	6.65866	-1.44613	-6.72805	1.44538	NA	NA	1.3634e-09	0.22271	2.76331e-11	0.148141	1.71957e-11	0.148352	NA	NA	9.0555e-07	0.877385	6.85632e-08	0.90645	3.12347e-08	0.89115	NA	NA
ARHGAP27	4.1597e-10	3.37219e-07	6.24791	4.6976e-09	4.59556e-06	-5.85754	Prostate	1.06622e-11	2.12657e-08	6.79727	2.07724e-09	4.48268e-06	5.99165	Adipose_Visceral_Omentum	6.57178e-12	1.33859e-08	-6.86667	1.92244e-09	3.93844e-06	-6.00423	NA	NA	NA	NA	NA	NA	1	1	1	0	3	6.05974	1.21935	6.65866	-1.44613	-6.72805	1.44538	NA	NA	1.3634e-09	0.22271	2.76331e-11	0.148141	1.71957e-11	0.148352	NA	NA	9.0555e-07	0.877385	6.85632e-08	0.90645	3.82754e-08	0.896955	NA	NA
ARHGAP27	4.1597e-10	3.37219e-07	6.24791	4.6976e-09	4.59556e-06	-5.85754	Prostate	1.06622e-11	2.12657e-08	6.79727	2.07724e-09	4.48268e-06	5.99165	Adrenal_Gland	2.55966e-11	5.1707e-08	-6.66991	4.04475e-09	7.14606e-06	-5.88235	NA	NA	NA	NA	NA	NA	1	1	1	0	3	6.05974	1.21935	6.65866	-1.44613	-6.52757	1.46218	NA	NA	1.3634e-09	0.22271	2.76331e-11	0.148141	6.68441e-11	0.143691	NA	NA	9.0555e-07	0.877385	6.85632e-08	0.90645	1.29178e-07	0.89805	NA	NA
ARHGAP27	4.1597e-10	3.37219e-07	6.24791	4.6976e-09	4.59556e-06	-5.85754	Prostate	1.06622e-11	2.12657e-08	6.79727	2.07724e-09	4.48268e-06	5.99165	Artery_Aorta	2.55966e-11	4.01995e-08	-6.66991	4.04475e-09	5.62125e-06	-5.88235	NA	NA	NA	NA	NA	NA	1	1	1	0	3	6.05974	1.21935	6.65866	-1.44613	-6.52757	1.46218	NA	NA	1.3634e-09	0.22271	2.76331e-11	0.148141	6.68441e-11	0.143691	NA	NA	9.0555e-07	0.877385	6.85632e-08	0.90645	9.79539e-08	0.884965	NA	NA
ARHGAP27	4.1597e-10	3.37219e-07	6.24791	4.6976e-09	4.59556e-06	-5.85754	Prostate	1.06622e-11	2.12657e-08	6.79727	2.07724e-09	4.48268e-06	5.99165	Artery_Coronary	2.55966e-11	4.69322e-08	-6.66991	4.04475e-09	7.2765e-06	-5.88235	NA	NA	NA	NA	NA	NA	1	1	1	0	3	6.05974	1.21935	6.65866	-1.44613	-6.52757	1.46218	NA	NA	1.3634e-09	0.22271	2.76331e-11	0.148141	6.68441e-11	0.143691	NA	NA	9.0555e-07	0.877385	6.85632e-08	0.90645	1.01893e-07	0.889709	NA	NA
ARHGAP27	4.1597e-10	3.37219e-07	6.24791	4.6976e-09	4.59556e-06	-5.85754	Prostate	1.06622e-11	2.12657e-08	6.79727	2.07724e-09	4.48268e-06	5.99165	Artery_Tibial	2.55966e-11	4.30252e-08	-6.66991	4.04475e-09	6.98153e-06	-5.88235	NA	NA	NA	NA	NA	NA	1	1	1	0	3	6.05974	1.21935	6.65866	-1.44613	-6.52757	1.46218	NA	NA	1.3634e-09	0.22271	2.76331e-11	0.148141	6.68441e-11	0.143691	NA	NA	9.0555e-07	0.877385	6.85632e-08	0.90645	1.04067e-07	0.889766	NA	NA
ARHGAP27	4.1597e-10	3.37219e-07	6.24791	4.6976e-09	4.59556e-06	-5.85754	Prostate	1.06622e-11	2.12657e-08	6.79727	2.07724e-09	4.48268e-06	5.99165	Brain_Caudate_basal_ganglia	2.55966e-11	5.26779e-08	-6.66991	4.04475e-09	9.28573e-06	-5.88235	NA	NA	NA	NA	NA	NA	1	1	1	0	3	6.05974	1.21935	6.65866	-1.44613	-6.52757	1.46218	NA	NA	1.3634e-09	0.22271	2.76331e-11	0.148141	6.68441e-11	0.143691	NA	NA	9.0555e-07	0.877385	6.85632e-08	0.90645	1.20935e-07	0.889921	NA	NA
ARHGAP27	4.1597e-10	3.37219e-07	6.24791	4.6976e-09	4.59556e-06	-5.85754	Prostate	1.06622e-11	2.12657e-08	6.79727	2.07724e-09	4.48268e-06	5.99165	Brain_Cerebellum	8.26669e-11	1.74234e-07	-6.49567	8.59763e-09	1.69352e-05	-5.7563	NA	NA	NA	NA	NA	NA	1	1	1	0	3	6.05974	1.21935	6.65866	-1.44613	-6.35202	1.46218	NA	NA	1.3634e-09	0.22271	2.76331e-11	0.148141	2.12502e-10	0.143691	NA	NA	9.0555e-07	0.877385	6.85632e-08	0.90645	4.04754e-07	0.882086	NA	NA
ARHGAP27	4.1597e-10	3.37219e-07	6.24791	4.6976e-09	4.59556e-06	-5.85754	Prostate	1.06622e-11	2.12657e-08	6.79727	2.07724e-09	4.48268e-06	5.99165	Brain_Cortex	2.55966e-11	4.33495e-08	-6.66991	4.04475e-09	6.29207e-06	-5.88235	NA	NA	NA	NA	NA	NA	1	1	1	0	3	6.05974	1.21935	6.65866	-1.44613	-6.52757	1.46218	NA	NA	1.3634e-09	0.22271	2.76331e-11	0.148141	6.68441e-11	0.143691	NA	NA	9.0555e-07	0.877385	6.85632e-08	0.90645	1.03107e-07	0.889749	NA	NA
ARHGAP27	4.1597e-10	3.37219e-07	6.24791	4.6976e-09	4.59556e-06	-5.85754	Prostate	1.06622e-11	2.12657e-08	6.79727	2.07724e-09	4.48268e-06	5.99165	Brain_Hypothalamus	2.55966e-11	6.57748e-08	-6.66991	4.04475e-09	7.72502e-06	-5.88235	NA	NA	NA	NA	NA	NA	1	1	1	0	3	6.05974	1.21935	6.65866	-1.44613	-6.52757	1.46218	NA	NA	1.3634e-09	0.22271	2.76331e-11	0.148141	6.68441e-11	0.143691	NA	NA	9.0555e-07	0.877385	6.85632e-08	0.90645	1.32329e-07	0.901947	NA	NA
ARHGAP27	4.1597e-10	3.37219e-07	6.24791	4.6976e-09	4.59556e-06	-5.85754	Prostate	1.06622e-11	2.12657e-08	6.79727	2.07724e-09	4.48268e-06	5.99165	Brain_Nucleus_accumbens_basal_ganglia	2.55966e-11	6.44625e-08	6.66991	4.04475e-09	1.26405e-05	5.88235	NA	NA	NA	NA	NA	NA	1	1	1	0	3	6.05974	1.21935	6.65866	-1.44613	6.52757	-1.46218	NA	NA	1.3634e-09	0.22271	2.76331e-11	0.148141	6.68441e-11	0.143691	NA	NA	9.0555e-07	0.877385	6.85632e-08	0.90645	1.56834e-07	0.909075	NA	NA
ARHGAP27	4.1597e-10	3.37219e-07	6.24791	4.6976e-09	4.59556e-06	-5.85754	Prostate	1.06622e-11	2.12657e-08	6.79727	2.07724e-09	4.48268e-06	5.99165	Brain_Spinal_cord_cervical_c-1	2.55966e-11	4.68994e-08	-6.66991	4.04475e-09	6.61964e-06	-5.88235	NA	NA	NA	NA	NA	NA	1	1	1	0	3	6.05974	1.21935	6.65866	-1.44613	-6.52757	1.46218	NA	NA	1.3634e-09	0.22271	2.76331e-11	0.148141	6.68441e-11	0.143691	NA	NA	9.0555e-07	0.877385	6.85632e-08	0.90645	1.07824e-07	0.906237	NA	NA
ARHGAP27	4.1597e-10	3.37219e-07	6.24791	4.6976e-09	4.59556e-06	-5.85754	Prostate	1.06622e-11	2.12657e-08	6.79727	2.07724e-09	4.48268e-06	5.99165	Brain_Substantia_nigra	2.55966e-11	2.8489e-08	-6.66991	4.04475e-09	4.43035e-06	-5.88235	NA	NA	NA	NA	NA	NA	1	1	1	0	3	6.05974	1.21935	6.65866	-1.44613	-6.52757	1.46218	NA	NA	1.3634e-09	0.22271	2.76331e-11	0.148141	6.68441e-11	0.143691	NA	NA	9.0555e-07	0.877385	6.85632e-08	0.90645	6.8051e-08	0.888954	NA	NA
ARHGAP27	4.1597e-10	3.37219e-07	6.24791	4.6976e-09	4.59556e-06	-5.85754	Prostate	1.06622e-11	2.12657e-08	6.79727	2.07724e-09	4.48268e-06	5.99165	Breast_Mammary_Tissue	6.57178e-12	1.13708e-08	-6.86667	1.92244e-09	2.95344e-06	-6.00423	NA	NA	NA	NA	NA	NA	1	1	1	0	3	6.05974	1.21935	6.65866	-1.44613	-6.72805	1.44538	NA	NA	1.3634e-09	0.22271	2.76331e-11	0.148141	1.71957e-11	0.148352	NA	NA	9.0555e-07	0.877385	6.85632e-08	0.90645	3.21515e-08	0.906095	NA	NA
ARHGAP27	4.1597e-10	3.37219e-07	6.24791	4.6976e-09	4.59556e-06	-5.85754	Prostate	1.06622e-11	2.12657e-08	6.79727	2.07724e-09	4.48268e-06	5.99165	Cells_EBV-transformed_lymphocytes	2.55966e-11	5.62771e-08	-6.66991	4.04475e-09	8.65374e-06	-5.88235	NA	NA	NA	NA	NA	NA	1	1	1	0	3	6.05974	1.21935	6.65866	-1.44613	-6.52757	1.46218	NA	NA	1.3634e-09	0.22271	2.76331e-11	0.148141	6.68441e-11	0.143691	NA	NA	9.0555e-07	0.877385	6.85632e-08	0.90645	1.18639e-07	0.884328	NA	NA
ARHGAP27	4.1597e-10	3.37219e-07	6.24791	4.6976e-09	4.59556e-06	-5.85754	Prostate	1.06622e-11	2.12657e-08	6.79727	2.07724e-09	4.48268e-06	5.99165	Colon_Sigmoid	2.55966e-11	5.1502e-08	-6.66991	4.04475e-09	8.88595e-06	-5.88235	NA	NA	NA	NA	NA	NA	1	1	1	0	3	6.05974	1.21935	6.65866	-1.44613	-6.52757	1.46218	NA	NA	1.3634e-09	0.22271	2.76331e-11	0.148141	6.68441e-11	0.143691	NA	NA	9.0555e-07	0.877385	6.85632e-08	0.90645	1.1608e-07	0.898009	NA	NA
ARHGAP27	4.1597e-10	3.37219e-07	6.24791	4.6976e-09	4.59556e-06	-5.85754	Prostate	1.06622e-11	2.12657e-08	6.79727	2.07724e-09	4.48268e-06	5.99165	Colon_Transverse	2.55966e-11	6.28476e-08	6.66991	4.04475e-09	8.08647e-06	5.88235	NA	NA	NA	NA	NA	NA	1	1	1	0	3	6.05974	1.21935	6.65866	-1.44613	6.52757	-1.46218	NA	NA	1.3634e-09	0.22271	2.76331e-11	0.148141	6.68441e-11	0.143691	NA	NA	9.0555e-07	0.877385	6.85632e-08	0.90645	1.36792e-07	0.896708	NA	NA
ARHGAP27	4.1597e-10	3.37219e-07	6.24791	4.6976e-09	4.59556e-06	-5.85754	Prostate	1.06622e-11	2.12657e-08	6.79727	2.07724e-09	4.48268e-06	5.99165	Esophagus_Gastroesophageal_Junction	2.55966e-11	5.80568e-08	-6.66991	4.04475e-09	8.60261e-06	-5.88235	NA	NA	NA	NA	NA	NA	1	1	1	0	3	6.05974	1.21935	6.65866	-1.44613	-6.52757	1.46218	NA	NA	1.3634e-09	0.22271	2.76331e-11	0.148141	6.68441e-11	0.143691	NA	NA	9.0555e-07	0.877385	6.85632e-08	0.90645	1.28014e-07	0.890866	NA	NA
ARHGAP27	4.1597e-10	3.37219e-07	6.24791	4.6976e-09	4.59556e-06	-5.85754	Prostate	1.06622e-11	2.12657e-08	6.79727	2.07724e-09	4.48268e-06	5.99165	Esophagus_Mucosa	6.57178e-12	1.26296e-08	-6.86667	1.92244e-09	3.78372e-06	-6.00423	NA	NA	NA	NA	NA	NA	1	1	1	0	3	6.05974	1.21935	6.65866	-1.44613	-6.72805	1.44538	NA	NA	1.3634e-09	0.22271	2.76331e-11	0.148141	1.71957e-11	0.148352	NA	NA	9.0555e-07	0.877385	6.85632e-08	0.90645	3.39008e-08	0.898431	NA	NA
ARHGAP27	4.1597e-10	3.37219e-07	6.24791	4.6976e-09	4.59556e-06	-5.85754	Prostate	1.06622e-11	2.12657e-08	6.79727	2.07724e-09	4.48268e-06	5.99165	Esophagus_Muscularis	2.55966e-11	6.19458e-08	-6.66991	4.04475e-09	1.23076e-05	-5.88235	NA	NA	NA	NA	NA	NA	1	1	1	0	3	6.05974	1.21935	6.65866	-1.44613	-6.52757	1.46218	NA	NA	1.3634e-09	0.22271	2.76331e-11	0.148141	6.68441e-11	0.143691	NA	NA	9.0555e-07	0.877385	6.85632e-08	0.90645	1.34678e-07	0.899566	NA	NA
ARHGAP27	4.1597e-10	3.37219e-07	6.24791	4.6976e-09	4.59556e-06	-5.85754	Prostate	1.06622e-11	2.12657e-08	6.79727	2.07724e-09	4.48268e-06	5.99165	Heart_Atrial_Appendage	2.55966e-11	4.5178e-08	-6.66991	4.04475e-09	6.10353e-06	-5.88235	NA	NA	NA	NA	NA	NA	1	1	1	0	3	6.05974	1.21935	6.65866	-1.44613	-6.52757	1.46218	NA	NA	1.3634e-09	0.22271	2.76331e-11	0.148141	6.68441e-11	0.143691	NA	NA	9.0555e-07	0.877385	6.85632e-08	0.90645	1.13867e-07	0.89658	NA	NA
ARHGAP27	4.1597e-10	3.37219e-07	6.24791	4.6976e-09	4.59556e-06	-5.85754	Prostate	1.06622e-11	2.12657e-08	6.79727	2.07724e-09	4.48268e-06	5.99165	Heart_Left_Ventricle	2.55966e-11	4.4546e-08	6.66991	4.04475e-09	9.77385e-06	5.88235	NA	NA	NA	NA	NA	NA	1	1	1	0	3	6.05974	1.21935	6.65866	-1.44613	6.52757	-1.46218	NA	NA	1.3634e-09	0.22271	2.76331e-11	0.148141	6.68441e-11	0.143691	NA	NA	9.0555e-07	0.877385	6.85632e-08	0.90645	9.69156e-08	0.898075	NA	NA
ARHGAP27	4.1597e-10	3.37219e-07	6.24791	4.6976e-09	4.59556e-06	-5.85754	Prostate	1.06622e-11	2.12657e-08	6.79727	2.07724e-09	4.48268e-06	5.99165	Liver	2.55966e-11	4.00331e-08	-6.66991	4.04475e-09	6.87158e-06	-5.88235	NA	NA	NA	NA	NA	NA	1	1	1	0	3	6.05974	1.21935	6.65866	-1.44613	-6.52757	1.46218	NA	NA	1.3634e-09	0.22271	2.76331e-11	0.148141	6.68441e-11	0.143691	NA	NA	9.0555e-07	0.877385	6.85632e-08	0.90645	8.72733e-08	0.909091	NA	NA
ARHGAP27	4.1597e-10	3.37219e-07	6.24791	4.6976e-09	4.59556e-06	-5.85754	Prostate	1.06622e-11	2.12657e-08	6.79727	2.07724e-09	4.48268e-06	5.99165	Lung	2.55966e-11	4.03426e-08	-6.66991	4.04475e-09	6.61038e-06	-5.88235	NA	NA	NA	NA	NA	NA	1	1	1	0	3	6.05974	1.21935	6.65866	-1.44613	-6.52757	1.46218	NA	NA	1.3634e-09	0.22271	2.76331e-11	0.148141	6.68441e-11	0.143691	NA	NA	9.0555e-07	0.877385	6.85632e-08	0.90645	8.81055e-08	0.899599	NA	NA
ARHGAP27	4.1597e-10	3.37219e-07	6.24791	4.6976e-09	4.59556e-06	-5.85754	Prostate	1.06622e-11	2.12657e-08	6.79727	2.07724e-09	4.48268e-06	5.99165	Minor_Salivary_Gland	6.57178e-12	1.72013e-08	-6.86667	1.92244e-09	4.12037e-06	-6.00423	NA	NA	NA	NA	NA	NA	1	1	1	0	3	6.05974	1.21935	6.65866	-1.44613	-6.72805	1.44538	NA	NA	1.3634e-09	0.22271	2.76331e-11	0.148141	1.71957e-11	0.148352	NA	NA	9.0555e-07	0.877385	6.85632e-08	0.90645	4.6194e-08	0.893218	NA	NA
ARHGAP27	4.1597e-10	3.37219e-07	6.24791	4.6976e-09	4.59556e-06	-5.85754	Prostate	1.06622e-11	2.12657e-08	6.79727	2.07724e-09	4.48268e-06	5.99165	Nerve_Tibial	2.55966e-11	4.57463e-08	-6.66991	4.04475e-09	5.77292e-06	-5.88235	NA	NA	NA	NA	NA	NA	1	1	1	0	3	6.05974	1.21935	6.65866	-1.44613	-6.52757	1.46218	NA	NA	1.3634e-09	0.22271	2.76331e-11	0.148141	6.68441e-11	0.143691	NA	NA	9.0555e-07	0.877385	6.85632e-08	0.90645	1.06544e-07	0.882296	NA	NA
ARHGAP27	4.1597e-10	3.37219e-07	6.24791	4.6976e-09	4.59556e-06	-5.85754	Prostate	1.06622e-11	2.12657e-08	6.79727	2.07724e-09	4.48268e-06	5.99165	Ovary	1.92906e-09	2.62386e-06	6.00367	5.58294e-08	0.000108965	5.43167	NA	NA	NA	NA	NA	NA	1	1	1	0	3	6.05974	1.21935	6.65866	-1.44613	5.84656	-1.53836	NA	NA	1.3634e-09	0.22271	2.76331e-11	0.148141	5.01847e-09	0.12396	NA	NA	9.0555e-07	0.877385	6.85632e-08	0.90645	6.99727e-06	0.873995	NA	NA
ARHGAP27	4.1597e-10	3.37219e-07	6.24791	4.6976e-09	4.59556e-06	-5.85754	Prostate	1.06622e-11	2.12657e-08	6.79727	2.07724e-09	4.48268e-06	5.99165	Pancreas	3.49877e-08	4.85506e-05	5.51445	4.08702e-07	0.000659608	5.06486	NA	NA	NA	NA	NA	NA	1	1	1	0	3	6.05974	1.21935	6.65866	-1.44613	5.35408	-1.53607	NA	NA	1.3634e-09	0.22271	2.76331e-11	0.148141	8.59919e-08	0.124522	NA	NA	9.0555e-07	0.877385	6.85632e-08	0.90645	0.000115726	0.885783	NA	NA
ARHGAP27	4.1597e-10	3.37219e-07	6.24791	4.6976e-09	4.59556e-06	-5.85754	Prostate	1.06622e-11	2.12657e-08	6.79727	2.07724e-09	4.48268e-06	5.99165	Pituitary	2.55966e-11	7.00046e-08	-6.66991	4.04475e-09	8.2105e-06	-5.88235	NA	NA	NA	NA	NA	NA	1	1	1	0	3	6.05974	1.21935	6.65866	-1.44613	-6.52757	1.46218	NA	NA	1.3634e-09	0.22271	2.76331e-11	0.148141	6.68441e-11	0.143691	NA	NA	9.0555e-07	0.877385	6.85632e-08	0.90645	1.40753e-07	0.895919	NA	NA
ARHGAP27	4.1597e-10	3.37219e-07	6.24791	4.6976e-09	4.59556e-06	-5.85754	Prostate	1.06622e-11	2.12657e-08	6.79727	2.07724e-09	4.48268e-06	5.99165	Prostate	6.57178e-12	1.62449e-08	-6.86667	1.92244e-09	5.13741e-06	-6.00423	NA	NA	NA	NA	NA	NA	1	1	1	0	3	6.05974	1.21935	6.65866	-1.44613	-6.72805	1.44538	NA	NA	1.3634e-09	0.22271	2.76331e-11	0.148141	1.71957e-11	0.148352	NA	NA	9.0555e-07	0.877385	6.85632e-08	0.90645	4.70165e-08	0.88759	NA	NA
ARHGAP27	4.1597e-10	3.37219e-07	6.24791	4.6976e-09	4.59556e-06	-5.85754	Prostate	1.06622e-11	2.12657e-08	6.79727	2.07724e-09	4.48268e-06	5.99165	Skin_Not_Sun_Exposed_Suprapubic	1.8397e-11	3.78805e-08	6.71821	3.13497e-09	5.98177e-06	5.92437	NA	NA	NA	NA	NA	NA	1	1	1	0	3	6.05974	1.21935	6.65866	-1.44613	6.57626	-1.4661	NA	NA	1.3634e-09	0.22271	2.76331e-11	0.148141	4.82431e-11	0.142621	NA	NA	9.0555e-07	0.877385	6.85632e-08	0.90645	8.40247e-08	0.885244	NA	NA
ARHGAP27	4.1597e-10	3.37219e-07	6.24791	4.6976e-09	4.59556e-06	-5.85754	Prostate	1.06622e-11	2.12657e-08	6.79727	2.07724e-09	4.48268e-06	5.99165	Skin_Sun_Exposed_Lower_leg	5.94185e-12	1.3145e-08	6.88104	1.68723e-09	3.84305e-06	6.02537	NA	NA	NA	NA	NA	NA	1	1	1	0	3	6.05974	1.21935	6.65866	-1.44613	6.74098	-1.45763	NA	NA	1.3634e-09	0.22271	2.76331e-11	0.148141	1.57325e-11	0.144943	NA	NA	9.0555e-07	0.877385	6.85632e-08	0.90645	3.56782e-08	0.887218	NA	NA
ARHGAP27	4.1597e-10	3.37219e-07	6.24791	4.6976e-09	4.59556e-06	-5.85754	Prostate	1.06622e-11	2.12657e-08	6.79727	2.07724e-09	4.48268e-06	5.99165	Small_Intestine_Terminal_Ileum	7.37399e-10	1.38709e-06	6.15785	2.7618e-08	7.74615e-05	5.5559	NA	NA	NA	NA	NA	NA	1	1	1	0	3	6.05974	1.21935	6.65866	-1.44613	5.99993	-1.5531	NA	NA	1.3634e-09	0.22271	2.76331e-11	0.148141	1.97399e-09	0.120399	NA	NA	9.0555e-07	0.877385	6.85632e-08	0.90645	3.38923e-06	0.89423	NA	NA
ARHGAP27	4.1597e-10	3.37219e-07	6.24791	4.6976e-09	4.59556e-06	-5.85754	Prostate	1.06622e-11	2.12657e-08	6.79727	2.07724e-09	4.48268e-06	5.99165	Spleen	2.55966e-11	4.37247e-08	-6.66991	4.04475e-09	5.6695e-06	-5.88235	NA	NA	NA	NA	NA	NA	1	1	1	0	3	6.05974	1.21935	6.65866	-1.44613	-6.52757	1.46218	NA	NA	1.3634e-09	0.22271	2.76331e-11	0.148141	6.68441e-11	0.143691	NA	NA	9.0555e-07	0.877385	6.85632e-08	0.90645	1.10891e-07	0.894227	NA	NA
ARHGAP27	4.1597e-10	3.37219e-07	6.24791	4.6976e-09	4.59556e-06	-5.85754	Prostate	1.06622e-11	2.12657e-08	6.79727	2.07724e-09	4.48268e-06	5.99165	Stomach	2.55966e-11	5.10269e-08	-6.66991	4.04475e-09	8.41227e-06	-5.88235	NA	NA	NA	NA	NA	NA	1	1	1	0	3	6.05974	1.21935	6.65866	-1.44613	-6.52757	1.46218	NA	NA	1.3634e-09	0.22271	2.76331e-11	0.148141	6.68441e-11	0.143691	NA	NA	9.0555e-07	0.877385	6.85632e-08	0.90645	1.06342e-07	0.907671	NA	NA
ARHGAP27	4.1597e-10	3.37219e-07	6.24791	4.6976e-09	4.59556e-06	-5.85754	Prostate	1.06622e-11	2.12657e-08	6.79727	2.07724e-09	4.48268e-06	5.99165	Testis	8.26669e-11	4.03174e-07	6.49567	8.59763e-09	2.16354e-05	5.7563	NA	NA	NA	NA	NA	NA	1	1	1	0	3	6.05974	1.21935	6.65866	-1.44613	6.35202	-1.46218	NA	NA	1.3634e-09	0.22271	2.76331e-11	0.148141	2.12502e-10	0.143691	NA	NA	9.0555e-07	0.877385	6.85632e-08	0.90645	8.33919e-07	0.864233	NA	NA
ARHGAP27	4.1597e-10	3.37219e-07	6.24791	4.6976e-09	4.59556e-06	-5.85754	Prostate	1.06622e-11	2.12657e-08	6.79727	2.07724e-09	4.48268e-06	5.99165	Thyroid	5.94185e-12	1.50303e-08	6.88104	1.68723e-09	3.47829e-06	6.02537	NA	NA	NA	NA	NA	NA	1	1	1	0	3	6.05974	1.21935	6.65866	-1.44613	6.74098	-1.45763	NA	NA	1.3634e-09	0.22271	2.76331e-11	0.148141	1.57325e-11	0.144943	NA	NA	9.0555e-07	0.877385	6.85632e-08	0.90645	4.08473e-08	0.884074	NA	NA
ARHGAP27	4.1597e-10	3.37219e-07	6.24791	4.6976e-09	4.59556e-06	-5.85754	Prostate	1.06622e-11	2.12657e-08	6.79727	2.07724e-09	4.48268e-06	5.99165	Uterus	2.55966e-11	4.49657e-08	-6.66991	4.04475e-09	5.02538e-06	-5.88235	NA	NA	NA	NA	NA	NA	1	1	1	0	3	6.05974	1.21935	6.65866	-1.44613	-6.52757	1.46218	NA	NA	1.3634e-09	0.22271	2.76331e-11	0.148141	6.68441e-11	0.143691	NA	NA	9.0555e-07	0.877385	6.85632e-08	0.90645	1.20496e-07	0.898065	NA	NA
ARHGAP27	4.1597e-10	3.37219e-07	6.24791	4.6976e-09	4.59556e-06	-5.85754	Prostate	1.06622e-11	2.12657e-08	6.79727	2.07724e-09	4.48268e-06	5.99165	Vagina	6.57178e-12	1.53489e-08	-6.86667	1.92244e-09	3.64845e-06	-6.00423	NA	NA	NA	NA	NA	NA	1	1	1	0	3	6.05974	1.21935	6.65866	-1.44613	-6.72805	1.44538	NA	NA	1.3634e-09	0.22271	2.76331e-11	0.148141	1.71957e-11	0.148352	NA	NA	9.0555e-07	0.877385	6.85632e-08	0.90645	4.11909e-08	0.904369	NA	NA
ARHGAP27	4.1597e-10	3.37219e-07	6.24791	4.6976e-09	4.59556e-06	-5.85754	Prostate	1.06622e-11	2.12657e-08	6.79727	2.07724e-09	4.48268e-06	5.99165	Whole_Blood	1.8397e-11	2.68383e-08	6.71821	3.13497e-09	4.43599e-06	5.92437	NA	NA	NA	NA	NA	NA	1	1	1	0	3	6.05974	1.21935	6.65866	-1.44613	6.57626	-1.4661	NA	NA	1.3634e-09	0.22271	2.76331e-11	0.148141	4.82431e-11	0.142621	NA	NA	9.0555e-07	0.877385	6.85632e-08	0.90645	6.05213e-08	0.887716	NA	NA
ARHGAP27	4.1597e-10	3.37219e-07	6.24791	4.6976e-09	4.59556e-06	-5.85754	Prostate	1.06622e-11	2.12657e-08	6.79727	2.07724e-09	4.48268e-06	5.99165	smultixcan	5.94185e-12	1.47775e-08	6.88104	1.68723e-09	4.69159e-06	6.02537	NA	NA	NA	NA	NA	NA	1	1	1	0	3	6.05974	1.21935	6.65866	-1.44613	6.74098	-1.45763	NA	NA	1.3634e-09	0.22271	2.76331e-11	0.148141	1.57325e-11	0.144943	NA	NA	9.0555e-07	0.877385	6.85632e-08	0.90645	3.81703e-08	0.869513	NA	NA
ARHGAP27	4.1597e-10	3.37219e-07	6.24791	4.6976e-09	4.59556e-06	-5.85754	Skin_Not_Sun_Exposed_Suprapubic	1.37697e-11	5.88471e-08	-6.76031	3.22605e-09	6.26499e-06	-5.91966	Adipose_Subcutaneous	6.57178e-12	1.10544e-08	-6.86667	1.92244e-09	3.06906e-06	-6.00423	NA	NA	NA	NA	NA	NA	1	1	1	0	3	6.05974	1.21935	-5.49081	1.44613	-6.72805	1.44538	NA	NA	1.3634e-09	0.22271	4.00103e-08	0.148141	1.71957e-11	0.148352	NA	NA	9.0555e-07	0.877385	6.59019e-05	0.855758	3.12347e-08	0.89115	NA	NA
ARHGAP27	4.1597e-10	3.37219e-07	6.24791	4.6976e-09	4.59556e-06	-5.85754	Skin_Not_Sun_Exposed_Suprapubic	1.37697e-11	5.88471e-08	-6.76031	3.22605e-09	6.26499e-06	-5.91966	Adipose_Visceral_Omentum	6.57178e-12	1.33859e-08	-6.86667	1.92244e-09	3.93844e-06	-6.00423	NA	NA	NA	NA	NA	NA	1	1	1	0	3	6.05974	1.21935	-5.49081	1.44613	-6.72805	1.44538	NA	NA	1.3634e-09	0.22271	4.00103e-08	0.148141	1.71957e-11	0.148352	NA	NA	9.0555e-07	0.877385	6.59019e-05	0.855758	3.82754e-08	0.896955	NA	NA
ARHGAP27	4.1597e-10	3.37219e-07	6.24791	4.6976e-09	4.59556e-06	-5.85754	Skin_Not_Sun_Exposed_Suprapubic	1.37697e-11	5.88471e-08	-6.76031	3.22605e-09	6.26499e-06	-5.91966	Adrenal_Gland	2.55966e-11	5.1707e-08	-6.66991	4.04475e-09	7.14606e-06	-5.88235	NA	NA	NA	NA	NA	NA	1	1	1	0	3	6.05974	1.21935	-5.49081	1.44613	-6.52757	1.46218	NA	NA	1.3634e-09	0.22271	4.00103e-08	0.148141	6.68441e-11	0.143691	NA	NA	9.0555e-07	0.877385	6.59019e-05	0.855758	1.29178e-07	0.89805	NA	NA
ARHGAP27	4.1597e-10	3.37219e-07	6.24791	4.6976e-09	4.59556e-06	-5.85754	Skin_Not_Sun_Exposed_Suprapubic	1.37697e-11	5.88471e-08	-6.76031	3.22605e-09	6.26499e-06	-5.91966	Artery_Aorta	2.55966e-11	4.01995e-08	-6.66991	4.04475e-09	5.62125e-06	-5.88235	NA	NA	NA	NA	NA	NA	1	1	1	0	3	6.05974	1.21935	-5.49081	1.44613	-6.52757	1.46218	NA	NA	1.3634e-09	0.22271	4.00103e-08	0.148141	6.68441e-11	0.143691	NA	NA	9.0555e-07	0.877385	6.59019e-05	0.855758	9.79539e-08	0.884965	NA	NA
ARHGAP27	4.1597e-10	3.37219e-07	6.24791	4.6976e-09	4.59556e-06	-5.85754	Skin_Not_Sun_Exposed_Suprapubic	1.37697e-11	5.88471e-08	-6.76031	3.22605e-09	6.26499e-06	-5.91966	Artery_Coronary	2.55966e-11	4.69322e-08	-6.66991	4.04475e-09	7.2765e-06	-5.88235	NA	NA	NA	NA	NA	NA	1	1	1	0	3	6.05974	1.21935	-5.49081	1.44613	-6.52757	1.46218	NA	NA	1.3634e-09	0.22271	4.00103e-08	0.148141	6.68441e-11	0.143691	NA	NA	9.0555e-07	0.877385	6.59019e-05	0.855758	1.01893e-07	0.889709	NA	NA
ARHGAP27	4.1597e-10	3.37219e-07	6.24791	4.6976e-09	4.59556e-06	-5.85754	Skin_Not_Sun_Exposed_Suprapubic	1.37697e-11	5.88471e-08	-6.76031	3.22605e-09	6.26499e-06	-5.91966	Artery_Tibial	2.55966e-11	4.30252e-08	-6.66991	4.04475e-09	6.98153e-06	-5.88235	NA	NA	NA	NA	NA	NA	1	1	1	0	3	6.05974	1.21935	-5.49081	1.44613	-6.52757	1.46218	NA	NA	1.3634e-09	0.22271	4.00103e-08	0.148141	6.68441e-11	0.143691	NA	NA	9.0555e-07	0.877385	6.59019e-05	0.855758	1.04067e-07	0.889766	NA	NA
ARHGAP27	4.1597e-10	3.37219e-07	6.24791	4.6976e-09	4.59556e-06	-5.85754	Skin_Not_Sun_Exposed_Suprapubic	1.37697e-11	5.88471e-08	-6.76031	3.22605e-09	6.26499e-06	-5.91966	Brain_Caudate_basal_ganglia	2.55966e-11	5.26779e-08	-6.66991	4.04475e-09	9.28573e-06	-5.88235	NA	NA	NA	NA	NA	NA	1	1	1	0	3	6.05974	1.21935	-5.49081	1.44613	-6.52757	1.46218	NA	NA	1.3634e-09	0.22271	4.00103e-08	0.148141	6.68441e-11	0.143691	NA	NA	9.0555e-07	0.877385	6.59019e-05	0.855758	1.20935e-07	0.889921	NA	NA
ARHGAP27	4.1597e-10	3.37219e-07	6.24791	4.6976e-09	4.59556e-06	-5.85754	Skin_Not_Sun_Exposed_Suprapubic	1.37697e-11	5.88471e-08	-6.76031	3.22605e-09	6.26499e-06	-5.91966	Brain_Cerebellum	8.26669e-11	1.74234e-07	-6.49567	8.59763e-09	1.69352e-05	-5.7563	NA	NA	NA	NA	NA	NA	1	1	1	0	3	6.05974	1.21935	-5.49081	1.44613	-6.35202	1.46218	NA	NA	1.3634e-09	0.22271	4.00103e-08	0.148141	2.12502e-10	0.143691	NA	NA	9.0555e-07	0.877385	6.59019e-05	0.855758	4.04754e-07	0.882086	NA	NA
ARHGAP27	4.1597e-10	3.37219e-07	6.24791	4.6976e-09	4.59556e-06	-5.85754	Skin_Not_Sun_Exposed_Suprapubic	1.37697e-11	5.88471e-08	-6.76031	3.22605e-09	6.26499e-06	-5.91966	Brain_Cortex	2.55966e-11	4.33495e-08	-6.66991	4.04475e-09	6.29207e-06	-5.88235	NA	NA	NA	NA	NA	NA	1	1	1	0	3	6.05974	1.21935	-5.49081	1.44613	-6.52757	1.46218	NA	NA	1.3634e-09	0.22271	4.00103e-08	0.148141	6.68441e-11	0.143691	NA	NA	9.0555e-07	0.877385	6.59019e-05	0.855758	1.03107e-07	0.889749	NA	NA
ARHGAP27	4.1597e-10	3.37219e-07	6.24791	4.6976e-09	4.59556e-06	-5.85754	Skin_Not_Sun_Exposed_Suprapubic	1.37697e-11	5.88471e-08	-6.76031	3.22605e-09	6.26499e-06	-5.91966	Brain_Hypothalamus	2.55966e-11	6.57748e-08	-6.66991	4.04475e-09	7.72502e-06	-5.88235	NA	NA	NA	NA	NA	NA	1	1	1	0	3	6.05974	1.21935	-5.49081	1.44613	-6.52757	1.46218	NA	NA	1.3634e-09	0.22271	4.00103e-08	0.148141	6.68441e-11	0.143691	NA	NA	9.0555e-07	0.877385	6.59019e-05	0.855758	1.32329e-07	0.901947	NA	NA
ARHGAP27	4.1597e-10	3.37219e-07	6.24791	4.6976e-09	4.59556e-06	-5.85754	Skin_Not_Sun_Exposed_Suprapubic	1.37697e-11	5.88471e-08	-6.76031	3.22605e-09	6.26499e-06	-5.91966	Brain_Nucleus_accumbens_basal_ganglia	2.55966e-11	6.44625e-08	6.66991	4.04475e-09	1.26405e-05	5.88235	NA	NA	NA	NA	NA	NA	1	1	1	0	3	6.05974	1.21935	-5.49081	1.44613	6.52757	-1.46218	NA	NA	1.3634e-09	0.22271	4.00103e-08	0.148141	6.68441e-11	0.143691	NA	NA	9.0555e-07	0.877385	6.59019e-05	0.855758	1.56834e-07	0.909075	NA	NA
ARHGAP27	4.1597e-10	3.37219e-07	6.24791	4.6976e-09	4.59556e-06	-5.85754	Skin_Not_Sun_Exposed_Suprapubic	1.37697e-11	5.88471e-08	-6.76031	3.22605e-09	6.26499e-06	-5.91966	Brain_Spinal_cord_cervical_c-1	2.55966e-11	4.68994e-08	-6.66991	4.04475e-09	6.61964e-06	-5.88235	NA	NA	NA	NA	NA	NA	1	1	1	0	3	6.05974	1.21935	-5.49081	1.44613	-6.52757	1.46218	NA	NA	1.3634e-09	0.22271	4.00103e-08	0.148141	6.68441e-11	0.143691	NA	NA	9.0555e-07	0.877385	6.59019e-05	0.855758	1.07824e-07	0.906237	NA	NA
ARHGAP27	4.1597e-10	3.37219e-07	6.24791	4.6976e-09	4.59556e-06	-5.85754	Skin_Not_Sun_Exposed_Suprapubic	1.37697e-11	5.88471e-08	-6.76031	3.22605e-09	6.26499e-06	-5.91966	Brain_Substantia_nigra	2.55966e-11	2.8489e-08	-6.66991	4.04475e-09	4.43035e-06	-5.88235	NA	NA	NA	NA	NA	NA	1	1	1	0	3	6.05974	1.21935	-5.49081	1.44613	-6.52757	1.46218	NA	NA	1.3634e-09	0.22271	4.00103e-08	0.148141	6.68441e-11	0.143691	NA	NA	9.0555e-07	0.877385	6.59019e-05	0.855758	6.8051e-08	0.888954	NA	NA
ARHGAP27	4.1597e-10	3.37219e-07	6.24791	4.6976e-09	4.59556e-06	-5.85754	Skin_Not_Sun_Exposed_Suprapubic	1.37697e-11	5.88471e-08	-6.76031	3.22605e-09	6.26499e-06	-5.91966	Breast_Mammary_Tissue	6.57178e-12	1.13708e-08	-6.86667	1.92244e-09	2.95344e-06	-6.00423	NA	NA	NA	NA	NA	NA	1	1	1	0	3	6.05974	1.21935	-5.49081	1.44613	-6.72805	1.44538	NA	NA	1.3634e-09	0.22271	4.00103e-08	0.148141	1.71957e-11	0.148352	NA	NA	9.0555e-07	0.877385	6.59019e-05	0.855758	3.21515e-08	0.906095	NA	NA
ARHGAP27	4.1597e-10	3.37219e-07	6.24791	4.6976e-09	4.59556e-06	-5.85754	Skin_Not_Sun_Exposed_Suprapubic	1.37697e-11	5.88471e-08	-6.76031	3.22605e-09	6.26499e-06	-5.91966	Cells_EBV-transformed_lymphocytes	2.55966e-11	5.62771e-08	-6.66991	4.04475e-09	8.65374e-06	-5.88235	NA	NA	NA	NA	NA	NA	1	1	1	0	3	6.05974	1.21935	-5.49081	1.44613	-6.52757	1.46218	NA	NA	1.3634e-09	0.22271	4.00103e-08	0.148141	6.68441e-11	0.143691	NA	NA	9.0555e-07	0.877385	6.59019e-05	0.855758	1.18639e-07	0.884328	NA	NA
ARHGAP27	4.1597e-10	3.37219e-07	6.24791	4.6976e-09	4.59556e-06	-5.85754	Skin_Not_Sun_Exposed_Suprapubic	1.37697e-11	5.88471e-08	-6.76031	3.22605e-09	6.26499e-06	-5.91966	Colon_Sigmoid	2.55966e-11	5.1502e-08	-6.66991	4.04475e-09	8.88595e-06	-5.88235	NA	NA	NA	NA	NA	NA	1	1	1	0	3	6.05974	1.21935	-5.49081	1.44613	-6.52757	1.46218	NA	NA	1.3634e-09	0.22271	4.00103e-08	0.148141	6.68441e-11	0.143691	NA	NA	9.0555e-07	0.877385	6.59019e-05	0.855758	1.1608e-07	0.898009	NA	NA
ARHGAP27	4.1597e-10	3.37219e-07	6.24791	4.6976e-09	4.59556e-06	-5.85754	Skin_Not_Sun_Exposed_Suprapubic	1.37697e-11	5.88471e-08	-6.76031	3.22605e-09	6.26499e-06	-5.91966	Colon_Transverse	2.55966e-11	6.28476e-08	6.66991	4.04475e-09	8.08647e-06	5.88235	NA	NA	NA	NA	NA	NA	1	1	1	0	3	6.05974	1.21935	-5.49081	1.44613	6.52757	-1.46218	NA	NA	1.3634e-09	0.22271	4.00103e-08	0.148141	6.68441e-11	0.143691	NA	NA	9.0555e-07	0.877385	6.59019e-05	0.855758	1.36792e-07	0.896708	NA	NA
ARHGAP27	4.1597e-10	3.37219e-07	6.24791	4.6976e-09	4.59556e-06	-5.85754	Skin_Not_Sun_Exposed_Suprapubic	1.37697e-11	5.88471e-08	-6.76031	3.22605e-09	6.26499e-06	-5.91966	Esophagus_Gastroesophageal_Junction	2.55966e-11	5.80568e-08	-6.66991	4.04475e-09	8.60261e-06	-5.88235	NA	NA	NA	NA	NA	NA	1	1	1	0	3	6.05974	1.21935	-5.49081	1.44613	-6.52757	1.46218	NA	NA	1.3634e-09	0.22271	4.00103e-08	0.148141	6.68441e-11	0.143691	NA	NA	9.0555e-07	0.877385	6.59019e-05	0.855758	1.28014e-07	0.890866	NA	NA
ARHGAP27	4.1597e-10	3.37219e-07	6.24791	4.6976e-09	4.59556e-06	-5.85754	Skin_Not_Sun_Exposed_Suprapubic	1.37697e-11	5.88471e-08	-6.76031	3.22605e-09	6.26499e-06	-5.91966	Esophagus_Mucosa	6.57178e-12	1.26296e-08	-6.86667	1.92244e-09	3.78372e-06	-6.00423	NA	NA	NA	NA	NA	NA	1	1	1	0	3	6.05974	1.21935	-5.49081	1.44613	-6.72805	1.44538	NA	NA	1.3634e-09	0.22271	4.00103e-08	0.148141	1.71957e-11	0.148352	NA	NA	9.0555e-07	0.877385	6.59019e-05	0.855758	3.39008e-08	0.898431	NA	NA
ARHGAP27	4.1597e-10	3.37219e-07	6.24791	4.6976e-09	4.59556e-06	-5.85754	Skin_Not_Sun_Exposed_Suprapubic	1.37697e-11	5.88471e-08	-6.76031	3.22605e-09	6.26499e-06	-5.91966	Esophagus_Muscularis	2.55966e-11	6.19458e-08	-6.66991	4.04475e-09	1.23076e-05	-5.88235	NA	NA	NA	NA	NA	NA	1	1	1	0	3	6.05974	1.21935	-5.49081	1.44613	-6.52757	1.46218	NA	NA	1.3634e-09	0.22271	4.00103e-08	0.148141	6.68441e-11	0.143691	NA	NA	9.0555e-07	0.877385	6.59019e-05	0.855758	1.34678e-07	0.899566	NA	NA
ARHGAP27	4.1597e-10	3.37219e-07	6.24791	4.6976e-09	4.59556e-06	-5.85754	Skin_Not_Sun_Exposed_Suprapubic	1.37697e-11	5.88471e-08	-6.76031	3.22605e-09	6.26499e-06	-5.91966	Heart_Atrial_Appendage	2.55966e-11	4.5178e-08	-6.66991	4.04475e-09	6.10353e-06	-5.88235	NA	NA	NA	NA	NA	NA	1	1	1	0	3	6.05974	1.21935	-5.49081	1.44613	-6.52757	1.46218	NA	NA	1.3634e-09	0.22271	4.00103e-08	0.148141	6.68441e-11	0.143691	NA	NA	9.0555e-07	0.877385	6.59019e-05	0.855758	1.13867e-07	0.89658	NA	NA
ARHGAP27	4.1597e-10	3.37219e-07	6.24791	4.6976e-09	4.59556e-06	-5.85754	Skin_Not_Sun_Exposed_Suprapubic	1.37697e-11	5.88471e-08	-6.76031	3.22605e-09	6.26499e-06	-5.91966	Heart_Left_Ventricle	2.55966e-11	4.4546e-08	6.66991	4.04475e-09	9.77385e-06	5.88235	NA	NA	NA	NA	NA	NA	1	1	1	0	3	6.05974	1.21935	-5.49081	1.44613	6.52757	-1.46218	NA	NA	1.3634e-09	0.22271	4.00103e-08	0.148141	6.68441e-11	0.143691	NA	NA	9.0555e-07	0.877385	6.59019e-05	0.855758	9.69156e-08	0.898075	NA	NA
ARHGAP27	4.1597e-10	3.37219e-07	6.24791	4.6976e-09	4.59556e-06	-5.85754	Skin_Not_Sun_Exposed_Suprapubic	1.37697e-11	5.88471e-08	-6.76031	3.22605e-09	6.26499e-06	-5.91966	Liver	2.55966e-11	4.00331e-08	-6.66991	4.04475e-09	6.87158e-06	-5.88235	NA	NA	NA	NA	NA	NA	1	1	1	0	3	6.05974	1.21935	-5.49081	1.44613	-6.52757	1.46218	NA	NA	1.3634e-09	0.22271	4.00103e-08	0.148141	6.68441e-11	0.143691	NA	NA	9.0555e-07	0.877385	6.59019e-05	0.855758	8.72733e-08	0.909091	NA	NA
ARHGAP27	4.1597e-10	3.37219e-07	6.24791	4.6976e-09	4.59556e-06	-5.85754	Skin_Not_Sun_Exposed_Suprapubic	1.37697e-11	5.88471e-08	-6.76031	3.22605e-09	6.26499e-06	-5.91966	Lung	2.55966e-11	4.03426e-08	-6.66991	4.04475e-09	6.61038e-06	-5.88235	NA	NA	NA	NA	NA	NA	1	1	1	0	3	6.05974	1.21935	-5.49081	1.44613	-6.52757	1.46218	NA	NA	1.3634e-09	0.22271	4.00103e-08	0.148141	6.68441e-11	0.143691	NA	NA	9.0555e-07	0.877385	6.59019e-05	0.855758	8.81055e-08	0.899599	NA	NA
ARHGAP27	4.1597e-10	3.37219e-07	6.24791	4.6976e-09	4.59556e-06	-5.85754	Skin_Not_Sun_Exposed_Suprapubic	1.37697e-11	5.88471e-08	-6.76031	3.22605e-09	6.26499e-06	-5.91966	Minor_Salivary_Gland	6.57178e-12	1.72013e-08	-6.86667	1.92244e-09	4.12037e-06	-6.00423	NA	NA	NA	NA	NA	NA	1	1	1	0	3	6.05974	1.21935	-5.49081	1.44613	-6.72805	1.44538	NA	NA	1.3634e-09	0.22271	4.00103e-08	0.148141	1.71957e-11	0.148352	NA	NA	9.0555e-07	0.877385	6.59019e-05	0.855758	4.6194e-08	0.893218	NA	NA
ARHGAP27	4.1597e-10	3.37219e-07	6.24791	4.6976e-09	4.59556e-06	-5.85754	Skin_Not_Sun_Exposed_Suprapubic	1.37697e-11	5.88471e-08	-6.76031	3.22605e-09	6.26499e-06	-5.91966	Nerve_Tibial	2.55966e-11	4.57463e-08	-6.66991	4.04475e-09	5.77292e-06	-5.88235	NA	NA	NA	NA	NA	NA	1	1	1	0	3	6.05974	1.21935	-5.49081	1.44613	-6.52757	1.46218	NA	NA	1.3634e-09	0.22271	4.00103e-08	0.148141	6.68441e-11	0.143691	NA	NA	9.0555e-07	0.877385	6.59019e-05	0.855758	1.06544e-07	0.882296	NA	NA
ARHGAP27	4.1597e-10	3.37219e-07	6.24791	4.6976e-09	4.59556e-06	-5.85754	Skin_Not_Sun_Exposed_Suprapubic	1.37697e-11	5.88471e-08	-6.76031	3.22605e-09	6.26499e-06	-5.91966	Ovary	1.92906e-09	2.62386e-06	6.00367	5.58294e-08	0.000108965	5.43167	NA	NA	NA	NA	NA	NA	1	1	1	0	3	6.05974	1.21935	-5.49081	1.44613	5.84656	-1.53836	NA	NA	1.3634e-09	0.22271	4.00103e-08	0.148141	5.01847e-09	0.12396	NA	NA	9.0555e-07	0.877385	6.59019e-05	0.855758	6.99727e-06	0.873995	NA	NA
ARHGAP27	4.1597e-10	3.37219e-07	6.24791	4.6976e-09	4.59556e-06	-5.85754	Skin_Not_Sun_Exposed_Suprapubic	1.37697e-11	5.88471e-08	-6.76031	3.22605e-09	6.26499e-06	-5.91966	Pancreas	3.49877e-08	4.85506e-05	5.51445	4.08702e-07	0.000659608	5.06486	NA	NA	NA	NA	NA	NA	1	1	1	0	3	6.05974	1.21935	-5.49081	1.44613	5.35408	-1.53607	NA	NA	1.3634e-09	0.22271	4.00103e-08	0.148141	8.59919e-08	0.124522	NA	NA	9.0555e-07	0.877385	6.59019e-05	0.855758	0.000115726	0.885783	NA	NA
ARHGAP27	4.1597e-10	3.37219e-07	6.24791	4.6976e-09	4.59556e-06	-5.85754	Skin_Not_Sun_Exposed_Suprapubic	1.37697e-11	5.88471e-08	-6.76031	3.22605e-09	6.26499e-06	-5.91966	Pituitary	2.55966e-11	7.00046e-08	-6.66991	4.04475e-09	8.2105e-06	-5.88235	NA	NA	NA	NA	NA	NA	1	1	1	0	3	6.05974	1.21935	-5.49081	1.44613	-6.52757	1.46218	NA	NA	1.3634e-09	0.22271	4.00103e-08	0.148141	6.68441e-11	0.143691	NA	NA	9.0555e-07	0.877385	6.59019e-05	0.855758	1.40753e-07	0.895919	NA	NA
ARHGAP27	4.1597e-10	3.37219e-07	6.24791	4.6976e-09	4.59556e-06	-5.85754	Skin_Not_Sun_Exposed_Suprapubic	1.37697e-11	5.88471e-08	-6.76031	3.22605e-09	6.26499e-06	-5.91966	Prostate	6.57178e-12	1.62449e-08	-6.86667	1.92244e-09	5.13741e-06	-6.00423	NA	NA	NA	NA	NA	NA	1	1	1	0	3	6.05974	1.21935	-5.49081	1.44613	-6.72805	1.44538	NA	NA	1.3634e-09	0.22271	4.00103e-08	0.148141	1.71957e-11	0.148352	NA	NA	9.0555e-07	0.877385	6.59019e-05	0.855758	4.70165e-08	0.88759	NA	NA
ARHGAP27	4.1597e-10	3.37219e-07	6.24791	4.6976e-09	4.59556e-06	-5.85754	Skin_Not_Sun_Exposed_Suprapubic	1.37697e-11	5.88471e-08	-6.76031	3.22605e-09	6.26499e-06	-5.91966	Skin_Not_Sun_Exposed_Suprapubic	1.8397e-11	3.78805e-08	6.71821	3.13497e-09	5.98177e-06	5.92437	NA	NA	NA	NA	NA	NA	1	1	1	0	3	6.05974	1.21935	-5.49081	1.44613	6.57626	-1.4661	NA	NA	1.3634e-09	0.22271	4.00103e-08	0.148141	4.82431e-11	0.142621	NA	NA	9.0555e-07	0.877385	6.59019e-05	0.855758	8.40247e-08	0.885244	NA	NA
ARHGAP27	4.1597e-10	3.37219e-07	6.24791	4.6976e-09	4.59556e-06	-5.85754	Skin_Not_Sun_Exposed_Suprapubic	1.37697e-11	5.88471e-08	-6.76031	3.22605e-09	6.26499e-06	-5.91966	Skin_Sun_Exposed_Lower_leg	5.94185e-12	1.3145e-08	6.88104	1.68723e-09	3.84305e-06	6.02537	NA	NA	NA	NA	NA	NA	1	1	1	0	3	6.05974	1.21935	-5.49081	1.44613	6.74098	-1.45763	NA	NA	1.3634e-09	0.22271	4.00103e-08	0.148141	1.57325e-11	0.144943	NA	NA	9.0555e-07	0.877385	6.59019e-05	0.855758	3.56782e-08	0.887218	NA	NA
ARHGAP27	4.1597e-10	3.37219e-07	6.24791	4.6976e-09	4.59556e-06	-5.85754	Skin_Not_Sun_Exposed_Suprapubic	1.37697e-11	5.88471e-08	-6.76031	3.22605e-09	6.26499e-06	-5.91966	Small_Intestine_Terminal_Ileum	7.37399e-10	1.38709e-06	6.15785	2.7618e-08	7.74615e-05	5.5559	NA	NA	NA	NA	NA	NA	1	1	1	0	3	6.05974	1.21935	-5.49081	1.44613	5.99993	-1.5531	NA	NA	1.3634e-09	0.22271	4.00103e-08	0.148141	1.97399e-09	0.120399	NA	NA	9.0555e-07	0.877385	6.59019e-05	0.855758	3.38923e-06	0.89423	NA	NA
ARHGAP27	4.1597e-10	3.37219e-07	6.24791	4.6976e-09	4.59556e-06	-5.85754	Skin_Not_Sun_Exposed_Suprapubic	1.37697e-11	5.88471e-08	-6.76031	3.22605e-09	6.26499e-06	-5.91966	Spleen	2.55966e-11	4.37247e-08	-6.66991	4.04475e-09	5.6695e-06	-5.88235	NA	NA	NA	NA	NA	NA	1	1	1	0	3	6.05974	1.21935	-5.49081	1.44613	-6.52757	1.46218	NA	NA	1.3634e-09	0.22271	4.00103e-08	0.148141	6.68441e-11	0.143691	NA	NA	9.0555e-07	0.877385	6.59019e-05	0.855758	1.10891e-07	0.894227	NA	NA
ARHGAP27	4.1597e-10	3.37219e-07	6.24791	4.6976e-09	4.59556e-06	-5.85754	Skin_Not_Sun_Exposed_Suprapubic	1.37697e-11	5.88471e-08	-6.76031	3.22605e-09	6.26499e-06	-5.91966	Stomach	2.55966e-11	5.10269e-08	-6.66991	4.04475e-09	8.41227e-06	-5.88235	NA	NA	NA	NA	NA	NA	1	1	1	0	3	6.05974	1.21935	-5.49081	1.44613	-6.52757	1.46218	NA	NA	1.3634e-09	0.22271	4.00103e-08	0.148141	6.68441e-11	0.143691	NA	NA	9.0555e-07	0.877385	6.59019e-05	0.855758	1.06342e-07	0.907671	NA	NA
ARHGAP27	4.1597e-10	3.37219e-07	6.24791	4.6976e-09	4.59556e-06	-5.85754	Skin_Not_Sun_Exposed_Suprapubic	1.37697e-11	5.88471e-08	-6.76031	3.22605e-09	6.26499e-06	-5.91966	Testis	8.26669e-11	4.03174e-07	6.49567	8.59763e-09	2.16354e-05	5.7563	NA	NA	NA	NA	NA	NA	1	1	1	0	3	6.05974	1.21935	-5.49081	1.44613	6.35202	-1.46218	NA	NA	1.3634e-09	0.22271	4.00103e-08	0.148141	2.12502e-10	0.143691	NA	NA	9.0555e-07	0.877385	6.59019e-05	0.855758	8.33919e-07	0.864233	NA	NA
ARHGAP27	4.1597e-10	3.37219e-07	6.24791	4.6976e-09	4.59556e-06	-5.85754	Skin_Not_Sun_Exposed_Suprapubic	1.37697e-11	5.88471e-08	-6.76031	3.22605e-09	6.26499e-06	-5.91966	Thyroid	5.94185e-12	1.50303e-08	6.88104	1.68723e-09	3.47829e-06	6.02537	NA	NA	NA	NA	NA	NA	1	1	1	0	3	6.05974	1.21935	-5.49081	1.44613	6.74098	-1.45763	NA	NA	1.3634e-09	0.22271	4.00103e-08	0.148141	1.57325e-11	0.144943	NA	NA	9.0555e-07	0.877385	6.59019e-05	0.855758	4.08473e-08	0.884074	NA	NA
ARHGAP27	4.1597e-10	3.37219e-07	6.24791	4.6976e-09	4.59556e-06	-5.85754	Skin_Not_Sun_Exposed_Suprapubic	1.37697e-11	5.88471e-08	-6.76031	3.22605e-09	6.26499e-06	-5.91966	Uterus	2.55966e-11	4.49657e-08	-6.66991	4.04475e-09	5.02538e-06	-5.88235	NA	NA	NA	NA	NA	NA	1	1	1	0	3	6.05974	1.21935	-5.49081	1.44613	-6.52757	1.46218	NA	NA	1.3634e-09	0.22271	4.00103e-08	0.148141	6.68441e-11	0.143691	NA	NA	9.0555e-07	0.877385	6.59019e-05	0.855758	1.20496e-07	0.898065	NA	NA
ARHGAP27	4.1597e-10	3.37219e-07	6.24791	4.6976e-09	4.59556e-06	-5.85754	Skin_Not_Sun_Exposed_Suprapubic	1.37697e-11	5.88471e-08	-6.76031	3.22605e-09	6.26499e-06	-5.91966	Vagina	6.57178e-12	1.53489e-08	-6.86667	1.92244e-09	3.64845e-06	-6.00423	NA	NA	NA	NA	NA	NA	1	1	1	0	3	6.05974	1.21935	-5.49081	1.44613	-6.72805	1.44538	NA	NA	1.3634e-09	0.22271	4.00103e-08	0.148141	1.71957e-11	0.148352	NA	NA	9.0555e-07	0.877385	6.59019e-05	0.855758	4.11909e-08	0.904369	NA	NA
ARHGAP27	4.1597e-10	3.37219e-07	6.24791	4.6976e-09	4.59556e-06	-5.85754	Skin_Not_Sun_Exposed_Suprapubic	1.37697e-11	5.88471e-08	-6.76031	3.22605e-09	6.26499e-06	-5.91966	Whole_Blood	1.8397e-11	2.68383e-08	6.71821	3.13497e-09	4.43599e-06	5.92437	NA	NA	NA	NA	NA	NA	1	1	1	0	3	6.05974	1.21935	-5.49081	1.44613	6.57626	-1.4661	NA	NA	1.3634e-09	0.22271	4.00103e-08	0.148141	4.82431e-11	0.142621	NA	NA	9.0555e-07	0.877385	6.59019e-05	0.855758	6.05213e-08	0.887716	NA	NA
ARHGAP27	4.1597e-10	3.37219e-07	6.24791	4.6976e-09	4.59556e-06	-5.85754	Skin_Not_Sun_Exposed_Suprapubic	1.37697e-11	5.88471e-08	-6.76031	3.22605e-09	6.26499e-06	-5.91966	smultixcan	5.94185e-12	1.47775e-08	6.88104	1.68723e-09	4.69159e-06	6.02537	NA	NA	NA	NA	NA	NA	1	1	1	0	3	6.05974	1.21935	-5.49081	1.44613	6.74098	-1.45763	NA	NA	1.3634e-09	0.22271	4.00103e-08	0.148141	1.57325e-11	0.144943	NA	NA	9.0555e-07	0.877385	6.59019e-05	0.855758	3.81703e-08	0.869513	NA	NA
ARHGAP27	4.1597e-10	3.37219e-07	6.24791	4.6976e-09	4.59556e-06	-5.85754	Skin_Sun_Exposed_Lower_leg	1.32159e-11	2.88261e-08	-6.76625	4.22726e-09	8.53738e-06	-5.87505	Adipose_Subcutaneous	6.57178e-12	1.10544e-08	-6.86667	1.92244e-09	3.06906e-06	-6.00423	NA	NA	NA	NA	NA	NA	1	1	1	0	3	6.05974	1.21935	-6.64697	1.28775	-6.72805	1.44538	NA	NA	1.3634e-09	0.22271	2.99184e-11	0.197831	1.71957e-11	0.148352	NA	NA	9.0555e-07	0.877385	6.70372e-08	0.900437	3.12347e-08	0.89115	NA	NA
ARHGAP27	4.1597e-10	3.37219e-07	6.24791	4.6976e-09	4.59556e-06	-5.85754	Skin_Sun_Exposed_Lower_leg	1.32159e-11	2.88261e-08	-6.76625	4.22726e-09	8.53738e-06	-5.87505	Adipose_Visceral_Omentum	6.57178e-12	1.33859e-08	-6.86667	1.92244e-09	3.93844e-06	-6.00423	NA	NA	NA	NA	NA	NA	1	1	1	0	3	6.05974	1.21935	-6.64697	1.28775	-6.72805	1.44538	NA	NA	1.3634e-09	0.22271	2.99184e-11	0.197831	1.71957e-11	0.148352	NA	NA	9.0555e-07	0.877385	6.70372e-08	0.900437	3.82754e-08	0.896955	NA	NA
ARHGAP27	4.1597e-10	3.37219e-07	6.24791	4.6976e-09	4.59556e-06	-5.85754	Skin_Sun_Exposed_Lower_leg	1.32159e-11	2.88261e-08	-6.76625	4.22726e-09	8.53738e-06	-5.87505	Adrenal_Gland	2.55966e-11	5.1707e-08	-6.66991	4.04475e-09	7.14606e-06	-5.88235	NA	NA	NA	NA	NA	NA	1	1	1	0	3	6.05974	1.21935	-6.64697	1.28775	-6.52757	1.46218	NA	NA	1.3634e-09	0.22271	2.99184e-11	0.197831	6.68441e-11	0.143691	NA	NA	9.0555e-07	0.877385	6.70372e-08	0.900437	1.29178e-07	0.89805	NA	NA
ARHGAP27	4.1597e-10	3.37219e-07	6.24791	4.6976e-09	4.59556e-06	-5.85754	Skin_Sun_Exposed_Lower_leg	1.32159e-11	2.88261e-08	-6.76625	4.22726e-09	8.53738e-06	-5.87505	Artery_Aorta	2.55966e-11	4.01995e-08	-6.66991	4.04475e-09	5.62125e-06	-5.88235	NA	NA	NA	NA	NA	NA	1	1	1	0	3	6.05974	1.21935	-6.64697	1.28775	-6.52757	1.46218	NA	NA	1.3634e-09	0.22271	2.99184e-11	0.197831	6.68441e-11	0.143691	NA	NA	9.0555e-07	0.877385	6.70372e-08	0.900437	9.79539e-08	0.884965	NA	NA
ARHGAP27	4.1597e-10	3.37219e-07	6.24791	4.6976e-09	4.59556e-06	-5.85754	Skin_Sun_Exposed_Lower_leg	1.32159e-11	2.88261e-08	-6.76625	4.22726e-09	8.53738e-06	-5.87505	Artery_Coronary	2.55966e-11	4.69322e-08	-6.66991	4.04475e-09	7.2765e-06	-5.88235	NA	NA	NA	NA	NA	NA	1	1	1	0	3	6.05974	1.21935	-6.64697	1.28775	-6.52757	1.46218	NA	NA	1.3634e-09	0.22271	2.99184e-11	0.197831	6.68441e-11	0.143691	NA	NA	9.0555e-07	0.877385	6.70372e-08	0.900437	1.01893e-07	0.889709	NA	NA
ARHGAP27	4.1597e-10	3.37219e-07	6.24791	4.6976e-09	4.59556e-06	-5.85754	Skin_Sun_Exposed_Lower_leg	1.32159e-11	2.88261e-08	-6.76625	4.22726e-09	8.53738e-06	-5.87505	Artery_Tibial	2.55966e-11	4.30252e-08	-6.66991	4.04475e-09	6.98153e-06	-5.88235	NA	NA	NA	NA	NA	NA	1	1	1	0	3	6.05974	1.21935	-6.64697	1.28775	-6.52757	1.46218	NA	NA	1.3634e-09	0.22271	2.99184e-11	0.197831	6.68441e-11	0.143691	NA	NA	9.0555e-07	0.877385	6.70372e-08	0.900437	1.04067e-07	0.889766	NA	NA
ARHGAP27	4.1597e-10	3.37219e-07	6.24791	4.6976e-09	4.59556e-06	-5.85754	Skin_Sun_Exposed_Lower_leg	1.32159e-11	2.88261e-08	-6.76625	4.22726e-09	8.53738e-06	-5.87505	Brain_Caudate_basal_ganglia	2.55966e-11	5.26779e-08	-6.66991	4.04475e-09	9.28573e-06	-5.88235	NA	NA	NA	NA	NA	NA	1	1	1	0	3	6.05974	1.21935	-6.64697	1.28775	-6.52757	1.46218	NA	NA	1.3634e-09	0.22271	2.99184e-11	0.197831	6.68441e-11	0.143691	NA	NA	9.0555e-07	0.877385	6.70372e-08	0.900437	1.20935e-07	0.889921	NA	NA
ARHGAP27	4.1597e-10	3.37219e-07	6.24791	4.6976e-09	4.59556e-06	-5.85754	Skin_Sun_Exposed_Lower_leg	1.32159e-11	2.88261e-08	-6.76625	4.22726e-09	8.53738e-06	-5.87505	Brain_Cerebellum	8.26669e-11	1.74234e-07	-6.49567	8.59763e-09	1.69352e-05	-5.7563	NA	NA	NA	NA	NA	NA	1	1	1	0	3	6.05974	1.21935	-6.64697	1.28775	-6.35202	1.46218	NA	NA	1.3634e-09	0.22271	2.99184e-11	0.197831	2.12502e-10	0.143691	NA	NA	9.0555e-07	0.877385	6.70372e-08	0.900437	4.04754e-07	0.882086	NA	NA
ARHGAP27	4.1597e-10	3.37219e-07	6.24791	4.6976e-09	4.59556e-06	-5.85754	Skin_Sun_Exposed_Lower_leg	1.32159e-11	2.88261e-08	-6.76625	4.22726e-09	8.53738e-06	-5.87505	Brain_Cortex	2.55966e-11	4.33495e-08	-6.66991	4.04475e-09	6.29207e-06	-5.88235	NA	NA	NA	NA	NA	NA	1	1	1	0	3	6.05974	1.21935	-6.64697	1.28775	-6.52757	1.46218	NA	NA	1.3634e-09	0.22271	2.99184e-11	0.197831	6.68441e-11	0.143691	NA	NA	9.0555e-07	0.877385	6.70372e-08	0.900437	1.03107e-07	0.889749	NA	NA
ARHGAP27	4.1597e-10	3.37219e-07	6.24791	4.6976e-09	4.59556e-06	-5.85754	Skin_Sun_Exposed_Lower_leg	1.32159e-11	2.88261e-08	-6.76625	4.22726e-09	8.53738e-06	-5.87505	Brain_Hypothalamus	2.55966e-11	6.57748e-08	-6.66991	4.04475e-09	7.72502e-06	-5.88235	NA	NA	NA	NA	NA	NA	1	1	1	0	3	6.05974	1.21935	-6.64697	1.28775	-6.52757	1.46218	NA	NA	1.3634e-09	0.22271	2.99184e-11	0.197831	6.68441e-11	0.143691	NA	NA	9.0555e-07	0.877385	6.70372e-08	0.900437	1.32329e-07	0.901947	NA	NA
ARHGAP27	4.1597e-10	3.37219e-07	6.24791	4.6976e-09	4.59556e-06	-5.85754	Skin_Sun_Exposed_Lower_leg	1.32159e-11	2.88261e-08	-6.76625	4.22726e-09	8.53738e-06	-5.87505	Brain_Nucleus_accumbens_basal_ganglia	2.55966e-11	6.44625e-08	6.66991	4.04475e-09	1.26405e-05	5.88235	NA	NA	NA	NA	NA	NA	1	1	1	0	3	6.05974	1.21935	-6.64697	1.28775	6.52757	-1.46218	NA	NA	1.3634e-09	0.22271	2.99184e-11	0.197831	6.68441e-11	0.143691	NA	NA	9.0555e-07	0.877385	6.70372e-08	0.900437	1.56834e-07	0.909075	NA	NA
ARHGAP27	4.1597e-10	3.37219e-07	6.24791	4.6976e-09	4.59556e-06	-5.85754	Skin_Sun_Exposed_Lower_leg	1.32159e-11	2.88261e-08	-6.76625	4.22726e-09	8.53738e-06	-5.87505	Brain_Spinal_cord_cervical_c-1	2.55966e-11	4.68994e-08	-6.66991	4.04475e-09	6.61964e-06	-5.88235	NA	NA	NA	NA	NA	NA	1	1	1	0	3	6.05974	1.21935	-6.64697	1.28775	-6.52757	1.46218	NA	NA	1.3634e-09	0.22271	2.99184e-11	0.197831	6.68441e-11	0.143691	NA	NA	9.0555e-07	0.877385	6.70372e-08	0.900437	1.07824e-07	0.906237	NA	NA
ARHGAP27	4.1597e-10	3.37219e-07	6.24791	4.6976e-09	4.59556e-06	-5.85754	Skin_Sun_Exposed_Lower_leg	1.32159e-11	2.88261e-08	-6.76625	4.22726e-09	8.53738e-06	-5.87505	Brain_Substantia_nigra	2.55966e-11	2.8489e-08	-6.66991	4.04475e-09	4.43035e-06	-5.88235	NA	NA	NA	NA	NA	NA	1	1	1	0	3	6.05974	1.21935	-6.64697	1.28775	-6.52757	1.46218	NA	NA	1.3634e-09	0.22271	2.99184e-11	0.197831	6.68441e-11	0.143691	NA	NA	9.0555e-07	0.877385	6.70372e-08	0.900437	6.8051e-08	0.888954	NA	NA
ARHGAP27	4.1597e-10	3.37219e-07	6.24791	4.6976e-09	4.59556e-06	-5.85754	Skin_Sun_Exposed_Lower_leg	1.32159e-11	2.88261e-08	-6.76625	4.22726e-09	8.53738e-06	-5.87505	Breast_Mammary_Tissue	6.57178e-12	1.13708e-08	-6.86667	1.92244e-09	2.95344e-06	-6.00423	NA	NA	NA	NA	NA	NA	1	1	1	0	3	6.05974	1.21935	-6.64697	1.28775	-6.72805	1.44538	NA	NA	1.3634e-09	0.22271	2.99184e-11	0.197831	1.71957e-11	0.148352	NA	NA	9.0555e-07	0.877385	6.70372e-08	0.900437	3.21515e-08	0.906095	NA	NA
ARHGAP27	4.1597e-10	3.37219e-07	6.24791	4.6976e-09	4.59556e-06	-5.85754	Skin_Sun_Exposed_Lower_leg	1.32159e-11	2.88261e-08	-6.76625	4.22726e-09	8.53738e-06	-5.87505	Cells_EBV-transformed_lymphocytes	2.55966e-11	5.62771e-08	-6.66991	4.04475e-09	8.65374e-06	-5.88235	NA	NA	NA	NA	NA	NA	1	1	1	0	3	6.05974	1.21935	-6.64697	1.28775	-6.52757	1.46218	NA	NA	1.3634e-09	0.22271	2.99184e-11	0.197831	6.68441e-11	0.143691	NA	NA	9.0555e-07	0.877385	6.70372e-08	0.900437	1.18639e-07	0.884328	NA	NA
ARHGAP27	4.1597e-10	3.37219e-07	6.24791	4.6976e-09	4.59556e-06	-5.85754	Skin_Sun_Exposed_Lower_leg	1.32159e-11	2.88261e-08	-6.76625	4.22726e-09	8.53738e-06	-5.87505	Colon_Sigmoid	2.55966e-11	5.1502e-08	-6.66991	4.04475e-09	8.88595e-06	-5.88235	NA	NA	NA	NA	NA	NA	1	1	1	0	3	6.05974	1.21935	-6.64697	1.28775	-6.52757	1.46218	NA	NA	1.3634e-09	0.22271	2.99184e-11	0.197831	6.68441e-11	0.143691	NA	NA	9.0555e-07	0.877385	6.70372e-08	0.900437	1.1608e-07	0.898009	NA	NA
ARHGAP27	4.1597e-10	3.37219e-07	6.24791	4.6976e-09	4.59556e-06	-5.85754	Skin_Sun_Exposed_Lower_leg	1.32159e-11	2.88261e-08	-6.76625	4.22726e-09	8.53738e-06	-5.87505	Colon_Transverse	2.55966e-11	6.28476e-08	6.66991	4.04475e-09	8.08647e-06	5.88235	NA	NA	NA	NA	NA	NA	1	1	1	0	3	6.05974	1.21935	-6.64697	1.28775	6.52757	-1.46218	NA	NA	1.3634e-09	0.22271	2.99184e-11	0.197831	6.68441e-11	0.143691	NA	NA	9.0555e-07	0.877385	6.70372e-08	0.900437	1.36792e-07	0.896708	NA	NA
ARHGAP27	4.1597e-10	3.37219e-07	6.24791	4.6976e-09	4.59556e-06	-5.85754	Skin_Sun_Exposed_Lower_leg	1.32159e-11	2.88261e-08	-6.76625	4.22726e-09	8.53738e-06	-5.87505	Esophagus_Gastroesophageal_Junction	2.55966e-11	5.80568e-08	-6.66991	4.04475e-09	8.60261e-06	-5.88235	NA	NA	NA	NA	NA	NA	1	1	1	0	3	6.05974	1.21935	-6.64697	1.28775	-6.52757	1.46218	NA	NA	1.3634e-09	0.22271	2.99184e-11	0.197831	6.68441e-11	0.143691	NA	NA	9.0555e-07	0.877385	6.70372e-08	0.900437	1.28014e-07	0.890866	NA	NA
ARHGAP27	4.1597e-10	3.37219e-07	6.24791	4.6976e-09	4.59556e-06	-5.85754	Skin_Sun_Exposed_Lower_leg	1.32159e-11	2.88261e-08	-6.76625	4.22726e-09	8.53738e-06	-5.87505	Esophagus_Mucosa	6.57178e-12	1.26296e-08	-6.86667	1.92244e-09	3.78372e-06	-6.00423	NA	NA	NA	NA	NA	NA	1	1	1	0	3	6.05974	1.21935	-6.64697	1.28775	-6.72805	1.44538	NA	NA	1.3634e-09	0.22271	2.99184e-11	0.197831	1.71957e-11	0.148352	NA	NA	9.0555e-07	0.877385	6.70372e-08	0.900437	3.39008e-08	0.898431	NA	NA
ARHGAP27	4.1597e-10	3.37219e-07	6.24791	4.6976e-09	4.59556e-06	-5.85754	Skin_Sun_Exposed_Lower_leg	1.32159e-11	2.88261e-08	-6.76625	4.22726e-09	8.53738e-06	-5.87505	Esophagus_Muscularis	2.55966e-11	6.19458e-08	-6.66991	4.04475e-09	1.23076e-05	-5.88235	NA	NA	NA	NA	NA	NA	1	1	1	0	3	6.05974	1.21935	-6.64697	1.28775	-6.52757	1.46218	NA	NA	1.3634e-09	0.22271	2.99184e-11	0.197831	6.68441e-11	0.143691	NA	NA	9.0555e-07	0.877385	6.70372e-08	0.900437	1.34678e-07	0.899566	NA	NA
ARHGAP27	4.1597e-10	3.37219e-07	6.24791	4.6976e-09	4.59556e-06	-5.85754	Skin_Sun_Exposed_Lower_leg	1.32159e-11	2.88261e-08	-6.76625	4.22726e-09	8.53738e-06	-5.87505	Heart_Atrial_Appendage	2.55966e-11	4.5178e-08	-6.66991	4.04475e-09	6.10353e-06	-5.88235	NA	NA	NA	NA	NA	NA	1	1	1	0	3	6.05974	1.21935	-6.64697	1.28775	-6.52757	1.46218	NA	NA	1.3634e-09	0.22271	2.99184e-11	0.197831	6.68441e-11	0.143691	NA	NA	9.0555e-07	0.877385	6.70372e-08	0.900437	1.13867e-07	0.89658	NA	NA
ARHGAP27	4.1597e-10	3.37219e-07	6.24791	4.6976e-09	4.59556e-06	-5.85754	Skin_Sun_Exposed_Lower_leg	1.32159e-11	2.88261e-08	-6.76625	4.22726e-09	8.53738e-06	-5.87505	Heart_Left_Ventricle	2.55966e-11	4.4546e-08	6.66991	4.04475e-09	9.77385e-06	5.88235	NA	NA	NA	NA	NA	NA	1	1	1	0	3	6.05974	1.21935	-6.64697	1.28775	6.52757	-1.46218	NA	NA	1.3634e-09	0.22271	2.99184e-11	0.197831	6.68441e-11	0.143691	NA	NA	9.0555e-07	0.877385	6.70372e-08	0.900437	9.69156e-08	0.898075	NA	NA
